## Supplementary Dataset 1 for "Integrating 730,947 exome sequences with clinical literature improves gene discovery": 349081_file02 (part 130 of 429)

chrom	pos	ref	alt	transcript_id	gene_id	gene_symbol	relaxed	strict
chr5	97163226	C	G	ENST00000283109	ENSG00000058729	RIOK2	TRUE	TRUE
chr5	97163226	C	T	ENST00000283109	ENSG00000058729	RIOK2	TRUE	TRUE
chr5	97163227	T	A	ENST00000283109	ENSG00000058729	RIOK2	TRUE	TRUE
chr5	97163227	T	C	ENST00000283109	ENSG00000058729	RIOK2	TRUE	TRUE
chr5	97163227	T	G	ENST00000283109	ENSG00000058729	RIOK2	TRUE	TRUE
chr5	97165049	A	C	ENST00000283109	ENSG00000058729	RIOK2	TRUE	TRUE
chr5	97165049	A	G	ENST00000283109	ENSG00000058729	RIOK2	TRUE	FALSE
chr5	97165049	A	T	ENST00000283109	ENSG00000058729	RIOK2	TRUE	TRUE
chr5	97165050	C	A	ENST00000283109	ENSG00000058729	RIOK2	TRUE	TRUE
chr5	97165050	C	G	ENST00000283109	ENSG00000058729	RIOK2	TRUE	TRUE
chr5	97165050	C	T	ENST00000283109	ENSG00000058729	RIOK2	TRUE	TRUE
chr5	97165064	G	C	ENST00000283109	ENSG00000058729	RIOK2	FALSE	FALSE
chr5	97165064	G	T	ENST00000283109	ENSG00000058729	RIOK2	FALSE	FALSE
chr5	97165066	A	T	ENST00000283109	ENSG00000058729	RIOK2	FALSE	FALSE
chr5	97165085	G	C	ENST00000283109	ENSG00000058729	RIOK2	FALSE	FALSE
chr5	97165085	G	T	ENST00000283109	ENSG00000058729	RIOK2	FALSE	FALSE
chr5	97165107	T	A	ENST00000283109	ENSG00000058729	RIOK2	TRUE	TRUE
chr5	97165113	T	A	ENST00000283109	ENSG00000058729	RIOK2	TRUE	TRUE
chr5	97165114	A	C	ENST00000283109	ENSG00000058729	RIOK2	TRUE	TRUE
chr5	97165114	A	T	ENST00000283109	ENSG00000058729	RIOK2	TRUE	TRUE
chr5	97165119	G	A	ENST00000283109	ENSG00000058729	RIOK2	TRUE	TRUE
chr5	97165131	C	A	ENST00000283109	ENSG00000058729	RIOK2
chr5	97165140	C	A	ENST00000283109	ENSG00000058729	RIOK2
chr5	97165143	C	A	ENST00000283109	ENSG00000058729	RIOK2
chr5	97165148	C	A	ENST00000283109	ENSG00000058729	RIOK2	TRUE	FALSE
chr5	97165148	C	G	ENST00000283109	ENSG00000058729	RIOK2	TRUE	FALSE
chr5	97165148	C	T	ENST00000283109	ENSG00000058729	RIOK2	TRUE	FALSE
chr5	97165149	T	A	ENST00000283109	ENSG00000058729	RIOK2	TRUE	FALSE
chr5	97165149	T	C	ENST00000283109	ENSG00000058729	RIOK2	TRUE	FALSE
chr5	97165149	T	G	ENST00000283109	ENSG00000058729	RIOK2	TRUE	FALSE
chr5	97167465	A	C	ENST00000283109	ENSG00000058729	RIOK2	TRUE	FALSE
chr5	97167465	A	G	ENST00000283109	ENSG00000058729	RIOK2	TRUE	FALSE
chr5	97167465	A	T	ENST00000283109	ENSG00000058729	RIOK2	TRUE	FALSE
chr5	97167466	C	A	ENST00000283109	ENSG00000058729	RIOK2	TRUE	FALSE
chr5	97167466	C	G	ENST00000283109	ENSG00000058729	RIOK2	TRUE	FALSE
chr5	97167466	C	T	ENST00000283109	ENSG00000058729	RIOK2	TRUE	FALSE
chr5	97167468	T	A	ENST00000283109	ENSG00000058729	RIOK2	TRUE	TRUE
chr5	97167483	C	A	ENST00000283109	ENSG00000058729	RIOK2	TRUE	TRUE
chr5	97167486	T	A	ENST00000283109	ENSG00000058729	RIOK2	TRUE	TRUE
chr5	97167491	A	C	ENST00000283109	ENSG00000058729	RIOK2	TRUE	TRUE
chr5	97167491	A	T	ENST00000283109	ENSG00000058729	RIOK2	TRUE	TRUE
chr5	97167494	G	C	ENST00000283109	ENSG00000058729	RIOK2	TRUE	TRUE
chr5	97167494	G	T	ENST00000283109	ENSG00000058729	RIOK2	TRUE	TRUE
chr5	97167497	G	T	ENST00000283109	ENSG00000058729	RIOK2	TRUE	TRUE
chr5	97167500	A	T	ENST00000283109	ENSG00000058729	RIOK2	TRUE	TRUE
chr5	97167517	G	T	ENST00000283109	ENSG00000058729	RIOK2	TRUE	TRUE
chr5	97167522	C	A	ENST00000283109	ENSG00000058729	RIOK2	TRUE	TRUE
chr5	97167528	C	A	ENST00000283109	ENSG00000058729	RIOK2	TRUE	TRUE
chr5	97167529	A	C	ENST00000283109	ENSG00000058729	RIOK2	TRUE	TRUE
chr5	97167529	A	T	ENST00000283109	ENSG00000058729	RIOK2	TRUE	TRUE
chr5	97167534	C	A	ENST00000283109	ENSG00000058729	RIOK2	TRUE	TRUE
chr5	97167555	C	A	ENST00000283109	ENSG00000058729	RIOK2	TRUE	TRUE
chr5	97167558	C	A	ENST00000283109	ENSG00000058729	RIOK2	TRUE	TRUE
chr5	97167561	G	A	ENST00000283109	ENSG00000058729	RIOK2	TRUE	TRUE
chr5	97167567	T	A	ENST00000283109	ENSG00000058729	RIOK2	TRUE	TRUE
chr5	97167570	G	A	ENST00000283109	ENSG00000058729	RIOK2	TRUE	TRUE
chr5	97167579	G	A	ENST00000283109	ENSG00000058729	RIOK2	TRUE	TRUE
chr5	97167586	G	C	ENST00000283109	ENSG00000058729	RIOK2	TRUE	TRUE
chr5	97167586	G	T	ENST00000283109	ENSG00000058729	RIOK2	TRUE	TRUE
chr5	97167594	C	A	ENST00000283109	ENSG00000058729	RIOK2	TRUE	TRUE
chr5	97167600	T	A	ENST00000283109	ENSG00000058729	RIOK2	TRUE	TRUE
chr5	97167606	T	A	ENST00000283109	ENSG00000058729	RIOK2	TRUE	TRUE
chr5	97167609	C	A	ENST00000283109	ENSG00000058729	RIOK2	TRUE	TRUE
chr5	97167612	C	A	ENST00000283109	ENSG00000058729	RIOK2	TRUE	TRUE
chr5	97167621	C	A	ENST00000283109	ENSG00000058729	RIOK2	TRUE	TRUE
chr5	97167639	C	A	ENST00000283109	ENSG00000058729	RIOK2	TRUE	TRUE
chr5	97167648	G	A	ENST00000283109	ENSG00000058729	RIOK2	TRUE	TRUE
chr5	97167654	T	A	ENST00000283109	ENSG00000058729	RIOK2	TRUE	TRUE
chr5	97167660	C	A	ENST00000283109	ENSG00000058729	RIOK2	TRUE	TRUE
chr5	97167663	C	A	ENST00000283109	ENSG00000058729	RIOK2	TRUE	TRUE
chr5	97167665	A	C	ENST00000283109	ENSG00000058729	RIOK2	TRUE	TRUE
chr5	97167665	A	T	ENST00000283109	ENSG00000058729	RIOK2	TRUE	TRUE
chr5	97167672	G	A	ENST00000283109	ENSG00000058729	RIOK2	TRUE	TRUE
chr5	97167681	C	A	ENST00000283109	ENSG00000058729	RIOK2	TRUE	TRUE
chr5	97167690	C	A	ENST00000283109	ENSG00000058729	RIOK2	TRUE	TRUE
chr5	97167714	C	A	ENST00000283109	ENSG00000058729	RIOK2	TRUE	TRUE
chr5	97167717	C	A	ENST00000283109	ENSG00000058729	RIOK2	TRUE	TRUE
chr5	97167719	G	C	ENST00000283109	ENSG00000058729	RIOK2	TRUE	TRUE
chr5	97167719	G	T	ENST00000283109	ENSG00000058729	RIOK2	TRUE	TRUE
chr5	97167722	A	C	ENST00000283109	ENSG00000058729	RIOK2	TRUE	TRUE
chr5	97167722	A	T	ENST00000283109	ENSG00000058729	RIOK2	TRUE	TRUE
chr5	97167732	C	A	ENST00000283109	ENSG00000058729	RIOK2	TRUE	TRUE
chr5	97167735	T	A	ENST00000283109	ENSG00000058729	RIOK2	TRUE	TRUE
chr5	97167741	G	A	ENST00000283109	ENSG00000058729	RIOK2	TRUE	TRUE
chr5	97167744	C	A	ENST00000283109	ENSG00000058729	RIOK2	TRUE	TRUE
chr5	97167753	C	A	ENST00000283109	ENSG00000058729	RIOK2	TRUE	TRUE
chr5	97167758	G	C	ENST00000283109	ENSG00000058729	RIOK2	TRUE	TRUE
chr5	97167758	G	T	ENST00000283109	ENSG00000058729	RIOK2	TRUE	TRUE
chr5	97167762	T	A	ENST00000283109	ENSG00000058729	RIOK2	TRUE	TRUE
chr5	97167763	G	T	ENST00000283109	ENSG00000058729	RIOK2	TRUE	TRUE
chr5	97167766	A	C	ENST00000283109	ENSG00000058729	RIOK2	TRUE	TRUE
chr5	97167766	A	T	ENST00000283109	ENSG00000058729	RIOK2	TRUE	TRUE
chr5	97167769	G	T	ENST00000283109	ENSG00000058729	RIOK2	TRUE	TRUE
chr5	97167777	C	A	ENST00000283109	ENSG00000058729	RIOK2	TRUE	TRUE
chr5	97167779	G	C	ENST00000283109	ENSG00000058729	RIOK2	TRUE	TRUE
chr5	97167779	G	T	ENST00000283109	ENSG00000058729	RIOK2	TRUE	TRUE
chr5	97167783	C	A	ENST00000283109	ENSG00000058729	RIOK2	TRUE	TRUE
chr5	97167786	C	A	ENST00000283109	ENSG00000058729	RIOK2	TRUE	TRUE
chr5	97167790	A	T	ENST00000283109	ENSG00000058729	RIOK2	TRUE	TRUE
chr5	97167801	C	A	ENST00000283109	ENSG00000058729	RIOK2	TRUE	TRUE
chr5	97167807	C	A	ENST00000283109	ENSG00000058729	RIOK2	TRUE	TRUE
chr5	97167813	C	A	ENST00000283109	ENSG00000058729	RIOK2	TRUE	TRUE
chr5	97167815	G	C	ENST00000283109	ENSG00000058729	RIOK2	TRUE	TRUE
chr5	97167815	G	T	ENST00000283109	ENSG00000058729	RIOK2	TRUE	TRUE
chr5	97167820	G	C	ENST00000283109	ENSG00000058729	RIOK2	TRUE	TRUE
chr5	97167820	G	T	ENST00000283109	ENSG00000058729	RIOK2	TRUE	TRUE
chr5	97167828	C	A	ENST00000283109	ENSG00000058729	RIOK2	TRUE	TRUE
chr5	97167834	T	A	ENST00000283109	ENSG00000058729	RIOK2	TRUE	TRUE
chr5	97167837	C	A	ENST00000283109	ENSG00000058729	RIOK2	TRUE	TRUE
chr5	97167846	C	A	ENST00000283109	ENSG00000058729	RIOK2	TRUE	TRUE
chr5	97167849	C	A	ENST00000283109	ENSG00000058729	RIOK2	TRUE	TRUE
chr5	97167854	G	C	ENST00000283109	ENSG00000058729	RIOK2	TRUE	TRUE
chr5	97167854	G	T	ENST00000283109	ENSG00000058729	RIOK2	TRUE	TRUE
chr5	97167860	G	C	ENST00000283109	ENSG00000058729	RIOK2	TRUE	TRUE
chr5	97167860	G	T	ENST00000283109	ENSG00000058729	RIOK2	TRUE	TRUE
chr5	97167867	C	A	ENST00000283109	ENSG00000058729	RIOK2	TRUE	TRUE
chr5	97167873	C	A	ENST00000283109	ENSG00000058729	RIOK2	TRUE	TRUE
chr5	97167876	C	A	ENST00000283109	ENSG00000058729	RIOK2	TRUE	TRUE
chr5	97167879	T	A	ENST00000283109	ENSG00000058729	RIOK2	TRUE	TRUE
chr5	97167885	C	A	ENST00000283109	ENSG00000058729	RIOK2	TRUE	TRUE
chr5	97167894	T	A	ENST00000283109	ENSG00000058729	RIOK2	TRUE	TRUE
chr5	97167908	A	C	ENST00000283109	ENSG00000058729	RIOK2	TRUE	TRUE
chr5	97167908	A	T	ENST00000283109	ENSG00000058729	RIOK2	TRUE	TRUE
chr5	97167924	C	A	ENST00000283109	ENSG00000058729	RIOK2	TRUE	TRUE
chr5	97167936	G	A	ENST00000283109	ENSG00000058729	RIOK2	TRUE	TRUE
chr5	97167942	C	A	ENST00000283109	ENSG00000058729	RIOK2	TRUE	TRUE
chr5	97167945	T	A	ENST00000283109	ENSG00000058729	RIOK2	TRUE	TRUE
chr5	97167949	G	C	ENST00000283109	ENSG00000058729	RIOK2	TRUE	TRUE
chr5	97167949	G	T	ENST00000283109	ENSG00000058729	RIOK2	TRUE	TRUE
chr5	97167969	C	A	ENST00000283109	ENSG00000058729	RIOK2	TRUE	TRUE
chr5	97167987	C	A	ENST00000283109	ENSG00000058729	RIOK2	TRUE	TRUE
chr5	97167990	T	A	ENST00000283109	ENSG00000058729	RIOK2	TRUE	TRUE
chr5	97167992	C	A	ENST00000283109	ENSG00000058729	RIOK2	TRUE	FALSE
chr5	97167992	C	G	ENST00000283109	ENSG00000058729	RIOK2	TRUE	FALSE
chr5	97167992	C	T	ENST00000283109	ENSG00000058729	RIOK2	TRUE	FALSE
chr5	97167993	T	A	ENST00000283109	ENSG00000058729	RIOK2	TRUE	FALSE
chr5	97167993	T	C	ENST00000283109	ENSG00000058729	RIOK2	TRUE	FALSE
chr5	97167993	T	G	ENST00000283109	ENSG00000058729	RIOK2	TRUE	FALSE
chr5	97168758	A	C	ENST00000283109	ENSG00000058729	RIOK2	TRUE	FALSE
chr5	97168758	A	G	ENST00000283109	ENSG00000058729	RIOK2	TRUE	FALSE
chr5	97168758	A	T	ENST00000283109	ENSG00000058729	RIOK2	TRUE	FALSE
chr5	97168759	C	A	ENST00000283109	ENSG00000058729	RIOK2	TRUE	FALSE
chr5	97168759	C	G	ENST00000283109	ENSG00000058729	RIOK2	TRUE	FALSE
chr5	97168759	C	T	ENST00000283109	ENSG00000058729	RIOK2	TRUE	FALSE
chr5	97168770	T	A	ENST00000283109	ENSG00000058729	RIOK2	TRUE	TRUE
chr5	97168788	C	A	ENST00000283109	ENSG00000058729	RIOK2	TRUE	TRUE
chr5	97168794	C	A	ENST00000283109	ENSG00000058729	RIOK2	TRUE	TRUE
chr5	97168795	G	C	ENST00000283109	ENSG00000058729	RIOK2	TRUE	TRUE
chr5	97168795	G	T	ENST00000283109	ENSG00000058729	RIOK2	TRUE	TRUE
chr5	97168809	T	A	ENST00000283109	ENSG00000058729	RIOK2	TRUE	TRUE
chr5	97168824	T	A	ENST00000283109	ENSG00000058729	RIOK2	TRUE	TRUE
chr5	97168828	G	T	ENST00000283109	ENSG00000058729	RIOK2	TRUE	TRUE
chr5	97168833	T	A	ENST00000283109	ENSG00000058729	RIOK2	TRUE	TRUE
chr5	97168842	T	A	ENST00000283109	ENSG00000058729	RIOK2	TRUE	TRUE
chr5	97168849	A	C	ENST00000283109	ENSG00000058729	RIOK2	TRUE	TRUE
chr5	97168849	A	T	ENST00000283109	ENSG00000058729	RIOK2	TRUE	TRUE
chr5	97168852	C	T	ENST00000283109	ENSG00000058729	RIOK2	TRUE	TRUE
chr5	97168853	C	A	ENST00000283109	ENSG00000058729	RIOK2	TRUE	FALSE
chr5	97168853	C	G	ENST00000283109	ENSG00000058729	RIOK2	TRUE	FALSE
chr5	97168853	C	T	ENST00000283109	ENSG00000058729	RIOK2	TRUE	FALSE
chr5	97168854	T	A	ENST00000283109	ENSG00000058729	RIOK2	TRUE	FALSE
chr5	97168854	T	C	ENST00000283109	ENSG00000058729	RIOK2	TRUE	FALSE
chr5	97168854	T	G	ENST00000283109	ENSG00000058729	RIOK2	TRUE	FALSE
chr5	97171204	A	C	ENST00000283109	ENSG00000058729	RIOK2	TRUE	FALSE
chr5	97171204	A	G	ENST00000283109	ENSG00000058729	RIOK2	TRUE	FALSE
chr5	97171204	A	T	ENST00000283109	ENSG00000058729	RIOK2	TRUE	FALSE
chr5	97171205	C	A	ENST00000283109	ENSG00000058729	RIOK2	TRUE	FALSE
chr5	97171205	C	G	ENST00000283109	ENSG00000058729	RIOK2	TRUE	FALSE
chr5	97171205	C	T	ENST00000283109	ENSG00000058729	RIOK2	TRUE	FALSE
chr5	97171206	C	T	ENST00000283109	ENSG00000058729	RIOK2	TRUE	TRUE
chr5	97171210	C	A	ENST00000283109	ENSG00000058729	RIOK2	TRUE	TRUE
chr5	97171230	G	C	ENST00000283109	ENSG00000058729	RIOK2	TRUE	TRUE
chr5	97171230	G	T	ENST00000283109	ENSG00000058729	RIOK2	TRUE	TRUE
chr5	97171240	G	A	ENST00000283109	ENSG00000058729	RIOK2	TRUE	TRUE
chr5	97171273	C	A	ENST00000283109	ENSG00000058729	RIOK2	TRUE	TRUE
chr5	97171278	A	T	ENST00000283109	ENSG00000058729	RIOK2	TRUE	TRUE
chr5	97171294	C	A	ENST00000283109	ENSG00000058729	RIOK2	TRUE	TRUE
chr5	97171306	C	A	ENST00000283109	ENSG00000058729	RIOK2	TRUE	TRUE
chr5	97171333	T	A	ENST00000283109	ENSG00000058729	RIOK2	TRUE	TRUE
chr5	97171345	C	A	ENST00000283109	ENSG00000058729	RIOK2	TRUE	TRUE
chr5	97171354	C	A	ENST00000283109	ENSG00000058729	RIOK2	TRUE	TRUE
chr5	97171358	A	C	ENST00000283109	ENSG00000058729	RIOK2	TRUE	TRUE
chr5	97171358	A	T	ENST00000283109	ENSG00000058729	RIOK2	TRUE	TRUE
chr5	97171365	G	C	ENST00000283109	ENSG00000058729	RIOK2	TRUE	TRUE
chr5	97171365	G	T	ENST00000283109	ENSG00000058729	RIOK2	TRUE	TRUE
chr5	97171378	C	A	ENST00000283109	ENSG00000058729	RIOK2	TRUE	TRUE
chr5	97171393	G	A	ENST00000283109	ENSG00000058729	RIOK2	TRUE	TRUE
chr5	97171394	A	T	ENST00000283109	ENSG00000058729	RIOK2	TRUE	TRUE
chr5	97171398	C	A	ENST00000283109	ENSG00000058729	RIOK2	TRUE	FALSE
chr5	97171398	C	G	ENST00000283109	ENSG00000058729	RIOK2	TRUE	FALSE
chr5	97171398	C	T	ENST00000283109	ENSG00000058729	RIOK2	TRUE	FALSE
chr5	97171399	T	A	ENST00000283109	ENSG00000058729	RIOK2	TRUE	FALSE
chr5	97171399	T	C	ENST00000283109	ENSG00000058729	RIOK2	TRUE	FALSE
chr5	97171399	T	G	ENST00000283109	ENSG00000058729	RIOK2	TRUE	FALSE
chr5	97173173	A	C	ENST00000283109	ENSG00000058729	RIOK2	TRUE	FALSE
chr5	97173173	A	G	ENST00000283109	ENSG00000058729	RIOK2	TRUE	FALSE
chr5	97173173	A	T	ENST00000283109	ENSG00000058729	RIOK2	TRUE	FALSE
chr5	97173174	C	A	ENST00000283109	ENSG00000058729	RIOK2	TRUE	FALSE
chr5	97173174	C	G	ENST00000283109	ENSG00000058729	RIOK2	TRUE	FALSE
chr5	97173174	C	T	ENST00000283109	ENSG00000058729	RIOK2	TRUE	FALSE
chr5	97173180	A	C	ENST00000283109	ENSG00000058729	RIOK2	TRUE	TRUE
chr5	97173180	A	T	ENST00000283109	ENSG00000058729	RIOK2	TRUE	TRUE
chr5	97173197	C	A	ENST00000283109	ENSG00000058729	RIOK2	TRUE	TRUE
chr5	97173219	G	C	ENST00000283109	ENSG00000058729	RIOK2	TRUE	TRUE
chr5	97173219	G	T	ENST00000283109	ENSG00000058729	RIOK2	TRUE	TRUE
chr5	97173233	T	A	ENST00000283109	ENSG00000058729	RIOK2	TRUE	TRUE
chr5	97173248	T	A	ENST00000283109	ENSG00000058729	RIOK2	TRUE	TRUE
chr5	97173254	C	A	ENST00000283109	ENSG00000058729	RIOK2	TRUE	TRUE
chr5	97173255	A	C	ENST00000283109	ENSG00000058729	RIOK2	TRUE	TRUE
chr5	97173255	A	T	ENST00000283109	ENSG00000058729	RIOK2	TRUE	TRUE
chr5	97173259	A	T	ENST00000283109	ENSG00000058729	RIOK2	TRUE	TRUE
chr5	97173264	C	A	ENST00000283109	ENSG00000058729	RIOK2	TRUE	FALSE
chr5	97173264	C	G	ENST00000283109	ENSG00000058729	RIOK2	TRUE	FALSE
chr5	97173264	C	T	ENST00000283109	ENSG00000058729	RIOK2	TRUE	FALSE
chr5	97173265	T	A	ENST00000283109	ENSG00000058729	RIOK2	TRUE	FALSE
chr5	97173265	T	C	ENST00000283109	ENSG00000058729	RIOK2	TRUE	FALSE
chr5	97173265	T	G	ENST00000283109	ENSG00000058729	RIOK2	TRUE	FALSE
chr5	97177114	A	C	ENST00000283109	ENSG00000058729	RIOK2	TRUE	FALSE
chr5	97177114	A	G	ENST00000283109	ENSG00000058729	RIOK2	TRUE	FALSE
chr5	97177114	A	T	ENST00000283109	ENSG00000058729	RIOK2	TRUE	FALSE
chr5	97177115	C	A	ENST00000283109	ENSG00000058729	RIOK2	TRUE	FALSE
chr5	97177115	C	G	ENST00000283109	ENSG00000058729	RIOK2	TRUE	FALSE
chr5	97177115	C	T	ENST00000283109	ENSG00000058729	RIOK2	TRUE	FALSE
chr5	97177118	T	A	ENST00000283109	ENSG00000058729	RIOK2	TRUE	TRUE
chr5	97177122	A	C	ENST00000283109	ENSG00000058729	RIOK2	TRUE	TRUE
chr5	97177122	A	T	ENST00000283109	ENSG00000058729	RIOK2	TRUE	TRUE
chr5	97177133	C	A	ENST00000283109	ENSG00000058729	RIOK2	TRUE	TRUE
chr5	97177136	T	A	ENST00000283109	ENSG00000058729	RIOK2	TRUE	TRUE
chr5	97177156	A	C	ENST00000283109	ENSG00000058729	RIOK2	TRUE	TRUE
chr5	97177156	A	T	ENST00000283109	ENSG00000058729	RIOK2	TRUE	TRUE
chr5	97177158	A	C	ENST00000283109	ENSG00000058729	RIOK2	TRUE	TRUE
chr5	97177158	A	T	ENST00000283109	ENSG00000058729	RIOK2	TRUE	TRUE
chr5	97177164	C	T	ENST00000283109	ENSG00000058729	RIOK2	TRUE	TRUE
chr5	97177165	C	T	ENST00000283109	ENSG00000058729	RIOK2	TRUE	TRUE
chr5	97177168	G	C	ENST00000283109	ENSG00000058729	RIOK2	TRUE	TRUE
chr5	97177168	G	T	ENST00000283109	ENSG00000058729	RIOK2	TRUE	TRUE
chr5	97177187	T	A	ENST00000283109	ENSG00000058729	RIOK2	TRUE	TRUE
chr5	97177191	A	C	ENST00000283109	ENSG00000058729	RIOK2	TRUE	TRUE
chr5	97177191	A	T	ENST00000283109	ENSG00000058729	RIOK2	TRUE	TRUE
chr5	97177202	T	A	ENST00000283109	ENSG00000058729	RIOK2	TRUE	TRUE
chr5	97177208	T	A	ENST00000283109	ENSG00000058729	RIOK2	TRUE	TRUE
chr5	97177210	A	T	ENST00000283109	ENSG00000058729	RIOK2	TRUE	TRUE
chr5	97177217	G	A	ENST00000283109	ENSG00000058729	RIOK2	TRUE	TRUE
chr5	97177222	G	T	ENST00000283109	ENSG00000058729	RIOK2	TRUE	TRUE
chr5	97177229	T	A	ENST00000283109	ENSG00000058729	RIOK2	TRUE	TRUE
chr5	97177232	C	A	ENST00000283109	ENSG00000058729	RIOK2	TRUE	TRUE
chr5	97177238	T	A	ENST00000283109	ENSG00000058729	RIOK2	TRUE	TRUE
chr5	97177247	T	A	ENST00000283109	ENSG00000058729	RIOK2	TRUE	TRUE
chr5	97177249	A	C	ENST00000283109	ENSG00000058729	RIOK2	TRUE	TRUE
chr5	97177249	A	T	ENST00000283109	ENSG00000058729	RIOK2	TRUE	TRUE
chr5	97177259	G	A	ENST00000283109	ENSG00000058729	RIOK2	TRUE	TRUE
chr5	97177262	G	A	ENST00000283109	ENSG00000058729	RIOK2	TRUE	TRUE
chr5	97177265	C	A	ENST00000283109	ENSG00000058729	RIOK2	TRUE	TRUE
chr5	97177268	C	A	ENST00000283109	ENSG00000058729	RIOK2	TRUE	TRUE
chr5	97177271	C	A	ENST00000283109	ENSG00000058729	RIOK2	TRUE	TRUE
chr5	97177284	G	C	ENST00000283109	ENSG00000058729	RIOK2	TRUE	TRUE
chr5	97177284	G	T	ENST00000283109	ENSG00000058729	RIOK2	TRUE	TRUE
chr5	97177292	C	A	ENST00000283109	ENSG00000058729	RIOK2	TRUE	FALSE
chr5	97177292	C	G	ENST00000283109	ENSG00000058729	RIOK2	TRUE	FALSE
chr5	97177292	C	T	ENST00000283109	ENSG00000058729	RIOK2	TRUE	FALSE
chr5	97177293	T	A	ENST00000283109	ENSG00000058729	RIOK2	TRUE	FALSE
chr5	97177293	T	C	ENST00000283109	ENSG00000058729	RIOK2	TRUE	FALSE
chr5	97177293	T	G	ENST00000283109	ENSG00000058729	RIOK2	TRUE	FALSE
chr5	97177730	A	C	ENST00000283109	ENSG00000058729	RIOK2	TRUE	FALSE
chr5	97177730	A	G	ENST00000283109	ENSG00000058729	RIOK2	FALSE	FALSE
chr5	97177730	A	T	ENST00000283109	ENSG00000058729	RIOK2	TRUE	FALSE
chr5	97177731	C	A	ENST00000283109	ENSG00000058729	RIOK2	TRUE	FALSE
chr5	97177731	C	G	ENST00000283109	ENSG00000058729	RIOK2	TRUE	FALSE
chr5	97177731	C	T	ENST00000283109	ENSG00000058729	RIOK2	TRUE	FALSE
chr5	97177734	G	C	ENST00000283109	ENSG00000058729	RIOK2	TRUE	TRUE
chr5	97177734	G	T	ENST00000283109	ENSG00000058729	RIOK2	TRUE	TRUE
chr5	97177738	C	A	ENST00000283109	ENSG00000058729	RIOK2	TRUE	TRUE
chr5	97177741	T	A	ENST00000283109	ENSG00000058729	RIOK2	TRUE	TRUE
chr5	97177756	G	A	ENST00000283109	ENSG00000058729	RIOK2	TRUE	TRUE
chr5	97177762	C	A	ENST00000283109	ENSG00000058729	RIOK2	TRUE	TRUE
chr5	97177771	C	A	ENST00000283109	ENSG00000058729	RIOK2	TRUE	TRUE
chr5	97177780	G	A	ENST00000283109	ENSG00000058729	RIOK2	TRUE	TRUE
chr5	97177798	T	A	ENST00000283109	ENSG00000058729	RIOK2	TRUE	TRUE
chr5	97177800	A	T	ENST00000283109	ENSG00000058729	RIOK2	TRUE	TRUE
chr5	97177808	G	C	ENST00000283109	ENSG00000058729	RIOK2	TRUE	TRUE
chr5	97177808	G	T	ENST00000283109	ENSG00000058729	RIOK2	TRUE	TRUE
chr5	97177814	A	C	ENST00000283109	ENSG00000058729	RIOK2	TRUE	TRUE
chr5	97177814	A	T	ENST00000283109	ENSG00000058729	RIOK2	TRUE	TRUE
chr5	97177819	C	A	ENST00000283109	ENSG00000058729	RIOK2	TRUE	TRUE
chr5	97177830	A	T	ENST00000283109	ENSG00000058729	RIOK2	TRUE	TRUE
chr5	97177835	A	C	ENST00000283109	ENSG00000058729	RIOK2	TRUE	TRUE
chr5	97177835	A	T	ENST00000283109	ENSG00000058729	RIOK2	TRUE	TRUE
chr5	97177843	G	A	ENST00000283109	ENSG00000058729	RIOK2	TRUE	TRUE
chr5	97177849	C	A	ENST00000283109	ENSG00000058729	RIOK2	TRUE	FALSE
chr5	97177849	C	G	ENST00000283109	ENSG00000058729	RIOK2	TRUE	FALSE
chr5	97177849	C	T	ENST00000283109	ENSG00000058729	RIOK2	TRUE	FALSE
chr5	97177850	T	A	ENST00000283109	ENSG00000058729	RIOK2	TRUE	FALSE
chr5	97177850	T	C	ENST00000283109	ENSG00000058729	RIOK2	TRUE	FALSE
chr5	97177850	T	G	ENST00000283109	ENSG00000058729	RIOK2	TRUE	FALSE
chr5	97179053	A	C	ENST00000283109	ENSG00000058729	RIOK2	TRUE	FALSE
chr5	97179053	A	G	ENST00000283109	ENSG00000058729	RIOK2	TRUE	FALSE
chr5	97179053	A	T	ENST00000283109	ENSG00000058729	RIOK2	TRUE	FALSE
chr5	97179054	C	A	ENST00000283109	ENSG00000058729	RIOK2	TRUE	FALSE
chr5	97179054	C	G	ENST00000283109	ENSG00000058729	RIOK2	TRUE	FALSE
chr5	97179054	C	T	ENST00000283109	ENSG00000058729	RIOK2	TRUE	FALSE
chr5	97179058	T	A	ENST00000283109	ENSG00000058729	RIOK2	TRUE	TRUE
chr5	97179067	C	A	ENST00000283109	ENSG00000058729	RIOK2	TRUE	TRUE
chr5	97179068	C	T	ENST00000283109	ENSG00000058729	RIOK2	TRUE	TRUE
chr5	97179069	C	T	ENST00000283109	ENSG00000058729	RIOK2	TRUE	TRUE
chr5	97179082	T	A	ENST00000283109	ENSG00000058729	RIOK2	TRUE	TRUE
chr5	97179088	T	A	ENST00000283109	ENSG00000058729	RIOK2	TRUE	TRUE
chr5	97179093	A	C	ENST00000283109	ENSG00000058729	RIOK2	TRUE	TRUE
chr5	97179093	A	T	ENST00000283109	ENSG00000058729	RIOK2	TRUE	TRUE
chr5	97179097	C	A	ENST00000283109	ENSG00000058729	RIOK2	TRUE	TRUE
chr5	97179100	T	A	ENST00000283109	ENSG00000058729	RIOK2	TRUE	TRUE
chr5	97179102	A	C	ENST00000283109	ENSG00000058729	RIOK2	TRUE	TRUE
chr5	97179102	A	T	ENST00000283109	ENSG00000058729	RIOK2	TRUE	TRUE
chr5	97179109	T	A	ENST00000283109	ENSG00000058729	RIOK2	TRUE	TRUE
chr5	97179113	A	T	ENST00000283109	ENSG00000058729	RIOK2	TRUE	TRUE
chr5	97179127	T	A	ENST00000283109	ENSG00000058729	RIOK2	TRUE	TRUE
chr5	97179150	A	T	ENST00000283109	ENSG00000058729	RIOK2	TRUE	TRUE
chr5	97179169	C	A	ENST00000283109	ENSG00000058729	RIOK2	TRUE	TRUE
chr5	97179178	T	A	ENST00000283109	ENSG00000058729	RIOK2	TRUE	TRUE
chr5	97179190	C	A	ENST00000283109	ENSG00000058729	RIOK2	TRUE	FALSE
chr5	97179194	C	A	ENST00000283109	ENSG00000058729	RIOK2	TRUE	FALSE
chr5	97179194	C	G	ENST00000283109	ENSG00000058729	RIOK2	TRUE	FALSE
chr5	97179194	C	T	ENST00000283109	ENSG00000058729	RIOK2	TRUE	FALSE
chr5	97179195	T	A	ENST00000283109	ENSG00000058729	RIOK2	TRUE	FALSE
chr5	97179195	T	C	ENST00000283109	ENSG00000058729	RIOK2	TRUE	FALSE
chr5	97179195	T	G	ENST00000283109	ENSG00000058729	RIOK2	TRUE	FALSE
chr5	97183124	A	C	ENST00000283109	ENSG00000058729	RIOK2	TRUE	FALSE
chr5	97183124	A	G	ENST00000283109	ENSG00000058729	RIOK2	TRUE	FALSE
chr5	97183124	A	T	ENST00000283109	ENSG00000058729	RIOK2	TRUE	FALSE
chr5	97183125	C	A	ENST00000283109	ENSG00000058729	RIOK2	TRUE	FALSE
chr5	97183125	C	G	ENST00000283109	ENSG00000058729	RIOK2	TRUE	FALSE
chr5	97183125	C	T	ENST00000283109	ENSG00000058729	RIOK2	TRUE	FALSE
chr5	97183133	A	T	ENST00000283109	ENSG00000058729	RIOK2	TRUE	FALSE
chr5	97183152	G	A	ENST00000283109	ENSG00000058729	RIOK2	FALSE	FALSE
chr5	97183159	G	C	ENST00000283109	ENSG00000058729	RIOK2	FALSE	FALSE
chr5	97183159	G	T	ENST00000283109	ENSG00000058729	RIOK2	FALSE	FALSE
chr5	97183166	A	T	ENST00000283109	ENSG00000058729	RIOK2	FALSE	FALSE
chr5	97183170	T	A	ENST00000283109	ENSG00000058729	RIOK2	FALSE	FALSE
chr5	97183185	T	A	ENST00000283109	ENSG00000058729	RIOK2	FALSE	FALSE
chr5	98774078	T	A	ENST00000513185	ENSG00000174136	RGMB	FALSE	FALSE
chr5	98774080	A	T	ENST00000513185	ENSG00000174136	RGMB	FALSE	FALSE
chr5	98774116	G	T	ENST00000513185	ENSG00000174136	RGMB	FALSE	FALSE
chr5	98774122	G	T	ENST00000513185	ENSG00000174136	RGMB		FALSE
chr5	98774125	C	T	ENST00000513185	ENSG00000174136	RGMB		FALSE
chr5	98774148	C	A	ENST00000513185	ENSG00000174136	RGMB	TRUE	TRUE
chr5	98774161	G	T	ENST00000513185	ENSG00000174136	RGMB	TRUE	TRUE
chr5	98774207	G	A	ENST00000513185	ENSG00000174136	RGMB	TRUE	FALSE
chr5	98774207	G	C	ENST00000513185	ENSG00000174136	RGMB	TRUE	FALSE
chr5	98774207	G	T	ENST00000513185	ENSG00000174136	RGMB	TRUE	FALSE
chr5	98774208	T	A	ENST00000513185	ENSG00000174136	RGMB	TRUE	FALSE
chr5	98774208	T	C	ENST00000513185	ENSG00000174136	RGMB	TRUE	FALSE
chr5	98774208	T	G	ENST00000513185	ENSG00000174136	RGMB	TRUE	FALSE
chr5	98779578	A	C	ENST00000513185	ENSG00000174136	RGMB	TRUE	FALSE
chr5	98779578	A	G	ENST00000513185	ENSG00000174136	RGMB	TRUE	FALSE
chr5	98779578	A	T	ENST00000513185	ENSG00000174136	RGMB	TRUE	FALSE
chr5	98779579	G	A	ENST00000513185	ENSG00000174136	RGMB	TRUE	FALSE
chr5	98779579	G	C	ENST00000513185	ENSG00000174136	RGMB	TRUE	FALSE
chr5	98779579	G	T	ENST00000513185	ENSG00000174136	RGMB	TRUE	FALSE
chr5	98779587	C	A	ENST00000513185	ENSG00000174136	RGMB	TRUE	TRUE
chr5	98779588	C	T	ENST00000513185	ENSG00000174136	RGMB	TRUE	TRUE
chr5	98779591	C	T	ENST00000513185	ENSG00000174136	RGMB	TRUE	TRUE
chr5	98779600	C	T	ENST00000513185	ENSG00000174136	RGMB	TRUE	TRUE
chr5	98779605	T	A	ENST00000513185	ENSG00000174136	RGMB	TRUE	TRUE
chr5	98779606	C	T	ENST00000513185	ENSG00000174136	RGMB	TRUE	TRUE
chr5	98779612	C	T	ENST00000513185	ENSG00000174136	RGMB	TRUE	TRUE
chr5	98779615	A	T	ENST00000513185	ENSG00000174136	RGMB	TRUE	TRUE
chr5	98779620	C	A	ENST00000513185	ENSG00000174136	RGMB	TRUE	TRUE
chr5	98779681	G	T	ENST00000513185	ENSG00000174136	RGMB	TRUE	TRUE
chr5	98779689	C	A	ENST00000513185	ENSG00000174136	RGMB	TRUE	TRUE
chr5	98779690	A	T	ENST00000513185	ENSG00000174136	RGMB	TRUE	TRUE
chr5	98779697	T	A	ENST00000513185	ENSG00000174136	RGMB	TRUE	TRUE
chr5	98779707	T	A	ENST00000513185	ENSG00000174136	RGMB	TRUE	TRUE
chr5	98779707	T	G	ENST00000513185	ENSG00000174136	RGMB	TRUE	TRUE
chr5	98779716	C	A	ENST00000513185	ENSG00000174136	RGMB	TRUE	TRUE
chr5	98779720	C	T	ENST00000513185	ENSG00000174136	RGMB	TRUE	TRUE
chr5	98779723	C	T	ENST00000513185	ENSG00000174136	RGMB	TRUE	TRUE
chr5	98779730	C	A	ENST00000513185	ENSG00000174136	RGMB	TRUE	TRUE
chr5	98779730	C	G	ENST00000513185	ENSG00000174136	RGMB	TRUE	TRUE
chr5	98779732	A	T	ENST00000513185	ENSG00000174136	RGMB	TRUE	TRUE
chr5	98779740	C	A	ENST00000513185	ENSG00000174136	RGMB	TRUE	TRUE
chr5	98779758	C	A	ENST00000513185	ENSG00000174136	RGMB	TRUE	TRUE
chr5	98779758	C	G	ENST00000513185	ENSG00000174136	RGMB	TRUE	TRUE
chr5	98779772	T	A	ENST00000513185	ENSG00000174136	RGMB	TRUE	TRUE
chr5	98779795	C	T	ENST00000513185	ENSG00000174136	RGMB	TRUE	TRUE
chr5	98779806	T	A	ENST00000513185	ENSG00000174136	RGMB	TRUE	TRUE
chr5	98779810	A	T	ENST00000513185	ENSG00000174136	RGMB	TRUE	TRUE
chr5	98779816	G	T	ENST00000513185	ENSG00000174136	RGMB	TRUE	TRUE
chr5	98779840	G	T	ENST00000513185	ENSG00000174136	RGMB	TRUE	TRUE
chr5	98779860	C	A	ENST00000513185	ENSG00000174136	RGMB	TRUE	TRUE
chr5	98779866	T	A	ENST00000513185	ENSG00000174136	RGMB	TRUE	TRUE
chr5	98779866	T	G	ENST00000513185	ENSG00000174136	RGMB	TRUE	TRUE
chr5	98779879	G	T	ENST00000513185	ENSG00000174136	RGMB	TRUE	TRUE
chr5	98779888	G	T	ENST00000513185	ENSG00000174136	RGMB	TRUE	TRUE
chr5	98779897	A	T	ENST00000513185	ENSG00000174136	RGMB	TRUE	TRUE
chr5	98779906	C	T	ENST00000513185	ENSG00000174136	RGMB
chr5	98779923	C	A	ENST00000513185	ENSG00000174136	RGMB
chr5	98779923	C	G	ENST00000513185	ENSG00000174136	RGMB
chr5	98779932	T	A	ENST00000513185	ENSG00000174136	RGMB
chr5	98779937	T	A	ENST00000513185	ENSG00000174136	RGMB
chr5	98779942	G	T	ENST00000513185	ENSG00000174136	RGMB
chr5	98779957	A	T	ENST00000513185	ENSG00000174136	RGMB
chr5	98779966	A	T	ENST00000513185	ENSG00000174136	RGMB
chr5	98779978	C	T	ENST00000513185	ENSG00000174136	RGMB
chr5	98779986	C	A	ENST00000513185	ENSG00000174136	RGMB
chr5	98779987	A	T	ENST00000513185	ENSG00000174136	RGMB
chr5	98779993	G	T	ENST00000513185	ENSG00000174136	RGMB
chr5	98780003	G	A	ENST00000513185	ENSG00000174136	RGMB	TRUE	TRUE
chr5	98780004	G	A	ENST00000513185	ENSG00000174136	RGMB	TRUE	TRUE
chr5	98780025	T	A	ENST00000513185	ENSG00000174136	RGMB	TRUE	TRUE
chr5	98780025	T	G	ENST00000513185	ENSG00000174136	RGMB	TRUE	TRUE
chr5	98780030	C	A	ENST00000513185	ENSG00000174136	RGMB	TRUE	TRUE
chr5	98780030	C	G	ENST00000513185	ENSG00000174136	RGMB	TRUE	TRUE
chr5	98780035	C	T	ENST00000513185	ENSG00000174136	RGMB	TRUE	TRUE
chr5	98780062	G	T	ENST00000513185	ENSG00000174136	RGMB	FALSE	FALSE
chr5	98780086	A	T	ENST00000513185	ENSG00000174136	RGMB	FALSE	FALSE
chr5	98780089	G	A	ENST00000513185	ENSG00000174136	RGMB	TRUE	FALSE
chr5	98780089	G	C	ENST00000513185	ENSG00000174136	RGMB	TRUE	FALSE
chr5	98780089	G	T	ENST00000513185	ENSG00000174136	RGMB	TRUE	FALSE
chr5	98780090	C	A	ENST00000513185	ENSG00000174136	RGMB	FALSE	FALSE
chr5	98780090	C	G	ENST00000513185	ENSG00000174136	RGMB	FALSE	FALSE
chr5	98780090	C	T	ENST00000513185	ENSG00000174136	RGMB	FALSE	FALSE
chr5	98793083	A	C	ENST00000513185	ENSG00000174136	RGMB	TRUE	FALSE
chr5	98793083	A	G	ENST00000513185	ENSG00000174136	RGMB	TRUE	FALSE
chr5	98793083	A	T	ENST00000513185	ENSG00000174136	RGMB	TRUE	FALSE
chr5	98793084	G	A	ENST00000513185	ENSG00000174136	RGMB	TRUE	FALSE
chr5	98793084	G	C	ENST00000513185	ENSG00000174136	RGMB	TRUE	FALSE
chr5	98793084	G	T	ENST00000513185	ENSG00000174136	RGMB	TRUE	FALSE
chr5	98793100	A	T	ENST00000513185	ENSG00000174136	RGMB	FALSE	FALSE
chr5	98793112	G	T	ENST00000513185	ENSG00000174136	RGMB	FALSE	FALSE
chr5	98793117	T	A	ENST00000513185	ENSG00000174136	RGMB	FALSE	FALSE
chr5	98793124	C	T	ENST00000513185	ENSG00000174136	RGMB	FALSE	FALSE
chr5	98793127	A	T	ENST00000513185	ENSG00000174136	RGMB	FALSE	FALSE
chr5	98793135	C	A	ENST00000513185	ENSG00000174136	RGMB	FALSE	FALSE
chr5	98793135	C	G	ENST00000513185	ENSG00000174136	RGMB	FALSE	FALSE
chr5	98793136	C	T	ENST00000513185	ENSG00000174136	RGMB	FALSE	FALSE
chr5	98793205	A	T	ENST00000513185	ENSG00000174136	RGMB	FALSE	FALSE
chr5	98793223	G	T	ENST00000513185	ENSG00000174136	RGMB	FALSE	FALSE
chr5	98793229	G	T	ENST00000513185	ENSG00000174136	RGMB	FALSE	FALSE
chr5	98793243	T	A	ENST00000513185	ENSG00000174136	RGMB	FALSE	FALSE
chr5	98793243	T	G	ENST00000513185	ENSG00000174136	RGMB	FALSE	FALSE
chr5	98793247	G	T	ENST00000513185	ENSG00000174136	RGMB	FALSE	FALSE
chr5	98793264	T	A	ENST00000513185	ENSG00000174136	RGMB	FALSE	FALSE
chr5	98793264	T	G	ENST00000513185	ENSG00000174136	RGMB
chr5	98793289	C	T	ENST00000513185	ENSG00000174136	RGMB	FALSE	FALSE
chr5	98793303	C	A	ENST00000513185	ENSG00000174136	RGMB	FALSE	FALSE
chr5	98793303	C	G	ENST00000513185	ENSG00000174136	RGMB	FALSE	FALSE
chr5	98793328	G	T	ENST00000513185	ENSG00000174136	RGMB	FALSE	FALSE
chr5	98793348	C	A	ENST00000513185	ENSG00000174136	RGMB	FALSE	FALSE
chr5	98793348	C	G	ENST00000513185	ENSG00000174136	RGMB	FALSE	FALSE
chr5	98793349	G	T	ENST00000513185	ENSG00000174136	RGMB	FALSE	FALSE
chr5	98793352	G	T	ENST00000513185	ENSG00000174136	RGMB	FALSE	FALSE
chr5	98793358	C	T	ENST00000513185	ENSG00000174136	RGMB	FALSE	FALSE
chr5	98793367	C	T	ENST00000513185	ENSG00000174136	RGMB	FALSE	FALSE
chr5	98793375	C	A	ENST00000513185	ENSG00000174136	RGMB	FALSE	FALSE
chr5	98793387	C	A	ENST00000513185	ENSG00000174136	RGMB	FALSE	FALSE
chr5	98793397	G	T	ENST00000513185	ENSG00000174136	RGMB	FALSE	FALSE
chr5	98793415	C	T	ENST00000513185	ENSG00000174136	RGMB	FALSE	FALSE
chr5	98793421	C	T	ENST00000513185	ENSG00000174136	RGMB	FALSE	FALSE
chr5	98793439	G	T	ENST00000513185	ENSG00000174136	RGMB	FALSE	FALSE
chr5	98793464	T	A	ENST00000513185	ENSG00000174136	RGMB	FALSE	FALSE
chr5	98793469	C	T	ENST00000513185	ENSG00000174136	RGMB	FALSE	FALSE
chr5	98793476	G	A	ENST00000513185	ENSG00000174136	RGMB	FALSE	FALSE
chr5	98793477	G	A	ENST00000513185	ENSG00000174136	RGMB	FALSE	FALSE
chr5	98793486	C	A	ENST00000513185	ENSG00000174136	RGMB	FALSE	FALSE
chr5	98793486	C	G	ENST00000513185	ENSG00000174136	RGMB	FALSE	FALSE
chr5	98793493	G	T	ENST00000513185	ENSG00000174136	RGMB	FALSE	FALSE
chr5	98793508	C	T	ENST00000513185	ENSG00000174136	RGMB	FALSE	FALSE
chr5	98793513	C	A	ENST00000513185	ENSG00000174136	RGMB	FALSE	FALSE
chr5	98793517	G	T	ENST00000513185	ENSG00000174136	RGMB	FALSE	FALSE
chr5	98793520	A	T	ENST00000513185	ENSG00000174136	RGMB	FALSE	FALSE
chr5	98793532	A	T	ENST00000513185	ENSG00000174136	RGMB	FALSE	FALSE
chr5	98793543	T	A	ENST00000513185	ENSG00000174136	RGMB	FALSE	FALSE
chr5	98793543	T	G	ENST00000513185	ENSG00000174136	RGMB	FALSE	FALSE
chr5	98793547	C	T	ENST00000513185	ENSG00000174136	RGMB	FALSE	FALSE
chr5	98793555	T	A	ENST00000513185	ENSG00000174136	RGMB	FALSE	FALSE
chr5	98793614	T	A	ENST00000513185	ENSG00000174136	RGMB	FALSE	FALSE
chr5	98793616	G	T	ENST00000513185	ENSG00000174136	RGMB	FALSE	FALSE
chr5	98793625	G	T	ENST00000513185	ENSG00000174136	RGMB	FALSE	FALSE
chr5	98793643	A	T	ENST00000513185	ENSG00000174136	RGMB	FALSE	FALSE
chr5	98793646	G	T	ENST00000513185	ENSG00000174136	RGMB	FALSE	FALSE
chr5	98793653	G	A	ENST00000513185	ENSG00000174136	RGMB	FALSE	FALSE
chr5	98793654	G	A	ENST00000513185	ENSG00000174136	RGMB	FALSE	FALSE
chr5	98793691	G	T	ENST00000513185	ENSG00000174136	RGMB	FALSE	FALSE
chr5	98793704	T	A	ENST00000513185	ENSG00000174136	RGMB	FALSE	FALSE
chr5	98793718	G	T	ENST00000513185	ENSG00000174136	RGMB	FALSE	FALSE
chr5	98793729	C	A	ENST00000513185	ENSG00000174136	RGMB	FALSE	FALSE
chr5	98793731	T	A	ENST00000513185	ENSG00000174136	RGMB	FALSE	FALSE
chr5	98793749	T	A	ENST00000513185	ENSG00000174136	RGMB	FALSE	FALSE
chr5	98856388	T	A	ENST00000614616	ENSG00000153922	CHD1	FALSE	FALSE
chr5	98856398	C	T	ENST00000614616	ENSG00000153922	CHD1	FALSE	FALSE
chr5	98856399	C	T	ENST00000614616	ENSG00000153922	CHD1	FALSE	FALSE
chr5	98856409	C	A	ENST00000614616	ENSG00000153922	CHD1	FALSE	FALSE
chr5	98856421	T	A	ENST00000614616	ENSG00000153922	CHD1	FALSE	FALSE
chr5	98856427	C	A	ENST00000614616	ENSG00000153922	CHD1	FALSE	FALSE
chr5	98856432	G	C	ENST00000614616	ENSG00000153922	CHD1	FALSE	FALSE
chr5	98856432	G	T	ENST00000614616	ENSG00000153922	CHD1	FALSE	FALSE
chr5	98856439	C	A	ENST00000614616	ENSG00000153922	CHD1	FALSE	FALSE
chr5	98856451	T	A	ENST00000614616	ENSG00000153922	CHD1	FALSE	FALSE
chr5	98856458	A	C	ENST00000614616	ENSG00000153922	CHD1	FALSE	FALSE
chr5	98856458	A	T	ENST00000614616	ENSG00000153922	CHD1	FALSE	FALSE
chr5	98856469	T	A	ENST00000614616	ENSG00000153922	CHD1	FALSE	FALSE
chr5	98856472	G	A	ENST00000614616	ENSG00000153922	CHD1	FALSE	FALSE
chr5	98856483	G	C	ENST00000614616	ENSG00000153922	CHD1	FALSE	FALSE
chr5	98856483	G	T	ENST00000614616	ENSG00000153922	CHD1	FALSE	FALSE
chr5	98856508	T	A	ENST00000614616	ENSG00000153922	CHD1	FALSE	FALSE
chr5	98856520	G	A	ENST00000614616	ENSG00000153922	CHD1	FALSE	FALSE
chr5	98856521	C	T	ENST00000614616	ENSG00000153922	CHD1	FALSE	FALSE
chr5	98856522	C	T	ENST00000614616	ENSG00000153922	CHD1	FALSE	FALSE
chr5	98856528	G	C	ENST00000614616	ENSG00000153922	CHD1	FALSE	FALSE
chr5	98856528	G	T	ENST00000614616	ENSG00000153922	CHD1	FALSE	FALSE
chr5	98856533	A	C	ENST00000614616	ENSG00000153922	CHD1	FALSE	FALSE
chr5	98856533	A	T	ENST00000614616	ENSG00000153922	CHD1	FALSE	FALSE
chr5	98856539	A	C	ENST00000614616	ENSG00000153922	CHD1	FALSE	FALSE
chr5	98856539	A	T	ENST00000614616	ENSG00000153922	CHD1	FALSE	FALSE
chr5	98856556	T	A	ENST00000614616	ENSG00000153922	CHD1	FALSE	FALSE
chr5	98856566	A	C	ENST00000614616	ENSG00000153922	CHD1	FALSE	FALSE
chr5	98856566	A	T	ENST00000614616	ENSG00000153922	CHD1	FALSE	FALSE
chr5	98856571	C	A	ENST00000614616	ENSG00000153922	CHD1	FALSE	FALSE
chr5	98856579	G	C	ENST00000614616	ENSG00000153922	CHD1	FALSE	FALSE
chr5	98856579	G	T	ENST00000614616	ENSG00000153922	CHD1	FALSE	FALSE
chr5	98856591	G	C	ENST00000614616	ENSG00000153922	CHD1	FALSE	FALSE
chr5	98856591	G	T	ENST00000614616	ENSG00000153922	CHD1	FALSE	FALSE
chr5	98856597	A	C	ENST00000614616	ENSG00000153922	CHD1	FALSE	FALSE
chr5	98856597	A	T	ENST00000614616	ENSG00000153922	CHD1	FALSE	FALSE
chr5	98856609	G	C	ENST00000614616	ENSG00000153922	CHD1	FALSE	FALSE
chr5	98856609	G	T	ENST00000614616	ENSG00000153922	CHD1	FALSE	FALSE
chr5	98856637	T	A	ENST00000614616	ENSG00000153922	CHD1	FALSE	FALSE
chr5	98856643	T	A	ENST00000614616	ENSG00000153922	CHD1	FALSE	FALSE
chr5	98856645	A	C	ENST00000614616	ENSG00000153922	CHD1	FALSE	FALSE
chr5	98856645	A	T	ENST00000614616	ENSG00000153922	CHD1	FALSE	FALSE
chr5	98856652	C	A	ENST00000614616	ENSG00000153922	CHD1	FALSE	FALSE
chr5	98856655	C	A	ENST00000614616	ENSG00000153922	CHD1	FALSE	FALSE
chr5	98856657	A	T	ENST00000614616	ENSG00000153922	CHD1	FALSE	FALSE
chr5	98856663	G	C	ENST00000614616	ENSG00000153922	CHD1	FALSE	FALSE
chr5	98856663	G	T	ENST00000614616	ENSG00000153922	CHD1	FALSE	FALSE
chr5	98856676	T	A	ENST00000614616	ENSG00000153922	CHD1	FALSE	FALSE
chr5	98856697	T	A	ENST00000614616	ENSG00000153922	CHD1	FALSE	FALSE
chr5	98856700	T	A	ENST00000614616	ENSG00000153922	CHD1	FALSE	FALSE
chr5	98856706	T	A	ENST00000614616	ENSG00000153922	CHD1	FALSE	FALSE
chr5	98856709	C	A	ENST00000614616	ENSG00000153922	CHD1	FALSE	FALSE
chr5	98856712	T	A	ENST00000614616	ENSG00000153922	CHD1	FALSE	FALSE
chr5	98856719	G	C	ENST00000614616	ENSG00000153922	CHD1	FALSE	FALSE
chr5	98856719	G	T	ENST00000614616	ENSG00000153922	CHD1	FALSE	FALSE
chr5	98856722	A	C	ENST00000614616	ENSG00000153922	CHD1	FALSE	FALSE
chr5	98856722	A	T	ENST00000614616	ENSG00000153922	CHD1	FALSE	FALSE
chr5	98856726	C	A	ENST00000614616	ENSG00000153922	CHD1	TRUE	FALSE
chr5	98856726	C	G	ENST00000614616	ENSG00000153922	CHD1	TRUE	FALSE
chr5	98856726	C	T	ENST00000614616	ENSG00000153922	CHD1	TRUE	FALSE
chr5	98856727	T	A	ENST00000614616	ENSG00000153922	CHD1	TRUE	FALSE
chr5	98856727	T	C	ENST00000614616	ENSG00000153922	CHD1	TRUE	FALSE
chr5	98856727	T	G	ENST00000614616	ENSG00000153922	CHD1	TRUE	FALSE
chr5	98858178	A	C	ENST00000614616	ENSG00000153922	CHD1	TRUE	FALSE
chr5	98858178	A	G	ENST00000614616	ENSG00000153922	CHD1	TRUE	FALSE
chr5	98858178	A	T	ENST00000614616	ENSG00000153922	CHD1	TRUE	FALSE
chr5	98858179	C	A	ENST00000614616	ENSG00000153922	CHD1	TRUE	FALSE
chr5	98858179	C	G	ENST00000614616	ENSG00000153922	CHD1	TRUE	FALSE
chr5	98858179	C	T	ENST00000614616	ENSG00000153922	CHD1	TRUE	FALSE
chr5	98858181	T	A	ENST00000614616	ENSG00000153922	CHD1	FALSE	FALSE
chr5	98858190	G	A	ENST00000614616	ENSG00000153922	CHD1	FALSE	FALSE
chr5	98858193	T	A	ENST00000614616	ENSG00000153922	CHD1	FALSE	FALSE
chr5	98858194	G	C	ENST00000614616	ENSG00000153922	CHD1	FALSE	FALSE
chr5	98858194	G	T	ENST00000614616	ENSG00000153922	CHD1	FALSE	FALSE
chr5	98858203	C	T	ENST00000614616	ENSG00000153922	CHD1	FALSE	FALSE
chr5	98858204	C	T	ENST00000614616	ENSG00000153922	CHD1	FALSE	FALSE
chr5	98858220	T	A	ENST00000614616	ENSG00000153922	CHD1	FALSE	FALSE
chr5	98858239	A	C	ENST00000614616	ENSG00000153922	CHD1	TRUE	TRUE
chr5	98858239	A	T	ENST00000614616	ENSG00000153922	CHD1	TRUE	TRUE
chr5	98858247	T	A	ENST00000614616	ENSG00000153922	CHD1	TRUE	TRUE
chr5	98858250	T	A	ENST00000614616	ENSG00000153922	CHD1	TRUE	TRUE
chr5	98858265	T	A	ENST00000614616	ENSG00000153922	CHD1	TRUE	TRUE
chr5	98858268	T	A	ENST00000614616	ENSG00000153922	CHD1	TRUE	TRUE
chr5	98858269	G	C	ENST00000614616	ENSG00000153922	CHD1	TRUE	TRUE
chr5	98858269	G	T	ENST00000614616	ENSG00000153922	CHD1	TRUE	TRUE
chr5	98858280	C	A	ENST00000614616	ENSG00000153922	CHD1	TRUE	TRUE
chr5	98858283	G	A	ENST00000614616	ENSG00000153922	CHD1	TRUE	TRUE
chr5	98858289	G	A	ENST00000614616	ENSG00000153922	CHD1	TRUE	TRUE
chr5	98858295	T	A	ENST00000614616	ENSG00000153922	CHD1	TRUE	TRUE
chr5	98858308	G	C	ENST00000614616	ENSG00000153922	CHD1	TRUE	TRUE
chr5	98858308	G	T	ENST00000614616	ENSG00000153922	CHD1	TRUE	TRUE
chr5	98858313	G	A	ENST00000614616	ENSG00000153922	CHD1	TRUE	TRUE
chr5	98858318	A	C	ENST00000614616	ENSG00000153922	CHD1	TRUE	TRUE
chr5	98858318	A	T	ENST00000614616	ENSG00000153922	CHD1	TRUE	TRUE
chr5	98858325	T	A	ENST00000614616	ENSG00000153922	CHD1	TRUE	TRUE
chr5	98858335	A	C	ENST00000614616	ENSG00000153922	CHD1	TRUE	TRUE
chr5	98858335	A	T	ENST00000614616	ENSG00000153922	CHD1	TRUE	TRUE
chr5	98858373	C	A	ENST00000614616	ENSG00000153922	CHD1	TRUE	TRUE
chr5	98858376	T	A	ENST00000614616	ENSG00000153922	CHD1	TRUE	TRUE
chr5	98858378	A	C	ENST00000614616	ENSG00000153922	CHD1	TRUE	TRUE
chr5	98858378	A	T	ENST00000614616	ENSG00000153922	CHD1	TRUE	TRUE
chr5	98858382	T	A	ENST00000614616	ENSG00000153922	CHD1	TRUE	TRUE
chr5	98858385	C	A	ENST00000614616	ENSG00000153922	CHD1	TRUE	TRUE
chr5	98858391	C	A	ENST00000614616	ENSG00000153922	CHD1	TRUE	FALSE
chr5	98858391	C	G	ENST00000614616	ENSG00000153922	CHD1	TRUE	FALSE
chr5	98858391	C	T	ENST00000614616	ENSG00000153922	CHD1	TRUE	FALSE
chr5	98858392	T	A	ENST00000614616	ENSG00000153922	CHD1	TRUE	FALSE
chr5	98858392	T	C	ENST00000614616	ENSG00000153922	CHD1	TRUE	FALSE
chr5	98858392	T	G	ENST00000614616	ENSG00000153922	CHD1	TRUE	FALSE
chr5	98858962	A	C	ENST00000614616	ENSG00000153922	CHD1	TRUE	FALSE
chr5	98858962	A	G	ENST00000614616	ENSG00000153922	CHD1	TRUE	FALSE
chr5	98858962	A	T	ENST00000614616	ENSG00000153922	CHD1	TRUE	FALSE
chr5	98858963	C	A	ENST00000614616	ENSG00000153922	CHD1	TRUE	FALSE
chr5	98858963	C	G	ENST00000614616	ENSG00000153922	CHD1	TRUE	FALSE
chr5	98858963	C	T	ENST00000614616	ENSG00000153922	CHD1	TRUE	FALSE
chr5	98858973	T	A	ENST00000614616	ENSG00000153922	CHD1	TRUE	TRUE
chr5	98858990	A	T	ENST00000614616	ENSG00000153922	CHD1	TRUE	TRUE
chr5	98859003	G	A	ENST00000614616	ENSG00000153922	CHD1	TRUE	TRUE
chr5	98859015	G	A	ENST00000614616	ENSG00000153922	CHD1	TRUE	TRUE
chr5	98859016	C	A	ENST00000614616	ENSG00000153922	CHD1	TRUE	FALSE
chr5	98859016	C	G	ENST00000614616	ENSG00000153922	CHD1	TRUE	FALSE
chr5	98859016	C	T	ENST00000614616	ENSG00000153922	CHD1	TRUE	FALSE
chr5	98859017	T	A	ENST00000614616	ENSG00000153922	CHD1	TRUE	FALSE
chr5	98859017	T	C	ENST00000614616	ENSG00000153922	CHD1	TRUE	FALSE
chr5	98859017	T	G	ENST00000614616	ENSG00000153922	CHD1	TRUE	FALSE
chr5	98859970	A	C	ENST00000614616	ENSG00000153922	CHD1	TRUE	FALSE
chr5	98859970	A	G	ENST00000614616	ENSG00000153922	CHD1	TRUE	FALSE
chr5	98859970	A	T	ENST00000614616	ENSG00000153922	CHD1	TRUE	FALSE
chr5	98859971	C	A	ENST00000614616	ENSG00000153922	CHD1	TRUE	FALSE
chr5	98859971	C	G	ENST00000614616	ENSG00000153922	CHD1	TRUE	FALSE
chr5	98859971	C	T	ENST00000614616	ENSG00000153922	CHD1	TRUE	FALSE
chr5	98859974	G	A	ENST00000614616	ENSG00000153922	CHD1	TRUE	TRUE
chr5	98859980	C	A	ENST00000614616	ENSG00000153922	CHD1	TRUE	TRUE
chr5	98859983	G	A	ENST00000614616	ENSG00000153922	CHD1	TRUE	TRUE
chr5	98859989	T	A	ENST00000614616	ENSG00000153922	CHD1	TRUE	TRUE
chr5	98859992	T	A	ENST00000614616	ENSG00000153922	CHD1	TRUE	TRUE
chr5	98860004	T	A	ENST00000614616	ENSG00000153922	CHD1	TRUE	TRUE
chr5	98860005	A	C	ENST00000614616	ENSG00000153922	CHD1	TRUE	TRUE
chr5	98860005	A	T	ENST00000614616	ENSG00000153922	CHD1	TRUE	TRUE
chr5	98860009	A	C	ENST00000614616	ENSG00000153922	CHD1	TRUE	TRUE
chr5	98860009	A	T	ENST00000614616	ENSG00000153922	CHD1	TRUE	TRUE
chr5	98860013	T	A	ENST00000614616	ENSG00000153922	CHD1	TRUE	TRUE
chr5	98860018	A	C	ENST00000614616	ENSG00000153922	CHD1	TRUE	TRUE
chr5	98860018	A	T	ENST00000614616	ENSG00000153922	CHD1	TRUE	TRUE
chr5	98860022	T	A	ENST00000614616	ENSG00000153922	CHD1	TRUE	TRUE
chr5	98860025	T	A	ENST00000614616	ENSG00000153922	CHD1	TRUE	TRUE
chr5	98860037	C	A	ENST00000614616	ENSG00000153922	CHD1	TRUE	TRUE
chr5	98860046	T	A	ENST00000614616	ENSG00000153922	CHD1	TRUE	TRUE
chr5	98860059	C	T	ENST00000614616	ENSG00000153922	CHD1	TRUE	TRUE
chr5	98860060	C	T	ENST00000614616	ENSG00000153922	CHD1	TRUE	TRUE
chr5	98860069	C	A	ENST00000614616	ENSG00000153922	CHD1	TRUE	FALSE
chr5	98860069	C	G	ENST00000614616	ENSG00000153922	CHD1	TRUE	FALSE
chr5	98860069	C	T	ENST00000614616	ENSG00000153922	CHD1	TRUE	FALSE
chr5	98860070	T	A	ENST00000614616	ENSG00000153922	CHD1	TRUE	FALSE
chr5	98860070	T	C	ENST00000614616	ENSG00000153922	CHD1	TRUE	FALSE
chr5	98860070	T	G	ENST00000614616	ENSG00000153922	CHD1	TRUE	FALSE
chr5	98863406	A	C	ENST00000614616	ENSG00000153922	CHD1	TRUE	FALSE
chr5	98863406	A	G	ENST00000614616	ENSG00000153922	CHD1	TRUE	FALSE
chr5	98863406	A	T	ENST00000614616	ENSG00000153922	CHD1	TRUE	FALSE
chr5	98863407	C	A	ENST00000614616	ENSG00000153922	CHD1	TRUE	FALSE
chr5	98863407	C	G	ENST00000614616	ENSG00000153922	CHD1	TRUE	FALSE
chr5	98863407	C	T	ENST00000614616	ENSG00000153922	CHD1	TRUE	FALSE
chr5	98863409	T	A	ENST00000614616	ENSG00000153922	CHD1	TRUE	TRUE
chr5	98863412	T	A	ENST00000614616	ENSG00000153922	CHD1	TRUE	TRUE
chr5	98863413	C	T	ENST00000614616	ENSG00000153922	CHD1	TRUE	TRUE
chr5	98863414	C	T	ENST00000614616	ENSG00000153922	CHD1	TRUE	TRUE
chr5	98863418	G	A	ENST00000614616	ENSG00000153922	CHD1	TRUE	TRUE
chr5	98863421	T	A	ENST00000614616	ENSG00000153922	CHD1	TRUE	TRUE
chr5	98863427	G	A	ENST00000614616	ENSG00000153922	CHD1	TRUE	TRUE
chr5	98863430	C	A	ENST00000614616	ENSG00000153922	CHD1	TRUE	TRUE
chr5	98863440	A	C	ENST00000614616	ENSG00000153922	CHD1	TRUE	TRUE
chr5	98863440	A	T	ENST00000614616	ENSG00000153922	CHD1	TRUE	TRUE
chr5	98863445	C	A	ENST00000614616	ENSG00000153922	CHD1	TRUE	TRUE
chr5	98863448	T	A	ENST00000614616	ENSG00000153922	CHD1	TRUE	TRUE
chr5	98863452	A	T	ENST00000614616	ENSG00000153922	CHD1	TRUE	TRUE
chr5	98863457	C	A	ENST00000614616	ENSG00000153922	CHD1	TRUE	TRUE
chr5	98863472	C	A	ENST00000614616	ENSG00000153922	CHD1	TRUE	TRUE
chr5	98863478	T	A	ENST00000614616	ENSG00000153922	CHD1	TRUE	TRUE
chr5	98863483	A	C	ENST00000614616	ENSG00000153922	CHD1	TRUE	TRUE
chr5	98863483	A	T	ENST00000614616	ENSG00000153922	CHD1	TRUE	TRUE
chr5	98863485	A	T	ENST00000614616	ENSG00000153922	CHD1	TRUE	TRUE
chr5	98863490	G	A	ENST00000614616	ENSG00000153922	CHD1	TRUE	TRUE
chr5	98863493	T	A	ENST00000614616	ENSG00000153922	CHD1	TRUE	TRUE
chr5	98863502	C	A	ENST00000614616	ENSG00000153922	CHD1	TRUE	TRUE
chr5	98863508	G	A	ENST00000614616	ENSG00000153922	CHD1	TRUE	TRUE
chr5	98863511	C	A	ENST00000614616	ENSG00000153922	CHD1	TRUE	TRUE
chr5	98863514	T	A	ENST00000614616	ENSG00000153922	CHD1	TRUE	TRUE
chr5	98863517	C	A	ENST00000614616	ENSG00000153922	CHD1	TRUE	TRUE
chr5	98863519	G	C	ENST00000614616	ENSG00000153922	CHD1	TRUE	TRUE
chr5	98863519	G	T	ENST00000614616	ENSG00000153922	CHD1	TRUE	TRUE
chr5	98863529	T	A	ENST00000614616	ENSG00000153922	CHD1	TRUE	TRUE
chr5	98863532	C	A	ENST00000614616	ENSG00000153922	CHD1	TRUE	TRUE
chr5	98863547	G	A	ENST00000614616	ENSG00000153922	CHD1	TRUE	TRUE
chr5	98863550	T	A	ENST00000614616	ENSG00000153922	CHD1	TRUE	TRUE
chr5	98863552	A	T	ENST00000614616	ENSG00000153922	CHD1	TRUE	TRUE
chr5	98863562	T	A	ENST00000614616	ENSG00000153922	CHD1	TRUE	TRUE
chr5	98863577	T	A	ENST00000614616	ENSG00000153922	CHD1	TRUE	TRUE
chr5	98863580	C	A	ENST00000614616	ENSG00000153922	CHD1	TRUE	TRUE
chr5	98863583	T	A	ENST00000614616	ENSG00000153922	CHD1	TRUE	TRUE
chr5	98863584	A	T	ENST00000614616	ENSG00000153922	CHD1	TRUE	TRUE
chr5	98863587	C	A	ENST00000614616	ENSG00000153922	CHD1	TRUE	FALSE
chr5	98863587	C	G	ENST00000614616	ENSG00000153922	CHD1	TRUE	FALSE
chr5	98863587	C	T	ENST00000614616	ENSG00000153922	CHD1	TRUE	FALSE
chr5	98863588	T	A	ENST00000614616	ENSG00000153922	CHD1	TRUE	FALSE
chr5	98863588	T	C	ENST00000614616	ENSG00000153922	CHD1	TRUE	TRUE
chr5	98863588	T	G	ENST00000614616	ENSG00000153922	CHD1	TRUE	FALSE
chr5	98868493	A	C	ENST00000614616	ENSG00000153922	CHD1	TRUE	FALSE
chr5	98868493	A	G	ENST00000614616	ENSG00000153922	CHD1	TRUE	FALSE
chr5	98868493	A	T	ENST00000614616	ENSG00000153922	CHD1	TRUE	FALSE
chr5	98868494	C	A	ENST00000614616	ENSG00000153922	CHD1	TRUE	FALSE
chr5	98868494	C	G	ENST00000614616	ENSG00000153922	CHD1	TRUE	FALSE
chr5	98868494	C	T	ENST00000614616	ENSG00000153922	CHD1	TRUE	FALSE
chr5	98868509	T	A	ENST00000614616	ENSG00000153922	CHD1	TRUE	TRUE
chr5	98868512	G	A	ENST00000614616	ENSG00000153922	CHD1	TRUE	TRUE
chr5	98868521	C	A	ENST00000614616	ENSG00000153922	CHD1	TRUE	TRUE
chr5	98868524	C	A	ENST00000614616	ENSG00000153922	CHD1	TRUE	TRUE
chr5	98868530	C	A	ENST00000614616	ENSG00000153922	CHD1	TRUE	TRUE
chr5	98868533	C	A	ENST00000614616	ENSG00000153922	CHD1	TRUE	TRUE
chr5	98868551	C	A	ENST00000614616	ENSG00000153922	CHD1	TRUE	TRUE
chr5	98868583	G	C	ENST00000614616	ENSG00000153922	CHD1	TRUE	TRUE
chr5	98868583	G	T	ENST00000614616	ENSG00000153922	CHD1	TRUE	TRUE
chr5	98868589	G	C	ENST00000614616	ENSG00000153922	CHD1	TRUE	TRUE
chr5	98868589	G	T	ENST00000614616	ENSG00000153922	CHD1	TRUE	TRUE
chr5	98868596	T	A	ENST00000614616	ENSG00000153922	CHD1	TRUE	TRUE
chr5	98868599	T	A	ENST00000614616	ENSG00000153922	CHD1	TRUE	TRUE
chr5	98868605	T	A	ENST00000614616	ENSG00000153922	CHD1	TRUE	TRUE
chr5	98868608	C	A	ENST00000614616	ENSG00000153922	CHD1	TRUE	TRUE
chr5	98868623	T	A	ENST00000614616	ENSG00000153922	CHD1	TRUE	TRUE
chr5	98868629	C	A	ENST00000614616	ENSG00000153922	CHD1	TRUE	TRUE
chr5	98868634	A	T	ENST00000614616	ENSG00000153922	CHD1	TRUE	TRUE
chr5	98868636	C	A	ENST00000614616	ENSG00000153922	CHD1	TRUE	FALSE
chr5	98868636	C	G	ENST00000614616	ENSG00000153922	CHD1	TRUE	FALSE
chr5	98868636	C	T	ENST00000614616	ENSG00000153922	CHD1	TRUE	FALSE
chr5	98868637	T	A	ENST00000614616	ENSG00000153922	CHD1	TRUE	FALSE
chr5	98868637	T	C	ENST00000614616	ENSG00000153922	CHD1	TRUE	FALSE
chr5	98868637	T	G	ENST00000614616	ENSG00000153922	CHD1	TRUE	FALSE
chr5	98869752	A	C	ENST00000614616	ENSG00000153922	CHD1	TRUE	TRUE
chr5	98869752	A	G	ENST00000614616	ENSG00000153922	CHD1	TRUE	FALSE
chr5	98869752	A	T	ENST00000614616	ENSG00000153922	CHD1	TRUE	TRUE
chr5	98869753	C	A	ENST00000614616	ENSG00000153922	CHD1	TRUE	TRUE
chr5	98869753	C	G	ENST00000614616	ENSG00000153922	CHD1	TRUE	TRUE
chr5	98869753	C	T	ENST00000614616	ENSG00000153922	CHD1	TRUE	FALSE
chr5	98869756	T	A	ENST00000614616	ENSG00000153922	CHD1	TRUE	TRUE
chr5	98869768	C	A	ENST00000614616	ENSG00000153922	CHD1	TRUE	TRUE
chr5	98869777	T	A	ENST00000614616	ENSG00000153922	CHD1	TRUE	TRUE
chr5	98869780	C	A	ENST00000614616	ENSG00000153922	CHD1	TRUE	TRUE
chr5	98869782	G	C	ENST00000614616	ENSG00000153922	CHD1	TRUE	TRUE
chr5	98869782	G	T	ENST00000614616	ENSG00000153922	CHD1	TRUE	TRUE
chr5	98869807	T	A	ENST00000614616	ENSG00000153922	CHD1	TRUE	TRUE
chr5	98869813	C	A	ENST00000614616	ENSG00000153922	CHD1	TRUE	TRUE
chr5	98869816	C	A	ENST00000614616	ENSG00000153922	CHD1	TRUE	TRUE
chr5	98869819	T	A	ENST00000614616	ENSG00000153922	CHD1	TRUE	TRUE
chr5	98869825	T	A	ENST00000614616	ENSG00000153922	CHD1	TRUE	TRUE
chr5	98869834	T	A	ENST00000614616	ENSG00000153922	CHD1	TRUE	TRUE
chr5	98869843	T	A	ENST00000614616	ENSG00000153922	CHD1	TRUE	TRUE
chr5	98869849	T	A	ENST00000614616	ENSG00000153922	CHD1	TRUE	TRUE
chr5	98869852	T	A	ENST00000614616	ENSG00000153922	CHD1	TRUE	TRUE
chr5	98869858	T	A	ENST00000614616	ENSG00000153922	CHD1	TRUE	TRUE
chr5	98869864	T	A	ENST00000614616	ENSG00000153922	CHD1	TRUE	TRUE
chr5	98869867	T	A	ENST00000614616	ENSG00000153922	CHD1	TRUE	TRUE
chr5	98869873	T	A	ENST00000614616	ENSG00000153922	CHD1	TRUE	TRUE
chr5	98869875	G	C	ENST00000614616	ENSG00000153922	CHD1	TRUE	TRUE
chr5	98869875	G	T	ENST00000614616	ENSG00000153922	CHD1	TRUE	TRUE
chr5	98869882	C	A	ENST00000614616	ENSG00000153922	CHD1	TRUE	TRUE
chr5	98869883	C	A	ENST00000614616	ENSG00000153922	CHD1	TRUE	FALSE
chr5	98869883	C	G	ENST00000614616	ENSG00000153922	CHD1	TRUE	FALSE
chr5	98869883	C	T	ENST00000614616	ENSG00000153922	CHD1	TRUE	TRUE
chr5	98869884	T	A	ENST00000614616	ENSG00000153922	CHD1	TRUE	TRUE
chr5	98869884	T	C	ENST00000614616	ENSG00000153922	CHD1	TRUE	FALSE
chr5	98869884	T	G	ENST00000614616	ENSG00000153922	CHD1	TRUE	FALSE
chr5	98870685	A	C	ENST00000614616	ENSG00000153922	CHD1	TRUE	FALSE
chr5	98870685	A	G	ENST00000614616	ENSG00000153922	CHD1	TRUE	FALSE
chr5	98870685	A	T	ENST00000614616	ENSG00000153922	CHD1	TRUE	FALSE
chr5	98870686	C	A	ENST00000614616	ENSG00000153922	CHD1	TRUE	FALSE
chr5	98870686	C	G	ENST00000614616	ENSG00000153922	CHD1	TRUE	FALSE
chr5	98870686	C	T	ENST00000614616	ENSG00000153922	CHD1	TRUE	FALSE
chr5	98870704	C	A	ENST00000614616	ENSG00000153922	CHD1	TRUE	TRUE
chr5	98870707	T	A	ENST00000614616	ENSG00000153922	CHD1
chr5	98870710	T	A	ENST00000614616	ENSG00000153922	CHD1	TRUE	TRUE
chr5	98870722	T	A	ENST00000614616	ENSG00000153922	CHD1	TRUE	TRUE
chr5	98870730	A	C	ENST00000614616	ENSG00000153922	CHD1	TRUE	TRUE
chr5	98870730	A	T	ENST00000614616	ENSG00000153922	CHD1	TRUE	TRUE
chr5	98870734	T	A	ENST00000614616	ENSG00000153922	CHD1	TRUE	TRUE
chr5	98870741	G	C	ENST00000614616	ENSG00000153922	CHD1	TRUE	TRUE
chr5	98870741	G	T	ENST00000614616	ENSG00000153922	CHD1	TRUE	TRUE
chr5	98870758	G	A	ENST00000614616	ENSG00000153922	CHD1	TRUE	TRUE
chr5	98870760	A	T	ENST00000614616	ENSG00000153922	CHD1	TRUE	TRUE
chr5	98870764	G	A	ENST00000614616	ENSG00000153922	CHD1	TRUE	TRUE
chr5	98870767	T	A	ENST00000614616	ENSG00000153922	CHD1	TRUE	TRUE
chr5	98870773	G	A	ENST00000614616	ENSG00000153922	CHD1	TRUE	TRUE
chr5	98870779	T	A	ENST00000614616	ENSG00000153922	CHD1	TRUE	TRUE
chr5	98870782	T	A	ENST00000614616	ENSG00000153922	CHD1	TRUE	TRUE
chr5	98870804	C	A	ENST00000614616	ENSG00000153922	CHD1	TRUE	TRUE
chr5	98870804	C	G	ENST00000614616	ENSG00000153922	CHD1	TRUE	TRUE
chr5	98870804	C	T	ENST00000614616	ENSG00000153922	CHD1	TRUE	TRUE
chr5	98870805	T	A	ENST00000614616	ENSG00000153922	CHD1	TRUE	TRUE
chr5	98870805	T	C	ENST00000614616	ENSG00000153922	CHD1	TRUE	TRUE
chr5	98870805	T	G	ENST00000614616	ENSG00000153922	CHD1	TRUE	TRUE
chr5	98872049	A	C	ENST00000614616	ENSG00000153922	CHD1	TRUE	FALSE
chr5	98872049	A	G	ENST00000614616	ENSG00000153922	CHD1	TRUE	FALSE
chr5	98872049	A	T	ENST00000614616	ENSG00000153922	CHD1	TRUE	FALSE
chr5	98872050	C	A	ENST00000614616	ENSG00000153922	CHD1	TRUE	FALSE
chr5	98872050	C	G	ENST00000614616	ENSG00000153922	CHD1	TRUE	FALSE
chr5	98872050	C	T	ENST00000614616	ENSG00000153922	CHD1	TRUE	FALSE
chr5	98872053	T	A	ENST00000614616	ENSG00000153922	CHD1	TRUE	TRUE
chr5	98872083	T	A	ENST00000614616	ENSG00000153922	CHD1	TRUE	TRUE
chr5	98872092	C	A	ENST00000614616	ENSG00000153922	CHD1	TRUE	TRUE
chr5	98872093	C	T	ENST00000614616	ENSG00000153922	CHD1	TRUE	TRUE
chr5	98872094	C	T	ENST00000614616	ENSG00000153922	CHD1	TRUE	TRUE
chr5	98872101	C	A	ENST00000614616	ENSG00000153922	CHD1	TRUE	TRUE
chr5	98872102	A	C	ENST00000614616	ENSG00000153922	CHD1	TRUE	TRUE
chr5	98872102	A	T	ENST00000614616	ENSG00000153922	CHD1	TRUE	TRUE
chr5	98872107	C	A	ENST00000614616	ENSG00000153922	CHD1	TRUE	TRUE
chr5	98872108	A	C	ENST00000614616	ENSG00000153922	CHD1	TRUE	TRUE
chr5	98872108	A	T	ENST00000614616	ENSG00000153922	CHD1	TRUE	TRUE
chr5	98872113	C	A	ENST00000614616	ENSG00000153922	CHD1	TRUE	TRUE
chr5	98872114	A	C	ENST00000614616	ENSG00000153922	CHD1	TRUE	TRUE
chr5	98872114	A	T	ENST00000614616	ENSG00000153922	CHD1	TRUE	TRUE
chr5	98872127	A	C	ENST00000614616	ENSG00000153922	CHD1	TRUE	TRUE
chr5	98872127	A	T	ENST00000614616	ENSG00000153922	CHD1	TRUE	TRUE
chr5	98872130	A	T	ENST00000614616	ENSG00000153922	CHD1	TRUE	TRUE
chr5	98872146	C	A	ENST00000614616	ENSG00000153922	CHD1	TRUE	TRUE
chr5	98872149	T	A	ENST00000614616	ENSG00000153922	CHD1	TRUE	TRUE
chr5	98872153	C	T	ENST00000614616	ENSG00000153922	CHD1	TRUE	TRUE
chr5	98872154	C	T	ENST00000614616	ENSG00000153922	CHD1	TRUE	TRUE
chr5	98872179	T	A	ENST00000614616	ENSG00000153922	CHD1	TRUE	TRUE
chr5	98872186	G	T	ENST00000614616	ENSG00000153922	CHD1	TRUE	TRUE
chr5	98872198	A	C	ENST00000614616	ENSG00000153922	CHD1	TRUE	TRUE
chr5	98872198	A	T	ENST00000614616	ENSG00000153922	CHD1	TRUE	TRUE
chr5	98872202	C	A	ENST00000614616	ENSG00000153922	CHD1	TRUE	FALSE
chr5	98872202	C	G	ENST00000614616	ENSG00000153922	CHD1	TRUE	FALSE
chr5	98872202	C	T	ENST00000614616	ENSG00000153922	CHD1	TRUE	FALSE
chr5	98872203	T	A	ENST00000614616	ENSG00000153922	CHD1	TRUE	FALSE
chr5	98872203	T	C	ENST00000614616	ENSG00000153922	CHD1	TRUE	FALSE
chr5	98872203	T	G	ENST00000614616	ENSG00000153922	CHD1	TRUE	FALSE
chr5	98872415	A	C	ENST00000614616	ENSG00000153922	CHD1	TRUE	FALSE
chr5	98872415	A	G	ENST00000614616	ENSG00000153922	CHD1	TRUE	FALSE
chr5	98872415	A	T	ENST00000614616	ENSG00000153922	CHD1	TRUE	FALSE
chr5	98872416	C	A	ENST00000614616	ENSG00000153922	CHD1	TRUE	FALSE
chr5	98872416	C	G	ENST00000614616	ENSG00000153922	CHD1	TRUE	FALSE
chr5	98872416	C	T	ENST00000614616	ENSG00000153922	CHD1	TRUE	FALSE
chr5	98872418	G	A	ENST00000614616	ENSG00000153922	CHD1	TRUE	TRUE
chr5	98872421	T	A	ENST00000614616	ENSG00000153922	CHD1	TRUE	TRUE
chr5	98872424	T	A	ENST00000614616	ENSG00000153922	CHD1	TRUE	TRUE
chr5	98872427	C	A	ENST00000614616	ENSG00000153922	CHD1	TRUE	TRUE
chr5	98872430	C	A	ENST00000614616	ENSG00000153922	CHD1	TRUE	TRUE
chr5	98872451	T	A	ENST00000614616	ENSG00000153922	CHD1	TRUE	TRUE
chr5	98872456	A	T	ENST00000614616	ENSG00000153922	CHD1	TRUE	TRUE
chr5	98872465	A	C	ENST00000614616	ENSG00000153922	CHD1	TRUE	TRUE
chr5	98872465	A	T	ENST00000614616	ENSG00000153922	CHD1	TRUE	TRUE
chr5	98872469	C	A	ENST00000614616	ENSG00000153922	CHD1	TRUE	TRUE
chr5	98872472	C	A	ENST00000614616	ENSG00000153922	CHD1	TRUE	TRUE
chr5	98872475	C	A	ENST00000614616	ENSG00000153922	CHD1	TRUE	TRUE
chr5	98872493	T	A	ENST00000614616	ENSG00000153922	CHD1	TRUE	TRUE
chr5	98872505	G	A	ENST00000614616	ENSG00000153922	CHD1	TRUE	TRUE
chr5	98872511	C	A	ENST00000614616	ENSG00000153922	CHD1	TRUE	TRUE
chr5	98872513	G	C	ENST00000614616	ENSG00000153922	CHD1	TRUE	TRUE
chr5	98872513	G	T	ENST00000614616	ENSG00000153922	CHD1	TRUE	TRUE
chr5	98872520	G	A	ENST00000614616	ENSG00000153922	CHD1	TRUE	TRUE
chr5	98872535	T	A	ENST00000614616	ENSG00000153922	CHD1	TRUE	TRUE
chr5	98872541	T	A	ENST00000614616	ENSG00000153922	CHD1	TRUE	TRUE
chr5	98872544	C	A	ENST00000614616	ENSG00000153922	CHD1	TRUE	TRUE
chr5	98872550	T	A	ENST00000614616	ENSG00000153922	CHD1	TRUE	TRUE
chr5	98872556	C	A	ENST00000614616	ENSG00000153922	CHD1	TRUE	FALSE
chr5	98872556	C	G	ENST00000614616	ENSG00000153922	CHD1	TRUE	FALSE
chr5	98872556	C	T	ENST00000614616	ENSG00000153922	CHD1	TRUE	FALSE
chr5	98872557	T	A	ENST00000614616	ENSG00000153922	CHD1	TRUE	FALSE
chr5	98872557	T	C	ENST00000614616	ENSG00000153922	CHD1	TRUE	FALSE
chr5	98872557	T	G	ENST00000614616	ENSG00000153922	CHD1	TRUE	FALSE
chr5	98873591	A	C	ENST00000614616	ENSG00000153922	CHD1	TRUE	TRUE
chr5	98873591	A	G	ENST00000614616	ENSG00000153922	CHD1	TRUE	FALSE
chr5	98873591	A	T	ENST00000614616	ENSG00000153922	CHD1	TRUE	TRUE
chr5	98873592	C	A	ENST00000614616	ENSG00000153922	CHD1	TRUE	TRUE
chr5	98873592	C	G	ENST00000614616	ENSG00000153922	CHD1	TRUE	TRUE
chr5	98873592	C	T	ENST00000614616	ENSG00000153922	CHD1	TRUE	TRUE
chr5	98873599	G	A	ENST00000614616	ENSG00000153922	CHD1	TRUE	TRUE
chr5	98873602	C	A	ENST00000614616	ENSG00000153922	CHD1	TRUE	TRUE
chr5	98873608	C	A	ENST00000614616	ENSG00000153922	CHD1	TRUE	TRUE
chr5	98873610	G	C	ENST00000614616	ENSG00000153922	CHD1	TRUE	TRUE
chr5	98873610	G	T	ENST00000614616	ENSG00000153922	CHD1	TRUE	TRUE
chr5	98873623	T	A	ENST00000614616	ENSG00000153922	CHD1	TRUE	TRUE
chr5	98873625	A	C	ENST00000614616	ENSG00000153922	CHD1	TRUE	TRUE
chr5	98873625	A	T	ENST00000614616	ENSG00000153922	CHD1	TRUE	TRUE
chr5	98873632	T	A	ENST00000614616	ENSG00000153922	CHD1	TRUE	TRUE
chr5	98873636	G	T	ENST00000614616	ENSG00000153922	CHD1	TRUE	TRUE
chr5	98873652	A	T	ENST00000614616	ENSG00000153922	CHD1	TRUE	TRUE
chr5	98873656	C	A	ENST00000614616	ENSG00000153922	CHD1	TRUE	TRUE
chr5	98873659	C	A	ENST00000614616	ENSG00000153922	CHD1	TRUE	TRUE
chr5	98873665	G	A	ENST00000614616	ENSG00000153922	CHD1	TRUE	TRUE
chr5	98873668	T	A	ENST00000614616	ENSG00000153922	CHD1	TRUE	TRUE
chr5	98873680	C	A	ENST00000614616	ENSG00000153922	CHD1	TRUE	TRUE
chr5	98873682	G	C	ENST00000614616	ENSG00000153922	CHD1	TRUE	TRUE
chr5	98873682	G	T	ENST00000614616	ENSG00000153922	CHD1	TRUE	TRUE
chr5	98873686	T	A	ENST00000614616	ENSG00000153922	CHD1	TRUE	TRUE
chr5	98873694	A	C	ENST00000614616	ENSG00000153922	CHD1	TRUE	TRUE
chr5	98873694	A	T	ENST00000614616	ENSG00000153922	CHD1	TRUE	TRUE
chr5	98873698	C	A	ENST00000614616	ENSG00000153922	CHD1	TRUE	TRUE
chr5	98873707	G	A	ENST00000614616	ENSG00000153922	CHD1	TRUE	TRUE
chr5	98873721	A	C	ENST00000614616	ENSG00000153922	CHD1	TRUE	TRUE
chr5	98873721	A	T	ENST00000614616	ENSG00000153922	CHD1	TRUE	TRUE
chr5	98873724	C	A	ENST00000614616	ENSG00000153922	CHD1	TRUE	TRUE
chr5	98873724	C	G	ENST00000614616	ENSG00000153922	CHD1	TRUE	TRUE
chr5	98873724	C	T	ENST00000614616	ENSG00000153922	CHD1	TRUE	TRUE
chr5	98873725	T	A	ENST00000614616	ENSG00000153922	CHD1	TRUE	TRUE
chr5	98873725	T	C	ENST00000614616	ENSG00000153922	CHD1	TRUE	FALSE
chr5	98873725	T	G	ENST00000614616	ENSG00000153922	CHD1	TRUE	TRUE
chr5	98875070	A	C	ENST00000614616	ENSG00000153922	CHD1	TRUE	FALSE
chr5	98875070	A	G	ENST00000614616	ENSG00000153922	CHD1	TRUE	FALSE
chr5	98875070	A	T	ENST00000614616	ENSG00000153922	CHD1	TRUE	FALSE
chr5	98875071	C	A	ENST00000614616	ENSG00000153922	CHD1	TRUE	FALSE
chr5	98875071	C	G	ENST00000614616	ENSG00000153922	CHD1	TRUE	FALSE
chr5	98875071	C	T	ENST00000614616	ENSG00000153922	CHD1	TRUE	FALSE
chr5	98875073	T	A	ENST00000614616	ENSG00000153922	CHD1
chr5	98875076	C	A	ENST00000614616	ENSG00000153922	CHD1	TRUE	TRUE
chr5	98875094	T	A	ENST00000614616	ENSG00000153922	CHD1	TRUE	TRUE
chr5	98875097	T	A	ENST00000614616	ENSG00000153922	CHD1	TRUE	TRUE
chr5	98875098	A	C	ENST00000614616	ENSG00000153922	CHD1	TRUE	TRUE
chr5	98875098	A	T	ENST00000614616	ENSG00000153922	CHD1	TRUE	TRUE
chr5	98875106	T	A	ENST00000614616	ENSG00000153922	CHD1	TRUE	TRUE
chr5	98875114	C	A	ENST00000614616	ENSG00000153922	CHD1	TRUE	FALSE
chr5	98875114	C	G	ENST00000614616	ENSG00000153922	CHD1	TRUE	FALSE
chr5	98875114	C	T	ENST00000614616	ENSG00000153922	CHD1	TRUE	FALSE
chr5	98875115	T	A	ENST00000614616	ENSG00000153922	CHD1	TRUE	FALSE
chr5	98875115	T	C	ENST00000614616	ENSG00000153922	CHD1	TRUE	FALSE
chr5	98875115	T	G	ENST00000614616	ENSG00000153922	CHD1	TRUE	FALSE
chr5	98876396	A	C	ENST00000614616	ENSG00000153922	CHD1	TRUE	FALSE
chr5	98876396	A	G	ENST00000614616	ENSG00000153922	CHD1	TRUE	FALSE
chr5	98876396	A	T	ENST00000614616	ENSG00000153922	CHD1	TRUE	FALSE
chr5	98876397	C	A	ENST00000614616	ENSG00000153922	CHD1	TRUE	FALSE
chr5	98876397	C	G	ENST00000614616	ENSG00000153922	CHD1	TRUE	FALSE
chr5	98876397	C	T	ENST00000614616	ENSG00000153922	CHD1	TRUE	FALSE
chr5	98876408	C	A	ENST00000614616	ENSG00000153922	CHD1	TRUE	TRUE
chr5	98876423	C	A	ENST00000614616	ENSG00000153922	CHD1	TRUE	TRUE
chr5	98876426	T	A	ENST00000614616	ENSG00000153922	CHD1	TRUE	TRUE
chr5	98876435	C	A	ENST00000614616	ENSG00000153922	CHD1	TRUE	TRUE
chr5	98876456	T	A	ENST00000614616	ENSG00000153922	CHD1	TRUE	TRUE
chr5	98876459	C	A	ENST00000614616	ENSG00000153922	CHD1	TRUE	TRUE
chr5	98876465	T	A	ENST00000614616	ENSG00000153922	CHD1	TRUE	TRUE
chr5	98876468	T	A	ENST00000614616	ENSG00000153922	CHD1	TRUE	TRUE
chr5	98876477	T	A	ENST00000614616	ENSG00000153922	CHD1	TRUE	TRUE
chr5	98876483	C	A	ENST00000614616	ENSG00000153922	CHD1	TRUE	TRUE
chr5	98876485	G	C	ENST00000614616	ENSG00000153922	CHD1	TRUE	TRUE
chr5	98876485	G	T	ENST00000614616	ENSG00000153922	CHD1	TRUE	TRUE
chr5	98876507	C	A	ENST00000614616	ENSG00000153922	CHD1	TRUE	TRUE
chr5	98876511	G	C	ENST00000614616	ENSG00000153922	CHD1	TRUE	TRUE
chr5	98876511	G	T	ENST00000614616	ENSG00000153922	CHD1	TRUE	TRUE
chr5	98876516	T	A	ENST00000614616	ENSG00000153922	CHD1	TRUE	TRUE
chr5	98876525	T	A	ENST00000614616	ENSG00000153922	CHD1	TRUE	TRUE
chr5	98876540	C	A	ENST00000614616	ENSG00000153922	CHD1	TRUE	TRUE
chr5	98876546	C	A	ENST00000614616	ENSG00000153922	CHD1	TRUE	TRUE
chr5	98876559	C	A	ENST00000614616	ENSG00000153922	CHD1	TRUE	FALSE
chr5	98876559	C	G	ENST00000614616	ENSG00000153922	CHD1	TRUE	FALSE
chr5	98876559	C	T	ENST00000614616	ENSG00000153922	CHD1	TRUE	FALSE
chr5	98876560	T	A	ENST00000614616	ENSG00000153922	CHD1	TRUE	FALSE
chr5	98876560	T	C	ENST00000614616	ENSG00000153922	CHD1	TRUE	FALSE
chr5	98876560	T	G	ENST00000614616	ENSG00000153922	CHD1	TRUE	FALSE
chr5	98879550	A	C	ENST00000614616	ENSG00000153922	CHD1	TRUE	FALSE
chr5	98879550	A	G	ENST00000614616	ENSG00000153922	CHD1	TRUE	FALSE
chr5	98879550	A	T	ENST00000614616	ENSG00000153922	CHD1	TRUE	FALSE
chr5	98879551	C	A	ENST00000614616	ENSG00000153922	CHD1	TRUE	FALSE
chr5	98879551	C	G	ENST00000614616	ENSG00000153922	CHD1	TRUE	FALSE
chr5	98879551	C	T	ENST00000614616	ENSG00000153922	CHD1	TRUE	FALSE
chr5	98879554	G	A	ENST00000614616	ENSG00000153922	CHD1	TRUE	TRUE
chr5	98879557	T	A	ENST00000614616	ENSG00000153922	CHD1	TRUE	TRUE
chr5	98879561	A	T	ENST00000614616	ENSG00000153922	CHD1	TRUE	TRUE
chr5	98879569	T	A	ENST00000614616	ENSG00000153922	CHD1	TRUE	TRUE
chr5	98879575	T	A	ENST00000614616	ENSG00000153922	CHD1	TRUE	TRUE
chr5	98879585	A	C	ENST00000614616	ENSG00000153922	CHD1	TRUE	TRUE
chr5	98879585	A	T	ENST00000614616	ENSG00000153922	CHD1	TRUE	TRUE
chr5	98879593	C	A	ENST00000614616	ENSG00000153922	CHD1	TRUE	TRUE
chr5	98879596	C	A	ENST00000614616	ENSG00000153922	CHD1	TRUE	TRUE
chr5	98879602	C	A	ENST00000614616	ENSG00000153922	CHD1	TRUE	TRUE
chr5	98879605	T	A	ENST00000614616	ENSG00000153922	CHD1	TRUE	TRUE
chr5	98879608	G	A	ENST00000614616	ENSG00000153922	CHD1	TRUE	TRUE
chr5	98879611	T	A	ENST00000614616	ENSG00000153922	CHD1	TRUE	TRUE
chr5	98879614	C	A	ENST00000614616	ENSG00000153922	CHD1	TRUE	TRUE
chr5	98879617	C	A	ENST00000614616	ENSG00000153922	CHD1	TRUE	TRUE
chr5	98879620	C	A	ENST00000614616	ENSG00000153922	CHD1	TRUE	TRUE
chr5	98879623	C	A	ENST00000614616	ENSG00000153922	CHD1	TRUE	TRUE
chr5	98879625	A	C	ENST00000614616	ENSG00000153922	CHD1	TRUE	TRUE
chr5	98879625	A	T	ENST00000614616	ENSG00000153922	CHD1	TRUE	TRUE
chr5	98879629	G	A	ENST00000614616	ENSG00000153922	CHD1	TRUE	TRUE
chr5	98879632	T	A	ENST00000614616	ENSG00000153922	CHD1	TRUE	TRUE
chr5	98879635	T	A	ENST00000614616	ENSG00000153922	CHD1	TRUE	TRUE
chr5	98879638	G	A	ENST00000614616	ENSG00000153922	CHD1	TRUE	TRUE
chr5	98879644	C	A	ENST00000614616	ENSG00000153922	CHD1	TRUE	TRUE
chr5	98879656	C	A	ENST00000614616	ENSG00000153922	CHD1	TRUE	TRUE
chr5	98879659	C	A	ENST00000614616	ENSG00000153922	CHD1	TRUE	TRUE
chr5	98879660	C	T	ENST00000614616	ENSG00000153922	CHD1	TRUE	TRUE
chr5	98879661	C	T	ENST00000614616	ENSG00000153922	CHD1	TRUE	TRUE
chr5	98879668	T	A	ENST00000614616	ENSG00000153922	CHD1	TRUE	TRUE
chr5	98879670	G	C	ENST00000614616	ENSG00000153922	CHD1	TRUE	TRUE
chr5	98879670	G	T	ENST00000614616	ENSG00000153922	CHD1	TRUE	TRUE
chr5	98879677	T	A	ENST00000614616	ENSG00000153922	CHD1	TRUE	TRUE
chr5	98879680	C	A	ENST00000614616	ENSG00000153922	CHD1	TRUE	TRUE
chr5	98879686	C	A	ENST00000614616	ENSG00000153922	CHD1	TRUE	TRUE
chr5	98879688	A	T	ENST00000614616	ENSG00000153922	CHD1	TRUE	TRUE
chr5	98879692	C	A	ENST00000614616	ENSG00000153922	CHD1	TRUE	TRUE
chr5	98879704	C	A	ENST00000614616	ENSG00000153922	CHD1	TRUE	TRUE
chr5	98879715	G	C	ENST00000614616	ENSG00000153922	CHD1	TRUE	TRUE
chr5	98879715	G	T	ENST00000614616	ENSG00000153922	CHD1	TRUE	TRUE
chr5	98879729	C	A	ENST00000614616	ENSG00000153922	CHD1	TRUE	TRUE
chr5	98879729	C	G	ENST00000614616	ENSG00000153922	CHD1	TRUE	FALSE
chr5	98879729	C	T	ENST00000614616	ENSG00000153922	CHD1	TRUE	TRUE
chr5	98879730	T	A	ENST00000614616	ENSG00000153922	CHD1	TRUE	TRUE
chr5	98879730	T	C	ENST00000614616	ENSG00000153922	CHD1	TRUE	TRUE
chr5	98879730	T	G	ENST00000614616	ENSG00000153922	CHD1	TRUE	TRUE
chr5	98881074	A	C	ENST00000614616	ENSG00000153922	CHD1	TRUE	FALSE
chr5	98881074	A	G	ENST00000614616	ENSG00000153922	CHD1	TRUE	FALSE
chr5	98881074	A	T	ENST00000614616	ENSG00000153922	CHD1	TRUE	FALSE
chr5	98881075	C	A	ENST00000614616	ENSG00000153922	CHD1	TRUE	FALSE
chr5	98881075	C	G	ENST00000614616	ENSG00000153922	CHD1	TRUE	FALSE
chr5	98881075	C	T	ENST00000614616	ENSG00000153922	CHD1	TRUE	FALSE
chr5	98881078	T	A	ENST00000614616	ENSG00000153922	CHD1	TRUE	TRUE
chr5	98881084	G	A	ENST00000614616	ENSG00000153922	CHD1	TRUE	TRUE
chr5	98881092	A	T	ENST00000614616	ENSG00000153922	CHD1	TRUE	TRUE
chr5	98881096	C	A	ENST00000614616	ENSG00000153922	CHD1	TRUE	TRUE
chr5	98881102	C	A	ENST00000614616	ENSG00000153922	CHD1	TRUE	TRUE
chr5	98881110	A	C	ENST00000614616	ENSG00000153922	CHD1	TRUE	TRUE
chr5	98881110	A	T	ENST00000614616	ENSG00000153922	CHD1	TRUE	TRUE
chr5	98881123	C	A	ENST00000614616	ENSG00000153922	CHD1	TRUE	TRUE
chr5	98881129	C	A	ENST00000614616	ENSG00000153922	CHD1	TRUE	TRUE
chr5	98881138	C	A	ENST00000614616	ENSG00000153922	CHD1	TRUE	TRUE
chr5	98881144	T	A	ENST00000614616	ENSG00000153922	CHD1	TRUE	TRUE
chr5	98881147	T	A	ENST00000614616	ENSG00000153922	CHD1	TRUE	TRUE
chr5	98881149	A	T	ENST00000614616	ENSG00000153922	CHD1	TRUE	TRUE
chr5	98881156	C	A	ENST00000614616	ENSG00000153922	CHD1	TRUE	TRUE
chr5	98881171	C	A	ENST00000614616	ENSG00000153922	CHD1	TRUE	TRUE
chr5	98881172	C	A	ENST00000614616	ENSG00000153922	CHD1	TRUE	TRUE
chr5	98881172	C	G	ENST00000614616	ENSG00000153922	CHD1	TRUE	TRUE
chr5	98881172	C	T	ENST00000614616	ENSG00000153922	CHD1	TRUE	TRUE
chr5	98881173	T	A	ENST00000614616	ENSG00000153922	CHD1	TRUE	TRUE
chr5	98881173	T	C	ENST00000614616	ENSG00000153922	CHD1	TRUE	TRUE
chr5	98881173	T	G	ENST00000614616	ENSG00000153922	CHD1	TRUE	FALSE
chr5	98881277	A	C	ENST00000614616	ENSG00000153922	CHD1	TRUE	FALSE
chr5	98881277	A	G	ENST00000614616	ENSG00000153922	CHD1	TRUE	FALSE
chr5	98881277	A	T	ENST00000614616	ENSG00000153922	CHD1	TRUE	FALSE
chr5	98881278	C	A	ENST00000614616	ENSG00000153922	CHD1	TRUE	FALSE
chr5	98881278	C	G	ENST00000614616	ENSG00000153922	CHD1	TRUE	TRUE
chr5	98881278	C	T	ENST00000614616	ENSG00000153922	CHD1	TRUE	FALSE
chr5	98881281	G	A	ENST00000614616	ENSG00000153922	CHD1
chr5	98881287	C	A	ENST00000614616	ENSG00000153922	CHD1
chr5	98881290	G	A	ENST00000614616	ENSG00000153922	CHD1
chr5	98881293	C	A	ENST00000614616	ENSG00000153922	CHD1
chr5	98881296	C	A	ENST00000614616	ENSG00000153922	CHD1
chr5	98881299	C	A	ENST00000614616	ENSG00000153922	CHD1
chr5	98881302	C	A	ENST00000614616	ENSG00000153922	CHD1
chr5	98881308	C	A	ENST00000614616	ENSG00000153922	CHD1
chr5	98881311	T	A	ENST00000614616	ENSG00000153922	CHD1
chr5	98881320	C	A	ENST00000614616	ENSG00000153922	CHD1
chr5	98881323	C	A	ENST00000614616	ENSG00000153922	CHD1
chr5	98881335	T	A	ENST00000614616	ENSG00000153922	CHD1
chr5	98881337	A	C	ENST00000614616	ENSG00000153922	CHD1
chr5	98881337	A	T	ENST00000614616	ENSG00000153922	CHD1
chr5	98881346	G	C	ENST00000614616	ENSG00000153922	CHD1
chr5	98881346	G	T	ENST00000614616	ENSG00000153922	CHD1
chr5	98881349	A	C	ENST00000614616	ENSG00000153922	CHD1
chr5	98881349	A	T	ENST00000614616	ENSG00000153922	CHD1
chr5	98881353	C	A	ENST00000614616	ENSG00000153922	CHD1
chr5	98881356	C	A	ENST00000614616	ENSG00000153922	CHD1
chr5	98881359	T	A	ENST00000614616	ENSG00000153922	CHD1
chr5	98881376	C	A	ENST00000614616	ENSG00000153922	CHD1	TRUE	TRUE
chr5	98881376	C	G	ENST00000614616	ENSG00000153922	CHD1	TRUE	TRUE
chr5	98881376	C	T	ENST00000614616	ENSG00000153922	CHD1	TRUE	TRUE
chr5	98881377	T	A	ENST00000614616	ENSG00000153922	CHD1	TRUE	TRUE
chr5	98881377	T	C	ENST00000614616	ENSG00000153922	CHD1	TRUE	TRUE
chr5	98881377	T	G	ENST00000614616	ENSG00000153922	CHD1	TRUE	TRUE
chr5	98881973	A	C	ENST00000614616	ENSG00000153922	CHD1	TRUE	FALSE
chr5	98881973	A	G	ENST00000614616	ENSG00000153922	CHD1	TRUE	FALSE
chr5	98881973	A	T	ENST00000614616	ENSG00000153922	CHD1	TRUE	FALSE
chr5	98881974	C	A	ENST00000614616	ENSG00000153922	CHD1	TRUE	FALSE
chr5	98881974	C	G	ENST00000614616	ENSG00000153922	CHD1	TRUE	FALSE
chr5	98881974	C	T	ENST00000614616	ENSG00000153922	CHD1	TRUE	FALSE
chr5	98881978	G	C	ENST00000614616	ENSG00000153922	CHD1	TRUE	TRUE
chr5	98881978	G	T	ENST00000614616	ENSG00000153922	CHD1	TRUE	TRUE
chr5	98882009	T	A	ENST00000614616	ENSG00000153922	CHD1	TRUE	TRUE
chr5	98882027	T	A	ENST00000614616	ENSG00000153922	CHD1	TRUE	TRUE
chr5	98882030	G	A	ENST00000614616	ENSG00000153922	CHD1	TRUE	TRUE
chr5	98882047	A	C	ENST00000614616	ENSG00000153922	CHD1	TRUE	TRUE
chr5	98882047	A	T	ENST00000614616	ENSG00000153922	CHD1	TRUE	TRUE
chr5	98882057	T	A	ENST00000614616	ENSG00000153922	CHD1	TRUE	TRUE
chr5	98882060	T	A	ENST00000614616	ENSG00000153922	CHD1	TRUE	TRUE
chr5	98882063	T	A	ENST00000614616	ENSG00000153922	CHD1	TRUE	TRUE
chr5	98882072	C	A	ENST00000614616	ENSG00000153922	CHD1	TRUE	TRUE
chr5	98882084	C	A	ENST00000614616	ENSG00000153922	CHD1	TRUE	TRUE
chr5	98882087	C	A	ENST00000614616	ENSG00000153922	CHD1	TRUE	TRUE
chr5	98882092	G	C	ENST00000614616	ENSG00000153922	CHD1	TRUE	TRUE
chr5	98882092	G	T	ENST00000614616	ENSG00000153922	CHD1	TRUE	TRUE
chr5	98882096	C	A	ENST00000614616	ENSG00000153922	CHD1	TRUE	TRUE
chr5	98882099	T	A	ENST00000614616	ENSG00000153922	CHD1	TRUE	TRUE
chr5	98882112	A	C	ENST00000614616	ENSG00000153922	CHD1	TRUE	TRUE
chr5	98882112	A	T	ENST00000614616	ENSG00000153922	CHD1	TRUE	TRUE
chr5	98882124	C	A	ENST00000614616	ENSG00000153922	CHD1	TRUE	TRUE
chr5	98882124	C	G	ENST00000614616	ENSG00000153922	CHD1	TRUE	TRUE
chr5	98882124	C	T	ENST00000614616	ENSG00000153922	CHD1	TRUE	TRUE
chr5	98882125	T	A	ENST00000614616	ENSG00000153922	CHD1	TRUE	TRUE
chr5	98882125	T	C	ENST00000614616	ENSG00000153922	CHD1	TRUE	TRUE
chr5	98882125	T	G	ENST00000614616	ENSG00000153922	CHD1	TRUE	TRUE
chr5	98883086	A	C	ENST00000614616	ENSG00000153922	CHD1	TRUE	TRUE
chr5	98883086	A	G	ENST00000614616	ENSG00000153922	CHD1	FALSE	FALSE
chr5	98883086	A	T	ENST00000614616	ENSG00000153922	CHD1	TRUE	TRUE
chr5	98883087	C	A	ENST00000614616	ENSG00000153922	CHD1	TRUE	TRUE
chr5	98883087	C	G	ENST00000614616	ENSG00000153922	CHD1	TRUE	TRUE
chr5	98883087	C	T	ENST00000614616	ENSG00000153922	CHD1	TRUE	TRUE
chr5	98883090	G	A	ENST00000614616	ENSG00000153922	CHD1
chr5	98883093	T	A	ENST00000614616	ENSG00000153922	CHD1
chr5	98883096	T	A	ENST00000614616	ENSG00000153922	CHD1
chr5	98883099	G	A	ENST00000614616	ENSG00000153922	CHD1
chr5	98883108	G	A	ENST00000614616	ENSG00000153922	CHD1	TRUE	TRUE
chr5	98883117	T	A	ENST00000614616	ENSG00000153922	CHD1	TRUE	TRUE
chr5	98883123	G	A	ENST00000614616	ENSG00000153922	CHD1	TRUE	TRUE
chr5	98883129	G	A	ENST00000614616	ENSG00000153922	CHD1	TRUE	TRUE
chr5	98883141	G	A	ENST00000614616	ENSG00000153922	CHD1	TRUE	TRUE
chr5	98883148	C	T	ENST00000614616	ENSG00000153922	CHD1	TRUE	TRUE
chr5	98883149	C	T	ENST00000614616	ENSG00000153922	CHD1	TRUE	TRUE
chr5	98883188	A	C	ENST00000614616	ENSG00000153922	CHD1	TRUE	TRUE
chr5	98883188	A	T	ENST00000614616	ENSG00000153922	CHD1	TRUE	TRUE
chr5	98883207	C	A	ENST00000614616	ENSG00000153922	CHD1	TRUE	TRUE
chr5	98883213	T	A	ENST00000614616	ENSG00000153922	CHD1	TRUE	TRUE
chr5	98883224	A	T	ENST00000614616	ENSG00000153922	CHD1	TRUE	TRUE
chr5	98883229	G	T	ENST00000614616	ENSG00000153922	CHD1	TRUE	TRUE
chr5	98883238	C	A	ENST00000614616	ENSG00000153922	CHD1	TRUE	FALSE
chr5	98883238	C	G	ENST00000614616	ENSG00000153922	CHD1	TRUE	FALSE
chr5	98883238	C	T	ENST00000614616	ENSG00000153922	CHD1	TRUE	FALSE
chr5	98883239	T	A	ENST00000614616	ENSG00000153922	CHD1	TRUE	FALSE
chr5	98883239	T	C	ENST00000614616	ENSG00000153922	CHD1	TRUE	FALSE
chr5	98883239	T	G	ENST00000614616	ENSG00000153922	CHD1	TRUE	FALSE
chr5	98885576	A	C	ENST00000614616	ENSG00000153922	CHD1	TRUE	FALSE
chr5	98885576	A	G	ENST00000614616	ENSG00000153922	CHD1	FALSE	FALSE
chr5	98885576	A	T	ENST00000614616	ENSG00000153922	CHD1	TRUE	FALSE
chr5	98885577	C	A	ENST00000614616	ENSG00000153922	CHD1	TRUE	FALSE
chr5	98885577	C	G	ENST00000614616	ENSG00000153922	CHD1	TRUE	FALSE
chr5	98885577	C	T	ENST00000614616	ENSG00000153922	CHD1	TRUE	FALSE
chr5	98885580	C	A	ENST00000614616	ENSG00000153922	CHD1	TRUE	TRUE
chr5	98885582	G	C	ENST00000614616	ENSG00000153922	CHD1	TRUE	TRUE
chr5	98885582	G	T	ENST00000614616	ENSG00000153922	CHD1	TRUE	TRUE
chr5	98885586	C	A	ENST00000614616	ENSG00000153922	CHD1	TRUE	TRUE
chr5	98885589	C	A	ENST00000614616	ENSG00000153922	CHD1	TRUE	TRUE
chr5	98885613	G	A	ENST00000614616	ENSG00000153922	CHD1	TRUE	TRUE
chr5	98885616	T	A	ENST00000614616	ENSG00000153922	CHD1	TRUE	TRUE
chr5	98885625	C	A	ENST00000614616	ENSG00000153922	CHD1	TRUE	TRUE
chr5	98885628	C	A	ENST00000614616	ENSG00000153922	CHD1	TRUE	TRUE
chr5	98885631	T	A	ENST00000614616	ENSG00000153922	CHD1	TRUE	TRUE
chr5	98885636	G	C	ENST00000614616	ENSG00000153922	CHD1	TRUE	TRUE
chr5	98885636	G	T	ENST00000614616	ENSG00000153922	CHD1	TRUE	TRUE
chr5	98885640	C	A	ENST00000614616	ENSG00000153922	CHD1	TRUE	TRUE
chr5	98885645	A	C	ENST00000614616	ENSG00000153922	CHD1	TRUE	TRUE
chr5	98885645	A	T	ENST00000614616	ENSG00000153922	CHD1	TRUE	TRUE
chr5	98885649	T	A	ENST00000614616	ENSG00000153922	CHD1	TRUE	TRUE
chr5	98885650	C	A	ENST00000614616	ENSG00000153922	CHD1	TRUE	FALSE
chr5	98885650	C	G	ENST00000614616	ENSG00000153922	CHD1	TRUE	FALSE
chr5	98885650	C	T	ENST00000614616	ENSG00000153922	CHD1	TRUE	FALSE
chr5	98885651	T	A	ENST00000614616	ENSG00000153922	CHD1	TRUE	FALSE
chr5	98885651	T	C	ENST00000614616	ENSG00000153922	CHD1	TRUE	FALSE
chr5	98885651	T	G	ENST00000614616	ENSG00000153922	CHD1	TRUE	FALSE
chr5	98888086	A	C	ENST00000614616	ENSG00000153922	CHD1	TRUE	FALSE
chr5	98888086	A	G	ENST00000614616	ENSG00000153922	CHD1	TRUE	FALSE
chr5	98888086	A	T	ENST00000614616	ENSG00000153922	CHD1	TRUE	FALSE
chr5	98888087	C	A	ENST00000614616	ENSG00000153922	CHD1	TRUE	FALSE
chr5	98888087	C	G	ENST00000614616	ENSG00000153922	CHD1	TRUE	FALSE
chr5	98888087	C	T	ENST00000614616	ENSG00000153922	CHD1	TRUE	FALSE
chr5	98888090	G	A	ENST00000614616	ENSG00000153922	CHD1	TRUE	TRUE
chr5	98888102	G	A	ENST00000614616	ENSG00000153922	CHD1	TRUE	TRUE
chr5	98888106	A	C	ENST00000614616	ENSG00000153922	CHD1	TRUE	TRUE
chr5	98888106	A	T	ENST00000614616	ENSG00000153922	CHD1	TRUE	TRUE
chr5	98888111	T	A	ENST00000614616	ENSG00000153922	CHD1	TRUE	TRUE
chr5	98888113	A	T	ENST00000614616	ENSG00000153922	CHD1	TRUE	TRUE
chr5	98888115	A	C	ENST00000614616	ENSG00000153922	CHD1	TRUE	TRUE
chr5	98888115	A	T	ENST00000614616	ENSG00000153922	CHD1	TRUE	TRUE
chr5	98888120	C	A	ENST00000614616	ENSG00000153922	CHD1	TRUE	TRUE
chr5	98888134	A	C	ENST00000614616	ENSG00000153922	CHD1	TRUE	TRUE
chr5	98888134	A	T	ENST00000614616	ENSG00000153922	CHD1	TRUE	TRUE
chr5	98888150	G	A	ENST00000614616	ENSG00000153922	CHD1	TRUE	TRUE
chr5	98888152	G	C	ENST00000614616	ENSG00000153922	CHD1	TRUE	TRUE
chr5	98888152	G	T	ENST00000614616	ENSG00000153922	CHD1	TRUE	TRUE
chr5	98888168	G	A	ENST00000614616	ENSG00000153922	CHD1	TRUE	TRUE
chr5	98888177	G	A	ENST00000614616	ENSG00000153922	CHD1	TRUE	TRUE
chr5	98888180	C	A	ENST00000614616	ENSG00000153922	CHD1	TRUE	TRUE
chr5	98888183	T	A	ENST00000614616	ENSG00000153922	CHD1	TRUE	TRUE
chr5	98888194	A	C	ENST00000614616	ENSG00000153922	CHD1	TRUE	TRUE
chr5	98888194	A	T	ENST00000614616	ENSG00000153922	CHD1	TRUE	TRUE
chr5	98888201	T	A	ENST00000614616	ENSG00000153922	CHD1	TRUE	TRUE
chr5	98888215	A	T	ENST00000614616	ENSG00000153922	CHD1	TRUE	TRUE
chr5	98888219	T	A	ENST00000614616	ENSG00000153922	CHD1	TRUE	TRUE
chr5	98888222	C	A	ENST00000614616	ENSG00000153922	CHD1	TRUE	TRUE
chr5	98888236	A	C	ENST00000614616	ENSG00000153922	CHD1	TRUE	TRUE
chr5	98888236	A	T	ENST00000614616	ENSG00000153922	CHD1	TRUE	TRUE
chr5	98888241	C	A	ENST00000614616	ENSG00000153922	CHD1	TRUE	FALSE
chr5	98888241	C	G	ENST00000614616	ENSG00000153922	CHD1	TRUE	FALSE
chr5	98888241	C	T	ENST00000614616	ENSG00000153922	CHD1	TRUE	FALSE
chr5	98888242	T	A	ENST00000614616	ENSG00000153922	CHD1	TRUE	FALSE
chr5	98888242	T	C	ENST00000614616	ENSG00000153922	CHD1	TRUE	FALSE
chr5	98888242	T	G	ENST00000614616	ENSG00000153922	CHD1	TRUE	FALSE
chr5	98889074	A	C	ENST00000614616	ENSG00000153922	CHD1	TRUE	FALSE
chr5	98889074	A	G	ENST00000614616	ENSG00000153922	CHD1	TRUE	FALSE
chr5	98889074	A	T	ENST00000614616	ENSG00000153922	CHD1	TRUE	FALSE
chr5	98889075	C	A	ENST00000614616	ENSG00000153922	CHD1	TRUE	FALSE
chr5	98889075	C	G	ENST00000614616	ENSG00000153922	CHD1	TRUE	FALSE
chr5	98889075	C	T	ENST00000614616	ENSG00000153922	CHD1	TRUE	FALSE
chr5	98889078	G	A	ENST00000614616	ENSG00000153922	CHD1	TRUE	TRUE
chr5	98889080	A	C	ENST00000614616	ENSG00000153922	CHD1	TRUE	TRUE
chr5	98889080	A	T	ENST00000614616	ENSG00000153922	CHD1	TRUE	TRUE
chr5	98889087	C	A	ENST00000614616	ENSG00000153922	CHD1	TRUE	TRUE
chr5	98889090	G	A	ENST00000614616	ENSG00000153922	CHD1	TRUE	TRUE
chr5	98889093	T	A	ENST00000614616	ENSG00000153922	CHD1	TRUE	TRUE
chr5	98889097	A	C	ENST00000614616	ENSG00000153922	CHD1	TRUE	TRUE
chr5	98889097	A	T	ENST00000614616	ENSG00000153922	CHD1	TRUE	TRUE
chr5	98889105	C	A	ENST00000614616	ENSG00000153922	CHD1	TRUE	TRUE
chr5	98889123	T	A	ENST00000614616	ENSG00000153922	CHD1	TRUE	TRUE
chr5	98889130	G	C	ENST00000614616	ENSG00000153922	CHD1	TRUE	TRUE
chr5	98889130	G	T	ENST00000614616	ENSG00000153922	CHD1	TRUE	TRUE
chr5	98889133	G	T	ENST00000614616	ENSG00000153922	CHD1	TRUE	TRUE
chr5	98889142	A	T	ENST00000614616	ENSG00000153922	CHD1	TRUE	TRUE
chr5	98889145	A	T	ENST00000614616	ENSG00000153922	CHD1	TRUE	TRUE
chr5	98889150	T	A	ENST00000614616	ENSG00000153922	CHD1	TRUE	TRUE
chr5	98889153	T	A	ENST00000614616	ENSG00000153922	CHD1	TRUE	TRUE
chr5	98889159	C	A	ENST00000614616	ENSG00000153922	CHD1	TRUE	TRUE
chr5	98889173	A	T	ENST00000614616	ENSG00000153922	CHD1	TRUE	TRUE
chr5	98889182	G	C	ENST00000614616	ENSG00000153922	CHD1	TRUE	TRUE
chr5	98889182	G	T	ENST00000614616	ENSG00000153922	CHD1	TRUE	TRUE
chr5	98889195	T	A	ENST00000614616	ENSG00000153922	CHD1	TRUE	TRUE
chr5	98889204	T	A	ENST00000614616	ENSG00000153922	CHD1	TRUE	TRUE
chr5	98889216	T	A	ENST00000614616	ENSG00000153922	CHD1	TRUE	TRUE
chr5	98889217	G	C	ENST00000614616	ENSG00000153922	CHD1	TRUE	TRUE
chr5	98889217	G	T	ENST00000614616	ENSG00000153922	CHD1	TRUE	TRUE
chr5	98889230	A	C	ENST00000614616	ENSG00000153922	CHD1	TRUE	TRUE
chr5	98889230	A	T	ENST00000614616	ENSG00000153922	CHD1	TRUE	TRUE
chr5	98889235	C	T	ENST00000614616	ENSG00000153922	CHD1	TRUE	TRUE
chr5	98889236	C	T	ENST00000614616	ENSG00000153922	CHD1	TRUE	TRUE
chr5	98889239	C	A	ENST00000614616	ENSG00000153922	CHD1	TRUE	FALSE
chr5	98889239	C	G	ENST00000614616	ENSG00000153922	CHD1	TRUE	FALSE
chr5	98889239	C	T	ENST00000614616	ENSG00000153922	CHD1	TRUE	FALSE
chr5	98889240	T	A	ENST00000614616	ENSG00000153922	CHD1	TRUE	FALSE
chr5	98889240	T	C	ENST00000614616	ENSG00000153922	CHD1	TRUE	FALSE
chr5	98889240	T	G	ENST00000614616	ENSG00000153922	CHD1	TRUE	FALSE
chr5	98892523	A	C	ENST00000614616	ENSG00000153922	CHD1	TRUE	FALSE
chr5	98892523	A	G	ENST00000614616	ENSG00000153922	CHD1	TRUE	FALSE
chr5	98892523	A	T	ENST00000614616	ENSG00000153922	CHD1	TRUE	FALSE
chr5	98892524	C	A	ENST00000614616	ENSG00000153922	CHD1	TRUE	FALSE
chr5	98892524	C	G	ENST00000614616	ENSG00000153922	CHD1	TRUE	FALSE
chr5	98892524	C	T	ENST00000614616	ENSG00000153922	CHD1	TRUE	FALSE
chr5	98892526	T	A	ENST00000614616	ENSG00000153922	CHD1	TRUE	TRUE
chr5	98892527	G	C	ENST00000614616	ENSG00000153922	CHD1	TRUE	TRUE
chr5	98892527	G	T	ENST00000614616	ENSG00000153922	CHD1	TRUE	TRUE
chr5	98892530	A	C	ENST00000614616	ENSG00000153922	CHD1	TRUE	TRUE
chr5	98892530	A	T	ENST00000614616	ENSG00000153922	CHD1	TRUE	TRUE
chr5	98892535	G	A	ENST00000614616	ENSG00000153922	CHD1	TRUE	TRUE
chr5	98892538	T	A	ENST00000614616	ENSG00000153922	CHD1	TRUE	TRUE
chr5	98892541	G	A	ENST00000614616	ENSG00000153922	CHD1	TRUE	TRUE
chr5	98892543	A	C	ENST00000614616	ENSG00000153922	CHD1	TRUE	TRUE
chr5	98892543	A	T	ENST00000614616	ENSG00000153922	CHD1	TRUE	TRUE
chr5	98892556	C	A	ENST00000614616	ENSG00000153922	CHD1	TRUE	TRUE
chr5	98892562	T	A	ENST00000614616	ENSG00000153922	CHD1	TRUE	TRUE
chr5	98892564	A	C	ENST00000614616	ENSG00000153922	CHD1	TRUE	TRUE
chr5	98892564	A	T	ENST00000614616	ENSG00000153922	CHD1	TRUE	TRUE
chr5	98892571	G	A	ENST00000614616	ENSG00000153922	CHD1	TRUE	TRUE
chr5	98892574	C	A	ENST00000614616	ENSG00000153922	CHD1	TRUE	TRUE
chr5	98892580	T	A	ENST00000614616	ENSG00000153922	CHD1	TRUE	TRUE
chr5	98892595	T	A	ENST00000614616	ENSG00000153922	CHD1	TRUE	TRUE
chr5	98892598	C	A	ENST00000614616	ENSG00000153922	CHD1	TRUE	TRUE
chr5	98892607	T	A	ENST00000614616	ENSG00000153922	CHD1	TRUE	TRUE
chr5	98892610	T	A	ENST00000614616	ENSG00000153922	CHD1	TRUE	TRUE
chr5	98892616	G	A	ENST00000614616	ENSG00000153922	CHD1	TRUE	TRUE
chr5	98892621	A	C	ENST00000614616	ENSG00000153922	CHD1	TRUE	TRUE
chr5	98892621	A	T	ENST00000614616	ENSG00000153922	CHD1	TRUE	TRUE
chr5	98892634	C	A	ENST00000614616	ENSG00000153922	CHD1	TRUE	TRUE
chr5	98892640	C	A	ENST00000614616	ENSG00000153922	CHD1	TRUE	TRUE
chr5	98892643	T	A	ENST00000614616	ENSG00000153922	CHD1	TRUE	TRUE
chr5	98892656	A	C	ENST00000614616	ENSG00000153922	CHD1	TRUE	TRUE
chr5	98892656	A	T	ENST00000614616	ENSG00000153922	CHD1	TRUE	TRUE
chr5	98892662	A	C	ENST00000614616	ENSG00000153922	CHD1	TRUE	TRUE
chr5	98892662	A	T	ENST00000614616	ENSG00000153922	CHD1	TRUE	TRUE
chr5	98892667	C	A	ENST00000614616	ENSG00000153922	CHD1	TRUE	TRUE
chr5	98892670	T	A	ENST00000614616	ENSG00000153922	CHD1	TRUE	TRUE
chr5	98892676	T	A	ENST00000614616	ENSG00000153922	CHD1	TRUE	TRUE
chr5	98892685	C	A	ENST00000614616	ENSG00000153922	CHD1	TRUE	TRUE
chr5	98892688	C	A	ENST00000614616	ENSG00000153922	CHD1	TRUE	TRUE
chr5	98892691	C	A	ENST00000614616	ENSG00000153922	CHD1	TRUE	TRUE
chr5	98892700	C	A	ENST00000614616	ENSG00000153922	CHD1	TRUE	TRUE
chr5	98892701	C	T	ENST00000614616	ENSG00000153922	CHD1	TRUE	TRUE
chr5	98892702	C	T	ENST00000614616	ENSG00000153922	CHD1	TRUE	TRUE
chr5	98892714	C	A	ENST00000614616	ENSG00000153922	CHD1	TRUE	FALSE
chr5	98892714	C	G	ENST00000614616	ENSG00000153922	CHD1	TRUE	FALSE
chr5	98892714	C	T	ENST00000614616	ENSG00000153922	CHD1	TRUE	FALSE
chr5	98892715	T	A	ENST00000614616	ENSG00000153922	CHD1	TRUE	FALSE
chr5	98892715	T	C	ENST00000614616	ENSG00000153922	CHD1	TRUE	FALSE
chr5	98892715	T	G	ENST00000614616	ENSG00000153922	CHD1	TRUE	FALSE
chr5	98893414	A	C	ENST00000614616	ENSG00000153922	CHD1	TRUE	FALSE
chr5	98893414	A	G	ENST00000614616	ENSG00000153922	CHD1	TRUE	FALSE
chr5	98893414	A	T	ENST00000614616	ENSG00000153922	CHD1	TRUE	FALSE
chr5	98893415	C	A	ENST00000614616	ENSG00000153922	CHD1	TRUE	FALSE
chr5	98893415	C	G	ENST00000614616	ENSG00000153922	CHD1	TRUE	FALSE
chr5	98893415	C	T	ENST00000614616	ENSG00000153922	CHD1	TRUE	FALSE
chr5	98893417	T	A	ENST00000614616	ENSG00000153922	CHD1	TRUE	TRUE
chr5	98893420	C	A	ENST00000614616	ENSG00000153922	CHD1	TRUE	TRUE
chr5	98893440	A	T	ENST00000614616	ENSG00000153922	CHD1	TRUE	TRUE
chr5	98893445	C	T	ENST00000614616	ENSG00000153922	CHD1	TRUE	TRUE
chr5	98893446	C	T	ENST00000614616	ENSG00000153922	CHD1	TRUE	TRUE
chr5	98893453	C	A	ENST00000614616	ENSG00000153922	CHD1	TRUE	TRUE
chr5	98893456	T	A	ENST00000614616	ENSG00000153922	CHD1	TRUE	TRUE
chr5	98893468	G	A	ENST00000614616	ENSG00000153922	CHD1	TRUE	TRUE
chr5	98893480	C	A	ENST00000614616	ENSG00000153922	CHD1	TRUE	TRUE
chr5	98893507	T	A	ENST00000614616	ENSG00000153922	CHD1	TRUE	TRUE
chr5	98893518	A	C	ENST00000614616	ENSG00000153922	CHD1	TRUE	TRUE
chr5	98893518	A	T	ENST00000614616	ENSG00000153922	CHD1	TRUE	TRUE
chr5	98893525	T	A	ENST00000614616	ENSG00000153922	CHD1	TRUE	TRUE
chr5	98893526	A	C	ENST00000614616	ENSG00000153922	CHD1	TRUE	TRUE
chr5	98893526	A	T	ENST00000614616	ENSG00000153922	CHD1	TRUE	TRUE
chr5	98893549	T	A	ENST00000614616	ENSG00000153922	CHD1	TRUE	TRUE
chr5	98893551	A	C	ENST00000614616	ENSG00000153922	CHD1	TRUE	TRUE
chr5	98893551	A	T	ENST00000614616	ENSG00000153922	CHD1	TRUE	TRUE
chr5	98893555	G	A	ENST00000614616	ENSG00000153922	CHD1	TRUE	TRUE
chr5	98893564	C	A	ENST00000614616	ENSG00000153922	CHD1	TRUE	TRUE
chr5	98893583	C	T	ENST00000614616	ENSG00000153922	CHD1	TRUE	TRUE
chr5	98893584	C	T	ENST00000614616	ENSG00000153922	CHD1	TRUE	TRUE
chr5	98893597	C	A	ENST00000614616	ENSG00000153922	CHD1	TRUE	TRUE
chr5	98893607	C	A	ENST00000614616	ENSG00000153922	CHD1	TRUE	FALSE
chr5	98893607	C	G	ENST00000614616	ENSG00000153922	CHD1	TRUE	FALSE
chr5	98893607	C	T	ENST00000614616	ENSG00000153922	CHD1	TRUE	FALSE
chr5	98893608	T	A	ENST00000614616	ENSG00000153922	CHD1	TRUE	FALSE
chr5	98893608	T	C	ENST00000614616	ENSG00000153922	CHD1	TRUE	FALSE
chr5	98893608	T	G	ENST00000614616	ENSG00000153922	CHD1	TRUE	FALSE
chr5	98894595	A	C	ENST00000614616	ENSG00000153922	CHD1	TRUE	FALSE
chr5	98894595	A	G	ENST00000614616	ENSG00000153922	CHD1	TRUE	FALSE
chr5	98894595	A	T	ENST00000614616	ENSG00000153922	CHD1	TRUE	FALSE
chr5	98894596	C	A	ENST00000614616	ENSG00000153922	CHD1	TRUE	FALSE
chr5	98894596	C	G	ENST00000614616	ENSG00000153922	CHD1	TRUE	FALSE
chr5	98894596	C	T	ENST00000614616	ENSG00000153922	CHD1	TRUE	FALSE
chr5	98894599	T	A	ENST00000614616	ENSG00000153922	CHD1
chr5	98894605	T	A	ENST00000614616	ENSG00000153922	CHD1
chr5	98894607	A	C	ENST00000614616	ENSG00000153922	CHD1
chr5	98894607	A	T	ENST00000614616	ENSG00000153922	CHD1
chr5	98894610	A	C	ENST00000614616	ENSG00000153922	CHD1
chr5	98894610	A	T	ENST00000614616	ENSG00000153922	CHD1
chr5	98894617	C	A	ENST00000614616	ENSG00000153922	CHD1
chr5	98894618	A	C	ENST00000614616	ENSG00000153922	CHD1
chr5	98894618	A	T	ENST00000614616	ENSG00000153922	CHD1
chr5	98894628	A	C	ENST00000614616	ENSG00000153922	CHD1
chr5	98894628	A	T	ENST00000614616	ENSG00000153922	CHD1
chr5	98894631	A	T	ENST00000614616	ENSG00000153922	CHD1
chr5	98894644	T	A	ENST00000614616	ENSG00000153922	CHD1	TRUE	TRUE
chr5	98894646	A	C	ENST00000614616	ENSG00000153922	CHD1	TRUE	TRUE
chr5	98894646	A	T	ENST00000614616	ENSG00000153922	CHD1	TRUE	TRUE
chr5	98894653	T	A	ENST00000614616	ENSG00000153922	CHD1	TRUE	TRUE
chr5	98894659	G	A	ENST00000614616	ENSG00000153922	CHD1	TRUE	TRUE
chr5	98894669	C	T	ENST00000614616	ENSG00000153922	CHD1	TRUE	TRUE
chr5	98894670	C	T	ENST00000614616	ENSG00000153922	CHD1	TRUE	TRUE
chr5	98894674	C	A	ENST00000614616	ENSG00000153922	CHD1	TRUE	TRUE
chr5	98894683	T	A	ENST00000614616	ENSG00000153922	CHD1
chr5	98894687	C	A	ENST00000614616	ENSG00000153922	CHD1	TRUE	FALSE
chr5	98894687	C	G	ENST00000614616	ENSG00000153922	CHD1	TRUE	FALSE
chr5	98894687	C	T	ENST00000614616	ENSG00000153922	CHD1	TRUE	FALSE
chr5	98894688	T	A	ENST00000614616	ENSG00000153922	CHD1	TRUE	FALSE
chr5	98894688	T	C	ENST00000614616	ENSG00000153922	CHD1	TRUE	FALSE
chr5	98894688	T	G	ENST00000614616	ENSG00000153922	CHD1	TRUE	FALSE
chr5	98896224	A	C	ENST00000614616	ENSG00000153922	CHD1	FALSE	FALSE
chr5	98896224	A	G	ENST00000614616	ENSG00000153922	CHD1	FALSE	FALSE
chr5	98896224	A	T	ENST00000614616	ENSG00000153922	CHD1	FALSE	FALSE
chr5	98896225	C	A	ENST00000614616	ENSG00000153922	CHD1	FALSE	FALSE
chr5	98896225	C	G	ENST00000614616	ENSG00000153922	CHD1	FALSE	FALSE
chr5	98896225	C	T	ENST00000614616	ENSG00000153922	CHD1	FALSE	FALSE
chr5	98896234	T	A	ENST00000614616	ENSG00000153922	CHD1	TRUE	TRUE
chr5	98896251	A	C	ENST00000614616	ENSG00000153922	CHD1	TRUE	TRUE
chr5	98896251	A	T	ENST00000614616	ENSG00000153922	CHD1	TRUE	TRUE
chr5	98896253	A	C	ENST00000614616	ENSG00000153922	CHD1	TRUE	TRUE
chr5	98896253	A	T	ENST00000614616	ENSG00000153922	CHD1	TRUE	TRUE
chr5	98896273	G	A	ENST00000614616	ENSG00000153922	CHD1	TRUE	TRUE
chr5	98896280	C	T	ENST00000614616	ENSG00000153922	CHD1	TRUE	TRUE
chr5	98896281	C	T	ENST00000614616	ENSG00000153922	CHD1	TRUE	TRUE
chr5	98896288	G	A	ENST00000614616	ENSG00000153922	CHD1	TRUE	TRUE
chr5	98896294	C	A	ENST00000614616	ENSG00000153922	CHD1	TRUE	TRUE
chr5	98896300	G	A	ENST00000614616	ENSG00000153922	CHD1	TRUE	TRUE
chr5	98896301	C	T	ENST00000614616	ENSG00000153922	CHD1	TRUE	TRUE
chr5	98896302	C	T	ENST00000614616	ENSG00000153922	CHD1	TRUE	TRUE
chr5	98896332	A	T	ENST00000614616	ENSG00000153922	CHD1	TRUE	TRUE
chr5	98896335	A	C	ENST00000614616	ENSG00000153922	CHD1	TRUE	TRUE
chr5	98896335	A	T	ENST00000614616	ENSG00000153922	CHD1	TRUE	TRUE
chr5	98896345	C	A	ENST00000614616	ENSG00000153922	CHD1	TRUE	TRUE
chr5	98896346	A	C	ENST00000614616	ENSG00000153922	CHD1	TRUE	TRUE
chr5	98896346	A	T	ENST00000614616	ENSG00000153922	CHD1	TRUE	TRUE
chr5	98896350	A	C	ENST00000614616	ENSG00000153922	CHD1	TRUE	TRUE
chr5	98896350	A	T	ENST00000614616	ENSG00000153922	CHD1	TRUE	TRUE
chr5	98896354	G	A	ENST00000614616	ENSG00000153922	CHD1	TRUE	TRUE
chr5	98896360	C	A	ENST00000614616	ENSG00000153922	CHD1	TRUE	TRUE
chr5	98896368	A	T	ENST00000614616	ENSG00000153922	CHD1	TRUE	TRUE
chr5	98896370	A	C	ENST00000614616	ENSG00000153922	CHD1	TRUE	TRUE
chr5	98896370	A	T	ENST00000614616	ENSG00000153922	CHD1	TRUE	TRUE
chr5	98896383	G	C	ENST00000614616	ENSG00000153922	CHD1	TRUE	TRUE
chr5	98896383	G	T	ENST00000614616	ENSG00000153922	CHD1	TRUE	TRUE
chr5	98896393	G	A	ENST00000614616	ENSG00000153922	CHD1	TRUE	TRUE
chr5	98896402	T	A	ENST00000614616	ENSG00000153922	CHD1	TRUE	TRUE
chr5	98896405	C	A	ENST00000614616	ENSG00000153922	CHD1	TRUE	TRUE
chr5	98896417	C	A	ENST00000614616	ENSG00000153922	CHD1	TRUE	TRUE
chr5	98896430	G	T	ENST00000614616	ENSG00000153922	CHD1	TRUE	TRUE
chr5	98896441	C	A	ENST00000614616	ENSG00000153922	CHD1	TRUE	TRUE
chr5	98896443	C	A	ENST00000614616	ENSG00000153922	CHD1	TRUE	FALSE
chr5	98896443	C	G	ENST00000614616	ENSG00000153922	CHD1	TRUE	FALSE
chr5	98896443	C	T	ENST00000614616	ENSG00000153922	CHD1	FALSE	FALSE
chr5	98896444	T	A	ENST00000614616	ENSG00000153922	CHD1	FALSE	FALSE
chr5	98896444	T	C	ENST00000614616	ENSG00000153922	CHD1	FALSE	FALSE
chr5	98896444	T	G	ENST00000614616	ENSG00000153922	CHD1	FALSE	FALSE
chr5	98897191	A	C	ENST00000614616	ENSG00000153922	CHD1	TRUE	FALSE
chr5	98897191	A	G	ENST00000614616	ENSG00000153922	CHD1	TRUE	FALSE
chr5	98897191	A	T	ENST00000614616	ENSG00000153922	CHD1	TRUE	FALSE
chr5	98897192	C	A	ENST00000614616	ENSG00000153922	CHD1	TRUE	FALSE
chr5	98897192	C	G	ENST00000614616	ENSG00000153922	CHD1	TRUE	FALSE
chr5	98897192	C	T	ENST00000614616	ENSG00000153922	CHD1	TRUE	FALSE
chr5	98897194	T	A	ENST00000614616	ENSG00000153922	CHD1	TRUE	TRUE
chr5	98897195	G	T	ENST00000614616	ENSG00000153922	CHD1	TRUE	TRUE
chr5	98897198	C	T	ENST00000614616	ENSG00000153922	CHD1	TRUE	TRUE
chr5	98897199	C	T	ENST00000614616	ENSG00000153922	CHD1	TRUE	TRUE
chr5	98897213	C	T	ENST00000614616	ENSG00000153922	CHD1	TRUE	TRUE
chr5	98897214	C	T	ENST00000614616	ENSG00000153922	CHD1	TRUE	TRUE
chr5	98897220	A	C	ENST00000614616	ENSG00000153922	CHD1	TRUE	TRUE
chr5	98897220	A	T	ENST00000614616	ENSG00000153922	CHD1	TRUE	TRUE
chr5	98897233	G	A	ENST00000614616	ENSG00000153922	CHD1	TRUE	TRUE
chr5	98897234	A	C	ENST00000614616	ENSG00000153922	CHD1	TRUE	TRUE
chr5	98897234	A	T	ENST00000614616	ENSG00000153922	CHD1	TRUE	TRUE
chr5	98897242	T	A	ENST00000614616	ENSG00000153922	CHD1	TRUE	TRUE
chr5	98897244	A	C	ENST00000614616	ENSG00000153922	CHD1	TRUE	TRUE
chr5	98897244	A	T	ENST00000614616	ENSG00000153922	CHD1	TRUE	TRUE
chr5	98897248	C	A	ENST00000614616	ENSG00000153922	CHD1	TRUE	TRUE
chr5	98897250	A	C	ENST00000614616	ENSG00000153922	CHD1	TRUE	TRUE
chr5	98897250	A	T	ENST00000614616	ENSG00000153922	CHD1	TRUE	TRUE
chr5	98897257	C	A	ENST00000614616	ENSG00000153922	CHD1	TRUE	TRUE
chr5	98897263	C	A	ENST00000614616	ENSG00000153922	CHD1	TRUE	TRUE
chr5	98897266	C	A	ENST00000614616	ENSG00000153922	CHD1	TRUE	TRUE
chr5	98897270	A	C	ENST00000614616	ENSG00000153922	CHD1	TRUE	TRUE
chr5	98897270	A	T	ENST00000614616	ENSG00000153922	CHD1	TRUE	TRUE
chr5	98897281	G	A	ENST00000614616	ENSG00000153922	CHD1	TRUE	TRUE
chr5	98897284	T	A	ENST00000614616	ENSG00000153922	CHD1	TRUE	TRUE
chr5	98897287	T	A	ENST00000614616	ENSG00000153922	CHD1	TRUE	TRUE
chr5	98897311	G	A	ENST00000614616	ENSG00000153922	CHD1	TRUE	TRUE
chr5	98897314	T	A	ENST00000614616	ENSG00000153922	CHD1	TRUE	TRUE
chr5	98897316	A	C	ENST00000614616	ENSG00000153922	CHD1	TRUE	TRUE
chr5	98897316	A	T	ENST00000614616	ENSG00000153922	CHD1	TRUE	TRUE
chr5	98897321	C	A	ENST00000614616	ENSG00000153922	CHD1	TRUE	FALSE
chr5	98897321	C	G	ENST00000614616	ENSG00000153922	CHD1	TRUE	FALSE
chr5	98897321	C	T	ENST00000614616	ENSG00000153922	CHD1	TRUE	FALSE
chr5	98897322	T	A	ENST00000614616	ENSG00000153922	CHD1	TRUE	FALSE
chr5	98897322	T	C	ENST00000614616	ENSG00000153922	CHD1	TRUE	FALSE
chr5	98897322	T	G	ENST00000614616	ENSG00000153922	CHD1	TRUE	FALSE
chr5	98898254	A	C	ENST00000614616	ENSG00000153922	CHD1	TRUE	FALSE
chr5	98898254	A	G	ENST00000614616	ENSG00000153922	CHD1	TRUE	FALSE
chr5	98898254	A	T	ENST00000614616	ENSG00000153922	CHD1	TRUE	FALSE
chr5	98898255	C	A	ENST00000614616	ENSG00000153922	CHD1	TRUE	FALSE
chr5	98898255	C	G	ENST00000614616	ENSG00000153922	CHD1	TRUE	FALSE
chr5	98898255	C	T	ENST00000614616	ENSG00000153922	CHD1	TRUE	FALSE
chr5	98898258	T	A	ENST00000614616	ENSG00000153922	CHD1	TRUE	TRUE
chr5	98898259	G	T	ENST00000614616	ENSG00000153922	CHD1	TRUE	TRUE
chr5	98898267	T	A	ENST00000614616	ENSG00000153922	CHD1	TRUE	TRUE
chr5	98898282	T	A	ENST00000614616	ENSG00000153922	CHD1	TRUE	TRUE
chr5	98898284	G	C	ENST00000614616	ENSG00000153922	CHD1	TRUE	TRUE
chr5	98898284	G	T	ENST00000614616	ENSG00000153922	CHD1	TRUE	TRUE
chr5	98898288	G	A	ENST00000614616	ENSG00000153922	CHD1	TRUE	TRUE
chr5	98898301	A	C	ENST00000614616	ENSG00000153922	CHD1	TRUE	TRUE
chr5	98898301	A	T	ENST00000614616	ENSG00000153922	CHD1	TRUE	TRUE
chr5	98898306	C	A	ENST00000614616	ENSG00000153922	CHD1	TRUE	TRUE
chr5	98898313	G	T	ENST00000614616	ENSG00000153922	CHD1	TRUE	TRUE
chr5	98898321	G	A	ENST00000614616	ENSG00000153922	CHD1	TRUE	TRUE
chr5	98898327	T	A	ENST00000614616	ENSG00000153922	CHD1	TRUE	TRUE
chr5	98898330	T	A	ENST00000614616	ENSG00000153922	CHD1	TRUE	TRUE
chr5	98898345	C	A	ENST00000614616	ENSG00000153922	CHD1	TRUE	TRUE
chr5	98898351	C	A	ENST00000614616	ENSG00000153922	CHD1	TRUE	TRUE
chr5	98898352	C	T	ENST00000614616	ENSG00000153922	CHD1	TRUE	TRUE
chr5	98898353	C	T	ENST00000614616	ENSG00000153922	CHD1	TRUE	TRUE
chr5	98898358	G	T	ENST00000614616	ENSG00000153922	CHD1	TRUE	TRUE
chr5	98898363	C	A	ENST00000614616	ENSG00000153922	CHD1	TRUE	TRUE
chr5	98898365	G	C	ENST00000614616	ENSG00000153922	CHD1	TRUE	TRUE
chr5	98898365	G	T	ENST00000614616	ENSG00000153922	CHD1	TRUE	TRUE
chr5	98898367	G	C	ENST00000614616	ENSG00000153922	CHD1	TRUE	TRUE
chr5	98898367	G	T	ENST00000614616	ENSG00000153922	CHD1	TRUE	TRUE
chr5	98898381	G	A	ENST00000614616	ENSG00000153922	CHD1	TRUE	TRUE
chr5	98898382	C	T	ENST00000614616	ENSG00000153922	CHD1	TRUE	TRUE
chr5	98898383	C	T	ENST00000614616	ENSG00000153922	CHD1	TRUE	TRUE
chr5	98898387	T	A	ENST00000614616	ENSG00000153922	CHD1	TRUE	TRUE
chr5	98898388	G	T	ENST00000614616	ENSG00000153922	CHD1	TRUE	TRUE
chr5	98898391	G	C	ENST00000614616	ENSG00000153922	CHD1	TRUE	TRUE
chr5	98898391	G	T	ENST00000614616	ENSG00000153922	CHD1	TRUE	TRUE
chr5	98898394	A	C	ENST00000614616	ENSG00000153922	CHD1	TRUE	TRUE
chr5	98898394	A	T	ENST00000614616	ENSG00000153922	CHD1	TRUE	TRUE
chr5	98898403	A	C	ENST00000614616	ENSG00000153922	CHD1	TRUE	TRUE
chr5	98898403	A	T	ENST00000614616	ENSG00000153922	CHD1	TRUE	TRUE
chr5	98898416	G	C	ENST00000614616	ENSG00000153922	CHD1	TRUE	TRUE
chr5	98898416	G	T	ENST00000614616	ENSG00000153922	CHD1	TRUE	TRUE
chr5	98898420	T	A	ENST00000614616	ENSG00000153922	CHD1	TRUE	TRUE
chr5	98898423	G	A	ENST00000614616	ENSG00000153922	CHD1	TRUE	TRUE
chr5	98898435	C	A	ENST00000614616	ENSG00000153922	CHD1	TRUE	FALSE
chr5	98898435	C	G	ENST00000614616	ENSG00000153922	CHD1	TRUE	FALSE
chr5	98898435	C	T	ENST00000614616	ENSG00000153922	CHD1	TRUE	FALSE
chr5	98898436	T	A	ENST00000614616	ENSG00000153922	CHD1	TRUE	FALSE
chr5	98898436	T	C	ENST00000614616	ENSG00000153922	CHD1	TRUE	FALSE
chr5	98898436	T	G	ENST00000614616	ENSG00000153922	CHD1	TRUE	FALSE
chr5	98898662	A	C	ENST00000614616	ENSG00000153922	CHD1	TRUE	FALSE
chr5	98898662	A	G	ENST00000614616	ENSG00000153922	CHD1	TRUE	FALSE
chr5	98898662	A	T	ENST00000614616	ENSG00000153922	CHD1	TRUE	FALSE
chr5	98898663	C	A	ENST00000614616	ENSG00000153922	CHD1	TRUE	FALSE
chr5	98898663	C	G	ENST00000614616	ENSG00000153922	CHD1	TRUE	FALSE
chr5	98898663	C	T	ENST00000614616	ENSG00000153922	CHD1	TRUE	FALSE
chr5	98898676	C	A	ENST00000614616	ENSG00000153922	CHD1	TRUE	TRUE
chr5	98898685	G	A	ENST00000614616	ENSG00000153922	CHD1	TRUE	TRUE
chr5	98898686	A	C	ENST00000614616	ENSG00000153922	CHD1	TRUE	TRUE
chr5	98898686	A	T	ENST00000614616	ENSG00000153922	CHD1	TRUE	TRUE
chr5	98898691	G	A	ENST00000614616	ENSG00000153922	CHD1	TRUE	TRUE
chr5	98898694	T	A	ENST00000614616	ENSG00000153922	CHD1	TRUE	TRUE
chr5	98898715	C	A	ENST00000614616	ENSG00000153922	CHD1	TRUE	TRUE
chr5	98898718	G	A	ENST00000614616	ENSG00000153922	CHD1	TRUE	TRUE
chr5	98898721	G	A	ENST00000614616	ENSG00000153922	CHD1	TRUE	TRUE
chr5	98898722	G	T	ENST00000614616	ENSG00000153922	CHD1	TRUE	TRUE
chr5	98898728	A	C	ENST00000614616	ENSG00000153922	CHD1	TRUE	TRUE
chr5	98898728	A	T	ENST00000614616	ENSG00000153922	CHD1	TRUE	TRUE
chr5	98898731	A	C	ENST00000614616	ENSG00000153922	CHD1	TRUE	TRUE
chr5	98898731	A	T	ENST00000614616	ENSG00000153922	CHD1	TRUE	TRUE
chr5	98898736	C	A	ENST00000614616	ENSG00000153922	CHD1	TRUE	TRUE
chr5	98898745	C	A	ENST00000614616	ENSG00000153922	CHD1	TRUE	TRUE
chr5	98898760	T	A	ENST00000614616	ENSG00000153922	CHD1	TRUE	TRUE
chr5	98898762	A	T	ENST00000614616	ENSG00000153922	CHD1	TRUE	TRUE
chr5	98898764	C	T	ENST00000614616	ENSG00000153922	CHD1	TRUE	TRUE
chr5	98898765	C	A	ENST00000614616	ENSG00000153922	CHD1	TRUE	FALSE
chr5	98898765	C	G	ENST00000614616	ENSG00000153922	CHD1	TRUE	FALSE
chr5	98898765	C	T	ENST00000614616	ENSG00000153922	CHD1	TRUE	FALSE
chr5	98898766	T	A	ENST00000614616	ENSG00000153922	CHD1	TRUE	FALSE
chr5	98898766	T	C	ENST00000614616	ENSG00000153922	CHD1	TRUE	FALSE
chr5	98898766	T	G	ENST00000614616	ENSG00000153922	CHD1	TRUE	FALSE
chr5	98899478	A	C	ENST00000614616	ENSG00000153922	CHD1	TRUE	FALSE
chr5	98899478	A	G	ENST00000614616	ENSG00000153922	CHD1	FALSE	FALSE
chr5	98899478	A	T	ENST00000614616	ENSG00000153922	CHD1	TRUE	FALSE
chr5	98899479	C	A	ENST00000614616	ENSG00000153922	CHD1	TRUE	FALSE
chr5	98899479	C	G	ENST00000614616	ENSG00000153922	CHD1	TRUE	FALSE
chr5	98899479	C	T	ENST00000614616	ENSG00000153922	CHD1	TRUE	FALSE
chr5	98899480	C	T	ENST00000614616	ENSG00000153922	CHD1	TRUE	TRUE
chr5	98899484	T	A	ENST00000614616	ENSG00000153922	CHD1	TRUE	TRUE
chr5	98899487	T	A	ENST00000614616	ENSG00000153922	CHD1	TRUE	TRUE
chr5	98899493	C	A	ENST00000614616	ENSG00000153922	CHD1	TRUE	TRUE
chr5	98899496	G	A	ENST00000614616	ENSG00000153922	CHD1	TRUE	TRUE
chr5	98899502	T	A	ENST00000614616	ENSG00000153922	CHD1	TRUE	TRUE
chr5	98899505	T	A	ENST00000614616	ENSG00000153922	CHD1	TRUE	TRUE
chr5	98899508	T	A	ENST00000614616	ENSG00000153922	CHD1	TRUE	TRUE
chr5	98899509	A	C	ENST00000614616	ENSG00000153922	CHD1	TRUE	TRUE
chr5	98899509	A	T	ENST00000614616	ENSG00000153922	CHD1	TRUE	TRUE
chr5	98899519	A	T	ENST00000614616	ENSG00000153922	CHD1	TRUE	TRUE
chr5	98899523	T	A	ENST00000614616	ENSG00000153922	CHD1	TRUE	TRUE
chr5	98899526	T	A	ENST00000614616	ENSG00000153922	CHD1	TRUE	TRUE
chr5	98899532	C	A	ENST00000614616	ENSG00000153922	CHD1	TRUE	TRUE
chr5	98899535	T	A	ENST00000614616	ENSG00000153922	CHD1	TRUE	TRUE
chr5	98899544	G	A	ENST00000614616	ENSG00000153922	CHD1	TRUE	TRUE
chr5	98899547	G	A	ENST00000614616	ENSG00000153922	CHD1	TRUE	TRUE
chr5	98899550	T	A	ENST00000614616	ENSG00000153922	CHD1	TRUE	TRUE
chr5	98899559	C	A	ENST00000614616	ENSG00000153922	CHD1	TRUE	TRUE
chr5	98899562	C	A	ENST00000614616	ENSG00000153922	CHD1	TRUE	TRUE
chr5	98899568	C	A	ENST00000614616	ENSG00000153922	CHD1	TRUE	TRUE
chr5	98899569	C	T	ENST00000614616	ENSG00000153922	CHD1	TRUE	TRUE
chr5	98899570	C	T	ENST00000614616	ENSG00000153922	CHD1	TRUE	TRUE
chr5	98899590	C	T	ENST00000614616	ENSG00000153922	CHD1	TRUE	TRUE
chr5	98899591	C	T	ENST00000614616	ENSG00000153922	CHD1	TRUE	TRUE
chr5	98899595	C	A	ENST00000614616	ENSG00000153922	CHD1	TRUE	TRUE
chr5	98899598	T	A	ENST00000614616	ENSG00000153922	CHD1	TRUE	TRUE
chr5	98899599	C	T	ENST00000614616	ENSG00000153922	CHD1	TRUE	TRUE
chr5	98899600	C	T	ENST00000614616	ENSG00000153922	CHD1	TRUE	TRUE
chr5	98899604	T	A	ENST00000614616	ENSG00000153922	CHD1	TRUE	TRUE
chr5	98899609	A	C	ENST00000614616	ENSG00000153922	CHD1	TRUE	TRUE
chr5	98899609	A	T	ENST00000614616	ENSG00000153922	CHD1	TRUE	TRUE
chr5	98899611	A	C	ENST00000614616	ENSG00000153922	CHD1	TRUE	TRUE
chr5	98899611	A	T	ENST00000614616	ENSG00000153922	CHD1	TRUE	TRUE
chr5	98899616	G	A	ENST00000614616	ENSG00000153922	CHD1	TRUE	TRUE
chr5	98899622	C	A	ENST00000614616	ENSG00000153922	CHD1	TRUE	TRUE
chr5	98899625	C	A	ENST00000614616	ENSG00000153922	CHD1	TRUE	TRUE
chr5	98899631	C	A	ENST00000614616	ENSG00000153922	CHD1	TRUE	TRUE
chr5	98899634	T	A	ENST00000614616	ENSG00000153922	CHD1	TRUE	TRUE
chr5	98899640	T	A	ENST00000614616	ENSG00000153922	CHD1	TRUE	TRUE
chr5	98899643	C	A	ENST00000614616	ENSG00000153922	CHD1	TRUE	TRUE
chr5	98899673	C	A	ENST00000614616	ENSG00000153922	CHD1	TRUE	TRUE
chr5	98899680	A	C	ENST00000614616	ENSG00000153922	CHD1	TRUE	TRUE
chr5	98899680	A	T	ENST00000614616	ENSG00000153922	CHD1	TRUE	TRUE
chr5	98899706	C	A	ENST00000614616	ENSG00000153922	CHD1	TRUE	FALSE
chr5	98899706	C	G	ENST00000614616	ENSG00000153922	CHD1	TRUE	FALSE
chr5	98899706	C	T	ENST00000614616	ENSG00000153922	CHD1	TRUE	FALSE
chr5	98899707	T	A	ENST00000614616	ENSG00000153922	CHD1	TRUE	FALSE
chr5	98899707	T	C	ENST00000614616	ENSG00000153922	CHD1	TRUE	FALSE
chr5	98899707	T	G	ENST00000614616	ENSG00000153922	CHD1	TRUE	FALSE
chr5	98900809	A	C	ENST00000614616	ENSG00000153922	CHD1	TRUE	FALSE
chr5	98900809	A	G	ENST00000614616	ENSG00000153922	CHD1	TRUE	FALSE
chr5	98900809	A	T	ENST00000614616	ENSG00000153922	CHD1	TRUE	FALSE
chr5	98900810	C	A	ENST00000614616	ENSG00000153922	CHD1	TRUE	FALSE
chr5	98900810	C	G	ENST00000614616	ENSG00000153922	CHD1	TRUE	FALSE
chr5	98900810	C	T	ENST00000614616	ENSG00000153922	CHD1	TRUE	FALSE
chr5	98900814	C	A	ENST00000614616	ENSG00000153922	CHD1	TRUE	TRUE
chr5	98900817	T	A	ENST00000614616	ENSG00000153922	CHD1	TRUE	TRUE
chr5	98900820	T	A	ENST00000614616	ENSG00000153922	CHD1	TRUE	TRUE
chr5	98900830	A	T	ENST00000614616	ENSG00000153922	CHD1	TRUE	TRUE
chr5	98900844	T	A	ENST00000614616	ENSG00000153922	CHD1	TRUE	TRUE
chr5	98900847	C	A	ENST00000614616	ENSG00000153922	CHD1	TRUE	TRUE
chr5	98900856	C	A	ENST00000614616	ENSG00000153922	CHD1	TRUE	TRUE
chr5	98900862	C	A	ENST00000614616	ENSG00000153922	CHD1	TRUE	TRUE
chr5	98900865	C	A	ENST00000614616	ENSG00000153922	CHD1	TRUE	TRUE
chr5	98900868	C	A	ENST00000614616	ENSG00000153922	CHD1	TRUE	TRUE
chr5	98900871	C	A	ENST00000614616	ENSG00000153922	CHD1	TRUE	TRUE
chr5	98900877	G	A	ENST00000614616	ENSG00000153922	CHD1	TRUE	TRUE
chr5	98900889	C	A	ENST00000614616	ENSG00000153922	CHD1	TRUE	TRUE
chr5	98900892	C	A	ENST00000614616	ENSG00000153922	CHD1	TRUE	TRUE
chr5	98900893	A	T	ENST00000614616	ENSG00000153922	CHD1	TRUE	TRUE
chr5	98900901	C	A	ENST00000614616	ENSG00000153922	CHD1	TRUE	TRUE
chr5	98900925	T	A	ENST00000614616	ENSG00000153922	CHD1	TRUE	TRUE
chr5	98900931	C	A	ENST00000614616	ENSG00000153922	CHD1	TRUE	TRUE
chr5	98900934	C	A	ENST00000614616	ENSG00000153922	CHD1	TRUE	TRUE
chr5	98900940	C	A	ENST00000614616	ENSG00000153922	CHD1	TRUE	TRUE
chr5	98900943	T	A	ENST00000614616	ENSG00000153922	CHD1	TRUE	TRUE
chr5	98900944	A	C	ENST00000614616	ENSG00000153922	CHD1	TRUE	TRUE
chr5	98900944	A	T	ENST00000614616	ENSG00000153922	CHD1	TRUE	TRUE
chr5	98900967	G	A	ENST00000614616	ENSG00000153922	CHD1	TRUE	TRUE
chr5	98900982	T	A	ENST00000614616	ENSG00000153922	CHD1	TRUE	TRUE
chr5	98900985	T	A	ENST00000614616	ENSG00000153922	CHD1	TRUE	TRUE
chr5	98900995	A	C	ENST00000614616	ENSG00000153922	CHD1	TRUE	TRUE
chr5	98900995	A	T	ENST00000614616	ENSG00000153922	CHD1	TRUE	TRUE
chr5	98901003	C	A	ENST00000614616	ENSG00000153922	CHD1
chr5	98901006	C	A	ENST00000614616	ENSG00000153922	CHD1
chr5	98901018	C	A	ENST00000614616	ENSG00000153922	CHD1
chr5	98901021	C	A	ENST00000614616	ENSG00000153922	CHD1
chr5	98901026	G	C	ENST00000614616	ENSG00000153922	CHD1
chr5	98901026	G	T	ENST00000614616	ENSG00000153922	CHD1
chr5	98901036	G	A	ENST00000614616	ENSG00000153922	CHD1
chr5	98901039	T	A	ENST00000614616	ENSG00000153922	CHD1
chr5	98901042	T	A	ENST00000614616	ENSG00000153922	CHD1
chr5	98901045	T	A	ENST00000614616	ENSG00000153922	CHD1
chr5	98901048	G	A	ENST00000614616	ENSG00000153922	CHD1
chr5	98901051	C	A	ENST00000614616	ENSG00000153922	CHD1
chr5	98901060	T	A	ENST00000614616	ENSG00000153922	CHD1
chr5	98901063	T	A	ENST00000614616	ENSG00000153922	CHD1
chr5	98901066	C	A	ENST00000614616	ENSG00000153922	CHD1
chr5	98901072	T	A	ENST00000614616	ENSG00000153922	CHD1
chr5	98901074	G	C	ENST00000614616	ENSG00000153922	CHD1
chr5	98901074	G	T	ENST00000614616	ENSG00000153922	CHD1
chr5	98901078	T	A	ENST00000614616	ENSG00000153922	CHD1
chr5	98901083	C	A	ENST00000614616	ENSG00000153922	CHD1	TRUE	TRUE
chr5	98901083	C	G	ENST00000614616	ENSG00000153922	CHD1	TRUE	TRUE
chr5	98901083	C	T	ENST00000614616	ENSG00000153922	CHD1	TRUE	TRUE
chr5	98901084	T	A	ENST00000614616	ENSG00000153922	CHD1	TRUE	TRUE
chr5	98901084	T	C	ENST00000614616	ENSG00000153922	CHD1	TRUE	TRUE
chr5	98901084	T	G	ENST00000614616	ENSG00000153922	CHD1	TRUE	TRUE
chr5	98901184	A	C	ENST00000614616	ENSG00000153922	CHD1	TRUE	FALSE
chr5	98901184	A	G	ENST00000614616	ENSG00000153922	CHD1	TRUE	FALSE
chr5	98901184	A	T	ENST00000614616	ENSG00000153922	CHD1	TRUE	FALSE
chr5	98901185	C	A	ENST00000614616	ENSG00000153922	CHD1	TRUE	FALSE
chr5	98901185	C	G	ENST00000614616	ENSG00000153922	CHD1	TRUE	FALSE
chr5	98901185	C	T	ENST00000614616	ENSG00000153922	CHD1	TRUE	FALSE
chr5	98901187	T	A	ENST00000614616	ENSG00000153922	CHD1
chr5	98901193	G	A	ENST00000614616	ENSG00000153922	CHD1
chr5	98901199	T	A	ENST00000614616	ENSG00000153922	CHD1
chr5	98901202	T	A	ENST00000614616	ENSG00000153922	CHD1	TRUE	TRUE
chr5	98901208	T	A	ENST00000614616	ENSG00000153922	CHD1	TRUE	TRUE
chr5	98901214	T	A	ENST00000614616	ENSG00000153922	CHD1	TRUE	TRUE
chr5	98901220	T	A	ENST00000614616	ENSG00000153922	CHD1	TRUE	TRUE
chr5	98901226	C	A	ENST00000614616	ENSG00000153922	CHD1	TRUE	TRUE
chr5	98901227	A	C	ENST00000614616	ENSG00000153922	CHD1	TRUE	TRUE
chr5	98901227	A	T	ENST00000614616	ENSG00000153922	CHD1	TRUE	TRUE
chr5	98901238	C	A	ENST00000614616	ENSG00000153922	CHD1	TRUE	TRUE
chr5	98901244	C	A	ENST00000614616	ENSG00000153922	CHD1	TRUE	TRUE
chr5	98901248	A	T	ENST00000614616	ENSG00000153922	CHD1	TRUE	TRUE
chr5	98901259	T	A	ENST00000614616	ENSG00000153922	CHD1	TRUE	TRUE
chr5	98901262	C	A	ENST00000614616	ENSG00000153922	CHD1	TRUE	TRUE
chr5	98901265	T	A	ENST00000614616	ENSG00000153922	CHD1	TRUE	TRUE
chr5	98901268	C	A	ENST00000614616	ENSG00000153922	CHD1	TRUE	TRUE
chr5	98901271	C	A	ENST00000614616	ENSG00000153922	CHD1	TRUE	TRUE
chr5	98901274	C	A	ENST00000614616	ENSG00000153922	CHD1	TRUE	TRUE
chr5	98901280	C	A	ENST00000614616	ENSG00000153922	CHD1	TRUE	TRUE
chr5	98901282	G	C	ENST00000614616	ENSG00000153922	CHD1	TRUE	TRUE
chr5	98901282	G	T	ENST00000614616	ENSG00000153922	CHD1	TRUE	TRUE
chr5	98901288	G	C	ENST00000614616	ENSG00000153922	CHD1	TRUE	TRUE
chr5	98901288	G	T	ENST00000614616	ENSG00000153922	CHD1	TRUE	TRUE
chr5	98901298	G	A	ENST00000614616	ENSG00000153922	CHD1	TRUE	TRUE
chr5	98901310	C	A	ENST00000614616	ENSG00000153922	CHD1	TRUE	TRUE
chr5	98901312	G	C	ENST00000614616	ENSG00000153922	CHD1	TRUE	TRUE
chr5	98901312	G	T	ENST00000614616	ENSG00000153922	CHD1	TRUE	TRUE
chr5	98901325	G	A	ENST00000614616	ENSG00000153922	CHD1	TRUE	TRUE
chr5	98901326	C	T	ENST00000614616	ENSG00000153922	CHD1	TRUE	TRUE
chr5	98901327	C	T	ENST00000614616	ENSG00000153922	CHD1	TRUE	TRUE
chr5	98901334	C	A	ENST00000614616	ENSG00000153922	CHD1	TRUE	TRUE
chr5	98901336	C	A	ENST00000614616	ENSG00000153922	CHD1	TRUE	FALSE
chr5	98901336	C	G	ENST00000614616	ENSG00000153922	CHD1	TRUE	FALSE
chr5	98901336	C	T	ENST00000614616	ENSG00000153922	CHD1	TRUE	FALSE
chr5	98901337	T	A	ENST00000614616	ENSG00000153922	CHD1	TRUE	FALSE
chr5	98901337	T	C	ENST00000614616	ENSG00000153922	CHD1	TRUE	FALSE
chr5	98901337	T	G	ENST00000614616	ENSG00000153922	CHD1	TRUE	FALSE
chr5	98902898	A	C	ENST00000614616	ENSG00000153922	CHD1	TRUE	FALSE
chr5	98902898	A	G	ENST00000614616	ENSG00000153922	CHD1	TRUE	FALSE
chr5	98902898	A	T	ENST00000614616	ENSG00000153922	CHD1	TRUE	FALSE
chr5	98902899	C	A	ENST00000614616	ENSG00000153922	CHD1	TRUE	FALSE
chr5	98902899	C	G	ENST00000614616	ENSG00000153922	CHD1	TRUE	FALSE
chr5	98902899	C	T	ENST00000614616	ENSG00000153922	CHD1	TRUE	FALSE
chr5	98902904	T	A	ENST00000614616	ENSG00000153922	CHD1	TRUE	TRUE
chr5	98902910	T	A	ENST00000614616	ENSG00000153922	CHD1	TRUE	TRUE
chr5	98902913	T	A	ENST00000614616	ENSG00000153922	CHD1	TRUE	TRUE
chr5	98902919	T	A	ENST00000614616	ENSG00000153922	CHD1	TRUE	TRUE
chr5	98902925	C	A	ENST00000614616	ENSG00000153922	CHD1	TRUE	TRUE
chr5	98902930	G	C	ENST00000614616	ENSG00000153922	CHD1	TRUE	TRUE
chr5	98902930	G	T	ENST00000614616	ENSG00000153922	CHD1	TRUE	TRUE
chr5	98902933	G	C	ENST00000614616	ENSG00000153922	CHD1	TRUE	TRUE
chr5	98902933	G	T	ENST00000614616	ENSG00000153922	CHD1	TRUE	TRUE
chr5	98902949	C	A	ENST00000614616	ENSG00000153922	CHD1	TRUE	TRUE
chr5	98902965	C	A	ENST00000614616	ENSG00000153922	CHD1	TRUE	TRUE
chr5	98902965	C	G	ENST00000614616	ENSG00000153922	CHD1	TRUE	FALSE
chr5	98902965	C	T	ENST00000614616	ENSG00000153922	CHD1	TRUE	FALSE
chr5	98902966	T	A	ENST00000614616	ENSG00000153922	CHD1	TRUE	FALSE
chr5	98902966	T	C	ENST00000614616	ENSG00000153922	CHD1	TRUE	FALSE
chr5	98902966	T	G	ENST00000614616	ENSG00000153922	CHD1	TRUE	FALSE
chr5	98903790	A	C	ENST00000614616	ENSG00000153922	CHD1	TRUE	FALSE
chr5	98903790	A	G	ENST00000614616	ENSG00000153922	CHD1	TRUE	FALSE
chr5	98903790	A	T	ENST00000614616	ENSG00000153922	CHD1	TRUE	FALSE
chr5	98903791	C	A	ENST00000614616	ENSG00000153922	CHD1	TRUE	FALSE
chr5	98903791	C	G	ENST00000614616	ENSG00000153922	CHD1	TRUE	FALSE
chr5	98903791	C	T	ENST00000614616	ENSG00000153922	CHD1	TRUE	FALSE
chr5	98903794	C	A	ENST00000614616	ENSG00000153922	CHD1	TRUE	TRUE
chr5	98903797	C	A	ENST00000614616	ENSG00000153922	CHD1	TRUE	TRUE
chr5	98903799	G	C	ENST00000614616	ENSG00000153922	CHD1	TRUE	TRUE
chr5	98903799	G	T	ENST00000614616	ENSG00000153922	CHD1	TRUE	TRUE
chr5	98903803	C	A	ENST00000614616	ENSG00000153922	CHD1	TRUE	TRUE
chr5	98903814	G	C	ENST00000614616	ENSG00000153922	CHD1	TRUE	TRUE
chr5	98903814	G	T	ENST00000614616	ENSG00000153922	CHD1	TRUE	TRUE
chr5	98903821	G	A	ENST00000614616	ENSG00000153922	CHD1	TRUE	TRUE
chr5	98903827	G	A	ENST00000614616	ENSG00000153922	CHD1	TRUE	TRUE
chr5	98903830	G	A	ENST00000614616	ENSG00000153922	CHD1	TRUE	TRUE
chr5	98903833	G	A	ENST00000614616	ENSG00000153922	CHD1	TRUE	TRUE
chr5	98903836	G	A	ENST00000614616	ENSG00000153922	CHD1	TRUE	TRUE
chr5	98903839	G	A	ENST00000614616	ENSG00000153922	CHD1	TRUE	TRUE
chr5	98903842	G	A	ENST00000614616	ENSG00000153922	CHD1	TRUE	TRUE
chr5	98903845	G	A	ENST00000614616	ENSG00000153922	CHD1	TRUE	TRUE
chr5	98903848	G	A	ENST00000614616	ENSG00000153922	CHD1	TRUE	TRUE
chr5	98903851	G	A	ENST00000614616	ENSG00000153922	CHD1	TRUE	TRUE
chr5	98903854	T	A	ENST00000614616	ENSG00000153922	CHD1	TRUE	TRUE
chr5	98903857	T	A	ENST00000614616	ENSG00000153922	CHD1	TRUE	TRUE
chr5	98903872	T	A	ENST00000614616	ENSG00000153922	CHD1	TRUE	TRUE
chr5	98903875	G	A	ENST00000614616	ENSG00000153922	CHD1	TRUE	TRUE
chr5	98903902	T	A	ENST00000614616	ENSG00000153922	CHD1	TRUE	TRUE
chr5	98903903	C	T	ENST00000614616	ENSG00000153922	CHD1	TRUE	TRUE
chr5	98903904	C	T	ENST00000614616	ENSG00000153922	CHD1	TRUE	TRUE
chr5	98903909	C	A	ENST00000614616	ENSG00000153922	CHD1	TRUE	FALSE
chr5	98903909	C	G	ENST00000614616	ENSG00000153922	CHD1	TRUE	FALSE
chr5	98903909	C	T	ENST00000614616	ENSG00000153922	CHD1	TRUE	FALSE
chr5	98903910	T	A	ENST00000614616	ENSG00000153922	CHD1	TRUE	FALSE
chr5	98903910	T	C	ENST00000614616	ENSG00000153922	CHD1	TRUE	FALSE
chr5	98903910	T	G	ENST00000614616	ENSG00000153922	CHD1	TRUE	FALSE
chr5	98904895	A	C	ENST00000614616	ENSG00000153922	CHD1	TRUE	FALSE
chr5	98904895	A	G	ENST00000614616	ENSG00000153922	CHD1	TRUE	FALSE
chr5	98904895	A	T	ENST00000614616	ENSG00000153922	CHD1	TRUE	FALSE
chr5	98904896	C	A	ENST00000614616	ENSG00000153922	CHD1	TRUE	FALSE
chr5	98904896	C	G	ENST00000614616	ENSG00000153922	CHD1	TRUE	FALSE
chr5	98904896	C	T	ENST00000614616	ENSG00000153922	CHD1	TRUE	FALSE
chr5	98904899	C	A	ENST00000614616	ENSG00000153922	CHD1	TRUE	TRUE
chr5	98904905	C	A	ENST00000614616	ENSG00000153922	CHD1	TRUE	TRUE
chr5	98904914	T	A	ENST00000614616	ENSG00000153922	CHD1	TRUE	TRUE
chr5	98904923	T	A	ENST00000614616	ENSG00000153922	CHD1	TRUE	TRUE
chr5	98904929	G	A	ENST00000614616	ENSG00000153922	CHD1	TRUE	TRUE
chr5	98904935	T	A	ENST00000614616	ENSG00000153922	CHD1	TRUE	TRUE
chr5	98904941	C	A	ENST00000614616	ENSG00000153922	CHD1	TRUE	TRUE
chr5	98904944	G	A	ENST00000614616	ENSG00000153922	CHD1	TRUE	TRUE
chr5	98904955	G	C	ENST00000614616	ENSG00000153922	CHD1	TRUE	TRUE
chr5	98904955	G	T	ENST00000614616	ENSG00000153922	CHD1	TRUE	TRUE
chr5	98904959	C	A	ENST00000614616	ENSG00000153922	CHD1	TRUE	TRUE
chr5	98904965	C	A	ENST00000614616	ENSG00000153922	CHD1	TRUE	TRUE
chr5	98904967	G	C	ENST00000614616	ENSG00000153922	CHD1	TRUE	TRUE
chr5	98904967	G	T	ENST00000614616	ENSG00000153922	CHD1	TRUE	TRUE
chr5	98904971	G	A	ENST00000614616	ENSG00000153922	CHD1	TRUE	TRUE
chr5	98904979	G	C	ENST00000614616	ENSG00000153922	CHD1	TRUE	TRUE
chr5	98904979	G	T	ENST00000614616	ENSG00000153922	CHD1	TRUE	TRUE
chr5	98904983	C	A	ENST00000614616	ENSG00000153922	CHD1	TRUE	TRUE
chr5	98904989	C	A	ENST00000614616	ENSG00000153922	CHD1	TRUE	TRUE
chr5	98905012	G	C	ENST00000614616	ENSG00000153922	CHD1	TRUE	TRUE
chr5	98905012	G	T	ENST00000614616	ENSG00000153922	CHD1	TRUE	TRUE
chr5	98905016	G	A	ENST00000614616	ENSG00000153922	CHD1	TRUE	TRUE
chr5	98905028	C	A	ENST00000614616	ENSG00000153922	CHD1	TRUE	TRUE
chr5	98905043	C	A	ENST00000614616	ENSG00000153922	CHD1	TRUE	TRUE
chr5	98905051	G	T	ENST00000614616	ENSG00000153922	CHD1	TRUE	TRUE
chr5	98905061	C	A	ENST00000614616	ENSG00000153922	CHD1	TRUE	TRUE
chr5	98905069	G	C	ENST00000614616	ENSG00000153922	CHD1	TRUE	TRUE
chr5	98905069	G	T	ENST00000614616	ENSG00000153922	CHD1	TRUE	TRUE
chr5	98905075	G	C	ENST00000614616	ENSG00000153922	CHD1	TRUE	TRUE
chr5	98905075	G	T	ENST00000614616	ENSG00000153922	CHD1	TRUE	TRUE
chr5	98905093	G	T	ENST00000614616	ENSG00000153922	CHD1	TRUE	FALSE
chr5	98905097	G	A	ENST00000614616	ENSG00000153922	CHD1	TRUE	FALSE
chr5	98905099	C	A	ENST00000614616	ENSG00000153922	CHD1	TRUE	FALSE
chr5	98905099	C	G	ENST00000614616	ENSG00000153922	CHD1	TRUE	FALSE
chr5	98905099	C	T	ENST00000614616	ENSG00000153922	CHD1	TRUE	FALSE
chr5	98905100	T	A	ENST00000614616	ENSG00000153922	CHD1	TRUE	FALSE
chr5	98905100	T	C	ENST00000614616	ENSG00000153922	CHD1	TRUE	FALSE
chr5	98905100	T	G	ENST00000614616	ENSG00000153922	CHD1	TRUE	FALSE
chr5	98926332	A	C	ENST00000614616	ENSG00000153922	CHD1	TRUE	FALSE
chr5	98926332	A	G	ENST00000614616	ENSG00000153922	CHD1	FALSE	FALSE
chr5	98926332	A	T	ENST00000614616	ENSG00000153922	CHD1	TRUE	FALSE
chr5	98926333	C	A	ENST00000614616	ENSG00000153922	CHD1	TRUE	FALSE
chr5	98926333	C	G	ENST00000614616	ENSG00000153922	CHD1	TRUE	FALSE
chr5	98926333	C	T	ENST00000614616	ENSG00000153922	CHD1	TRUE	FALSE
chr5	98926337	G	C	ENST00000614616	ENSG00000153922	CHD1	FALSE	FALSE
chr5	98926337	G	T	ENST00000614616	ENSG00000153922	CHD1	FALSE	FALSE
chr5	98926341	C	A	ENST00000614616	ENSG00000153922	CHD1	FALSE	FALSE
chr5	98926344	C	A	ENST00000614616	ENSG00000153922	CHD1	FALSE	FALSE
chr5	98926356	T	A	ENST00000614616	ENSG00000153922	CHD1	FALSE	FALSE
chr5	98926365	C	A	ENST00000614616	ENSG00000153922	CHD1	FALSE	FALSE
chr5	98926368	C	A	ENST00000614616	ENSG00000153922	CHD1	FALSE	FALSE
chr5	98926380	C	A	ENST00000614616	ENSG00000153922	CHD1	FALSE	FALSE
chr5	98926535	C	A	ENST00000614616	ENSG00000153922	CHD1	TRUE	FALSE
chr5	98926535	C	G	ENST00000614616	ENSG00000153922	CHD1	TRUE	FALSE
chr5	98926535	C	T	ENST00000614616	ENSG00000153922	CHD1	TRUE	TRUE
chr5	98926536	T	A	ENST00000614616	ENSG00000153922	CHD1	TRUE	FALSE
chr5	98926536	T	C	ENST00000614616	ENSG00000153922	CHD1	TRUE	FALSE
chr5	98926536	T	G	ENST00000614616	ENSG00000153922	CHD1	TRUE	FALSE
chr5	98928537	A	C	ENST00000614616	ENSG00000153922	CHD1	TRUE	FALSE
chr5	98928537	A	G	ENST00000614616	ENSG00000153922	CHD1	TRUE	FALSE
chr5	98928537	A	T	ENST00000614616	ENSG00000153922	CHD1	TRUE	FALSE
chr5	98928538	C	A	ENST00000614616	ENSG00000153922	CHD1	TRUE	FALSE
chr5	98928538	C	G	ENST00000614616	ENSG00000153922	CHD1	TRUE	FALSE
chr5	98928538	C	T	ENST00000614616	ENSG00000153922	CHD1	TRUE	FALSE
chr5	100535534	A	T	ENST00000312637	ENSG00000174132	FAM174A	FALSE	FALSE
chr5	100535541	C	A	ENST00000312637	ENSG00000174132	FAM174A	FALSE	FALSE
chr5	100535543	C	T	ENST00000312637	ENSG00000174132	FAM174A	FALSE	FALSE
chr5	100535548	C	A	ENST00000312637	ENSG00000174132	FAM174A	FALSE	FALSE
chr5	100535551	C	A	ENST00000312637	ENSG00000174132	FAM174A	FALSE	FALSE
chr5	100535554	C	A	ENST00000312637	ENSG00000174132	FAM174A	FALSE	FALSE
chr5	100535557	T	A	ENST00000312637	ENSG00000174132	FAM174A	FALSE	FALSE
chr5	100535571	T	A	ENST00000312637	ENSG00000174132	FAM174A	FALSE	FALSE
chr5	100535595	T	A	ENST00000312637	ENSG00000174132	FAM174A	TRUE	FALSE
chr5	100535603	G	T	ENST00000312637	ENSG00000174132	FAM174A	TRUE	TRUE
chr5	100535633	C	T	ENST00000312637	ENSG00000174132	FAM174A	TRUE	TRUE
chr5	100535642	G	T	ENST00000312637	ENSG00000174132	FAM174A	TRUE	TRUE
chr5	100535675	A	T	ENST00000312637	ENSG00000174132	FAM174A	TRUE	TRUE
chr5	100535688	T	A	ENST00000312637	ENSG00000174132	FAM174A	TRUE	TRUE
chr5	100535688	T	G	ENST00000312637	ENSG00000174132	FAM174A	TRUE	TRUE
chr5	100535720	C	T	ENST00000312637	ENSG00000174132	FAM174A	TRUE	TRUE
chr5	100535723	C	T	ENST00000312637	ENSG00000174132	FAM174A	TRUE	TRUE
chr5	100535744	G	T	ENST00000312637	ENSG00000174132	FAM174A	TRUE	TRUE
chr5	100535768	G	T	ENST00000312637	ENSG00000174132	FAM174A	TRUE	TRUE
chr5	100535771	G	T	ENST00000312637	ENSG00000174132	FAM174A	TRUE	TRUE
chr5	100535804	G	T	ENST00000312637	ENSG00000174132	FAM174A	TRUE	TRUE
chr5	100535819	G	T	ENST00000312637	ENSG00000174132	FAM174A	TRUE	TRUE
chr5	100535825	A	T	ENST00000312637	ENSG00000174132	FAM174A	TRUE	TRUE
chr5	100535834	G	T	ENST00000312637	ENSG00000174132	FAM174A	TRUE	TRUE
chr5	100535841	C	A	ENST00000312637	ENSG00000174132	FAM174A	TRUE	TRUE
chr5	100535882	A	T	ENST00000312637	ENSG00000174132	FAM174A	TRUE	TRUE
chr5	100535894	C	T	ENST00000312637	ENSG00000174132	FAM174A	TRUE	TRUE
chr5	100535913	T	A	ENST00000312637	ENSG00000174132	FAM174A	TRUE	TRUE
chr5	100535944	C	A	ENST00000312637	ENSG00000174132	FAM174A	TRUE	TRUE
chr5	100535944	C	G	ENST00000312637	ENSG00000174132	FAM174A	TRUE	TRUE
chr5	100535965	G	A	ENST00000312637	ENSG00000174132	FAM174A	TRUE	FALSE
chr5	100535965	G	C	ENST00000312637	ENSG00000174132	FAM174A	TRUE	FALSE
chr5	100535965	G	T	ENST00000312637	ENSG00000174132	FAM174A	TRUE	FALSE
chr5	100535966	T	A	ENST00000312637	ENSG00000174132	FAM174A	TRUE	FALSE
chr5	100535966	T	C	ENST00000312637	ENSG00000174132	FAM174A	TRUE	FALSE
chr5	100535966	T	G	ENST00000312637	ENSG00000174132	FAM174A	TRUE	FALSE
chr5	100562052	A	C	ENST00000312637	ENSG00000174132	FAM174A	TRUE	FALSE
chr5	100562052	A	G	ENST00000312637	ENSG00000174132	FAM174A	TRUE	FALSE
chr5	100562052	A	T	ENST00000312637	ENSG00000174132	FAM174A	TRUE	FALSE
chr5	100562053	G	A	ENST00000312637	ENSG00000174132	FAM174A	TRUE	FALSE
chr5	100562053	G	C	ENST00000312637	ENSG00000174132	FAM174A	TRUE	FALSE
chr5	100562053	G	T	ENST00000312637	ENSG00000174132	FAM174A	TRUE	FALSE
chr5	100562058	A	T	ENST00000312637	ENSG00000174132	FAM174A	TRUE	TRUE
chr5	100562061	A	T	ENST00000312637	ENSG00000174132	FAM174A	TRUE	TRUE
chr5	100562064	A	T	ENST00000312637	ENSG00000174132	FAM174A	TRUE	TRUE
chr5	100562070	C	T	ENST00000312637	ENSG00000174132	FAM174A	TRUE	TRUE
chr5	100562073	A	T	ENST00000312637	ENSG00000174132	FAM174A	TRUE	TRUE
chr5	100562082	A	T	ENST00000312637	ENSG00000174132	FAM174A	TRUE	TRUE
chr5	100562087	T	A	ENST00000312637	ENSG00000174132	FAM174A	TRUE	TRUE
chr5	100562087	T	G	ENST00000312637	ENSG00000174132	FAM174A	TRUE	TRUE
chr5	100562088	G	T	ENST00000312637	ENSG00000174132	FAM174A	TRUE	TRUE
chr5	100562095	T	A	ENST00000312637	ENSG00000174132	FAM174A	TRUE	TRUE
chr5	100562109	G	T	ENST00000312637	ENSG00000174132	FAM174A	TRUE	TRUE
chr5	100562118	G	T	ENST00000312637	ENSG00000174132	FAM174A	TRUE	TRUE
chr5	100562122	T	A	ENST00000312637	ENSG00000174132	FAM174A	TRUE	TRUE
chr5	100562131	T	A	ENST00000312637	ENSG00000174132	FAM174A	TRUE	TRUE
chr5	100562131	T	G	ENST00000312637	ENSG00000174132	FAM174A	TRUE	TRUE
chr5	100562133	G	T	ENST00000312637	ENSG00000174132	FAM174A	TRUE	TRUE
chr5	100562136	C	T	ENST00000312637	ENSG00000174132	FAM174A	TRUE	TRUE
chr5	100562145	G	T	ENST00000312637	ENSG00000174132	FAM174A	FALSE	FALSE
chr5	100562164	T	A	ENST00000312637	ENSG00000174132	FAM174A	FALSE	FALSE
chr5	100562184	C	T	ENST00000312637	ENSG00000174132	FAM174A	FALSE	FALSE
chr5	100562187	A	T	ENST00000312637	ENSG00000174132	FAM174A	FALSE	FALSE
chr5	100562189	G	A	ENST00000312637	ENSG00000174132	FAM174A	FALSE	FALSE
chr5	100562189	G	C	ENST00000312637	ENSG00000174132	FAM174A	TRUE	FALSE
chr5	100562189	G	T	ENST00000312637	ENSG00000174132	FAM174A	TRUE	FALSE
chr5	100562190	T	A	ENST00000312637	ENSG00000174132	FAM174A	FALSE	FALSE
chr5	100562190	T	C	ENST00000312637	ENSG00000174132	FAM174A	FALSE	FALSE
chr5	100562190	T	G	ENST00000312637	ENSG00000174132	FAM174A	TRUE	FALSE
chr5	100586179	A	C	ENST00000312637	ENSG00000174132	FAM174A	TRUE	TRUE
chr5	100586179	A	G	ENST00000312637	ENSG00000174132	FAM174A	TRUE	FALSE
chr5	100586179	A	T	ENST00000312637	ENSG00000174132	FAM174A	TRUE	TRUE
chr5	100586180	G	A	ENST00000312637	ENSG00000174132	FAM174A	TRUE	TRUE
chr5	100586180	G	C	ENST00000312637	ENSG00000174132	FAM174A	TRUE	TRUE
chr5	100586180	G	T	ENST00000312637	ENSG00000174132	FAM174A	TRUE	TRUE
chr5	100811852	G	A	ENST00000231461	ENSG00000113532	ST8SIA4	FALSE	FALSE
chr5	100811855	T	A	ENST00000231461	ENSG00000113532	ST8SIA4	FALSE	FALSE
chr5	100811859	A	T	ENST00000231461	ENSG00000113532	ST8SIA4	FALSE	FALSE
chr5	100811864	T	A	ENST00000231461	ENSG00000113532	ST8SIA4	FALSE	FALSE
chr5	100811867	C	A	ENST00000231461	ENSG00000113532	ST8SIA4	FALSE	FALSE
chr5	100811879	T	A	ENST00000231461	ENSG00000113532	ST8SIA4	FALSE	FALSE
chr5	100811888	C	A	ENST00000231461	ENSG00000113532	ST8SIA4	FALSE	FALSE
chr5	100811891	T	A	ENST00000231461	ENSG00000113532	ST8SIA4	FALSE	FALSE
chr5	100811908	A	C	ENST00000231461	ENSG00000113532	ST8SIA4	FALSE	FALSE
chr5	100811908	A	T	ENST00000231461	ENSG00000113532	ST8SIA4	FALSE	FALSE
chr5	100811915	T	A	ENST00000231461	ENSG00000113532	ST8SIA4	FALSE	FALSE
chr5	100811921	C	A	ENST00000231461	ENSG00000113532	ST8SIA4	FALSE	FALSE
chr5	100811923	A	C	ENST00000231461	ENSG00000113532	ST8SIA4	FALSE	FALSE
chr5	100811923	A	T	ENST00000231461	ENSG00000113532	ST8SIA4	FALSE	FALSE
chr5	100811933	T	A	ENST00000231461	ENSG00000113532	ST8SIA4	FALSE	FALSE
chr5	100811955	G	C	ENST00000231461	ENSG00000113532	ST8SIA4	FALSE	FALSE
chr5	100811955	G	T	ENST00000231461	ENSG00000113532	ST8SIA4	FALSE	FALSE
chr5	100811961	A	C	ENST00000231461	ENSG00000113532	ST8SIA4	FALSE	FALSE
chr5	100811961	A	T	ENST00000231461	ENSG00000113532	ST8SIA4	FALSE	FALSE
chr5	100811966	T	A	ENST00000231461	ENSG00000113532	ST8SIA4	FALSE	FALSE
chr5	100811968	A	C	ENST00000231461	ENSG00000113532	ST8SIA4	FALSE	FALSE
chr5	100811968	A	T	ENST00000231461	ENSG00000113532	ST8SIA4	FALSE	FALSE
chr5	100811976	A	C	ENST00000231461	ENSG00000113532	ST8SIA4	FALSE	FALSE
chr5	100811976	A	T	ENST00000231461	ENSG00000113532	ST8SIA4	FALSE	FALSE
chr5	100811979	A	C	ENST00000231461	ENSG00000113532	ST8SIA4	FALSE	FALSE
chr5	100811979	A	T	ENST00000231461	ENSG00000113532	ST8SIA4	FALSE	FALSE
chr5	100811985	A	C	ENST00000231461	ENSG00000113532	ST8SIA4	FALSE	FALSE
chr5	100811985	A	T	ENST00000231461	ENSG00000113532	ST8SIA4	FALSE	FALSE
chr5	100811990	T	A	ENST00000231461	ENSG00000113532	ST8SIA4	FALSE	FALSE
chr5	100811999	T	A	ENST00000231461	ENSG00000113532	ST8SIA4	FALSE	FALSE
chr5	100812002	C	A	ENST00000231461	ENSG00000113532	ST8SIA4	FALSE	FALSE
chr5	100812007	A	C	ENST00000231461	ENSG00000113532	ST8SIA4	FALSE	FALSE
chr5	100812007	A	T	ENST00000231461	ENSG00000113532	ST8SIA4	FALSE	FALSE
chr5	100812014	T	A	ENST00000231461	ENSG00000113532	ST8SIA4	FALSE	FALSE
chr5	100812024	C	T	ENST00000231461	ENSG00000113532	ST8SIA4	FALSE	FALSE
chr5	100812025	C	T	ENST00000231461	ENSG00000113532	ST8SIA4	FALSE	FALSE
chr5	100812032	C	A	ENST00000231461	ENSG00000113532	ST8SIA4	FALSE	FALSE
chr5	100812033	A	C	ENST00000231461	ENSG00000113532	ST8SIA4	FALSE	FALSE
chr5	100812033	A	T	ENST00000231461	ENSG00000113532	ST8SIA4	FALSE	FALSE
chr5	100812047	C	A	ENST00000231461	ENSG00000113532	ST8SIA4	FALSE	FALSE
chr5	100812051	A	T	ENST00000231461	ENSG00000113532	ST8SIA4	FALSE	FALSE
chr5	100812059	T	A	ENST00000231461	ENSG00000113532	ST8SIA4	FALSE	FALSE
chr5	100812072	A	C	ENST00000231461	ENSG00000113532	ST8SIA4	FALSE	FALSE
chr5	100812072	A	T	ENST00000231461	ENSG00000113532	ST8SIA4	FALSE	FALSE
chr5	100812098	T	A	ENST00000231461	ENSG00000113532	ST8SIA4	FALSE	FALSE
chr5	100812101	T	A	ENST00000231461	ENSG00000113532	ST8SIA4	FALSE	FALSE
chr5	100812113	T	A	ENST00000231461	ENSG00000113532	ST8SIA4	FALSE	FALSE
chr5	100812123	C	T	ENST00000231461	ENSG00000113532	ST8SIA4	FALSE	FALSE
chr5	100812124	C	T	ENST00000231461	ENSG00000113532	ST8SIA4	FALSE	FALSE
chr5	100812126	G	C	ENST00000231461	ENSG00000113532	ST8SIA4	FALSE	FALSE
chr5	100812126	G	T	ENST00000231461	ENSG00000113532	ST8SIA4	FALSE	FALSE
chr5	100812130	C	A	ENST00000231461	ENSG00000113532	ST8SIA4	TRUE	FALSE
chr5	100812130	C	G	ENST00000231461	ENSG00000113532	ST8SIA4	TRUE	FALSE
chr5	100812130	C	T	ENST00000231461	ENSG00000113532	ST8SIA4	TRUE	FALSE
chr5	100812131	T	A	ENST00000231461	ENSG00000113532	ST8SIA4	TRUE	FALSE
chr5	100812131	T	C	ENST00000231461	ENSG00000113532	ST8SIA4	TRUE	FALSE
chr5	100812131	T	G	ENST00000231461	ENSG00000113532	ST8SIA4	TRUE	FALSE
chr5	100856101	A	C	ENST00000231461	ENSG00000113532	ST8SIA4	TRUE	FALSE
chr5	100856101	A	G	ENST00000231461	ENSG00000113532	ST8SIA4	TRUE	FALSE
chr5	100856101	A	T	ENST00000231461	ENSG00000113532	ST8SIA4	TRUE	FALSE
chr5	100856102	C	A	ENST00000231461	ENSG00000113532	ST8SIA4	TRUE	FALSE
chr5	100856102	C	G	ENST00000231461	ENSG00000113532	ST8SIA4	TRUE	FALSE
chr5	100856102	C	T	ENST00000231461	ENSG00000113532	ST8SIA4	TRUE	FALSE
chr5	100856107	T	A	ENST00000231461	ENSG00000113532	ST8SIA4	FALSE	FALSE
chr5	100856125	T	A	ENST00000231461	ENSG00000113532	ST8SIA4	FALSE	FALSE
chr5	100856127	A	T	ENST00000231461	ENSG00000113532	ST8SIA4	FALSE	FALSE
chr5	100856130	G	C	ENST00000231461	ENSG00000113532	ST8SIA4	FALSE	FALSE
chr5	100856130	G	T	ENST00000231461	ENSG00000113532	ST8SIA4	FALSE	FALSE
chr5	100856135	A	C	ENST00000231461	ENSG00000113532	ST8SIA4	FALSE	FALSE
chr5	100856135	A	T	ENST00000231461	ENSG00000113532	ST8SIA4	FALSE	FALSE
chr5	100856146	G	A	ENST00000231461	ENSG00000113532	ST8SIA4	FALSE	FALSE
chr5	100856152	T	A	ENST00000231461	ENSG00000113532	ST8SIA4	FALSE	FALSE
chr5	100856158	T	A	ENST00000231461	ENSG00000113532	ST8SIA4	TRUE	TRUE
chr5	100856164	T	A	ENST00000231461	ENSG00000113532	ST8SIA4	TRUE	TRUE
chr5	100856172	A	C	ENST00000231461	ENSG00000113532	ST8SIA4	TRUE	TRUE
chr5	100856172	A	T	ENST00000231461	ENSG00000113532	ST8SIA4	TRUE	TRUE
chr5	100856183	C	T	ENST00000231461	ENSG00000113532	ST8SIA4	TRUE	TRUE
chr5	100856184	C	T	ENST00000231461	ENSG00000113532	ST8SIA4	TRUE	TRUE
chr5	100856188	C	A	ENST00000231461	ENSG00000113532	ST8SIA4	TRUE	TRUE
chr5	100856197	T	A	ENST00000231461	ENSG00000113532	ST8SIA4	TRUE	TRUE
chr5	100856200	C	A	ENST00000231461	ENSG00000113532	ST8SIA4	TRUE	TRUE
chr5	100856203	C	A	ENST00000231461	ENSG00000113532	ST8SIA4	TRUE	TRUE
chr5	100856206	C	A	ENST00000231461	ENSG00000113532	ST8SIA4	TRUE	TRUE
chr5	100856209	T	A	ENST00000231461	ENSG00000113532	ST8SIA4	TRUE	TRUE
chr5	100856228	C	T	ENST00000231461	ENSG00000113532	ST8SIA4	TRUE	TRUE
chr5	100856229	C	T	ENST00000231461	ENSG00000113532	ST8SIA4	TRUE	TRUE
chr5	100856260	T	A	ENST00000231461	ENSG00000113532	ST8SIA4	TRUE	TRUE
chr5	100856272	T	A	ENST00000231461	ENSG00000113532	ST8SIA4	TRUE	TRUE
chr5	100856275	C	A	ENST00000231461	ENSG00000113532	ST8SIA4	TRUE	TRUE
chr5	100856278	T	A	ENST00000231461	ENSG00000113532	ST8SIA4	TRUE	TRUE
chr5	100856287	C	A	ENST00000231461	ENSG00000113532	ST8SIA4	TRUE	TRUE
chr5	100856293	G	A	ENST00000231461	ENSG00000113532	ST8SIA4	TRUE	TRUE
chr5	100856302	C	A	ENST00000231461	ENSG00000113532	ST8SIA4	TRUE	TRUE
chr5	100856311	T	A	ENST00000231461	ENSG00000113532	ST8SIA4	TRUE	TRUE
chr5	100856314	G	A	ENST00000231461	ENSG00000113532	ST8SIA4	TRUE	TRUE
chr5	100856322	G	C	ENST00000231461	ENSG00000113532	ST8SIA4	TRUE	TRUE
chr5	100856322	G	T	ENST00000231461	ENSG00000113532	ST8SIA4	TRUE	TRUE
chr5	100856346	G	C	ENST00000231461	ENSG00000113532	ST8SIA4	TRUE	TRUE
chr5	100856346	G	T	ENST00000231461	ENSG00000113532	ST8SIA4	TRUE	TRUE
chr5	100856350	T	A	ENST00000231461	ENSG00000113532	ST8SIA4	TRUE	TRUE
chr5	100856356	C	A	ENST00000231461	ENSG00000113532	ST8SIA4	TRUE	TRUE
chr5	100856374	C	A	ENST00000231461	ENSG00000113532	ST8SIA4	TRUE	TRUE
chr5	100856393	A	T	ENST00000231461	ENSG00000113532	ST8SIA4	TRUE	TRUE
chr5	100856397	C	A	ENST00000231461	ENSG00000113532	ST8SIA4	TRUE	FALSE
chr5	100856397	C	G	ENST00000231461	ENSG00000113532	ST8SIA4	TRUE	FALSE
chr5	100856397	C	T	ENST00000231461	ENSG00000113532	ST8SIA4	TRUE	FALSE
chr5	100856398	T	A	ENST00000231461	ENSG00000113532	ST8SIA4	TRUE	FALSE
chr5	100856398	T	C	ENST00000231461	ENSG00000113532	ST8SIA4	TRUE	FALSE
chr5	100856398	T	G	ENST00000231461	ENSG00000113532	ST8SIA4	TRUE	FALSE
chr5	100886341	A	C	ENST00000231461	ENSG00000113532	ST8SIA4	TRUE	FALSE
chr5	100886341	A	G	ENST00000231461	ENSG00000113532	ST8SIA4	TRUE	FALSE
chr5	100886341	A	T	ENST00000231461	ENSG00000113532	ST8SIA4	TRUE	FALSE
chr5	100886342	C	A	ENST00000231461	ENSG00000113532	ST8SIA4	TRUE	FALSE
chr5	100886342	C	G	ENST00000231461	ENSG00000113532	ST8SIA4	TRUE	FALSE
chr5	100886342	C	T	ENST00000231461	ENSG00000113532	ST8SIA4	TRUE	FALSE
chr5	100886371	C	A	ENST00000231461	ENSG00000113532	ST8SIA4	TRUE	TRUE
chr5	100886374	T	A	ENST00000231461	ENSG00000113532	ST8SIA4	TRUE	TRUE
chr5	100886377	C	A	ENST00000231461	ENSG00000113532	ST8SIA4	TRUE	TRUE
chr5	100886378	A	T	ENST00000231461	ENSG00000113532	ST8SIA4	TRUE	TRUE
chr5	100886383	C	A	ENST00000231461	ENSG00000113532	ST8SIA4	TRUE	TRUE
chr5	100886391	A	C	ENST00000231461	ENSG00000113532	ST8SIA4	TRUE	TRUE
chr5	100886391	A	T	ENST00000231461	ENSG00000113532	ST8SIA4	TRUE	TRUE
chr5	100886410	C	A	ENST00000231461	ENSG00000113532	ST8SIA4	TRUE	TRUE
chr5	100886420	A	T	ENST00000231461	ENSG00000113532	ST8SIA4	TRUE	TRUE
chr5	100886428	T	A	ENST00000231461	ENSG00000113532	ST8SIA4	TRUE	TRUE
chr5	100886443	T	A	ENST00000231461	ENSG00000113532	ST8SIA4	TRUE	TRUE
chr5	100886451	G	C	ENST00000231461	ENSG00000113532	ST8SIA4	TRUE	TRUE
chr5	100886451	G	T	ENST00000231461	ENSG00000113532	ST8SIA4	TRUE	TRUE
chr5	100886458	C	A	ENST00000231461	ENSG00000113532	ST8SIA4	TRUE	TRUE
chr5	100886516	A	C	ENST00000231461	ENSG00000113532	ST8SIA4	TRUE	TRUE
chr5	100886516	A	T	ENST00000231461	ENSG00000113532	ST8SIA4	TRUE	TRUE
chr5	100886539	T	A	ENST00000231461	ENSG00000113532	ST8SIA4	TRUE	TRUE
chr5	100886551	T	A	ENST00000231461	ENSG00000113532	ST8SIA4	TRUE	TRUE
chr5	100886559	G	C	ENST00000231461	ENSG00000113532	ST8SIA4	TRUE	TRUE
chr5	100886559	G	T	ENST00000231461	ENSG00000113532	ST8SIA4	TRUE	TRUE
chr5	100886569	G	A	ENST00000231461	ENSG00000113532	ST8SIA4	TRUE	TRUE
chr5	100886572	C	A	ENST00000231461	ENSG00000113532	ST8SIA4	TRUE	TRUE
chr5	100886580	A	C	ENST00000231461	ENSG00000113532	ST8SIA4	TRUE	TRUE
chr5	100886580	A	T	ENST00000231461	ENSG00000113532	ST8SIA4	TRUE	TRUE
chr5	100886599	T	A	ENST00000231461	ENSG00000113532	ST8SIA4	TRUE	TRUE
chr5	100886601	C	A	ENST00000231461	ENSG00000113532	ST8SIA4	TRUE	FALSE
chr5	100886601	C	G	ENST00000231461	ENSG00000113532	ST8SIA4	TRUE	FALSE
chr5	100886601	C	T	ENST00000231461	ENSG00000113532	ST8SIA4	TRUE	FALSE
chr5	100886602	T	A	ENST00000231461	ENSG00000113532	ST8SIA4	TRUE	FALSE
chr5	100886602	T	C	ENST00000231461	ENSG00000113532	ST8SIA4	TRUE	FALSE
chr5	100886602	T	G	ENST00000231461	ENSG00000113532	ST8SIA4	TRUE	FALSE
chr5	100895652	A	C	ENST00000231461	ENSG00000113532	ST8SIA4	TRUE	FALSE
chr5	100895652	A	G	ENST00000231461	ENSG00000113532	ST8SIA4	TRUE	FALSE
chr5	100895652	A	T	ENST00000231461	ENSG00000113532	ST8SIA4	TRUE	FALSE
chr5	100895653	C	A	ENST00000231461	ENSG00000113532	ST8SIA4	TRUE	FALSE
chr5	100895653	C	G	ENST00000231461	ENSG00000113532	ST8SIA4	TRUE	FALSE
chr5	100895653	C	T	ENST00000231461	ENSG00000113532	ST8SIA4	TRUE	FALSE
chr5	100895661	C	A	ENST00000231461	ENSG00000113532	ST8SIA4	TRUE	TRUE
chr5	100895669	A	T	ENST00000231461	ENSG00000113532	ST8SIA4	TRUE	TRUE
chr5	100895685	T	A	ENST00000231461	ENSG00000113532	ST8SIA4	TRUE	TRUE
chr5	100895686	C	T	ENST00000231461	ENSG00000113532	ST8SIA4	TRUE	TRUE
chr5	100895687	C	T	ENST00000231461	ENSG00000113532	ST8SIA4	TRUE	TRUE
chr5	100895694	C	A	ENST00000231461	ENSG00000113532	ST8SIA4	TRUE	TRUE
chr5	100895706	G	A	ENST00000231461	ENSG00000113532	ST8SIA4	TRUE	TRUE
chr5	100895714	G	C	ENST00000231461	ENSG00000113532	ST8SIA4	TRUE	TRUE
chr5	100895714	G	T	ENST00000231461	ENSG00000113532	ST8SIA4	TRUE	TRUE
chr5	100895727	T	A	ENST00000231461	ENSG00000113532	ST8SIA4	TRUE	TRUE
chr5	100895730	G	A	ENST00000231461	ENSG00000113532	ST8SIA4	TRUE	TRUE
chr5	100895739	T	A	ENST00000231461	ENSG00000113532	ST8SIA4	TRUE	TRUE
chr5	100895759	G	C	ENST00000231461	ENSG00000113532	ST8SIA4	TRUE	TRUE
chr5	100895759	G	T	ENST00000231461	ENSG00000113532	ST8SIA4	TRUE	TRUE
chr5	100895768	A	T	ENST00000231461	ENSG00000113532	ST8SIA4	TRUE	TRUE
chr5	100895774	A	T	ENST00000231461	ENSG00000113532	ST8SIA4	TRUE	TRUE
chr5	100895778	C	A	ENST00000231461	ENSG00000113532	ST8SIA4	TRUE	TRUE
chr5	100895786	C	A	ENST00000231461	ENSG00000113532	ST8SIA4	TRUE	FALSE
chr5	100895786	C	G	ENST00000231461	ENSG00000113532	ST8SIA4	TRUE	FALSE
chr5	100895786	C	T	ENST00000231461	ENSG00000113532	ST8SIA4	TRUE	FALSE
chr5	100895787	T	A	ENST00000231461	ENSG00000113532	ST8SIA4	TRUE	FALSE
chr5	100895787	T	C	ENST00000231461	ENSG00000113532	ST8SIA4	TRUE	FALSE
chr5	100895787	T	G	ENST00000231461	ENSG00000113532	ST8SIA4	TRUE	FALSE
chr5	100902841	A	C	ENST00000231461	ENSG00000113532	ST8SIA4	FALSE	FALSE
chr5	100902841	A	G	ENST00000231461	ENSG00000113532	ST8SIA4	FALSE	FALSE
chr5	100902841	A	T	ENST00000231461	ENSG00000113532	ST8SIA4	FALSE	FALSE
chr5	100902842	C	A	ENST00000231461	ENSG00000113532	ST8SIA4	FALSE	FALSE
chr5	100902842	C	G	ENST00000231461	ENSG00000113532	ST8SIA4	FALSE	FALSE
chr5	100902842	C	T	ENST00000231461	ENSG00000113532	ST8SIA4	FALSE	FALSE
chr5	100902844	C	A	ENST00000231461	ENSG00000113532	ST8SIA4	TRUE	TRUE
chr5	100902853	G	A	ENST00000231461	ENSG00000113532	ST8SIA4	TRUE	TRUE
chr5	100902859	C	A	ENST00000231461	ENSG00000113532	ST8SIA4	TRUE	TRUE
chr5	100902862	G	A	ENST00000231461	ENSG00000113532	ST8SIA4	TRUE	TRUE
chr5	100902868	C	A	ENST00000231461	ENSG00000113532	ST8SIA4	TRUE	TRUE
chr5	100902871	C	A	ENST00000231461	ENSG00000113532	ST8SIA4	TRUE	TRUE
chr5	100902877	T	A	ENST00000231461	ENSG00000113532	ST8SIA4	TRUE	TRUE
chr5	100902886	C	A	ENST00000231461	ENSG00000113532	ST8SIA4	TRUE	FALSE
chr5	100902889	T	A	ENST00000231461	ENSG00000113532	ST8SIA4	TRUE	FALSE
chr5	100902895	T	A	ENST00000231461	ENSG00000113532	ST8SIA4	TRUE	FALSE
chr5	100902896	A	C	ENST00000231461	ENSG00000113532	ST8SIA4	TRUE	FALSE
chr5	100902896	A	T	ENST00000231461	ENSG00000113532	ST8SIA4	TRUE	FALSE
chr5	100902923	G	T	ENST00000231461	ENSG00000113532	ST8SIA4	FALSE	FALSE
chr5	100902932	C	T	ENST00000231461	ENSG00000113532	ST8SIA4	FALSE	FALSE
chr5	100902933	C	T	ENST00000231461	ENSG00000113532	ST8SIA4	FALSE	FALSE
chr5	100902940	T	A	ENST00000231461	ENSG00000113532	ST8SIA4	FALSE	FALSE
chr5	102236866	C	A	ENST00000310954	ENSG00000173930	SLCO4C1	FALSE	FALSE
chr5	102236869	T	A	ENST00000310954	ENSG00000173930	SLCO4C1	FALSE	FALSE
chr5	102236878	T	A	ENST00000310954	ENSG00000173930	SLCO4C1	FALSE	FALSE
chr5	102236890	G	A	ENST00000310954	ENSG00000173930	SLCO4C1	FALSE	FALSE
chr5	102236893	C	A	ENST00000310954	ENSG00000173930	SLCO4C1	FALSE	FALSE
chr5	102236898	A	C	ENST00000310954	ENSG00000173930	SLCO4C1	FALSE	FALSE
chr5	102236898	A	T	ENST00000310954	ENSG00000173930	SLCO4C1	FALSE	FALSE
chr5	102236923	C	A	ENST00000310954	ENSG00000173930	SLCO4C1	FALSE	FALSE
chr5	102236926	T	A	ENST00000310954	ENSG00000173930	SLCO4C1	FALSE	FALSE
chr5	102236934	G	C	ENST00000310954	ENSG00000173930	SLCO4C1	FALSE	FALSE
chr5	102236934	G	T	ENST00000310954	ENSG00000173930	SLCO4C1	FALSE	FALSE
chr5	102236949	G	C	ENST00000310954	ENSG00000173930	SLCO4C1	FALSE	FALSE
chr5	102236949	G	T	ENST00000310954	ENSG00000173930	SLCO4C1	FALSE	FALSE
chr5	102236962	T	A	ENST00000310954	ENSG00000173930	SLCO4C1	FALSE	FALSE
chr5	102236963	A	C	ENST00000310954	ENSG00000173930	SLCO4C1	FALSE	FALSE
chr5	102236963	A	T	ENST00000310954	ENSG00000173930	SLCO4C1	FALSE	FALSE
chr5	102236967	A	T	ENST00000310954	ENSG00000173930	SLCO4C1	FALSE	FALSE
chr5	102236983	C	A	ENST00000310954	ENSG00000173930	SLCO4C1	FALSE	FALSE
chr5	102237007	T	A	ENST00000310954	ENSG00000173930	SLCO4C1	FALSE	FALSE
chr5	102237008	A	T	ENST00000310954	ENSG00000173930	SLCO4C1	FALSE	FALSE
chr5	102237019	C	A	ENST00000310954	ENSG00000173930	SLCO4C1	FALSE	FALSE
chr5	102237019	C	G	ENST00000310954	ENSG00000173930	SLCO4C1	FALSE	FALSE
chr5	102237019	C	T	ENST00000310954	ENSG00000173930	SLCO4C1	FALSE	FALSE
chr5	102237020	T	A	ENST00000310954	ENSG00000173930	SLCO4C1	FALSE	FALSE
chr5	102237020	T	C	ENST00000310954	ENSG00000173930	SLCO4C1	FALSE	FALSE
chr5	102237020	T	G	ENST00000310954	ENSG00000173930	SLCO4C1	FALSE	FALSE
chr5	102239249	A	C	ENST00000310954	ENSG00000173930	SLCO4C1	TRUE	FALSE
chr5	102239249	A	G	ENST00000310954	ENSG00000173930	SLCO4C1	TRUE	FALSE
chr5	102239249	A	T	ENST00000310954	ENSG00000173930	SLCO4C1	TRUE	FALSE
chr5	102239250	C	A	ENST00000310954	ENSG00000173930	SLCO4C1	TRUE	FALSE
chr5	102239250	C	G	ENST00000310954	ENSG00000173930	SLCO4C1	TRUE	FALSE
chr5	102239250	C	T	ENST00000310954	ENSG00000173930	SLCO4C1	TRUE	FALSE
chr5	102239278	T	A	ENST00000310954	ENSG00000173930	SLCO4C1
chr5	102239288	A	C	ENST00000310954	ENSG00000173930	SLCO4C1
chr5	102239288	A	T	ENST00000310954	ENSG00000173930	SLCO4C1
chr5	102239294	C	T	ENST00000310954	ENSG00000173930	SLCO4C1
chr5	102239295	C	T	ENST00000310954	ENSG00000173930	SLCO4C1
chr5	102239297	G	T	ENST00000310954	ENSG00000173930	SLCO4C1
chr5	102239305	C	A	ENST00000310954	ENSG00000173930	SLCO4C1	TRUE	TRUE
chr5	102239308	T	A	ENST00000310954	ENSG00000173930	SLCO4C1	TRUE	TRUE
chr5	102239314	C	A	ENST00000310954	ENSG00000173930	SLCO4C1	TRUE	TRUE
chr5	102239315	A	T	ENST00000310954	ENSG00000173930	SLCO4C1	TRUE	TRUE
chr5	102239330	C	T	ENST00000310954	ENSG00000173930	SLCO4C1	TRUE	TRUE
chr5	102239331	C	T	ENST00000310954	ENSG00000173930	SLCO4C1	TRUE	TRUE
chr5	102239339	A	T	ENST00000310954	ENSG00000173930	SLCO4C1	TRUE	TRUE
chr5	102239377	C	A	ENST00000310954	ENSG00000173930	SLCO4C1	TRUE	TRUE
chr5	102239389	C	A	ENST00000310954	ENSG00000173930	SLCO4C1	TRUE	FALSE
chr5	102239389	C	G	ENST00000310954	ENSG00000173930	SLCO4C1	TRUE	FALSE
chr5	102239389	C	T	ENST00000310954	ENSG00000173930	SLCO4C1	TRUE	FALSE
chr5	102239390	T	A	ENST00000310954	ENSG00000173930	SLCO4C1	TRUE	FALSE
chr5	102239390	T	C	ENST00000310954	ENSG00000173930	SLCO4C1	TRUE	FALSE
chr5	102239390	T	G	ENST00000310954	ENSG00000173930	SLCO4C1	TRUE	FALSE
chr5	102240716	A	C	ENST00000310954	ENSG00000173930	SLCO4C1	TRUE	FALSE
chr5	102240716	A	G	ENST00000310954	ENSG00000173930	SLCO4C1	TRUE	FALSE
chr5	102240716	A	T	ENST00000310954	ENSG00000173930	SLCO4C1	TRUE	FALSE
chr5	102240717	C	A	ENST00000310954	ENSG00000173930	SLCO4C1	TRUE	FALSE
chr5	102240717	C	G	ENST00000310954	ENSG00000173930	SLCO4C1	TRUE	FALSE
chr5	102240717	C	T	ENST00000310954	ENSG00000173930	SLCO4C1	TRUE	FALSE
chr5	102240720	A	C	ENST00000310954	ENSG00000173930	SLCO4C1	TRUE	TRUE
chr5	102240720	A	T	ENST00000310954	ENSG00000173930	SLCO4C1	TRUE	TRUE
chr5	102240723	A	C	ENST00000310954	ENSG00000173930	SLCO4C1	TRUE	TRUE
chr5	102240723	A	T	ENST00000310954	ENSG00000173930	SLCO4C1	TRUE	TRUE
chr5	102240727	G	A	ENST00000310954	ENSG00000173930	SLCO4C1	TRUE	TRUE
chr5	102240742	G	A	ENST00000310954	ENSG00000173930	SLCO4C1	TRUE	TRUE
chr5	102240748	C	A	ENST00000310954	ENSG00000173930	SLCO4C1	TRUE	TRUE
chr5	102240750	A	T	ENST00000310954	ENSG00000173930	SLCO4C1	TRUE	TRUE
chr5	102240766	G	A	ENST00000310954	ENSG00000173930	SLCO4C1	TRUE	TRUE
chr5	102240769	T	A	ENST00000310954	ENSG00000173930	SLCO4C1	TRUE	TRUE
chr5	102240779	A	T	ENST00000310954	ENSG00000173930	SLCO4C1	TRUE	TRUE
chr5	102240783	C	A	ENST00000310954	ENSG00000173930	SLCO4C1	TRUE	FALSE
chr5	102240783	C	G	ENST00000310954	ENSG00000173930	SLCO4C1	TRUE	FALSE
chr5	102240783	C	T	ENST00000310954	ENSG00000173930	SLCO4C1	TRUE	FALSE
chr5	102240784	T	A	ENST00000310954	ENSG00000173930	SLCO4C1	TRUE	FALSE
chr5	102240784	T	C	ENST00000310954	ENSG00000173930	SLCO4C1	TRUE	FALSE
chr5	102240784	T	G	ENST00000310954	ENSG00000173930	SLCO4C1	TRUE	FALSE
chr5	102247250	A	C	ENST00000310954	ENSG00000173930	SLCO4C1	FALSE	FALSE
chr5	102247250	A	G	ENST00000310954	ENSG00000173930	SLCO4C1	FALSE	FALSE
chr5	102247250	A	T	ENST00000310954	ENSG00000173930	SLCO4C1	FALSE	FALSE
chr5	102247251	C	A	ENST00000310954	ENSG00000173930	SLCO4C1	FALSE	FALSE
chr5	102247251	C	G	ENST00000310954	ENSG00000173930	SLCO4C1	FALSE	FALSE
chr5	102247251	C	T	ENST00000310954	ENSG00000173930	SLCO4C1	FALSE	FALSE
chr5	102247317	G	T	ENST00000310954	ENSG00000173930	SLCO4C1	TRUE	TRUE
chr5	102247337	T	A	ENST00000310954	ENSG00000173930	SLCO4C1	TRUE	TRUE
chr5	102247341	A	T	ENST00000310954	ENSG00000173930	SLCO4C1	TRUE	TRUE
chr5	102247352	C	A	ENST00000310954	ENSG00000173930	SLCO4C1	TRUE	TRUE
chr5	102247353	A	T	ENST00000310954	ENSG00000173930	SLCO4C1	TRUE	TRUE
chr5	102247358	T	A	ENST00000310954	ENSG00000173930	SLCO4C1	TRUE	TRUE
chr5	102247361	C	A	ENST00000310954	ENSG00000173930	SLCO4C1	TRUE	TRUE
chr5	102247367	T	A	ENST00000310954	ENSG00000173930	SLCO4C1	TRUE	TRUE
chr5	102247373	C	A	ENST00000310954	ENSG00000173930	SLCO4C1	TRUE	TRUE
chr5	102247388	C	A	ENST00000310954	ENSG00000173930	SLCO4C1	TRUE	TRUE
chr5	102247406	C	A	ENST00000310954	ENSG00000173930	SLCO4C1	TRUE	TRUE
chr5	102247412	T	A	ENST00000310954	ENSG00000173930	SLCO4C1	TRUE	TRUE
chr5	102247418	C	A	ENST00000310954	ENSG00000173930	SLCO4C1	TRUE	TRUE
chr5	102247422	A	T	ENST00000310954	ENSG00000173930	SLCO4C1	TRUE	TRUE
chr5	102247428	A	T	ENST00000310954	ENSG00000173930	SLCO4C1	TRUE	TRUE
chr5	102247434	G	C	ENST00000310954	ENSG00000173930	SLCO4C1	TRUE	TRUE
chr5	102247434	G	T	ENST00000310954	ENSG00000173930	SLCO4C1	TRUE	TRUE
chr5	102247437	A	C	ENST00000310954	ENSG00000173930	SLCO4C1	TRUE	TRUE
chr5	102247437	A	T	ENST00000310954	ENSG00000173930	SLCO4C1	TRUE	TRUE
chr5	102247443	C	A	ENST00000310954	ENSG00000173930	SLCO4C1	TRUE	FALSE
chr5	102247443	C	G	ENST00000310954	ENSG00000173930	SLCO4C1	TRUE	FALSE
chr5	102247443	C	T	ENST00000310954	ENSG00000173930	SLCO4C1	TRUE	FALSE
chr5	102247444	T	A	ENST00000310954	ENSG00000173930	SLCO4C1	TRUE	FALSE
chr5	102247444	T	C	ENST00000310954	ENSG00000173930	SLCO4C1	TRUE	FALSE
chr5	102247444	T	G	ENST00000310954	ENSG00000173930	SLCO4C1	TRUE	FALSE
chr5	102249636	A	C	ENST00000310954	ENSG00000173930	SLCO4C1	TRUE	FALSE
chr5	102249636	A	G	ENST00000310954	ENSG00000173930	SLCO4C1	TRUE	FALSE
chr5	102249636	A	T	ENST00000310954	ENSG00000173930	SLCO4C1	TRUE	FALSE
chr5	102249637	C	A	ENST00000310954	ENSG00000173930	SLCO4C1	TRUE	FALSE
chr5	102249637	C	G	ENST00000310954	ENSG00000173930	SLCO4C1	TRUE	FALSE
chr5	102249637	C	T	ENST00000310954	ENSG00000173930	SLCO4C1	TRUE	FALSE
chr5	102249640	T	A	ENST00000310954	ENSG00000173930	SLCO4C1	TRUE	TRUE
chr5	102249646	T	A	ENST00000310954	ENSG00000173930	SLCO4C1	TRUE	TRUE
chr5	102249666	G	C	ENST00000310954	ENSG00000173930	SLCO4C1	TRUE	TRUE
chr5	102249666	G	T	ENST00000310954	ENSG00000173930	SLCO4C1	TRUE	TRUE
chr5	102249668	A	T	ENST00000310954	ENSG00000173930	SLCO4C1	TRUE	TRUE
chr5	102249680	G	T	ENST00000310954	ENSG00000173930	SLCO4C1	TRUE	TRUE
chr5	102249692	A	C	ENST00000310954	ENSG00000173930	SLCO4C1	TRUE	TRUE
chr5	102249692	A	T	ENST00000310954	ENSG00000173930	SLCO4C1	TRUE	TRUE
chr5	102249697	G	A	ENST00000310954	ENSG00000173930	SLCO4C1	TRUE	TRUE
chr5	102249703	C	A	ENST00000310954	ENSG00000173930	SLCO4C1	TRUE	TRUE
chr5	102249709	C	A	ENST00000310954	ENSG00000173930	SLCO4C1	TRUE	TRUE
chr5	102249710	A	T	ENST00000310954	ENSG00000173930	SLCO4C1	TRUE	TRUE
chr5	102249719	A	C	ENST00000310954	ENSG00000173930	SLCO4C1	TRUE	TRUE
chr5	102249719	A	T	ENST00000310954	ENSG00000173930	SLCO4C1	TRUE	TRUE
chr5	102249722	A	C	ENST00000310954	ENSG00000173930	SLCO4C1	TRUE	TRUE
chr5	102249722	A	T	ENST00000310954	ENSG00000173930	SLCO4C1	TRUE	TRUE
chr5	102249725	A	C	ENST00000310954	ENSG00000173930	SLCO4C1	TRUE	TRUE
chr5	102249725	A	T	ENST00000310954	ENSG00000173930	SLCO4C1	TRUE	TRUE
chr5	102249729	G	C	ENST00000310954	ENSG00000173930	SLCO4C1	TRUE	TRUE
chr5	102249729	G	T	ENST00000310954	ENSG00000173930	SLCO4C1	TRUE	TRUE
chr5	102249733	G	A	ENST00000310954	ENSG00000173930	SLCO4C1	TRUE	TRUE
chr5	102249735	G	T	ENST00000310954	ENSG00000173930	SLCO4C1	TRUE	TRUE
chr5	102249737	A	T	ENST00000310954	ENSG00000173930	SLCO4C1	TRUE	TRUE
chr5	102249743	A	T	ENST00000310954	ENSG00000173930	SLCO4C1	TRUE	TRUE
chr5	102249755	A	T	ENST00000310954	ENSG00000173930	SLCO4C1	TRUE	TRUE
chr5	102249768	A	T	ENST00000310954	ENSG00000173930	SLCO4C1	TRUE	TRUE
chr5	102249775	C	A	ENST00000310954	ENSG00000173930	SLCO4C1	TRUE	TRUE
chr5	102249777	A	T	ENST00000310954	ENSG00000173930	SLCO4C1	TRUE	TRUE
chr5	102249781	C	A	ENST00000310954	ENSG00000173930	SLCO4C1	TRUE	TRUE
chr5	102249784	C	A	ENST00000310954	ENSG00000173930	SLCO4C1	TRUE	TRUE
chr5	102249789	C	A	ENST00000310954	ENSG00000173930	SLCO4C1	TRUE	FALSE
chr5	102249789	C	G	ENST00000310954	ENSG00000173930	SLCO4C1	TRUE	FALSE
chr5	102249789	C	T	ENST00000310954	ENSG00000173930	SLCO4C1	TRUE	FALSE
chr5	102249790	T	A	ENST00000310954	ENSG00000173930	SLCO4C1	TRUE	FALSE
chr5	102249790	T	C	ENST00000310954	ENSG00000173930	SLCO4C1	TRUE	FALSE
chr5	102249790	T	G	ENST00000310954	ENSG00000173930	SLCO4C1	TRUE	FALSE
chr5	102257113	A	C	ENST00000310954	ENSG00000173930	SLCO4C1	TRUE	FALSE
chr5	102257113	A	G	ENST00000310954	ENSG00000173930	SLCO4C1	TRUE	FALSE
chr5	102257113	A	T	ENST00000310954	ENSG00000173930	SLCO4C1	TRUE	FALSE
chr5	102257114	C	A	ENST00000310954	ENSG00000173930	SLCO4C1	TRUE	FALSE
chr5	102257114	C	G	ENST00000310954	ENSG00000173930	SLCO4C1	TRUE	FALSE
chr5	102257114	C	T	ENST00000310954	ENSG00000173930	SLCO4C1	TRUE	FALSE
chr5	102257120	A	C	ENST00000310954	ENSG00000173930	SLCO4C1	TRUE	TRUE
chr5	102257120	A	T	ENST00000310954	ENSG00000173930	SLCO4C1	TRUE	TRUE
chr5	102257124	G	C	ENST00000310954	ENSG00000173930	SLCO4C1	TRUE	TRUE
chr5	102257124	G	T	ENST00000310954	ENSG00000173930	SLCO4C1	TRUE	TRUE
chr5	102257128	C	A	ENST00000310954	ENSG00000173930	SLCO4C1	TRUE	TRUE
chr5	102257149	C	A	ENST00000310954	ENSG00000173930	SLCO4C1	TRUE	TRUE
chr5	102257155	C	A	ENST00000310954	ENSG00000173930	SLCO4C1	TRUE	TRUE
chr5	102257156	A	T	ENST00000310954	ENSG00000173930	SLCO4C1	TRUE	TRUE
chr5	102257161	T	A	ENST00000310954	ENSG00000173930	SLCO4C1	TRUE	TRUE
chr5	102257165	A	C	ENST00000310954	ENSG00000173930	SLCO4C1	TRUE	TRUE
chr5	102257165	A	T	ENST00000310954	ENSG00000173930	SLCO4C1	TRUE	TRUE
chr5	102257200	C	A	ENST00000310954	ENSG00000173930	SLCO4C1	TRUE	TRUE
chr5	102257221	T	A	ENST00000310954	ENSG00000173930	SLCO4C1	TRUE	TRUE
chr5	102257233	T	A	ENST00000310954	ENSG00000173930	SLCO4C1	TRUE	TRUE
chr5	102257234	A	T	ENST00000310954	ENSG00000173930	SLCO4C1	TRUE	TRUE
chr5	102257245	T	A	ENST00000310954	ENSG00000173930	SLCO4C1	TRUE	TRUE
chr5	102257251	T	A	ENST00000310954	ENSG00000173930	SLCO4C1	TRUE	TRUE
chr5	102257253	G	C	ENST00000310954	ENSG00000173930	SLCO4C1	TRUE	TRUE
chr5	102257253	G	T	ENST00000310954	ENSG00000173930	SLCO4C1	TRUE	TRUE
chr5	102257271	A	C	ENST00000310954	ENSG00000173930	SLCO4C1	TRUE	TRUE
chr5	102257271	A	T	ENST00000310954	ENSG00000173930	SLCO4C1	TRUE	TRUE
chr5	102257278	G	A	ENST00000310954	ENSG00000173930	SLCO4C1	TRUE	TRUE
chr5	102257293	C	A	ENST00000310954	ENSG00000173930	SLCO4C1	TRUE	TRUE
chr5	102257301	A	C	ENST00000310954	ENSG00000173930	SLCO4C1	TRUE	TRUE
chr5	102257301	A	T	ENST00000310954	ENSG00000173930	SLCO4C1	TRUE	TRUE
chr5	102257311	C	A	ENST00000310954	ENSG00000173930	SLCO4C1	TRUE	FALSE
chr5	102257311	C	G	ENST00000310954	ENSG00000173930	SLCO4C1	TRUE	FALSE
chr5	102257311	C	T	ENST00000310954	ENSG00000173930	SLCO4C1	TRUE	FALSE
chr5	102257312	T	A	ENST00000310954	ENSG00000173930	SLCO4C1	TRUE	FALSE
chr5	102257312	T	C	ENST00000310954	ENSG00000173930	SLCO4C1	TRUE	FALSE
chr5	102257312	T	G	ENST00000310954	ENSG00000173930	SLCO4C1	TRUE	FALSE
chr5	102257941	A	C	ENST00000310954	ENSG00000173930	SLCO4C1	TRUE	FALSE
chr5	102257941	A	G	ENST00000310954	ENSG00000173930	SLCO4C1	TRUE	FALSE
chr5	102257941	A	T	ENST00000310954	ENSG00000173930	SLCO4C1	TRUE	FALSE
chr5	102257942	C	A	ENST00000310954	ENSG00000173930	SLCO4C1	TRUE	FALSE
chr5	102257942	C	G	ENST00000310954	ENSG00000173930	SLCO4C1	TRUE	FALSE
chr5	102257942	C	T	ENST00000310954	ENSG00000173930	SLCO4C1	TRUE	FALSE
chr5	102257946	C	A	ENST00000310954	ENSG00000173930	SLCO4C1	TRUE	TRUE
chr5	102257972	A	T	ENST00000310954	ENSG00000173930	SLCO4C1	TRUE	TRUE
chr5	102257976	C	A	ENST00000310954	ENSG00000173930	SLCO4C1	TRUE	TRUE
chr5	102257982	G	A	ENST00000310954	ENSG00000173930	SLCO4C1	TRUE	TRUE
chr5	102257988	C	A	ENST00000310954	ENSG00000173930	SLCO4C1	TRUE	TRUE
chr5	102257997	T	A	ENST00000310954	ENSG00000173930	SLCO4C1	TRUE	TRUE
chr5	102258002	A	C	ENST00000310954	ENSG00000173930	SLCO4C1	TRUE	TRUE
chr5	102258002	A	T	ENST00000310954	ENSG00000173930	SLCO4C1	TRUE	TRUE
chr5	102258018	C	A	ENST00000310954	ENSG00000173930	SLCO4C1	TRUE	TRUE
chr5	102258029	A	C	ENST00000310954	ENSG00000173930	SLCO4C1	TRUE	TRUE
chr5	102258029	A	T	ENST00000310954	ENSG00000173930	SLCO4C1	TRUE	TRUE
chr5	102258036	C	A	ENST00000310954	ENSG00000173930	SLCO4C1	TRUE	TRUE
chr5	102258038	G	C	ENST00000310954	ENSG00000173930	SLCO4C1	TRUE	TRUE
chr5	102258038	G	T	ENST00000310954	ENSG00000173930	SLCO4C1	TRUE	TRUE
chr5	102258047	G	C	ENST00000310954	ENSG00000173930	SLCO4C1	TRUE	TRUE
chr5	102258047	G	T	ENST00000310954	ENSG00000173930	SLCO4C1	TRUE	TRUE
chr5	102258056	A	C	ENST00000310954	ENSG00000173930	SLCO4C1	TRUE	TRUE
chr5	102258056	A	T	ENST00000310954	ENSG00000173930	SLCO4C1	TRUE	TRUE
chr5	102258058	A	T	ENST00000310954	ENSG00000173930	SLCO4C1	TRUE	TRUE
chr5	102258078	T	A	ENST00000310954	ENSG00000173930	SLCO4C1	TRUE	TRUE
chr5	102258083	A	T	ENST00000310954	ENSG00000173930	SLCO4C1	TRUE	TRUE
chr5	102258088	C	A	ENST00000310954	ENSG00000173930	SLCO4C1	TRUE	FALSE
chr5	102258088	C	G	ENST00000310954	ENSG00000173930	SLCO4C1	TRUE	FALSE
chr5	102258088	C	T	ENST00000310954	ENSG00000173930	SLCO4C1	TRUE	FALSE
chr5	102258089	T	A	ENST00000310954	ENSG00000173930	SLCO4C1	TRUE	FALSE
chr5	102258089	T	C	ENST00000310954	ENSG00000173930	SLCO4C1	TRUE	FALSE
chr5	102258089	T	G	ENST00000310954	ENSG00000173930	SLCO4C1	TRUE	FALSE
chr5	102260211	A	C	ENST00000310954	ENSG00000173930	SLCO4C1	TRUE	FALSE
chr5	102260211	A	G	ENST00000310954	ENSG00000173930	SLCO4C1	FALSE	FALSE
chr5	102260211	A	T	ENST00000310954	ENSG00000173930	SLCO4C1	TRUE	FALSE
chr5	102260212	C	A	ENST00000310954	ENSG00000173930	SLCO4C1	TRUE	FALSE
chr5	102260212	C	G	ENST00000310954	ENSG00000173930	SLCO4C1	TRUE	FALSE
chr5	102260212	C	T	ENST00000310954	ENSG00000173930	SLCO4C1	TRUE	FALSE
chr5	102260215	T	A	ENST00000310954	ENSG00000173930	SLCO4C1
chr5	102260236	T	A	ENST00000310954	ENSG00000173930	SLCO4C1
chr5	102260245	T	A	ENST00000310954	ENSG00000173930	SLCO4C1
chr5	102260248	C	A	ENST00000310954	ENSG00000173930	SLCO4C1
chr5	102260254	T	A	ENST00000310954	ENSG00000173930	SLCO4C1
chr5	102260278	G	A	ENST00000310954	ENSG00000173930	SLCO4C1
chr5	102260287	G	A	ENST00000310954	ENSG00000173930	SLCO4C1
chr5	102260296	T	A	ENST00000310954	ENSG00000173930	SLCO4C1
chr5	102260299	C	A	ENST00000310954	ENSG00000173930	SLCO4C1
chr5	102260305	G	A	ENST00000310954	ENSG00000173930	SLCO4C1
chr5	102260311	C	A	ENST00000310954	ENSG00000173930	SLCO4C1
chr5	102260320	C	A	ENST00000310954	ENSG00000173930	SLCO4C1	TRUE	FALSE
chr5	102260320	C	G	ENST00000310954	ENSG00000173930	SLCO4C1	TRUE	FALSE
chr5	102260320	C	T	ENST00000310954	ENSG00000173930	SLCO4C1	TRUE	FALSE
chr5	102260321	T	A	ENST00000310954	ENSG00000173930	SLCO4C1	TRUE	FALSE
chr5	102260321	T	C	ENST00000310954	ENSG00000173930	SLCO4C1	TRUE	FALSE
chr5	102260321	T	G	ENST00000310954	ENSG00000173930	SLCO4C1	TRUE	FALSE
chr5	102261910	A	C	ENST00000310954	ENSG00000173930	SLCO4C1	TRUE	FALSE
chr5	102261910	A	G	ENST00000310954	ENSG00000173930	SLCO4C1	TRUE	FALSE
chr5	102261910	A	T	ENST00000310954	ENSG00000173930	SLCO4C1	TRUE	FALSE
chr5	102261911	C	A	ENST00000310954	ENSG00000173930	SLCO4C1	TRUE	FALSE
chr5	102261911	C	G	ENST00000310954	ENSG00000173930	SLCO4C1	TRUE	FALSE
chr5	102261911	C	T	ENST00000310954	ENSG00000173930	SLCO4C1	TRUE	FALSE
chr5	102261917	A	C	ENST00000310954	ENSG00000173930	SLCO4C1	TRUE	TRUE
chr5	102261917	A	T	ENST00000310954	ENSG00000173930	SLCO4C1	TRUE	TRUE
chr5	102261924	T	A	ENST00000310954	ENSG00000173930	SLCO4C1	TRUE	TRUE
chr5	102261931	G	T	ENST00000310954	ENSG00000173930	SLCO4C1	TRUE	TRUE
chr5	102261950	A	C	ENST00000310954	ENSG00000173930	SLCO4C1	TRUE	TRUE
chr5	102261950	A	T	ENST00000310954	ENSG00000173930	SLCO4C1	TRUE	TRUE
chr5	102261955	C	T	ENST00000310954	ENSG00000173930	SLCO4C1	TRUE	TRUE
chr5	102261956	C	T	ENST00000310954	ENSG00000173930	SLCO4C1	TRUE	TRUE
chr5	102261967	C	T	ENST00000310954	ENSG00000173930	SLCO4C1	TRUE	TRUE
chr5	102261968	C	T	ENST00000310954	ENSG00000173930	SLCO4C1	TRUE	TRUE
chr5	102261971	G	C	ENST00000310954	ENSG00000173930	SLCO4C1	TRUE	TRUE
chr5	102261971	G	T	ENST00000310954	ENSG00000173930	SLCO4C1	TRUE	TRUE
chr5	102261988	C	T	ENST00000310954	ENSG00000173930	SLCO4C1	TRUE	TRUE
chr5	102261989	C	T	ENST00000310954	ENSG00000173930	SLCO4C1	TRUE	TRUE
chr5	102261991	C	T	ENST00000310954	ENSG00000173930	SLCO4C1	TRUE	TRUE
chr5	102261992	C	T	ENST00000310954	ENSG00000173930	SLCO4C1	TRUE	TRUE
chr5	102261999	C	A	ENST00000310954	ENSG00000173930	SLCO4C1	TRUE	TRUE
chr5	102262001	A	T	ENST00000310954	ENSG00000173930	SLCO4C1	TRUE	TRUE
chr5	102262003	C	T	ENST00000310954	ENSG00000173930	SLCO4C1	TRUE	TRUE
chr5	102262004	C	T	ENST00000310954	ENSG00000173930	SLCO4C1	TRUE	TRUE
chr5	102262008	G	A	ENST00000310954	ENSG00000173930	SLCO4C1	TRUE	TRUE
chr5	102262020	C	A	ENST00000310954	ENSG00000173930	SLCO4C1	TRUE	TRUE
chr5	102262034	C	A	ENST00000310954	ENSG00000173930	SLCO4C1	TRUE	FALSE
chr5	102262034	C	G	ENST00000310954	ENSG00000173930	SLCO4C1	TRUE	FALSE
chr5	102262034	C	T	ENST00000310954	ENSG00000173930	SLCO4C1	TRUE	FALSE
chr5	102262035	T	A	ENST00000310954	ENSG00000173930	SLCO4C1	TRUE	FALSE
chr5	102262035	T	C	ENST00000310954	ENSG00000173930	SLCO4C1	TRUE	FALSE
chr5	102262035	T	G	ENST00000310954	ENSG00000173930	SLCO4C1	TRUE	FALSE
chr5	102263682	G	A	ENST00000310954	ENSG00000173930	SLCO4C1	FALSE	FALSE
chr5	102263682	G	C	ENST00000310954	ENSG00000173930	SLCO4C1	FALSE	FALSE
chr5	102263682	G	T	ENST00000310954	ENSG00000173930	SLCO4C1	FALSE	FALSE
chr5	102263683	C	A	ENST00000310954	ENSG00000173930	SLCO4C1	FALSE	FALSE
chr5	102263683	C	G	ENST00000310954	ENSG00000173930	SLCO4C1	FALSE	FALSE
chr5	102263683	C	T	ENST00000310954	ENSG00000173930	SLCO4C1	FALSE	FALSE
chr5	102263688	C	A	ENST00000310954	ENSG00000173930	SLCO4C1	TRUE	TRUE
chr5	102263691	C	A	ENST00000310954	ENSG00000173930	SLCO4C1	TRUE	TRUE
chr5	102263707	G	C	ENST00000310954	ENSG00000173930	SLCO4C1	TRUE	TRUE
chr5	102263707	G	T	ENST00000310954	ENSG00000173930	SLCO4C1	TRUE	TRUE
chr5	102263724	G	A	ENST00000310954	ENSG00000173930	SLCO4C1	TRUE	TRUE
chr5	102263727	C	A	ENST00000310954	ENSG00000173930	SLCO4C1	TRUE	TRUE
chr5	102263730	C	A	ENST00000310954	ENSG00000173930	SLCO4C1	TRUE	TRUE
chr5	102263732	A	T	ENST00000310954	ENSG00000173930	SLCO4C1	TRUE	TRUE
chr5	102263737	A	C	ENST00000310954	ENSG00000173930	SLCO4C1	TRUE	TRUE
chr5	102263737	A	T	ENST00000310954	ENSG00000173930	SLCO4C1	TRUE	TRUE
chr5	102263756	A	C	ENST00000310954	ENSG00000173930	SLCO4C1	TRUE	TRUE
chr5	102263756	A	T	ENST00000310954	ENSG00000173930	SLCO4C1	TRUE	TRUE
chr5	102263762	G	C	ENST00000310954	ENSG00000173930	SLCO4C1	TRUE	TRUE
chr5	102263762	G	T	ENST00000310954	ENSG00000173930	SLCO4C1	TRUE	TRUE
chr5	102263770	A	C	ENST00000310954	ENSG00000173930	SLCO4C1	TRUE	TRUE
chr5	102263770	A	T	ENST00000310954	ENSG00000173930	SLCO4C1	TRUE	TRUE
chr5	102263781	C	A	ENST00000310954	ENSG00000173930	SLCO4C1	TRUE	FALSE
chr5	102263781	C	G	ENST00000310954	ENSG00000173930	SLCO4C1	TRUE	FALSE
chr5	102263781	C	T	ENST00000310954	ENSG00000173930	SLCO4C1	TRUE	FALSE
chr5	102263782	T	A	ENST00000310954	ENSG00000173930	SLCO4C1	TRUE	FALSE
chr5	102263782	T	C	ENST00000310954	ENSG00000173930	SLCO4C1	TRUE	FALSE
chr5	102263782	T	G	ENST00000310954	ENSG00000173930	SLCO4C1	TRUE	FALSE
chr5	102270622	A	C	ENST00000310954	ENSG00000173930	SLCO4C1	TRUE	FALSE
chr5	102270622	A	G	ENST00000310954	ENSG00000173930	SLCO4C1	FALSE	FALSE
chr5	102270622	A	T	ENST00000310954	ENSG00000173930	SLCO4C1	TRUE	FALSE
chr5	102270623	C	A	ENST00000310954	ENSG00000173930	SLCO4C1	TRUE	FALSE
chr5	102270623	C	G	ENST00000310954	ENSG00000173930	SLCO4C1	TRUE	FALSE
chr5	102270623	C	T	ENST00000310954	ENSG00000173930	SLCO4C1	TRUE	FALSE
chr5	102270624	C	A	ENST00000310954	ENSG00000173930	SLCO4C1	TRUE	TRUE
chr5	102270628	A	C	ENST00000310954	ENSG00000173930	SLCO4C1	TRUE	TRUE
chr5	102270628	A	T	ENST00000310954	ENSG00000173930	SLCO4C1	TRUE	TRUE
chr5	102270642	T	A	ENST00000310954	ENSG00000173930	SLCO4C1	TRUE	TRUE
chr5	102270678	C	A	ENST00000310954	ENSG00000173930	SLCO4C1	TRUE	TRUE
chr5	102270685	A	C	ENST00000310954	ENSG00000173930	SLCO4C1	TRUE	TRUE
chr5	102270685	A	T	ENST00000310954	ENSG00000173930	SLCO4C1	TRUE	TRUE
chr5	102270699	C	A	ENST00000310954	ENSG00000173930	SLCO4C1	TRUE	TRUE
chr5	102270702	C	A	ENST00000310954	ENSG00000173930	SLCO4C1	TRUE	TRUE
chr5	102270713	A	T	ENST00000310954	ENSG00000173930	SLCO4C1	TRUE	TRUE
chr5	102270720	G	A	ENST00000310954	ENSG00000173930	SLCO4C1	TRUE	TRUE
chr5	102270723	C	A	ENST00000310954	ENSG00000173930	SLCO4C1	TRUE	TRUE
chr5	102270725	A	T	ENST00000310954	ENSG00000173930	SLCO4C1	TRUE	TRUE
chr5	102270736	A	C	ENST00000310954	ENSG00000173930	SLCO4C1	TRUE	TRUE
chr5	102270736	A	T	ENST00000310954	ENSG00000173930	SLCO4C1	TRUE	TRUE
chr5	102270740	A	T	ENST00000310954	ENSG00000173930	SLCO4C1	TRUE	TRUE
chr5	102270742	G	C	ENST00000310954	ENSG00000173930	SLCO4C1	TRUE	TRUE
chr5	102270742	G	T	ENST00000310954	ENSG00000173930	SLCO4C1	TRUE	TRUE
chr5	102270755	G	C	ENST00000310954	ENSG00000173930	SLCO4C1	TRUE	TRUE
chr5	102270755	G	T	ENST00000310954	ENSG00000173930	SLCO4C1	TRUE	TRUE
chr5	102270764	G	C	ENST00000310954	ENSG00000173930	SLCO4C1	TRUE	TRUE
chr5	102270764	G	T	ENST00000310954	ENSG00000173930	SLCO4C1	TRUE	TRUE
chr5	102270772	A	T	ENST00000310954	ENSG00000173930	SLCO4C1	TRUE	TRUE
chr5	102270799	A	T	ENST00000310954	ENSG00000173930	SLCO4C1	TRUE	TRUE
chr5	102270807	C	A	ENST00000310954	ENSG00000173930	SLCO4C1	TRUE	FALSE
chr5	102270807	C	G	ENST00000310954	ENSG00000173930	SLCO4C1	TRUE	FALSE
chr5	102270807	C	T	ENST00000310954	ENSG00000173930	SLCO4C1	TRUE	FALSE
chr5	102270808	T	A	ENST00000310954	ENSG00000173930	SLCO4C1	TRUE	FALSE
chr5	102270808	T	C	ENST00000310954	ENSG00000173930	SLCO4C1	TRUE	FALSE
chr5	102270808	T	G	ENST00000310954	ENSG00000173930	SLCO4C1	TRUE	FALSE
chr5	102291341	A	C	ENST00000310954	ENSG00000173930	SLCO4C1	TRUE	FALSE
chr5	102291341	A	G	ENST00000310954	ENSG00000173930	SLCO4C1	FALSE	FALSE
chr5	102291341	A	T	ENST00000310954	ENSG00000173930	SLCO4C1	TRUE	FALSE
chr5	102291342	C	A	ENST00000310954	ENSG00000173930	SLCO4C1	TRUE	FALSE
chr5	102291342	C	G	ENST00000310954	ENSG00000173930	SLCO4C1	TRUE	FALSE
chr5	102291342	C	T	ENST00000310954	ENSG00000173930	SLCO4C1	TRUE	FALSE
chr5	102291346	C	A	ENST00000310954	ENSG00000173930	SLCO4C1	TRUE	TRUE
chr5	102291360	A	T	ENST00000310954	ENSG00000173930	SLCO4C1	TRUE	TRUE
chr5	102291364	T	A	ENST00000310954	ENSG00000173930	SLCO4C1	TRUE	TRUE
chr5	102291365	A	C	ENST00000310954	ENSG00000173930	SLCO4C1	TRUE	TRUE
chr5	102291365	A	T	ENST00000310954	ENSG00000173930	SLCO4C1	TRUE	TRUE
chr5	102291370	C	A	ENST00000310954	ENSG00000173930	SLCO4C1	TRUE	TRUE
chr5	102291373	C	A	ENST00000310954	ENSG00000173930	SLCO4C1	TRUE	TRUE
chr5	102291385	G	A	ENST00000310954	ENSG00000173930	SLCO4C1	TRUE	TRUE
chr5	102291390	A	T	ENST00000310954	ENSG00000173930	SLCO4C1	TRUE	TRUE
chr5	102291393	G	C	ENST00000310954	ENSG00000173930	SLCO4C1	TRUE	TRUE
chr5	102291393	G	T	ENST00000310954	ENSG00000173930	SLCO4C1	TRUE	TRUE
chr5	102291409	C	A	ENST00000310954	ENSG00000173930	SLCO4C1	TRUE	TRUE
chr5	102291415	C	A	ENST00000310954	ENSG00000173930	SLCO4C1	TRUE	TRUE
chr5	102291440	C	T	ENST00000310954	ENSG00000173930	SLCO4C1	TRUE	TRUE
chr5	102291441	C	T	ENST00000310954	ENSG00000173930	SLCO4C1	TRUE	TRUE
chr5	102291445	T	A	ENST00000310954	ENSG00000173930	SLCO4C1	TRUE	TRUE
chr5	102291451	T	A	ENST00000310954	ENSG00000173930	SLCO4C1	TRUE	TRUE
chr5	102291457	C	A	ENST00000310954	ENSG00000173930	SLCO4C1	TRUE	TRUE
chr5	102291460	T	A	ENST00000310954	ENSG00000173930	SLCO4C1	TRUE	TRUE
chr5	102291463	C	A	ENST00000310954	ENSG00000173930	SLCO4C1	TRUE	TRUE
chr5	102291474	G	C	ENST00000310954	ENSG00000173930	SLCO4C1	TRUE	TRUE
chr5	102291474	G	T	ENST00000310954	ENSG00000173930	SLCO4C1	TRUE	TRUE
chr5	102291483	A	C	ENST00000310954	ENSG00000173930	SLCO4C1	TRUE	TRUE
chr5	102291483	A	T	ENST00000310954	ENSG00000173930	SLCO4C1	TRUE	TRUE
chr5	102291489	A	T	ENST00000310954	ENSG00000173930	SLCO4C1	TRUE	TRUE
chr5	102291492	A	T	ENST00000310954	ENSG00000173930	SLCO4C1	TRUE	TRUE
chr5	102291494	A	T	ENST00000310954	ENSG00000173930	SLCO4C1	TRUE	TRUE
chr5	102291501	G	C	ENST00000310954	ENSG00000173930	SLCO4C1	TRUE	TRUE
chr5	102291501	G	T	ENST00000310954	ENSG00000173930	SLCO4C1	TRUE	TRUE
chr5	102291509	G	C	ENST00000310954	ENSG00000173930	SLCO4C1	TRUE	TRUE
chr5	102291509	G	T	ENST00000310954	ENSG00000173930	SLCO4C1	TRUE	TRUE
chr5	102291516	G	C	ENST00000310954	ENSG00000173930	SLCO4C1	TRUE	TRUE
chr5	102291516	G	T	ENST00000310954	ENSG00000173930	SLCO4C1	TRUE	TRUE
chr5	102291519	G	C	ENST00000310954	ENSG00000173930	SLCO4C1	TRUE	TRUE
chr5	102291519	G	T	ENST00000310954	ENSG00000173930	SLCO4C1	TRUE	TRUE
chr5	102291544	T	A	ENST00000310954	ENSG00000173930	SLCO4C1	TRUE	TRUE
chr5	102291550	C	A	ENST00000310954	ENSG00000173930	SLCO4C1	TRUE	TRUE
chr5	102291551	A	C	ENST00000310954	ENSG00000173930	SLCO4C1	TRUE	TRUE
chr5	102291551	A	T	ENST00000310954	ENSG00000173930	SLCO4C1	TRUE	TRUE
chr5	102291559	T	A	ENST00000310954	ENSG00000173930	SLCO4C1	TRUE	TRUE
chr5	102291562	C	A	ENST00000310954	ENSG00000173930	SLCO4C1	TRUE	TRUE
chr5	102291607	C	A	ENST00000310954	ENSG00000173930	SLCO4C1	TRUE	FALSE
chr5	102291607	C	G	ENST00000310954	ENSG00000173930	SLCO4C1	TRUE	FALSE
chr5	102291607	C	T	ENST00000310954	ENSG00000173930	SLCO4C1	TRUE	FALSE
chr5	102291608	T	A	ENST00000310954	ENSG00000173930	SLCO4C1	TRUE	FALSE
chr5	102291608	T	C	ENST00000310954	ENSG00000173930	SLCO4C1	TRUE	FALSE
chr5	102291608	T	G	ENST00000310954	ENSG00000173930	SLCO4C1	TRUE	FALSE
chr5	102295906	A	C	ENST00000310954	ENSG00000173930	SLCO4C1	TRUE	FALSE
chr5	102295906	A	G	ENST00000310954	ENSG00000173930	SLCO4C1	TRUE	FALSE
chr5	102295906	A	T	ENST00000310954	ENSG00000173930	SLCO4C1	TRUE	FALSE
chr5	102295907	C	A	ENST00000310954	ENSG00000173930	SLCO4C1	TRUE	FALSE
chr5	102295907	C	G	ENST00000310954	ENSG00000173930	SLCO4C1	TRUE	FALSE
chr5	102295907	C	T	ENST00000310954	ENSG00000173930	SLCO4C1	TRUE	FALSE
chr5	102295911	G	A	ENST00000310954	ENSG00000173930	SLCO4C1	TRUE	TRUE
chr5	102295922	A	T	ENST00000310954	ENSG00000173930	SLCO4C1	TRUE	TRUE
chr5	102295927	G	T	ENST00000310954	ENSG00000173930	SLCO4C1	TRUE	TRUE
chr5	102295930	G	C	ENST00000310954	ENSG00000173930	SLCO4C1	TRUE	TRUE
chr5	102295930	G	T	ENST00000310954	ENSG00000173930	SLCO4C1	TRUE	TRUE
chr5	102295950	C	A	ENST00000310954	ENSG00000173930	SLCO4C1	TRUE	TRUE
chr5	102295960	G	T	ENST00000310954	ENSG00000173930	SLCO4C1	TRUE	TRUE
chr5	102295968	G	A	ENST00000310954	ENSG00000173930	SLCO4C1	TRUE	TRUE
chr5	102295972	A	T	ENST00000310954	ENSG00000173930	SLCO4C1	TRUE	TRUE
chr5	102295977	G	A	ENST00000310954	ENSG00000173930	SLCO4C1	TRUE	TRUE
chr5	102295993	C	T	ENST00000310954	ENSG00000173930	SLCO4C1	TRUE	TRUE
chr5	102295994	C	T	ENST00000310954	ENSG00000173930	SLCO4C1	TRUE	TRUE
chr5	102295999	G	C	ENST00000310954	ENSG00000173930	SLCO4C1	TRUE	TRUE
chr5	102295999	G	T	ENST00000310954	ENSG00000173930	SLCO4C1	TRUE	TRUE
chr5	102296010	C	A	ENST00000310954	ENSG00000173930	SLCO4C1	TRUE	TRUE
chr5	102296013	C	A	ENST00000310954	ENSG00000173930	SLCO4C1	TRUE	TRUE
chr5	102296019	C	A	ENST00000310954	ENSG00000173930	SLCO4C1	TRUE	TRUE
chr5	102296027	G	T	ENST00000310954	ENSG00000173930	SLCO4C1	TRUE	TRUE
chr5	102296033	G	C	ENST00000310954	ENSG00000173930	SLCO4C1	TRUE	TRUE
chr5	102296033	G	T	ENST00000310954	ENSG00000173930	SLCO4C1	TRUE	TRUE
chr5	102296043	T	A	ENST00000310954	ENSG00000173930	SLCO4C1	TRUE	TRUE
chr5	102296046	C	A	ENST00000310954	ENSG00000173930	SLCO4C1	TRUE	TRUE
chr5	102296049	C	A	ENST00000310954	ENSG00000173930	SLCO4C1	TRUE	TRUE
chr5	102296069	G	C	ENST00000310954	ENSG00000173930	SLCO4C1	TRUE	TRUE
chr5	102296069	G	T	ENST00000310954	ENSG00000173930	SLCO4C1	TRUE	TRUE
chr5	102296085	C	A	ENST00000310954	ENSG00000173930	SLCO4C1	TRUE	TRUE
chr5	102296090	G	C	ENST00000310954	ENSG00000173930	SLCO4C1	TRUE	TRUE
chr5	102296090	G	T	ENST00000310954	ENSG00000173930	SLCO4C1	TRUE	TRUE
chr5	102296094	T	A	ENST00000310954	ENSG00000173930	SLCO4C1	TRUE	TRUE
chr5	102296097	G	A	ENST00000310954	ENSG00000173930	SLCO4C1	TRUE	TRUE
chr5	102296103	C	A	ENST00000310954	ENSG00000173930	SLCO4C1	TRUE	TRUE
chr5	102296106	G	A	ENST00000310954	ENSG00000173930	SLCO4C1	TRUE	TRUE
chr5	102296112	T	A	ENST00000310954	ENSG00000173930	SLCO4C1	TRUE	TRUE
chr5	102296115	G	A	ENST00000310954	ENSG00000173930	SLCO4C1	TRUE	TRUE
chr5	102296121	C	A	ENST00000310954	ENSG00000173930	SLCO4C1	TRUE	TRUE
chr5	102296124	G	A	ENST00000310954	ENSG00000173930	SLCO4C1	TRUE	TRUE
chr5	102296130	G	A	ENST00000310954	ENSG00000173930	SLCO4C1	TRUE	TRUE
chr5	102296139	C	A	ENST00000310954	ENSG00000173930	SLCO4C1	TRUE	TRUE
chr5	102296142	T	A	ENST00000310954	ENSG00000173930	SLCO4C1	TRUE	TRUE
chr5	102296145	G	A	ENST00000310954	ENSG00000173930	SLCO4C1	TRUE	TRUE
chr5	102296159	A	T	ENST00000310954	ENSG00000173930	SLCO4C1	TRUE	TRUE
chr5	102296172	C	A	ENST00000310954	ENSG00000173930	SLCO4C1	TRUE	TRUE
chr5	102296178	G	A	ENST00000310954	ENSG00000173930	SLCO4C1	TRUE	TRUE
chr5	102296186	G	T	ENST00000310954	ENSG00000173930	SLCO4C1	TRUE	TRUE
chr5	102296195	A	T	ENST00000310954	ENSG00000173930	SLCO4C1	TRUE	FALSE
chr5	102296234	A	T	ENST00000310954	ENSG00000173930	SLCO4C1	FALSE	FALSE
chr5	102296241	C	A	ENST00000310954	ENSG00000173930	SLCO4C1	FALSE	FALSE
chr5	102296250	T	A	ENST00000310954	ENSG00000173930	SLCO4C1	FALSE	FALSE
chr5	102296259	T	A	ENST00000310954	ENSG00000173930	SLCO4C1	FALSE	FALSE
chr5	102372124	C	A	ENST00000506729	ENSG00000205359	SLCO6A1	FALSE	FALSE
chr5	102372124	C	G	ENST00000506729	ENSG00000205359	SLCO6A1	FALSE	FALSE
chr5	102372124	C	T	ENST00000506729	ENSG00000205359	SLCO6A1	FALSE	FALSE
chr5	102372125	T	A	ENST00000506729	ENSG00000205359	SLCO6A1	FALSE	FALSE
chr5	102372125	T	C	ENST00000506729	ENSG00000205359	SLCO6A1	FALSE	FALSE
chr5	102372125	T	G	ENST00000506729	ENSG00000205359	SLCO6A1	FALSE	FALSE
chr5	102373335	A	C	ENST00000506729	ENSG00000205359	SLCO6A1	TRUE	FALSE
chr5	102373335	A	G	ENST00000506729	ENSG00000205359	SLCO6A1	TRUE	FALSE
chr5	102373335	A	T	ENST00000506729	ENSG00000205359	SLCO6A1	TRUE	FALSE
chr5	102373336	C	A	ENST00000506729	ENSG00000205359	SLCO6A1	TRUE	FALSE
chr5	102373336	C	G	ENST00000506729	ENSG00000205359	SLCO6A1	TRUE	FALSE
chr5	102373336	C	T	ENST00000506729	ENSG00000205359	SLCO6A1	TRUE	FALSE
chr5	102373356	A	T	ENST00000506729	ENSG00000205359	SLCO6A1	FALSE	FALSE
chr5	102373366	C	A	ENST00000506729	ENSG00000205359	SLCO6A1	FALSE	FALSE
chr5	102373369	C	A	ENST00000506729	ENSG00000205359	SLCO6A1	FALSE	FALSE
chr5	102373372	T	A	ENST00000506729	ENSG00000205359	SLCO6A1
chr5	102373375	T	A	ENST00000506729	ENSG00000205359	SLCO6A1	FALSE	FALSE
chr5	102373378	T	A	ENST00000506729	ENSG00000205359	SLCO6A1	FALSE	FALSE
chr5	102373384	T	A	ENST00000506729	ENSG00000205359	SLCO6A1	FALSE	FALSE
chr5	102373393	T	A	ENST00000506729	ENSG00000205359	SLCO6A1	FALSE	FALSE
chr5	102373423	C	A	ENST00000506729	ENSG00000205359	SLCO6A1	FALSE	FALSE
chr5	102373438	T	A	ENST00000506729	ENSG00000205359	SLCO6A1	FALSE	FALSE
chr5	102373439	G	C	ENST00000506729	ENSG00000205359	SLCO6A1	FALSE	FALSE
chr5	102373439	G	T	ENST00000506729	ENSG00000205359	SLCO6A1	FALSE	FALSE
chr5	102373475	G	T	ENST00000506729	ENSG00000205359	SLCO6A1	FALSE	FALSE
chr5	102373483	T	A	ENST00000506729	ENSG00000205359	SLCO6A1	FALSE	FALSE
chr5	102373484	G	T	ENST00000506729	ENSG00000205359	SLCO6A1	FALSE	FALSE
chr5	102373493	A	T	ENST00000506729	ENSG00000205359	SLCO6A1
chr5	102373495	C	A	ENST00000506729	ENSG00000205359	SLCO6A1	TRUE	FALSE
chr5	102373495	C	G	ENST00000506729	ENSG00000205359	SLCO6A1	TRUE	FALSE
chr5	102373495	C	T	ENST00000506729	ENSG00000205359	SLCO6A1	TRUE	FALSE
chr5	102373496	T	A	ENST00000506729	ENSG00000205359	SLCO6A1	TRUE	FALSE
chr5	102373496	T	C	ENST00000506729	ENSG00000205359	SLCO6A1	TRUE	FALSE
chr5	102373496	T	G	ENST00000506729	ENSG00000205359	SLCO6A1	TRUE	FALSE
chr5	102388686	A	C	ENST00000506729	ENSG00000205359	SLCO6A1	TRUE	FALSE
chr5	102388686	A	G	ENST00000506729	ENSG00000205359	SLCO6A1	TRUE	FALSE
chr5	102388686	A	T	ENST00000506729	ENSG00000205359	SLCO6A1	TRUE	FALSE
chr5	102388687	C	A	ENST00000506729	ENSG00000205359	SLCO6A1	TRUE	FALSE
chr5	102388687	C	G	ENST00000506729	ENSG00000205359	SLCO6A1	TRUE	FALSE
chr5	102388687	C	T	ENST00000506729	ENSG00000205359	SLCO6A1	TRUE	FALSE
chr5	102388694	C	A	ENST00000506729	ENSG00000205359	SLCO6A1	FALSE	FALSE
chr5	102388699	A	T	ENST00000506729	ENSG00000205359	SLCO6A1	FALSE	FALSE
chr5	102388702	A	C	ENST00000506729	ENSG00000205359	SLCO6A1	FALSE	FALSE
chr5	102388702	A	T	ENST00000506729	ENSG00000205359	SLCO6A1	FALSE	FALSE
chr5	102388715	T	A	ENST00000506729	ENSG00000205359	SLCO6A1	FALSE	FALSE
chr5	102388721	T	A	ENST00000506729	ENSG00000205359	SLCO6A1	FALSE	FALSE
chr5	102388725	A	C	ENST00000506729	ENSG00000205359	SLCO6A1	FALSE	FALSE
chr5	102388725	A	T	ENST00000506729	ENSG00000205359	SLCO6A1	FALSE	FALSE
chr5	102388731	C	T	ENST00000506729	ENSG00000205359	SLCO6A1	FALSE	FALSE
chr5	102388732	C	T	ENST00000506729	ENSG00000205359	SLCO6A1	FALSE	FALSE
chr5	102388734	A	T	ENST00000506729	ENSG00000205359	SLCO6A1	FALSE	FALSE
chr5	102388742	C	A	ENST00000506729	ENSG00000205359	SLCO6A1	TRUE	TRUE
chr5	102388751	C	A	ENST00000506729	ENSG00000205359	SLCO6A1	TRUE	TRUE
chr5	102388752	A	T	ENST00000506729	ENSG00000205359	SLCO6A1	TRUE	TRUE
chr5	102388757	T	A	ENST00000506729	ENSG00000205359	SLCO6A1	TRUE	TRUE
chr5	102388771	A	C	ENST00000506729	ENSG00000205359	SLCO6A1	TRUE	TRUE
chr5	102388771	A	T	ENST00000506729	ENSG00000205359	SLCO6A1	TRUE	TRUE
chr5	102388776	A	T	ENST00000506729	ENSG00000205359	SLCO6A1	TRUE	TRUE
chr5	102388787	C	A	ENST00000506729	ENSG00000205359	SLCO6A1	TRUE	TRUE
chr5	102388790	C	A	ENST00000506729	ENSG00000205359	SLCO6A1	TRUE	TRUE
chr5	102388792	G	C	ENST00000506729	ENSG00000205359	SLCO6A1	TRUE	TRUE
chr5	102388792	G	T	ENST00000506729	ENSG00000205359	SLCO6A1	TRUE	TRUE
chr5	102388799	T	A	ENST00000506729	ENSG00000205359	SLCO6A1	TRUE	TRUE
chr5	102388807	G	C	ENST00000506729	ENSG00000205359	SLCO6A1	TRUE	TRUE
chr5	102388807	G	T	ENST00000506729	ENSG00000205359	SLCO6A1	TRUE	TRUE
chr5	102388814	C	A	ENST00000506729	ENSG00000205359	SLCO6A1	TRUE	TRUE
chr5	102388826	C	A	ENST00000506729	ENSG00000205359	SLCO6A1	TRUE	FALSE
chr5	102388826	C	G	ENST00000506729	ENSG00000205359	SLCO6A1	TRUE	FALSE
chr5	102388826	C	T	ENST00000506729	ENSG00000205359	SLCO6A1	TRUE	FALSE
chr5	102388827	T	A	ENST00000506729	ENSG00000205359	SLCO6A1	TRUE	FALSE
chr5	102388827	T	C	ENST00000506729	ENSG00000205359	SLCO6A1	TRUE	FALSE
chr5	102388827	T	G	ENST00000506729	ENSG00000205359	SLCO6A1	TRUE	FALSE
chr5	102390979	A	C	ENST00000506729	ENSG00000205359	SLCO6A1	FALSE	FALSE
chr5	102390979	A	G	ENST00000506729	ENSG00000205359	SLCO6A1	FALSE	FALSE
chr5	102390979	A	T	ENST00000506729	ENSG00000205359	SLCO6A1	FALSE	FALSE
chr5	102390980	C	A	ENST00000506729	ENSG00000205359	SLCO6A1	FALSE	FALSE
chr5	102390980	C	G	ENST00000506729	ENSG00000205359	SLCO6A1	FALSE	FALSE
chr5	102390980	C	T	ENST00000506729	ENSG00000205359	SLCO6A1	FALSE	FALSE
chr5	102390990	T	A	ENST00000506729	ENSG00000205359	SLCO6A1	TRUE	TRUE
chr5	102390992	A	T	ENST00000506729	ENSG00000205359	SLCO6A1	TRUE	TRUE
chr5	102391000	A	C	ENST00000506729	ENSG00000205359	SLCO6A1	TRUE	TRUE
chr5	102391000	A	T	ENST00000506729	ENSG00000205359	SLCO6A1	TRUE	TRUE
chr5	102391013	A	T	ENST00000506729	ENSG00000205359	SLCO6A1	TRUE	TRUE
chr5	102391032	T	A	ENST00000506729	ENSG00000205359	SLCO6A1	TRUE	TRUE
chr5	102391046	C	A	ENST00000506729	ENSG00000205359	SLCO6A1	FALSE	FALSE
chr5	102391046	C	G	ENST00000506729	ENSG00000205359	SLCO6A1	FALSE	FALSE
chr5	102391046	C	T	ENST00000506729	ENSG00000205359	SLCO6A1	FALSE	FALSE
chr5	102391047	T	A	ENST00000506729	ENSG00000205359	SLCO6A1	FALSE	FALSE
chr5	102391047	T	C	ENST00000506729	ENSG00000205359	SLCO6A1	FALSE	FALSE
chr5	102391047	T	G	ENST00000506729	ENSG00000205359	SLCO6A1	FALSE	FALSE
chr5	102399553	A	C	ENST00000506729	ENSG00000205359	SLCO6A1	TRUE	FALSE
chr5	102399553	A	G	ENST00000506729	ENSG00000205359	SLCO6A1	TRUE	FALSE
chr5	102399553	A	T	ENST00000506729	ENSG00000205359	SLCO6A1	TRUE	FALSE
chr5	102399554	C	A	ENST00000506729	ENSG00000205359	SLCO6A1	TRUE	FALSE
chr5	102399554	C	G	ENST00000506729	ENSG00000205359	SLCO6A1	TRUE	FALSE
chr5	102399554	C	T	ENST00000506729	ENSG00000205359	SLCO6A1	TRUE	FALSE
chr5	102399567	A	T	ENST00000506729	ENSG00000205359	SLCO6A1	TRUE	TRUE
chr5	102399630	A	T	ENST00000506729	ENSG00000205359	SLCO6A1	TRUE	TRUE
chr5	102399636	A	C	ENST00000506729	ENSG00000205359	SLCO6A1	TRUE	TRUE
chr5	102399636	A	T	ENST00000506729	ENSG00000205359	SLCO6A1	TRUE	TRUE
chr5	102399640	T	A	ENST00000506729	ENSG00000205359	SLCO6A1	TRUE	TRUE
chr5	102399641	A	C	ENST00000506729	ENSG00000205359	SLCO6A1	TRUE	TRUE
chr5	102399641	A	T	ENST00000506729	ENSG00000205359	SLCO6A1	TRUE	TRUE
chr5	102399644	G	T	ENST00000506729	ENSG00000205359	SLCO6A1	TRUE	TRUE
chr5	102399649	T	A	ENST00000506729	ENSG00000205359	SLCO6A1	TRUE	TRUE
chr5	102399656	A	T	ENST00000506729	ENSG00000205359	SLCO6A1	TRUE	TRUE
chr5	102399661	T	A	ENST00000506729	ENSG00000205359	SLCO6A1	TRUE	TRUE
chr5	102399670	T	A	ENST00000506729	ENSG00000205359	SLCO6A1	TRUE	TRUE
chr5	102399691	C	A	ENST00000506729	ENSG00000205359	SLCO6A1	TRUE	TRUE
chr5	102399708	A	C	ENST00000506729	ENSG00000205359	SLCO6A1	TRUE	TRUE
chr5	102399708	A	T	ENST00000506729	ENSG00000205359	SLCO6A1	TRUE	TRUE
chr5	102399712	C	A	ENST00000506729	ENSG00000205359	SLCO6A1	TRUE	TRUE
chr5	102399715	C	A	ENST00000506729	ENSG00000205359	SLCO6A1	TRUE	TRUE
chr5	102399718	T	A	ENST00000506729	ENSG00000205359	SLCO6A1	TRUE	TRUE
chr5	102399722	G	T	ENST00000506729	ENSG00000205359	SLCO6A1	TRUE	TRUE
chr5	102399728	A	T	ENST00000506729	ENSG00000205359	SLCO6A1	TRUE	TRUE
chr5	102399734	G	C	ENST00000506729	ENSG00000205359	SLCO6A1	TRUE	TRUE
chr5	102399734	G	T	ENST00000506729	ENSG00000205359	SLCO6A1	TRUE	TRUE
chr5	102399737	G	C	ENST00000506729	ENSG00000205359	SLCO6A1	TRUE	TRUE
chr5	102399737	G	T	ENST00000506729	ENSG00000205359	SLCO6A1	TRUE	TRUE
chr5	102399743	C	A	ENST00000506729	ENSG00000205359	SLCO6A1	TRUE	FALSE
chr5	102399743	C	G	ENST00000506729	ENSG00000205359	SLCO6A1	TRUE	FALSE
chr5	102399743	C	T	ENST00000506729	ENSG00000205359	SLCO6A1	TRUE	FALSE
chr5	102399744	T	A	ENST00000506729	ENSG00000205359	SLCO6A1	TRUE	FALSE
chr5	102399744	T	C	ENST00000506729	ENSG00000205359	SLCO6A1	TRUE	FALSE
chr5	102399744	T	G	ENST00000506729	ENSG00000205359	SLCO6A1	TRUE	FALSE
chr5	102412988	A	C	ENST00000506729	ENSG00000205359	SLCO6A1	TRUE	FALSE
chr5	102412988	A	G	ENST00000506729	ENSG00000205359	SLCO6A1	FALSE	FALSE
chr5	102412988	A	T	ENST00000506729	ENSG00000205359	SLCO6A1	TRUE	FALSE
chr5	102412989	C	A	ENST00000506729	ENSG00000205359	SLCO6A1	TRUE	FALSE
chr5	102412989	C	G	ENST00000506729	ENSG00000205359	SLCO6A1	TRUE	FALSE
chr5	102412989	C	T	ENST00000506729	ENSG00000205359	SLCO6A1	TRUE	FALSE
chr5	102412992	T	A	ENST00000506729	ENSG00000205359	SLCO6A1
chr5	102412995	T	A	ENST00000506729	ENSG00000205359	SLCO6A1
chr5	102412998	G	A	ENST00000506729	ENSG00000205359	SLCO6A1
chr5	102413004	G	A	ENST00000506729	ENSG00000205359	SLCO6A1
chr5	102413010	T	A	ENST00000506729	ENSG00000205359	SLCO6A1
chr5	102413014	A	C	ENST00000506729	ENSG00000205359	SLCO6A1	TRUE	TRUE
chr5	102413014	A	T	ENST00000506729	ENSG00000205359	SLCO6A1	TRUE	TRUE
chr5	102413020	A	T	ENST00000506729	ENSG00000205359	SLCO6A1	TRUE	TRUE
chr5	102413032	G	T	ENST00000506729	ENSG00000205359	SLCO6A1	TRUE	TRUE
chr5	102413044	A	C	ENST00000506729	ENSG00000205359	SLCO6A1	TRUE	TRUE
chr5	102413044	A	T	ENST00000506729	ENSG00000205359	SLCO6A1	TRUE	TRUE
chr5	102413049	C	A	ENST00000506729	ENSG00000205359	SLCO6A1	TRUE	TRUE
chr5	102413061	T	A	ENST00000506729	ENSG00000205359	SLCO6A1	TRUE	TRUE
chr5	102413064	C	A	ENST00000506729	ENSG00000205359	SLCO6A1	TRUE	TRUE
chr5	102413065	A	T	ENST00000506729	ENSG00000205359	SLCO6A1	TRUE	TRUE
chr5	102413077	A	C	ENST00000506729	ENSG00000205359	SLCO6A1	TRUE	TRUE
chr5	102413077	A	T	ENST00000506729	ENSG00000205359	SLCO6A1	TRUE	TRUE
chr5	102413084	G	C	ENST00000506729	ENSG00000205359	SLCO6A1	TRUE	TRUE
chr5	102413084	G	T	ENST00000506729	ENSG00000205359	SLCO6A1	TRUE	TRUE
chr5	102413090	G	C	ENST00000506729	ENSG00000205359	SLCO6A1	TRUE	TRUE
chr5	102413090	G	T	ENST00000506729	ENSG00000205359	SLCO6A1	TRUE	TRUE
chr5	102413092	G	T	ENST00000506729	ENSG00000205359	SLCO6A1	TRUE	TRUE
chr5	102413097	T	A	ENST00000506729	ENSG00000205359	SLCO6A1	TRUE	TRUE
chr5	102413098	A	T	ENST00000506729	ENSG00000205359	SLCO6A1	TRUE	TRUE
chr5	102413103	T	A	ENST00000506729	ENSG00000205359	SLCO6A1	TRUE	TRUE
chr5	102413106	C	A	ENST00000506729	ENSG00000205359	SLCO6A1	TRUE	TRUE
chr5	102413110	G	T	ENST00000506729	ENSG00000205359	SLCO6A1	TRUE	TRUE
chr5	102413130	C	A	ENST00000506729	ENSG00000205359	SLCO6A1	TRUE	TRUE
chr5	102413132	A	T	ENST00000506729	ENSG00000205359	SLCO6A1	TRUE	TRUE
chr5	102413136	T	A	ENST00000506729	ENSG00000205359	SLCO6A1	TRUE	TRUE
chr5	102413144	C	A	ENST00000506729	ENSG00000205359	SLCO6A1	TRUE	FALSE
chr5	102413144	C	G	ENST00000506729	ENSG00000205359	SLCO6A1	TRUE	FALSE
chr5	102413144	C	T	ENST00000506729	ENSG00000205359	SLCO6A1	TRUE	FALSE
chr5	102413145	T	A	ENST00000506729	ENSG00000205359	SLCO6A1	TRUE	FALSE
chr5	102413145	T	C	ENST00000506729	ENSG00000205359	SLCO6A1	TRUE	FALSE
chr5	102413145	T	G	ENST00000506729	ENSG00000205359	SLCO6A1	TRUE	FALSE
chr5	102419824	A	C	ENST00000506729	ENSG00000205359	SLCO6A1	FALSE	FALSE
chr5	102419824	A	G	ENST00000506729	ENSG00000205359	SLCO6A1	FALSE	FALSE
chr5	102419824	A	T	ENST00000506729	ENSG00000205359	SLCO6A1	FALSE	FALSE
chr5	102419825	C	A	ENST00000506729	ENSG00000205359	SLCO6A1	FALSE	FALSE
chr5	102419825	C	G	ENST00000506729	ENSG00000205359	SLCO6A1	FALSE	FALSE
chr5	102419825	C	T	ENST00000506729	ENSG00000205359	SLCO6A1	FALSE	FALSE
chr5	102419827	C	A	ENST00000506729	ENSG00000205359	SLCO6A1	TRUE	TRUE
chr5	102419831	A	C	ENST00000506729	ENSG00000205359	SLCO6A1	TRUE	TRUE
chr5	102419831	A	T	ENST00000506729	ENSG00000205359	SLCO6A1	TRUE	TRUE
chr5	102419839	C	A	ENST00000506729	ENSG00000205359	SLCO6A1	TRUE	TRUE
chr5	102419857	G	A	ENST00000506729	ENSG00000205359	SLCO6A1	TRUE	TRUE
chr5	102419867	A	T	ENST00000506729	ENSG00000205359	SLCO6A1	TRUE	TRUE
chr5	102419904	G	C	ENST00000506729	ENSG00000205359	SLCO6A1	TRUE	TRUE
chr5	102419904	G	T	ENST00000506729	ENSG00000205359	SLCO6A1	TRUE	TRUE
chr5	102419932	T	A	ENST00000506729	ENSG00000205359	SLCO6A1	TRUE	TRUE
chr5	102419944	T	A	ENST00000506729	ENSG00000205359	SLCO6A1	TRUE	TRUE
chr5	102419945	A	T	ENST00000506729	ENSG00000205359	SLCO6A1	TRUE	TRUE
chr5	102419956	C	A	ENST00000506729	ENSG00000205359	SLCO6A1	TRUE	TRUE
chr5	102419958	A	C	ENST00000506729	ENSG00000205359	SLCO6A1	TRUE	TRUE
chr5	102419958	A	T	ENST00000506729	ENSG00000205359	SLCO6A1	TRUE	TRUE
chr5	102419980	C	A	ENST00000506729	ENSG00000205359	SLCO6A1	TRUE	TRUE
chr5	102419989	G	A	ENST00000506729	ENSG00000205359	SLCO6A1	TRUE	TRUE
chr5	102420004	C	A	ENST00000506729	ENSG00000205359	SLCO6A1	TRUE	TRUE
chr5	102420012	A	C	ENST00000506729	ENSG00000205359	SLCO6A1	TRUE	TRUE
chr5	102420012	A	T	ENST00000506729	ENSG00000205359	SLCO6A1	TRUE	TRUE
chr5	102420022	C	A	ENST00000506729	ENSG00000205359	SLCO6A1	TRUE	FALSE
chr5	102420022	C	G	ENST00000506729	ENSG00000205359	SLCO6A1	TRUE	FALSE
chr5	102420022	C	T	ENST00000506729	ENSG00000205359	SLCO6A1	TRUE	FALSE
chr5	102420023	T	A	ENST00000506729	ENSG00000205359	SLCO6A1	TRUE	FALSE
chr5	102420023	T	C	ENST00000506729	ENSG00000205359	SLCO6A1	TRUE	FALSE
chr5	102420023	T	G	ENST00000506729	ENSG00000205359	SLCO6A1	TRUE	FALSE
chr5	102438615	A	C	ENST00000506729	ENSG00000205359	SLCO6A1	TRUE	FALSE
chr5	102438615	A	G	ENST00000506729	ENSG00000205359	SLCO6A1	TRUE	FALSE
chr5	102438615	A	T	ENST00000506729	ENSG00000205359	SLCO6A1	TRUE	FALSE
chr5	102438616	C	A	ENST00000506729	ENSG00000205359	SLCO6A1	TRUE	FALSE
chr5	102438616	C	G	ENST00000506729	ENSG00000205359	SLCO6A1	TRUE	FALSE
chr5	102438616	C	T	ENST00000506729	ENSG00000205359	SLCO6A1	TRUE	FALSE
chr5	102438617	C	A	ENST00000506729	ENSG00000205359	SLCO6A1	TRUE	TRUE
chr5	102438646	A	C	ENST00000506729	ENSG00000205359	SLCO6A1	TRUE	TRUE
chr5	102438646	A	T	ENST00000506729	ENSG00000205359	SLCO6A1	TRUE	TRUE
chr5	102438656	G	A	ENST00000506729	ENSG00000205359	SLCO6A1	TRUE	TRUE
chr5	102438662	C	A	ENST00000506729	ENSG00000205359	SLCO6A1	TRUE	TRUE
chr5	102438664	A	C	ENST00000506729	ENSG00000205359	SLCO6A1	TRUE	TRUE
chr5	102438664	A	T	ENST00000506729	ENSG00000205359	SLCO6A1	TRUE	TRUE
chr5	102438666	A	C	ENST00000506729	ENSG00000205359	SLCO6A1	TRUE	TRUE
chr5	102438666	A	T	ENST00000506729	ENSG00000205359	SLCO6A1	TRUE	TRUE
chr5	102438676	A	T	ENST00000506729	ENSG00000205359	SLCO6A1	TRUE	TRUE
chr5	102438683	C	A	ENST00000506729	ENSG00000205359	SLCO6A1	TRUE	TRUE
chr5	102438692	C	A	ENST00000506729	ENSG00000205359	SLCO6A1	TRUE	TRUE
chr5	102438703	A	C	ENST00000506729	ENSG00000205359	SLCO6A1	TRUE	TRUE
chr5	102438703	A	T	ENST00000506729	ENSG00000205359	SLCO6A1	TRUE	TRUE
chr5	102438705	A	C	ENST00000506729	ENSG00000205359	SLCO6A1	TRUE	TRUE
chr5	102438705	A	T	ENST00000506729	ENSG00000205359	SLCO6A1	TRUE	TRUE
chr5	102438710	C	A	ENST00000506729	ENSG00000205359	SLCO6A1	TRUE	TRUE
chr5	102438719	T	A	ENST00000506729	ENSG00000205359	SLCO6A1	TRUE	TRUE
chr5	102438721	G	C	ENST00000506729	ENSG00000205359	SLCO6A1	TRUE	TRUE
chr5	102438721	G	T	ENST00000506729	ENSG00000205359	SLCO6A1	TRUE	TRUE
chr5	102438732	G	T	ENST00000506729	ENSG00000205359	SLCO6A1	TRUE	TRUE
chr5	102438752	T	A	ENST00000506729	ENSG00000205359	SLCO6A1	TRUE	TRUE
chr5	102438762	C	A	ENST00000506729	ENSG00000205359	SLCO6A1	TRUE	FALSE
chr5	102438762	C	G	ENST00000506729	ENSG00000205359	SLCO6A1	TRUE	FALSE
chr5	102438762	C	T	ENST00000506729	ENSG00000205359	SLCO6A1	TRUE	FALSE
chr5	102438763	T	A	ENST00000506729	ENSG00000205359	SLCO6A1	TRUE	FALSE
chr5	102438763	T	C	ENST00000506729	ENSG00000205359	SLCO6A1	TRUE	FALSE
chr5	102438763	T	G	ENST00000506729	ENSG00000205359	SLCO6A1	TRUE	FALSE
chr5	102458380	A	C	ENST00000506729	ENSG00000205359	SLCO6A1	TRUE	FALSE
chr5	102458380	A	G	ENST00000506729	ENSG00000205359	SLCO6A1	TRUE	FALSE
chr5	102458380	A	T	ENST00000506729	ENSG00000205359	SLCO6A1	TRUE	FALSE
chr5	102458381	C	A	ENST00000506729	ENSG00000205359	SLCO6A1	TRUE	FALSE
chr5	102458381	C	G	ENST00000506729	ENSG00000205359	SLCO6A1	TRUE	FALSE
chr5	102458381	C	T	ENST00000506729	ENSG00000205359	SLCO6A1	TRUE	FALSE
chr5	102458382	C	T	ENST00000506729	ENSG00000205359	SLCO6A1	TRUE	TRUE
chr5	102458383	C	T	ENST00000506729	ENSG00000205359	SLCO6A1	TRUE	TRUE
chr5	102458394	A	T	ENST00000506729	ENSG00000205359	SLCO6A1	TRUE	TRUE
chr5	102458398	A	C	ENST00000506729	ENSG00000205359	SLCO6A1	TRUE	TRUE
chr5	102458398	A	T	ENST00000506729	ENSG00000205359	SLCO6A1	TRUE	TRUE
chr5	102458405	T	A	ENST00000506729	ENSG00000205359	SLCO6A1	TRUE	TRUE
chr5	102458417	C	A	ENST00000506729	ENSG00000205359	SLCO6A1	TRUE	TRUE
chr5	102458423	T	A	ENST00000506729	ENSG00000205359	SLCO6A1	TRUE	TRUE
chr5	102458432	T	A	ENST00000506729	ENSG00000205359	SLCO6A1	TRUE	TRUE
chr5	102458438	T	A	ENST00000506729	ENSG00000205359	SLCO6A1	TRUE	TRUE
chr5	102458459	G	A	ENST00000506729	ENSG00000205359	SLCO6A1	TRUE	TRUE
chr5	102458462	T	A	ENST00000506729	ENSG00000205359	SLCO6A1	TRUE	TRUE
chr5	102458468	T	A	ENST00000506729	ENSG00000205359	SLCO6A1	TRUE	TRUE
chr5	102458477	T	A	ENST00000506729	ENSG00000205359	SLCO6A1	TRUE	TRUE
chr5	102458488	G	C	ENST00000506729	ENSG00000205359	SLCO6A1	TRUE	TRUE
chr5	102458488	G	T	ENST00000506729	ENSG00000205359	SLCO6A1	TRUE	TRUE
chr5	102458492	C	A	ENST00000506729	ENSG00000205359	SLCO6A1	TRUE	FALSE
chr5	102458492	C	G	ENST00000506729	ENSG00000205359	SLCO6A1	TRUE	FALSE
chr5	102458492	C	T	ENST00000506729	ENSG00000205359	SLCO6A1	TRUE	FALSE
chr5	102458493	T	A	ENST00000506729	ENSG00000205359	SLCO6A1	TRUE	FALSE
chr5	102458493	T	C	ENST00000506729	ENSG00000205359	SLCO6A1	TRUE	FALSE
chr5	102458493	T	G	ENST00000506729	ENSG00000205359	SLCO6A1	TRUE	FALSE
chr5	102459654	A	C	ENST00000506729	ENSG00000205359	SLCO6A1	FALSE	FALSE
chr5	102459654	A	G	ENST00000506729	ENSG00000205359	SLCO6A1	FALSE	FALSE
chr5	102459654	A	T	ENST00000506729	ENSG00000205359	SLCO6A1	FALSE	FALSE
chr5	102459655	C	A	ENST00000506729	ENSG00000205359	SLCO6A1	FALSE	FALSE
chr5	102459655	C	G	ENST00000506729	ENSG00000205359	SLCO6A1	FALSE	FALSE
chr5	102459655	C	T	ENST00000506729	ENSG00000205359	SLCO6A1	FALSE	FALSE
chr5	102459675	G	T	ENST00000506729	ENSG00000205359	SLCO6A1	TRUE	TRUE
chr5	102459679	G	C	ENST00000506729	ENSG00000205359	SLCO6A1	TRUE	TRUE
chr5	102459679	G	T	ENST00000506729	ENSG00000205359	SLCO6A1	TRUE	TRUE
chr5	102459682	A	T	ENST00000506729	ENSG00000205359	SLCO6A1	TRUE	TRUE
chr5	102459691	A	C	ENST00000506729	ENSG00000205359	SLCO6A1	TRUE	TRUE
chr5	102459691	A	T	ENST00000506729	ENSG00000205359	SLCO6A1	TRUE	TRUE
chr5	102459696	A	T	ENST00000506729	ENSG00000205359	SLCO6A1	TRUE	TRUE
chr5	102459699	C	T	ENST00000506729	ENSG00000205359	SLCO6A1	TRUE	TRUE
chr5	102459700	C	T	ENST00000506729	ENSG00000205359	SLCO6A1
chr5	102459732	C	T	ENST00000506729	ENSG00000205359	SLCO6A1
chr5	102459733	C	T	ENST00000506729	ENSG00000205359	SLCO6A1
chr5	102459735	C	T	ENST00000506729	ENSG00000205359	SLCO6A1
chr5	102459736	C	T	ENST00000506729	ENSG00000205359	SLCO6A1
chr5	102459741	C	T	ENST00000506729	ENSG00000205359	SLCO6A1
chr5	102459742	C	T	ENST00000506729	ENSG00000205359	SLCO6A1
chr5	102459747	C	T	ENST00000506729	ENSG00000205359	SLCO6A1
chr5	102459748	C	T	ENST00000506729	ENSG00000205359	SLCO6A1
chr5	102459752	C	A	ENST00000506729	ENSG00000205359	SLCO6A1
chr5	102459778	C	A	ENST00000506729	ENSG00000205359	SLCO6A1	FALSE	FALSE
chr5	102459778	C	G	ENST00000506729	ENSG00000205359	SLCO6A1	FALSE	FALSE
chr5	102459778	C	T	ENST00000506729	ENSG00000205359	SLCO6A1	FALSE	FALSE
chr5	102459779	T	A	ENST00000506729	ENSG00000205359	SLCO6A1	FALSE	FALSE
chr5	102459779	T	C	ENST00000506729	ENSG00000205359	SLCO6A1	FALSE	FALSE
chr5	102459779	T	G	ENST00000506729	ENSG00000205359	SLCO6A1	FALSE	FALSE
chr5	102475695	A	C	ENST00000506729	ENSG00000205359	SLCO6A1	TRUE	FALSE
chr5	102475695	A	G	ENST00000506729	ENSG00000205359	SLCO6A1	TRUE	FALSE
chr5	102475695	A	T	ENST00000506729	ENSG00000205359	SLCO6A1	TRUE	FALSE
chr5	102475696	C	A	ENST00000506729	ENSG00000205359	SLCO6A1	TRUE	FALSE
chr5	102475696	C	G	ENST00000506729	ENSG00000205359	SLCO6A1	TRUE	FALSE
chr5	102475696	C	T	ENST00000506729	ENSG00000205359	SLCO6A1	TRUE	FALSE
chr5	102475719	C	A	ENST00000506729	ENSG00000205359	SLCO6A1	TRUE	TRUE
chr5	102475728	T	A	ENST00000506729	ENSG00000205359	SLCO6A1	TRUE	TRUE
chr5	102475743	C	A	ENST00000506729	ENSG00000205359	SLCO6A1	TRUE	TRUE
chr5	102475750	A	C	ENST00000506729	ENSG00000205359	SLCO6A1	TRUE	TRUE
chr5	102475750	A	T	ENST00000506729	ENSG00000205359	SLCO6A1	TRUE	TRUE
chr5	102475762	A	C	ENST00000506729	ENSG00000205359	SLCO6A1	TRUE	TRUE
chr5	102475762	A	T	ENST00000506729	ENSG00000205359	SLCO6A1	TRUE	TRUE
chr5	102475767	C	A	ENST00000506729	ENSG00000205359	SLCO6A1	TRUE	TRUE
chr5	102475775	G	C	ENST00000506729	ENSG00000205359	SLCO6A1	TRUE	TRUE
chr5	102475775	G	T	ENST00000506729	ENSG00000205359	SLCO6A1	TRUE	TRUE
chr5	102475780	A	T	ENST00000506729	ENSG00000205359	SLCO6A1	TRUE	TRUE
chr5	102475785	C	A	ENST00000506729	ENSG00000205359	SLCO6A1	TRUE	TRUE
chr5	102475794	C	A	ENST00000506729	ENSG00000205359	SLCO6A1	TRUE	FALSE
chr5	102475794	C	G	ENST00000506729	ENSG00000205359	SLCO6A1	TRUE	FALSE
chr5	102475794	C	T	ENST00000506729	ENSG00000205359	SLCO6A1	TRUE	FALSE
chr5	102475795	T	A	ENST00000506729	ENSG00000205359	SLCO6A1	TRUE	FALSE
chr5	102475795	T	C	ENST00000506729	ENSG00000205359	SLCO6A1	TRUE	FALSE
chr5	102475795	T	G	ENST00000506729	ENSG00000205359	SLCO6A1	TRUE	FALSE
chr5	102477674	G	A	ENST00000506729	ENSG00000205359	SLCO6A1	FALSE	FALSE
chr5	102477674	G	C	ENST00000506729	ENSG00000205359	SLCO6A1	FALSE	FALSE
chr5	102477674	G	T	ENST00000506729	ENSG00000205359	SLCO6A1	FALSE	FALSE
chr5	102477675	C	A	ENST00000506729	ENSG00000205359	SLCO6A1	FALSE	FALSE
chr5	102477675	C	G	ENST00000506729	ENSG00000205359	SLCO6A1	FALSE	FALSE
chr5	102477675	C	T	ENST00000506729	ENSG00000205359	SLCO6A1	FALSE	FALSE
chr5	102477678	A	C	ENST00000506729	ENSG00000205359	SLCO6A1	TRUE	TRUE
chr5	102477678	A	T	ENST00000506729	ENSG00000205359	SLCO6A1	TRUE	TRUE
chr5	102477680	A	C	ENST00000506729	ENSG00000205359	SLCO6A1	TRUE	TRUE
chr5	102477680	A	T	ENST00000506729	ENSG00000205359	SLCO6A1	TRUE	TRUE
chr5	102477693	G	C	ENST00000506729	ENSG00000205359	SLCO6A1	TRUE	TRUE
chr5	102477693	G	T	ENST00000506729	ENSG00000205359	SLCO6A1	TRUE	TRUE
chr5	102477712	C	A	ENST00000506729	ENSG00000205359	SLCO6A1	TRUE	TRUE
chr5	102477730	C	A	ENST00000506729	ENSG00000205359	SLCO6A1	TRUE	TRUE
chr5	102477737	A	C	ENST00000506729	ENSG00000205359	SLCO6A1	TRUE	TRUE
chr5	102477737	A	T	ENST00000506729	ENSG00000205359	SLCO6A1	TRUE	TRUE
chr5	102477751	C	A	ENST00000506729	ENSG00000205359	SLCO6A1	TRUE	TRUE
chr5	102477760	C	A	ENST00000506729	ENSG00000205359	SLCO6A1	TRUE	TRUE
chr5	102477763	G	A	ENST00000506729	ENSG00000205359	SLCO6A1	TRUE	TRUE
chr5	102477772	G	A	ENST00000506729	ENSG00000205359	SLCO6A1	TRUE	TRUE
chr5	102477794	G	C	ENST00000506729	ENSG00000205359	SLCO6A1	TRUE	TRUE
chr5	102477794	G	T	ENST00000506729	ENSG00000205359	SLCO6A1	TRUE	TRUE
chr5	102477799	T	A	ENST00000506729	ENSG00000205359	SLCO6A1	TRUE	TRUE
chr5	102477801	G	C	ENST00000506729	ENSG00000205359	SLCO6A1	TRUE	TRUE
chr5	102477801	G	T	ENST00000506729	ENSG00000205359	SLCO6A1	TRUE	TRUE
chr5	102477805	G	A	ENST00000506729	ENSG00000205359	SLCO6A1	TRUE	TRUE
chr5	102477810	G	C	ENST00000506729	ENSG00000205359	SLCO6A1	TRUE	TRUE
chr5	102477810	G	T	ENST00000506729	ENSG00000205359	SLCO6A1	TRUE	TRUE
chr5	102477826	G	A	ENST00000506729	ENSG00000205359	SLCO6A1	TRUE	TRUE
chr5	102477827	G	T	ENST00000506729	ENSG00000205359	SLCO6A1	TRUE	TRUE
chr5	102477844	T	A	ENST00000506729	ENSG00000205359	SLCO6A1	TRUE	TRUE
chr5	102477850	C	A	ENST00000506729	ENSG00000205359	SLCO6A1	TRUE	TRUE
chr5	102477853	C	A	ENST00000506729	ENSG00000205359	SLCO6A1	TRUE	TRUE
chr5	102477854	G	T	ENST00000506729	ENSG00000205359	SLCO6A1	TRUE	TRUE
chr5	102477862	C	A	ENST00000506729	ENSG00000205359	SLCO6A1	FALSE	FALSE
chr5	102477862	C	G	ENST00000506729	ENSG00000205359	SLCO6A1	FALSE	FALSE
chr5	102477862	C	T	ENST00000506729	ENSG00000205359	SLCO6A1	FALSE	FALSE
chr5	102477863	T	A	ENST00000506729	ENSG00000205359	SLCO6A1	FALSE	FALSE
chr5	102477863	T	C	ENST00000506729	ENSG00000205359	SLCO6A1	FALSE	FALSE
chr5	102477863	T	G	ENST00000506729	ENSG00000205359	SLCO6A1	FALSE	FALSE
chr5	102480175	A	C	ENST00000506729	ENSG00000205359	SLCO6A1	FALSE	FALSE
chr5	102480175	A	G	ENST00000506729	ENSG00000205359	SLCO6A1	FALSE	FALSE
chr5	102480175	A	T	ENST00000506729	ENSG00000205359	SLCO6A1	FALSE	FALSE
chr5	102480176	C	A	ENST00000506729	ENSG00000205359	SLCO6A1	FALSE	FALSE
chr5	102480176	C	G	ENST00000506729	ENSG00000205359	SLCO6A1	FALSE	FALSE
chr5	102480176	C	T	ENST00000506729	ENSG00000205359	SLCO6A1	FALSE	FALSE
chr5	102480180	C	A	ENST00000506729	ENSG00000205359	SLCO6A1	TRUE	TRUE
chr5	102480186	C	A	ENST00000506729	ENSG00000205359	SLCO6A1	TRUE	TRUE
chr5	102480192	T	A	ENST00000506729	ENSG00000205359	SLCO6A1	TRUE	TRUE
chr5	102480198	G	A	ENST00000506729	ENSG00000205359	SLCO6A1	TRUE	TRUE
chr5	102480201	T	A	ENST00000506729	ENSG00000205359	SLCO6A1	TRUE	TRUE
chr5	102480207	C	A	ENST00000506729	ENSG00000205359	SLCO6A1	TRUE	TRUE
chr5	102480210	C	A	ENST00000506729	ENSG00000205359	SLCO6A1	TRUE	TRUE
chr5	102480229	A	T	ENST00000506729	ENSG00000205359	SLCO6A1	TRUE	TRUE
chr5	102480233	A	C	ENST00000506729	ENSG00000205359	SLCO6A1	TRUE	TRUE
chr5	102480233	A	T	ENST00000506729	ENSG00000205359	SLCO6A1	TRUE	TRUE
chr5	102480239	G	C	ENST00000506729	ENSG00000205359	SLCO6A1	TRUE	TRUE
chr5	102480239	G	T	ENST00000506729	ENSG00000205359	SLCO6A1	TRUE	TRUE
chr5	102480243	C	A	ENST00000506729	ENSG00000205359	SLCO6A1	TRUE	TRUE
chr5	102480249	C	A	ENST00000506729	ENSG00000205359	SLCO6A1	TRUE	TRUE
chr5	102480254	A	C	ENST00000506729	ENSG00000205359	SLCO6A1	TRUE	TRUE
chr5	102480254	A	T	ENST00000506729	ENSG00000205359	SLCO6A1	TRUE	TRUE
chr5	102480274	C	T	ENST00000506729	ENSG00000205359	SLCO6A1	TRUE	TRUE
chr5	102480275	C	T	ENST00000506729	ENSG00000205359	SLCO6A1	TRUE	TRUE
chr5	102480285	T	A	ENST00000506729	ENSG00000205359	SLCO6A1
chr5	102480288	T	A	ENST00000506729	ENSG00000205359	SLCO6A1	TRUE	TRUE
chr5	102480291	T	A	ENST00000506729	ENSG00000205359	SLCO6A1	TRUE	TRUE
chr5	102480297	C	A	ENST00000506729	ENSG00000205359	SLCO6A1	TRUE	TRUE
chr5	102480298	A	C	ENST00000506729	ENSG00000205359	SLCO6A1	TRUE	TRUE
chr5	102480298	A	T	ENST00000506729	ENSG00000205359	SLCO6A1	TRUE	TRUE
chr5	102480332	G	C	ENST00000506729	ENSG00000205359	SLCO6A1	TRUE	TRUE
chr5	102480332	G	T	ENST00000506729	ENSG00000205359	SLCO6A1	TRUE	TRUE
chr5	102480340	G	C	ENST00000506729	ENSG00000205359	SLCO6A1	TRUE	TRUE
chr5	102480340	G	T	ENST00000506729	ENSG00000205359	SLCO6A1	TRUE	TRUE
chr5	102480348	T	A	ENST00000506729	ENSG00000205359	SLCO6A1	TRUE	TRUE
chr5	102480351	C	A	ENST00000506729	ENSG00000205359	SLCO6A1	TRUE	TRUE
chr5	102480353	A	T	ENST00000506729	ENSG00000205359	SLCO6A1	TRUE	TRUE
chr5	102480359	A	T	ENST00000506729	ENSG00000205359	SLCO6A1	TRUE	TRUE
chr5	102480363	T	A	ENST00000506729	ENSG00000205359	SLCO6A1	TRUE	TRUE
chr5	102480366	C	A	ENST00000506729	ENSG00000205359	SLCO6A1	TRUE	TRUE
chr5	102480375	T	A	ENST00000506729	ENSG00000205359	SLCO6A1	TRUE	TRUE
chr5	102480381	G	A	ENST00000506729	ENSG00000205359	SLCO6A1	TRUE	TRUE
chr5	102480382	A	C	ENST00000506729	ENSG00000205359	SLCO6A1	TRUE	TRUE
chr5	102480382	A	T	ENST00000506729	ENSG00000205359	SLCO6A1	TRUE	TRUE
chr5	102480387	C	A	ENST00000506729	ENSG00000205359	SLCO6A1	TRUE	TRUE
chr5	102480390	T	A	ENST00000506729	ENSG00000205359	SLCO6A1	TRUE	TRUE
chr5	102480393	G	A	ENST00000506729	ENSG00000205359	SLCO6A1	TRUE	TRUE
chr5	102480435	C	A	ENST00000506729	ENSG00000205359	SLCO6A1	TRUE	FALSE
chr5	102480435	C	G	ENST00000506729	ENSG00000205359	SLCO6A1	TRUE	FALSE
chr5	102480435	C	T	ENST00000506729	ENSG00000205359	SLCO6A1	TRUE	FALSE
chr5	102480436	T	A	ENST00000506729	ENSG00000205359	SLCO6A1	TRUE	FALSE
chr5	102480436	T	C	ENST00000506729	ENSG00000205359	SLCO6A1	TRUE	FALSE
chr5	102480436	T	G	ENST00000506729	ENSG00000205359	SLCO6A1	TRUE	FALSE
chr5	102498485	A	C	ENST00000506729	ENSG00000205359	SLCO6A1	TRUE	FALSE
chr5	102498485	A	G	ENST00000506729	ENSG00000205359	SLCO6A1	TRUE	FALSE
chr5	102498485	A	T	ENST00000506729	ENSG00000205359	SLCO6A1	TRUE	FALSE
chr5	102498486	C	A	ENST00000506729	ENSG00000205359	SLCO6A1	TRUE	FALSE
chr5	102498486	C	G	ENST00000506729	ENSG00000205359	SLCO6A1	TRUE	FALSE
chr5	102498486	C	T	ENST00000506729	ENSG00000205359	SLCO6A1	TRUE	FALSE
chr5	102498490	G	A	ENST00000506729	ENSG00000205359	SLCO6A1	TRUE	TRUE
chr5	102498491	A	T	ENST00000506729	ENSG00000205359	SLCO6A1	TRUE	TRUE
chr5	102498506	G	T	ENST00000506729	ENSG00000205359	SLCO6A1	TRUE	TRUE
chr5	102498509	G	C	ENST00000506729	ENSG00000205359	SLCO6A1	TRUE	TRUE
chr5	102498509	G	T	ENST00000506729	ENSG00000205359	SLCO6A1	TRUE	TRUE
chr5	102498524	G	T	ENST00000506729	ENSG00000205359	SLCO6A1	TRUE	TRUE
chr5	102498539	G	T	ENST00000506729	ENSG00000205359	SLCO6A1	TRUE	TRUE
chr5	102498542	A	T	ENST00000506729	ENSG00000205359	SLCO6A1	TRUE	TRUE
chr5	102498547	C	A	ENST00000506729	ENSG00000205359	SLCO6A1	TRUE	TRUE
chr5	102498548	A	T	ENST00000506729	ENSG00000205359	SLCO6A1	TRUE	TRUE
chr5	102498551	G	T	ENST00000506729	ENSG00000205359	SLCO6A1	TRUE	TRUE
chr5	102498564	A	C	ENST00000506729	ENSG00000205359	SLCO6A1	TRUE	TRUE
chr5	102498564	A	T	ENST00000506729	ENSG00000205359	SLCO6A1	TRUE	TRUE
chr5	102498566	G	T	ENST00000506729	ENSG00000205359	SLCO6A1	TRUE	TRUE
chr5	102498573	A	T	ENST00000506729	ENSG00000205359	SLCO6A1	TRUE	TRUE
chr5	102498578	A	T	ENST00000506729	ENSG00000205359	SLCO6A1	TRUE	TRUE
chr5	102498586	G	A	ENST00000506729	ENSG00000205359	SLCO6A1	TRUE	TRUE
chr5	102498589	C	A	ENST00000506729	ENSG00000205359	SLCO6A1	TRUE	TRUE
chr5	102498591	A	T	ENST00000506729	ENSG00000205359	SLCO6A1	TRUE	TRUE
chr5	102498607	C	A	ENST00000506729	ENSG00000205359	SLCO6A1	TRUE	TRUE
chr5	102498610	C	A	ENST00000506729	ENSG00000205359	SLCO6A1	TRUE	TRUE
chr5	102498616	T	A	ENST00000506729	ENSG00000205359	SLCO6A1	TRUE	TRUE
chr5	102498619	T	A	ENST00000506729	ENSG00000205359	SLCO6A1	TRUE	TRUE
chr5	102498627	G	C	ENST00000506729	ENSG00000205359	SLCO6A1	TRUE	TRUE
chr5	102498627	G	T	ENST00000506729	ENSG00000205359	SLCO6A1	TRUE	TRUE
chr5	102498634	T	A	ENST00000506729	ENSG00000205359	SLCO6A1	TRUE	TRUE
chr5	102498640	T	A	ENST00000506729	ENSG00000205359	SLCO6A1	TRUE	TRUE
chr5	102498643	T	A	ENST00000506729	ENSG00000205359	SLCO6A1	TRUE	TRUE
chr5	102498649	T	A	ENST00000506729	ENSG00000205359	SLCO6A1	TRUE	TRUE
chr5	102498652	G	A	ENST00000506729	ENSG00000205359	SLCO6A1	TRUE	TRUE
chr5	102498672	A	T	ENST00000506729	ENSG00000205359	SLCO6A1	TRUE	TRUE
chr5	102498679	C	A	ENST00000506729	ENSG00000205359	SLCO6A1	TRUE	TRUE
chr5	102498691	T	A	ENST00000506729	ENSG00000205359	SLCO6A1
chr5	102498695	A	C	ENST00000506729	ENSG00000205359	SLCO6A1	TRUE	TRUE
chr5	102498695	A	T	ENST00000506729	ENSG00000205359	SLCO6A1	TRUE	TRUE
chr5	102498706	T	A	ENST00000506729	ENSG00000205359	SLCO6A1	TRUE	TRUE
chr5	102498709	T	A	ENST00000506729	ENSG00000205359	SLCO6A1	TRUE	TRUE
chr5	102498718	T	A	ENST00000506729	ENSG00000205359	SLCO6A1	TRUE	TRUE
chr5	102498720	G	T	ENST00000506729	ENSG00000205359	SLCO6A1	TRUE	TRUE
chr5	102498727	T	A	ENST00000506729	ENSG00000205359	SLCO6A1	TRUE	TRUE
chr5	102498736	C	A	ENST00000506729	ENSG00000205359	SLCO6A1	TRUE	TRUE
chr5	102498739	T	A	ENST00000506729	ENSG00000205359	SLCO6A1	TRUE	TRUE
chr5	102498754	T	A	ENST00000506729	ENSG00000205359	SLCO6A1	TRUE	TRUE
chr5	102498763	G	A	ENST00000506729	ENSG00000205359	SLCO6A1	TRUE	TRUE
chr5	102498778	C	A	ENST00000506729	ENSG00000205359	SLCO6A1	TRUE	FALSE
chr5	102498787	C	A	ENST00000506729	ENSG00000205359	SLCO6A1	TRUE	FALSE
chr5	102498793	C	A	ENST00000506729	ENSG00000205359	SLCO6A1	TRUE	FALSE
chr5	102498798	G	C	ENST00000506729	ENSG00000205359	SLCO6A1	FALSE	FALSE
chr5	102498798	G	T	ENST00000506729	ENSG00000205359	SLCO6A1	FALSE	FALSE
chr5	102498805	C	A	ENST00000506729	ENSG00000205359	SLCO6A1	FALSE	FALSE
chr5	102498811	G	A	ENST00000506729	ENSG00000205359	SLCO6A1	FALSE	FALSE
chr5	102755349	G	A	ENST00000438793	ENSG00000145730	PAM	TRUE	FALSE
chr5	102755349	G	C	ENST00000438793	ENSG00000145730	PAM	TRUE	FALSE
chr5	102755349	G	T	ENST00000438793	ENSG00000145730	PAM	TRUE	FALSE
chr5	102755350	T	A	ENST00000438793	ENSG00000145730	PAM	TRUE	FALSE
chr5	102755350	T	C	ENST00000438793	ENSG00000145730	PAM	TRUE	FALSE
chr5	102755350	T	G	ENST00000438793	ENSG00000145730	PAM	TRUE	FALSE
chr5	102865821	A	C	ENST00000438793	ENSG00000145730	PAM	FALSE	FALSE
chr5	102865821	A	G	ENST00000438793	ENSG00000145730	PAM	FALSE	FALSE
chr5	102865821	A	T	ENST00000438793	ENSG00000145730	PAM	FALSE	FALSE
chr5	102865822	G	A	ENST00000438793	ENSG00000145730	PAM	FALSE	FALSE
chr5	102865822	G	C	ENST00000438793	ENSG00000145730	PAM	FALSE	FALSE
chr5	102865822	G	T	ENST00000438793	ENSG00000145730	PAM	FALSE	FALSE
chr5	102866249	T	A	ENST00000438793	ENSG00000145730	PAM	TRUE	FALSE
chr5	102866251	T	A	ENST00000438793	ENSG00000145730	PAM	TRUE	FALSE
chr5	102866259	C	T	ENST00000438793	ENSG00000145730	PAM	TRUE	FALSE
chr5	102866280	A	T	ENST00000438793	ENSG00000145730	PAM	TRUE	TRUE
chr5	102866285	G	A	ENST00000438793	ENSG00000145730	PAM	TRUE	FALSE
chr5	102866285	G	C	ENST00000438793	ENSG00000145730	PAM	TRUE	FALSE
chr5	102866285	G	T	ENST00000438793	ENSG00000145730	PAM	TRUE	FALSE
chr5	102866286	T	A	ENST00000438793	ENSG00000145730	PAM	TRUE	FALSE
chr5	102866286	T	C	ENST00000438793	ENSG00000145730	PAM	TRUE	FALSE
chr5	102866286	T	G	ENST00000438793	ENSG00000145730	PAM	TRUE	FALSE
chr5	102867271	A	C	ENST00000438793	ENSG00000145730	PAM	TRUE	FALSE
chr5	102867271	A	G	ENST00000438793	ENSG00000145730	PAM	TRUE	FALSE
chr5	102867271	A	T	ENST00000438793	ENSG00000145730	PAM	TRUE	FALSE
chr5	102867272	G	A	ENST00000438793	ENSG00000145730	PAM	TRUE	FALSE
chr5	102867272	G	C	ENST00000438793	ENSG00000145730	PAM	TRUE	FALSE
chr5	102867272	G	T	ENST00000438793	ENSG00000145730	PAM	TRUE	FALSE
chr5	102867277	A	T	ENST00000438793	ENSG00000145730	PAM	TRUE	TRUE
chr5	102867280	G	T	ENST00000438793	ENSG00000145730	PAM	TRUE	TRUE
chr5	102867289	A	T	ENST00000438793	ENSG00000145730	PAM	TRUE	TRUE
chr5	102867304	G	T	ENST00000438793	ENSG00000145730	PAM	TRUE	TRUE
chr5	102867309	T	A	ENST00000438793	ENSG00000145730	PAM	TRUE	TRUE
chr5	102867322	A	T	ENST00000438793	ENSG00000145730	PAM	TRUE	TRUE
chr5	102867344	C	A	ENST00000438793	ENSG00000145730	PAM	TRUE	TRUE
chr5	102867344	C	G	ENST00000438793	ENSG00000145730	PAM	TRUE	TRUE
chr5	102867347	C	A	ENST00000438793	ENSG00000145730	PAM	TRUE	TRUE
chr5	102867347	C	G	ENST00000438793	ENSG00000145730	PAM	TRUE	TRUE
chr5	102867359	T	A	ENST00000438793	ENSG00000145730	PAM	TRUE	TRUE
chr5	102867388	A	T	ENST00000438793	ENSG00000145730	PAM	TRUE	TRUE
chr5	102867391	C	T	ENST00000438793	ENSG00000145730	PAM	TRUE	TRUE
chr5	102867394	G	A	ENST00000438793	ENSG00000145730	PAM	TRUE	FALSE
chr5	102867394	G	C	ENST00000438793	ENSG00000145730	PAM	TRUE	FALSE
chr5	102867394	G	T	ENST00000438793	ENSG00000145730	PAM	TRUE	FALSE
chr5	102867395	T	A	ENST00000438793	ENSG00000145730	PAM	TRUE	FALSE
chr5	102867395	T	C	ENST00000438793	ENSG00000145730	PAM	TRUE	FALSE
chr5	102867395	T	G	ENST00000438793	ENSG00000145730	PAM	TRUE	FALSE
chr5	102901354	A	C	ENST00000438793	ENSG00000145730	PAM	TRUE	FALSE
chr5	102901354	A	G	ENST00000438793	ENSG00000145730	PAM	TRUE	FALSE
chr5	102901354	A	T	ENST00000438793	ENSG00000145730	PAM	TRUE	FALSE
chr5	102901355	G	A	ENST00000438793	ENSG00000145730	PAM	TRUE	FALSE
chr5	102901355	G	C	ENST00000438793	ENSG00000145730	PAM	TRUE	FALSE
chr5	102901355	G	T	ENST00000438793	ENSG00000145730	PAM	TRUE	FALSE
chr5	102901367	C	A	ENST00000438793	ENSG00000145730	PAM	TRUE	TRUE
chr5	102901367	C	G	ENST00000438793	ENSG00000145730	PAM	TRUE	TRUE
chr5	102901373	C	A	ENST00000438793	ENSG00000145730	PAM	TRUE	TRUE
chr5	102901383	C	T	ENST00000438793	ENSG00000145730	PAM	TRUE	TRUE
chr5	102901398	G	T	ENST00000438793	ENSG00000145730	PAM	TRUE	TRUE
chr5	102901401	G	T	ENST00000438793	ENSG00000145730	PAM	TRUE	TRUE
chr5	102901414	G	A	ENST00000438793	ENSG00000145730	PAM	TRUE	FALSE
chr5	102901414	G	C	ENST00000438793	ENSG00000145730	PAM	TRUE	FALSE
chr5	102901414	G	T	ENST00000438793	ENSG00000145730	PAM	TRUE	FALSE
chr5	102901415	T	A	ENST00000438793	ENSG00000145730	PAM	TRUE	FALSE
chr5	102901415	T	C	ENST00000438793	ENSG00000145730	PAM	TRUE	FALSE
chr5	102901415	T	G	ENST00000438793	ENSG00000145730	PAM	TRUE	FALSE
chr5	102913932	A	C	ENST00000438793	ENSG00000145730	PAM	TRUE	FALSE
chr5	102913932	A	G	ENST00000438793	ENSG00000145730	PAM	TRUE	FALSE
chr5	102913932	A	T	ENST00000438793	ENSG00000145730	PAM	TRUE	FALSE
chr5	102913933	G	A	ENST00000438793	ENSG00000145730	PAM	TRUE	FALSE
chr5	102913933	G	C	ENST00000438793	ENSG00000145730	PAM	TRUE	FALSE
chr5	102913933	G	T	ENST00000438793	ENSG00000145730	PAM	TRUE	FALSE
chr5	102913942	A	T	ENST00000438793	ENSG00000145730	PAM	TRUE	TRUE
chr5	102913948	C	T	ENST00000438793	ENSG00000145730	PAM	TRUE	TRUE
chr5	102913979	T	A	ENST00000438793	ENSG00000145730	PAM	TRUE	TRUE
chr5	102913979	T	G	ENST00000438793	ENSG00000145730	PAM	TRUE	TRUE
chr5	102913987	G	T	ENST00000438793	ENSG00000145730	PAM	TRUE	TRUE
chr5	102913992	C	A	ENST00000438793	ENSG00000145730	PAM	TRUE	TRUE
chr5	102914003	C	A	ENST00000438793	ENSG00000145730	PAM	TRUE	TRUE
chr5	102914003	C	G	ENST00000438793	ENSG00000145730	PAM	TRUE	TRUE
chr5	102914011	G	T	ENST00000438793	ENSG00000145730	PAM	TRUE	TRUE
chr5	102914019	C	A	ENST00000438793	ENSG00000145730	PAM	TRUE	TRUE
chr5	102914019	C	G	ENST00000438793	ENSG00000145730	PAM	TRUE	TRUE
chr5	102914021	G	A	ENST00000438793	ENSG00000145730	PAM	TRUE	TRUE
chr5	102914022	G	A	ENST00000438793	ENSG00000145730	PAM	TRUE	FALSE
chr5	102914022	G	C	ENST00000438793	ENSG00000145730	PAM	TRUE	FALSE
chr5	102914022	G	T	ENST00000438793	ENSG00000145730	PAM	TRUE	FALSE
chr5	102914023	T	A	ENST00000438793	ENSG00000145730	PAM	TRUE	FALSE
chr5	102914023	T	C	ENST00000438793	ENSG00000145730	PAM	TRUE	FALSE
chr5	102914023	T	G	ENST00000438793	ENSG00000145730	PAM	TRUE	FALSE
chr5	102924955	A	C	ENST00000438793	ENSG00000145730	PAM	TRUE	FALSE
chr5	102924955	A	G	ENST00000438793	ENSG00000145730	PAM	TRUE	FALSE
chr5	102924955	A	T	ENST00000438793	ENSG00000145730	PAM	TRUE	FALSE
chr5	102924956	G	A	ENST00000438793	ENSG00000145730	PAM	TRUE	FALSE
chr5	102924956	G	C	ENST00000438793	ENSG00000145730	PAM	TRUE	FALSE
chr5	102924956	G	T	ENST00000438793	ENSG00000145730	PAM	TRUE	FALSE
chr5	102924957	G	A	ENST00000438793	ENSG00000145730	PAM	TRUE	TRUE
chr5	102924963	T	A	ENST00000438793	ENSG00000145730	PAM	TRUE	TRUE
chr5	102924967	G	T	ENST00000438793	ENSG00000145730	PAM	TRUE	TRUE
chr5	102924970	G	T	ENST00000438793	ENSG00000145730	PAM	TRUE	TRUE
chr5	102924978	T	A	ENST00000438793	ENSG00000145730	PAM	TRUE	TRUE
chr5	102924985	A	T	ENST00000438793	ENSG00000145730	PAM	TRUE	TRUE
chr5	102925002	T	A	ENST00000438793	ENSG00000145730	PAM	TRUE	TRUE
chr5	102925002	T	G	ENST00000438793	ENSG00000145730	PAM	TRUE	TRUE
chr5	102925007	G	A	ENST00000438793	ENSG00000145730	PAM	TRUE	TRUE
chr5	102925008	G	A	ENST00000438793	ENSG00000145730	PAM	TRUE	TRUE
chr5	102925012	A	T	ENST00000438793	ENSG00000145730	PAM	TRUE	TRUE
chr5	102925039	A	T	ENST00000438793	ENSG00000145730	PAM	TRUE	TRUE
chr5	102925043	G	A	ENST00000438793	ENSG00000145730	PAM	TRUE	FALSE
chr5	102925043	G	C	ENST00000438793	ENSG00000145730	PAM	TRUE	FALSE
chr5	102925043	G	T	ENST00000438793	ENSG00000145730	PAM	TRUE	FALSE
chr5	102925044	T	A	ENST00000438793	ENSG00000145730	PAM	TRUE	FALSE
chr5	102925044	T	C	ENST00000438793	ENSG00000145730	PAM	FALSE	FALSE
chr5	102925044	T	G	ENST00000438793	ENSG00000145730	PAM	TRUE	FALSE
chr5	102926583	A	C	ENST00000438793	ENSG00000145730	PAM	TRUE	FALSE
chr5	102926583	A	G	ENST00000438793	ENSG00000145730	PAM	TRUE	FALSE
chr5	102926583	A	T	ENST00000438793	ENSG00000145730	PAM	TRUE	FALSE
chr5	102926584	G	A	ENST00000438793	ENSG00000145730	PAM	TRUE	FALSE
chr5	102926584	G	C	ENST00000438793	ENSG00000145730	PAM	TRUE	FALSE
chr5	102926584	G	T	ENST00000438793	ENSG00000145730	PAM	TRUE	FALSE
chr5	102926590	G	T	ENST00000438793	ENSG00000145730	PAM	TRUE	TRUE
chr5	102926596	A	T	ENST00000438793	ENSG00000145730	PAM	TRUE	TRUE
chr5	102926602	G	T	ENST00000438793	ENSG00000145730	PAM	TRUE	TRUE
chr5	102926605	G	T	ENST00000438793	ENSG00000145730	PAM	TRUE	TRUE
chr5	102926608	G	T	ENST00000438793	ENSG00000145730	PAM	TRUE	TRUE
chr5	102926614	G	T	ENST00000438793	ENSG00000145730	PAM	TRUE	TRUE
chr5	102926620	A	T	ENST00000438793	ENSG00000145730	PAM	TRUE	TRUE
chr5	102926625	C	A	ENST00000438793	ENSG00000145730	PAM	TRUE	TRUE
chr5	102926625	C	G	ENST00000438793	ENSG00000145730	PAM	TRUE	TRUE
chr5	102926635	C	T	ENST00000438793	ENSG00000145730	PAM	TRUE	TRUE
chr5	102926646	T	A	ENST00000438793	ENSG00000145730	PAM	TRUE	TRUE
chr5	102926646	T	G	ENST00000438793	ENSG00000145730	PAM	TRUE	TRUE
chr5	102926665	A	T	ENST00000438793	ENSG00000145730	PAM	TRUE	TRUE
chr5	102926669	G	A	ENST00000438793	ENSG00000145730	PAM	TRUE	FALSE
chr5	102926669	G	C	ENST00000438793	ENSG00000145730	PAM	TRUE	FALSE
chr5	102926669	G	T	ENST00000438793	ENSG00000145730	PAM	TRUE	FALSE
chr5	102926670	T	A	ENST00000438793	ENSG00000145730	PAM	TRUE	FALSE
chr5	102926670	T	C	ENST00000438793	ENSG00000145730	PAM	TRUE	FALSE
chr5	102926670	T	G	ENST00000438793	ENSG00000145730	PAM	TRUE	FALSE
chr5	102946835	A	C	ENST00000438793	ENSG00000145730	PAM	TRUE	FALSE
chr5	102946835	A	G	ENST00000438793	ENSG00000145730	PAM	TRUE	FALSE
chr5	102946835	A	T	ENST00000438793	ENSG00000145730	PAM	TRUE	FALSE
chr5	102946836	G	A	ENST00000438793	ENSG00000145730	PAM	TRUE	FALSE
chr5	102946836	G	C	ENST00000438793	ENSG00000145730	PAM	TRUE	FALSE
chr5	102946836	G	T	ENST00000438793	ENSG00000145730	PAM	TRUE	FALSE
chr5	102946845	A	T	ENST00000438793	ENSG00000145730	PAM	TRUE	TRUE
chr5	102946853	T	A	ENST00000438793	ENSG00000145730	PAM	TRUE	TRUE
chr5	102946867	T	A	ENST00000438793	ENSG00000145730	PAM	TRUE	TRUE
chr5	102946867	T	G	ENST00000438793	ENSG00000145730	PAM	TRUE	TRUE
chr5	102946886	G	A	ENST00000438793	ENSG00000145730	PAM	TRUE	FALSE
chr5	102946886	G	C	ENST00000438793	ENSG00000145730	PAM	TRUE	FALSE
chr5	102946886	G	T	ENST00000438793	ENSG00000145730	PAM	TRUE	FALSE
chr5	102946887	T	A	ENST00000438793	ENSG00000145730	PAM	TRUE	FALSE
chr5	102946887	T	C	ENST00000438793	ENSG00000145730	PAM	TRUE	FALSE
chr5	102946887	T	G	ENST00000438793	ENSG00000145730	PAM	TRUE	FALSE
chr5	102948376	A	C	ENST00000438793	ENSG00000145730	PAM	TRUE	FALSE
chr5	102948376	A	G	ENST00000438793	ENSG00000145730	PAM	TRUE	FALSE
chr5	102948376	A	T	ENST00000438793	ENSG00000145730	PAM	TRUE	FALSE
chr5	102948377	G	A	ENST00000438793	ENSG00000145730	PAM	TRUE	FALSE
chr5	102948377	G	C	ENST00000438793	ENSG00000145730	PAM	TRUE	FALSE
chr5	102948377	G	T	ENST00000438793	ENSG00000145730	PAM	TRUE	FALSE
chr5	102948379	C	T	ENST00000438793	ENSG00000145730	PAM	TRUE	TRUE
chr5	102948386	T	A	ENST00000438793	ENSG00000145730	PAM	TRUE	TRUE
chr5	102948386	T	G	ENST00000438793	ENSG00000145730	PAM	TRUE	TRUE
chr5	102948402	C	A	ENST00000438793	ENSG00000145730	PAM	TRUE	TRUE
chr5	102948402	C	G	ENST00000438793	ENSG00000145730	PAM	TRUE	TRUE
chr5	102948436	G	T	ENST00000438793	ENSG00000145730	PAM	TRUE	TRUE
chr5	102948439	G	T	ENST00000438793	ENSG00000145730	PAM	TRUE	TRUE
chr5	102948442	A	T	ENST00000438793	ENSG00000145730	PAM	TRUE	TRUE
chr5	102948446	G	A	ENST00000438793	ENSG00000145730	PAM	TRUE	FALSE
chr5	102948446	G	C	ENST00000438793	ENSG00000145730	PAM	TRUE	FALSE
chr5	102948446	G	T	ENST00000438793	ENSG00000145730	PAM	TRUE	FALSE
chr5	102948447	T	A	ENST00000438793	ENSG00000145730	PAM	TRUE	FALSE
chr5	102948447	T	C	ENST00000438793	ENSG00000145730	PAM	FALSE	FALSE
chr5	102948447	T	G	ENST00000438793	ENSG00000145730	PAM	TRUE	FALSE
chr5	102949535	A	C	ENST00000438793	ENSG00000145730	PAM	TRUE	FALSE
chr5	102949535	A	G	ENST00000438793	ENSG00000145730	PAM	TRUE	FALSE
chr5	102949535	A	T	ENST00000438793	ENSG00000145730	PAM	TRUE	FALSE
chr5	102949536	G	A	ENST00000438793	ENSG00000145730	PAM	TRUE	FALSE
chr5	102949536	G	C	ENST00000438793	ENSG00000145730	PAM	TRUE	FALSE
chr5	102949536	G	T	ENST00000438793	ENSG00000145730	PAM	TRUE	FALSE
chr5	102949555	C	A	ENST00000438793	ENSG00000145730	PAM	TRUE	TRUE
chr5	102949555	C	G	ENST00000438793	ENSG00000145730	PAM	TRUE	TRUE
chr5	102949559	C	A	ENST00000438793	ENSG00000145730	PAM	TRUE	TRUE
chr5	102949565	T	A	ENST00000438793	ENSG00000145730	PAM	TRUE	TRUE
chr5	102949565	T	G	ENST00000438793	ENSG00000145730	PAM	TRUE	TRUE
chr5	102949566	A	T	ENST00000438793	ENSG00000145730	PAM	TRUE	TRUE
chr5	102949574	T	A	ENST00000438793	ENSG00000145730	PAM	TRUE	TRUE
chr5	102949574	T	G	ENST00000438793	ENSG00000145730	PAM	TRUE	TRUE
chr5	102949595	T	A	ENST00000438793	ENSG00000145730	PAM	TRUE	TRUE
chr5	102949595	T	G	ENST00000438793	ENSG00000145730	PAM	TRUE	TRUE
chr5	102949596	A	T	ENST00000438793	ENSG00000145730	PAM	TRUE	TRUE
chr5	102949615	T	A	ENST00000438793	ENSG00000145730	PAM
chr5	102949615	T	G	ENST00000438793	ENSG00000145730	PAM
chr5	102949618	G	A	ENST00000438793	ENSG00000145730	PAM	TRUE	FALSE
chr5	102949618	G	C	ENST00000438793	ENSG00000145730	PAM	TRUE	FALSE
chr5	102949618	G	T	ENST00000438793	ENSG00000145730	PAM	TRUE	FALSE
chr5	102949619	T	A	ENST00000438793	ENSG00000145730	PAM	TRUE	FALSE
chr5	102949619	T	C	ENST00000438793	ENSG00000145730	PAM	TRUE	FALSE
chr5	102949619	T	G	ENST00000438793	ENSG00000145730	PAM	TRUE	FALSE
chr5	102949900	A	C	ENST00000438793	ENSG00000145730	PAM	TRUE	FALSE
chr5	102949900	A	G	ENST00000438793	ENSG00000145730	PAM	TRUE	FALSE
chr5	102949900	A	T	ENST00000438793	ENSG00000145730	PAM	TRUE	FALSE
chr5	102949901	G	A	ENST00000438793	ENSG00000145730	PAM	TRUE	FALSE
chr5	102949901	G	C	ENST00000438793	ENSG00000145730	PAM	TRUE	FALSE
chr5	102949901	G	T	ENST00000438793	ENSG00000145730	PAM	TRUE	FALSE
chr5	102949904	A	T	ENST00000438793	ENSG00000145730	PAM	TRUE	TRUE
chr5	102949916	G	T	ENST00000438793	ENSG00000145730	PAM	TRUE	TRUE
chr5	102949921	C	A	ENST00000438793	ENSG00000145730	PAM	TRUE	TRUE
chr5	102949921	C	G	ENST00000438793	ENSG00000145730	PAM	TRUE	TRUE
chr5	102949922	A	T	ENST00000438793	ENSG00000145730	PAM	TRUE	TRUE
chr5	102949928	A	T	ENST00000438793	ENSG00000145730	PAM	TRUE	TRUE
chr5	102949934	G	T	ENST00000438793	ENSG00000145730	PAM	TRUE	TRUE
chr5	102949937	C	T	ENST00000438793	ENSG00000145730	PAM	TRUE	TRUE
chr5	102949941	G	A	ENST00000438793	ENSG00000145730	PAM	TRUE	TRUE
chr5	102949942	G	A	ENST00000438793	ENSG00000145730	PAM	TRUE	TRUE
chr5	102949952	G	T	ENST00000438793	ENSG00000145730	PAM	TRUE	TRUE
chr5	102949958	C	T	ENST00000438793	ENSG00000145730	PAM	TRUE	TRUE
chr5	102949967	C	T	ENST00000438793	ENSG00000145730	PAM	TRUE	TRUE
chr5	102949976	C	T	ENST00000438793	ENSG00000145730	PAM	TRUE	TRUE
chr5	102949979	G	A	ENST00000438793	ENSG00000145730	PAM	TRUE	FALSE
chr5	102949979	G	C	ENST00000438793	ENSG00000145730	PAM	TRUE	FALSE
chr5	102949979	G	T	ENST00000438793	ENSG00000145730	PAM	TRUE	FALSE
chr5	102949980	T	A	ENST00000438793	ENSG00000145730	PAM	TRUE	FALSE
chr5	102949980	T	C	ENST00000438793	ENSG00000145730	PAM	TRUE	FALSE
chr5	102949980	T	G	ENST00000438793	ENSG00000145730	PAM	TRUE	FALSE
chr5	102950715	A	C	ENST00000438793	ENSG00000145730	PAM	TRUE	FALSE
chr5	102950715	A	G	ENST00000438793	ENSG00000145730	PAM	TRUE	FALSE
chr5	102950715	A	T	ENST00000438793	ENSG00000145730	PAM	TRUE	FALSE
chr5	102950716	G	A	ENST00000438793	ENSG00000145730	PAM	TRUE	FALSE
chr5	102950716	G	C	ENST00000438793	ENSG00000145730	PAM	TRUE	FALSE
chr5	102950716	G	T	ENST00000438793	ENSG00000145730	PAM	TRUE	FALSE
chr5	102950725	C	A	ENST00000438793	ENSG00000145730	PAM	TRUE	TRUE
chr5	102950725	C	G	ENST00000438793	ENSG00000145730	PAM	TRUE	TRUE
chr5	102950774	A	T	ENST00000438793	ENSG00000145730	PAM	TRUE	TRUE
chr5	102950779	T	A	ENST00000438793	ENSG00000145730	PAM	TRUE	TRUE
chr5	102950792	G	T	ENST00000438793	ENSG00000145730	PAM	TRUE	TRUE
chr5	102950795	G	T	ENST00000438793	ENSG00000145730	PAM	TRUE	TRUE
chr5	102950804	G	T	ENST00000438793	ENSG00000145730	PAM	TRUE	TRUE
chr5	102950821	G	A	ENST00000438793	ENSG00000145730	PAM	TRUE	FALSE
chr5	102950821	G	C	ENST00000438793	ENSG00000145730	PAM	TRUE	FALSE
chr5	102950821	G	T	ENST00000438793	ENSG00000145730	PAM	TRUE	FALSE
chr5	102950822	T	A	ENST00000438793	ENSG00000145730	PAM	TRUE	FALSE
chr5	102950822	T	C	ENST00000438793	ENSG00000145730	PAM	TRUE	FALSE
chr5	102950822	T	G	ENST00000438793	ENSG00000145730	PAM	TRUE	FALSE
chr5	102959873	A	C	ENST00000438793	ENSG00000145730	PAM	TRUE	FALSE
chr5	102959873	A	G	ENST00000438793	ENSG00000145730	PAM	TRUE	FALSE
chr5	102959873	A	T	ENST00000438793	ENSG00000145730	PAM	TRUE	FALSE
chr5	102959874	G	A	ENST00000438793	ENSG00000145730	PAM	TRUE	FALSE
chr5	102959874	G	C	ENST00000438793	ENSG00000145730	PAM	TRUE	FALSE
chr5	102959874	G	T	ENST00000438793	ENSG00000145730	PAM	TRUE	FALSE
chr5	102959891	G	T	ENST00000438793	ENSG00000145730	PAM	TRUE	TRUE
chr5	102959899	C	A	ENST00000438793	ENSG00000145730	PAM	TRUE	TRUE
chr5	102959904	T	A	ENST00000438793	ENSG00000145730	PAM	TRUE	TRUE
chr5	102959904	T	G	ENST00000438793	ENSG00000145730	PAM	TRUE	TRUE
chr5	102959908	C	A	ENST00000438793	ENSG00000145730	PAM	TRUE	TRUE
chr5	102959908	C	G	ENST00000438793	ENSG00000145730	PAM	TRUE	TRUE
chr5	102959917	T	A	ENST00000438793	ENSG00000145730	PAM	TRUE	TRUE
chr5	102959917	T	G	ENST00000438793	ENSG00000145730	PAM	TRUE	TRUE
chr5	102959920	C	A	ENST00000438793	ENSG00000145730	PAM	TRUE	TRUE
chr5	102959920	C	G	ENST00000438793	ENSG00000145730	PAM	TRUE	TRUE
chr5	102959924	G	T	ENST00000438793	ENSG00000145730	PAM	TRUE	TRUE
chr5	102959930	A	T	ENST00000438793	ENSG00000145730	PAM	TRUE	TRUE
chr5	102959956	T	A	ENST00000438793	ENSG00000145730	PAM	TRUE	TRUE
chr5	102959960	C	T	ENST00000438793	ENSG00000145730	PAM	TRUE	TRUE
chr5	102959984	A	T	ENST00000438793	ENSG00000145730	PAM	TRUE	TRUE
chr5	102959999	G	T	ENST00000438793	ENSG00000145730	PAM	TRUE	TRUE
chr5	102960023	A	T	ENST00000438793	ENSG00000145730	PAM	TRUE	TRUE
chr5	102960047	G	T	ENST00000438793	ENSG00000145730	PAM	TRUE	TRUE
chr5	102960056	A	T	ENST00000438793	ENSG00000145730	PAM	TRUE	TRUE
chr5	102960059	G	T	ENST00000438793	ENSG00000145730	PAM	TRUE	TRUE
chr5	102960060	G	A	ENST00000438793	ENSG00000145730	PAM	TRUE	FALSE
chr5	102960060	G	C	ENST00000438793	ENSG00000145730	PAM	TRUE	FALSE
chr5	102960060	G	T	ENST00000438793	ENSG00000145730	PAM	TRUE	FALSE
chr5	102960061	T	A	ENST00000438793	ENSG00000145730	PAM	TRUE	FALSE
chr5	102960061	T	C	ENST00000438793	ENSG00000145730	PAM	TRUE	FALSE
chr5	102960061	T	G	ENST00000438793	ENSG00000145730	PAM	TRUE	FALSE
chr5	102961156	A	C	ENST00000438793	ENSG00000145730	PAM	TRUE	FALSE
chr5	102961156	A	G	ENST00000438793	ENSG00000145730	PAM	TRUE	FALSE
chr5	102961156	A	T	ENST00000438793	ENSG00000145730	PAM	TRUE	FALSE
chr5	102961157	G	A	ENST00000438793	ENSG00000145730	PAM	TRUE	FALSE
chr5	102961157	G	C	ENST00000438793	ENSG00000145730	PAM	TRUE	FALSE
chr5	102961157	G	T	ENST00000438793	ENSG00000145730	PAM	TRUE	FALSE
chr5	102961163	G	T	ENST00000438793	ENSG00000145730	PAM	TRUE	TRUE
chr5	102961168	T	A	ENST00000438793	ENSG00000145730	PAM	TRUE	TRUE
chr5	102961168	T	G	ENST00000438793	ENSG00000145730	PAM	TRUE	TRUE
chr5	102961169	A	T	ENST00000438793	ENSG00000145730	PAM	TRUE	TRUE
chr5	102961175	A	T	ENST00000438793	ENSG00000145730	PAM	TRUE	TRUE
chr5	102961185	T	A	ENST00000438793	ENSG00000145730	PAM	TRUE	TRUE
chr5	102961185	T	G	ENST00000438793	ENSG00000145730	PAM	TRUE	TRUE
chr5	102961190	C	T	ENST00000438793	ENSG00000145730	PAM	TRUE	TRUE
chr5	102961193	C	T	ENST00000438793	ENSG00000145730	PAM	TRUE	TRUE
chr5	102961199	A	T	ENST00000438793	ENSG00000145730	PAM	TRUE	TRUE
chr5	102961202	C	T	ENST00000438793	ENSG00000145730	PAM	TRUE	TRUE
chr5	102961205	G	T	ENST00000438793	ENSG00000145730	PAM	TRUE	TRUE
chr5	102961208	G	T	ENST00000438793	ENSG00000145730	PAM	TRUE	TRUE
chr5	102961211	G	T	ENST00000438793	ENSG00000145730	PAM	TRUE	TRUE
chr5	102961214	G	T	ENST00000438793	ENSG00000145730	PAM	TRUE	TRUE
chr5	102961221	T	A	ENST00000438793	ENSG00000145730	PAM	TRUE	TRUE
chr5	102961221	T	G	ENST00000438793	ENSG00000145730	PAM	TRUE	TRUE
chr5	102961226	C	T	ENST00000438793	ENSG00000145730	PAM	TRUE	TRUE
chr5	102961230	G	A	ENST00000438793	ENSG00000145730	PAM	TRUE	FALSE
chr5	102961230	G	C	ENST00000438793	ENSG00000145730	PAM	TRUE	FALSE
chr5	102961230	G	T	ENST00000438793	ENSG00000145730	PAM	TRUE	FALSE
chr5	102961231	T	A	ENST00000438793	ENSG00000145730	PAM	TRUE	FALSE
chr5	102961231	T	C	ENST00000438793	ENSG00000145730	PAM	FALSE	FALSE
chr5	102961231	T	G	ENST00000438793	ENSG00000145730	PAM	TRUE	FALSE
chr5	102974114	A	C	ENST00000438793	ENSG00000145730	PAM	TRUE	FALSE
chr5	102974114	A	G	ENST00000438793	ENSG00000145730	PAM	TRUE	FALSE
chr5	102974114	A	T	ENST00000438793	ENSG00000145730	PAM	TRUE	FALSE
chr5	102974115	G	A	ENST00000438793	ENSG00000145730	PAM	TRUE	FALSE
chr5	102974115	G	C	ENST00000438793	ENSG00000145730	PAM	TRUE	FALSE
chr5	102974115	G	T	ENST00000438793	ENSG00000145730	PAM	TRUE	FALSE
chr5	102974126	T	A	ENST00000438793	ENSG00000145730	PAM	TRUE	TRUE
chr5	102974126	T	G	ENST00000438793	ENSG00000145730	PAM	TRUE	TRUE
chr5	102974128	C	A	ENST00000438793	ENSG00000145730	PAM	TRUE	TRUE
chr5	102974128	C	G	ENST00000438793	ENSG00000145730	PAM	TRUE	TRUE
chr5	102974139	A	T	ENST00000438793	ENSG00000145730	PAM	TRUE	TRUE
chr5	102974148	G	T	ENST00000438793	ENSG00000145730	PAM	TRUE	TRUE
chr5	102974151	G	T	ENST00000438793	ENSG00000145730	PAM	TRUE	TRUE
chr5	102974157	G	T	ENST00000438793	ENSG00000145730	PAM	TRUE	TRUE
chr5	102974178	A	T	ENST00000438793	ENSG00000145730	PAM	TRUE	TRUE
chr5	102974183	T	A	ENST00000438793	ENSG00000145730	PAM	TRUE	TRUE
chr5	102974183	T	G	ENST00000438793	ENSG00000145730	PAM	TRUE	TRUE
chr5	102974193	G	T	ENST00000438793	ENSG00000145730	PAM	TRUE	TRUE
chr5	102974196	A	T	ENST00000438793	ENSG00000145730	PAM	TRUE	TRUE
chr5	102974202	G	T	ENST00000438793	ENSG00000145730	PAM	TRUE	TRUE
chr5	102974206	C	A	ENST00000438793	ENSG00000145730	PAM	TRUE	TRUE
chr5	102974206	C	G	ENST00000438793	ENSG00000145730	PAM	TRUE	TRUE
chr5	102974208	G	T	ENST00000438793	ENSG00000145730	PAM	TRUE	TRUE
chr5	102974212	C	A	ENST00000438793	ENSG00000145730	PAM	TRUE	TRUE
chr5	102974212	C	G	ENST00000438793	ENSG00000145730	PAM	TRUE	TRUE
chr5	102974226	G	T	ENST00000438793	ENSG00000145730	PAM	TRUE	TRUE
chr5	102974244	C	T	ENST00000438793	ENSG00000145730	PAM	TRUE	TRUE
chr5	102974247	A	T	ENST00000438793	ENSG00000145730	PAM
chr5	102974250	A	T	ENST00000438793	ENSG00000145730	PAM	TRUE	TRUE
chr5	102974262	C	T	ENST00000438793	ENSG00000145730	PAM	TRUE	TRUE
chr5	102974274	A	T	ENST00000438793	ENSG00000145730	PAM	TRUE	TRUE
chr5	102974277	G	T	ENST00000438793	ENSG00000145730	PAM	TRUE	TRUE
chr5	102974286	G	T	ENST00000438793	ENSG00000145730	PAM	TRUE	TRUE
chr5	102974292	G	T	ENST00000438793	ENSG00000145730	PAM	TRUE	TRUE
chr5	102974316	A	T	ENST00000438793	ENSG00000145730	PAM	TRUE	TRUE
chr5	102974322	A	T	ENST00000438793	ENSG00000145730	PAM	TRUE	TRUE
chr5	102974331	A	T	ENST00000438793	ENSG00000145730	PAM	TRUE	TRUE
chr5	102974340	A	T	ENST00000438793	ENSG00000145730	PAM	TRUE	TRUE
chr5	102974356	T	A	ENST00000438793	ENSG00000145730	PAM	TRUE	TRUE
chr5	102974367	G	T	ENST00000438793	ENSG00000145730	PAM	TRUE	TRUE
chr5	102974373	A	T	ENST00000438793	ENSG00000145730	PAM	TRUE	TRUE
chr5	102974383	C	A	ENST00000438793	ENSG00000145730	PAM	TRUE	TRUE
chr5	102974383	C	G	ENST00000438793	ENSG00000145730	PAM	TRUE	TRUE
chr5	102974386	T	A	ENST00000438793	ENSG00000145730	PAM	TRUE	TRUE
chr5	102974386	T	G	ENST00000438793	ENSG00000145730	PAM	TRUE	TRUE
chr5	102974388	C	T	ENST00000438793	ENSG00000145730	PAM	TRUE	TRUE
chr5	102974391	C	T	ENST00000438793	ENSG00000145730	PAM	TRUE	TRUE
chr5	102974406	G	T	ENST00000438793	ENSG00000145730	PAM	TRUE	TRUE
chr5	102974416	G	A	ENST00000438793	ENSG00000145730	PAM	TRUE	TRUE
chr5	102974417	G	A	ENST00000438793	ENSG00000145730	PAM	TRUE	TRUE
chr5	102974418	G	T	ENST00000438793	ENSG00000145730	PAM	TRUE	TRUE
chr5	102974424	G	T	ENST00000438793	ENSG00000145730	PAM	TRUE	TRUE
chr5	102974433	G	T	ENST00000438793	ENSG00000145730	PAM	TRUE	TRUE
chr5	102974437	G	A	ENST00000438793	ENSG00000145730	PAM	FALSE	FALSE
chr5	102974437	G	C	ENST00000438793	ENSG00000145730	PAM	FALSE	FALSE
chr5	102974437	G	T	ENST00000438793	ENSG00000145730	PAM	FALSE	FALSE
chr5	102974438	T	A	ENST00000438793	ENSG00000145730	PAM	FALSE	FALSE
chr5	102974438	T	C	ENST00000438793	ENSG00000145730	PAM	FALSE	FALSE
chr5	102974438	T	G	ENST00000438793	ENSG00000145730	PAM	FALSE	FALSE
chr5	102990270	A	C	ENST00000438793	ENSG00000145730	PAM	TRUE	FALSE
chr5	102990270	A	G	ENST00000438793	ENSG00000145730	PAM	TRUE	FALSE
chr5	102990270	A	T	ENST00000438793	ENSG00000145730	PAM	TRUE	FALSE
chr5	102990271	G	A	ENST00000438793	ENSG00000145730	PAM	TRUE	FALSE
chr5	102990271	G	C	ENST00000438793	ENSG00000145730	PAM	TRUE	FALSE
chr5	102990271	G	T	ENST00000438793	ENSG00000145730	PAM	TRUE	FALSE
chr5	102990283	G	T	ENST00000438793	ENSG00000145730	PAM	TRUE	TRUE
chr5	102990286	G	T	ENST00000438793	ENSG00000145730	PAM	TRUE	TRUE
chr5	102990299	G	A	ENST00000438793	ENSG00000145730	PAM	TRUE	TRUE
chr5	102990300	G	A	ENST00000438793	ENSG00000145730	PAM	TRUE	TRUE
chr5	102990304	G	T	ENST00000438793	ENSG00000145730	PAM	TRUE	TRUE
chr5	102990312	C	A	ENST00000438793	ENSG00000145730	PAM	TRUE	TRUE
chr5	102990312	C	G	ENST00000438793	ENSG00000145730	PAM	TRUE	TRUE
chr5	102990314	T	A	ENST00000438793	ENSG00000145730	PAM	TRUE	TRUE
chr5	102990317	T	A	ENST00000438793	ENSG00000145730	PAM	TRUE	TRUE
chr5	102990317	T	G	ENST00000438793	ENSG00000145730	PAM	TRUE	TRUE
chr5	102990325	C	T	ENST00000438793	ENSG00000145730	PAM	TRUE	TRUE
chr5	102990352	A	T	ENST00000438793	ENSG00000145730	PAM	TRUE	TRUE
chr5	102990376	A	T	ENST00000438793	ENSG00000145730	PAM	TRUE	TRUE
chr5	102990392	G	A	ENST00000438793	ENSG00000145730	PAM	TRUE	TRUE
chr5	102990393	G	A	ENST00000438793	ENSG00000145730	PAM	TRUE	TRUE
chr5	102990397	G	T	ENST00000438793	ENSG00000145730	PAM	TRUE	TRUE
chr5	102990402	G	A	ENST00000438793	ENSG00000145730	PAM	TRUE	FALSE
chr5	102990402	G	C	ENST00000438793	ENSG00000145730	PAM	TRUE	FALSE
chr5	102990402	G	T	ENST00000438793	ENSG00000145730	PAM	TRUE	FALSE
chr5	102990403	T	A	ENST00000438793	ENSG00000145730	PAM	TRUE	FALSE
chr5	102990403	T	C	ENST00000438793	ENSG00000145730	PAM	TRUE	FALSE
chr5	102990403	T	G	ENST00000438793	ENSG00000145730	PAM	TRUE	FALSE
chr5	103003031	A	C	ENST00000438793	ENSG00000145730	PAM	TRUE	FALSE
chr5	103003031	A	G	ENST00000438793	ENSG00000145730	PAM	TRUE	FALSE
chr5	103003031	A	T	ENST00000438793	ENSG00000145730	PAM	TRUE	FALSE
chr5	103003032	G	A	ENST00000438793	ENSG00000145730	PAM	TRUE	FALSE
chr5	103003032	G	C	ENST00000438793	ENSG00000145730	PAM	TRUE	FALSE
chr5	103003032	G	T	ENST00000438793	ENSG00000145730	PAM	TRUE	FALSE
chr5	103003035	C	A	ENST00000438793	ENSG00000145730	PAM	TRUE	TRUE
chr5	103003046	A	T	ENST00000438793	ENSG00000145730	PAM	TRUE	TRUE
chr5	103003057	C	A	ENST00000438793	ENSG00000145730	PAM	TRUE	TRUE
chr5	103003057	C	G	ENST00000438793	ENSG00000145730	PAM	TRUE	TRUE
chr5	103003058	C	T	ENST00000438793	ENSG00000145730	PAM	TRUE	TRUE
chr5	103003061	C	T	ENST00000438793	ENSG00000145730	PAM	TRUE	TRUE
chr5	103003067	G	T	ENST00000438793	ENSG00000145730	PAM	TRUE	TRUE
chr5	103003073	G	T	ENST00000438793	ENSG00000145730	PAM	TRUE	TRUE
chr5	103003082	G	T	ENST00000438793	ENSG00000145730	PAM	TRUE	TRUE
chr5	103003085	G	T	ENST00000438793	ENSG00000145730	PAM	TRUE	TRUE
chr5	103003130	C	T	ENST00000438793	ENSG00000145730	PAM	TRUE	TRUE
chr5	103003139	G	T	ENST00000438793	ENSG00000145730	PAM
chr5	103003142	A	T	ENST00000438793	ENSG00000145730	PAM
chr5	103003150	G	A	ENST00000438793	ENSG00000145730	PAM	TRUE	FALSE
chr5	103003150	G	C	ENST00000438793	ENSG00000145730	PAM	TRUE	FALSE
chr5	103003150	G	T	ENST00000438793	ENSG00000145730	PAM	TRUE	FALSE
chr5	103003151	T	A	ENST00000438793	ENSG00000145730	PAM	TRUE	FALSE
chr5	103003151	T	C	ENST00000438793	ENSG00000145730	PAM	TRUE	FALSE
chr5	103003151	T	G	ENST00000438793	ENSG00000145730	PAM	TRUE	FALSE
chr5	103005152	A	C	ENST00000438793	ENSG00000145730	PAM	TRUE	FALSE
chr5	103005152	A	G	ENST00000438793	ENSG00000145730	PAM	TRUE	FALSE
chr5	103005152	A	T	ENST00000438793	ENSG00000145730	PAM	TRUE	FALSE
chr5	103005153	G	A	ENST00000438793	ENSG00000145730	PAM	TRUE	FALSE
chr5	103005153	G	C	ENST00000438793	ENSG00000145730	PAM	TRUE	FALSE
chr5	103005153	G	T	ENST00000438793	ENSG00000145730	PAM	TRUE	FALSE
chr5	103005160	C	A	ENST00000438793	ENSG00000145730	PAM
chr5	103005160	C	G	ENST00000438793	ENSG00000145730	PAM
chr5	103005162	T	A	ENST00000438793	ENSG00000145730	PAM
chr5	103005174	T	A	ENST00000438793	ENSG00000145730	PAM
chr5	103005185	A	T	ENST00000438793	ENSG00000145730	PAM
chr5	103005199	T	A	ENST00000438793	ENSG00000145730	PAM
chr5	103005199	T	G	ENST00000438793	ENSG00000145730	PAM
chr5	103005201	G	A	ENST00000438793	ENSG00000145730	PAM
chr5	103005202	G	A	ENST00000438793	ENSG00000145730	PAM
chr5	103005224	C	T	ENST00000438793	ENSG00000145730	PAM
chr5	103005227	G	A	ENST00000438793	ENSG00000145730	PAM	TRUE	FALSE
chr5	103005227	G	C	ENST00000438793	ENSG00000145730	PAM	TRUE	FALSE
chr5	103005227	G	T	ENST00000438793	ENSG00000145730	PAM	TRUE	FALSE
chr5	103005228	T	A	ENST00000438793	ENSG00000145730	PAM	TRUE	FALSE
chr5	103005228	T	C	ENST00000438793	ENSG00000145730	PAM	TRUE	FALSE
chr5	103005228	T	G	ENST00000438793	ENSG00000145730	PAM	TRUE	FALSE
chr5	103006799	A	C	ENST00000438793	ENSG00000145730	PAM	TRUE	FALSE
chr5	103006799	A	G	ENST00000438793	ENSG00000145730	PAM	TRUE	FALSE
chr5	103006799	A	T	ENST00000438793	ENSG00000145730	PAM	TRUE	FALSE
chr5	103006800	G	A	ENST00000438793	ENSG00000145730	PAM	TRUE	FALSE
chr5	103006800	G	C	ENST00000438793	ENSG00000145730	PAM	TRUE	FALSE
chr5	103006800	G	T	ENST00000438793	ENSG00000145730	PAM	TRUE	FALSE
chr5	103006807	A	T	ENST00000438793	ENSG00000145730	PAM	TRUE	TRUE
chr5	103006825	A	T	ENST00000438793	ENSG00000145730	PAM	TRUE	TRUE
chr5	103006828	G	T	ENST00000438793	ENSG00000145730	PAM	TRUE	TRUE
chr5	103006841	T	A	ENST00000438793	ENSG00000145730	PAM	TRUE	TRUE
chr5	103006841	T	G	ENST00000438793	ENSG00000145730	PAM	TRUE	TRUE
chr5	103006849	G	T	ENST00000438793	ENSG00000145730	PAM	TRUE	TRUE
chr5	103006861	C	T	ENST00000438793	ENSG00000145730	PAM	TRUE	TRUE
chr5	103006876	C	T	ENST00000438793	ENSG00000145730	PAM	TRUE	TRUE
chr5	103006890	T	A	ENST00000438793	ENSG00000145730	PAM	TRUE	TRUE
chr5	103006891	C	T	ENST00000438793	ENSG00000145730	PAM	TRUE	TRUE
chr5	103006924	G	T	ENST00000438793	ENSG00000145730	PAM	TRUE	TRUE
chr5	103006935	T	A	ENST00000438793	ENSG00000145730	PAM	TRUE	TRUE
chr5	103006935	T	G	ENST00000438793	ENSG00000145730	PAM	TRUE	TRUE
chr5	103006940	C	A	ENST00000438793	ENSG00000145730	PAM	TRUE	TRUE
chr5	103006940	C	G	ENST00000438793	ENSG00000145730	PAM	TRUE	TRUE
chr5	103006950	C	A	ENST00000438793	ENSG00000145730	PAM	TRUE	TRUE
chr5	103006950	C	G	ENST00000438793	ENSG00000145730	PAM	TRUE	TRUE
chr5	103006953	C	A	ENST00000438793	ENSG00000145730	PAM	TRUE	TRUE
chr5	103006969	C	T	ENST00000438793	ENSG00000145730	PAM	TRUE	TRUE
chr5	103006976	C	A	ENST00000438793	ENSG00000145730	PAM	TRUE	TRUE
chr5	103006976	C	G	ENST00000438793	ENSG00000145730	PAM	TRUE	TRUE
chr5	103006984	G	T	ENST00000438793	ENSG00000145730	PAM	TRUE	TRUE
chr5	103006987	A	T	ENST00000438793	ENSG00000145730	PAM	TRUE	TRUE
chr5	103006999	C	T	ENST00000438793	ENSG00000145730	PAM	TRUE	TRUE
chr5	103007003	G	A	ENST00000438793	ENSG00000145730	PAM	TRUE	TRUE
chr5	103007004	G	A	ENST00000438793	ENSG00000145730	PAM	TRUE	TRUE
chr5	103007005	G	T	ENST00000438793	ENSG00000145730	PAM	TRUE	TRUE
chr5	103007008	G	T	ENST00000438793	ENSG00000145730	PAM	TRUE	TRUE
chr5	103007011	G	T	ENST00000438793	ENSG00000145730	PAM	TRUE	TRUE
chr5	103007012	G	A	ENST00000438793	ENSG00000145730	PAM	TRUE	FALSE
chr5	103007012	G	C	ENST00000438793	ENSG00000145730	PAM	TRUE	FALSE
chr5	103007012	G	T	ENST00000438793	ENSG00000145730	PAM	TRUE	FALSE
chr5	103007013	T	A	ENST00000438793	ENSG00000145730	PAM	TRUE	FALSE
chr5	103007013	T	C	ENST00000438793	ENSG00000145730	PAM	TRUE	FALSE
chr5	103007013	T	G	ENST00000438793	ENSG00000145730	PAM	TRUE	FALSE
chr5	103007455	A	C	ENST00000438793	ENSG00000145730	PAM	TRUE	FALSE
chr5	103007455	A	G	ENST00000438793	ENSG00000145730	PAM	TRUE	FALSE
chr5	103007455	A	T	ENST00000438793	ENSG00000145730	PAM	TRUE	FALSE
chr5	103007456	G	A	ENST00000438793	ENSG00000145730	PAM	TRUE	FALSE
chr5	103007456	G	C	ENST00000438793	ENSG00000145730	PAM	TRUE	FALSE
chr5	103007456	G	T	ENST00000438793	ENSG00000145730	PAM	TRUE	FALSE
chr5	103007463	C	A	ENST00000438793	ENSG00000145730	PAM	TRUE	TRUE
chr5	103007463	C	G	ENST00000438793	ENSG00000145730	PAM	TRUE	TRUE
chr5	103007486	C	T	ENST00000438793	ENSG00000145730	PAM	TRUE	TRUE
chr5	103007508	T	A	ENST00000438793	ENSG00000145730	PAM	TRUE	TRUE
chr5	103007526	T	A	ENST00000438793	ENSG00000145730	PAM	TRUE	TRUE
chr5	103007531	C	T	ENST00000438793	ENSG00000145730	PAM	TRUE	TRUE
chr5	103007535	T	A	ENST00000438793	ENSG00000145730	PAM	TRUE	TRUE
chr5	103007535	T	G	ENST00000438793	ENSG00000145730	PAM	TRUE	TRUE
chr5	103007539	T	A	ENST00000438793	ENSG00000145730	PAM	TRUE	TRUE
chr5	103007552	G	T	ENST00000438793	ENSG00000145730	PAM	TRUE	TRUE
chr5	103007567	C	T	ENST00000438793	ENSG00000145730	PAM	TRUE	TRUE
chr5	103007572	T	A	ENST00000438793	ENSG00000145730	PAM	TRUE	TRUE
chr5	103007576	A	T	ENST00000438793	ENSG00000145730	PAM	TRUE	TRUE
chr5	103007588	A	T	ENST00000438793	ENSG00000145730	PAM	TRUE	TRUE
chr5	103007591	G	T	ENST00000438793	ENSG00000145730	PAM	TRUE	TRUE
chr5	103007600	A	T	ENST00000438793	ENSG00000145730	PAM	TRUE	TRUE
chr5	103007603	G	T	ENST00000438793	ENSG00000145730	PAM	TRUE	TRUE
chr5	103007609	A	T	ENST00000438793	ENSG00000145730	PAM	TRUE	TRUE
chr5	103007616	C	A	ENST00000438793	ENSG00000145730	PAM	TRUE	TRUE
chr5	103007616	C	G	ENST00000438793	ENSG00000145730	PAM	TRUE	TRUE
chr5	103007619	C	A	ENST00000438793	ENSG00000145730	PAM	TRUE	TRUE
chr5	103007619	C	G	ENST00000438793	ENSG00000145730	PAM	TRUE	TRUE
chr5	103007624	G	T	ENST00000438793	ENSG00000145730	PAM	TRUE	TRUE
chr5	103007627	A	T	ENST00000438793	ENSG00000145730	PAM	TRUE	TRUE
chr5	103007646	C	A	ENST00000438793	ENSG00000145730	PAM	TRUE	TRUE
chr5	103007646	C	G	ENST00000438793	ENSG00000145730	PAM	TRUE	TRUE
chr5	103007650	T	A	ENST00000438793	ENSG00000145730	PAM	TRUE	TRUE
chr5	103007650	T	G	ENST00000438793	ENSG00000145730	PAM
chr5	103007658	G	A	ENST00000438793	ENSG00000145730	PAM	TRUE	FALSE
chr5	103007658	G	C	ENST00000438793	ENSG00000145730	PAM	TRUE	FALSE
chr5	103007658	G	T	ENST00000438793	ENSG00000145730	PAM	TRUE	FALSE
chr5	103007659	T	A	ENST00000438793	ENSG00000145730	PAM	TRUE	FALSE
chr5	103007659	T	C	ENST00000438793	ENSG00000145730	PAM	TRUE	FALSE
chr5	103007659	T	G	ENST00000438793	ENSG00000145730	PAM	TRUE	FALSE
chr5	103009749	A	C	ENST00000438793	ENSG00000145730	PAM	TRUE	FALSE
chr5	103009749	A	G	ENST00000438793	ENSG00000145730	PAM	TRUE	FALSE
chr5	103009749	A	T	ENST00000438793	ENSG00000145730	PAM	TRUE	FALSE
chr5	103009750	G	A	ENST00000438793	ENSG00000145730	PAM	TRUE	FALSE
chr5	103009750	G	C	ENST00000438793	ENSG00000145730	PAM	TRUE	FALSE
chr5	103009750	G	T	ENST00000438793	ENSG00000145730	PAM	TRUE	FALSE
chr5	103009754	T	A	ENST00000438793	ENSG00000145730	PAM	TRUE	TRUE
chr5	103009774	A	T	ENST00000438793	ENSG00000145730	PAM	TRUE	TRUE
chr5	103009792	C	T	ENST00000438793	ENSG00000145730	PAM	TRUE	TRUE
chr5	103009795	G	T	ENST00000438793	ENSG00000145730	PAM	TRUE	TRUE
chr5	103009804	C	T	ENST00000438793	ENSG00000145730	PAM	TRUE	TRUE
chr5	103009807	G	T	ENST00000438793	ENSG00000145730	PAM	TRUE	TRUE
chr5	103009834	G	T	ENST00000438793	ENSG00000145730	PAM	TRUE	TRUE
chr5	103009852	A	T	ENST00000438793	ENSG00000145730	PAM	TRUE	TRUE
chr5	103009864	A	T	ENST00000438793	ENSG00000145730	PAM	TRUE	TRUE
chr5	103009867	G	A	ENST00000438793	ENSG00000145730	PAM	TRUE	FALSE
chr5	103009867	G	C	ENST00000438793	ENSG00000145730	PAM	TRUE	FALSE
chr5	103009867	G	T	ENST00000438793	ENSG00000145730	PAM	TRUE	FALSE
chr5	103009868	T	A	ENST00000438793	ENSG00000145730	PAM	TRUE	FALSE
chr5	103009868	T	C	ENST00000438793	ENSG00000145730	PAM	TRUE	FALSE
chr5	103009868	T	G	ENST00000438793	ENSG00000145730	PAM	TRUE	FALSE
chr5	103017332	A	C	ENST00000438793	ENSG00000145730	PAM	TRUE	FALSE
chr5	103017332	A	G	ENST00000438793	ENSG00000145730	PAM	TRUE	FALSE
chr5	103017332	A	T	ENST00000438793	ENSG00000145730	PAM	TRUE	FALSE
chr5	103017333	G	A	ENST00000438793	ENSG00000145730	PAM	TRUE	FALSE
chr5	103017333	G	C	ENST00000438793	ENSG00000145730	PAM	TRUE	FALSE
chr5	103017333	G	T	ENST00000438793	ENSG00000145730	PAM	TRUE	FALSE
chr5	103017367	G	T	ENST00000438793	ENSG00000145730	PAM	TRUE	TRUE
chr5	103017384	C	A	ENST00000438793	ENSG00000145730	PAM	TRUE	TRUE
chr5	103017384	C	G	ENST00000438793	ENSG00000145730	PAM	TRUE	TRUE
chr5	103017388	G	T	ENST00000438793	ENSG00000145730	PAM	TRUE	TRUE
chr5	103017413	G	A	ENST00000438793	ENSG00000145730	PAM	TRUE	TRUE
chr5	103017414	G	A	ENST00000438793	ENSG00000145730	PAM	TRUE	TRUE
chr5	103017415	A	T	ENST00000438793	ENSG00000145730	PAM	TRUE	TRUE
chr5	103017425	T	A	ENST00000438793	ENSG00000145730	PAM	TRUE	TRUE
chr5	103017430	G	T	ENST00000438793	ENSG00000145730	PAM	TRUE	TRUE
chr5	103017433	A	T	ENST00000438793	ENSG00000145730	PAM	TRUE	TRUE
chr5	103017434	G	A	ENST00000438793	ENSG00000145730	PAM	TRUE	FALSE
chr5	103017434	G	C	ENST00000438793	ENSG00000145730	PAM	TRUE	FALSE
chr5	103017434	G	T	ENST00000438793	ENSG00000145730	PAM	TRUE	FALSE
chr5	103017435	T	A	ENST00000438793	ENSG00000145730	PAM	TRUE	FALSE
chr5	103017435	T	C	ENST00000438793	ENSG00000145730	PAM	TRUE	FALSE
chr5	103017435	T	G	ENST00000438793	ENSG00000145730	PAM	TRUE	FALSE
chr5	103019788	A	C	ENST00000438793	ENSG00000145730	PAM	TRUE	FALSE
chr5	103019788	A	G	ENST00000438793	ENSG00000145730	PAM	TRUE	FALSE
chr5	103019788	A	T	ENST00000438793	ENSG00000145730	PAM	TRUE	FALSE
chr5	103019789	G	A	ENST00000438793	ENSG00000145730	PAM	TRUE	FALSE
chr5	103019789	G	C	ENST00000438793	ENSG00000145730	PAM	TRUE	FALSE
chr5	103019789	G	T	ENST00000438793	ENSG00000145730	PAM	TRUE	FALSE
chr5	103019793	T	A	ENST00000438793	ENSG00000145730	PAM	TRUE	TRUE
chr5	103019795	G	T	ENST00000438793	ENSG00000145730	PAM	TRUE	TRUE
chr5	103019801	C	T	ENST00000438793	ENSG00000145730	PAM	TRUE	TRUE
chr5	103019805	C	A	ENST00000438793	ENSG00000145730	PAM	TRUE	TRUE
chr5	103019805	C	G	ENST00000438793	ENSG00000145730	PAM	TRUE	TRUE
chr5	103019810	A	T	ENST00000438793	ENSG00000145730	PAM	TRUE	TRUE
chr5	103019813	A	T	ENST00000438793	ENSG00000145730	PAM	TRUE	TRUE
chr5	103019825	G	T	ENST00000438793	ENSG00000145730	PAM	TRUE	TRUE
chr5	103019831	C	T	ENST00000438793	ENSG00000145730	PAM	TRUE	TRUE
chr5	103019834	G	T	ENST00000438793	ENSG00000145730	PAM	TRUE	TRUE
chr5	103019840	A	T	ENST00000438793	ENSG00000145730	PAM	TRUE	TRUE
chr5	103019843	G	T	ENST00000438793	ENSG00000145730	PAM	TRUE	TRUE
chr5	103019844	G	A	ENST00000438793	ENSG00000145730	PAM	TRUE	FALSE
chr5	103019844	G	C	ENST00000438793	ENSG00000145730	PAM	TRUE	FALSE
chr5	103019844	G	T	ENST00000438793	ENSG00000145730	PAM	TRUE	FALSE
chr5	103019845	T	A	ENST00000438793	ENSG00000145730	PAM	TRUE	FALSE
chr5	103019845	T	C	ENST00000438793	ENSG00000145730	PAM	TRUE	FALSE
chr5	103019845	T	G	ENST00000438793	ENSG00000145730	PAM	TRUE	FALSE
chr5	103025129	A	C	ENST00000438793	ENSG00000145730	PAM	TRUE	FALSE
chr5	103025129	A	G	ENST00000438793	ENSG00000145730	PAM	TRUE	FALSE
chr5	103025129	A	T	ENST00000438793	ENSG00000145730	PAM	TRUE	FALSE
chr5	103025130	G	A	ENST00000438793	ENSG00000145730	PAM	TRUE	FALSE
chr5	103025130	G	C	ENST00000438793	ENSG00000145730	PAM	TRUE	FALSE
chr5	103025130	G	T	ENST00000438793	ENSG00000145730	PAM	TRUE	FALSE
chr5	103025136	G	T	ENST00000438793	ENSG00000145730	PAM	TRUE	TRUE
chr5	103025148	G	T	ENST00000438793	ENSG00000145730	PAM	TRUE	TRUE
chr5	103025154	A	T	ENST00000438793	ENSG00000145730	PAM	TRUE	TRUE
chr5	103025160	G	T	ENST00000438793	ENSG00000145730	PAM	TRUE	TRUE
chr5	103025166	A	T	ENST00000438793	ENSG00000145730	PAM	TRUE	TRUE
chr5	103025179	C	A	ENST00000438793	ENSG00000145730	PAM	TRUE	TRUE
chr5	103025179	C	G	ENST00000438793	ENSG00000145730	PAM	TRUE	TRUE
chr5	103025181	G	T	ENST00000438793	ENSG00000145730	PAM	TRUE	TRUE
chr5	103025185	T	A	ENST00000438793	ENSG00000145730	PAM	TRUE	TRUE
chr5	103025187	C	T	ENST00000438793	ENSG00000145730	PAM	TRUE	TRUE
chr5	103025190	A	T	ENST00000438793	ENSG00000145730	PAM	TRUE	TRUE
chr5	103025196	C	T	ENST00000438793	ENSG00000145730	PAM	TRUE	TRUE
chr5	103025199	G	T	ENST00000438793	ENSG00000145730	PAM	TRUE	TRUE
chr5	103025202	A	T	ENST00000438793	ENSG00000145730	PAM	TRUE	TRUE
chr5	103025205	C	T	ENST00000438793	ENSG00000145730	PAM	TRUE	TRUE
chr5	103025208	A	T	ENST00000438793	ENSG00000145730	PAM	TRUE	TRUE
chr5	103025217	A	T	ENST00000438793	ENSG00000145730	PAM	TRUE	TRUE
chr5	103025220	G	T	ENST00000438793	ENSG00000145730	PAM	TRUE	TRUE
chr5	103025230	C	A	ENST00000438793	ENSG00000145730	PAM	TRUE	TRUE
chr5	103025232	G	T	ENST00000438793	ENSG00000145730	PAM	TRUE	TRUE
chr5	103025311	G	A	ENST00000438793	ENSG00000145730	PAM	TRUE	TRUE
chr5	103025312	G	A	ENST00000438793	ENSG00000145730	PAM	TRUE	TRUE
chr5	103025313	A	T	ENST00000438793	ENSG00000145730	PAM	TRUE	TRUE
chr5	103025316	A	T	ENST00000438793	ENSG00000145730	PAM
chr5	103025320	C	A	ENST00000438793	ENSG00000145730	PAM	TRUE	TRUE
chr5	103025320	C	G	ENST00000438793	ENSG00000145730	PAM	TRUE	TRUE
chr5	103025331	G	T	ENST00000438793	ENSG00000145730	PAM	TRUE	TRUE
chr5	103025335	G	A	ENST00000438793	ENSG00000145730	PAM	FALSE	FALSE
chr5	103025335	G	C	ENST00000438793	ENSG00000145730	PAM	FALSE	FALSE
chr5	103025335	G	T	ENST00000438793	ENSG00000145730	PAM	FALSE	FALSE
chr5	103025336	C	A	ENST00000438793	ENSG00000145730	PAM	FALSE	FALSE
chr5	103025336	C	G	ENST00000438793	ENSG00000145730	PAM	FALSE	FALSE
chr5	103025336	C	T	ENST00000438793	ENSG00000145730	PAM	FALSE	FALSE
chr5	103028183	A	C	ENST00000438793	ENSG00000145730	PAM	TRUE	FALSE
chr5	103028183	A	G	ENST00000438793	ENSG00000145730	PAM	TRUE	FALSE
chr5	103028183	A	T	ENST00000438793	ENSG00000145730	PAM	TRUE	FALSE
chr5	103028184	G	A	ENST00000438793	ENSG00000145730	PAM	TRUE	FALSE
chr5	103028184	G	C	ENST00000438793	ENSG00000145730	PAM	TRUE	FALSE
chr5	103028184	G	T	ENST00000438793	ENSG00000145730	PAM	TRUE	FALSE
chr5	103028190	G	T	ENST00000438793	ENSG00000145730	PAM	FALSE	FALSE
chr5	103028196	A	T	ENST00000438793	ENSG00000145730	PAM	FALSE	FALSE
chr5	103028202	G	T	ENST00000438793	ENSG00000145730	PAM	FALSE	FALSE
chr5	103028212	C	A	ENST00000438793	ENSG00000145730	PAM	FALSE	FALSE
chr5	103028212	C	G	ENST00000438793	ENSG00000145730	PAM	FALSE	FALSE
chr5	103028214	G	T	ENST00000438793	ENSG00000145730	PAM	FALSE	FALSE
chr5	103028217	A	T	ENST00000438793	ENSG00000145730	PAM	FALSE	FALSE
chr5	103028226	G	T	ENST00000438793	ENSG00000145730	PAM	FALSE	FALSE
chr5	103028229	A	T	ENST00000438793	ENSG00000145730	PAM	FALSE	FALSE
chr5	103028235	A	T	ENST00000438793	ENSG00000145730	PAM	FALSE	FALSE
chr5	103028238	G	T	ENST00000438793	ENSG00000145730	PAM	FALSE	FALSE
chr5	103028239	G	A	ENST00000438793	ENSG00000145730	PAM	TRUE	FALSE
chr5	103028239	G	C	ENST00000438793	ENSG00000145730	PAM	TRUE	FALSE
chr5	103028239	G	T	ENST00000438793	ENSG00000145730	PAM	TRUE	FALSE
chr5	103028240	T	A	ENST00000438793	ENSG00000145730	PAM	TRUE	FALSE
chr5	103028240	T	C	ENST00000438793	ENSG00000145730	PAM	TRUE	FALSE
chr5	103028240	T	G	ENST00000438793	ENSG00000145730	PAM	TRUE	FALSE
chr5	103028885	A	C	ENST00000438793	ENSG00000145730	PAM	TRUE	FALSE
chr5	103028885	A	G	ENST00000438793	ENSG00000145730	PAM	TRUE	FALSE
chr5	103028885	A	T	ENST00000438793	ENSG00000145730	PAM	TRUE	FALSE
chr5	103028886	G	A	ENST00000438793	ENSG00000145730	PAM	TRUE	FALSE
chr5	103028886	G	C	ENST00000438793	ENSG00000145730	PAM	TRUE	FALSE
chr5	103028886	G	T	ENST00000438793	ENSG00000145730	PAM	TRUE	FALSE
chr5	103028889	A	T	ENST00000438793	ENSG00000145730	PAM	FALSE	FALSE
chr5	103028892	G	T	ENST00000438793	ENSG00000145730	PAM	FALSE	FALSE
chr5	103028898	G	T	ENST00000438793	ENSG00000145730	PAM	FALSE	FALSE
chr5	103028905	T	A	ENST00000438793	ENSG00000145730	PAM	FALSE	FALSE
chr5	103028905	T	G	ENST00000438793	ENSG00000145730	PAM	FALSE	FALSE
chr5	103028934	A	T	ENST00000438793	ENSG00000145730	PAM	FALSE	FALSE
chr5	103028942	C	A	ENST00000438793	ENSG00000145730	PAM	FALSE	FALSE
chr5	103028942	C	G	ENST00000438793	ENSG00000145730	PAM	FALSE	FALSE
chr5	103028946	C	T	ENST00000438793	ENSG00000145730	PAM	FALSE	FALSE
chr5	103028949	A	T	ENST00000438793	ENSG00000145730	PAM	FALSE	FALSE
chr5	103028973	G	T	ENST00000438793	ENSG00000145730	PAM	FALSE	FALSE
chr5	103028985	C	T	ENST00000438793	ENSG00000145730	PAM	FALSE	FALSE
chr5	103028988	G	T	ENST00000438793	ENSG00000145730	PAM	FALSE	FALSE
chr5	103028991	A	T	ENST00000438793	ENSG00000145730	PAM	FALSE	FALSE
chr5	103028994	G	T	ENST00000438793	ENSG00000145730	PAM	FALSE	FALSE
chr5	103029003	G	T	ENST00000438793	ENSG00000145730	PAM	FALSE	FALSE
chr5	103029009	G	T	ENST00000438793	ENSG00000145730	PAM	FALSE	FALSE
chr5	103029013	C	A	ENST00000438793	ENSG00000145730	PAM	FALSE	FALSE
chr5	103029013	C	G	ENST00000438793	ENSG00000145730	PAM	FALSE	FALSE
chr5	103029015	G	T	ENST00000438793	ENSG00000145730	PAM	FALSE	FALSE
chr5	103029018	G	T	ENST00000438793	ENSG00000145730	PAM	FALSE	FALSE
chr5	103029021	G	T	ENST00000438793	ENSG00000145730	PAM	FALSE	FALSE
chr5	103029026	T	A	ENST00000438793	ENSG00000145730	PAM	FALSE	FALSE
chr5	103029026	T	G	ENST00000438793	ENSG00000145730	PAM	FALSE	FALSE
chr5	103029028	C	A	ENST00000438793	ENSG00000145730	PAM	FALSE	FALSE
chr5	103029028	C	G	ENST00000438793	ENSG00000145730	PAM	FALSE	FALSE
chr5	103087905	A	C	ENST00000399004	ENSG00000145723	GIN1
chr5	103087905	A	T	ENST00000399004	ENSG00000145723	GIN1
chr5	103087907	G	C	ENST00000399004	ENSG00000145723	GIN1
chr5	103087907	G	T	ENST00000399004	ENSG00000145723	GIN1
chr5	103087912	C	A	ENST00000399004	ENSG00000145723	GIN1	FALSE	FALSE
chr5	103087921	G	A	ENST00000399004	ENSG00000145723	GIN1	FALSE	FALSE
chr5	103087926	G	C	ENST00000399004	ENSG00000145723	GIN1	FALSE	FALSE
chr5	103087926	G	T	ENST00000399004	ENSG00000145723	GIN1	FALSE	FALSE
chr5	103087935	A	T	ENST00000399004	ENSG00000145723	GIN1	FALSE	FALSE
chr5	103087951	G	A	ENST00000399004	ENSG00000145723	GIN1	FALSE	FALSE
chr5	103087954	T	A	ENST00000399004	ENSG00000145723	GIN1	FALSE	FALSE
chr5	103087957	C	A	ENST00000399004	ENSG00000145723	GIN1	FALSE	FALSE
chr5	103087980	A	T	ENST00000399004	ENSG00000145723	GIN1	FALSE	FALSE
chr5	103087993	T	A	ENST00000399004	ENSG00000145723	GIN1	FALSE	FALSE
chr5	103088002	T	A	ENST00000399004	ENSG00000145723	GIN1	FALSE	FALSE
chr5	103088003	A	C	ENST00000399004	ENSG00000145723	GIN1	FALSE	FALSE
chr5	103088003	A	T	ENST00000399004	ENSG00000145723	GIN1	FALSE	FALSE
chr5	103088008	C	A	ENST00000399004	ENSG00000145723	GIN1	FALSE	FALSE
chr5	103088010	A	C	ENST00000399004	ENSG00000145723	GIN1	FALSE	FALSE
chr5	103088010	A	T	ENST00000399004	ENSG00000145723	GIN1	FALSE	FALSE
chr5	103088017	C	A	ENST00000399004	ENSG00000145723	GIN1	FALSE	FALSE
chr5	103088026	T	A	ENST00000399004	ENSG00000145723	GIN1	FALSE	FALSE
chr5	103088031	G	C	ENST00000399004	ENSG00000145723	GIN1	FALSE	FALSE
chr5	103088031	G	T	ENST00000399004	ENSG00000145723	GIN1	FALSE	FALSE
chr5	103088040	A	C	ENST00000399004	ENSG00000145723	GIN1	FALSE	FALSE
chr5	103088040	A	T	ENST00000399004	ENSG00000145723	GIN1	FALSE	FALSE
chr5	103088044	C	A	ENST00000399004	ENSG00000145723	GIN1	FALSE	FALSE
chr5	103088074	C	A	ENST00000399004	ENSG00000145723	GIN1	FALSE	FALSE
chr5	103088092	G	A	ENST00000399004	ENSG00000145723	GIN1	FALSE	FALSE
chr5	103088093	A	C	ENST00000399004	ENSG00000145723	GIN1	FALSE	FALSE
chr5	103088093	A	T	ENST00000399004	ENSG00000145723	GIN1	FALSE	FALSE
chr5	103088101	C	A	ENST00000399004	ENSG00000145723	GIN1	FALSE	FALSE
chr5	103088113	C	A	ENST00000399004	ENSG00000145723	GIN1	FALSE	FALSE
chr5	103088118	A	T	ENST00000399004	ENSG00000145723	GIN1	FALSE	FALSE
chr5	103088122	C	A	ENST00000399004	ENSG00000145723	GIN1	FALSE	FALSE
chr5	103088126	G	C	ENST00000399004	ENSG00000145723	GIN1	FALSE	FALSE
chr5	103088126	G	T	ENST00000399004	ENSG00000145723	GIN1	FALSE	FALSE
chr5	103088148	G	C	ENST00000399004	ENSG00000145723	GIN1	FALSE	FALSE
chr5	103088148	G	T	ENST00000399004	ENSG00000145723	GIN1	FALSE	FALSE
chr5	103088155	G	A	ENST00000399004	ENSG00000145723	GIN1	FALSE	FALSE
chr5	103088157	A	T	ENST00000399004	ENSG00000145723	GIN1	FALSE	FALSE
chr5	103088162	A	C	ENST00000399004	ENSG00000145723	GIN1	FALSE	FALSE
chr5	103088162	A	T	ENST00000399004	ENSG00000145723	GIN1	FALSE	FALSE
chr5	103088173	C	A	ENST00000399004	ENSG00000145723	GIN1	TRUE	FALSE
chr5	103088173	C	G	ENST00000399004	ENSG00000145723	GIN1	TRUE	FALSE
chr5	103088173	C	T	ENST00000399004	ENSG00000145723	GIN1	TRUE	FALSE
chr5	103088174	T	A	ENST00000399004	ENSG00000145723	GIN1	TRUE	FALSE
chr5	103088174	T	C	ENST00000399004	ENSG00000145723	GIN1	TRUE	FALSE
chr5	103088174	T	G	ENST00000399004	ENSG00000145723	GIN1	TRUE	FALSE
chr5	103096539	A	C	ENST00000399004	ENSG00000145723	GIN1	TRUE	FALSE
chr5	103096539	A	G	ENST00000399004	ENSG00000145723	GIN1	TRUE	FALSE
chr5	103096539	A	T	ENST00000399004	ENSG00000145723	GIN1	TRUE	FALSE
chr5	103096540	C	A	ENST00000399004	ENSG00000145723	GIN1	TRUE	FALSE
chr5	103096540	C	G	ENST00000399004	ENSG00000145723	GIN1	TRUE	FALSE
chr5	103096540	C	T	ENST00000399004	ENSG00000145723	GIN1	TRUE	FALSE
chr5	103096541	C	A	ENST00000399004	ENSG00000145723	GIN1	FALSE	FALSE
chr5	103096544	G	A	ENST00000399004	ENSG00000145723	GIN1	FALSE	FALSE
chr5	103096547	C	A	ENST00000399004	ENSG00000145723	GIN1	FALSE	FALSE
chr5	103096556	C	A	ENST00000399004	ENSG00000145723	GIN1	FALSE	FALSE
chr5	103096559	T	A	ENST00000399004	ENSG00000145723	GIN1	FALSE	FALSE
chr5	103096563	G	C	ENST00000399004	ENSG00000145723	GIN1	FALSE	FALSE
chr5	103096563	G	T	ENST00000399004	ENSG00000145723	GIN1	FALSE	FALSE
chr5	103096571	T	A	ENST00000399004	ENSG00000145723	GIN1	FALSE	FALSE
chr5	103096586	T	A	ENST00000399004	ENSG00000145723	GIN1	FALSE	FALSE
chr5	103096595	T	A	ENST00000399004	ENSG00000145723	GIN1	TRUE	TRUE
chr5	103096598	T	A	ENST00000399004	ENSG00000145723	GIN1	TRUE	TRUE
chr5	103096604	T	A	ENST00000399004	ENSG00000145723	GIN1	TRUE	TRUE
chr5	103096622	T	A	ENST00000399004	ENSG00000145723	GIN1	TRUE	TRUE
chr5	103096632	A	T	ENST00000399004	ENSG00000145723	GIN1	TRUE	TRUE
chr5	103096637	C	A	ENST00000399004	ENSG00000145723	GIN1	TRUE	TRUE
chr5	103096643	C	A	ENST00000399004	ENSG00000145723	GIN1	TRUE	TRUE
chr5	103096650	A	C	ENST00000399004	ENSG00000145723	GIN1	TRUE	TRUE
chr5	103096650	A	T	ENST00000399004	ENSG00000145723	GIN1	TRUE	TRUE
chr5	103096662	A	T	ENST00000399004	ENSG00000145723	GIN1	TRUE	TRUE
chr5	103096674	C	T	ENST00000399004	ENSG00000145723	GIN1	TRUE	TRUE
chr5	103096675	C	T	ENST00000399004	ENSG00000145723	GIN1	TRUE	TRUE
chr5	103096679	C	A	ENST00000399004	ENSG00000145723	GIN1	TRUE	TRUE
chr5	103096685	G	A	ENST00000399004	ENSG00000145723	GIN1	TRUE	TRUE
chr5	103096700	T	A	ENST00000399004	ENSG00000145723	GIN1	TRUE	TRUE
chr5	103096701	C	T	ENST00000399004	ENSG00000145723	GIN1	TRUE	TRUE
chr5	103096702	C	T	ENST00000399004	ENSG00000145723	GIN1	TRUE	TRUE
chr5	103096704	C	T	ENST00000399004	ENSG00000145723	GIN1	TRUE	TRUE
chr5	103096705	C	T	ENST00000399004	ENSG00000145723	GIN1	TRUE	TRUE
chr5	103096712	T	A	ENST00000399004	ENSG00000145723	GIN1	TRUE	TRUE
chr5	103096718	G	A	ENST00000399004	ENSG00000145723	GIN1	TRUE	TRUE
chr5	103096721	T	A	ENST00000399004	ENSG00000145723	GIN1	TRUE	TRUE
chr5	103096723	A	C	ENST00000399004	ENSG00000145723	GIN1	TRUE	TRUE
chr5	103096723	A	T	ENST00000399004	ENSG00000145723	GIN1	TRUE	TRUE
chr5	103096730	C	A	ENST00000399004	ENSG00000145723	GIN1	TRUE	TRUE
chr5	103096742	T	A	ENST00000399004	ENSG00000145723	GIN1	TRUE	TRUE
chr5	103096744	A	C	ENST00000399004	ENSG00000145723	GIN1	TRUE	TRUE
chr5	103096744	A	T	ENST00000399004	ENSG00000145723	GIN1	TRUE	TRUE
chr5	103096759	A	C	ENST00000399004	ENSG00000145723	GIN1	TRUE	TRUE
chr5	103096759	A	T	ENST00000399004	ENSG00000145723	GIN1	TRUE	TRUE
chr5	103096763	G	A	ENST00000399004	ENSG00000145723	GIN1	TRUE	TRUE
chr5	103096766	T	A	ENST00000399004	ENSG00000145723	GIN1	TRUE	TRUE
chr5	103096772	T	A	ENST00000399004	ENSG00000145723	GIN1	TRUE	TRUE
chr5	103096775	T	A	ENST00000399004	ENSG00000145723	GIN1	TRUE	TRUE
chr5	103096778	T	A	ENST00000399004	ENSG00000145723	GIN1	TRUE	TRUE
chr5	103096790	T	A	ENST00000399004	ENSG00000145723	GIN1	TRUE	TRUE
chr5	103096796	T	A	ENST00000399004	ENSG00000145723	GIN1	TRUE	TRUE
chr5	103096805	C	A	ENST00000399004	ENSG00000145723	GIN1	TRUE	TRUE
chr5	103096810	A	T	ENST00000399004	ENSG00000145723	GIN1	TRUE	TRUE
chr5	103096823	C	A	ENST00000399004	ENSG00000145723	GIN1	TRUE	TRUE
chr5	103096827	C	A	ENST00000399004	ENSG00000145723	GIN1	TRUE	FALSE
chr5	103096827	C	G	ENST00000399004	ENSG00000145723	GIN1	TRUE	FALSE
chr5	103096827	C	T	ENST00000399004	ENSG00000145723	GIN1	TRUE	FALSE
chr5	103096828	T	A	ENST00000399004	ENSG00000145723	GIN1	TRUE	FALSE
chr5	103096828	T	C	ENST00000399004	ENSG00000145723	GIN1	TRUE	FALSE
chr5	103096828	T	G	ENST00000399004	ENSG00000145723	GIN1	TRUE	FALSE
chr5	103097312	A	C	ENST00000399004	ENSG00000145723	GIN1	TRUE	FALSE
chr5	103097312	A	G	ENST00000399004	ENSG00000145723	GIN1	TRUE	FALSE
chr5	103097312	A	T	ENST00000399004	ENSG00000145723	GIN1	TRUE	FALSE
chr5	103097313	C	A	ENST00000399004	ENSG00000145723	GIN1	TRUE	FALSE
chr5	103097313	C	G	ENST00000399004	ENSG00000145723	GIN1	TRUE	FALSE
chr5	103097313	C	T	ENST00000399004	ENSG00000145723	GIN1	TRUE	FALSE
chr5	103097316	G	A	ENST00000399004	ENSG00000145723	GIN1	TRUE	TRUE
chr5	103097324	G	C	ENST00000399004	ENSG00000145723	GIN1	TRUE	TRUE
chr5	103097324	G	T	ENST00000399004	ENSG00000145723	GIN1	TRUE	TRUE
chr5	103097334	T	A	ENST00000399004	ENSG00000145723	GIN1	TRUE	TRUE
chr5	103097340	C	A	ENST00000399004	ENSG00000145723	GIN1	TRUE	TRUE
chr5	103097349	T	A	ENST00000399004	ENSG00000145723	GIN1	TRUE	TRUE
chr5	103097358	C	A	ENST00000399004	ENSG00000145723	GIN1	TRUE	TRUE
chr5	103097361	T	A	ENST00000399004	ENSG00000145723	GIN1	TRUE	TRUE
chr5	103097379	T	A	ENST00000399004	ENSG00000145723	GIN1	TRUE	TRUE
chr5	103097412	C	A	ENST00000399004	ENSG00000145723	GIN1	TRUE	TRUE
chr5	103097426	G	C	ENST00000399004	ENSG00000145723	GIN1	TRUE	TRUE
chr5	103097426	G	T	ENST00000399004	ENSG00000145723	GIN1	TRUE	TRUE
chr5	103097433	C	A	ENST00000399004	ENSG00000145723	GIN1	TRUE	TRUE
chr5	103097440	A	C	ENST00000399004	ENSG00000145723	GIN1	TRUE	TRUE
chr5	103097440	A	T	ENST00000399004	ENSG00000145723	GIN1	TRUE	TRUE
chr5	103097451	G	A	ENST00000399004	ENSG00000145723	GIN1	TRUE	TRUE
chr5	103097463	G	A	ENST00000399004	ENSG00000145723	GIN1	TRUE	TRUE
chr5	103097467	A	C	ENST00000399004	ENSG00000145723	GIN1	TRUE	TRUE
chr5	103097467	A	T	ENST00000399004	ENSG00000145723	GIN1	TRUE	TRUE
chr5	103097481	T	A	ENST00000399004	ENSG00000145723	GIN1	TRUE	TRUE
chr5	103097490	C	A	ENST00000399004	ENSG00000145723	GIN1	TRUE	TRUE
chr5	103097491	C	A	ENST00000399004	ENSG00000145723	GIN1	TRUE	FALSE
chr5	103097491	C	G	ENST00000399004	ENSG00000145723	GIN1	TRUE	FALSE
chr5	103097491	C	T	ENST00000399004	ENSG00000145723	GIN1	TRUE	FALSE
chr5	103097492	T	A	ENST00000399004	ENSG00000145723	GIN1	TRUE	FALSE
chr5	103097492	T	C	ENST00000399004	ENSG00000145723	GIN1	TRUE	FALSE
chr5	103097492	T	G	ENST00000399004	ENSG00000145723	GIN1	TRUE	FALSE
chr5	103097588	A	C	ENST00000399004	ENSG00000145723	GIN1	TRUE	FALSE
chr5	103097588	A	G	ENST00000399004	ENSG00000145723	GIN1	TRUE	FALSE
chr5	103097588	A	T	ENST00000399004	ENSG00000145723	GIN1	TRUE	FALSE
chr5	103097589	C	A	ENST00000399004	ENSG00000145723	GIN1	TRUE	FALSE
chr5	103097589	C	G	ENST00000399004	ENSG00000145723	GIN1	TRUE	FALSE
chr5	103097589	C	T	ENST00000399004	ENSG00000145723	GIN1	TRUE	FALSE
chr5	103097591	A	T	ENST00000399004	ENSG00000145723	GIN1	TRUE	TRUE
chr5	103097615	G	C	ENST00000399004	ENSG00000145723	GIN1	TRUE	TRUE
chr5	103097615	G	T	ENST00000399004	ENSG00000145723	GIN1	TRUE	TRUE
chr5	103097624	G	C	ENST00000399004	ENSG00000145723	GIN1	TRUE	TRUE
chr5	103097624	G	T	ENST00000399004	ENSG00000145723	GIN1	TRUE	TRUE
chr5	103097638	C	T	ENST00000399004	ENSG00000145723	GIN1	TRUE	TRUE
chr5	103097639	C	T	ENST00000399004	ENSG00000145723	GIN1	TRUE	TRUE
chr5	103097659	A	T	ENST00000399004	ENSG00000145723	GIN1	TRUE	TRUE
chr5	103097667	T	A	ENST00000399004	ENSG00000145723	GIN1	TRUE	TRUE
chr5	103097682	T	A	ENST00000399004	ENSG00000145723	GIN1	TRUE	TRUE
chr5	103097703	C	A	ENST00000399004	ENSG00000145723	GIN1	TRUE	TRUE
chr5	103097721	C	A	ENST00000399004	ENSG00000145723	GIN1	TRUE	TRUE
chr5	103097745	G	A	ENST00000399004	ENSG00000145723	GIN1	TRUE	TRUE
chr5	103097748	T	A	ENST00000399004	ENSG00000145723	GIN1	TRUE	TRUE
chr5	103097759	A	T	ENST00000399004	ENSG00000145723	GIN1	TRUE	TRUE
chr5	103097763	T	A	ENST00000399004	ENSG00000145723	GIN1	TRUE	TRUE
chr5	103097764	G	C	ENST00000399004	ENSG00000145723	GIN1	TRUE	TRUE
chr5	103097764	G	T	ENST00000399004	ENSG00000145723	GIN1	TRUE	TRUE
chr5	103097772	C	A	ENST00000399004	ENSG00000145723	GIN1
chr5	103097782	C	A	ENST00000399004	ENSG00000145723	GIN1	TRUE	FALSE
chr5	103097782	C	G	ENST00000399004	ENSG00000145723	GIN1	TRUE	FALSE
chr5	103097782	C	T	ENST00000399004	ENSG00000145723	GIN1	TRUE	FALSE
chr5	103097783	T	A	ENST00000399004	ENSG00000145723	GIN1	TRUE	FALSE
chr5	103097783	T	C	ENST00000399004	ENSG00000145723	GIN1	TRUE	FALSE
chr5	103097783	T	G	ENST00000399004	ENSG00000145723	GIN1	TRUE	FALSE
chr5	103104539	A	C	ENST00000399004	ENSG00000145723	GIN1	TRUE	FALSE
chr5	103104539	A	G	ENST00000399004	ENSG00000145723	GIN1	TRUE	FALSE
chr5	103104539	A	T	ENST00000399004	ENSG00000145723	GIN1	TRUE	FALSE
chr5	103104540	C	A	ENST00000399004	ENSG00000145723	GIN1	TRUE	FALSE
chr5	103104540	C	G	ENST00000399004	ENSG00000145723	GIN1	TRUE	FALSE
chr5	103104540	C	T	ENST00000399004	ENSG00000145723	GIN1	TRUE	FALSE
chr5	103104543	G	A	ENST00000399004	ENSG00000145723	GIN1	TRUE	TRUE
chr5	103104546	G	A	ENST00000399004	ENSG00000145723	GIN1	TRUE	TRUE
chr5	103104555	C	A	ENST00000399004	ENSG00000145723	GIN1	TRUE	TRUE
chr5	103104561	T	A	ENST00000399004	ENSG00000145723	GIN1	TRUE	TRUE
chr5	103104564	G	A	ENST00000399004	ENSG00000145723	GIN1	TRUE	TRUE
chr5	103104579	T	A	ENST00000399004	ENSG00000145723	GIN1	TRUE	TRUE
chr5	103104582	G	A	ENST00000399004	ENSG00000145723	GIN1	TRUE	TRUE
chr5	103104591	C	A	ENST00000399004	ENSG00000145723	GIN1	TRUE	TRUE
chr5	103104592	A	C	ENST00000399004	ENSG00000145723	GIN1	TRUE	TRUE
chr5	103104592	A	T	ENST00000399004	ENSG00000145723	GIN1	TRUE	TRUE
chr5	103104596	A	C	ENST00000399004	ENSG00000145723	GIN1	TRUE	TRUE
chr5	103104596	A	T	ENST00000399004	ENSG00000145723	GIN1	TRUE	TRUE
chr5	103104621	T	A	ENST00000399004	ENSG00000145723	GIN1	TRUE	TRUE
chr5	103104630	C	A	ENST00000399004	ENSG00000145723	GIN1	TRUE	TRUE
chr5	103104632	G	C	ENST00000399004	ENSG00000145723	GIN1	TRUE	TRUE
chr5	103104632	G	T	ENST00000399004	ENSG00000145723	GIN1	TRUE	TRUE
chr5	103104638	G	C	ENST00000399004	ENSG00000145723	GIN1	TRUE	TRUE
chr5	103104638	G	T	ENST00000399004	ENSG00000145723	GIN1	TRUE	TRUE
chr5	103104646	A	T	ENST00000399004	ENSG00000145723	GIN1	TRUE	TRUE
chr5	103104656	A	T	ENST00000399004	ENSG00000145723	GIN1	TRUE	TRUE
chr5	103104667	C	T	ENST00000399004	ENSG00000145723	GIN1	TRUE	TRUE
chr5	103104668	C	T	ENST00000399004	ENSG00000145723	GIN1	TRUE	TRUE
chr5	103104672	T	A	ENST00000399004	ENSG00000145723	GIN1	TRUE	TRUE
chr5	103104680	A	T	ENST00000399004	ENSG00000145723	GIN1	TRUE	TRUE
chr5	103104700	A	C	ENST00000399004	ENSG00000145723	GIN1	TRUE	TRUE
chr5	103104700	A	T	ENST00000399004	ENSG00000145723	GIN1	TRUE	TRUE
chr5	103104714	T	A	ENST00000399004	ENSG00000145723	GIN1	TRUE	TRUE
chr5	103104755	A	C	ENST00000399004	ENSG00000145723	GIN1	TRUE	TRUE
chr5	103104755	A	T	ENST00000399004	ENSG00000145723	GIN1	TRUE	TRUE
chr5	103104760	C	T	ENST00000399004	ENSG00000145723	GIN1	TRUE	TRUE
chr5	103104761	C	T	ENST00000399004	ENSG00000145723	GIN1	TRUE	TRUE
chr5	103104771	C	A	ENST00000399004	ENSG00000145723	GIN1	TRUE	TRUE
chr5	103104777	T	A	ENST00000399004	ENSG00000145723	GIN1	TRUE	TRUE
chr5	103104789	G	A	ENST00000399004	ENSG00000145723	GIN1	TRUE	TRUE
chr5	103104792	T	A	ENST00000399004	ENSG00000145723	GIN1	TRUE	TRUE
chr5	103104816	T	A	ENST00000399004	ENSG00000145723	GIN1	TRUE	TRUE
chr5	103104825	G	A	ENST00000399004	ENSG00000145723	GIN1	TRUE	TRUE
chr5	103104826	G	T	ENST00000399004	ENSG00000145723	GIN1	TRUE	TRUE
chr5	103104834	G	A	ENST00000399004	ENSG00000145723	GIN1	TRUE	TRUE
chr5	103104835	A	T	ENST00000399004	ENSG00000145723	GIN1	TRUE	TRUE
chr5	103104841	A	C	ENST00000399004	ENSG00000145723	GIN1	TRUE	TRUE
chr5	103104841	A	T	ENST00000399004	ENSG00000145723	GIN1	TRUE	TRUE
chr5	103104847	C	A	ENST00000399004	ENSG00000145723	GIN1	TRUE	FALSE
chr5	103104847	C	G	ENST00000399004	ENSG00000145723	GIN1	TRUE	FALSE
chr5	103104847	C	T	ENST00000399004	ENSG00000145723	GIN1	TRUE	FALSE
chr5	103104848	T	A	ENST00000399004	ENSG00000145723	GIN1	TRUE	FALSE
chr5	103104848	T	C	ENST00000399004	ENSG00000145723	GIN1	TRUE	FALSE
chr5	103104848	T	G	ENST00000399004	ENSG00000145723	GIN1	TRUE	FALSE
chr5	103106714	A	C	ENST00000399004	ENSG00000145723	GIN1	TRUE	FALSE
chr5	103106714	A	G	ENST00000399004	ENSG00000145723	GIN1	TRUE	FALSE
chr5	103106714	A	T	ENST00000399004	ENSG00000145723	GIN1	TRUE	FALSE
chr5	103106715	C	A	ENST00000399004	ENSG00000145723	GIN1	TRUE	FALSE
chr5	103106715	C	G	ENST00000399004	ENSG00000145723	GIN1	TRUE	FALSE
chr5	103106715	C	T	ENST00000399004	ENSG00000145723	GIN1	TRUE	FALSE
chr5	103106716	C	T	ENST00000399004	ENSG00000145723	GIN1	TRUE	TRUE
chr5	103106717	C	T	ENST00000399004	ENSG00000145723	GIN1	TRUE	TRUE
chr5	103106721	G	A	ENST00000399004	ENSG00000145723	GIN1	TRUE	TRUE
chr5	103106724	T	A	ENST00000399004	ENSG00000145723	GIN1	TRUE	TRUE
chr5	103106746	C	T	ENST00000399004	ENSG00000145723	GIN1	TRUE	TRUE
chr5	103106747	C	T	ENST00000399004	ENSG00000145723	GIN1	TRUE	TRUE
chr5	103106749	A	C	ENST00000399004	ENSG00000145723	GIN1	TRUE	TRUE
chr5	103106749	A	T	ENST00000399004	ENSG00000145723	GIN1	TRUE	TRUE
chr5	103106752	A	C	ENST00000399004	ENSG00000145723	GIN1	TRUE	TRUE
chr5	103106752	A	T	ENST00000399004	ENSG00000145723	GIN1	TRUE	TRUE
chr5	103106763	C	A	ENST00000399004	ENSG00000145723	GIN1	TRUE	TRUE
chr5	103106802	C	A	ENST00000399004	ENSG00000145723	GIN1	TRUE	TRUE
chr5	103106814	C	A	ENST00000399004	ENSG00000145723	GIN1	TRUE	TRUE
chr5	103106818	G	T	ENST00000399004	ENSG00000145723	GIN1	TRUE	TRUE
chr5	103106823	C	A	ENST00000399004	ENSG00000145723	GIN1	TRUE	TRUE
chr5	103106826	T	A	ENST00000399004	ENSG00000145723	GIN1	TRUE	TRUE
chr5	103106828	A	C	ENST00000399004	ENSG00000145723	GIN1	TRUE	TRUE
chr5	103106828	A	T	ENST00000399004	ENSG00000145723	GIN1	TRUE	TRUE
chr5	103106835	T	A	ENST00000399004	ENSG00000145723	GIN1	TRUE	TRUE
chr5	103106838	T	A	ENST00000399004	ENSG00000145723	GIN1	TRUE	TRUE
chr5	103106841	T	A	ENST00000399004	ENSG00000145723	GIN1
chr5	103106844	C	A	ENST00000399004	ENSG00000145723	GIN1	TRUE	TRUE
chr5	103106847	C	A	ENST00000399004	ENSG00000145723	GIN1	TRUE	TRUE
chr5	103106850	C	A	ENST00000399004	ENSG00000145723	GIN1	TRUE	TRUE
chr5	103106852	G	C	ENST00000399004	ENSG00000145723	GIN1	TRUE	TRUE
chr5	103106852	G	T	ENST00000399004	ENSG00000145723	GIN1	TRUE	TRUE
chr5	103106864	A	T	ENST00000399004	ENSG00000145723	GIN1	TRUE	TRUE
chr5	103106874	G	A	ENST00000399004	ENSG00000145723	GIN1	TRUE	TRUE
chr5	103106877	T	A	ENST00000399004	ENSG00000145723	GIN1	TRUE	TRUE
chr5	103106880	T	A	ENST00000399004	ENSG00000145723	GIN1	TRUE	TRUE
chr5	103106886	T	A	ENST00000399004	ENSG00000145723	GIN1	TRUE	TRUE
chr5	103106889	C	A	ENST00000399004	ENSG00000145723	GIN1	TRUE	TRUE
chr5	103106893	A	C	ENST00000399004	ENSG00000145723	GIN1	TRUE	TRUE
chr5	103106893	A	T	ENST00000399004	ENSG00000145723	GIN1	TRUE	TRUE
chr5	103106904	T	A	ENST00000399004	ENSG00000145723	GIN1	TRUE	TRUE
chr5	103106907	T	A	ENST00000399004	ENSG00000145723	GIN1
chr5	103106910	C	A	ENST00000399004	ENSG00000145723	GIN1	TRUE	FALSE
chr5	103106910	C	G	ENST00000399004	ENSG00000145723	GIN1	TRUE	FALSE
chr5	103106910	C	T	ENST00000399004	ENSG00000145723	GIN1	TRUE	FALSE
chr5	103106911	T	A	ENST00000399004	ENSG00000145723	GIN1	TRUE	FALSE
chr5	103106911	T	C	ENST00000399004	ENSG00000145723	GIN1	TRUE	FALSE
chr5	103106911	T	G	ENST00000399004	ENSG00000145723	GIN1	TRUE	FALSE
chr5	103108567	A	C	ENST00000399004	ENSG00000145723	GIN1	TRUE	FALSE
chr5	103108567	A	G	ENST00000399004	ENSG00000145723	GIN1	TRUE	FALSE
chr5	103108567	A	T	ENST00000399004	ENSG00000145723	GIN1	TRUE	FALSE
chr5	103108568	C	A	ENST00000399004	ENSG00000145723	GIN1	TRUE	FALSE
chr5	103108568	C	G	ENST00000399004	ENSG00000145723	GIN1	TRUE	FALSE
chr5	103108568	C	T	ENST00000399004	ENSG00000145723	GIN1	TRUE	FALSE
chr5	103108569	C	A	ENST00000399004	ENSG00000145723	GIN1	TRUE	TRUE
chr5	103108572	T	A	ENST00000399004	ENSG00000145723	GIN1	TRUE	TRUE
chr5	103108584	T	A	ENST00000399004	ENSG00000145723	GIN1
chr5	103108587	T	A	ENST00000399004	ENSG00000145723	GIN1	TRUE	TRUE
chr5	103108596	T	A	ENST00000399004	ENSG00000145723	GIN1	TRUE	TRUE
chr5	103108599	T	A	ENST00000399004	ENSG00000145723	GIN1	TRUE	TRUE
chr5	103108611	T	A	ENST00000399004	ENSG00000145723	GIN1	TRUE	TRUE
chr5	103108614	C	A	ENST00000399004	ENSG00000145723	GIN1	TRUE	TRUE
chr5	103108631	G	C	ENST00000399004	ENSG00000145723	GIN1	TRUE	TRUE
chr5	103108631	G	T	ENST00000399004	ENSG00000145723	GIN1	TRUE	TRUE
chr5	103108636	A	C	ENST00000399004	ENSG00000145723	GIN1	TRUE	TRUE
chr5	103108636	A	T	ENST00000399004	ENSG00000145723	GIN1	TRUE	TRUE
chr5	103108641	C	A	ENST00000399004	ENSG00000145723	GIN1	TRUE	FALSE
chr5	103108650	G	A	ENST00000399004	ENSG00000145723	GIN1	TRUE	FALSE
chr5	103108653	T	A	ENST00000399004	ENSG00000145723	GIN1	TRUE	FALSE
chr5	103108654	G	C	ENST00000399004	ENSG00000145723	GIN1	TRUE	FALSE
chr5	103108654	G	T	ENST00000399004	ENSG00000145723	GIN1	TRUE	FALSE
chr5	103108657	A	C	ENST00000399004	ENSG00000145723	GIN1	FALSE	FALSE
chr5	103108657	A	T	ENST00000399004	ENSG00000145723	GIN1	FALSE	FALSE
chr5	103108668	G	A	ENST00000399004	ENSG00000145723	GIN1	FALSE	FALSE
chr5	103108671	T	A	ENST00000399004	ENSG00000145723	GIN1	FALSE	FALSE
chr5	103108692	T	A	ENST00000399004	ENSG00000145723	GIN1	FALSE	FALSE
chr5	103108695	C	A	ENST00000399004	ENSG00000145723	GIN1	FALSE	FALSE
chr5	103108715	C	A	ENST00000399004	ENSG00000145723	GIN1	TRUE	FALSE
chr5	103108715	C	G	ENST00000399004	ENSG00000145723	GIN1	TRUE	FALSE
chr5	103108715	C	T	ENST00000399004	ENSG00000145723	GIN1	TRUE	FALSE
chr5	103108716	T	A	ENST00000399004	ENSG00000145723	GIN1	TRUE	FALSE
chr5	103108716	T	C	ENST00000399004	ENSG00000145723	GIN1	TRUE	FALSE
chr5	103108716	T	G	ENST00000399004	ENSG00000145723	GIN1	TRUE	FALSE
chr5	103120062	A	C	ENST00000399004	ENSG00000145723	GIN1	TRUE	FALSE
chr5	103120062	A	G	ENST00000399004	ENSG00000145723	GIN1	TRUE	FALSE
chr5	103120062	A	T	ENST00000399004	ENSG00000145723	GIN1	TRUE	FALSE
chr5	103120063	C	A	ENST00000399004	ENSG00000145723	GIN1	TRUE	FALSE
chr5	103120063	C	G	ENST00000399004	ENSG00000145723	GIN1	TRUE	FALSE
chr5	103120063	C	T	ENST00000399004	ENSG00000145723	GIN1	TRUE	FALSE
chr5	103120489	G	A	ENST00000358359	ENSG00000145725	PPIP5K2	TRUE	FALSE
chr5	103120489	G	C	ENST00000358359	ENSG00000145725	PPIP5K2	TRUE	FALSE
chr5	103120489	G	T	ENST00000358359	ENSG00000145725	PPIP5K2	TRUE	FALSE
chr5	103120490	T	A	ENST00000358359	ENSG00000145725	PPIP5K2	TRUE	FALSE
chr5	103120490	T	C	ENST00000358359	ENSG00000145725	PPIP5K2	TRUE	FALSE
chr5	103120490	T	G	ENST00000358359	ENSG00000145725	PPIP5K2	TRUE	FALSE
chr5	103129304	A	C	ENST00000358359	ENSG00000145725	PPIP5K2	TRUE	FALSE
chr5	103129304	A	G	ENST00000358359	ENSG00000145725	PPIP5K2	TRUE	FALSE
chr5	103129304	A	T	ENST00000358359	ENSG00000145725	PPIP5K2	TRUE	FALSE
chr5	103129305	G	A	ENST00000358359	ENSG00000145725	PPIP5K2	TRUE	FALSE
chr5	103129305	G	C	ENST00000358359	ENSG00000145725	PPIP5K2	TRUE	FALSE
chr5	103129305	G	T	ENST00000358359	ENSG00000145725	PPIP5K2	TRUE	FALSE
chr5	103129596	G	T	ENST00000358359	ENSG00000145725	PPIP5K2	FALSE	FALSE
chr5	103129605	A	T	ENST00000358359	ENSG00000145725	PPIP5K2	FALSE	FALSE
chr5	103129617	G	T	ENST00000358359	ENSG00000145725	PPIP5K2	FALSE	FALSE
chr5	103129623	G	T	ENST00000358359	ENSG00000145725	PPIP5K2	FALSE	FALSE
chr5	103129632	G	T	ENST00000358359	ENSG00000145725	PPIP5K2	FALSE	FALSE
chr5	103129644	G	T	ENST00000358359	ENSG00000145725	PPIP5K2	TRUE	FALSE
chr5	103129652	T	A	ENST00000358359	ENSG00000145725	PPIP5K2	TRUE	FALSE
chr5	103129652	T	G	ENST00000358359	ENSG00000145725	PPIP5K2	TRUE	FALSE
chr5	103129653	C	T	ENST00000358359	ENSG00000145725	PPIP5K2	TRUE	FALSE
chr5	103129677	G	T	ENST00000358359	ENSG00000145725	PPIP5K2	TRUE	TRUE
chr5	103129686	G	T	ENST00000358359	ENSG00000145725	PPIP5K2	TRUE	TRUE
chr5	103129689	G	T	ENST00000358359	ENSG00000145725	PPIP5K2	TRUE	TRUE
chr5	103129692	G	T	ENST00000358359	ENSG00000145725	PPIP5K2	TRUE	TRUE
chr5	103129704	G	A	ENST00000358359	ENSG00000145725	PPIP5K2	TRUE	FALSE
chr5	103129704	G	C	ENST00000358359	ENSG00000145725	PPIP5K2	TRUE	FALSE
chr5	103129704	G	T	ENST00000358359	ENSG00000145725	PPIP5K2	TRUE	FALSE
chr5	103129705	T	A	ENST00000358359	ENSG00000145725	PPIP5K2	TRUE	FALSE
chr5	103129705	T	C	ENST00000358359	ENSG00000145725	PPIP5K2	TRUE	FALSE
chr5	103129705	T	G	ENST00000358359	ENSG00000145725	PPIP5K2	TRUE	FALSE
chr5	103133451	A	C	ENST00000358359	ENSG00000145725	PPIP5K2	TRUE	FALSE
chr5	103133451	A	G	ENST00000358359	ENSG00000145725	PPIP5K2	TRUE	FALSE
chr5	103133451	A	T	ENST00000358359	ENSG00000145725	PPIP5K2	TRUE	FALSE
chr5	103133452	G	A	ENST00000358359	ENSG00000145725	PPIP5K2	TRUE	FALSE
chr5	103133452	G	C	ENST00000358359	ENSG00000145725	PPIP5K2	TRUE	FALSE
chr5	103133452	G	T	ENST00000358359	ENSG00000145725	PPIP5K2	TRUE	FALSE
chr5	103133459	G	T	ENST00000358359	ENSG00000145725	PPIP5K2	TRUE	TRUE
chr5	103133465	C	T	ENST00000358359	ENSG00000145725	PPIP5K2	TRUE	TRUE
chr5	103133477	G	T	ENST00000358359	ENSG00000145725	PPIP5K2	TRUE	TRUE
chr5	103133485	T	A	ENST00000358359	ENSG00000145725	PPIP5K2	TRUE	TRUE
chr5	103133495	A	T	ENST00000358359	ENSG00000145725	PPIP5K2	TRUE	TRUE
chr5	103133498	A	T	ENST00000358359	ENSG00000145725	PPIP5K2	TRUE	TRUE
chr5	103133504	A	T	ENST00000358359	ENSG00000145725	PPIP5K2	TRUE	TRUE
chr5	103133510	A	T	ENST00000358359	ENSG00000145725	PPIP5K2	TRUE	TRUE
chr5	103133519	A	T	ENST00000358359	ENSG00000145725	PPIP5K2	TRUE	TRUE
chr5	103133522	G	T	ENST00000358359	ENSG00000145725	PPIP5K2	TRUE	TRUE
chr5	103133531	G	T	ENST00000358359	ENSG00000145725	PPIP5K2	TRUE	TRUE
chr5	103133544	T	A	ENST00000358359	ENSG00000145725	PPIP5K2	TRUE	TRUE
chr5	103133544	T	G	ENST00000358359	ENSG00000145725	PPIP5K2	TRUE	TRUE
chr5	103133549	A	T	ENST00000358359	ENSG00000145725	PPIP5K2	TRUE	TRUE
chr5	103133554	T	A	ENST00000358359	ENSG00000145725	PPIP5K2	TRUE	TRUE
chr5	103133554	T	G	ENST00000358359	ENSG00000145725	PPIP5K2
chr5	103133573	G	T	ENST00000358359	ENSG00000145725	PPIP5K2	TRUE	TRUE
chr5	103133576	G	T	ENST00000358359	ENSG00000145725	PPIP5K2	TRUE	TRUE
chr5	103133579	G	T	ENST00000358359	ENSG00000145725	PPIP5K2	TRUE	TRUE
chr5	103133589	T	A	ENST00000358359	ENSG00000145725	PPIP5K2	TRUE	TRUE
chr5	103133594	G	T	ENST00000358359	ENSG00000145725	PPIP5K2	TRUE	TRUE
chr5	103133603	G	T	ENST00000358359	ENSG00000145725	PPIP5K2	TRUE	TRUE
chr5	103133610	G	A	ENST00000358359	ENSG00000145725	PPIP5K2	TRUE	TRUE
chr5	103133611	G	A	ENST00000358359	ENSG00000145725	PPIP5K2	TRUE	TRUE
chr5	103133616	T	A	ENST00000358359	ENSG00000145725	PPIP5K2	TRUE	TRUE
chr5	103133616	T	G	ENST00000358359	ENSG00000145725	PPIP5K2	TRUE	TRUE
chr5	103133620	T	A	ENST00000358359	ENSG00000145725	PPIP5K2	TRUE	TRUE
chr5	103133626	T	A	ENST00000358359	ENSG00000145725	PPIP5K2	TRUE	TRUE
chr5	103133645	A	T	ENST00000358359	ENSG00000145725	PPIP5K2	TRUE	TRUE
chr5	103133648	G	T	ENST00000358359	ENSG00000145725	PPIP5K2	TRUE	TRUE
chr5	103133649	G	A	ENST00000358359	ENSG00000145725	PPIP5K2	FALSE	FALSE
chr5	103133649	G	C	ENST00000358359	ENSG00000145725	PPIP5K2	FALSE	FALSE
chr5	103133649	G	T	ENST00000358359	ENSG00000145725	PPIP5K2	FALSE	FALSE
chr5	103133650	T	A	ENST00000358359	ENSG00000145725	PPIP5K2	FALSE	FALSE
chr5	103133650	T	C	ENST00000358359	ENSG00000145725	PPIP5K2	FALSE	FALSE
chr5	103133650	T	G	ENST00000358359	ENSG00000145725	PPIP5K2	FALSE	FALSE
chr5	103136730	A	C	ENST00000358359	ENSG00000145725	PPIP5K2	TRUE	FALSE
chr5	103136730	A	G	ENST00000358359	ENSG00000145725	PPIP5K2	TRUE	FALSE
chr5	103136730	A	T	ENST00000358359	ENSG00000145725	PPIP5K2	TRUE	FALSE
chr5	103136731	G	A	ENST00000358359	ENSG00000145725	PPIP5K2	TRUE	FALSE
chr5	103136731	G	C	ENST00000358359	ENSG00000145725	PPIP5K2	TRUE	FALSE
chr5	103136731	G	T	ENST00000358359	ENSG00000145725	PPIP5K2	TRUE	FALSE
chr5	103136746	A	T	ENST00000358359	ENSG00000145725	PPIP5K2	TRUE	TRUE
chr5	103136760	T	A	ENST00000358359	ENSG00000145725	PPIP5K2	TRUE	TRUE
chr5	103136760	T	G	ENST00000358359	ENSG00000145725	PPIP5K2	TRUE	TRUE
chr5	103136764	A	T	ENST00000358359	ENSG00000145725	PPIP5K2	TRUE	TRUE
chr5	103136795	T	A	ENST00000358359	ENSG00000145725	PPIP5K2	TRUE	TRUE
chr5	103136803	C	T	ENST00000358359	ENSG00000145725	PPIP5K2	TRUE	TRUE
chr5	103136808	T	A	ENST00000358359	ENSG00000145725	PPIP5K2	TRUE	TRUE
chr5	103136808	T	G	ENST00000358359	ENSG00000145725	PPIP5K2	TRUE	TRUE
chr5	103136815	C	T	ENST00000358359	ENSG00000145725	PPIP5K2	TRUE	TRUE
chr5	103136823	G	A	ENST00000358359	ENSG00000145725	PPIP5K2	TRUE	FALSE
chr5	103136823	G	C	ENST00000358359	ENSG00000145725	PPIP5K2	TRUE	FALSE
chr5	103136823	G	T	ENST00000358359	ENSG00000145725	PPIP5K2	TRUE	FALSE
chr5	103136824	T	A	ENST00000358359	ENSG00000145725	PPIP5K2	TRUE	FALSE
chr5	103136824	T	C	ENST00000358359	ENSG00000145725	PPIP5K2	TRUE	FALSE
chr5	103136824	T	G	ENST00000358359	ENSG00000145725	PPIP5K2	TRUE	FALSE
chr5	103138382	A	C	ENST00000358359	ENSG00000145725	PPIP5K2	TRUE	FALSE
chr5	103138382	A	G	ENST00000358359	ENSG00000145725	PPIP5K2	TRUE	FALSE
chr5	103138382	A	T	ENST00000358359	ENSG00000145725	PPIP5K2	TRUE	FALSE
chr5	103138383	G	A	ENST00000358359	ENSG00000145725	PPIP5K2	TRUE	FALSE
chr5	103138383	G	C	ENST00000358359	ENSG00000145725	PPIP5K2	TRUE	FALSE
chr5	103138383	G	T	ENST00000358359	ENSG00000145725	PPIP5K2	TRUE	FALSE
chr5	103138385	A	T	ENST00000358359	ENSG00000145725	PPIP5K2	TRUE	TRUE
chr5	103138388	G	T	ENST00000358359	ENSG00000145725	PPIP5K2	TRUE	TRUE
chr5	103138396	T	A	ENST00000358359	ENSG00000145725	PPIP5K2	TRUE	TRUE
chr5	103138396	T	G	ENST00000358359	ENSG00000145725	PPIP5K2	TRUE	TRUE
chr5	103138406	C	T	ENST00000358359	ENSG00000145725	PPIP5K2	TRUE	TRUE
chr5	103138412	G	T	ENST00000358359	ENSG00000145725	PPIP5K2	TRUE	TRUE
chr5	103138422	T	A	ENST00000358359	ENSG00000145725	PPIP5K2	TRUE	TRUE
chr5	103138422	T	G	ENST00000358359	ENSG00000145725	PPIP5K2	TRUE	TRUE
chr5	103138435	T	A	ENST00000358359	ENSG00000145725	PPIP5K2	TRUE	TRUE
chr5	103138435	T	G	ENST00000358359	ENSG00000145725	PPIP5K2	TRUE	TRUE
chr5	103138443	T	A	ENST00000358359	ENSG00000145725	PPIP5K2	TRUE	TRUE
chr5	103138466	A	T	ENST00000358359	ENSG00000145725	PPIP5K2	TRUE	TRUE
chr5	103138469	G	T	ENST00000358359	ENSG00000145725	PPIP5K2	TRUE	TRUE
chr5	103138470	G	A	ENST00000358359	ENSG00000145725	PPIP5K2	TRUE	FALSE
chr5	103138470	G	C	ENST00000358359	ENSG00000145725	PPIP5K2	TRUE	FALSE
chr5	103138470	G	T	ENST00000358359	ENSG00000145725	PPIP5K2	TRUE	FALSE
chr5	103138471	T	A	ENST00000358359	ENSG00000145725	PPIP5K2	TRUE	FALSE
chr5	103138471	T	C	ENST00000358359	ENSG00000145725	PPIP5K2	TRUE	FALSE
chr5	103138471	T	G	ENST00000358359	ENSG00000145725	PPIP5K2	TRUE	FALSE
chr5	103146525	A	C	ENST00000358359	ENSG00000145725	PPIP5K2	TRUE	FALSE
chr5	103146525	A	G	ENST00000358359	ENSG00000145725	PPIP5K2	TRUE	FALSE
chr5	103146525	A	T	ENST00000358359	ENSG00000145725	PPIP5K2	TRUE	FALSE
chr5	103146526	G	A	ENST00000358359	ENSG00000145725	PPIP5K2	TRUE	FALSE
chr5	103146526	G	C	ENST00000358359	ENSG00000145725	PPIP5K2	TRUE	FALSE
chr5	103146526	G	T	ENST00000358359	ENSG00000145725	PPIP5K2	TRUE	FALSE
chr5	103146531	T	A	ENST00000358359	ENSG00000145725	PPIP5K2	TRUE	TRUE
chr5	103146541	G	T	ENST00000358359	ENSG00000145725	PPIP5K2	TRUE	TRUE
chr5	103146547	G	T	ENST00000358359	ENSG00000145725	PPIP5K2	TRUE	TRUE
chr5	103146559	G	T	ENST00000358359	ENSG00000145725	PPIP5K2	TRUE	TRUE
chr5	103146571	G	T	ENST00000358359	ENSG00000145725	PPIP5K2	TRUE	TRUE
chr5	103146580	C	T	ENST00000358359	ENSG00000145725	PPIP5K2	TRUE	TRUE
chr5	103146583	A	T	ENST00000358359	ENSG00000145725	PPIP5K2	TRUE	TRUE
chr5	103146595	G	T	ENST00000358359	ENSG00000145725	PPIP5K2	TRUE	TRUE
chr5	103146598	A	T	ENST00000358359	ENSG00000145725	PPIP5K2	TRUE	TRUE
chr5	103146613	G	T	ENST00000358359	ENSG00000145725	PPIP5K2	TRUE	TRUE
chr5	103146630	C	A	ENST00000358359	ENSG00000145725	PPIP5K2	TRUE	TRUE
chr5	103146630	C	G	ENST00000358359	ENSG00000145725	PPIP5K2	TRUE	TRUE
chr5	103146636	T	A	ENST00000358359	ENSG00000145725	PPIP5K2	TRUE	TRUE
chr5	103146636	T	G	ENST00000358359	ENSG00000145725	PPIP5K2	TRUE	TRUE
chr5	103146639	C	A	ENST00000358359	ENSG00000145725	PPIP5K2	TRUE	TRUE
chr5	103146639	C	G	ENST00000358359	ENSG00000145725	PPIP5K2	TRUE	TRUE
chr5	103146658	G	T	ENST00000358359	ENSG00000145725	PPIP5K2	TRUE	TRUE
chr5	103146664	C	T	ENST00000358359	ENSG00000145725	PPIP5K2	TRUE	TRUE
chr5	103146667	A	T	ENST00000358359	ENSG00000145725	PPIP5K2	TRUE	TRUE
chr5	103146676	A	T	ENST00000358359	ENSG00000145725	PPIP5K2	TRUE	TRUE
chr5	103146679	A	T	ENST00000358359	ENSG00000145725	PPIP5K2	TRUE	TRUE
chr5	103146682	G	A	ENST00000358359	ENSG00000145725	PPIP5K2	TRUE	FALSE
chr5	103146682	G	C	ENST00000358359	ENSG00000145725	PPIP5K2	TRUE	FALSE
chr5	103146682	G	T	ENST00000358359	ENSG00000145725	PPIP5K2	TRUE	FALSE
chr5	103146683	T	A	ENST00000358359	ENSG00000145725	PPIP5K2	TRUE	FALSE
chr5	103146683	T	C	ENST00000358359	ENSG00000145725	PPIP5K2	TRUE	FALSE
chr5	103146683	T	G	ENST00000358359	ENSG00000145725	PPIP5K2	TRUE	FALSE
chr5	103147929	A	C	ENST00000358359	ENSG00000145725	PPIP5K2	TRUE	FALSE
chr5	103147929	A	G	ENST00000358359	ENSG00000145725	PPIP5K2	TRUE	FALSE
chr5	103147929	A	T	ENST00000358359	ENSG00000145725	PPIP5K2	TRUE	FALSE
chr5	103147930	G	A	ENST00000358359	ENSG00000145725	PPIP5K2	TRUE	FALSE
chr5	103147930	G	C	ENST00000358359	ENSG00000145725	PPIP5K2	TRUE	FALSE
chr5	103147930	G	T	ENST00000358359	ENSG00000145725	PPIP5K2	TRUE	FALSE
chr5	103147940	A	T	ENST00000358359	ENSG00000145725	PPIP5K2	TRUE	TRUE
chr5	103147954	T	A	ENST00000358359	ENSG00000145725	PPIP5K2	TRUE	TRUE
chr5	103147954	T	G	ENST00000358359	ENSG00000145725	PPIP5K2	TRUE	TRUE
chr5	103147961	G	T	ENST00000358359	ENSG00000145725	PPIP5K2	TRUE	TRUE
chr5	103147973	C	T	ENST00000358359	ENSG00000145725	PPIP5K2	TRUE	TRUE
chr5	103147976	A	T	ENST00000358359	ENSG00000145725	PPIP5K2	TRUE	TRUE
chr5	103147986	C	A	ENST00000358359	ENSG00000145725	PPIP5K2	TRUE	TRUE
chr5	103147986	C	G	ENST00000358359	ENSG00000145725	PPIP5K2	TRUE	TRUE
chr5	103147990	T	A	ENST00000358359	ENSG00000145725	PPIP5K2	TRUE	TRUE
chr5	103147990	T	G	ENST00000358359	ENSG00000145725	PPIP5K2
chr5	103147996	T	A	ENST00000358359	ENSG00000145725	PPIP5K2	TRUE	TRUE
chr5	103147996	T	G	ENST00000358359	ENSG00000145725	PPIP5K2	TRUE	TRUE
chr5	103147997	G	T	ENST00000358359	ENSG00000145725	PPIP5K2	TRUE	TRUE
chr5	103148000	G	T	ENST00000358359	ENSG00000145725	PPIP5K2	TRUE	TRUE
chr5	103148030	A	T	ENST00000358359	ENSG00000145725	PPIP5K2	TRUE	TRUE
chr5	103148033	G	A	ENST00000358359	ENSG00000145725	PPIP5K2	TRUE	FALSE
chr5	103148033	G	C	ENST00000358359	ENSG00000145725	PPIP5K2	TRUE	FALSE
chr5	103148033	G	T	ENST00000358359	ENSG00000145725	PPIP5K2	TRUE	FALSE
chr5	103148034	T	A	ENST00000358359	ENSG00000145725	PPIP5K2	TRUE	FALSE
chr5	103148034	T	C	ENST00000358359	ENSG00000145725	PPIP5K2	TRUE	FALSE
chr5	103148034	T	G	ENST00000358359	ENSG00000145725	PPIP5K2	TRUE	FALSE
chr5	103149150	A	C	ENST00000358359	ENSG00000145725	PPIP5K2	TRUE	FALSE
chr5	103149150	A	G	ENST00000358359	ENSG00000145725	PPIP5K2	TRUE	FALSE
chr5	103149150	A	T	ENST00000358359	ENSG00000145725	PPIP5K2	TRUE	FALSE
chr5	103149151	G	A	ENST00000358359	ENSG00000145725	PPIP5K2	TRUE	FALSE
chr5	103149151	G	C	ENST00000358359	ENSG00000145725	PPIP5K2	TRUE	FALSE
chr5	103149151	G	T	ENST00000358359	ENSG00000145725	PPIP5K2	TRUE	FALSE
chr5	103149157	T	A	ENST00000358359	ENSG00000145725	PPIP5K2	TRUE	TRUE
chr5	103149157	T	G	ENST00000358359	ENSG00000145725	PPIP5K2	TRUE	TRUE
chr5	103149175	T	A	ENST00000358359	ENSG00000145725	PPIP5K2	TRUE	TRUE
chr5	103149175	T	G	ENST00000358359	ENSG00000145725	PPIP5K2	TRUE	TRUE
chr5	103149185	G	T	ENST00000358359	ENSG00000145725	PPIP5K2	TRUE	TRUE
chr5	103149191	C	T	ENST00000358359	ENSG00000145725	PPIP5K2	TRUE	TRUE
chr5	103149194	A	T	ENST00000358359	ENSG00000145725	PPIP5K2	TRUE	TRUE
chr5	103149215	A	T	ENST00000358359	ENSG00000145725	PPIP5K2	TRUE	TRUE
chr5	103149221	G	T	ENST00000358359	ENSG00000145725	PPIP5K2	TRUE	TRUE
chr5	103149224	C	T	ENST00000358359	ENSG00000145725	PPIP5K2	TRUE	TRUE
chr5	103149233	G	T	ENST00000358359	ENSG00000145725	PPIP5K2	TRUE	TRUE
chr5	103149236	G	T	ENST00000358359	ENSG00000145725	PPIP5K2	TRUE	TRUE
chr5	103149239	A	T	ENST00000358359	ENSG00000145725	PPIP5K2	TRUE	TRUE
chr5	103149242	G	T	ENST00000358359	ENSG00000145725	PPIP5K2	TRUE	TRUE
chr5	103149248	A	T	ENST00000358359	ENSG00000145725	PPIP5K2	TRUE	TRUE
chr5	103149253	C	A	ENST00000358359	ENSG00000145725	PPIP5K2	TRUE	TRUE
chr5	103149253	C	G	ENST00000358359	ENSG00000145725	PPIP5K2	TRUE	TRUE
chr5	103149272	C	T	ENST00000358359	ENSG00000145725	PPIP5K2	TRUE	TRUE
chr5	103149275	G	T	ENST00000358359	ENSG00000145725	PPIP5K2	TRUE	TRUE
chr5	103149278	A	T	ENST00000358359	ENSG00000145725	PPIP5K2	TRUE	TRUE
chr5	103149282	T	A	ENST00000358359	ENSG00000145725	PPIP5K2	TRUE	TRUE
chr5	103149282	T	G	ENST00000358359	ENSG00000145725	PPIP5K2	TRUE	TRUE
chr5	103149291	G	A	ENST00000358359	ENSG00000145725	PPIP5K2	TRUE	TRUE
chr5	103149292	G	A	ENST00000358359	ENSG00000145725	PPIP5K2	TRUE	TRUE
chr5	103149293	A	T	ENST00000358359	ENSG00000145725	PPIP5K2	TRUE	TRUE
chr5	103149301	C	A	ENST00000358359	ENSG00000145725	PPIP5K2	TRUE	TRUE
chr5	103149311	A	T	ENST00000358359	ENSG00000145725	PPIP5K2	TRUE	TRUE
chr5	103149314	G	A	ENST00000358359	ENSG00000145725	PPIP5K2	TRUE	FALSE
chr5	103149314	G	C	ENST00000358359	ENSG00000145725	PPIP5K2	TRUE	FALSE
chr5	103149314	G	T	ENST00000358359	ENSG00000145725	PPIP5K2	TRUE	FALSE
chr5	103149315	T	A	ENST00000358359	ENSG00000145725	PPIP5K2	TRUE	FALSE
chr5	103149315	T	C	ENST00000358359	ENSG00000145725	PPIP5K2	TRUE	FALSE
chr5	103149315	T	G	ENST00000358359	ENSG00000145725	PPIP5K2	TRUE	FALSE
chr5	103151251	A	C	ENST00000358359	ENSG00000145725	PPIP5K2	TRUE	FALSE
chr5	103151251	A	G	ENST00000358359	ENSG00000145725	PPIP5K2	TRUE	FALSE
chr5	103151251	A	T	ENST00000358359	ENSG00000145725	PPIP5K2	TRUE	FALSE
chr5	103151252	G	A	ENST00000358359	ENSG00000145725	PPIP5K2	TRUE	FALSE
chr5	103151252	G	C	ENST00000358359	ENSG00000145725	PPIP5K2	TRUE	FALSE
chr5	103151252	G	T	ENST00000358359	ENSG00000145725	PPIP5K2	TRUE	FALSE
chr5	103151253	C	T	ENST00000358359	ENSG00000145725	PPIP5K2	TRUE	TRUE
chr5	103151264	T	A	ENST00000358359	ENSG00000145725	PPIP5K2	TRUE	TRUE
chr5	103151275	T	A	ENST00000358359	ENSG00000145725	PPIP5K2	TRUE	TRUE
chr5	103151278	T	A	ENST00000358359	ENSG00000145725	PPIP5K2	TRUE	TRUE
chr5	103151278	T	G	ENST00000358359	ENSG00000145725	PPIP5K2	TRUE	TRUE
chr5	103151289	G	T	ENST00000358359	ENSG00000145725	PPIP5K2	TRUE	TRUE
chr5	103151292	C	T	ENST00000358359	ENSG00000145725	PPIP5K2	TRUE	TRUE
chr5	103151300	T	A	ENST00000358359	ENSG00000145725	PPIP5K2	TRUE	TRUE
chr5	103151300	T	G	ENST00000358359	ENSG00000145725	PPIP5K2	TRUE	TRUE
chr5	103151306	T	A	ENST00000358359	ENSG00000145725	PPIP5K2	TRUE	TRUE
chr5	103151331	A	T	ENST00000358359	ENSG00000145725	PPIP5K2	TRUE	TRUE
chr5	103151343	A	T	ENST00000358359	ENSG00000145725	PPIP5K2	TRUE	TRUE
chr5	103151348	T	A	ENST00000358359	ENSG00000145725	PPIP5K2	TRUE	TRUE
chr5	103151348	T	G	ENST00000358359	ENSG00000145725	PPIP5K2	TRUE	TRUE
chr5	103151351	T	A	ENST00000358359	ENSG00000145725	PPIP5K2	TRUE	TRUE
chr5	103151351	T	G	ENST00000358359	ENSG00000145725	PPIP5K2	TRUE	TRUE
chr5	103151360	T	A	ENST00000358359	ENSG00000145725	PPIP5K2	TRUE	TRUE
chr5	103151364	A	T	ENST00000358359	ENSG00000145725	PPIP5K2	TRUE	TRUE
chr5	103151373	G	T	ENST00000358359	ENSG00000145725	PPIP5K2	TRUE	TRUE
chr5	103151375	G	A	ENST00000358359	ENSG00000145725	PPIP5K2	TRUE	FALSE
chr5	103151375	G	C	ENST00000358359	ENSG00000145725	PPIP5K2	TRUE	FALSE
chr5	103151375	G	T	ENST00000358359	ENSG00000145725	PPIP5K2	TRUE	FALSE
chr5	103151376	T	A	ENST00000358359	ENSG00000145725	PPIP5K2	TRUE	FALSE
chr5	103151376	T	C	ENST00000358359	ENSG00000145725	PPIP5K2	TRUE	FALSE
chr5	103151376	T	G	ENST00000358359	ENSG00000145725	PPIP5K2	TRUE	FALSE
chr5	103152646	A	C	ENST00000358359	ENSG00000145725	PPIP5K2	TRUE	FALSE
chr5	103152646	A	G	ENST00000358359	ENSG00000145725	PPIP5K2	TRUE	FALSE
chr5	103152646	A	T	ENST00000358359	ENSG00000145725	PPIP5K2	TRUE	FALSE
chr5	103152647	G	A	ENST00000358359	ENSG00000145725	PPIP5K2	TRUE	TRUE
chr5	103152647	G	C	ENST00000358359	ENSG00000145725	PPIP5K2	TRUE	FALSE
chr5	103152647	G	T	ENST00000358359	ENSG00000145725	PPIP5K2	TRUE	TRUE
chr5	103152661	C	T	ENST00000358359	ENSG00000145725	PPIP5K2	TRUE	TRUE
chr5	103152664	G	T	ENST00000358359	ENSG00000145725	PPIP5K2	TRUE	TRUE
chr5	103152676	C	T	ENST00000358359	ENSG00000145725	PPIP5K2	TRUE	TRUE
chr5	103152692	G	A	ENST00000358359	ENSG00000145725	PPIP5K2	TRUE	TRUE
chr5	103152693	G	A	ENST00000358359	ENSG00000145725	PPIP5K2	TRUE	TRUE
chr5	103152695	C	A	ENST00000358359	ENSG00000145725	PPIP5K2	TRUE	TRUE
chr5	103152695	C	G	ENST00000358359	ENSG00000145725	PPIP5K2	TRUE	TRUE
chr5	103152704	T	A	ENST00000358359	ENSG00000145725	PPIP5K2	TRUE	TRUE
chr5	103152704	T	G	ENST00000358359	ENSG00000145725	PPIP5K2	TRUE	TRUE
chr5	103152706	G	T	ENST00000358359	ENSG00000145725	PPIP5K2	TRUE	TRUE
chr5	103152712	G	T	ENST00000358359	ENSG00000145725	PPIP5K2	TRUE	TRUE
chr5	103152742	G	T	ENST00000358359	ENSG00000145725	PPIP5K2	TRUE	TRUE
chr5	103152750	G	A	ENST00000358359	ENSG00000145725	PPIP5K2	TRUE	TRUE
chr5	103152750	G	C	ENST00000358359	ENSG00000145725	PPIP5K2	TRUE	TRUE
chr5	103152750	G	T	ENST00000358359	ENSG00000145725	PPIP5K2	TRUE	TRUE
chr5	103152751	T	A	ENST00000358359	ENSG00000145725	PPIP5K2	TRUE	TRUE
chr5	103152751	T	C	ENST00000358359	ENSG00000145725	PPIP5K2	TRUE	FALSE
chr5	103152751	T	G	ENST00000358359	ENSG00000145725	PPIP5K2	TRUE	TRUE
chr5	103153846	A	C	ENST00000358359	ENSG00000145725	PPIP5K2	TRUE	FALSE
chr5	103153846	A	G	ENST00000358359	ENSG00000145725	PPIP5K2	TRUE	FALSE
chr5	103153846	A	T	ENST00000358359	ENSG00000145725	PPIP5K2	TRUE	FALSE
chr5	103153847	G	A	ENST00000358359	ENSG00000145725	PPIP5K2	TRUE	TRUE
chr5	103153847	G	C	ENST00000358359	ENSG00000145725	PPIP5K2	TRUE	FALSE
chr5	103153847	G	T	ENST00000358359	ENSG00000145725	PPIP5K2	TRUE	FALSE
chr5	103153852	G	T	ENST00000358359	ENSG00000145725	PPIP5K2	TRUE	TRUE
chr5	103153858	A	T	ENST00000358359	ENSG00000145725	PPIP5K2	TRUE	TRUE
chr5	103153863	T	A	ENST00000358359	ENSG00000145725	PPIP5K2	TRUE	TRUE
chr5	103153891	C	T	ENST00000358359	ENSG00000145725	PPIP5K2	TRUE	TRUE
chr5	103153900	A	T	ENST00000358359	ENSG00000145725	PPIP5K2	TRUE	TRUE
chr5	103153903	C	T	ENST00000358359	ENSG00000145725	PPIP5K2	TRUE	TRUE
chr5	103153906	A	T	ENST00000358359	ENSG00000145725	PPIP5K2
chr5	103153912	A	T	ENST00000358359	ENSG00000145725	PPIP5K2	TRUE	TRUE
chr5	103153918	G	T	ENST00000358359	ENSG00000145725	PPIP5K2	TRUE	TRUE
chr5	103153924	A	T	ENST00000358359	ENSG00000145725	PPIP5K2	TRUE	TRUE
chr5	103153930	C	T	ENST00000358359	ENSG00000145725	PPIP5K2	TRUE	TRUE
chr5	103153933	A	T	ENST00000358359	ENSG00000145725	PPIP5K2	TRUE	TRUE
chr5	103153935	G	A	ENST00000358359	ENSG00000145725	PPIP5K2	TRUE	FALSE
chr5	103153935	G	C	ENST00000358359	ENSG00000145725	PPIP5K2	TRUE	FALSE
chr5	103153935	G	T	ENST00000358359	ENSG00000145725	PPIP5K2	TRUE	FALSE
chr5	103153936	T	A	ENST00000358359	ENSG00000145725	PPIP5K2	TRUE	FALSE
chr5	103153936	T	C	ENST00000358359	ENSG00000145725	PPIP5K2	TRUE	FALSE
chr5	103153936	T	G	ENST00000358359	ENSG00000145725	PPIP5K2	TRUE	FALSE
chr5	103154668	A	C	ENST00000358359	ENSG00000145725	PPIP5K2	TRUE	FALSE
chr5	103154668	A	G	ENST00000358359	ENSG00000145725	PPIP5K2	TRUE	TRUE
chr5	103154668	A	T	ENST00000358359	ENSG00000145725	PPIP5K2	TRUE	FALSE
chr5	103154669	G	A	ENST00000358359	ENSG00000145725	PPIP5K2	TRUE	FALSE
chr5	103154669	G	C	ENST00000358359	ENSG00000145725	PPIP5K2	TRUE	FALSE
chr5	103154669	G	T	ENST00000358359	ENSG00000145725	PPIP5K2	TRUE	FALSE
chr5	103154686	G	T	ENST00000358359	ENSG00000145725	PPIP5K2	TRUE	TRUE
chr5	103154689	A	T	ENST00000358359	ENSG00000145725	PPIP5K2	TRUE	TRUE
chr5	103154694	T	A	ENST00000358359	ENSG00000145725	PPIP5K2	TRUE	TRUE
chr5	103154698	G	T	ENST00000358359	ENSG00000145725	PPIP5K2	TRUE	TRUE
chr5	103154703	T	A	ENST00000358359	ENSG00000145725	PPIP5K2	TRUE	TRUE
chr5	103154703	T	G	ENST00000358359	ENSG00000145725	PPIP5K2	TRUE	TRUE
chr5	103154704	A	T	ENST00000358359	ENSG00000145725	PPIP5K2	TRUE	TRUE
chr5	103154708	C	A	ENST00000358359	ENSG00000145725	PPIP5K2	TRUE	TRUE
chr5	103154708	C	G	ENST00000358359	ENSG00000145725	PPIP5K2	TRUE	TRUE
chr5	103154713	A	T	ENST00000358359	ENSG00000145725	PPIP5K2	TRUE	TRUE
chr5	103154717	T	A	ENST00000358359	ENSG00000145725	PPIP5K2	TRUE	TRUE
chr5	103154717	T	G	ENST00000358359	ENSG00000145725	PPIP5K2	TRUE	TRUE
chr5	103154719	A	T	ENST00000358359	ENSG00000145725	PPIP5K2	TRUE	TRUE
chr5	103154725	A	T	ENST00000358359	ENSG00000145725	PPIP5K2	TRUE	TRUE
chr5	103154728	A	T	ENST00000358359	ENSG00000145725	PPIP5K2	TRUE	TRUE
chr5	103154734	A	T	ENST00000358359	ENSG00000145725	PPIP5K2	TRUE	TRUE
chr5	103154737	C	T	ENST00000358359	ENSG00000145725	PPIP5K2	TRUE	TRUE
chr5	103154741	T	A	ENST00000358359	ENSG00000145725	PPIP5K2	TRUE	TRUE
chr5	103154741	T	G	ENST00000358359	ENSG00000145725	PPIP5K2	TRUE	TRUE
chr5	103154743	C	T	ENST00000358359	ENSG00000145725	PPIP5K2	TRUE	TRUE
chr5	103154746	G	A	ENST00000358359	ENSG00000145725	PPIP5K2	FALSE	FALSE
chr5	103154746	G	C	ENST00000358359	ENSG00000145725	PPIP5K2	FALSE	FALSE
chr5	103154746	G	T	ENST00000358359	ENSG00000145725	PPIP5K2	FALSE	FALSE
chr5	103154747	C	A	ENST00000358359	ENSG00000145725	PPIP5K2	FALSE	FALSE
chr5	103154747	C	G	ENST00000358359	ENSG00000145725	PPIP5K2	FALSE	FALSE
chr5	103154747	C	T	ENST00000358359	ENSG00000145725	PPIP5K2	FALSE	FALSE
chr5	103154832	A	C	ENST00000358359	ENSG00000145725	PPIP5K2	TRUE	FALSE
chr5	103154832	A	G	ENST00000358359	ENSG00000145725	PPIP5K2	TRUE	FALSE
chr5	103154832	A	T	ENST00000358359	ENSG00000145725	PPIP5K2	TRUE	TRUE
chr5	103154833	G	A	ENST00000358359	ENSG00000145725	PPIP5K2	TRUE	FALSE
chr5	103154833	G	C	ENST00000358359	ENSG00000145725	PPIP5K2	TRUE	FALSE
chr5	103154833	G	T	ENST00000358359	ENSG00000145725	PPIP5K2	TRUE	TRUE
chr5	103154834	G	T	ENST00000358359	ENSG00000145725	PPIP5K2	TRUE	TRUE
chr5	103154852	C	T	ENST00000358359	ENSG00000145725	PPIP5K2	TRUE	TRUE
chr5	103154855	C	T	ENST00000358359	ENSG00000145725	PPIP5K2	TRUE	TRUE
chr5	103154867	G	T	ENST00000358359	ENSG00000145725	PPIP5K2	TRUE	TRUE
chr5	103154876	C	T	ENST00000358359	ENSG00000145725	PPIP5K2	TRUE	TRUE
chr5	103154891	G	T	ENST00000358359	ENSG00000145725	PPIP5K2	TRUE	TRUE
chr5	103154897	G	T	ENST00000358359	ENSG00000145725	PPIP5K2	TRUE	TRUE
chr5	103154900	G	T	ENST00000358359	ENSG00000145725	PPIP5K2	TRUE	TRUE
chr5	103154906	A	T	ENST00000358359	ENSG00000145725	PPIP5K2	TRUE	TRUE
chr5	103154912	A	T	ENST00000358359	ENSG00000145725	PPIP5K2	TRUE	TRUE
chr5	103154918	G	T	ENST00000358359	ENSG00000145725	PPIP5K2	TRUE	TRUE
chr5	103154921	C	T	ENST00000358359	ENSG00000145725	PPIP5K2	TRUE	TRUE
chr5	103154927	A	T	ENST00000358359	ENSG00000145725	PPIP5K2	TRUE	TRUE
chr5	103154937	T	A	ENST00000358359	ENSG00000145725	PPIP5K2	TRUE	TRUE
chr5	103154937	T	G	ENST00000358359	ENSG00000145725	PPIP5K2	TRUE	TRUE
chr5	103154939	G	T	ENST00000358359	ENSG00000145725	PPIP5K2	TRUE	TRUE
chr5	103154944	G	A	ENST00000358359	ENSG00000145725	PPIP5K2	TRUE	TRUE
chr5	103154944	G	C	ENST00000358359	ENSG00000145725	PPIP5K2	TRUE	TRUE
chr5	103154944	G	T	ENST00000358359	ENSG00000145725	PPIP5K2	TRUE	TRUE
chr5	103154945	T	A	ENST00000358359	ENSG00000145725	PPIP5K2	TRUE	TRUE
chr5	103154945	T	C	ENST00000358359	ENSG00000145725	PPIP5K2	TRUE	FALSE
chr5	103154945	T	G	ENST00000358359	ENSG00000145725	PPIP5K2	TRUE	TRUE
chr5	103155907	A	C	ENST00000358359	ENSG00000145725	PPIP5K2	TRUE	FALSE
chr5	103155907	A	G	ENST00000358359	ENSG00000145725	PPIP5K2	TRUE	FALSE
chr5	103155907	A	T	ENST00000358359	ENSG00000145725	PPIP5K2	TRUE	FALSE
chr5	103155908	G	A	ENST00000358359	ENSG00000145725	PPIP5K2	TRUE	FALSE
chr5	103155908	G	C	ENST00000358359	ENSG00000145725	PPIP5K2	TRUE	FALSE
chr5	103155908	G	T	ENST00000358359	ENSG00000145725	PPIP5K2	TRUE	FALSE
chr5	103155912	T	A	ENST00000358359	ENSG00000145725	PPIP5K2	TRUE	TRUE
chr5	103155912	T	G	ENST00000358359	ENSG00000145725	PPIP5K2	TRUE	TRUE
chr5	103155925	G	T	ENST00000358359	ENSG00000145725	PPIP5K2	TRUE	TRUE
chr5	103155937	A	T	ENST00000358359	ENSG00000145725	PPIP5K2	TRUE	TRUE
chr5	103155943	C	T	ENST00000358359	ENSG00000145725	PPIP5K2	TRUE	TRUE
chr5	103155947	T	A	ENST00000358359	ENSG00000145725	PPIP5K2	TRUE	TRUE
chr5	103155954	T	A	ENST00000358359	ENSG00000145725	PPIP5K2	TRUE	TRUE
chr5	103155954	T	G	ENST00000358359	ENSG00000145725	PPIP5K2	TRUE	TRUE
chr5	103155969	T	A	ENST00000358359	ENSG00000145725	PPIP5K2	TRUE	TRUE
chr5	103155973	A	T	ENST00000358359	ENSG00000145725	PPIP5K2	TRUE	TRUE
chr5	103155985	G	T	ENST00000358359	ENSG00000145725	PPIP5K2	TRUE	TRUE
chr5	103155988	G	T	ENST00000358359	ENSG00000145725	PPIP5K2	TRUE	TRUE
chr5	103155991	G	T	ENST00000358359	ENSG00000145725	PPIP5K2	TRUE	TRUE
chr5	103155995	G	A	ENST00000358359	ENSG00000145725	PPIP5K2	TRUE	FALSE
chr5	103155995	G	C	ENST00000358359	ENSG00000145725	PPIP5K2	TRUE	FALSE
chr5	103155995	G	T	ENST00000358359	ENSG00000145725	PPIP5K2	TRUE	FALSE
chr5	103155996	T	A	ENST00000358359	ENSG00000145725	PPIP5K2	TRUE	FALSE
chr5	103155996	T	C	ENST00000358359	ENSG00000145725	PPIP5K2	TRUE	FALSE
chr5	103155996	T	G	ENST00000358359	ENSG00000145725	PPIP5K2	TRUE	FALSE
chr5	103158186	A	C	ENST00000358359	ENSG00000145725	PPIP5K2	TRUE	FALSE
chr5	103158186	A	G	ENST00000358359	ENSG00000145725	PPIP5K2	TRUE	FALSE
chr5	103158186	A	T	ENST00000358359	ENSG00000145725	PPIP5K2	TRUE	FALSE
chr5	103158187	G	A	ENST00000358359	ENSG00000145725	PPIP5K2	TRUE	FALSE
chr5	103158187	G	C	ENST00000358359	ENSG00000145725	PPIP5K2	TRUE	FALSE
chr5	103158187	G	T	ENST00000358359	ENSG00000145725	PPIP5K2	TRUE	FALSE
chr5	103158193	C	T	ENST00000358359	ENSG00000145725	PPIP5K2	TRUE	TRUE
chr5	103158196	A	T	ENST00000358359	ENSG00000145725	PPIP5K2	TRUE	TRUE
chr5	103158199	G	T	ENST00000358359	ENSG00000145725	PPIP5K2	TRUE	TRUE
chr5	103158202	G	T	ENST00000358359	ENSG00000145725	PPIP5K2	TRUE	TRUE
chr5	103158212	T	A	ENST00000358359	ENSG00000145725	PPIP5K2	TRUE	TRUE
chr5	103158212	T	G	ENST00000358359	ENSG00000145725	PPIP5K2	TRUE	TRUE
chr5	103158218	T	A	ENST00000358359	ENSG00000145725	PPIP5K2	TRUE	TRUE
chr5	103158226	A	T	ENST00000358359	ENSG00000145725	PPIP5K2	TRUE	TRUE
chr5	103158230	G	A	ENST00000358359	ENSG00000145725	PPIP5K2	TRUE	TRUE
chr5	103158231	G	A	ENST00000358359	ENSG00000145725	PPIP5K2	TRUE	TRUE
chr5	103158232	G	T	ENST00000358359	ENSG00000145725	PPIP5K2	TRUE	TRUE
chr5	103158238	G	T	ENST00000358359	ENSG00000145725	PPIP5K2	TRUE	TRUE
chr5	103158242	T	A	ENST00000358359	ENSG00000145725	PPIP5K2	TRUE	TRUE
chr5	103158242	T	G	ENST00000358359	ENSG00000145725	PPIP5K2	TRUE	TRUE
chr5	103158262	C	T	ENST00000358359	ENSG00000145725	PPIP5K2	TRUE	TRUE
chr5	103158268	G	T	ENST00000358359	ENSG00000145725	PPIP5K2	TRUE	TRUE
chr5	103158271	G	T	ENST00000358359	ENSG00000145725	PPIP5K2	TRUE	TRUE
chr5	103158277	G	T	ENST00000358359	ENSG00000145725	PPIP5K2	TRUE	TRUE
chr5	103158280	A	T	ENST00000358359	ENSG00000145725	PPIP5K2	TRUE	TRUE
chr5	103158294	T	A	ENST00000358359	ENSG00000145725	PPIP5K2	TRUE	TRUE
chr5	103158300	T	A	ENST00000358359	ENSG00000145725	PPIP5K2	TRUE	TRUE
chr5	103158300	T	G	ENST00000358359	ENSG00000145725	PPIP5K2	TRUE	TRUE
chr5	103158304	G	T	ENST00000358359	ENSG00000145725	PPIP5K2	TRUE	TRUE
chr5	103158310	C	T	ENST00000358359	ENSG00000145725	PPIP5K2	TRUE	TRUE
chr5	103158313	G	T	ENST00000358359	ENSG00000145725	PPIP5K2	TRUE	TRUE
chr5	103158314	G	A	ENST00000358359	ENSG00000145725	PPIP5K2	TRUE	FALSE
chr5	103158314	G	C	ENST00000358359	ENSG00000145725	PPIP5K2	TRUE	FALSE
chr5	103158314	G	T	ENST00000358359	ENSG00000145725	PPIP5K2	TRUE	FALSE
chr5	103158315	T	A	ENST00000358359	ENSG00000145725	PPIP5K2	TRUE	FALSE
chr5	103158315	T	C	ENST00000358359	ENSG00000145725	PPIP5K2	TRUE	FALSE
chr5	103158315	T	G	ENST00000358359	ENSG00000145725	PPIP5K2	TRUE	FALSE
chr5	103158450	A	C	ENST00000358359	ENSG00000145725	PPIP5K2	TRUE	FALSE
chr5	103158450	A	G	ENST00000358359	ENSG00000145725	PPIP5K2	TRUE	FALSE
chr5	103158450	A	T	ENST00000358359	ENSG00000145725	PPIP5K2	TRUE	FALSE
chr5	103158451	G	A	ENST00000358359	ENSG00000145725	PPIP5K2	TRUE	FALSE
chr5	103158451	G	C	ENST00000358359	ENSG00000145725	PPIP5K2	TRUE	FALSE
chr5	103158451	G	T	ENST00000358359	ENSG00000145725	PPIP5K2	TRUE	FALSE
chr5	103158459	T	A	ENST00000358359	ENSG00000145725	PPIP5K2	TRUE	TRUE
chr5	103158459	T	G	ENST00000358359	ENSG00000145725	PPIP5K2	TRUE	TRUE
chr5	103158463	G	T	ENST00000358359	ENSG00000145725	PPIP5K2	TRUE	TRUE
chr5	103158477	T	A	ENST00000358359	ENSG00000145725	PPIP5K2	TRUE	TRUE
chr5	103158482	T	A	ENST00000358359	ENSG00000145725	PPIP5K2	TRUE	TRUE
chr5	103158482	T	G	ENST00000358359	ENSG00000145725	PPIP5K2	TRUE	TRUE
chr5	103158487	A	T	ENST00000358359	ENSG00000145725	PPIP5K2	TRUE	TRUE
chr5	103158491	T	A	ENST00000358359	ENSG00000145725	PPIP5K2	TRUE	TRUE
chr5	103158491	T	G	ENST00000358359	ENSG00000145725	PPIP5K2	TRUE	TRUE
chr5	103158504	C	A	ENST00000358359	ENSG00000145725	PPIP5K2	TRUE	TRUE
chr5	103158504	C	G	ENST00000358359	ENSG00000145725	PPIP5K2	TRUE	TRUE
chr5	103158505	A	T	ENST00000358359	ENSG00000145725	PPIP5K2	TRUE	TRUE
chr5	103158517	A	T	ENST00000358359	ENSG00000145725	PPIP5K2	TRUE	TRUE
chr5	103158525	T	A	ENST00000358359	ENSG00000145725	PPIP5K2	TRUE	TRUE
chr5	103158525	T	G	ENST00000358359	ENSG00000145725	PPIP5K2	TRUE	TRUE
chr5	103158535	G	T	ENST00000358359	ENSG00000145725	PPIP5K2	TRUE	TRUE
chr5	103158538	G	T	ENST00000358359	ENSG00000145725	PPIP5K2	TRUE	TRUE
chr5	103158541	C	T	ENST00000358359	ENSG00000145725	PPIP5K2	TRUE	TRUE
chr5	103158547	C	T	ENST00000358359	ENSG00000145725	PPIP5K2	TRUE	TRUE
chr5	103158571	A	T	ENST00000358359	ENSG00000145725	PPIP5K2	TRUE	TRUE
chr5	103158574	G	A	ENST00000358359	ENSG00000145725	PPIP5K2	TRUE	FALSE
chr5	103158574	G	C	ENST00000358359	ENSG00000145725	PPIP5K2	TRUE	FALSE
chr5	103158574	G	T	ENST00000358359	ENSG00000145725	PPIP5K2	TRUE	FALSE
chr5	103158575	T	A	ENST00000358359	ENSG00000145725	PPIP5K2	TRUE	FALSE
chr5	103158575	T	C	ENST00000358359	ENSG00000145725	PPIP5K2	TRUE	FALSE
chr5	103158575	T	G	ENST00000358359	ENSG00000145725	PPIP5K2	TRUE	FALSE
chr5	103159144	A	C	ENST00000358359	ENSG00000145725	PPIP5K2	TRUE	FALSE
chr5	103159144	A	G	ENST00000358359	ENSG00000145725	PPIP5K2	TRUE	FALSE
chr5	103159144	A	T	ENST00000358359	ENSG00000145725	PPIP5K2	TRUE	FALSE
chr5	103159145	G	A	ENST00000358359	ENSG00000145725	PPIP5K2	TRUE	FALSE
chr5	103159145	G	C	ENST00000358359	ENSG00000145725	PPIP5K2	TRUE	FALSE
chr5	103159145	G	T	ENST00000358359	ENSG00000145725	PPIP5K2	TRUE	FALSE
chr5	103159153	T	A	ENST00000358359	ENSG00000145725	PPIP5K2	TRUE	TRUE
chr5	103159153	T	G	ENST00000358359	ENSG00000145725	PPIP5K2	TRUE	TRUE
chr5	103159159	T	A	ENST00000358359	ENSG00000145725	PPIP5K2	TRUE	TRUE
chr5	103159161	G	T	ENST00000358359	ENSG00000145725	PPIP5K2	TRUE	TRUE
chr5	103159164	G	T	ENST00000358359	ENSG00000145725	PPIP5K2	TRUE	TRUE
chr5	103159167	G	T	ENST00000358359	ENSG00000145725	PPIP5K2	TRUE	TRUE
chr5	103159188	C	T	ENST00000358359	ENSG00000145725	PPIP5K2	TRUE	TRUE
chr5	103159197	A	T	ENST00000358359	ENSG00000145725	PPIP5K2	TRUE	TRUE
chr5	103159222	T	A	ENST00000358359	ENSG00000145725	PPIP5K2	TRUE	TRUE
chr5	103159253	T	A	ENST00000358359	ENSG00000145725	PPIP5K2	TRUE	TRUE
chr5	103159254	C	T	ENST00000358359	ENSG00000145725	PPIP5K2	TRUE	TRUE
chr5	103159257	C	T	ENST00000358359	ENSG00000145725	PPIP5K2	TRUE	TRUE
chr5	103159266	A	T	ENST00000358359	ENSG00000145725	PPIP5K2	TRUE	TRUE
chr5	103159281	G	T	ENST00000358359	ENSG00000145725	PPIP5K2	TRUE	TRUE
chr5	103159290	C	T	ENST00000358359	ENSG00000145725	PPIP5K2	TRUE	TRUE
chr5	103159293	A	T	ENST00000358359	ENSG00000145725	PPIP5K2	TRUE	TRUE
chr5	103159299	A	T	ENST00000358359	ENSG00000145725	PPIP5K2	TRUE	TRUE
chr5	103159314	G	T	ENST00000358359	ENSG00000145725	PPIP5K2	TRUE	TRUE
chr5	103159322	T	A	ENST00000358359	ENSG00000145725	PPIP5K2	TRUE	TRUE
chr5	103159322	T	G	ENST00000358359	ENSG00000145725	PPIP5K2	TRUE	TRUE
chr5	103159323	G	T	ENST00000358359	ENSG00000145725	PPIP5K2	TRUE	TRUE
chr5	103159326	A	T	ENST00000358359	ENSG00000145725	PPIP5K2	TRUE	TRUE
chr5	103159329	G	A	ENST00000358359	ENSG00000145725	PPIP5K2	TRUE	FALSE
chr5	103159329	G	C	ENST00000358359	ENSG00000145725	PPIP5K2	TRUE	FALSE
chr5	103159329	G	T	ENST00000358359	ENSG00000145725	PPIP5K2	TRUE	FALSE
chr5	103159330	T	A	ENST00000358359	ENSG00000145725	PPIP5K2	TRUE	FALSE
chr5	103159330	T	C	ENST00000358359	ENSG00000145725	PPIP5K2	FALSE	FALSE
chr5	103159330	T	G	ENST00000358359	ENSG00000145725	PPIP5K2	TRUE	FALSE
chr5	103167177	A	C	ENST00000358359	ENSG00000145725	PPIP5K2	TRUE	FALSE
chr5	103167177	A	G	ENST00000358359	ENSG00000145725	PPIP5K2	TRUE	FALSE
chr5	103167177	A	T	ENST00000358359	ENSG00000145725	PPIP5K2	TRUE	FALSE
chr5	103167178	G	A	ENST00000358359	ENSG00000145725	PPIP5K2	TRUE	FALSE
chr5	103167178	G	C	ENST00000358359	ENSG00000145725	PPIP5K2	TRUE	FALSE
chr5	103167178	G	T	ENST00000358359	ENSG00000145725	PPIP5K2	TRUE	FALSE
chr5	103167191	G	T	ENST00000358359	ENSG00000145725	PPIP5K2	TRUE	TRUE
chr5	103167209	A	T	ENST00000358359	ENSG00000145725	PPIP5K2	TRUE	TRUE
chr5	103167213	C	A	ENST00000358359	ENSG00000145725	PPIP5K2	TRUE	TRUE
chr5	103167213	C	G	ENST00000358359	ENSG00000145725	PPIP5K2	TRUE	TRUE
chr5	103167222	T	A	ENST00000358359	ENSG00000145725	PPIP5K2	TRUE	TRUE
chr5	103167222	T	G	ENST00000358359	ENSG00000145725	PPIP5K2	TRUE	TRUE
chr5	103167227	A	T	ENST00000358359	ENSG00000145725	PPIP5K2	TRUE	TRUE
chr5	103167239	A	T	ENST00000358359	ENSG00000145725	PPIP5K2	TRUE	TRUE
chr5	103167247	T	A	ENST00000358359	ENSG00000145725	PPIP5K2	TRUE	TRUE
chr5	103167251	A	T	ENST00000358359	ENSG00000145725	PPIP5K2	TRUE	TRUE
chr5	103167259	T	A	ENST00000358359	ENSG00000145725	PPIP5K2	TRUE	TRUE
chr5	103167259	T	G	ENST00000358359	ENSG00000145725	PPIP5K2	TRUE	TRUE
chr5	103167264	T	A	ENST00000358359	ENSG00000145725	PPIP5K2	TRUE	TRUE
chr5	103167264	T	G	ENST00000358359	ENSG00000145725	PPIP5K2	TRUE	TRUE
chr5	103167269	C	T	ENST00000358359	ENSG00000145725	PPIP5K2	TRUE	TRUE
chr5	103167276	T	A	ENST00000358359	ENSG00000145725	PPIP5K2	TRUE	TRUE
chr5	103167284	C	T	ENST00000358359	ENSG00000145725	PPIP5K2	TRUE	TRUE
chr5	103167290	A	T	ENST00000358359	ENSG00000145725	PPIP5K2	TRUE	TRUE
chr5	103167296	C	T	ENST00000358359	ENSG00000145725	PPIP5K2	TRUE	TRUE
chr5	103167302	G	T	ENST00000358359	ENSG00000145725	PPIP5K2	TRUE	TRUE
chr5	103167311	A	T	ENST00000358359	ENSG00000145725	PPIP5K2	TRUE	TRUE
chr5	103167315	C	A	ENST00000358359	ENSG00000145725	PPIP5K2	TRUE	TRUE
chr5	103167315	C	G	ENST00000358359	ENSG00000145725	PPIP5K2	TRUE	TRUE
chr5	103167318	C	A	ENST00000358359	ENSG00000145725	PPIP5K2	TRUE	TRUE
chr5	103167318	C	G	ENST00000358359	ENSG00000145725	PPIP5K2	TRUE	TRUE
chr5	103167321	G	A	ENST00000358359	ENSG00000145725	PPIP5K2	TRUE	FALSE
chr5	103167321	G	C	ENST00000358359	ENSG00000145725	PPIP5K2	TRUE	FALSE
chr5	103167321	G	T	ENST00000358359	ENSG00000145725	PPIP5K2	TRUE	FALSE
chr5	103167322	T	A	ENST00000358359	ENSG00000145725	PPIP5K2	TRUE	FALSE
chr5	103167322	T	C	ENST00000358359	ENSG00000145725	PPIP5K2	TRUE	FALSE
chr5	103167322	T	G	ENST00000358359	ENSG00000145725	PPIP5K2	TRUE	FALSE
chr5	103168070	A	C	ENST00000358359	ENSG00000145725	PPIP5K2	TRUE	FALSE
chr5	103168070	A	G	ENST00000358359	ENSG00000145725	PPIP5K2	TRUE	FALSE
chr5	103168070	A	T	ENST00000358359	ENSG00000145725	PPIP5K2	TRUE	FALSE
chr5	103168071	G	A	ENST00000358359	ENSG00000145725	PPIP5K2	TRUE	FALSE
chr5	103168071	G	C	ENST00000358359	ENSG00000145725	PPIP5K2	TRUE	FALSE
chr5	103168071	G	T	ENST00000358359	ENSG00000145725	PPIP5K2	TRUE	FALSE
chr5	103168077	C	T	ENST00000358359	ENSG00000145725	PPIP5K2	TRUE	TRUE
chr5	103168085	C	A	ENST00000358359	ENSG00000145725	PPIP5K2	TRUE	TRUE
chr5	103168085	C	G	ENST00000358359	ENSG00000145725	PPIP5K2	TRUE	TRUE
chr5	103168092	G	T	ENST00000358359	ENSG00000145725	PPIP5K2	TRUE	TRUE
chr5	103168099	T	A	ENST00000358359	ENSG00000145725	PPIP5K2	TRUE	TRUE
chr5	103168101	G	T	ENST00000358359	ENSG00000145725	PPIP5K2	TRUE	TRUE
chr5	103168116	A	T	ENST00000358359	ENSG00000145725	PPIP5K2	TRUE	TRUE
chr5	103168120	G	A	ENST00000358359	ENSG00000145725	PPIP5K2	TRUE	TRUE
chr5	103168121	G	A	ENST00000358359	ENSG00000145725	PPIP5K2	TRUE	TRUE
chr5	103168125	A	T	ENST00000358359	ENSG00000145725	PPIP5K2	TRUE	TRUE
chr5	103168129	T	A	ENST00000358359	ENSG00000145725	PPIP5K2	TRUE	TRUE
chr5	103168129	T	G	ENST00000358359	ENSG00000145725	PPIP5K2	TRUE	TRUE
chr5	103168131	G	T	ENST00000358359	ENSG00000145725	PPIP5K2	TRUE	TRUE
chr5	103168134	A	T	ENST00000358359	ENSG00000145725	PPIP5K2	TRUE	TRUE
chr5	103168143	A	T	ENST00000358359	ENSG00000145725	PPIP5K2	TRUE	TRUE
chr5	103168149	A	T	ENST00000358359	ENSG00000145725	PPIP5K2	TRUE	TRUE
chr5	103168155	G	T	ENST00000358359	ENSG00000145725	PPIP5K2	TRUE	TRUE
chr5	103168158	A	T	ENST00000358359	ENSG00000145725	PPIP5K2	TRUE	TRUE
chr5	103168163	T	A	ENST00000358359	ENSG00000145725	PPIP5K2	TRUE	TRUE
chr5	103168163	T	G	ENST00000358359	ENSG00000145725	PPIP5K2	TRUE	TRUE
chr5	103168173	A	T	ENST00000358359	ENSG00000145725	PPIP5K2	TRUE	TRUE
chr5	103168190	T	A	ENST00000358359	ENSG00000145725	PPIP5K2	TRUE	TRUE
chr5	103168190	T	G	ENST00000358359	ENSG00000145725	PPIP5K2	TRUE	TRUE
chr5	103168196	T	A	ENST00000358359	ENSG00000145725	PPIP5K2	TRUE	TRUE
chr5	103168200	A	T	ENST00000358359	ENSG00000145725	PPIP5K2	TRUE	TRUE
chr5	103168205	T	A	ENST00000358359	ENSG00000145725	PPIP5K2	TRUE	TRUE
chr5	103168205	T	G	ENST00000358359	ENSG00000145725	PPIP5K2	TRUE	TRUE
chr5	103168212	C	T	ENST00000358359	ENSG00000145725	PPIP5K2	TRUE	TRUE
chr5	103168228	T	A	ENST00000358359	ENSG00000145725	PPIP5K2	TRUE	TRUE
chr5	103168230	A	T	ENST00000358359	ENSG00000145725	PPIP5K2	TRUE	TRUE
chr5	103168234	T	A	ENST00000358359	ENSG00000145725	PPIP5K2	TRUE	TRUE
chr5	103168234	T	G	ENST00000358359	ENSG00000145725	PPIP5K2	TRUE	TRUE
chr5	103168236	G	T	ENST00000358359	ENSG00000145725	PPIP5K2	TRUE	TRUE
chr5	103168248	G	T	ENST00000358359	ENSG00000145725	PPIP5K2	TRUE	TRUE
chr5	103168252	T	A	ENST00000358359	ENSG00000145725	PPIP5K2	TRUE	TRUE
chr5	103168252	T	G	ENST00000358359	ENSG00000145725	PPIP5K2	TRUE	TRUE
chr5	103168256	T	A	ENST00000358359	ENSG00000145725	PPIP5K2	TRUE	TRUE
chr5	103168256	T	G	ENST00000358359	ENSG00000145725	PPIP5K2	TRUE	TRUE
chr5	103168264	C	A	ENST00000358359	ENSG00000145725	PPIP5K2	TRUE	TRUE
chr5	103168266	A	T	ENST00000358359	ENSG00000145725	PPIP5K2	TRUE	TRUE
chr5	103168273	T	A	ENST00000358359	ENSG00000145725	PPIP5K2	TRUE	TRUE
chr5	103168273	T	G	ENST00000358359	ENSG00000145725	PPIP5K2	TRUE	TRUE
chr5	103168293	C	T	ENST00000358359	ENSG00000145725	PPIP5K2	TRUE	TRUE
chr5	103168296	G	A	ENST00000358359	ENSG00000145725	PPIP5K2	TRUE	FALSE
chr5	103168296	G	C	ENST00000358359	ENSG00000145725	PPIP5K2	TRUE	FALSE
chr5	103168296	G	T	ENST00000358359	ENSG00000145725	PPIP5K2	TRUE	FALSE
chr5	103168297	T	A	ENST00000358359	ENSG00000145725	PPIP5K2	TRUE	FALSE
chr5	103168297	T	C	ENST00000358359	ENSG00000145725	PPIP5K2	FALSE	FALSE
chr5	103168297	T	G	ENST00000358359	ENSG00000145725	PPIP5K2	TRUE	FALSE
chr5	103173153	A	C	ENST00000358359	ENSG00000145725	PPIP5K2	TRUE	FALSE
chr5	103173153	A	G	ENST00000358359	ENSG00000145725	PPIP5K2	TRUE	FALSE
chr5	103173153	A	T	ENST00000358359	ENSG00000145725	PPIP5K2	TRUE	FALSE
chr5	103173154	G	A	ENST00000358359	ENSG00000145725	PPIP5K2	TRUE	FALSE
chr5	103173154	G	C	ENST00000358359	ENSG00000145725	PPIP5K2	TRUE	FALSE
chr5	103173154	G	T	ENST00000358359	ENSG00000145725	PPIP5K2	TRUE	FALSE
chr5	103173155	G	T	ENST00000358359	ENSG00000145725	PPIP5K2	TRUE	TRUE
chr5	103173160	T	A	ENST00000358359	ENSG00000145725	PPIP5K2	TRUE	TRUE
chr5	103173160	T	G	ENST00000358359	ENSG00000145725	PPIP5K2	TRUE	TRUE
chr5	103173170	A	T	ENST00000358359	ENSG00000145725	PPIP5K2	TRUE	TRUE
chr5	103173176	G	T	ENST00000358359	ENSG00000145725	PPIP5K2	TRUE	TRUE
chr5	103173179	A	T	ENST00000358359	ENSG00000145725	PPIP5K2	TRUE	TRUE
chr5	103173185	G	T	ENST00000358359	ENSG00000145725	PPIP5K2	TRUE	TRUE
chr5	103173194	A	T	ENST00000358359	ENSG00000145725	PPIP5K2	TRUE	TRUE
chr5	103173202	C	A	ENST00000358359	ENSG00000145725	PPIP5K2	TRUE	TRUE
chr5	103173202	C	G	ENST00000358359	ENSG00000145725	PPIP5K2	TRUE	TRUE
chr5	103173205	T	A	ENST00000358359	ENSG00000145725	PPIP5K2	TRUE	TRUE
chr5	103173218	A	T	ENST00000358359	ENSG00000145725	PPIP5K2	TRUE	TRUE
chr5	103173221	A	T	ENST00000358359	ENSG00000145725	PPIP5K2	TRUE	TRUE
chr5	103173231	C	A	ENST00000358359	ENSG00000145725	PPIP5K2	TRUE	TRUE
chr5	103173231	C	G	ENST00000358359	ENSG00000145725	PPIP5K2	TRUE	TRUE
chr5	103173239	C	T	ENST00000358359	ENSG00000145725	PPIP5K2	TRUE	TRUE
chr5	103173248	C	T	ENST00000358359	ENSG00000145725	PPIP5K2	TRUE	TRUE
chr5	103173269	A	T	ENST00000358359	ENSG00000145725	PPIP5K2	TRUE	TRUE
chr5	103173283	G	A	ENST00000358359	ENSG00000145725	PPIP5K2	TRUE	FALSE
chr5	103173283	G	C	ENST00000358359	ENSG00000145725	PPIP5K2	TRUE	FALSE
chr5	103173283	G	T	ENST00000358359	ENSG00000145725	PPIP5K2	TRUE	FALSE
chr5	103173284	T	A	ENST00000358359	ENSG00000145725	PPIP5K2	TRUE	FALSE
chr5	103173284	T	C	ENST00000358359	ENSG00000145725	PPIP5K2	TRUE	FALSE
chr5	103173284	T	G	ENST00000358359	ENSG00000145725	PPIP5K2	TRUE	FALSE
chr5	103173856	A	C	ENST00000358359	ENSG00000145725	PPIP5K2	TRUE	FALSE
chr5	103173856	A	G	ENST00000358359	ENSG00000145725	PPIP5K2	TRUE	FALSE
chr5	103173856	A	T	ENST00000358359	ENSG00000145725	PPIP5K2	TRUE	FALSE
chr5	103173857	G	A	ENST00000358359	ENSG00000145725	PPIP5K2	TRUE	FALSE
chr5	103173857	G	C	ENST00000358359	ENSG00000145725	PPIP5K2	TRUE	FALSE
chr5	103173857	G	T	ENST00000358359	ENSG00000145725	PPIP5K2	TRUE	FALSE
chr5	103173861	T	A	ENST00000358359	ENSG00000145725	PPIP5K2	TRUE	TRUE
chr5	103173861	T	G	ENST00000358359	ENSG00000145725	PPIP5K2	TRUE	TRUE
chr5	103173865	A	T	ENST00000358359	ENSG00000145725	PPIP5K2	TRUE	TRUE
chr5	103173883	G	T	ENST00000358359	ENSG00000145725	PPIP5K2	TRUE	TRUE
chr5	103173901	A	T	ENST00000358359	ENSG00000145725	PPIP5K2	TRUE	TRUE
chr5	103173905	T	A	ENST00000358359	ENSG00000145725	PPIP5K2	TRUE	TRUE
chr5	103173905	T	G	ENST00000358359	ENSG00000145725	PPIP5K2	TRUE	TRUE
chr5	103173909	T	A	ENST00000358359	ENSG00000145725	PPIP5K2	TRUE	TRUE
chr5	103173909	T	G	ENST00000358359	ENSG00000145725	PPIP5K2	TRUE	TRUE
chr5	103173919	G	T	ENST00000358359	ENSG00000145725	PPIP5K2	TRUE	TRUE
chr5	103173938	T	A	ENST00000358359	ENSG00000145725	PPIP5K2	TRUE	TRUE
chr5	103173957	T	A	ENST00000358359	ENSG00000145725	PPIP5K2	TRUE	TRUE
chr5	103173957	T	G	ENST00000358359	ENSG00000145725	PPIP5K2	TRUE	TRUE
chr5	103173965	T	A	ENST00000358359	ENSG00000145725	PPIP5K2	TRUE	TRUE
chr5	103173965	T	G	ENST00000358359	ENSG00000145725	PPIP5K2	TRUE	TRUE
chr5	103173969	C	A	ENST00000358359	ENSG00000145725	PPIP5K2	TRUE	TRUE
chr5	103173973	G	A	ENST00000358359	ENSG00000145725	PPIP5K2	TRUE	FALSE
chr5	103173973	G	C	ENST00000358359	ENSG00000145725	PPIP5K2	TRUE	FALSE
chr5	103173973	G	T	ENST00000358359	ENSG00000145725	PPIP5K2	TRUE	FALSE
chr5	103173974	T	A	ENST00000358359	ENSG00000145725	PPIP5K2	TRUE	FALSE
chr5	103173974	T	C	ENST00000358359	ENSG00000145725	PPIP5K2	FALSE	FALSE
chr5	103173974	T	G	ENST00000358359	ENSG00000145725	PPIP5K2	TRUE	FALSE
chr5	103177665	A	C	ENST00000358359	ENSG00000145725	PPIP5K2	TRUE	FALSE
chr5	103177665	A	G	ENST00000358359	ENSG00000145725	PPIP5K2	TRUE	FALSE
chr5	103177665	A	T	ENST00000358359	ENSG00000145725	PPIP5K2	TRUE	FALSE
chr5	103177666	G	A	ENST00000358359	ENSG00000145725	PPIP5K2	TRUE	FALSE
chr5	103177666	G	C	ENST00000358359	ENSG00000145725	PPIP5K2	TRUE	FALSE
chr5	103177666	G	T	ENST00000358359	ENSG00000145725	PPIP5K2	TRUE	FALSE
chr5	103177667	G	T	ENST00000358359	ENSG00000145725	PPIP5K2	TRUE	TRUE
chr5	103177671	C	A	ENST00000358359	ENSG00000145725	PPIP5K2	TRUE	TRUE
chr5	103177671	C	G	ENST00000358359	ENSG00000145725	PPIP5K2	TRUE	TRUE
chr5	103177673	A	T	ENST00000358359	ENSG00000145725	PPIP5K2	TRUE	TRUE
chr5	103177679	G	T	ENST00000358359	ENSG00000145725	PPIP5K2	TRUE	TRUE
chr5	103177682	C	T	ENST00000358359	ENSG00000145725	PPIP5K2	TRUE	TRUE
chr5	103177686	G	A	ENST00000358359	ENSG00000145725	PPIP5K2	TRUE	TRUE
chr5	103177687	G	A	ENST00000358359	ENSG00000145725	PPIP5K2	TRUE	TRUE
chr5	103177688	A	T	ENST00000358359	ENSG00000145725	PPIP5K2	TRUE	TRUE
chr5	103177691	C	T	ENST00000358359	ENSG00000145725	PPIP5K2	TRUE	TRUE
chr5	103177705	T	A	ENST00000358359	ENSG00000145725	PPIP5K2	TRUE	TRUE
chr5	103177705	T	G	ENST00000358359	ENSG00000145725	PPIP5K2	TRUE	TRUE
chr5	103177707	T	A	ENST00000358359	ENSG00000145725	PPIP5K2	TRUE	TRUE
chr5	103177707	T	G	ENST00000358359	ENSG00000145725	PPIP5K2	TRUE	TRUE
chr5	103177721	G	T	ENST00000358359	ENSG00000145725	PPIP5K2	TRUE	TRUE
chr5	103177732	C	A	ENST00000358359	ENSG00000145725	PPIP5K2	TRUE	TRUE
chr5	103177732	C	G	ENST00000358359	ENSG00000145725	PPIP5K2	TRUE	TRUE
chr5	103177739	C	T	ENST00000358359	ENSG00000145725	PPIP5K2	TRUE	TRUE
chr5	103177759	T	A	ENST00000358359	ENSG00000145725	PPIP5K2	TRUE	TRUE
chr5	103177759	T	G	ENST00000358359	ENSG00000145725	PPIP5K2	TRUE	TRUE
chr5	103177760	G	T	ENST00000358359	ENSG00000145725	PPIP5K2	TRUE	TRUE
chr5	103177772	A	T	ENST00000358359	ENSG00000145725	PPIP5K2	TRUE	TRUE
chr5	103177775	G	A	ENST00000358359	ENSG00000145725	PPIP5K2	TRUE	FALSE
chr5	103177775	G	C	ENST00000358359	ENSG00000145725	PPIP5K2	TRUE	FALSE
chr5	103177775	G	T	ENST00000358359	ENSG00000145725	PPIP5K2	TRUE	FALSE
chr5	103177776	T	A	ENST00000358359	ENSG00000145725	PPIP5K2	TRUE	FALSE
chr5	103177776	T	C	ENST00000358359	ENSG00000145725	PPIP5K2	TRUE	FALSE
chr5	103177776	T	G	ENST00000358359	ENSG00000145725	PPIP5K2	TRUE	FALSE
chr5	103177862	A	C	ENST00000358359	ENSG00000145725	PPIP5K2	TRUE	FALSE
chr5	103177862	A	G	ENST00000358359	ENSG00000145725	PPIP5K2	TRUE	FALSE
chr5	103177862	A	T	ENST00000358359	ENSG00000145725	PPIP5K2	TRUE	FALSE
chr5	103177863	G	A	ENST00000358359	ENSG00000145725	PPIP5K2	TRUE	FALSE
chr5	103177863	G	C	ENST00000358359	ENSG00000145725	PPIP5K2	TRUE	FALSE
chr5	103177863	G	T	ENST00000358359	ENSG00000145725	PPIP5K2	TRUE	FALSE
chr5	103177874	C	A	ENST00000358359	ENSG00000145725	PPIP5K2	TRUE	TRUE
chr5	103177874	C	G	ENST00000358359	ENSG00000145725	PPIP5K2	TRUE	TRUE
chr5	103177876	G	T	ENST00000358359	ENSG00000145725	PPIP5K2	TRUE	TRUE
chr5	103177879	G	T	ENST00000358359	ENSG00000145725	PPIP5K2	TRUE	TRUE
chr5	103177894	G	T	ENST00000358359	ENSG00000145725	PPIP5K2	TRUE	TRUE
chr5	103177898	T	A	ENST00000358359	ENSG00000145725	PPIP5K2	TRUE	TRUE
chr5	103177898	T	G	ENST00000358359	ENSG00000145725	PPIP5K2	TRUE	TRUE
chr5	103177912	G	T	ENST00000358359	ENSG00000145725	PPIP5K2	TRUE	TRUE
chr5	103177918	A	T	ENST00000358359	ENSG00000145725	PPIP5K2	TRUE	TRUE
chr5	103177926	T	A	ENST00000358359	ENSG00000145725	PPIP5K2	TRUE	TRUE
chr5	103177927	G	T	ENST00000358359	ENSG00000145725	PPIP5K2	TRUE	TRUE
chr5	103177930	G	T	ENST00000358359	ENSG00000145725	PPIP5K2	TRUE	TRUE
chr5	103177936	A	T	ENST00000358359	ENSG00000145725	PPIP5K2	TRUE	TRUE
chr5	103177943	T	A	ENST00000358359	ENSG00000145725	PPIP5K2	TRUE	TRUE
chr5	103177956	T	A	ENST00000358359	ENSG00000145725	PPIP5K2	TRUE	TRUE
chr5	103177956	T	G	ENST00000358359	ENSG00000145725	PPIP5K2	TRUE	TRUE
chr5	103177957	G	T	ENST00000358359	ENSG00000145725	PPIP5K2	TRUE	TRUE
chr5	103177962	T	A	ENST00000358359	ENSG00000145725	PPIP5K2	TRUE	TRUE
chr5	103177962	T	G	ENST00000358359	ENSG00000145725	PPIP5K2	TRUE	TRUE
chr5	103177963	A	T	ENST00000358359	ENSG00000145725	PPIP5K2	TRUE	TRUE
chr5	103177975	A	T	ENST00000358359	ENSG00000145725	PPIP5K2	TRUE	TRUE
chr5	103177978	G	T	ENST00000358359	ENSG00000145725	PPIP5K2	TRUE	TRUE
chr5	103177981	G	A	ENST00000358359	ENSG00000145725	PPIP5K2	TRUE	FALSE
chr5	103177981	G	C	ENST00000358359	ENSG00000145725	PPIP5K2	TRUE	FALSE
chr5	103177981	G	T	ENST00000358359	ENSG00000145725	PPIP5K2	TRUE	FALSE
chr5	103177982	T	A	ENST00000358359	ENSG00000145725	PPIP5K2	TRUE	FALSE
chr5	103177982	T	C	ENST00000358359	ENSG00000145725	PPIP5K2	TRUE	FALSE
chr5	103177982	T	G	ENST00000358359	ENSG00000145725	PPIP5K2	TRUE	FALSE
chr5	103180019	A	C	ENST00000358359	ENSG00000145725	PPIP5K2	TRUE	FALSE
chr5	103180019	A	G	ENST00000358359	ENSG00000145725	PPIP5K2	TRUE	FALSE
chr5	103180019	A	T	ENST00000358359	ENSG00000145725	PPIP5K2	TRUE	FALSE
chr5	103180020	G	A	ENST00000358359	ENSG00000145725	PPIP5K2	TRUE	FALSE
chr5	103180020	G	C	ENST00000358359	ENSG00000145725	PPIP5K2	TRUE	FALSE
chr5	103180020	G	T	ENST00000358359	ENSG00000145725	PPIP5K2	TRUE	FALSE
chr5	103180024	G	T	ENST00000358359	ENSG00000145725	PPIP5K2	TRUE	TRUE
chr5	103180033	A	T	ENST00000358359	ENSG00000145725	PPIP5K2	TRUE	TRUE
chr5	103180042	A	T	ENST00000358359	ENSG00000145725	PPIP5K2	TRUE	TRUE
chr5	103180060	G	T	ENST00000358359	ENSG00000145725	PPIP5K2	TRUE	TRUE
chr5	103180075	A	T	ENST00000358359	ENSG00000145725	PPIP5K2	TRUE	TRUE
chr5	103180078	A	T	ENST00000358359	ENSG00000145725	PPIP5K2	TRUE	TRUE
chr5	103180084	G	T	ENST00000358359	ENSG00000145725	PPIP5K2	TRUE	TRUE
chr5	103180093	C	T	ENST00000358359	ENSG00000145725	PPIP5K2	TRUE	TRUE
chr5	103180106	T	A	ENST00000358359	ENSG00000145725	PPIP5K2	TRUE	TRUE
chr5	103180111	A	T	ENST00000358359	ENSG00000145725	PPIP5K2	TRUE	TRUE
chr5	103180124	C	A	ENST00000358359	ENSG00000145725	PPIP5K2	TRUE	TRUE
chr5	103180124	C	G	ENST00000358359	ENSG00000145725	PPIP5K2	TRUE	TRUE
chr5	103180126	G	T	ENST00000358359	ENSG00000145725	PPIP5K2	TRUE	TRUE
chr5	103180147	A	T	ENST00000358359	ENSG00000145725	PPIP5K2	TRUE	TRUE
chr5	103180162	A	T	ENST00000358359	ENSG00000145725	PPIP5K2	TRUE	TRUE
chr5	103180171	A	T	ENST00000358359	ENSG00000145725	PPIP5K2	TRUE	TRUE
chr5	103180189	G	A	ENST00000358359	ENSG00000145725	PPIP5K2	TRUE	FALSE
chr5	103180189	G	C	ENST00000358359	ENSG00000145725	PPIP5K2	TRUE	FALSE
chr5	103180189	G	T	ENST00000358359	ENSG00000145725	PPIP5K2	TRUE	FALSE
chr5	103180190	T	A	ENST00000358359	ENSG00000145725	PPIP5K2	TRUE	FALSE
chr5	103180190	T	C	ENST00000358359	ENSG00000145725	PPIP5K2	FALSE	FALSE
chr5	103180190	T	G	ENST00000358359	ENSG00000145725	PPIP5K2	TRUE	FALSE
chr5	103183232	A	C	ENST00000358359	ENSG00000145725	PPIP5K2	FALSE	FALSE
chr5	103183232	A	G	ENST00000358359	ENSG00000145725	PPIP5K2	FALSE	FALSE
chr5	103183232	A	T	ENST00000358359	ENSG00000145725	PPIP5K2	FALSE	FALSE
chr5	103183233	G	A	ENST00000358359	ENSG00000145725	PPIP5K2	FALSE	FALSE
chr5	103183233	G	C	ENST00000358359	ENSG00000145725	PPIP5K2	FALSE	FALSE
chr5	103183233	G	T	ENST00000358359	ENSG00000145725	PPIP5K2	FALSE	FALSE
chr5	103183234	G	T	ENST00000358359	ENSG00000145725	PPIP5K2
chr5	103183237	G	T	ENST00000358359	ENSG00000145725	PPIP5K2
chr5	103183264	G	T	ENST00000358359	ENSG00000145725	PPIP5K2
chr5	103183280	G	A	ENST00000358359	ENSG00000145725	PPIP5K2
chr5	103183281	G	A	ENST00000358359	ENSG00000145725	PPIP5K2
chr5	103183290	T	A	ENST00000358359	ENSG00000145725	PPIP5K2
chr5	103183290	T	G	ENST00000358359	ENSG00000145725	PPIP5K2
chr5	103183315	C	T	ENST00000358359	ENSG00000145725	PPIP5K2	TRUE	TRUE
chr5	103183318	A	T	ENST00000358359	ENSG00000145725	PPIP5K2	TRUE	TRUE
chr5	103183324	A	T	ENST00000358359	ENSG00000145725	PPIP5K2	TRUE	TRUE
chr5	103183328	C	A	ENST00000358359	ENSG00000145725	PPIP5K2	TRUE	TRUE
chr5	103183328	C	G	ENST00000358359	ENSG00000145725	PPIP5K2	TRUE	TRUE
chr5	103183333	G	T	ENST00000358359	ENSG00000145725	PPIP5K2	TRUE	TRUE
chr5	103183336	C	T	ENST00000358359	ENSG00000145725	PPIP5K2	TRUE	TRUE
chr5	103183363	A	T	ENST00000358359	ENSG00000145725	PPIP5K2	TRUE	TRUE
chr5	103183367	C	A	ENST00000358359	ENSG00000145725	PPIP5K2	TRUE	TRUE
chr5	103183367	C	G	ENST00000358359	ENSG00000145725	PPIP5K2	TRUE	TRUE
chr5	103183370	T	A	ENST00000358359	ENSG00000145725	PPIP5K2	TRUE	TRUE
chr5	103183397	C	A	ENST00000358359	ENSG00000145725	PPIP5K2	TRUE	TRUE
chr5	103183397	C	G	ENST00000358359	ENSG00000145725	PPIP5K2	TRUE	TRUE
chr5	103183400	G	A	ENST00000358359	ENSG00000145725	PPIP5K2	TRUE	TRUE
chr5	103183401	G	A	ENST00000358359	ENSG00000145725	PPIP5K2	TRUE	TRUE
chr5	103183402	C	T	ENST00000358359	ENSG00000145725	PPIP5K2	TRUE	TRUE
chr5	103183405	C	T	ENST00000358359	ENSG00000145725	PPIP5K2	TRUE	TRUE
chr5	103183408	G	A	ENST00000358359	ENSG00000145725	PPIP5K2	FALSE	FALSE
chr5	103183408	G	C	ENST00000358359	ENSG00000145725	PPIP5K2	FALSE	FALSE
chr5	103183408	G	T	ENST00000358359	ENSG00000145725	PPIP5K2	FALSE	FALSE
chr5	103183409	T	A	ENST00000358359	ENSG00000145725	PPIP5K2	FALSE	FALSE
chr5	103183409	T	C	ENST00000358359	ENSG00000145725	PPIP5K2	FALSE	FALSE
chr5	103183409	T	G	ENST00000358359	ENSG00000145725	PPIP5K2	FALSE	FALSE
chr5	103184670	A	C	ENST00000358359	ENSG00000145725	PPIP5K2	TRUE	FALSE
chr5	103184670	A	G	ENST00000358359	ENSG00000145725	PPIP5K2	TRUE	FALSE
chr5	103184670	A	T	ENST00000358359	ENSG00000145725	PPIP5K2	TRUE	FALSE
chr5	103184671	G	A	ENST00000358359	ENSG00000145725	PPIP5K2	TRUE	FALSE
chr5	103184671	G	C	ENST00000358359	ENSG00000145725	PPIP5K2	TRUE	FALSE
chr5	103184671	G	T	ENST00000358359	ENSG00000145725	PPIP5K2	TRUE	FALSE
chr5	103184681	G	T	ENST00000358359	ENSG00000145725	PPIP5K2	TRUE	TRUE
chr5	103184695	C	A	ENST00000358359	ENSG00000145725	PPIP5K2	TRUE	TRUE
chr5	103184695	C	G	ENST00000358359	ENSG00000145725	PPIP5K2	TRUE	TRUE
chr5	103184699	A	T	ENST00000358359	ENSG00000145725	PPIP5K2	TRUE	TRUE
chr5	103184708	A	T	ENST00000358359	ENSG00000145725	PPIP5K2	TRUE	TRUE
chr5	103184720	G	T	ENST00000358359	ENSG00000145725	PPIP5K2	TRUE	TRUE
chr5	103184723	C	T	ENST00000358359	ENSG00000145725	PPIP5K2	TRUE	TRUE
chr5	103184726	A	T	ENST00000358359	ENSG00000145725	PPIP5K2	TRUE	TRUE
chr5	103184729	C	T	ENST00000358359	ENSG00000145725	PPIP5K2	TRUE	TRUE
chr5	103184745	G	A	ENST00000358359	ENSG00000145725	PPIP5K2	TRUE	FALSE
chr5	103184745	G	C	ENST00000358359	ENSG00000145725	PPIP5K2	TRUE	FALSE
chr5	103184745	G	T	ENST00000358359	ENSG00000145725	PPIP5K2	TRUE	FALSE
chr5	103184746	T	A	ENST00000358359	ENSG00000145725	PPIP5K2	TRUE	FALSE
chr5	103184746	T	C	ENST00000358359	ENSG00000145725	PPIP5K2	TRUE	FALSE
chr5	103184746	T	G	ENST00000358359	ENSG00000145725	PPIP5K2	TRUE	FALSE
chr5	103186318	A	C	ENST00000358359	ENSG00000145725	PPIP5K2	FALSE	FALSE
chr5	103186318	A	G	ENST00000358359	ENSG00000145725	PPIP5K2	FALSE	FALSE
chr5	103186318	A	T	ENST00000358359	ENSG00000145725	PPIP5K2	FALSE	FALSE
chr5	103186319	G	A	ENST00000358359	ENSG00000145725	PPIP5K2	FALSE	FALSE
chr5	103186319	G	C	ENST00000358359	ENSG00000145725	PPIP5K2	FALSE	FALSE
chr5	103186319	G	T	ENST00000358359	ENSG00000145725	PPIP5K2	FALSE	FALSE
chr5	103186330	T	A	ENST00000358359	ENSG00000145725	PPIP5K2	TRUE	TRUE
chr5	103186350	C	A	ENST00000358359	ENSG00000145725	PPIP5K2	TRUE	TRUE
chr5	103186368	C	A	ENST00000358359	ENSG00000145725	PPIP5K2	TRUE	TRUE
chr5	103186368	C	G	ENST00000358359	ENSG00000145725	PPIP5K2	TRUE	TRUE
chr5	103186385	C	T	ENST00000358359	ENSG00000145725	PPIP5K2	TRUE	TRUE
chr5	103186393	T	A	ENST00000358359	ENSG00000145725	PPIP5K2	TRUE	TRUE
chr5	103186393	T	G	ENST00000358359	ENSG00000145725	PPIP5K2	TRUE	TRUE
chr5	103186409	A	T	ENST00000358359	ENSG00000145725	PPIP5K2	TRUE	TRUE
chr5	103186412	A	T	ENST00000358359	ENSG00000145725	PPIP5K2	TRUE	TRUE
chr5	103186432	C	A	ENST00000358359	ENSG00000145725	PPIP5K2	TRUE	TRUE
chr5	103186440	G	A	ENST00000358359	ENSG00000145725	PPIP5K2	TRUE	FALSE
chr5	103186440	G	C	ENST00000358359	ENSG00000145725	PPIP5K2	TRUE	FALSE
chr5	103186440	G	T	ENST00000358359	ENSG00000145725	PPIP5K2	TRUE	FALSE
chr5	103186441	T	A	ENST00000358359	ENSG00000145725	PPIP5K2	TRUE	FALSE
chr5	103186441	T	C	ENST00000358359	ENSG00000145725	PPIP5K2	TRUE	FALSE
chr5	103186441	T	G	ENST00000358359	ENSG00000145725	PPIP5K2	TRUE	FALSE
chr5	103187312	A	C	ENST00000358359	ENSG00000145725	PPIP5K2	TRUE	FALSE
chr5	103187312	A	G	ENST00000358359	ENSG00000145725	PPIP5K2	TRUE	FALSE
chr5	103187312	A	T	ENST00000358359	ENSG00000145725	PPIP5K2	TRUE	FALSE
chr5	103187313	G	A	ENST00000358359	ENSG00000145725	PPIP5K2	TRUE	FALSE
chr5	103187313	G	C	ENST00000358359	ENSG00000145725	PPIP5K2	TRUE	FALSE
chr5	103187313	G	T	ENST00000358359	ENSG00000145725	PPIP5K2	TRUE	FALSE
chr5	103187337	A	T	ENST00000358359	ENSG00000145725	PPIP5K2	TRUE	TRUE
chr5	103187353	C	A	ENST00000358359	ENSG00000145725	PPIP5K2	TRUE	TRUE
chr5	103187353	C	G	ENST00000358359	ENSG00000145725	PPIP5K2	TRUE	TRUE
chr5	103187361	C	T	ENST00000358359	ENSG00000145725	PPIP5K2	TRUE	TRUE
chr5	103187377	G	A	ENST00000358359	ENSG00000145725	PPIP5K2	TRUE	FALSE
chr5	103187377	G	C	ENST00000358359	ENSG00000145725	PPIP5K2	TRUE	FALSE
chr5	103187377	G	T	ENST00000358359	ENSG00000145725	PPIP5K2	TRUE	FALSE
chr5	103187378	T	A	ENST00000358359	ENSG00000145725	PPIP5K2	TRUE	FALSE
chr5	103187378	T	C	ENST00000358359	ENSG00000145725	PPIP5K2	TRUE	FALSE
chr5	103187378	T	G	ENST00000358359	ENSG00000145725	PPIP5K2	TRUE	FALSE
chr5	103190840	A	C	ENST00000358359	ENSG00000145725	PPIP5K2	TRUE	FALSE
chr5	103190840	A	G	ENST00000358359	ENSG00000145725	PPIP5K2	TRUE	FALSE
chr5	103190840	A	T	ENST00000358359	ENSG00000145725	PPIP5K2	TRUE	FALSE
chr5	103190841	G	A	ENST00000358359	ENSG00000145725	PPIP5K2	TRUE	FALSE
chr5	103190841	G	C	ENST00000358359	ENSG00000145725	PPIP5K2	TRUE	FALSE
chr5	103190841	G	T	ENST00000358359	ENSG00000145725	PPIP5K2	TRUE	FALSE
chr5	103190847	G	T	ENST00000358359	ENSG00000145725	PPIP5K2	TRUE	TRUE
chr5	103190851	T	A	ENST00000358359	ENSG00000145725	PPIP5K2	TRUE	TRUE
chr5	103190855	T	A	ENST00000358359	ENSG00000145725	PPIP5K2	TRUE	TRUE
chr5	103190855	T	G	ENST00000358359	ENSG00000145725	PPIP5K2	TRUE	TRUE
chr5	103190876	T	A	ENST00000358359	ENSG00000145725	PPIP5K2	TRUE	TRUE
chr5	103190883	G	T	ENST00000358359	ENSG00000145725	PPIP5K2	TRUE	TRUE
chr5	103190908	T	A	ENST00000358359	ENSG00000145725	PPIP5K2	TRUE	TRUE
chr5	103190908	T	G	ENST00000358359	ENSG00000145725	PPIP5K2	TRUE	TRUE
chr5	103190910	A	T	ENST00000358359	ENSG00000145725	PPIP5K2	TRUE	TRUE
chr5	103190913	C	T	ENST00000358359	ENSG00000145725	PPIP5K2	TRUE	TRUE
chr5	103190922	G	T	ENST00000358359	ENSG00000145725	PPIP5K2	TRUE	TRUE
chr5	103190950	C	A	ENST00000358359	ENSG00000145725	PPIP5K2	TRUE	TRUE
chr5	103190950	C	G	ENST00000358359	ENSG00000145725	PPIP5K2	TRUE	TRUE
chr5	103190967	A	T	ENST00000358359	ENSG00000145725	PPIP5K2	TRUE	TRUE
chr5	103190976	G	T	ENST00000358359	ENSG00000145725	PPIP5K2	TRUE	TRUE
chr5	103190983	G	A	ENST00000358359	ENSG00000145725	PPIP5K2	TRUE	FALSE
chr5	103190983	G	C	ENST00000358359	ENSG00000145725	PPIP5K2	TRUE	FALSE
chr5	103190983	G	T	ENST00000358359	ENSG00000145725	PPIP5K2	TRUE	FALSE
chr5	103190984	T	A	ENST00000358359	ENSG00000145725	PPIP5K2	TRUE	FALSE
chr5	103190984	T	C	ENST00000358359	ENSG00000145725	PPIP5K2	TRUE	FALSE
chr5	103190984	T	G	ENST00000358359	ENSG00000145725	PPIP5K2	TRUE	FALSE
chr5	103194898	A	C	ENST00000358359	ENSG00000145725	PPIP5K2	TRUE	FALSE
chr5	103194898	A	G	ENST00000358359	ENSG00000145725	PPIP5K2	TRUE	FALSE
chr5	103194898	A	T	ENST00000358359	ENSG00000145725	PPIP5K2	TRUE	FALSE
chr5	103194899	G	A	ENST00000358359	ENSG00000145725	PPIP5K2	TRUE	FALSE
chr5	103194899	G	C	ENST00000358359	ENSG00000145725	PPIP5K2	TRUE	FALSE
chr5	103194899	G	T	ENST00000358359	ENSG00000145725	PPIP5K2	TRUE	FALSE
chr5	103194912	T	A	ENST00000358359	ENSG00000145725	PPIP5K2	TRUE	TRUE
chr5	103194912	T	G	ENST00000358359	ENSG00000145725	PPIP5K2	TRUE	TRUE
chr5	103194932	A	T	ENST00000358359	ENSG00000145725	PPIP5K2	TRUE	TRUE
chr5	103194935	A	T	ENST00000358359	ENSG00000145725	PPIP5K2	TRUE	TRUE
chr5	103194938	A	T	ENST00000358359	ENSG00000145725	PPIP5K2
chr5	103194948	T	A	ENST00000358359	ENSG00000145725	PPIP5K2	TRUE	TRUE
chr5	103194948	T	G	ENST00000358359	ENSG00000145725	PPIP5K2	TRUE	TRUE
chr5	103194958	T	A	ENST00000358359	ENSG00000145725	PPIP5K2	TRUE	TRUE
chr5	103194958	T	G	ENST00000358359	ENSG00000145725	PPIP5K2	TRUE	TRUE
chr5	103194968	A	T	ENST00000358359	ENSG00000145725	PPIP5K2	TRUE	TRUE
chr5	103194996	T	A	ENST00000358359	ENSG00000145725	PPIP5K2	FALSE	FALSE
chr5	103194996	T	G	ENST00000358359	ENSG00000145725	PPIP5K2	FALSE	FALSE
chr5	103194998	A	T	ENST00000358359	ENSG00000145725	PPIP5K2	FALSE	FALSE
chr5	103195007	A	T	ENST00000358359	ENSG00000145725	PPIP5K2	FALSE	FALSE
chr5	103195019	A	T	ENST00000358359	ENSG00000145725	PPIP5K2	FALSE	FALSE
chr5	103195026	G	A	ENST00000358359	ENSG00000145725	PPIP5K2	TRUE	FALSE
chr5	103195026	G	C	ENST00000358359	ENSG00000145725	PPIP5K2	TRUE	FALSE
chr5	103195026	G	T	ENST00000358359	ENSG00000145725	PPIP5K2	TRUE	FALSE
chr5	103195027	T	A	ENST00000358359	ENSG00000145725	PPIP5K2	TRUE	FALSE
chr5	103195027	T	C	ENST00000358359	ENSG00000145725	PPIP5K2	FALSE	FALSE
chr5	103195027	T	G	ENST00000358359	ENSG00000145725	PPIP5K2	TRUE	FALSE
chr5	103201520	A	C	ENST00000358359	ENSG00000145725	PPIP5K2	TRUE	FALSE
chr5	103201520	A	G	ENST00000358359	ENSG00000145725	PPIP5K2	TRUE	FALSE
chr5	103201520	A	T	ENST00000358359	ENSG00000145725	PPIP5K2	TRUE	FALSE
chr5	103201521	G	A	ENST00000358359	ENSG00000145725	PPIP5K2	TRUE	FALSE
chr5	103201521	G	C	ENST00000358359	ENSG00000145725	PPIP5K2	TRUE	FALSE
chr5	103201521	G	T	ENST00000358359	ENSG00000145725	PPIP5K2	TRUE	FALSE
chr5	103201530	G	T	ENST00000358359	ENSG00000145725	PPIP5K2
chr5	103201561	C	A	ENST00000358359	ENSG00000145725	PPIP5K2
chr5	103201561	C	G	ENST00000358359	ENSG00000145725	PPIP5K2
chr5	103201569	A	T	ENST00000358359	ENSG00000145725	PPIP5K2
chr5	103201572	A	T	ENST00000358359	ENSG00000145725	PPIP5K2
chr5	103201587	A	T	ENST00000358359	ENSG00000145725	PPIP5K2
chr5	103201593	G	T	ENST00000358359	ENSG00000145725	PPIP5K2
chr5	103201602	G	T	ENST00000358359	ENSG00000145725	PPIP5K2	FALSE	FALSE
chr5	103201608	A	T	ENST00000358359	ENSG00000145725	PPIP5K2	FALSE	FALSE
chr5	103201611	A	T	ENST00000358359	ENSG00000145725	PPIP5K2	FALSE	FALSE
chr5	103201623	A	T	ENST00000358359	ENSG00000145725	PPIP5K2	FALSE	FALSE
chr5	103201626	A	T	ENST00000358359	ENSG00000145725	PPIP5K2	FALSE	FALSE
chr5	103201629	A	T	ENST00000358359	ENSG00000145725	PPIP5K2	FALSE	FALSE
chr5	103258897	G	A	ENST00000319933	ENSG00000181751	MACIR	TRUE	FALSE
chr5	103258897	G	C	ENST00000319933	ENSG00000181751	MACIR	TRUE	FALSE
chr5	103258897	G	T	ENST00000319933	ENSG00000181751	MACIR	TRUE	FALSE
chr5	103258898	T	A	ENST00000319933	ENSG00000181751	MACIR	TRUE	FALSE
chr5	103258898	T	C	ENST00000319933	ENSG00000181751	MACIR	TRUE	FALSE
chr5	103258898	T	G	ENST00000319933	ENSG00000181751	MACIR	TRUE	FALSE
chr5	103265906	A	C	ENST00000319933	ENSG00000181751	MACIR	TRUE	FALSE
chr5	103265906	A	G	ENST00000319933	ENSG00000181751	MACIR	TRUE	FALSE
chr5	103265906	A	T	ENST00000319933	ENSG00000181751	MACIR	TRUE	FALSE
chr5	103265907	G	A	ENST00000319933	ENSG00000181751	MACIR	TRUE	FALSE
chr5	103265907	G	C	ENST00000319933	ENSG00000181751	MACIR	TRUE	FALSE
chr5	103265907	G	T	ENST00000319933	ENSG00000181751	MACIR	TRUE	FALSE
chr5	103265998	G	A	ENST00000319933	ENSG00000181751	MACIR	TRUE	FALSE
chr5	103265998	G	C	ENST00000319933	ENSG00000181751	MACIR	TRUE	FALSE
chr5	103265998	G	T	ENST00000319933	ENSG00000181751	MACIR	TRUE	FALSE
chr5	103265999	T	A	ENST00000319933	ENSG00000181751	MACIR	TRUE	FALSE
chr5	103265999	T	C	ENST00000319933	ENSG00000181751	MACIR	FALSE	FALSE
chr5	103265999	T	G	ENST00000319933	ENSG00000181751	MACIR	TRUE	FALSE
chr5	103275895	A	C	ENST00000319933	ENSG00000181751	MACIR	TRUE	FALSE
chr5	103275895	A	G	ENST00000319933	ENSG00000181751	MACIR	TRUE	FALSE
chr5	103275895	A	T	ENST00000319933	ENSG00000181751	MACIR	TRUE	FALSE
chr5	103275896	G	A	ENST00000319933	ENSG00000181751	MACIR	TRUE	FALSE
chr5	103275896	G	C	ENST00000319933	ENSG00000181751	MACIR	TRUE	FALSE
chr5	103275896	G	T	ENST00000319933	ENSG00000181751	MACIR	TRUE	FALSE
chr5	103275923	G	T	ENST00000319933	ENSG00000181751	MACIR	FALSE	FALSE
chr5	103275938	G	T	ENST00000319933	ENSG00000181751	MACIR	FALSE	FALSE
chr5	103275941	G	T	ENST00000319933	ENSG00000181751	MACIR	FALSE	FALSE
chr5	103275947	A	T	ENST00000319933	ENSG00000181751	MACIR	FALSE	FALSE
chr5	103275966	T	A	ENST00000319933	ENSG00000181751	MACIR	FALSE	FALSE
chr5	103275983	G	T	ENST00000319933	ENSG00000181751	MACIR	FALSE	FALSE
chr5	103275998	G	T	ENST00000319933	ENSG00000181751	MACIR	FALSE	FALSE
chr5	103276001	A	T	ENST00000319933	ENSG00000181751	MACIR	FALSE	FALSE
chr5	103276007	G	T	ENST00000319933	ENSG00000181751	MACIR	FALSE	FALSE
chr5	103276013	G	T	ENST00000319933	ENSG00000181751	MACIR	FALSE	FALSE
chr5	103276016	A	T	ENST00000319933	ENSG00000181751	MACIR	FALSE	FALSE
chr5	103276027	C	A	ENST00000319933	ENSG00000181751	MACIR	FALSE	FALSE
chr5	103276042	C	A	ENST00000319933	ENSG00000181751	MACIR	FALSE	FALSE
chr5	103276065	C	A	ENST00000319933	ENSG00000181751	MACIR	FALSE	FALSE
chr5	103276065	C	G	ENST00000319933	ENSG00000181751	MACIR	FALSE	FALSE
chr5	103276072	C	A	ENST00000319933	ENSG00000181751	MACIR	FALSE	FALSE
chr5	103276072	C	G	ENST00000319933	ENSG00000181751	MACIR	FALSE	FALSE
chr5	103276073	C	T	ENST00000319933	ENSG00000181751	MACIR	FALSE	FALSE
chr5	103276099	T	A	ENST00000319933	ENSG00000181751	MACIR	FALSE	FALSE
chr5	103276099	T	G	ENST00000319933	ENSG00000181751	MACIR	FALSE	FALSE
chr5	103276101	T	A	ENST00000319933	ENSG00000181751	MACIR	FALSE	FALSE
chr5	103276121	G	T	ENST00000319933	ENSG00000181751	MACIR	FALSE	FALSE
chr5	103276124	G	T	ENST00000319933	ENSG00000181751	MACIR	FALSE	FALSE
chr5	103276133	A	T	ENST00000319933	ENSG00000181751	MACIR	FALSE	FALSE
chr5	103276137	T	A	ENST00000319933	ENSG00000181751	MACIR	FALSE	FALSE
chr5	103276137	T	G	ENST00000319933	ENSG00000181751	MACIR	FALSE	FALSE
chr5	103276142	C	T	ENST00000319933	ENSG00000181751	MACIR	FALSE	FALSE
chr5	103276145	A	T	ENST00000319933	ENSG00000181751	MACIR	FALSE	FALSE
chr5	103276150	C	A	ENST00000319933	ENSG00000181751	MACIR	FALSE	FALSE
chr5	103276154	G	T	ENST00000319933	ENSG00000181751	MACIR	FALSE	FALSE
chr5	103276160	G	T	ENST00000319933	ENSG00000181751	MACIR	FALSE	FALSE
chr5	103276163	G	T	ENST00000319933	ENSG00000181751	MACIR	FALSE	FALSE
chr5	103276169	A	T	ENST00000319933	ENSG00000181751	MACIR	FALSE	FALSE
chr5	103276175	G	T	ENST00000319933	ENSG00000181751	MACIR	FALSE	FALSE
chr5	103276191	T	A	ENST00000319933	ENSG00000181751	MACIR	FALSE	FALSE
chr5	103276191	T	G	ENST00000319933	ENSG00000181751	MACIR	FALSE	FALSE
chr5	103276199	A	T	ENST00000319933	ENSG00000181751	MACIR	FALSE	FALSE
chr5	103276202	C	T	ENST00000319933	ENSG00000181751	MACIR	FALSE	FALSE
chr5	103276214	G	T	ENST00000319933	ENSG00000181751	MACIR	FALSE	FALSE
chr5	103276236	T	A	ENST00000319933	ENSG00000181751	MACIR	FALSE	FALSE
chr5	103276240	T	A	ENST00000319933	ENSG00000181751	MACIR	FALSE	FALSE
chr5	103276240	T	G	ENST00000319933	ENSG00000181751	MACIR	FALSE	FALSE
chr5	103276241	A	T	ENST00000319933	ENSG00000181751	MACIR	FALSE	FALSE
chr5	103276247	A	T	ENST00000319933	ENSG00000181751	MACIR	FALSE	FALSE
chr5	103276258	C	A	ENST00000319933	ENSG00000181751	MACIR	FALSE	FALSE
chr5	103276258	C	G	ENST00000319933	ENSG00000181751	MACIR	FALSE	FALSE
chr5	103276261	C	A	ENST00000319933	ENSG00000181751	MACIR	FALSE	FALSE
chr5	103276261	C	G	ENST00000319933	ENSG00000181751	MACIR	FALSE	FALSE
chr5	103276262	C	T	ENST00000319933	ENSG00000181751	MACIR	FALSE	FALSE
chr5	103276270	C	A	ENST00000319933	ENSG00000181751	MACIR	FALSE	FALSE
chr5	103276270	C	G	ENST00000319933	ENSG00000181751	MACIR	FALSE	FALSE
chr5	103276271	G	T	ENST00000319933	ENSG00000181751	MACIR	FALSE	FALSE
chr5	103276298	C	T	ENST00000319933	ENSG00000181751	MACIR	FALSE	FALSE
chr5	103276317	C	A	ENST00000319933	ENSG00000181751	MACIR	FALSE	FALSE
chr5	103276317	C	G	ENST00000319933	ENSG00000181751	MACIR	FALSE	FALSE
chr5	103276319	G	T	ENST00000319933	ENSG00000181751	MACIR	FALSE	FALSE
chr5	103276325	A	T	ENST00000319933	ENSG00000181751	MACIR	FALSE	FALSE
chr5	103276330	C	A	ENST00000319933	ENSG00000181751	MACIR	FALSE	FALSE
chr5	103276334	A	T	ENST00000319933	ENSG00000181751	MACIR	FALSE	FALSE
chr5	103276341	T	A	ENST00000319933	ENSG00000181751	MACIR	FALSE	FALSE
chr5	103276341	T	G	ENST00000319933	ENSG00000181751	MACIR	FALSE	FALSE
chr5	103276348	T	A	ENST00000319933	ENSG00000181751	MACIR	FALSE	FALSE
chr5	103276348	T	G	ENST00000319933	ENSG00000181751	MACIR	FALSE	FALSE
chr5	103276349	G	T	ENST00000319933	ENSG00000181751	MACIR	FALSE	FALSE
chr5	103276357	C	A	ENST00000319933	ENSG00000181751	MACIR	FALSE	FALSE
chr5	103276357	C	G	ENST00000319933	ENSG00000181751	MACIR	FALSE	FALSE
chr5	103276358	A	T	ENST00000319933	ENSG00000181751	MACIR	FALSE	FALSE
chr5	103276387	T	A	ENST00000319933	ENSG00000181751	MACIR	FALSE	FALSE
chr5	103276394	A	T	ENST00000319933	ENSG00000181751	MACIR	FALSE	FALSE
chr5	103276400	A	T	ENST00000319933	ENSG00000181751	MACIR	FALSE	FALSE
chr5	103276415	A	T	ENST00000319933	ENSG00000181751	MACIR	FALSE	FALSE
chr5	103276429	C	A	ENST00000319933	ENSG00000181751	MACIR	FALSE	FALSE
chr5	103276429	C	G	ENST00000319933	ENSG00000181751	MACIR	FALSE	FALSE
chr5	103276442	A	T	ENST00000319933	ENSG00000181751	MACIR	FALSE	FALSE
chr5	103276451	A	T	ENST00000319933	ENSG00000181751	MACIR	FALSE	FALSE
chr5	103276454	G	T	ENST00000319933	ENSG00000181751	MACIR	FALSE	FALSE
chr5	103276469	G	T	ENST00000319933	ENSG00000181751	MACIR	FALSE	FALSE
chr5	103276478	C	T	ENST00000319933	ENSG00000181751	MACIR	FALSE	FALSE
chr5	103276483	C	A	ENST00000319933	ENSG00000181751	MACIR	FALSE	FALSE
chr5	103276483	C	G	ENST00000319933	ENSG00000181751	MACIR	FALSE	FALSE
chr5	103276484	C	T	ENST00000319933	ENSG00000181751	MACIR	FALSE	FALSE
chr5	103276490	C	T	ENST00000319933	ENSG00000181751	MACIR	FALSE	FALSE
chr5	103276505	C	T	ENST00000319933	ENSG00000181751	MACIR	FALSE	FALSE
chr5	103550881	T	A	ENST00000230792	ENSG00000112874	NUDT12	FALSE	FALSE
chr5	103550885	C	T	ENST00000230792	ENSG00000112874	NUDT12	FALSE	FALSE
chr5	103550886	C	T	ENST00000230792	ENSG00000112874	NUDT12	FALSE	FALSE
chr5	103550893	T	A	ENST00000230792	ENSG00000112874	NUDT12	FALSE	FALSE
chr5	103550898	A	C	ENST00000230792	ENSG00000112874	NUDT12	FALSE	FALSE
chr5	103550898	A	T	ENST00000230792	ENSG00000112874	NUDT12	FALSE	FALSE
chr5	103550902	G	A	ENST00000230792	ENSG00000112874	NUDT12	FALSE	FALSE
chr5	103550917	G	A	ENST00000230792	ENSG00000112874	NUDT12	FALSE	FALSE
chr5	103550941	G	A	ENST00000230792	ENSG00000112874	NUDT12	FALSE	FALSE
chr5	103550944	G	A	ENST00000230792	ENSG00000112874	NUDT12	FALSE	FALSE
chr5	103550947	T	A	ENST00000230792	ENSG00000112874	NUDT12	FALSE	FALSE
chr5	103550953	T	A	ENST00000230792	ENSG00000112874	NUDT12	FALSE	FALSE
chr5	103550972	C	A	ENST00000230792	ENSG00000112874	NUDT12	TRUE	FALSE
chr5	103550972	C	G	ENST00000230792	ENSG00000112874	NUDT12	TRUE	FALSE
chr5	103550972	C	T	ENST00000230792	ENSG00000112874	NUDT12	TRUE	FALSE
chr5	103550973	T	A	ENST00000230792	ENSG00000112874	NUDT12	TRUE	FALSE
chr5	103550973	T	C	ENST00000230792	ENSG00000112874	NUDT12	TRUE	FALSE
chr5	103550973	T	G	ENST00000230792	ENSG00000112874	NUDT12	TRUE	FALSE
chr5	103552215	A	C	ENST00000230792	ENSG00000112874	NUDT12	TRUE	FALSE
chr5	103552215	A	G	ENST00000230792	ENSG00000112874	NUDT12	TRUE	FALSE
chr5	103552215	A	T	ENST00000230792	ENSG00000112874	NUDT12	TRUE	FALSE
chr5	103552216	C	A	ENST00000230792	ENSG00000112874	NUDT12	TRUE	FALSE
chr5	103552216	C	G	ENST00000230792	ENSG00000112874	NUDT12	TRUE	FALSE
chr5	103552216	C	T	ENST00000230792	ENSG00000112874	NUDT12	TRUE	FALSE
chr5	103552219	G	A	ENST00000230792	ENSG00000112874	NUDT12	FALSE	FALSE
chr5	103552222	C	A	ENST00000230792	ENSG00000112874	NUDT12	FALSE	FALSE
chr5	103552225	T	A	ENST00000230792	ENSG00000112874	NUDT12	FALSE	FALSE
chr5	103552232	C	T	ENST00000230792	ENSG00000112874	NUDT12	FALSE	FALSE
chr5	103552233	C	T	ENST00000230792	ENSG00000112874	NUDT12	FALSE	FALSE
chr5	103552246	C	A	ENST00000230792	ENSG00000112874	NUDT12	FALSE	FALSE
chr5	103552252	C	A	ENST00000230792	ENSG00000112874	NUDT12	FALSE	FALSE
chr5	103552258	T	A	ENST00000230792	ENSG00000112874	NUDT12	FALSE	FALSE
chr5	103552267	T	A	ENST00000230792	ENSG00000112874	NUDT12	FALSE	FALSE
chr5	103552273	C	A	ENST00000230792	ENSG00000112874	NUDT12	TRUE	TRUE
chr5	103552293	A	C	ENST00000230792	ENSG00000112874	NUDT12	TRUE	TRUE
chr5	103552293	A	T	ENST00000230792	ENSG00000112874	NUDT12	TRUE	TRUE
chr5	103552295	G	T	ENST00000230792	ENSG00000112874	NUDT12	TRUE	TRUE
chr5	103552308	A	C	ENST00000230792	ENSG00000112874	NUDT12	TRUE	TRUE
chr5	103552308	A	T	ENST00000230792	ENSG00000112874	NUDT12	TRUE	TRUE
chr5	103552325	C	T	ENST00000230792	ENSG00000112874	NUDT12	TRUE	TRUE
chr5	103552326	C	T	ENST00000230792	ENSG00000112874	NUDT12	TRUE	TRUE
chr5	103552333	G	A	ENST00000230792	ENSG00000112874	NUDT12	TRUE	TRUE
chr5	103552334	A	T	ENST00000230792	ENSG00000112874	NUDT12	TRUE	TRUE
chr5	103552343	A	C	ENST00000230792	ENSG00000112874	NUDT12	TRUE	TRUE
chr5	103552343	A	T	ENST00000230792	ENSG00000112874	NUDT12	TRUE	TRUE
chr5	103552348	G	A	ENST00000230792	ENSG00000112874	NUDT12	TRUE	TRUE
chr5	103552363	T	A	ENST00000230792	ENSG00000112874	NUDT12	TRUE	TRUE
chr5	103552369	C	A	ENST00000230792	ENSG00000112874	NUDT12	TRUE	TRUE
chr5	103552375	C	A	ENST00000230792	ENSG00000112874	NUDT12	TRUE	TRUE
chr5	103552378	C	A	ENST00000230792	ENSG00000112874	NUDT12	TRUE	TRUE
chr5	103552381	C	A	ENST00000230792	ENSG00000112874	NUDT12	TRUE	TRUE
chr5	103552387	C	A	ENST00000230792	ENSG00000112874	NUDT12	TRUE	TRUE
chr5	103552390	T	A	ENST00000230792	ENSG00000112874	NUDT12	TRUE	TRUE
chr5	103552405	C	A	ENST00000230792	ENSG00000112874	NUDT12	TRUE	TRUE
chr5	103552414	C	A	ENST00000230792	ENSG00000112874	NUDT12	TRUE	TRUE
chr5	103552417	C	A	ENST00000230792	ENSG00000112874	NUDT12	TRUE	FALSE
chr5	103552417	C	G	ENST00000230792	ENSG00000112874	NUDT12	TRUE	FALSE
chr5	103552417	C	T	ENST00000230792	ENSG00000112874	NUDT12	TRUE	FALSE
chr5	103552418	T	A	ENST00000230792	ENSG00000112874	NUDT12	TRUE	FALSE
chr5	103552418	T	C	ENST00000230792	ENSG00000112874	NUDT12	TRUE	FALSE
chr5	103552418	T	G	ENST00000230792	ENSG00000112874	NUDT12	TRUE	FALSE
chr5	103554738	A	C	ENST00000230792	ENSG00000112874	NUDT12	TRUE	FALSE
chr5	103554738	A	G	ENST00000230792	ENSG00000112874	NUDT12	TRUE	FALSE
chr5	103554738	A	T	ENST00000230792	ENSG00000112874	NUDT12	TRUE	FALSE
chr5	103554739	C	A	ENST00000230792	ENSG00000112874	NUDT12	TRUE	FALSE
chr5	103554739	C	G	ENST00000230792	ENSG00000112874	NUDT12	TRUE	FALSE
chr5	103554739	C	T	ENST00000230792	ENSG00000112874	NUDT12	TRUE	FALSE
chr5	103554740	C	A	ENST00000230792	ENSG00000112874	NUDT12
chr5	103554746	C	A	ENST00000230792	ENSG00000112874	NUDT12
chr5	103554755	C	A	ENST00000230792	ENSG00000112874	NUDT12	TRUE	TRUE
chr5	103554762	G	T	ENST00000230792	ENSG00000112874	NUDT12	TRUE	TRUE
chr5	103554788	T	A	ENST00000230792	ENSG00000112874	NUDT12	TRUE	TRUE
chr5	103554791	T	A	ENST00000230792	ENSG00000112874	NUDT12	TRUE	TRUE
chr5	103554794	G	A	ENST00000230792	ENSG00000112874	NUDT12	TRUE	TRUE
chr5	103554802	A	C	ENST00000230792	ENSG00000112874	NUDT12
chr5	103554802	A	T	ENST00000230792	ENSG00000112874	NUDT12
chr5	103554807	G	T	ENST00000230792	ENSG00000112874	NUDT12
chr5	103554812	T	A	ENST00000230792	ENSG00000112874	NUDT12
chr5	103554836	G	A	ENST00000230792	ENSG00000112874	NUDT12
chr5	103554854	C	A	ENST00000230792	ENSG00000112874	NUDT12	TRUE	FALSE
chr5	103554854	C	G	ENST00000230792	ENSG00000112874	NUDT12	TRUE	FALSE
chr5	103554854	C	T	ENST00000230792	ENSG00000112874	NUDT12	TRUE	FALSE
chr5	103554855	T	A	ENST00000230792	ENSG00000112874	NUDT12	TRUE	FALSE
chr5	103554855	T	C	ENST00000230792	ENSG00000112874	NUDT12	TRUE	FALSE
chr5	103554855	T	G	ENST00000230792	ENSG00000112874	NUDT12	TRUE	FALSE
chr5	103555929	A	C	ENST00000230792	ENSG00000112874	NUDT12	TRUE	FALSE
chr5	103555929	A	G	ENST00000230792	ENSG00000112874	NUDT12	TRUE	FALSE
chr5	103555929	A	T	ENST00000230792	ENSG00000112874	NUDT12	TRUE	FALSE
chr5	103555930	C	A	ENST00000230792	ENSG00000112874	NUDT12	TRUE	FALSE
chr5	103555930	C	G	ENST00000230792	ENSG00000112874	NUDT12	TRUE	FALSE
chr5	103555930	C	T	ENST00000230792	ENSG00000112874	NUDT12	TRUE	FALSE
chr5	103555937	T	A	ENST00000230792	ENSG00000112874	NUDT12	TRUE	TRUE
chr5	103555941	G	C	ENST00000230792	ENSG00000112874	NUDT12	TRUE	TRUE
chr5	103555941	G	T	ENST00000230792	ENSG00000112874	NUDT12	TRUE	TRUE
chr5	103555945	G	C	ENST00000230792	ENSG00000112874	NUDT12	TRUE	TRUE
chr5	103555945	G	T	ENST00000230792	ENSG00000112874	NUDT12	TRUE	TRUE
chr5	103555974	A	T	ENST00000230792	ENSG00000112874	NUDT12	TRUE	TRUE
chr5	103555982	C	A	ENST00000230792	ENSG00000112874	NUDT12	TRUE	TRUE
chr5	103555985	T	A	ENST00000230792	ENSG00000112874	NUDT12
chr5	103555987	A	C	ENST00000230792	ENSG00000112874	NUDT12	TRUE	TRUE
chr5	103555987	A	T	ENST00000230792	ENSG00000112874	NUDT12	TRUE	TRUE
chr5	103555989	A	T	ENST00000230792	ENSG00000112874	NUDT12	TRUE	TRUE
chr5	103555993	A	C	ENST00000230792	ENSG00000112874	NUDT12	TRUE	TRUE
chr5	103555993	A	T	ENST00000230792	ENSG00000112874	NUDT12	TRUE	TRUE
chr5	103555997	T	A	ENST00000230792	ENSG00000112874	NUDT12	TRUE	TRUE
chr5	103556000	T	A	ENST00000230792	ENSG00000112874	NUDT12	TRUE	TRUE
chr5	103556001	A	C	ENST00000230792	ENSG00000112874	NUDT12	TRUE	TRUE
chr5	103556001	A	T	ENST00000230792	ENSG00000112874	NUDT12	TRUE	TRUE
chr5	103556012	C	A	ENST00000230792	ENSG00000112874	NUDT12	TRUE	TRUE
chr5	103556015	C	A	ENST00000230792	ENSG00000112874	NUDT12	TRUE	TRUE
chr5	103556021	T	A	ENST00000230792	ENSG00000112874	NUDT12	TRUE	TRUE
chr5	103556033	C	A	ENST00000230792	ENSG00000112874	NUDT12	TRUE	TRUE
chr5	103556034	A	T	ENST00000230792	ENSG00000112874	NUDT12	TRUE	TRUE
chr5	103556043	G	T	ENST00000230792	ENSG00000112874	NUDT12	TRUE	TRUE
chr5	103556051	T	A	ENST00000230792	ENSG00000112874	NUDT12	TRUE	TRUE
chr5	103556052	G	C	ENST00000230792	ENSG00000112874	NUDT12	TRUE	TRUE
chr5	103556052	G	T	ENST00000230792	ENSG00000112874	NUDT12	TRUE	TRUE
chr5	103556057	G	A	ENST00000230792	ENSG00000112874	NUDT12	TRUE	TRUE
chr5	103556064	C	T	ENST00000230792	ENSG00000112874	NUDT12	TRUE	TRUE
chr5	103556065	C	T	ENST00000230792	ENSG00000112874	NUDT12	TRUE	TRUE
chr5	103556081	T	A	ENST00000230792	ENSG00000112874	NUDT12	TRUE	TRUE
chr5	103556087	G	A	ENST00000230792	ENSG00000112874	NUDT12	TRUE	TRUE
chr5	103556099	C	A	ENST00000230792	ENSG00000112874	NUDT12	TRUE	FALSE
chr5	103556099	C	G	ENST00000230792	ENSG00000112874	NUDT12	TRUE	FALSE
chr5	103556099	C	T	ENST00000230792	ENSG00000112874	NUDT12	TRUE	FALSE
chr5	103556100	T	A	ENST00000230792	ENSG00000112874	NUDT12	TRUE	FALSE
chr5	103556100	T	C	ENST00000230792	ENSG00000112874	NUDT12	TRUE	FALSE
chr5	103556100	T	G	ENST00000230792	ENSG00000112874	NUDT12	TRUE	FALSE
chr5	103558877	A	C	ENST00000230792	ENSG00000112874	NUDT12	TRUE	FALSE
chr5	103558877	A	G	ENST00000230792	ENSG00000112874	NUDT12	TRUE	FALSE
chr5	103558877	A	T	ENST00000230792	ENSG00000112874	NUDT12	TRUE	FALSE
chr5	103558878	C	A	ENST00000230792	ENSG00000112874	NUDT12	TRUE	FALSE
chr5	103558878	C	G	ENST00000230792	ENSG00000112874	NUDT12	TRUE	FALSE
chr5	103558878	C	T	ENST00000230792	ENSG00000112874	NUDT12	TRUE	FALSE
chr5	103558885	C	A	ENST00000230792	ENSG00000112874	NUDT12	TRUE	TRUE
chr5	103558888	T	A	ENST00000230792	ENSG00000112874	NUDT12
chr5	103558891	C	A	ENST00000230792	ENSG00000112874	NUDT12	TRUE	TRUE
chr5	103558894	T	A	ENST00000230792	ENSG00000112874	NUDT12	TRUE	TRUE
chr5	103558896	A	T	ENST00000230792	ENSG00000112874	NUDT12	TRUE	TRUE
chr5	103558900	G	A	ENST00000230792	ENSG00000112874	NUDT12	TRUE	TRUE
chr5	103558931	G	C	ENST00000230792	ENSG00000112874	NUDT12	TRUE	TRUE
chr5	103558931	G	T	ENST00000230792	ENSG00000112874	NUDT12	TRUE	TRUE
chr5	103558934	A	T	ENST00000230792	ENSG00000112874	NUDT12	TRUE	TRUE
chr5	103558942	C	A	ENST00000230792	ENSG00000112874	NUDT12	TRUE	TRUE
chr5	103558948	T	A	ENST00000230792	ENSG00000112874	NUDT12	TRUE	TRUE
chr5	103558951	G	A	ENST00000230792	ENSG00000112874	NUDT12	TRUE	TRUE
chr5	103558954	T	A	ENST00000230792	ENSG00000112874	NUDT12	TRUE	TRUE
chr5	103558960	C	A	ENST00000230792	ENSG00000112874	NUDT12	TRUE	TRUE
chr5	103558963	C	A	ENST00000230792	ENSG00000112874	NUDT12	TRUE	TRUE
chr5	103558994	C	T	ENST00000230792	ENSG00000112874	NUDT12	TRUE	TRUE
chr5	103558995	C	T	ENST00000230792	ENSG00000112874	NUDT12	TRUE	TRUE
chr5	103559004	A	T	ENST00000230792	ENSG00000112874	NUDT12	TRUE	TRUE
chr5	103559008	C	A	ENST00000230792	ENSG00000112874	NUDT12	TRUE	TRUE
chr5	103559014	C	A	ENST00000230792	ENSG00000112874	NUDT12	TRUE	TRUE
chr5	103559017	C	A	ENST00000230792	ENSG00000112874	NUDT12	TRUE	TRUE
chr5	103559020	C	A	ENST00000230792	ENSG00000112874	NUDT12	TRUE	TRUE
chr5	103559023	T	A	ENST00000230792	ENSG00000112874	NUDT12	TRUE	TRUE
chr5	103559032	C	A	ENST00000230792	ENSG00000112874	NUDT12	TRUE	TRUE
chr5	103559039	A	C	ENST00000230792	ENSG00000112874	NUDT12	TRUE	TRUE
chr5	103559039	A	T	ENST00000230792	ENSG00000112874	NUDT12	TRUE	TRUE
chr5	103559053	T	A	ENST00000230792	ENSG00000112874	NUDT12	TRUE	TRUE
chr5	103559059	T	A	ENST00000230792	ENSG00000112874	NUDT12
chr5	103559065	C	A	ENST00000230792	ENSG00000112874	NUDT12	TRUE	TRUE
chr5	103559071	C	A	ENST00000230792	ENSG00000112874	NUDT12	TRUE	TRUE
chr5	103559077	C	A	ENST00000230792	ENSG00000112874	NUDT12	TRUE	TRUE
chr5	103559088	A	T	ENST00000230792	ENSG00000112874	NUDT12	TRUE	TRUE
chr5	103559098	T	A	ENST00000230792	ENSG00000112874	NUDT12	TRUE	TRUE
chr5	103559101	C	A	ENST00000230792	ENSG00000112874	NUDT12	TRUE	TRUE
chr5	103559107	G	A	ENST00000230792	ENSG00000112874	NUDT12	TRUE	TRUE
chr5	103559112	A	T	ENST00000230792	ENSG00000112874	NUDT12	TRUE	TRUE
chr5	103559114	A	C	ENST00000230792	ENSG00000112874	NUDT12	TRUE	TRUE
chr5	103559114	A	T	ENST00000230792	ENSG00000112874	NUDT12	TRUE	TRUE
chr5	103559122	T	A	ENST00000230792	ENSG00000112874	NUDT12	TRUE	TRUE
chr5	103559132	G	C	ENST00000230792	ENSG00000112874	NUDT12	TRUE	TRUE
chr5	103559132	G	T	ENST00000230792	ENSG00000112874	NUDT12	TRUE	TRUE
chr5	103559143	G	A	ENST00000230792	ENSG00000112874	NUDT12	TRUE	TRUE
chr5	103559144	A	T	ENST00000230792	ENSG00000112874	NUDT12	TRUE	TRUE
chr5	103559158	C	A	ENST00000230792	ENSG00000112874	NUDT12	TRUE	TRUE
chr5	103559164	G	A	ENST00000230792	ENSG00000112874	NUDT12	TRUE	TRUE
chr5	103559167	G	A	ENST00000230792	ENSG00000112874	NUDT12	TRUE	TRUE
chr5	103559176	C	A	ENST00000230792	ENSG00000112874	NUDT12	TRUE	TRUE
chr5	103559179	T	A	ENST00000230792	ENSG00000112874	NUDT12	TRUE	TRUE
chr5	103559199	A	T	ENST00000230792	ENSG00000112874	NUDT12	TRUE	TRUE
chr5	103559208	A	C	ENST00000230792	ENSG00000112874	NUDT12	TRUE	TRUE
chr5	103559208	A	T	ENST00000230792	ENSG00000112874	NUDT12	TRUE	TRUE
chr5	103559214	G	C	ENST00000230792	ENSG00000112874	NUDT12	TRUE	TRUE
chr5	103559214	G	T	ENST00000230792	ENSG00000112874	NUDT12	TRUE	TRUE
chr5	103559248	C	A	ENST00000230792	ENSG00000112874	NUDT12	TRUE	TRUE
chr5	103559251	T	A	ENST00000230792	ENSG00000112874	NUDT12	TRUE	TRUE
chr5	103559261	C	T	ENST00000230792	ENSG00000112874	NUDT12	TRUE	TRUE
chr5	103559262	C	T	ENST00000230792	ENSG00000112874	NUDT12	TRUE	TRUE
chr5	103559278	T	A	ENST00000230792	ENSG00000112874	NUDT12	TRUE	TRUE
chr5	103559281	T	A	ENST00000230792	ENSG00000112874	NUDT12	TRUE	TRUE
chr5	103559284	C	A	ENST00000230792	ENSG00000112874	NUDT12	TRUE	TRUE
chr5	103559290	T	A	ENST00000230792	ENSG00000112874	NUDT12	TRUE	TRUE
chr5	103559308	T	A	ENST00000230792	ENSG00000112874	NUDT12	TRUE	TRUE
chr5	103559315	A	C	ENST00000230792	ENSG00000112874	NUDT12	TRUE	TRUE
chr5	103559315	A	T	ENST00000230792	ENSG00000112874	NUDT12	TRUE	TRUE
chr5	103559323	C	A	ENST00000230792	ENSG00000112874	NUDT12	TRUE	TRUE
chr5	103559324	A	T	ENST00000230792	ENSG00000112874	NUDT12	TRUE	TRUE
chr5	103559329	C	A	ENST00000230792	ENSG00000112874	NUDT12	TRUE	TRUE
chr5	103559332	C	A	ENST00000230792	ENSG00000112874	NUDT12	TRUE	TRUE
chr5	103559338	C	A	ENST00000230792	ENSG00000112874	NUDT12	TRUE	TRUE
chr5	103559351	C	T	ENST00000230792	ENSG00000112874	NUDT12	TRUE	TRUE
chr5	103559352	C	T	ENST00000230792	ENSG00000112874	NUDT12	TRUE	TRUE
chr5	103559359	T	A	ENST00000230792	ENSG00000112874	NUDT12	TRUE	TRUE
chr5	103559362	T	A	ENST00000230792	ENSG00000112874	NUDT12	TRUE	TRUE
chr5	103559371	T	A	ENST00000230792	ENSG00000112874	NUDT12	TRUE	TRUE
chr5	103559385	A	C	ENST00000230792	ENSG00000112874	NUDT12	TRUE	TRUE
chr5	103559385	A	T	ENST00000230792	ENSG00000112874	NUDT12	TRUE	TRUE
chr5	103559401	T	A	ENST00000230792	ENSG00000112874	NUDT12	TRUE	TRUE
chr5	103559402	A	C	ENST00000230792	ENSG00000112874	NUDT12	TRUE	TRUE
chr5	103559402	A	T	ENST00000230792	ENSG00000112874	NUDT12	TRUE	TRUE
chr5	103559408	C	T	ENST00000230792	ENSG00000112874	NUDT12	TRUE	TRUE
chr5	103559409	C	T	ENST00000230792	ENSG00000112874	NUDT12	TRUE	TRUE
chr5	103559437	G	A	ENST00000230792	ENSG00000112874	NUDT12	TRUE	TRUE
chr5	103559442	G	C	ENST00000230792	ENSG00000112874	NUDT12	TRUE	TRUE
chr5	103559442	G	T	ENST00000230792	ENSG00000112874	NUDT12	TRUE	TRUE
chr5	103559446	T	A	ENST00000230792	ENSG00000112874	NUDT12	TRUE	TRUE
chr5	103559457	G	C	ENST00000230792	ENSG00000112874	NUDT12	TRUE	TRUE
chr5	103559457	G	T	ENST00000230792	ENSG00000112874	NUDT12	TRUE	TRUE
chr5	103559461	T	A	ENST00000230792	ENSG00000112874	NUDT12	TRUE	TRUE
chr5	103559465	A	T	ENST00000230792	ENSG00000112874	NUDT12	TRUE	TRUE
chr5	103559469	C	A	ENST00000230792	ENSG00000112874	NUDT12	TRUE	FALSE
chr5	103559469	C	G	ENST00000230792	ENSG00000112874	NUDT12	TRUE	FALSE
chr5	103559469	C	T	ENST00000230792	ENSG00000112874	NUDT12	TRUE	FALSE
chr5	103559470	T	A	ENST00000230792	ENSG00000112874	NUDT12	TRUE	FALSE
chr5	103559470	T	C	ENST00000230792	ENSG00000112874	NUDT12	TRUE	FALSE
chr5	103559470	T	G	ENST00000230792	ENSG00000112874	NUDT12	TRUE	FALSE
chr5	103560041	A	C	ENST00000230792	ENSG00000112874	NUDT12	FALSE	FALSE
chr5	103560041	A	G	ENST00000230792	ENSG00000112874	NUDT12	FALSE	FALSE
chr5	103560041	A	T	ENST00000230792	ENSG00000112874	NUDT12	FALSE	FALSE
chr5	103560042	C	A	ENST00000230792	ENSG00000112874	NUDT12	FALSE	FALSE
chr5	103560042	C	G	ENST00000230792	ENSG00000112874	NUDT12	FALSE	FALSE
chr5	103560042	C	T	ENST00000230792	ENSG00000112874	NUDT12	FALSE	FALSE
chr5	103560047	T	A	ENST00000230792	ENSG00000112874	NUDT12	TRUE	TRUE
chr5	103560050	C	A	ENST00000230792	ENSG00000112874	NUDT12	TRUE	TRUE
chr5	103560062	G	A	ENST00000230792	ENSG00000112874	NUDT12	TRUE	TRUE
chr5	103560071	C	A	ENST00000230792	ENSG00000112874	NUDT12	TRUE	TRUE
chr5	103560093	A	C	ENST00000230792	ENSG00000112874	NUDT12	TRUE	TRUE
chr5	103560093	A	T	ENST00000230792	ENSG00000112874	NUDT12	TRUE	TRUE
chr5	103560100	A	C	ENST00000230792	ENSG00000112874	NUDT12	TRUE	TRUE
chr5	103560100	A	T	ENST00000230792	ENSG00000112874	NUDT12	TRUE	TRUE
chr5	103560108	C	T	ENST00000230792	ENSG00000112874	NUDT12	TRUE	TRUE
chr5	103560109	C	T	ENST00000230792	ENSG00000112874	NUDT12	TRUE	TRUE
chr5	103560119	C	A	ENST00000230792	ENSG00000112874	NUDT12	TRUE	TRUE
chr5	103560128	C	A	ENST00000230792	ENSG00000112874	NUDT12	TRUE	TRUE
chr5	103560161	C	A	ENST00000230792	ENSG00000112874	NUDT12	TRUE	TRUE
chr5	103560166	A	C	ENST00000230792	ENSG00000112874	NUDT12	TRUE	TRUE
chr5	103560166	A	T	ENST00000230792	ENSG00000112874	NUDT12	TRUE	TRUE
chr5	103560170	T	A	ENST00000230792	ENSG00000112874	NUDT12	TRUE	TRUE
chr5	103560182	C	A	ENST00000230792	ENSG00000112874	NUDT12	TRUE	FALSE
chr5	103560185	C	A	ENST00000230792	ENSG00000112874	NUDT12	TRUE	FALSE
chr5	103560193	G	C	ENST00000230792	ENSG00000112874	NUDT12	TRUE	FALSE
chr5	103560193	G	T	ENST00000230792	ENSG00000112874	NUDT12	TRUE	FALSE
chr5	103560195	A	T	ENST00000230792	ENSG00000112874	NUDT12	TRUE	FALSE
chr5	103560206	G	A	ENST00000230792	ENSG00000112874	NUDT12	FALSE	FALSE
chr5	103560218	C	A	ENST00000230792	ENSG00000112874	NUDT12	FALSE	FALSE
chr5	103560221	G	A	ENST00000230792	ENSG00000112874	NUDT12	FALSE	FALSE
chr5	103560224	T	A	ENST00000230792	ENSG00000112874	NUDT12	FALSE	FALSE
chr5	103560233	T	A	ENST00000230792	ENSG00000112874	NUDT12	FALSE	FALSE
chr5	103560236	T	A	ENST00000230792	ENSG00000112874	NUDT12	FALSE	FALSE
chr5	103560255	C	A	ENST00000230792	ENSG00000112874	NUDT12	TRUE	FALSE
chr5	103560255	C	G	ENST00000230792	ENSG00000112874	NUDT12	TRUE	FALSE
chr5	103560255	C	T	ENST00000230792	ENSG00000112874	NUDT12	TRUE	FALSE
chr5	103560256	T	A	ENST00000230792	ENSG00000112874	NUDT12	TRUE	FALSE
chr5	103560256	T	C	ENST00000230792	ENSG00000112874	NUDT12	TRUE	FALSE
chr5	103560256	T	G	ENST00000230792	ENSG00000112874	NUDT12	TRUE	FALSE
chr5	103562701	A	C	ENST00000230792	ENSG00000112874	NUDT12	FALSE	FALSE
chr5	103562701	A	G	ENST00000230792	ENSG00000112874	NUDT12	FALSE	FALSE
chr5	103562701	A	T	ENST00000230792	ENSG00000112874	NUDT12	FALSE	FALSE
chr5	103562702	C	A	ENST00000230792	ENSG00000112874	NUDT12	FALSE	FALSE
chr5	103562702	C	G	ENST00000230792	ENSG00000112874	NUDT12	FALSE	FALSE
chr5	103562702	C	T	ENST00000230792	ENSG00000112874	NUDT12	FALSE	FALSE
chr5	107381259	A	C	ENST00000333274	ENSG00000184349	EFNA5	FALSE	FALSE
chr5	107381259	A	T	ENST00000333274	ENSG00000184349	EFNA5	FALSE	FALSE
chr5	107381265	A	T	ENST00000333274	ENSG00000184349	EFNA5	FALSE	FALSE
chr5	107381298	A	T	ENST00000333274	ENSG00000184349	EFNA5	FALSE	FALSE
chr5	107381326	G	A	ENST00000333274	ENSG00000184349	EFNA5	FALSE	FALSE
chr5	107381338	C	A	ENST00000333274	ENSG00000184349	EFNA5	FALSE	FALSE
chr5	107381353	C	A	ENST00000333274	ENSG00000184349	EFNA5	FALSE	FALSE
chr5	107381358	G	C	ENST00000333274	ENSG00000184349	EFNA5	FALSE	FALSE
chr5	107381358	G	T	ENST00000333274	ENSG00000184349	EFNA5	FALSE	FALSE
chr5	107381362	C	A	ENST00000333274	ENSG00000184349	EFNA5	FALSE	FALSE
chr5	107381377	C	A	ENST00000333274	ENSG00000184349	EFNA5	TRUE	FALSE
chr5	107381377	C	G	ENST00000333274	ENSG00000184349	EFNA5	TRUE	FALSE
chr5	107381377	C	T	ENST00000333274	ENSG00000184349	EFNA5	TRUE	FALSE
chr5	107381378	T	A	ENST00000333274	ENSG00000184349	EFNA5	TRUE	FALSE
chr5	107381378	T	C	ENST00000333274	ENSG00000184349	EFNA5	TRUE	FALSE
chr5	107381378	T	G	ENST00000333274	ENSG00000184349	EFNA5	TRUE	FALSE
chr5	107387233	A	C	ENST00000333274	ENSG00000184349	EFNA5	TRUE	FALSE
chr5	107387233	A	G	ENST00000333274	ENSG00000184349	EFNA5	TRUE	FALSE
chr5	107387233	A	T	ENST00000333274	ENSG00000184349	EFNA5	TRUE	FALSE
chr5	107387234	C	A	ENST00000333274	ENSG00000184349	EFNA5	TRUE	FALSE
chr5	107387234	C	G	ENST00000333274	ENSG00000184349	EFNA5	TRUE	FALSE
chr5	107387234	C	T	ENST00000333274	ENSG00000184349	EFNA5	TRUE	FALSE
chr5	107387244	C	A	ENST00000333274	ENSG00000184349	EFNA5	FALSE	FALSE
chr5	107387246	A	C	ENST00000333274	ENSG00000184349	EFNA5	FALSE	FALSE
chr5	107387246	A	T	ENST00000333274	ENSG00000184349	EFNA5	FALSE	FALSE
chr5	107387249	G	C	ENST00000333274	ENSG00000184349	EFNA5	FALSE	FALSE
chr5	107387249	G	T	ENST00000333274	ENSG00000184349	EFNA5	FALSE	FALSE
chr5	107387256	C	A	ENST00000333274	ENSG00000184349	EFNA5	FALSE	FALSE
chr5	107387262	T	A	ENST00000333274	ENSG00000184349	EFNA5	FALSE	FALSE
chr5	107387304	T	A	ENST00000333274	ENSG00000184349	EFNA5	TRUE	TRUE
chr5	107387308	A	T	ENST00000333274	ENSG00000184349	EFNA5	TRUE	TRUE
chr5	107387316	C	A	ENST00000333274	ENSG00000184349	EFNA5	TRUE	FALSE
chr5	107387316	C	G	ENST00000333274	ENSG00000184349	EFNA5	TRUE	FALSE
chr5	107387316	C	T	ENST00000333274	ENSG00000184349	EFNA5	TRUE	FALSE
chr5	107387317	T	A	ENST00000333274	ENSG00000184349	EFNA5	TRUE	FALSE
chr5	107387317	T	C	ENST00000333274	ENSG00000184349	EFNA5	TRUE	FALSE
chr5	107387317	T	G	ENST00000333274	ENSG00000184349	EFNA5	TRUE	FALSE
chr5	107387704	A	C	ENST00000333274	ENSG00000184349	EFNA5	TRUE	FALSE
chr5	107387704	A	G	ENST00000333274	ENSG00000184349	EFNA5	TRUE	FALSE
chr5	107387704	A	T	ENST00000333274	ENSG00000184349	EFNA5	TRUE	FALSE
chr5	107387705	C	A	ENST00000333274	ENSG00000184349	EFNA5	TRUE	FALSE
chr5	107387705	C	G	ENST00000333274	ENSG00000184349	EFNA5	TRUE	FALSE
chr5	107387705	C	T	ENST00000333274	ENSG00000184349	EFNA5	TRUE	FALSE
chr5	107387715	T	A	ENST00000333274	ENSG00000184349	EFNA5
chr5	107387727	T	A	ENST00000333274	ENSG00000184349	EFNA5	TRUE	TRUE
chr5	107387733	T	A	ENST00000333274	ENSG00000184349	EFNA5	TRUE	TRUE
chr5	107387737	A	T	ENST00000333274	ENSG00000184349	EFNA5	TRUE	TRUE
chr5	107387748	T	A	ENST00000333274	ENSG00000184349	EFNA5	TRUE	TRUE
chr5	107387751	C	A	ENST00000333274	ENSG00000184349	EFNA5	TRUE	TRUE
chr5	107387772	C	A	ENST00000333274	ENSG00000184349	EFNA5	TRUE	FALSE
chr5	107387772	C	G	ENST00000333274	ENSG00000184349	EFNA5	TRUE	FALSE
chr5	107387772	C	T	ENST00000333274	ENSG00000184349	EFNA5	TRUE	FALSE
chr5	107387773	T	A	ENST00000333274	ENSG00000184349	EFNA5	TRUE	FALSE
chr5	107387773	T	C	ENST00000333274	ENSG00000184349	EFNA5	TRUE	FALSE
chr5	107387773	T	G	ENST00000333274	ENSG00000184349	EFNA5	TRUE	FALSE
chr5	107427215	A	C	ENST00000333274	ENSG00000184349	EFNA5	TRUE	FALSE
chr5	107427215	A	G	ENST00000333274	ENSG00000184349	EFNA5	TRUE	FALSE
chr5	107427215	A	T	ENST00000333274	ENSG00000184349	EFNA5	TRUE	FALSE
chr5	107427216	C	A	ENST00000333274	ENSG00000184349	EFNA5	TRUE	FALSE
chr5	107427216	C	G	ENST00000333274	ENSG00000184349	EFNA5	TRUE	FALSE
chr5	107427216	C	T	ENST00000333274	ENSG00000184349	EFNA5	TRUE	FALSE
chr5	107427221	G	C	ENST00000333274	ENSG00000184349	EFNA5	TRUE	TRUE
chr5	107427221	G	T	ENST00000333274	ENSG00000184349	EFNA5	TRUE	TRUE
chr5	107427227	A	C	ENST00000333274	ENSG00000184349	EFNA5	TRUE	TRUE
chr5	107427227	A	T	ENST00000333274	ENSG00000184349	EFNA5	TRUE	TRUE
chr5	107427232	C	A	ENST00000333274	ENSG00000184349	EFNA5	TRUE	TRUE
chr5	107427235	G	A	ENST00000333274	ENSG00000184349	EFNA5	TRUE	TRUE
chr5	107427250	C	A	ENST00000333274	ENSG00000184349	EFNA5	TRUE	TRUE
chr5	107427256	C	A	ENST00000333274	ENSG00000184349	EFNA5	TRUE	TRUE
chr5	107427280	G	A	ENST00000333274	ENSG00000184349	EFNA5	TRUE	TRUE
chr5	107427286	T	A	ENST00000333274	ENSG00000184349	EFNA5	TRUE	TRUE
chr5	107427289	C	A	ENST00000333274	ENSG00000184349	EFNA5	TRUE	TRUE
chr5	107427298	T	A	ENST00000333274	ENSG00000184349	EFNA5	TRUE	TRUE
chr5	107427307	C	A	ENST00000333274	ENSG00000184349	EFNA5	TRUE	TRUE
chr5	107427329	A	T	ENST00000333274	ENSG00000184349	EFNA5	TRUE	TRUE
chr5	107427334	C	A	ENST00000333274	ENSG00000184349	EFNA5	TRUE	TRUE
chr5	107427335	C	T	ENST00000333274	ENSG00000184349	EFNA5	TRUE	TRUE
chr5	107427336	C	T	ENST00000333274	ENSG00000184349	EFNA5	TRUE	TRUE
chr5	107427340	T	A	ENST00000333274	ENSG00000184349	EFNA5	TRUE	TRUE
chr5	107427343	T	A	ENST00000333274	ENSG00000184349	EFNA5	TRUE	TRUE
chr5	107427352	T	A	ENST00000333274	ENSG00000184349	EFNA5	TRUE	TRUE
chr5	107427365	G	T	ENST00000333274	ENSG00000184349	EFNA5	TRUE	TRUE
chr5	107427374	G	C	ENST00000333274	ENSG00000184349	EFNA5	TRUE	TRUE
chr5	107427374	G	T	ENST00000333274	ENSG00000184349	EFNA5	TRUE	TRUE
chr5	107427395	G	C	ENST00000333274	ENSG00000184349	EFNA5	TRUE	TRUE
chr5	107427395	G	T	ENST00000333274	ENSG00000184349	EFNA5	TRUE	TRUE
chr5	107427404	A	C	ENST00000333274	ENSG00000184349	EFNA5	TRUE	TRUE
chr5	107427404	A	T	ENST00000333274	ENSG00000184349	EFNA5	TRUE	TRUE
chr5	107427412	C	A	ENST00000333274	ENSG00000184349	EFNA5	TRUE	TRUE
chr5	107427418	T	A	ENST00000333274	ENSG00000184349	EFNA5	TRUE	TRUE
chr5	107427424	C	A	ENST00000333274	ENSG00000184349	EFNA5	TRUE	TRUE
chr5	107427439	C	A	ENST00000333274	ENSG00000184349	EFNA5	TRUE	TRUE
chr5	107427440	A	C	ENST00000333274	ENSG00000184349	EFNA5	TRUE	TRUE
chr5	107427440	A	T	ENST00000333274	ENSG00000184349	EFNA5	TRUE	TRUE
chr5	107427449	G	T	ENST00000333274	ENSG00000184349	EFNA5	TRUE	TRUE
chr5	107427464	G	C	ENST00000333274	ENSG00000184349	EFNA5	TRUE	TRUE
chr5	107427464	G	T	ENST00000333274	ENSG00000184349	EFNA5	TRUE	TRUE
chr5	107427476	A	T	ENST00000333274	ENSG00000184349	EFNA5	TRUE	TRUE
chr5	107427491	G	C	ENST00000333274	ENSG00000184349	EFNA5	TRUE	TRUE
chr5	107427491	G	T	ENST00000333274	ENSG00000184349	EFNA5	TRUE	TRUE
chr5	107427505	G	A	ENST00000333274	ENSG00000184349	EFNA5	TRUE	TRUE
chr5	107427510	C	A	ENST00000333274	ENSG00000184349	EFNA5	TRUE	FALSE
chr5	107427510	C	G	ENST00000333274	ENSG00000184349	EFNA5	TRUE	FALSE
chr5	107427510	C	T	ENST00000333274	ENSG00000184349	EFNA5	TRUE	FALSE
chr5	107427511	T	A	ENST00000333274	ENSG00000184349	EFNA5	TRUE	FALSE
chr5	107427511	T	C	ENST00000333274	ENSG00000184349	EFNA5	TRUE	FALSE
chr5	107427511	T	G	ENST00000333274	ENSG00000184349	EFNA5	TRUE	FALSE
chr5	107670487	A	C	ENST00000333274	ENSG00000184349	EFNA5	TRUE	FALSE
chr5	107670487	A	G	ENST00000333274	ENSG00000184349	EFNA5	FALSE	FALSE
chr5	107670487	A	T	ENST00000333274	ENSG00000184349	EFNA5	TRUE	FALSE
chr5	107670488	C	A	ENST00000333274	ENSG00000184349	EFNA5	TRUE	FALSE
chr5	107670488	C	G	ENST00000333274	ENSG00000184349	EFNA5	TRUE	FALSE
chr5	107670488	C	T	ENST00000333274	ENSG00000184349	EFNA5	TRUE	FALSE
chr5	107670490	T	A	ENST00000333274	ENSG00000184349	EFNA5	TRUE	TRUE
chr5	107670506	C	T	ENST00000333274	ENSG00000184349	EFNA5	TRUE	TRUE
chr5	107670507	C	T	ENST00000333274	ENSG00000184349	EFNA5	TRUE	TRUE
chr5	107670509	G	C	ENST00000333274	ENSG00000184349	EFNA5	TRUE	TRUE
chr5	107670509	G	T	ENST00000333274	ENSG00000184349	EFNA5	TRUE	TRUE
chr5	107670518	G	C	ENST00000333274	ENSG00000184349	EFNA5	TRUE	TRUE
chr5	107670518	G	T	ENST00000333274	ENSG00000184349	EFNA5	TRUE	TRUE
chr5	107670538	T	A	ENST00000333274	ENSG00000184349	EFNA5	TRUE	TRUE
chr5	107670553	G	A	ENST00000333274	ENSG00000184349	EFNA5	TRUE	FALSE
chr5	107670563	A	T	ENST00000333274	ENSG00000184349	EFNA5	FALSE	FALSE
chr5	107670569	C	T	ENST00000333274	ENSG00000184349	EFNA5	FALSE	FALSE
chr5	107670570	C	T	ENST00000333274	ENSG00000184349	EFNA5	FALSE	FALSE
chr5	107670594	A	T	ENST00000333274	ENSG00000184349	EFNA5	FALSE	FALSE
chr5	107670601	C	A	ENST00000333274	ENSG00000184349	EFNA5	FALSE	FALSE
chr5	107670609	A	T	ENST00000333274	ENSG00000184349	EFNA5	FALSE	FALSE
chr5	107861750	C	T	ENST00000542267	ENSG00000145743	FBXL17	FALSE	FALSE
chr5	107861751	C	T	ENST00000542267	ENSG00000145743	FBXL17	FALSE	FALSE
chr5	107861761	G	A	ENST00000542267	ENSG00000145743	FBXL17	FALSE	FALSE
chr5	107861762	A	C	ENST00000542267	ENSG00000145743	FBXL17	FALSE	FALSE
chr5	107861762	A	T	ENST00000542267	ENSG00000145743	FBXL17	FALSE	FALSE
chr5	107861770	T	A	ENST00000542267	ENSG00000145743	FBXL17	FALSE	FALSE
chr5	107861773	C	A	ENST00000542267	ENSG00000145743	FBXL17	FALSE	FALSE
chr5	107861775	A	T	ENST00000542267	ENSG00000145743	FBXL17	FALSE	FALSE
chr5	107861785	T	A	ENST00000542267	ENSG00000145743	FBXL17	FALSE	FALSE
chr5	107861786	G	T	ENST00000542267	ENSG00000145743	FBXL17	FALSE	FALSE
chr5	107861794	G	A	ENST00000542267	ENSG00000145743	FBXL17	FALSE	FALSE
chr5	107861822	G	C	ENST00000542267	ENSG00000145743	FBXL17	FALSE	FALSE
chr5	107861822	G	T	ENST00000542267	ENSG00000145743	FBXL17	FALSE	FALSE
chr5	107861827	G	A	ENST00000542267	ENSG00000145743	FBXL17	FALSE	FALSE
chr5	107861830	G	A	ENST00000542267	ENSG00000145743	FBXL17	FALSE	FALSE
chr5	107861839	G	A	ENST00000542267	ENSG00000145743	FBXL17	FALSE	FALSE
chr5	107861842	C	A	ENST00000542267	ENSG00000145743	FBXL17	FALSE	FALSE
chr5	107861854	C	A	ENST00000542267	ENSG00000145743	FBXL17	FALSE	FALSE
chr5	107861861	C	A	ENST00000542267	ENSG00000145743	FBXL17	TRUE	FALSE
chr5	107861861	C	G	ENST00000542267	ENSG00000145743	FBXL17	TRUE	FALSE
chr5	107861861	C	T	ENST00000542267	ENSG00000145743	FBXL17	TRUE	FALSE
chr5	107861862	T	A	ENST00000542267	ENSG00000145743	FBXL17	TRUE	FALSE
chr5	107861862	T	C	ENST00000542267	ENSG00000145743	FBXL17	TRUE	FALSE
chr5	107861862	T	G	ENST00000542267	ENSG00000145743	FBXL17	TRUE	FALSE
chr5	107881035	A	C	ENST00000542267	ENSG00000145743	FBXL17	TRUE	FALSE
chr5	107881035	A	G	ENST00000542267	ENSG00000145743	FBXL17	TRUE	FALSE
chr5	107881035	A	T	ENST00000542267	ENSG00000145743	FBXL17	TRUE	FALSE
chr5	107881036	C	A	ENST00000542267	ENSG00000145743	FBXL17	TRUE	FALSE
chr5	107881036	C	G	ENST00000542267	ENSG00000145743	FBXL17	TRUE	FALSE
chr5	107881036	C	T	ENST00000542267	ENSG00000145743	FBXL17	TRUE	FALSE
chr5	107881039	T	A	ENST00000542267	ENSG00000145743	FBXL17	FALSE	FALSE
chr5	107881043	A	T	ENST00000542267	ENSG00000145743	FBXL17	FALSE	FALSE
chr5	107881048	T	A	ENST00000542267	ENSG00000145743	FBXL17	FALSE	FALSE
chr5	107881059	A	T	ENST00000542267	ENSG00000145743	FBXL17	FALSE	FALSE
chr5	107881061	A	C	ENST00000542267	ENSG00000145743	FBXL17	FALSE	FALSE
chr5	107881061	A	T	ENST00000542267	ENSG00000145743	FBXL17	FALSE	FALSE
chr5	107881066	T	A	ENST00000542267	ENSG00000145743	FBXL17	FALSE	FALSE
chr5	107881075	T	A	ENST00000542267	ENSG00000145743	FBXL17	FALSE	FALSE
chr5	107881084	G	A	ENST00000542267	ENSG00000145743	FBXL17	FALSE	FALSE
chr5	107881102	C	A	ENST00000542267	ENSG00000145743	FBXL17	TRUE	TRUE
chr5	107881105	G	A	ENST00000542267	ENSG00000145743	FBXL17	TRUE	TRUE
chr5	107881117	C	A	ENST00000542267	ENSG00000145743	FBXL17	TRUE	TRUE
chr5	107881120	T	A	ENST00000542267	ENSG00000145743	FBXL17	TRUE	TRUE
chr5	107881121	A	T	ENST00000542267	ENSG00000145743	FBXL17	TRUE	TRUE
chr5	107881124	C	T	ENST00000542267	ENSG00000145743	FBXL17	TRUE	TRUE
chr5	107881125	C	T	ENST00000542267	ENSG00000145743	FBXL17	TRUE	TRUE
chr5	107881129	C	A	ENST00000542267	ENSG00000145743	FBXL17	TRUE	TRUE
chr5	107881144	C	A	ENST00000542267	ENSG00000145743	FBXL17	TRUE	TRUE
chr5	107881157	G	C	ENST00000542267	ENSG00000145743	FBXL17	TRUE	TRUE
chr5	107881157	G	T	ENST00000542267	ENSG00000145743	FBXL17	TRUE	TRUE
chr5	107881162	G	A	ENST00000542267	ENSG00000145743	FBXL17	TRUE	TRUE
chr5	107881180	C	A	ENST00000542267	ENSG00000145743	FBXL17	TRUE	FALSE
chr5	107881180	C	G	ENST00000542267	ENSG00000145743	FBXL17	TRUE	FALSE
chr5	107881180	C	T	ENST00000542267	ENSG00000145743	FBXL17	TRUE	FALSE
chr5	107881181	T	A	ENST00000542267	ENSG00000145743	FBXL17	TRUE	FALSE
chr5	107881181	T	C	ENST00000542267	ENSG00000145743	FBXL17	TRUE	FALSE
chr5	107881181	T	G	ENST00000542267	ENSG00000145743	FBXL17	TRUE	FALSE
chr5	108020923	A	C	ENST00000542267	ENSG00000145743	FBXL17	TRUE	FALSE
chr5	108020923	A	G	ENST00000542267	ENSG00000145743	FBXL17	TRUE	FALSE
chr5	108020923	A	T	ENST00000542267	ENSG00000145743	FBXL17	TRUE	FALSE
chr5	108020924	C	A	ENST00000542267	ENSG00000145743	FBXL17	TRUE	FALSE
chr5	108020924	C	G	ENST00000542267	ENSG00000145743	FBXL17	TRUE	FALSE
chr5	108020924	C	T	ENST00000542267	ENSG00000145743	FBXL17	TRUE	FALSE
chr5	108020926	A	C	ENST00000542267	ENSG00000145743	FBXL17	TRUE	TRUE
chr5	108020926	A	T	ENST00000542267	ENSG00000145743	FBXL17	TRUE	TRUE
chr5	108020940	T	A	ENST00000542267	ENSG00000145743	FBXL17	TRUE	TRUE
chr5	108020941	A	T	ENST00000542267	ENSG00000145743	FBXL17	TRUE	TRUE
chr5	108020951	A	T	ENST00000542267	ENSG00000145743	FBXL17	TRUE	TRUE
chr5	108020953	A	C	ENST00000542267	ENSG00000145743	FBXL17	TRUE	TRUE
chr5	108020953	A	T	ENST00000542267	ENSG00000145743	FBXL17	TRUE	TRUE
chr5	108020961	C	A	ENST00000542267	ENSG00000145743	FBXL17	TRUE	TRUE
chr5	108020964	T	A	ENST00000542267	ENSG00000145743	FBXL17	TRUE	TRUE
chr5	108020973	G	A	ENST00000542267	ENSG00000145743	FBXL17	TRUE	TRUE
chr5	108020976	C	A	ENST00000542267	ENSG00000145743	FBXL17	TRUE	TRUE
chr5	108020979	C	A	ENST00000542267	ENSG00000145743	FBXL17	TRUE	TRUE
chr5	108020982	T	A	ENST00000542267	ENSG00000145743	FBXL17	TRUE	TRUE
chr5	108020994	C	A	ENST00000542267	ENSG00000145743	FBXL17	TRUE	TRUE
chr5	108020998	A	T	ENST00000542267	ENSG00000145743	FBXL17	TRUE	TRUE
chr5	108021002	C	A	ENST00000542267	ENSG00000145743	FBXL17	TRUE	FALSE
chr5	108021002	C	G	ENST00000542267	ENSG00000145743	FBXL17	TRUE	FALSE
chr5	108021002	C	T	ENST00000542267	ENSG00000145743	FBXL17	TRUE	FALSE
chr5	108021003	T	A	ENST00000542267	ENSG00000145743	FBXL17	TRUE	FALSE
chr5	108021003	T	C	ENST00000542267	ENSG00000145743	FBXL17	TRUE	FALSE
chr5	108021003	T	G	ENST00000542267	ENSG00000145743	FBXL17	TRUE	FALSE
chr5	108186115	A	C	ENST00000542267	ENSG00000145743	FBXL17	TRUE	FALSE
chr5	108186115	A	G	ENST00000542267	ENSG00000145743	FBXL17	TRUE	FALSE
chr5	108186115	A	T	ENST00000542267	ENSG00000145743	FBXL17	TRUE	FALSE
chr5	108186116	C	A	ENST00000542267	ENSG00000145743	FBXL17	TRUE	FALSE
chr5	108186116	C	G	ENST00000542267	ENSG00000145743	FBXL17	TRUE	FALSE
chr5	108186116	C	T	ENST00000542267	ENSG00000145743	FBXL17	TRUE	FALSE
chr5	108186131	C	T	ENST00000542267	ENSG00000145743	FBXL17	TRUE	TRUE
chr5	108186132	C	T	ENST00000542267	ENSG00000145743	FBXL17	TRUE	TRUE
chr5	108186140	A	T	ENST00000542267	ENSG00000145743	FBXL17	TRUE	TRUE
chr5	108186166	T	A	ENST00000542267	ENSG00000145743	FBXL17	TRUE	TRUE
chr5	108186167	G	T	ENST00000542267	ENSG00000145743	FBXL17	TRUE	TRUE
chr5	108186175	T	A	ENST00000542267	ENSG00000145743	FBXL17	TRUE	TRUE
chr5	108186184	C	A	ENST00000542267	ENSG00000145743	FBXL17	TRUE	TRUE
chr5	108186196	C	A	ENST00000542267	ENSG00000145743	FBXL17	TRUE	TRUE
chr5	108186208	C	A	ENST00000542267	ENSG00000145743	FBXL17	TRUE	TRUE
chr5	108186228	A	T	ENST00000542267	ENSG00000145743	FBXL17	TRUE	TRUE
chr5	108186244	T	A	ENST00000542267	ENSG00000145743	FBXL17	TRUE	TRUE
chr5	108186248	C	A	ENST00000542267	ENSG00000145743	FBXL17	TRUE	FALSE
chr5	108186248	C	G	ENST00000542267	ENSG00000145743	FBXL17	TRUE	FALSE
chr5	108186248	C	T	ENST00000542267	ENSG00000145743	FBXL17	TRUE	FALSE
chr5	108186249	T	A	ENST00000542267	ENSG00000145743	FBXL17	TRUE	FALSE
chr5	108186249	T	C	ENST00000542267	ENSG00000145743	FBXL17	TRUE	FALSE
chr5	108186249	T	G	ENST00000542267	ENSG00000145743	FBXL17	TRUE	FALSE
chr5	108224119	A	C	ENST00000542267	ENSG00000145743	FBXL17	TRUE	FALSE
chr5	108224119	A	G	ENST00000542267	ENSG00000145743	FBXL17	FALSE	FALSE
chr5	108224119	A	T	ENST00000542267	ENSG00000145743	FBXL17	TRUE	FALSE
chr5	108224120	C	A	ENST00000542267	ENSG00000145743	FBXL17	TRUE	FALSE
chr5	108224120	C	G	ENST00000542267	ENSG00000145743	FBXL17	TRUE	FALSE
chr5	108224120	C	T	ENST00000542267	ENSG00000145743	FBXL17	TRUE	FALSE
chr5	108224123	T	A	ENST00000542267	ENSG00000145743	FBXL17	TRUE	TRUE
chr5	108224141	C	A	ENST00000542267	ENSG00000145743	FBXL17	TRUE	TRUE
chr5	108224144	T	A	ENST00000542267	ENSG00000145743	FBXL17	TRUE	TRUE
chr5	108224155	G	C	ENST00000542267	ENSG00000145743	FBXL17	TRUE	TRUE
chr5	108224155	G	T	ENST00000542267	ENSG00000145743	FBXL17	TRUE	TRUE
chr5	108224157	A	T	ENST00000542267	ENSG00000145743	FBXL17	TRUE	TRUE
chr5	108224175	A	C	ENST00000542267	ENSG00000145743	FBXL17	TRUE	TRUE
chr5	108224175	A	T	ENST00000542267	ENSG00000145743	FBXL17	TRUE	TRUE
chr5	108224180	G	A	ENST00000542267	ENSG00000145743	FBXL17	TRUE	TRUE
chr5	108224186	C	A	ENST00000542267	ENSG00000145743	FBXL17	TRUE	TRUE
chr5	108224190	A	T	ENST00000542267	ENSG00000145743	FBXL17	TRUE	TRUE
chr5	108224198	C	A	ENST00000542267	ENSG00000145743	FBXL17	TRUE	TRUE
chr5	108224210	T	A	ENST00000542267	ENSG00000145743	FBXL17	TRUE	TRUE
chr5	108224215	G	C	ENST00000542267	ENSG00000145743	FBXL17	TRUE	TRUE
chr5	108224215	G	T	ENST00000542267	ENSG00000145743	FBXL17	TRUE	TRUE
chr5	108224219	G	A	ENST00000542267	ENSG00000145743	FBXL17	TRUE	TRUE
chr5	108224229	C	A	ENST00000542267	ENSG00000145743	FBXL17	TRUE	FALSE
chr5	108224229	C	G	ENST00000542267	ENSG00000145743	FBXL17	TRUE	FALSE
chr5	108224229	C	T	ENST00000542267	ENSG00000145743	FBXL17	TRUE	FALSE
chr5	108224230	T	A	ENST00000542267	ENSG00000145743	FBXL17	TRUE	FALSE
chr5	108224230	T	C	ENST00000542267	ENSG00000145743	FBXL17	TRUE	FALSE
chr5	108224230	T	G	ENST00000542267	ENSG00000145743	FBXL17	TRUE	FALSE
chr5	108348397	A	C	ENST00000542267	ENSG00000145743	FBXL17	TRUE	FALSE
chr5	108348397	A	G	ENST00000542267	ENSG00000145743	FBXL17	TRUE	FALSE
chr5	108348397	A	T	ENST00000542267	ENSG00000145743	FBXL17	TRUE	FALSE
chr5	108348398	C	A	ENST00000542267	ENSG00000145743	FBXL17	TRUE	FALSE
chr5	108348398	C	G	ENST00000542267	ENSG00000145743	FBXL17	TRUE	FALSE
chr5	108348398	C	T	ENST00000542267	ENSG00000145743	FBXL17	TRUE	FALSE
chr5	108348400	A	C	ENST00000542267	ENSG00000145743	FBXL17	TRUE	TRUE
chr5	108348400	A	T	ENST00000542267	ENSG00000145743	FBXL17	TRUE	TRUE
chr5	108348404	T	A	ENST00000542267	ENSG00000145743	FBXL17	TRUE	TRUE
chr5	108348410	C	A	ENST00000542267	ENSG00000145743	FBXL17	TRUE	TRUE
chr5	108348413	G	A	ENST00000542267	ENSG00000145743	FBXL17	TRUE	TRUE
chr5	108348417	G	C	ENST00000542267	ENSG00000145743	FBXL17	TRUE	TRUE
chr5	108348417	G	T	ENST00000542267	ENSG00000145743	FBXL17	TRUE	TRUE
chr5	108348428	G	A	ENST00000542267	ENSG00000145743	FBXL17	TRUE	TRUE
chr5	108348430	A	C	ENST00000542267	ENSG00000145743	FBXL17	TRUE	TRUE
chr5	108348430	A	T	ENST00000542267	ENSG00000145743	FBXL17	TRUE	TRUE
chr5	108348434	T	A	ENST00000542267	ENSG00000145743	FBXL17	TRUE	TRUE
chr5	108348438	A	T	ENST00000542267	ENSG00000145743	FBXL17	TRUE	TRUE
chr5	108348446	T	A	ENST00000542267	ENSG00000145743	FBXL17	TRUE	TRUE
chr5	108348467	C	A	ENST00000542267	ENSG00000145743	FBXL17	TRUE	TRUE
chr5	108348472	G	C	ENST00000542267	ENSG00000145743	FBXL17	TRUE	TRUE
chr5	108348472	G	T	ENST00000542267	ENSG00000145743	FBXL17	TRUE	TRUE
chr5	108348479	T	A	ENST00000542267	ENSG00000145743	FBXL17	TRUE	TRUE
chr5	108348480	G	C	ENST00000542267	ENSG00000145743	FBXL17	TRUE	TRUE
chr5	108348480	G	T	ENST00000542267	ENSG00000145743	FBXL17	TRUE	TRUE
chr5	108348483	A	T	ENST00000542267	ENSG00000145743	FBXL17	TRUE	TRUE
chr5	108348488	G	A	ENST00000542267	ENSG00000145743	FBXL17	TRUE	TRUE
chr5	108348506	T	A	ENST00000542267	ENSG00000145743	FBXL17	TRUE	TRUE
chr5	108348512	C	A	ENST00000542267	ENSG00000145743	FBXL17	TRUE	TRUE
chr5	108348515	T	A	ENST00000542267	ENSG00000145743	FBXL17	TRUE	TRUE
chr5	108348516	G	T	ENST00000542267	ENSG00000145743	FBXL17	TRUE	TRUE
chr5	108348521	T	A	ENST00000542267	ENSG00000145743	FBXL17	TRUE	TRUE
chr5	108348523	G	C	ENST00000542267	ENSG00000145743	FBXL17	TRUE	TRUE
chr5	108348523	G	T	ENST00000542267	ENSG00000145743	FBXL17	TRUE	TRUE
chr5	108348531	C	A	ENST00000542267	ENSG00000145743	FBXL17	TRUE	FALSE
chr5	108348531	C	G	ENST00000542267	ENSG00000145743	FBXL17	TRUE	FALSE
chr5	108348531	C	T	ENST00000542267	ENSG00000145743	FBXL17	TRUE	FALSE
chr5	108348532	T	A	ENST00000542267	ENSG00000145743	FBXL17	TRUE	FALSE
chr5	108348532	T	C	ENST00000542267	ENSG00000145743	FBXL17	TRUE	FALSE
chr5	108348532	T	G	ENST00000542267	ENSG00000145743	FBXL17	TRUE	FALSE
chr5	108364736	A	C	ENST00000542267	ENSG00000145743	FBXL17	TRUE	FALSE
chr5	108364736	A	G	ENST00000542267	ENSG00000145743	FBXL17	TRUE	FALSE
chr5	108364736	A	T	ENST00000542267	ENSG00000145743	FBXL17	TRUE	FALSE
chr5	108364737	C	A	ENST00000542267	ENSG00000145743	FBXL17	TRUE	FALSE
chr5	108364737	C	G	ENST00000542267	ENSG00000145743	FBXL17	TRUE	FALSE
chr5	108364737	C	T	ENST00000542267	ENSG00000145743	FBXL17	TRUE	FALSE
chr5	108364740	G	A	ENST00000542267	ENSG00000145743	FBXL17	TRUE	TRUE
chr5	108364743	T	A	ENST00000542267	ENSG00000145743	FBXL17	TRUE	TRUE
chr5	108364749	C	A	ENST00000542267	ENSG00000145743	FBXL17	TRUE	TRUE
chr5	108364752	C	A	ENST00000542267	ENSG00000145743	FBXL17	TRUE	TRUE
chr5	108364764	T	A	ENST00000542267	ENSG00000145743	FBXL17	TRUE	TRUE
chr5	108364770	G	A	ENST00000542267	ENSG00000145743	FBXL17	TRUE	TRUE
chr5	108364788	T	A	ENST00000542267	ENSG00000145743	FBXL17	TRUE	TRUE
chr5	108364791	G	A	ENST00000542267	ENSG00000145743	FBXL17	TRUE	TRUE
chr5	108364796	A	C	ENST00000542267	ENSG00000145743	FBXL17	TRUE	TRUE
chr5	108364796	A	T	ENST00000542267	ENSG00000145743	FBXL17	TRUE	TRUE
chr5	108364801	A	T	ENST00000542267	ENSG00000145743	FBXL17	TRUE	TRUE
chr5	108364842	G	A	ENST00000542267	ENSG00000145743	FBXL17	TRUE	TRUE
chr5	108364845	T	A	ENST00000542267	ENSG00000145743	FBXL17	TRUE	TRUE
chr5	108364846	A	T	ENST00000542267	ENSG00000145743	FBXL17	TRUE	TRUE
chr5	108364852	G	C	ENST00000542267	ENSG00000145743	FBXL17	TRUE	TRUE
chr5	108364852	G	T	ENST00000542267	ENSG00000145743	FBXL17	TRUE	TRUE
chr5	108364861	A	C	ENST00000542267	ENSG00000145743	FBXL17	TRUE	TRUE
chr5	108364861	A	T	ENST00000542267	ENSG00000145743	FBXL17	TRUE	TRUE
chr5	108364875	C	A	ENST00000542267	ENSG00000145743	FBXL17	TRUE	TRUE
chr5	108364879	A	T	ENST00000542267	ENSG00000145743	FBXL17	TRUE	TRUE
chr5	108364884	T	A	ENST00000542267	ENSG00000145743	FBXL17	TRUE	TRUE
chr5	108364892	A	C	ENST00000542267	ENSG00000145743	FBXL17	TRUE	TRUE
chr5	108364892	A	T	ENST00000542267	ENSG00000145743	FBXL17	TRUE	TRUE
chr5	108364897	A	T	ENST00000542267	ENSG00000145743	FBXL17	TRUE	TRUE
chr5	108364924	A	T	ENST00000542267	ENSG00000145743	FBXL17	TRUE	TRUE
chr5	108364944	C	A	ENST00000542267	ENSG00000145743	FBXL17	TRUE	TRUE
chr5	108364956	G	A	ENST00000542267	ENSG00000145743	FBXL17	TRUE	TRUE
chr5	108364962	T	A	ENST00000542267	ENSG00000145743	FBXL17	TRUE	TRUE
chr5	108364964	G	C	ENST00000542267	ENSG00000145743	FBXL17	TRUE	TRUE
chr5	108364964	G	T	ENST00000542267	ENSG00000145743	FBXL17	TRUE	TRUE
chr5	108364974	T	A	ENST00000542267	ENSG00000145743	FBXL17	TRUE	TRUE
chr5	108364977	C	A	ENST00000542267	ENSG00000145743	FBXL17	TRUE	TRUE
chr5	108364979	A	T	ENST00000542267	ENSG00000145743	FBXL17	TRUE	TRUE
chr5	108364982	A	T	ENST00000542267	ENSG00000145743	FBXL17	TRUE	TRUE
chr5	108364986	C	A	ENST00000542267	ENSG00000145743	FBXL17	TRUE	TRUE
chr5	108364996	C	A	ENST00000542267	ENSG00000145743	FBXL17	TRUE	FALSE
chr5	108364996	C	G	ENST00000542267	ENSG00000145743	FBXL17	TRUE	FALSE
chr5	108364996	C	T	ENST00000542267	ENSG00000145743	FBXL17	TRUE	FALSE
chr5	108364997	T	A	ENST00000542267	ENSG00000145743	FBXL17	TRUE	FALSE
chr5	108364997	T	C	ENST00000542267	ENSG00000145743	FBXL17	TRUE	FALSE
chr5	108364997	T	G	ENST00000542267	ENSG00000145743	FBXL17	TRUE	FALSE
chr5	108367829	A	C	ENST00000542267	ENSG00000145743	FBXL17	TRUE	FALSE
chr5	108367829	A	G	ENST00000542267	ENSG00000145743	FBXL17	TRUE	FALSE
chr5	108367829	A	T	ENST00000542267	ENSG00000145743	FBXL17	TRUE	FALSE
chr5	108367830	C	A	ENST00000542267	ENSG00000145743	FBXL17	TRUE	FALSE
chr5	108367830	C	G	ENST00000542267	ENSG00000145743	FBXL17	TRUE	FALSE
chr5	108367830	C	T	ENST00000542267	ENSG00000145743	FBXL17	TRUE	FALSE
chr5	108367833	G	A	ENST00000542267	ENSG00000145743	FBXL17	TRUE	TRUE
chr5	108367836	G	A	ENST00000542267	ENSG00000145743	FBXL17	TRUE	TRUE
chr5	108367857	G	A	ENST00000542267	ENSG00000145743	FBXL17	TRUE	TRUE
chr5	108367860	T	A	ENST00000542267	ENSG00000145743	FBXL17	TRUE	TRUE
chr5	108367861	C	T	ENST00000542267	ENSG00000145743	FBXL17	TRUE	TRUE
chr5	108367862	C	T	ENST00000542267	ENSG00000145743	FBXL17	TRUE	TRUE
chr5	108367869	G	A	ENST00000542267	ENSG00000145743	FBXL17	TRUE	TRUE
chr5	108367877	A	C	ENST00000542267	ENSG00000145743	FBXL17	TRUE	TRUE
chr5	108367877	A	T	ENST00000542267	ENSG00000145743	FBXL17	TRUE	TRUE
chr5	108367879	A	T	ENST00000542267	ENSG00000145743	FBXL17	TRUE	TRUE
chr5	108367891	C	T	ENST00000542267	ENSG00000145743	FBXL17	TRUE	TRUE
chr5	108367892	C	T	ENST00000542267	ENSG00000145743	FBXL17	TRUE	TRUE
chr5	108367894	G	C	ENST00000542267	ENSG00000145743	FBXL17	TRUE	TRUE
chr5	108367894	G	T	ENST00000542267	ENSG00000145743	FBXL17	TRUE	TRUE
chr5	108367899	T	A	ENST00000542267	ENSG00000145743	FBXL17	TRUE	TRUE
chr5	108367900	G	T	ENST00000542267	ENSG00000145743	FBXL17	TRUE	TRUE
chr5	108367907	A	T	ENST00000542267	ENSG00000145743	FBXL17	TRUE	TRUE
chr5	108367910	G	C	ENST00000542267	ENSG00000145743	FBXL17	TRUE	TRUE
chr5	108367910	G	T	ENST00000542267	ENSG00000145743	FBXL17	TRUE	TRUE
chr5	108367921	G	T	ENST00000542267	ENSG00000145743	FBXL17	TRUE	TRUE
chr5	108367929	C	A	ENST00000542267	ENSG00000145743	FBXL17	TRUE	TRUE
chr5	108367937	G	C	ENST00000542267	ENSG00000145743	FBXL17	TRUE	TRUE
chr5	108367937	G	T	ENST00000542267	ENSG00000145743	FBXL17	TRUE	TRUE
chr5	108367940	A	T	ENST00000542267	ENSG00000145743	FBXL17	TRUE	TRUE
chr5	108367954	C	A	ENST00000542267	ENSG00000145743	FBXL17	TRUE	FALSE
chr5	108367954	C	G	ENST00000542267	ENSG00000145743	FBXL17	TRUE	FALSE
chr5	108367954	C	T	ENST00000542267	ENSG00000145743	FBXL17	TRUE	FALSE
chr5	108367955	T	A	ENST00000542267	ENSG00000145743	FBXL17	TRUE	FALSE
chr5	108367955	T	C	ENST00000542267	ENSG00000145743	FBXL17	TRUE	FALSE
chr5	108367955	T	G	ENST00000542267	ENSG00000145743	FBXL17	TRUE	FALSE
chr5	108380697	A	C	ENST00000542267	ENSG00000145743	FBXL17	TRUE	FALSE
chr5	108380697	A	G	ENST00000542267	ENSG00000145743	FBXL17	FALSE	FALSE
chr5	108380697	A	T	ENST00000542267	ENSG00000145743	FBXL17	TRUE	FALSE
chr5	108380698	C	A	ENST00000542267	ENSG00000145743	FBXL17	TRUE	FALSE
chr5	108380698	C	G	ENST00000542267	ENSG00000145743	FBXL17	TRUE	FALSE
chr5	108380698	C	T	ENST00000542267	ENSG00000145743	FBXL17	TRUE	FALSE
chr5	108380701	T	A	ENST00000542267	ENSG00000145743	FBXL17
chr5	108380725	G	A	ENST00000542267	ENSG00000145743	FBXL17
chr5	108380743	C	A	ENST00000542267	ENSG00000145743	FBXL17
chr5	108380755	C	A	ENST00000542267	ENSG00000145743	FBXL17
chr5	108380762	A	T	ENST00000542267	ENSG00000145743	FBXL17
chr5	108380768	G	T	ENST00000542267	ENSG00000145743	FBXL17
chr5	108380779	C	A	ENST00000542267	ENSG00000145743	FBXL17
chr5	108380788	C	A	ENST00000542267	ENSG00000145743	FBXL17
chr5	108380792	A	T	ENST00000542267	ENSG00000145743	FBXL17
chr5	108380807	A	T	ENST00000542267	ENSG00000145743	FBXL17
chr5	108380812	C	A	ENST00000542267	ENSG00000145743	FBXL17
chr5	108380818	G	A	ENST00000542267	ENSG00000145743	FBXL17
chr5	108380821	G	A	ENST00000542267	ENSG00000145743	FBXL17
chr5	108380824	G	A	ENST00000542267	ENSG00000145743	FBXL17
chr5	108380832	A	T	ENST00000542267	ENSG00000145743	FBXL17
chr5	108380854	G	A	ENST00000542267	ENSG00000145743	FBXL17
chr5	108380875	C	A	ENST00000542267	ENSG00000145743	FBXL17
chr5	108380890	C	A	ENST00000542267	ENSG00000145743	FBXL17
chr5	108380915	G	T	ENST00000542267	ENSG00000145743	FBXL17
chr5	108380926	G	A	ENST00000542267	ENSG00000145743	FBXL17
chr5	108380935	G	A	ENST00000542267	ENSG00000145743	FBXL17
chr5	108380938	C	A	ENST00000542267	ENSG00000145743	FBXL17
chr5	108380947	G	A	ENST00000542267	ENSG00000145743	FBXL17
chr5	108380948	G	T	ENST00000542267	ENSG00000145743	FBXL17
chr5	108380951	G	T	ENST00000542267	ENSG00000145743	FBXL17
chr5	108380979	G	T	ENST00000542267	ENSG00000145743	FBXL17
chr5	108380989	C	A	ENST00000542267	ENSG00000145743	FBXL17
chr5	108381004	C	A	ENST00000542267	ENSG00000145743	FBXL17
chr5	108381032	G	T	ENST00000542267	ENSG00000145743	FBXL17
chr5	108381047	G	T	ENST00000542267	ENSG00000145743	FBXL17
chr5	108381058	G	A	ENST00000542267	ENSG00000145743	FBXL17
chr5	108381061	T	A	ENST00000542267	ENSG00000145743	FBXL17
chr5	108381062	G	T	ENST00000542267	ENSG00000145743	FBXL17
chr5	108381071	G	T	ENST00000542267	ENSG00000145743	FBXL17
chr5	108381094	T	A	ENST00000542267	ENSG00000145743	FBXL17
chr5	108381100	T	A	ENST00000542267	ENSG00000145743	FBXL17
chr5	108381101	G	T	ENST00000542267	ENSG00000145743	FBXL17
chr5	108381112	C	A	ENST00000542267	ENSG00000145743	FBXL17
chr5	108381130	C	A	ENST00000542267	ENSG00000145743	FBXL17
chr5	108381138	G	C	ENST00000542267	ENSG00000145743	FBXL17
chr5	108381138	G	T	ENST00000542267	ENSG00000145743	FBXL17
chr5	108381163	G	A	ENST00000542267	ENSG00000145743	FBXL17
chr5	108381201	A	T	ENST00000542267	ENSG00000145743	FBXL17
chr5	108381223	G	A	ENST00000542267	ENSG00000145743	FBXL17
chr5	108381229	G	A	ENST00000542267	ENSG00000145743	FBXL17
chr5	108381232	G	A	ENST00000542267	ENSG00000145743	FBXL17
chr5	108381235	C	A	ENST00000542267	ENSG00000145743	FBXL17
chr5	108381236	C	T	ENST00000542267	ENSG00000145743	FBXL17
chr5	108381237	C	T	ENST00000542267	ENSG00000145743	FBXL17
chr5	108381261	A	T	ENST00000542267	ENSG00000145743	FBXL17
chr5	108381265	C	A	ENST00000542267	ENSG00000145743	FBXL17
chr5	108381268	T	A	ENST00000542267	ENSG00000145743	FBXL17
chr5	108381269	G	T	ENST00000542267	ENSG00000145743	FBXL17
chr5	108381272	G	T	ENST00000542267	ENSG00000145743	FBXL17
chr5	108381285	G	T	ENST00000542267	ENSG00000145743	FBXL17
chr5	108381288	G	T	ENST00000542267	ENSG00000145743	FBXL17
chr5	108381294	G	T	ENST00000542267	ENSG00000145743	FBXL17
chr5	108381324	G	T	ENST00000542267	ENSG00000145743	FBXL17
chr5	108381356	G	T	ENST00000542267	ENSG00000145743	FBXL17
chr5	108381364	C	A	ENST00000542267	ENSG00000145743	FBXL17
chr5	108381380	G	C	ENST00000542267	ENSG00000145743	FBXL17
chr5	108381380	G	T	ENST00000542267	ENSG00000145743	FBXL17
chr5	108381400	G	A	ENST00000542267	ENSG00000145743	FBXL17
chr5	108381419	G	C	ENST00000542267	ENSG00000145743	FBXL17
chr5	108381419	G	T	ENST00000542267	ENSG00000145743	FBXL17
chr5	108381444	G	T	ENST00000542267	ENSG00000145743	FBXL17
chr5	108381457	C	A	ENST00000542267	ENSG00000145743	FBXL17
chr5	108381460	C	A	ENST00000542267	ENSG00000145743	FBXL17
chr5	108381463	C	A	ENST00000542267	ENSG00000145743	FBXL17
chr5	108381506	G	T	ENST00000542267	ENSG00000145743	FBXL17
chr5	108381515	G	T	ENST00000542267	ENSG00000145743	FBXL17
chr5	108381533	G	T	ENST00000542267	ENSG00000145743	FBXL17
chr5	108381562	G	A	ENST00000542267	ENSG00000145743	FBXL17
chr5	108381574	T	A	ENST00000542267	ENSG00000145743	FBXL17
chr5	108381620	G	T	ENST00000542267	ENSG00000145743	FBXL17	TRUE	TRUE
chr5	108381623	C	T	ENST00000542267	ENSG00000145743	FBXL17	TRUE	FALSE
chr5	108381624	C	T	ENST00000542267	ENSG00000145743	FBXL17	TRUE	FALSE
chr5	108381629	G	T	ENST00000542267	ENSG00000145743	FBXL17	TRUE	FALSE
chr5	108381632	A	T	ENST00000542267	ENSG00000145743	FBXL17	TRUE	FALSE
chr5	108381646	T	A	ENST00000542267	ENSG00000145743	FBXL17	FALSE	FALSE
chr5	108381649	G	A	ENST00000542267	ENSG00000145743	FBXL17	FALSE	FALSE
chr5	108381670	C	A	ENST00000542267	ENSG00000145743	FBXL17	FALSE	FALSE
chr5	108381673	T	A	ENST00000542267	ENSG00000145743	FBXL17	FALSE	FALSE
chr5	108381675	G	T	ENST00000542267	ENSG00000145743	FBXL17	FALSE	FALSE
chr5	108748001	G	A	ENST00000281092	ENSG00000151422	FER	TRUE	FALSE
chr5	108748001	G	C	ENST00000281092	ENSG00000151422	FER	TRUE	FALSE
chr5	108748001	G	T	ENST00000281092	ENSG00000151422	FER	TRUE	FALSE
chr5	108748002	T	A	ENST00000281092	ENSG00000151422	FER	TRUE	FALSE
chr5	108748002	T	C	ENST00000281092	ENSG00000151422	FER	TRUE	FALSE
chr5	108748002	T	G	ENST00000281092	ENSG00000151422	FER	TRUE	FALSE
chr5	108768091	A	C	ENST00000281092	ENSG00000151422	FER	TRUE	FALSE
chr5	108768091	A	G	ENST00000281092	ENSG00000151422	FER	TRUE	FALSE
chr5	108768091	A	T	ENST00000281092	ENSG00000151422	FER	TRUE	FALSE
chr5	108768092	G	A	ENST00000281092	ENSG00000151422	FER	TRUE	FALSE
chr5	108768092	G	C	ENST00000281092	ENSG00000151422	FER	TRUE	FALSE
chr5	108768092	G	T	ENST00000281092	ENSG00000151422	FER	TRUE	FALSE
chr5	108768239	G	A	ENST00000281092	ENSG00000151422	FER	TRUE	FALSE
chr5	108768239	G	C	ENST00000281092	ENSG00000151422	FER	TRUE	FALSE
chr5	108768239	G	T	ENST00000281092	ENSG00000151422	FER	TRUE	FALSE
chr5	108768240	T	A	ENST00000281092	ENSG00000151422	FER	TRUE	FALSE
chr5	108768240	T	C	ENST00000281092	ENSG00000151422	FER	TRUE	FALSE
chr5	108768240	T	G	ENST00000281092	ENSG00000151422	FER	TRUE	FALSE
chr5	108798122	A	C	ENST00000281092	ENSG00000151422	FER	TRUE	FALSE
chr5	108798122	A	G	ENST00000281092	ENSG00000151422	FER	TRUE	FALSE
chr5	108798122	A	T	ENST00000281092	ENSG00000151422	FER	TRUE	FALSE
chr5	108798123	G	A	ENST00000281092	ENSG00000151422	FER	TRUE	FALSE
chr5	108798123	G	C	ENST00000281092	ENSG00000151422	FER	TRUE	FALSE
chr5	108798123	G	T	ENST00000281092	ENSG00000151422	FER	TRUE	FALSE
chr5	108798204	A	T	ENST00000281092	ENSG00000151422	FER	FALSE	FALSE
chr5	108798211	C	A	ENST00000281092	ENSG00000151422	FER	FALSE	FALSE
chr5	108798211	C	G	ENST00000281092	ENSG00000151422	FER	FALSE	FALSE
chr5	108798216	G	T	ENST00000281092	ENSG00000151422	FER	FALSE	FALSE
chr5	108798226	T	A	ENST00000281092	ENSG00000151422	FER	FALSE	FALSE
chr5	108798226	T	G	ENST00000281092	ENSG00000151422	FER	FALSE	FALSE
chr5	108798228	A	T	ENST00000281092	ENSG00000151422	FER	FALSE	FALSE
chr5	108798232	T	A	ENST00000281092	ENSG00000151422	FER	FALSE	FALSE
chr5	108798234	C	T	ENST00000281092	ENSG00000151422	FER	TRUE	FALSE
chr5	108798241	G	A	ENST00000281092	ENSG00000151422	FER	TRUE	FALSE
chr5	108798242	G	A	ENST00000281092	ENSG00000151422	FER	TRUE	FALSE
chr5	108798243	G	T	ENST00000281092	ENSG00000151422	FER	TRUE	FALSE
chr5	108798247	T	A	ENST00000281092	ENSG00000151422	FER	TRUE	FALSE
chr5	108798247	T	G	ENST00000281092	ENSG00000151422	FER	TRUE	FALSE
chr5	108798253	T	A	ENST00000281092	ENSG00000151422	FER	TRUE	FALSE
chr5	108798253	T	G	ENST00000281092	ENSG00000151422	FER	TRUE	FALSE
chr5	108798258	G	T	ENST00000281092	ENSG00000151422	FER	TRUE	TRUE
chr5	108798267	A	T	ENST00000281092	ENSG00000151422	FER	TRUE	TRUE
chr5	108798270	A	T	ENST00000281092	ENSG00000151422	FER	TRUE	TRUE
chr5	108798285	A	T	ENST00000281092	ENSG00000151422	FER
chr5	108798291	A	T	ENST00000281092	ENSG00000151422	FER	TRUE	TRUE
chr5	108798300	A	T	ENST00000281092	ENSG00000151422	FER	TRUE	TRUE
chr5	108798303	G	T	ENST00000281092	ENSG00000151422	FER	TRUE	TRUE
chr5	108798308	T	A	ENST00000281092	ENSG00000151422	FER	TRUE	TRUE
chr5	108798308	T	G	ENST00000281092	ENSG00000151422	FER	TRUE	TRUE
chr5	108798319	T	A	ENST00000281092	ENSG00000151422	FER	TRUE	TRUE
chr5	108798319	T	G	ENST00000281092	ENSG00000151422	FER	TRUE	TRUE
chr5	108798321	C	T	ENST00000281092	ENSG00000151422	FER	TRUE	TRUE
chr5	108798332	T	A	ENST00000281092	ENSG00000151422	FER	TRUE	TRUE
chr5	108798336	C	T	ENST00000281092	ENSG00000151422	FER	TRUE	TRUE
chr5	108798345	A	T	ENST00000281092	ENSG00000151422	FER	TRUE	TRUE
chr5	108798348	G	T	ENST00000281092	ENSG00000151422	FER	TRUE	TRUE
chr5	108798360	C	T	ENST00000281092	ENSG00000151422	FER	TRUE	TRUE
chr5	108798371	T	A	ENST00000281092	ENSG00000151422	FER	TRUE	TRUE
chr5	108798371	T	G	ENST00000281092	ENSG00000151422	FER	TRUE	TRUE
chr5	108798387	A	T	ENST00000281092	ENSG00000151422	FER	TRUE	TRUE
chr5	108798390	G	A	ENST00000281092	ENSG00000151422	FER	TRUE	FALSE
chr5	108798390	G	C	ENST00000281092	ENSG00000151422	FER	TRUE	FALSE
chr5	108798390	G	T	ENST00000281092	ENSG00000151422	FER	TRUE	FALSE
chr5	108798391	T	A	ENST00000281092	ENSG00000151422	FER	TRUE	FALSE
chr5	108798391	T	C	ENST00000281092	ENSG00000151422	FER	FALSE	FALSE
chr5	108798391	T	G	ENST00000281092	ENSG00000151422	FER	TRUE	FALSE
chr5	108832768	A	C	ENST00000281092	ENSG00000151422	FER	TRUE	FALSE
chr5	108832768	A	G	ENST00000281092	ENSG00000151422	FER	TRUE	FALSE
chr5	108832768	A	T	ENST00000281092	ENSG00000151422	FER	TRUE	FALSE
chr5	108832769	G	A	ENST00000281092	ENSG00000151422	FER	TRUE	FALSE
chr5	108832769	G	C	ENST00000281092	ENSG00000151422	FER	TRUE	FALSE
chr5	108832769	G	T	ENST00000281092	ENSG00000151422	FER	TRUE	FALSE
chr5	108832774	G	A	ENST00000281092	ENSG00000151422	FER
chr5	108832775	G	A	ENST00000281092	ENSG00000151422	FER
chr5	108832788	C	T	ENST00000281092	ENSG00000151422	FER
chr5	108832791	C	T	ENST00000281092	ENSG00000151422	FER
chr5	108832797	G	T	ENST00000281092	ENSG00000151422	FER
chr5	108832800	C	T	ENST00000281092	ENSG00000151422	FER	TRUE	TRUE
chr5	108832818	A	T	ENST00000281092	ENSG00000151422	FER	TRUE	TRUE
chr5	108832830	G	T	ENST00000281092	ENSG00000151422	FER	TRUE	TRUE
chr5	108832837	T	A	ENST00000281092	ENSG00000151422	FER	TRUE	TRUE
chr5	108832845	G	T	ENST00000281092	ENSG00000151422	FER	TRUE	TRUE
chr5	108832852	T	A	ENST00000281092	ENSG00000151422	FER	TRUE	TRUE
chr5	108832852	T	G	ENST00000281092	ENSG00000151422	FER	TRUE	TRUE
chr5	108832875	A	T	ENST00000281092	ENSG00000151422	FER	TRUE	TRUE
chr5	108832881	A	T	ENST00000281092	ENSG00000151422	FER	TRUE	TRUE
chr5	108832884	C	T	ENST00000281092	ENSG00000151422	FER	TRUE	TRUE
chr5	108832887	C	T	ENST00000281092	ENSG00000151422	FER	TRUE	TRUE
chr5	108832893	A	T	ENST00000281092	ENSG00000151422	FER	TRUE	TRUE
chr5	108832896	A	T	ENST00000281092	ENSG00000151422	FER	TRUE	TRUE
chr5	108832904	C	A	ENST00000281092	ENSG00000151422	FER	TRUE	TRUE
chr5	108832904	C	G	ENST00000281092	ENSG00000151422	FER	TRUE	TRUE
chr5	108832917	C	T	ENST00000281092	ENSG00000151422	FER	TRUE	TRUE
chr5	108832920	C	T	ENST00000281092	ENSG00000151422	FER	TRUE	TRUE
chr5	108832926	G	T	ENST00000281092	ENSG00000151422	FER	TRUE	TRUE
chr5	108832932	G	T	ENST00000281092	ENSG00000151422	FER	TRUE	TRUE
chr5	108832941	A	T	ENST00000281092	ENSG00000151422	FER	TRUE	TRUE
chr5	108832944	G	A	ENST00000281092	ENSG00000151422	FER	TRUE	FALSE
chr5	108832944	G	C	ENST00000281092	ENSG00000151422	FER	TRUE	FALSE
chr5	108832944	G	T	ENST00000281092	ENSG00000151422	FER	TRUE	FALSE
chr5	108832945	T	A	ENST00000281092	ENSG00000151422	FER	TRUE	FALSE
chr5	108832945	T	C	ENST00000281092	ENSG00000151422	FER	TRUE	FALSE
chr5	108832945	T	G	ENST00000281092	ENSG00000151422	FER	TRUE	FALSE
chr5	108835706	A	C	ENST00000281092	ENSG00000151422	FER	TRUE	FALSE
chr5	108835706	A	G	ENST00000281092	ENSG00000151422	FER	TRUE	FALSE
chr5	108835706	A	T	ENST00000281092	ENSG00000151422	FER	TRUE	FALSE
chr5	108835707	G	A	ENST00000281092	ENSG00000151422	FER	TRUE	FALSE
chr5	108835707	G	C	ENST00000281092	ENSG00000151422	FER	TRUE	FALSE
chr5	108835707	G	T	ENST00000281092	ENSG00000151422	FER	TRUE	FALSE
chr5	108835714	A	T	ENST00000281092	ENSG00000151422	FER	TRUE	TRUE
chr5	108835720	G	T	ENST00000281092	ENSG00000151422	FER	TRUE	TRUE
chr5	108835724	T	A	ENST00000281092	ENSG00000151422	FER	TRUE	TRUE
chr5	108835726	G	T	ENST00000281092	ENSG00000151422	FER	TRUE	TRUE
chr5	108835729	A	T	ENST00000281092	ENSG00000151422	FER	TRUE	TRUE
chr5	108835733	T	A	ENST00000281092	ENSG00000151422	FER	TRUE	TRUE
chr5	108835733	T	G	ENST00000281092	ENSG00000151422	FER	TRUE	TRUE
chr5	108835735	A	T	ENST00000281092	ENSG00000151422	FER	TRUE	TRUE
chr5	108835740	C	A	ENST00000281092	ENSG00000151422	FER	TRUE	TRUE
chr5	108835746	T	A	ENST00000281092	ENSG00000151422	FER	TRUE	TRUE
chr5	108835746	T	G	ENST00000281092	ENSG00000151422	FER	TRUE	TRUE
chr5	108835747	A	T	ENST00000281092	ENSG00000151422	FER	TRUE	TRUE
chr5	108835750	C	T	ENST00000281092	ENSG00000151422	FER	TRUE	TRUE
chr5	108835754	T	A	ENST00000281092	ENSG00000151422	FER	TRUE	TRUE
chr5	108835754	T	G	ENST00000281092	ENSG00000151422	FER	TRUE	TRUE
chr5	108835759	A	T	ENST00000281092	ENSG00000151422	FER
chr5	108835762	G	T	ENST00000281092	ENSG00000151422	FER	TRUE	TRUE
chr5	108835777	A	T	ENST00000281092	ENSG00000151422	FER	TRUE	TRUE
chr5	108835780	G	T	ENST00000281092	ENSG00000151422	FER	TRUE	TRUE
chr5	108835783	A	T	ENST00000281092	ENSG00000151422	FER	TRUE	TRUE
chr5	108835788	T	A	ENST00000281092	ENSG00000151422	FER	TRUE	TRUE
chr5	108835788	T	G	ENST00000281092	ENSG00000151422	FER	TRUE	TRUE
chr5	108835789	A	T	ENST00000281092	ENSG00000151422	FER	TRUE	TRUE
chr5	108835792	G	T	ENST00000281092	ENSG00000151422	FER	TRUE	TRUE
chr5	108835799	T	A	ENST00000281092	ENSG00000151422	FER	TRUE	TRUE
chr5	108835799	T	G	ENST00000281092	ENSG00000151422	FER	TRUE	TRUE
chr5	108835804	A	T	ENST00000281092	ENSG00000151422	FER	TRUE	TRUE
chr5	108835808	G	A	ENST00000281092	ENSG00000151422	FER	TRUE	FALSE
chr5	108835808	G	C	ENST00000281092	ENSG00000151422	FER	TRUE	FALSE
chr5	108835808	G	T	ENST00000281092	ENSG00000151422	FER	TRUE	FALSE
chr5	108835809	T	A	ENST00000281092	ENSG00000151422	FER	TRUE	FALSE
chr5	108835809	T	C	ENST00000281092	ENSG00000151422	FER	FALSE	FALSE
chr5	108835809	T	G	ENST00000281092	ENSG00000151422	FER	TRUE	FALSE
chr5	108867765	A	C	ENST00000281092	ENSG00000151422	FER	TRUE	FALSE
chr5	108867765	A	G	ENST00000281092	ENSG00000151422	FER	TRUE	FALSE
chr5	108867765	A	T	ENST00000281092	ENSG00000151422	FER	TRUE	FALSE
chr5	108867766	G	A	ENST00000281092	ENSG00000151422	FER	TRUE	FALSE
chr5	108867766	G	C	ENST00000281092	ENSG00000151422	FER	TRUE	FALSE
chr5	108867766	G	T	ENST00000281092	ENSG00000151422	FER	TRUE	FALSE
chr5	108867769	A	T	ENST00000281092	ENSG00000151422	FER
chr5	108867772	G	T	ENST00000281092	ENSG00000151422	FER
chr5	108867778	G	T	ENST00000281092	ENSG00000151422	FER
chr5	108867781	A	T	ENST00000281092	ENSG00000151422	FER
chr5	108867787	A	T	ENST00000281092	ENSG00000151422	FER
chr5	108867790	G	T	ENST00000281092	ENSG00000151422	FER
chr5	108867793	C	T	ENST00000281092	ENSG00000151422	FER
chr5	108867798	C	A	ENST00000281092	ENSG00000151422	FER
chr5	108867798	C	G	ENST00000281092	ENSG00000151422	FER
chr5	108867802	A	T	ENST00000281092	ENSG00000151422	FER	TRUE	TRUE
chr5	108867814	A	T	ENST00000281092	ENSG00000151422	FER	TRUE	TRUE
chr5	108867827	T	A	ENST00000281092	ENSG00000151422	FER	TRUE	TRUE
chr5	108867835	C	T	ENST00000281092	ENSG00000151422	FER	TRUE	TRUE
chr5	108867840	T	A	ENST00000281092	ENSG00000151422	FER	TRUE	TRUE
chr5	108867840	T	G	ENST00000281092	ENSG00000151422	FER	TRUE	TRUE
chr5	108867845	T	A	ENST00000281092	ENSG00000151422	FER	TRUE	TRUE
chr5	108867851	T	A	ENST00000281092	ENSG00000151422	FER	TRUE	TRUE
chr5	108867853	A	T	ENST00000281092	ENSG00000151422	FER	TRUE	TRUE
chr5	108867862	C	T	ENST00000281092	ENSG00000151422	FER	TRUE	TRUE
chr5	108867871	C	T	ENST00000281092	ENSG00000151422	FER	TRUE	TRUE
chr5	108867877	C	T	ENST00000281092	ENSG00000151422	FER	TRUE	TRUE
chr5	108867882	T	A	ENST00000281092	ENSG00000151422	FER	TRUE	TRUE
chr5	108867882	T	G	ENST00000281092	ENSG00000151422	FER	TRUE	TRUE
chr5	108867885	T	A	ENST00000281092	ENSG00000151422	FER	TRUE	TRUE
chr5	108867885	T	G	ENST00000281092	ENSG00000151422	FER	TRUE	TRUE
chr5	108867917	T	A	ENST00000281092	ENSG00000151422	FER	TRUE	TRUE
chr5	108867917	T	G	ENST00000281092	ENSG00000151422	FER	TRUE	TRUE
chr5	108867919	C	T	ENST00000281092	ENSG00000151422	FER	TRUE	TRUE
chr5	108867922	A	T	ENST00000281092	ENSG00000151422	FER	TRUE	TRUE
chr5	108867928	C	T	ENST00000281092	ENSG00000151422	FER	TRUE	TRUE
chr5	108867931	G	T	ENST00000281092	ENSG00000151422	FER	TRUE	TRUE
chr5	108867934	G	T	ENST00000281092	ENSG00000151422	FER	TRUE	TRUE
chr5	108867943	A	T	ENST00000281092	ENSG00000151422	FER	TRUE	TRUE
chr5	108867951	G	A	ENST00000281092	ENSG00000151422	FER	TRUE	FALSE
chr5	108867951	G	C	ENST00000281092	ENSG00000151422	FER	TRUE	FALSE
chr5	108867951	G	T	ENST00000281092	ENSG00000151422	FER	TRUE	FALSE
chr5	108867952	T	A	ENST00000281092	ENSG00000151422	FER	TRUE	FALSE
chr5	108867952	T	C	ENST00000281092	ENSG00000151422	FER	TRUE	FALSE
chr5	108867952	T	G	ENST00000281092	ENSG00000151422	FER	TRUE	FALSE
chr5	108871363	A	C	ENST00000281092	ENSG00000151422	FER	TRUE	FALSE
chr5	108871363	A	G	ENST00000281092	ENSG00000151422	FER	TRUE	FALSE
chr5	108871363	A	T	ENST00000281092	ENSG00000151422	FER	TRUE	FALSE
chr5	108871364	G	A	ENST00000281092	ENSG00000151422	FER	TRUE	FALSE
chr5	108871364	G	C	ENST00000281092	ENSG00000151422	FER	TRUE	FALSE
chr5	108871364	G	T	ENST00000281092	ENSG00000151422	FER	TRUE	FALSE
chr5	108871366	A	T	ENST00000281092	ENSG00000151422	FER	TRUE	TRUE
chr5	108871381	G	T	ENST00000281092	ENSG00000151422	FER	TRUE	TRUE
chr5	108871386	C	A	ENST00000281092	ENSG00000151422	FER	TRUE	TRUE
chr5	108871386	C	G	ENST00000281092	ENSG00000151422	FER	TRUE	TRUE
chr5	108871390	C	T	ENST00000281092	ENSG00000151422	FER	TRUE	TRUE
chr5	108871411	G	T	ENST00000281092	ENSG00000151422	FER	TRUE	TRUE
chr5	108871414	G	T	ENST00000281092	ENSG00000151422	FER	TRUE	TRUE
chr5	108871432	A	T	ENST00000281092	ENSG00000151422	FER	TRUE	TRUE
chr5	108871435	G	T	ENST00000281092	ENSG00000151422	FER	TRUE	TRUE
chr5	108871441	C	T	ENST00000281092	ENSG00000151422	FER	TRUE	TRUE
chr5	108871448	C	A	ENST00000281092	ENSG00000151422	FER	TRUE	TRUE
chr5	108871453	G	T	ENST00000281092	ENSG00000151422	FER	TRUE	TRUE
chr5	108871456	C	T	ENST00000281092	ENSG00000151422	FER	TRUE	TRUE
chr5	108871474	G	T	ENST00000281092	ENSG00000151422	FER	TRUE	TRUE
chr5	108871479	C	A	ENST00000281092	ENSG00000151422	FER	TRUE	TRUE
chr5	108871479	C	G	ENST00000281092	ENSG00000151422	FER	TRUE	TRUE
chr5	108871501	A	T	ENST00000281092	ENSG00000151422	FER	TRUE	TRUE
chr5	108871503	G	A	ENST00000281092	ENSG00000151422	FER	TRUE	FALSE
chr5	108871503	G	C	ENST00000281092	ENSG00000151422	FER	TRUE	FALSE
chr5	108871503	G	T	ENST00000281092	ENSG00000151422	FER	TRUE	FALSE
chr5	108871504	T	A	ENST00000281092	ENSG00000151422	FER	TRUE	FALSE
chr5	108871504	T	C	ENST00000281092	ENSG00000151422	FER	TRUE	FALSE
chr5	108871504	T	G	ENST00000281092	ENSG00000151422	FER	TRUE	FALSE
chr5	108872091	A	C	ENST00000281092	ENSG00000151422	FER	TRUE	FALSE
chr5	108872091	A	G	ENST00000281092	ENSG00000151422	FER	TRUE	FALSE
chr5	108872091	A	T	ENST00000281092	ENSG00000151422	FER	TRUE	FALSE
chr5	108872092	G	A	ENST00000281092	ENSG00000151422	FER	TRUE	FALSE
chr5	108872092	G	C	ENST00000281092	ENSG00000151422	FER	TRUE	FALSE
chr5	108872092	G	T	ENST00000281092	ENSG00000151422	FER	TRUE	FALSE
chr5	108872106	A	T	ENST00000281092	ENSG00000151422	FER	TRUE	TRUE
chr5	108872109	G	T	ENST00000281092	ENSG00000151422	FER	TRUE	TRUE
chr5	108872112	C	T	ENST00000281092	ENSG00000151422	FER	TRUE	TRUE
chr5	108872115	G	T	ENST00000281092	ENSG00000151422	FER	TRUE	TRUE
chr5	108872121	G	T	ENST00000281092	ENSG00000151422	FER	TRUE	TRUE
chr5	108872137	T	A	ENST00000281092	ENSG00000151422	FER	TRUE	TRUE
chr5	108872137	T	G	ENST00000281092	ENSG00000151422	FER	TRUE	TRUE
chr5	108872142	G	T	ENST00000281092	ENSG00000151422	FER	TRUE	TRUE
chr5	108872145	G	T	ENST00000281092	ENSG00000151422	FER	TRUE	TRUE
chr5	108872151	G	T	ENST00000281092	ENSG00000151422	FER	TRUE	TRUE
chr5	108872160	C	T	ENST00000281092	ENSG00000151422	FER	TRUE	TRUE
chr5	108872169	G	T	ENST00000281092	ENSG00000151422	FER	TRUE	TRUE
chr5	108872179	G	A	ENST00000281092	ENSG00000151422	FER	TRUE	TRUE
chr5	108872180	G	A	ENST00000281092	ENSG00000151422	FER	TRUE	TRUE
chr5	108872188	T	A	ENST00000281092	ENSG00000151422	FER	TRUE	TRUE
chr5	108872188	T	G	ENST00000281092	ENSG00000151422	FER	TRUE	TRUE
chr5	108872196	G	T	ENST00000281092	ENSG00000151422	FER	TRUE	TRUE
chr5	108872203	T	A	ENST00000281092	ENSG00000151422	FER	TRUE	TRUE
chr5	108872205	C	T	ENST00000281092	ENSG00000151422	FER	TRUE	TRUE
chr5	108872213	G	A	ENST00000281092	ENSG00000151422	FER	TRUE	FALSE
chr5	108872213	G	C	ENST00000281092	ENSG00000151422	FER	TRUE	FALSE
chr5	108872213	G	T	ENST00000281092	ENSG00000151422	FER	TRUE	FALSE
chr5	108872214	T	A	ENST00000281092	ENSG00000151422	FER	TRUE	FALSE
chr5	108872214	T	C	ENST00000281092	ENSG00000151422	FER	FALSE	FALSE
chr5	108872214	T	G	ENST00000281092	ENSG00000151422	FER	TRUE	FALSE
chr5	108883394	A	C	ENST00000281092	ENSG00000151422	FER	TRUE	FALSE
chr5	108883394	A	G	ENST00000281092	ENSG00000151422	FER	TRUE	FALSE
chr5	108883394	A	T	ENST00000281092	ENSG00000151422	FER	TRUE	FALSE
chr5	108883395	G	A	ENST00000281092	ENSG00000151422	FER	TRUE	FALSE
chr5	108883395	G	C	ENST00000281092	ENSG00000151422	FER	TRUE	FALSE
chr5	108883395	G	T	ENST00000281092	ENSG00000151422	FER	TRUE	FALSE
chr5	108883398	T	A	ENST00000281092	ENSG00000151422	FER	TRUE	TRUE
chr5	108883400	A	T	ENST00000281092	ENSG00000151422	FER	TRUE	TRUE
chr5	108883407	T	A	ENST00000281092	ENSG00000151422	FER	TRUE	TRUE
chr5	108883407	T	G	ENST00000281092	ENSG00000151422	FER	TRUE	TRUE
chr5	108883412	G	T	ENST00000281092	ENSG00000151422	FER	TRUE	TRUE
chr5	108883415	G	T	ENST00000281092	ENSG00000151422	FER	TRUE	TRUE
chr5	108883424	C	T	ENST00000281092	ENSG00000151422	FER	TRUE	TRUE
chr5	108883430	C	T	ENST00000281092	ENSG00000151422	FER	TRUE	TRUE
chr5	108883433	C	T	ENST00000281092	ENSG00000151422	FER	TRUE	TRUE
chr5	108883443	T	A	ENST00000281092	ENSG00000151422	FER	TRUE	TRUE
chr5	108883443	T	G	ENST00000281092	ENSG00000151422	FER	TRUE	TRUE
chr5	108883448	A	T	ENST00000281092	ENSG00000151422	FER	TRUE	TRUE
chr5	108883451	G	T	ENST00000281092	ENSG00000151422	FER	TRUE	TRUE
chr5	108883454	G	T	ENST00000281092	ENSG00000151422	FER	TRUE	TRUE
chr5	108883464	T	A	ENST00000281092	ENSG00000151422	FER	TRUE	TRUE
chr5	108883466	G	T	ENST00000281092	ENSG00000151422	FER	TRUE	TRUE
chr5	108883470	T	A	ENST00000281092	ENSG00000151422	FER	TRUE	TRUE
chr5	108883470	T	G	ENST00000281092	ENSG00000151422	FER	TRUE	TRUE
chr5	108883472	G	T	ENST00000281092	ENSG00000151422	FER	TRUE	TRUE
chr5	108883475	A	T	ENST00000281092	ENSG00000151422	FER	TRUE	TRUE
chr5	108883478	A	T	ENST00000281092	ENSG00000151422	FER	TRUE	TRUE
chr5	108883484	G	T	ENST00000281092	ENSG00000151422	FER	TRUE	TRUE
chr5	108883487	G	T	ENST00000281092	ENSG00000151422	FER	TRUE	TRUE
chr5	108883496	G	T	ENST00000281092	ENSG00000151422	FER	TRUE	TRUE
chr5	108883504	T	A	ENST00000281092	ENSG00000151422	FER	TRUE	TRUE
chr5	108883505	G	T	ENST00000281092	ENSG00000151422	FER	TRUE	TRUE
chr5	108883508	A	T	ENST00000281092	ENSG00000151422	FER	TRUE	TRUE
chr5	108883511	A	T	ENST00000281092	ENSG00000151422	FER	TRUE	TRUE
chr5	108883519	G	A	ENST00000281092	ENSG00000151422	FER	TRUE	FALSE
chr5	108883519	G	C	ENST00000281092	ENSG00000151422	FER	TRUE	FALSE
chr5	108883519	G	T	ENST00000281092	ENSG00000151422	FER	TRUE	FALSE
chr5	108883520	T	A	ENST00000281092	ENSG00000151422	FER	TRUE	FALSE
chr5	108883520	T	C	ENST00000281092	ENSG00000151422	FER	TRUE	FALSE
chr5	108883520	T	G	ENST00000281092	ENSG00000151422	FER	TRUE	FALSE
chr5	108897657	A	C	ENST00000281092	ENSG00000151422	FER	TRUE	FALSE
chr5	108897657	A	G	ENST00000281092	ENSG00000151422	FER	TRUE	FALSE
chr5	108897657	A	T	ENST00000281092	ENSG00000151422	FER	TRUE	FALSE
chr5	108897658	G	A	ENST00000281092	ENSG00000151422	FER	TRUE	FALSE
chr5	108897658	G	C	ENST00000281092	ENSG00000151422	FER	TRUE	FALSE
chr5	108897658	G	T	ENST00000281092	ENSG00000151422	FER	TRUE	FALSE
chr5	108897678	C	T	ENST00000281092	ENSG00000151422	FER	TRUE	TRUE
chr5	108897681	A	T	ENST00000281092	ENSG00000151422	FER	TRUE	TRUE
chr5	108897684	C	T	ENST00000281092	ENSG00000151422	FER	TRUE	TRUE
chr5	108897693	G	T	ENST00000281092	ENSG00000151422	FER	TRUE	TRUE
chr5	108897696	G	T	ENST00000281092	ENSG00000151422	FER	TRUE	TRUE
chr5	108897702	A	T	ENST00000281092	ENSG00000151422	FER	TRUE	TRUE
chr5	108897705	C	T	ENST00000281092	ENSG00000151422	FER	TRUE	TRUE
chr5	108897709	C	A	ENST00000281092	ENSG00000151422	FER	TRUE	TRUE
chr5	108897709	C	G	ENST00000281092	ENSG00000151422	FER	TRUE	TRUE
chr5	108897714	C	T	ENST00000281092	ENSG00000151422	FER	TRUE	TRUE
chr5	108897717	C	T	ENST00000281092	ENSG00000151422	FER	TRUE	TRUE
chr5	108897723	A	T	ENST00000281092	ENSG00000151422	FER	TRUE	TRUE
chr5	108897728	C	A	ENST00000281092	ENSG00000151422	FER	TRUE	TRUE
chr5	108897732	G	T	ENST00000281092	ENSG00000151422	FER	TRUE	TRUE
chr5	108897738	A	T	ENST00000281092	ENSG00000151422	FER	TRUE	TRUE
chr5	108897745	C	A	ENST00000281092	ENSG00000151422	FER	TRUE	TRUE
chr5	108897745	C	G	ENST00000281092	ENSG00000151422	FER	TRUE	TRUE
chr5	108897750	C	T	ENST00000281092	ENSG00000151422	FER	TRUE	TRUE
chr5	108897753	A	T	ENST00000281092	ENSG00000151422	FER	TRUE	TRUE
chr5	108897756	G	T	ENST00000281092	ENSG00000151422	FER	TRUE	TRUE
chr5	108897760	T	A	ENST00000281092	ENSG00000151422	FER	TRUE	TRUE
chr5	108897760	T	G	ENST00000281092	ENSG00000151422	FER	TRUE	TRUE
chr5	108897765	G	T	ENST00000281092	ENSG00000151422	FER	TRUE	TRUE
chr5	108897768	C	T	ENST00000281092	ENSG00000151422	FER	TRUE	TRUE
chr5	108897771	A	T	ENST00000281092	ENSG00000151422	FER	TRUE	TRUE
chr5	108897777	C	T	ENST00000281092	ENSG00000151422	FER	TRUE	TRUE
chr5	108897780	G	T	ENST00000281092	ENSG00000151422	FER	TRUE	TRUE
chr5	108897792	A	T	ENST00000281092	ENSG00000151422	FER	TRUE	TRUE
chr5	108897795	G	T	ENST00000281092	ENSG00000151422	FER	TRUE	TRUE
chr5	108897818	T	A	ENST00000281092	ENSG00000151422	FER	TRUE	TRUE
chr5	108897818	T	G	ENST00000281092	ENSG00000151422	FER	TRUE	TRUE
chr5	108897819	G	T	ENST00000281092	ENSG00000151422	FER	TRUE	TRUE
chr5	108897822	G	T	ENST00000281092	ENSG00000151422	FER	TRUE	TRUE
chr5	108897831	C	T	ENST00000281092	ENSG00000151422	FER	TRUE	TRUE
chr5	108897835	C	A	ENST00000281092	ENSG00000151422	FER	TRUE	TRUE
chr5	108897835	C	G	ENST00000281092	ENSG00000151422	FER	TRUE	TRUE
chr5	108897849	G	A	ENST00000281092	ENSG00000151422	FER	TRUE	FALSE
chr5	108897849	G	C	ENST00000281092	ENSG00000151422	FER	TRUE	FALSE
chr5	108897849	G	T	ENST00000281092	ENSG00000151422	FER	TRUE	FALSE
chr5	108897850	T	A	ENST00000281092	ENSG00000151422	FER	TRUE	FALSE
chr5	108897850	T	C	ENST00000281092	ENSG00000151422	FER	TRUE	FALSE
chr5	108897850	T	G	ENST00000281092	ENSG00000151422	FER	TRUE	FALSE
chr5	108946128	A	C	ENST00000281092	ENSG00000151422	FER	TRUE	FALSE
chr5	108946128	A	G	ENST00000281092	ENSG00000151422	FER	TRUE	FALSE
chr5	108946128	A	T	ENST00000281092	ENSG00000151422	FER	TRUE	FALSE
chr5	108946129	G	A	ENST00000281092	ENSG00000151422	FER	TRUE	FALSE
chr5	108946129	G	C	ENST00000281092	ENSG00000151422	FER	TRUE	FALSE
chr5	108946129	G	T	ENST00000281092	ENSG00000151422	FER	TRUE	FALSE
chr5	108946130	G	T	ENST00000281092	ENSG00000151422	FER	TRUE	TRUE
chr5	108946133	A	T	ENST00000281092	ENSG00000151422	FER	TRUE	TRUE
chr5	108946136	A	T	ENST00000281092	ENSG00000151422	FER	TRUE	TRUE
chr5	108946139	G	T	ENST00000281092	ENSG00000151422	FER	TRUE	TRUE
chr5	108946151	A	T	ENST00000281092	ENSG00000151422	FER	TRUE	TRUE
chr5	108946157	G	T	ENST00000281092	ENSG00000151422	FER	TRUE	TRUE
chr5	108946173	C	A	ENST00000281092	ENSG00000151422	FER	TRUE	TRUE
chr5	108946173	C	G	ENST00000281092	ENSG00000151422	FER	TRUE	TRUE
chr5	108946181	G	T	ENST00000281092	ENSG00000151422	FER	TRUE	TRUE
chr5	108946199	A	T	ENST00000281092	ENSG00000151422	FER	TRUE	TRUE
chr5	108946218	C	A	ENST00000281092	ENSG00000151422	FER	TRUE	TRUE
chr5	108946218	C	G	ENST00000281092	ENSG00000151422	FER	TRUE	TRUE
chr5	108946223	G	A	ENST00000281092	ENSG00000151422	FER	TRUE	FALSE
chr5	108946223	G	C	ENST00000281092	ENSG00000151422	FER	TRUE	FALSE
chr5	108946223	G	T	ENST00000281092	ENSG00000151422	FER	TRUE	FALSE
chr5	108946224	T	A	ENST00000281092	ENSG00000151422	FER	TRUE	FALSE
chr5	108946224	T	C	ENST00000281092	ENSG00000151422	FER	TRUE	FALSE
chr5	108946224	T	G	ENST00000281092	ENSG00000151422	FER	TRUE	FALSE
chr5	108954727	A	C	ENST00000281092	ENSG00000151422	FER	TRUE	FALSE
chr5	108954727	A	G	ENST00000281092	ENSG00000151422	FER	TRUE	FALSE
chr5	108954727	A	T	ENST00000281092	ENSG00000151422	FER	TRUE	FALSE
chr5	108954728	G	A	ENST00000281092	ENSG00000151422	FER	TRUE	FALSE
chr5	108954728	G	C	ENST00000281092	ENSG00000151422	FER	TRUE	FALSE
chr5	108954728	G	T	ENST00000281092	ENSG00000151422	FER	TRUE	FALSE
chr5	108954753	G	T	ENST00000281092	ENSG00000151422	FER
chr5	108954756	A	T	ENST00000281092	ENSG00000151422	FER
chr5	108954763	T	A	ENST00000281092	ENSG00000151422	FER
chr5	108954768	G	T	ENST00000281092	ENSG00000151422	FER
chr5	108954771	C	T	ENST00000281092	ENSG00000151422	FER
chr5	108954778	G	A	ENST00000281092	ENSG00000151422	FER
chr5	108954779	G	A	ENST00000281092	ENSG00000151422	FER
chr5	108954782	C	A	ENST00000281092	ENSG00000151422	FER
chr5	108954782	C	G	ENST00000281092	ENSG00000151422	FER
chr5	108954798	A	T	ENST00000281092	ENSG00000151422	FER
chr5	108954804	G	T	ENST00000281092	ENSG00000151422	FER	TRUE	TRUE
chr5	108954810	C	T	ENST00000281092	ENSG00000151422	FER	TRUE	TRUE
chr5	108954813	G	T	ENST00000281092	ENSG00000151422	FER	TRUE	TRUE
chr5	108954820	T	A	ENST00000281092	ENSG00000151422	FER	TRUE	TRUE
chr5	108954820	T	G	ENST00000281092	ENSG00000151422	FER	TRUE	TRUE
chr5	108954822	A	T	ENST00000281092	ENSG00000151422	FER	TRUE	TRUE
chr5	108954825	A	T	ENST00000281092	ENSG00000151422	FER
chr5	108954828	C	T	ENST00000281092	ENSG00000151422	FER	TRUE	TRUE
chr5	108954831	G	T	ENST00000281092	ENSG00000151422	FER	TRUE	TRUE
chr5	108954841	T	A	ENST00000281092	ENSG00000151422	FER	TRUE	TRUE
chr5	108954846	C	T	ENST00000281092	ENSG00000151422	FER	TRUE	TRUE
chr5	108954849	G	T	ENST00000281092	ENSG00000151422	FER	TRUE	TRUE
chr5	108954861	A	T	ENST00000281092	ENSG00000151422	FER	TRUE	TRUE
chr5	108954870	G	T	ENST00000281092	ENSG00000151422	FER	TRUE	TRUE
chr5	108954875	T	A	ENST00000281092	ENSG00000151422	FER	TRUE	TRUE
chr5	108954875	T	G	ENST00000281092	ENSG00000151422	FER	TRUE	TRUE
chr5	108954890	T	A	ENST00000281092	ENSG00000151422	FER	TRUE	TRUE
chr5	108954890	T	G	ENST00000281092	ENSG00000151422	FER	TRUE	TRUE
chr5	108954897	G	T	ENST00000281092	ENSG00000151422	FER	TRUE	TRUE
chr5	108954900	C	T	ENST00000281092	ENSG00000151422	FER	TRUE	TRUE
chr5	108954906	A	T	ENST00000281092	ENSG00000151422	FER	TRUE	TRUE
chr5	108954921	C	T	ENST00000281092	ENSG00000151422	FER	TRUE	TRUE
chr5	108954926	T	A	ENST00000281092	ENSG00000151422	FER	TRUE	TRUE
chr5	108954926	T	G	ENST00000281092	ENSG00000151422	FER	TRUE	TRUE
chr5	108954933	G	A	ENST00000281092	ENSG00000151422	FER	TRUE	FALSE
chr5	108954933	G	C	ENST00000281092	ENSG00000151422	FER	TRUE	FALSE
chr5	108954933	G	T	ENST00000281092	ENSG00000151422	FER	TRUE	FALSE
chr5	108954934	T	A	ENST00000281092	ENSG00000151422	FER	TRUE	FALSE
chr5	108954934	T	C	ENST00000281092	ENSG00000151422	FER	TRUE	FALSE
chr5	108954934	T	G	ENST00000281092	ENSG00000151422	FER	TRUE	FALSE
chr5	108959223	A	C	ENST00000281092	ENSG00000151422	FER	TRUE	FALSE
chr5	108959223	A	G	ENST00000281092	ENSG00000151422	FER	TRUE	FALSE
chr5	108959223	A	T	ENST00000281092	ENSG00000151422	FER	TRUE	FALSE
chr5	108959224	G	A	ENST00000281092	ENSG00000151422	FER	TRUE	FALSE
chr5	108959224	G	C	ENST00000281092	ENSG00000151422	FER	TRUE	FALSE
chr5	108959224	G	T	ENST00000281092	ENSG00000151422	FER	TRUE	FALSE
chr5	108959233	T	A	ENST00000281092	ENSG00000151422	FER	TRUE	TRUE
chr5	108959233	T	G	ENST00000281092	ENSG00000151422	FER	TRUE	TRUE
chr5	108959234	C	T	ENST00000281092	ENSG00000151422	FER	TRUE	TRUE
chr5	108959240	G	T	ENST00000281092	ENSG00000151422	FER	TRUE	TRUE
chr5	108959256	C	A	ENST00000281092	ENSG00000151422	FER	TRUE	TRUE
chr5	108959256	C	G	ENST00000281092	ENSG00000151422	FER	TRUE	TRUE
chr5	108959267	C	T	ENST00000281092	ENSG00000151422	FER	TRUE	TRUE
chr5	108959287	T	A	ENST00000281092	ENSG00000151422	FER	TRUE	TRUE
chr5	108959287	T	G	ENST00000281092	ENSG00000151422	FER	TRUE	TRUE
chr5	108959294	A	T	ENST00000281092	ENSG00000151422	FER	TRUE	TRUE
chr5	108959297	C	T	ENST00000281092	ENSG00000151422	FER	TRUE	TRUE
chr5	108959309	A	T	ENST00000281092	ENSG00000151422	FER	TRUE	TRUE
chr5	108959312	A	T	ENST00000281092	ENSG00000151422	FER	TRUE	TRUE
chr5	108959316	C	A	ENST00000281092	ENSG00000151422	FER	TRUE	TRUE
chr5	108959316	C	G	ENST00000281092	ENSG00000151422	FER	TRUE	TRUE
chr5	108959345	A	T	ENST00000281092	ENSG00000151422	FER	TRUE	TRUE
chr5	108959348	G	A	ENST00000281092	ENSG00000151422	FER	TRUE	FALSE
chr5	108959348	G	C	ENST00000281092	ENSG00000151422	FER	TRUE	FALSE
chr5	108959348	G	T	ENST00000281092	ENSG00000151422	FER	TRUE	FALSE
chr5	108959349	T	A	ENST00000281092	ENSG00000151422	FER	TRUE	FALSE
chr5	108959349	T	C	ENST00000281092	ENSG00000151422	FER	FALSE	FALSE
chr5	108959349	T	G	ENST00000281092	ENSG00000151422	FER	TRUE	FALSE
chr5	109037420	A	C	ENST00000281092	ENSG00000151422	FER	TRUE	FALSE
chr5	109037420	A	G	ENST00000281092	ENSG00000151422	FER	TRUE	FALSE
chr5	109037420	A	T	ENST00000281092	ENSG00000151422	FER	TRUE	FALSE
chr5	109037421	G	A	ENST00000281092	ENSG00000151422	FER	TRUE	FALSE
chr5	109037421	G	C	ENST00000281092	ENSG00000151422	FER	TRUE	FALSE
chr5	109037421	G	T	ENST00000281092	ENSG00000151422	FER	TRUE	FALSE
chr5	109037425	A	T	ENST00000281092	ENSG00000151422	FER	TRUE	TRUE
chr5	109037428	A	T	ENST00000281092	ENSG00000151422	FER	TRUE	TRUE
chr5	109037432	G	A	ENST00000281092	ENSG00000151422	FER	TRUE	TRUE
chr5	109037433	G	A	ENST00000281092	ENSG00000151422	FER	TRUE	TRUE
chr5	109037446	G	T	ENST00000281092	ENSG00000151422	FER	TRUE	TRUE
chr5	109037459	T	A	ENST00000281092	ENSG00000151422	FER	TRUE	TRUE
chr5	109037461	G	T	ENST00000281092	ENSG00000151422	FER	TRUE	TRUE
chr5	109037464	G	T	ENST00000281092	ENSG00000151422	FER	TRUE	TRUE
chr5	109037468	T	A	ENST00000281092	ENSG00000151422	FER	TRUE	TRUE
chr5	109037468	T	G	ENST00000281092	ENSG00000151422	FER	TRUE	TRUE
chr5	109037476	A	T	ENST00000281092	ENSG00000151422	FER	TRUE	TRUE
chr5	109037479	G	A	ENST00000281092	ENSG00000151422	FER	TRUE	FALSE
chr5	109037479	G	C	ENST00000281092	ENSG00000151422	FER	TRUE	FALSE
chr5	109037479	G	T	ENST00000281092	ENSG00000151422	FER	TRUE	FALSE
chr5	109037480	T	A	ENST00000281092	ENSG00000151422	FER	TRUE	FALSE
chr5	109037480	T	C	ENST00000281092	ENSG00000151422	FER	FALSE	FALSE
chr5	109037480	T	G	ENST00000281092	ENSG00000151422	FER	TRUE	FALSE
chr5	109044678	A	C	ENST00000281092	ENSG00000151422	FER	TRUE	TRUE
chr5	109044678	A	G	ENST00000281092	ENSG00000151422	FER	TRUE	TRUE
chr5	109044678	A	T	ENST00000281092	ENSG00000151422	FER	TRUE	TRUE
chr5	109044679	G	A	ENST00000281092	ENSG00000151422	FER	TRUE	TRUE
chr5	109044679	G	C	ENST00000281092	ENSG00000151422	FER	TRUE	TRUE
chr5	109044679	G	T	ENST00000281092	ENSG00000151422	FER	TRUE	TRUE
chr5	109044680	G	T	ENST00000281092	ENSG00000151422	FER
chr5	109044692	G	T	ENST00000281092	ENSG00000151422	FER	TRUE	TRUE
chr5	109044700	T	A	ENST00000281092	ENSG00000151422	FER	TRUE	TRUE
chr5	109044700	T	G	ENST00000281092	ENSG00000151422	FER	TRUE	TRUE
chr5	109044701	A	T	ENST00000281092	ENSG00000151422	FER	TRUE	TRUE
chr5	109044711	T	A	ENST00000281092	ENSG00000151422	FER	TRUE	TRUE
chr5	109044711	T	G	ENST00000281092	ENSG00000151422	FER	TRUE	TRUE
chr5	109044713	A	T	ENST00000281092	ENSG00000151422	FER	TRUE	TRUE
chr5	109044719	A	T	ENST00000281092	ENSG00000151422	FER	TRUE	TRUE
chr5	109044737	A	T	ENST00000281092	ENSG00000151422	FER	TRUE	TRUE
chr5	109044745	T	A	ENST00000281092	ENSG00000151422	FER	TRUE	TRUE
chr5	109044746	A	T	ENST00000281092	ENSG00000151422	FER	TRUE	TRUE
chr5	109044749	G	T	ENST00000281092	ENSG00000151422	FER	TRUE	TRUE
chr5	109044761	C	T	ENST00000281092	ENSG00000151422	FER	TRUE	TRUE
chr5	109044764	G	T	ENST00000281092	ENSG00000151422	FER	TRUE	TRUE
chr5	109044768	T	A	ENST00000281092	ENSG00000151422	FER	TRUE	TRUE
chr5	109044770	A	T	ENST00000281092	ENSG00000151422	FER	TRUE	TRUE
chr5	109044776	A	T	ENST00000281092	ENSG00000151422	FER
chr5	109044783	T	A	ENST00000281092	ENSG00000151422	FER	TRUE	TRUE
chr5	109044783	T	G	ENST00000281092	ENSG00000151422	FER	TRUE	TRUE
chr5	109044785	C	T	ENST00000281092	ENSG00000151422	FER	TRUE	TRUE
chr5	109044788	G	T	ENST00000281092	ENSG00000151422	FER
chr5	109044794	A	T	ENST00000281092	ENSG00000151422	FER
chr5	109044796	G	A	ENST00000281092	ENSG00000151422	FER	TRUE	FALSE
chr5	109044796	G	C	ENST00000281092	ENSG00000151422	FER	TRUE	FALSE
chr5	109044796	G	T	ENST00000281092	ENSG00000151422	FER	TRUE	FALSE
chr5	109044797	T	A	ENST00000281092	ENSG00000151422	FER	TRUE	FALSE
chr5	109044797	T	C	ENST00000281092	ENSG00000151422	FER	TRUE	FALSE
chr5	109044797	T	G	ENST00000281092	ENSG00000151422	FER	TRUE	FALSE
chr5	109047102	A	C	ENST00000281092	ENSG00000151422	FER	TRUE	FALSE
chr5	109047102	A	G	ENST00000281092	ENSG00000151422	FER	TRUE	FALSE
chr5	109047102	A	T	ENST00000281092	ENSG00000151422	FER	TRUE	FALSE
chr5	109047103	G	A	ENST00000281092	ENSG00000151422	FER	TRUE	FALSE
chr5	109047103	G	C	ENST00000281092	ENSG00000151422	FER	TRUE	FALSE
chr5	109047103	G	T	ENST00000281092	ENSG00000151422	FER	TRUE	FALSE
chr5	109047111	A	T	ENST00000281092	ENSG00000151422	FER	TRUE	TRUE
chr5	109047114	C	T	ENST00000281092	ENSG00000151422	FER	TRUE	TRUE
chr5	109047119	T	A	ENST00000281092	ENSG00000151422	FER	TRUE	TRUE
chr5	109047119	T	G	ENST00000281092	ENSG00000151422	FER	TRUE	TRUE
chr5	109047138	A	T	ENST00000281092	ENSG00000151422	FER	TRUE	TRUE
chr5	109047147	G	T	ENST00000281092	ENSG00000151422	FER	TRUE	TRUE
chr5	109047155	C	A	ENST00000281092	ENSG00000151422	FER	TRUE	TRUE
chr5	109047159	C	T	ENST00000281092	ENSG00000151422	FER	TRUE	TRUE
chr5	109047162	A	T	ENST00000281092	ENSG00000151422	FER	TRUE	TRUE
chr5	109047165	C	T	ENST00000281092	ENSG00000151422	FER	TRUE	TRUE
chr5	109047176	C	A	ENST00000281092	ENSG00000151422	FER	TRUE	TRUE
chr5	109047176	C	G	ENST00000281092	ENSG00000151422	FER	TRUE	TRUE
chr5	109047186	G	T	ENST00000281092	ENSG00000151422	FER	TRUE	TRUE
chr5	109047196	C	A	ENST00000281092	ENSG00000151422	FER	TRUE	TRUE
chr5	109047196	C	G	ENST00000281092	ENSG00000151422	FER	TRUE	TRUE
chr5	109047198	G	T	ENST00000281092	ENSG00000151422	FER	TRUE	TRUE
chr5	109047199	G	A	ENST00000281092	ENSG00000151422	FER	TRUE	FALSE
chr5	109047199	G	C	ENST00000281092	ENSG00000151422	FER	TRUE	FALSE
chr5	109047199	G	T	ENST00000281092	ENSG00000151422	FER	TRUE	FALSE
chr5	109047200	T	A	ENST00000281092	ENSG00000151422	FER	TRUE	FALSE
chr5	109047200	T	C	ENST00000281092	ENSG00000151422	FER	TRUE	FALSE
chr5	109047200	T	G	ENST00000281092	ENSG00000151422	FER	TRUE	FALSE
chr5	109100394	A	C	ENST00000281092	ENSG00000151422	FER	TRUE	FALSE
chr5	109100394	A	G	ENST00000281092	ENSG00000151422	FER	TRUE	FALSE
chr5	109100394	A	T	ENST00000281092	ENSG00000151422	FER	TRUE	FALSE
chr5	109100395	G	A	ENST00000281092	ENSG00000151422	FER	TRUE	FALSE
chr5	109100395	G	C	ENST00000281092	ENSG00000151422	FER	TRUE	FALSE
chr5	109100395	G	T	ENST00000281092	ENSG00000151422	FER	TRUE	FALSE
chr5	109100419	A	T	ENST00000281092	ENSG00000151422	FER	TRUE	TRUE
chr5	109100425	A	T	ENST00000281092	ENSG00000151422	FER	TRUE	TRUE
chr5	109100428	A	T	ENST00000281092	ENSG00000151422	FER	TRUE	TRUE
chr5	109100434	G	T	ENST00000281092	ENSG00000151422	FER	TRUE	TRUE
chr5	109100440	A	T	ENST00000281092	ENSG00000151422	FER	TRUE	TRUE
chr5	109100446	A	T	ENST00000281092	ENSG00000151422	FER	TRUE	TRUE
chr5	109100449	C	T	ENST00000281092	ENSG00000151422	FER	TRUE	TRUE
chr5	109100453	T	A	ENST00000281092	ENSG00000151422	FER	TRUE	TRUE
chr5	109100453	T	G	ENST00000281092	ENSG00000151422	FER	TRUE	TRUE
chr5	109100458	A	T	ENST00000281092	ENSG00000151422	FER	TRUE	TRUE
chr5	109100465	C	A	ENST00000281092	ENSG00000151422	FER	TRUE	TRUE
chr5	109100465	C	G	ENST00000281092	ENSG00000151422	FER	TRUE	TRUE
chr5	109100468	T	A	ENST00000281092	ENSG00000151422	FER	TRUE	TRUE
chr5	109100468	T	G	ENST00000281092	ENSG00000151422	FER	TRUE	TRUE
chr5	109100489	T	A	ENST00000281092	ENSG00000151422	FER	TRUE	TRUE
chr5	109100493	T	A	ENST00000281092	ENSG00000151422	FER	TRUE	TRUE
chr5	109100493	T	G	ENST00000281092	ENSG00000151422	FER	TRUE	TRUE
chr5	109100497	G	T	ENST00000281092	ENSG00000151422	FER	TRUE	TRUE
chr5	109100503	A	T	ENST00000281092	ENSG00000151422	FER	TRUE	TRUE
chr5	109100511	T	A	ENST00000281092	ENSG00000151422	FER	TRUE	TRUE
chr5	109100520	G	A	ENST00000281092	ENSG00000151422	FER	TRUE	FALSE
chr5	109100520	G	C	ENST00000281092	ENSG00000151422	FER	TRUE	FALSE
chr5	109100520	G	T	ENST00000281092	ENSG00000151422	FER	TRUE	FALSE
chr5	109100521	T	A	ENST00000281092	ENSG00000151422	FER	TRUE	FALSE
chr5	109100521	T	C	ENST00000281092	ENSG00000151422	FER	TRUE	FALSE
chr5	109100521	T	G	ENST00000281092	ENSG00000151422	FER	TRUE	FALSE
chr5	109180745	A	C	ENST00000281092	ENSG00000151422	FER	TRUE	FALSE
chr5	109180745	A	G	ENST00000281092	ENSG00000151422	FER	TRUE	FALSE
chr5	109180745	A	T	ENST00000281092	ENSG00000151422	FER	TRUE	FALSE
chr5	109180746	G	A	ENST00000281092	ENSG00000151422	FER	TRUE	FALSE
chr5	109180746	G	C	ENST00000281092	ENSG00000151422	FER	TRUE	FALSE
chr5	109180746	G	T	ENST00000281092	ENSG00000151422	FER	TRUE	FALSE
chr5	109180760	A	T	ENST00000281092	ENSG00000151422	FER	TRUE	TRUE
chr5	109180768	C	A	ENST00000281092	ENSG00000151422	FER	TRUE	TRUE
chr5	109180778	G	T	ENST00000281092	ENSG00000151422	FER	TRUE	TRUE
chr5	109180793	A	T	ENST00000281092	ENSG00000151422	FER	TRUE	TRUE
chr5	109180808	G	T	ENST00000281092	ENSG00000151422	FER	TRUE	TRUE
chr5	109180820	C	T	ENST00000281092	ENSG00000151422	FER	TRUE	TRUE
chr5	109180823	G	T	ENST00000281092	ENSG00000151422	FER	TRUE	TRUE
chr5	109180832	G	T	ENST00000281092	ENSG00000151422	FER	TRUE	TRUE
chr5	109180840	T	A	ENST00000281092	ENSG00000151422	FER	TRUE	TRUE
chr5	109180840	T	G	ENST00000281092	ENSG00000151422	FER	TRUE	TRUE
chr5	109180842	C	A	ENST00000281092	ENSG00000151422	FER	TRUE	TRUE
chr5	109180842	C	G	ENST00000281092	ENSG00000151422	FER	TRUE	TRUE
chr5	109180854	T	A	ENST00000281092	ENSG00000151422	FER	TRUE	TRUE
chr5	109180854	T	G	ENST00000281092	ENSG00000151422	FER	TRUE	TRUE
chr5	109180856	A	T	ENST00000281092	ENSG00000151422	FER	TRUE	TRUE
chr5	109180859	C	T	ENST00000281092	ENSG00000151422	FER	TRUE	TRUE
chr5	109180871	A	T	ENST00000281092	ENSG00000151422	FER	TRUE	TRUE
chr5	109180875	G	A	ENST00000281092	ENSG00000151422	FER	TRUE	TRUE
chr5	109180876	G	A	ENST00000281092	ENSG00000151422	FER	TRUE	TRUE
chr5	109180886	G	T	ENST00000281092	ENSG00000151422	FER	TRUE	TRUE
chr5	109180900	T	A	ENST00000281092	ENSG00000151422	FER	TRUE	TRUE
chr5	109180900	T	G	ENST00000281092	ENSG00000151422	FER	TRUE	TRUE
chr5	109180902	G	A	ENST00000281092	ENSG00000151422	FER	TRUE	FALSE
chr5	109180902	G	C	ENST00000281092	ENSG00000151422	FER	TRUE	FALSE
chr5	109180902	G	T	ENST00000281092	ENSG00000151422	FER	TRUE	FALSE
chr5	109180903	T	A	ENST00000281092	ENSG00000151422	FER	TRUE	FALSE
chr5	109180903	T	C	ENST00000281092	ENSG00000151422	FER	TRUE	FALSE
chr5	109180903	T	G	ENST00000281092	ENSG00000151422	FER	TRUE	FALSE
chr5	109186198	A	C	ENST00000281092	ENSG00000151422	FER	TRUE	FALSE
chr5	109186198	A	G	ENST00000281092	ENSG00000151422	FER	TRUE	FALSE
chr5	109186198	A	T	ENST00000281092	ENSG00000151422	FER	TRUE	FALSE
chr5	109186199	G	A	ENST00000281092	ENSG00000151422	FER	TRUE	FALSE
chr5	109186199	G	C	ENST00000281092	ENSG00000151422	FER	TRUE	FALSE
chr5	109186199	G	T	ENST00000281092	ENSG00000151422	FER	TRUE	FALSE
chr5	109186202	A	T	ENST00000281092	ENSG00000151422	FER	TRUE	TRUE
chr5	109186207	C	A	ENST00000281092	ENSG00000151422	FER	TRUE	TRUE
chr5	109186207	C	G	ENST00000281092	ENSG00000151422	FER	TRUE	TRUE
chr5	109186212	C	A	ENST00000281092	ENSG00000151422	FER	TRUE	TRUE
chr5	109186212	C	G	ENST00000281092	ENSG00000151422	FER	TRUE	TRUE
chr5	109186214	G	T	ENST00000281092	ENSG00000151422	FER	TRUE	TRUE
chr5	109186227	G	A	ENST00000281092	ENSG00000151422	FER	TRUE	TRUE
chr5	109186228	G	A	ENST00000281092	ENSG00000151422	FER	TRUE	TRUE
chr5	109186248	G	A	ENST00000281092	ENSG00000151422	FER	TRUE	TRUE
chr5	109186249	G	A	ENST00000281092	ENSG00000151422	FER	TRUE	TRUE
chr5	109186250	G	T	ENST00000281092	ENSG00000151422	FER	TRUE	TRUE
chr5	109186263	T	A	ENST00000281092	ENSG00000151422	FER	TRUE	TRUE
chr5	109186263	T	G	ENST00000281092	ENSG00000151422	FER	TRUE	TRUE
chr5	109186273	T	A	ENST00000281092	ENSG00000151422	FER	FALSE	FALSE
chr5	109186279	C	A	ENST00000281092	ENSG00000151422	FER	FALSE	FALSE
chr5	109186279	C	G	ENST00000281092	ENSG00000151422	FER	FALSE	FALSE
chr5	109186283	G	T	ENST00000281092	ENSG00000151422	FER	FALSE	FALSE
chr5	109186295	C	T	ENST00000281092	ENSG00000151422	FER	FALSE	FALSE
chr5	109186298	C	T	ENST00000281092	ENSG00000151422	FER	FALSE	FALSE
chr5	109186304	A	T	ENST00000281092	ENSG00000151422	FER	FALSE	FALSE
chr5	109186307	G	T	ENST00000281092	ENSG00000151422	FER	FALSE	FALSE
chr5	109186310	C	T	ENST00000281092	ENSG00000151422	FER	FALSE	FALSE
chr5	109186316	G	T	ENST00000281092	ENSG00000151422	FER	FALSE	FALSE
chr5	109186319	A	T	ENST00000281092	ENSG00000151422	FER	FALSE	FALSE
chr5	109186322	G	T	ENST00000281092	ENSG00000151422	FER	FALSE	FALSE
chr5	109186323	G	A	ENST00000281092	ENSG00000151422	FER	TRUE	FALSE
chr5	109186323	G	C	ENST00000281092	ENSG00000151422	FER	TRUE	FALSE
chr5	109186323	G	T	ENST00000281092	ENSG00000151422	FER	TRUE	FALSE
chr5	109186324	T	A	ENST00000281092	ENSG00000151422	FER	TRUE	FALSE
chr5	109186324	T	C	ENST00000281092	ENSG00000151422	FER	TRUE	FALSE
chr5	109186324	T	G	ENST00000281092	ENSG00000151422	FER	TRUE	FALSE
chr5	109187431	A	C	ENST00000281092	ENSG00000151422	FER	TRUE	FALSE
chr5	109187431	A	G	ENST00000281092	ENSG00000151422	FER	TRUE	FALSE
chr5	109187431	A	T	ENST00000281092	ENSG00000151422	FER	TRUE	FALSE
chr5	109187432	G	A	ENST00000281092	ENSG00000151422	FER	TRUE	FALSE
chr5	109187432	G	C	ENST00000281092	ENSG00000151422	FER	TRUE	FALSE
chr5	109187432	G	T	ENST00000281092	ENSG00000151422	FER	TRUE	FALSE
chr5	109187437	C	A	ENST00000281092	ENSG00000151422	FER	FALSE	FALSE
chr5	109187437	C	G	ENST00000281092	ENSG00000151422	FER	FALSE	FALSE
chr5	109187445	C	A	ENST00000281092	ENSG00000151422	FER	FALSE	FALSE
chr5	109187445	C	G	ENST00000281092	ENSG00000151422	FER	FALSE	FALSE
chr5	109187453	C	T	ENST00000281092	ENSG00000151422	FER	FALSE	FALSE
chr5	109187461	T	A	ENST00000281092	ENSG00000151422	FER	FALSE	FALSE
chr5	109187465	G	T	ENST00000281092	ENSG00000151422	FER	FALSE	FALSE
chr5	109187477	A	T	ENST00000281092	ENSG00000151422	FER	FALSE	FALSE
chr5	109187489	A	T	ENST00000281092	ENSG00000151422	FER	FALSE	FALSE
chr5	109187494	T	A	ENST00000281092	ENSG00000151422	FER	FALSE	FALSE
chr5	109187496	G	A	ENST00000281092	ENSG00000151422	FER	FALSE	FALSE
chr5	109187497	G	A	ENST00000281092	ENSG00000151422	FER	FALSE	FALSE
chr5	109187503	T	A	ENST00000281092	ENSG00000151422	FER	FALSE	FALSE
chr5	109187503	T	G	ENST00000281092	ENSG00000151422	FER	FALSE	FALSE
chr5	109187504	A	T	ENST00000281092	ENSG00000151422	FER	FALSE	FALSE
chr5	109187510	G	T	ENST00000281092	ENSG00000151422	FER	FALSE	FALSE
chr5	109187522	A	T	ENST00000281092	ENSG00000151422	FER	FALSE	FALSE
chr5	109187531	G	T	ENST00000281092	ENSG00000151422	FER	FALSE	FALSE
chr5	109187537	C	T	ENST00000281092	ENSG00000151422	FER	FALSE	FALSE
chr5	109187540	A	T	ENST00000281092	ENSG00000151422	FER	FALSE	FALSE
chr5	109187543	G	T	ENST00000281092	ENSG00000151422	FER	FALSE	FALSE
chr5	109187558	A	T	ENST00000281092	ENSG00000151422	FER	FALSE	FALSE
chr5	109187561	A	T	ENST00000281092	ENSG00000151422	FER	FALSE	FALSE
chr5	109187564	A	T	ENST00000281092	ENSG00000151422	FER	FALSE	FALSE
chr5	109337242	C	A	ENST00000361189	ENSG00000198961	PJA2	FALSE	FALSE
chr5	109337259	G	C	ENST00000361189	ENSG00000198961	PJA2	FALSE	FALSE
chr5	109337259	G	T	ENST00000361189	ENSG00000198961	PJA2	FALSE	FALSE
chr5	109337284	C	A	ENST00000361189	ENSG00000198961	PJA2	FALSE	FALSE
chr5	109337308	C	A	ENST00000361189	ENSG00000198961	PJA2
chr5	109337336	G	T	ENST00000361189	ENSG00000198961	PJA2
chr5	109337345	G	T	ENST00000361189	ENSG00000198961	PJA2
chr5	109337353	C	A	ENST00000361189	ENSG00000198961	PJA2
chr5	109337355	G	T	ENST00000361189	ENSG00000198961	PJA2
chr5	109337357	C	A	ENST00000361189	ENSG00000198961	PJA2	TRUE	FALSE
chr5	109337357	C	G	ENST00000361189	ENSG00000198961	PJA2	TRUE	FALSE
chr5	109337357	C	T	ENST00000361189	ENSG00000198961	PJA2	TRUE	FALSE
chr5	109337358	T	A	ENST00000361189	ENSG00000198961	PJA2	TRUE	FALSE
chr5	109337358	T	C	ENST00000361189	ENSG00000198961	PJA2	TRUE	FALSE
chr5	109337358	T	G	ENST00000361189	ENSG00000198961	PJA2	TRUE	FALSE
chr5	109344188	A	C	ENST00000361189	ENSG00000198961	PJA2	TRUE	FALSE
chr5	109344188	A	G	ENST00000361189	ENSG00000198961	PJA2	TRUE	FALSE
chr5	109344188	A	T	ENST00000361189	ENSG00000198961	PJA2	TRUE	FALSE
chr5	109344189	C	A	ENST00000361189	ENSG00000198961	PJA2	TRUE	FALSE
chr5	109344189	C	G	ENST00000361189	ENSG00000198961	PJA2	TRUE	FALSE
chr5	109344189	C	T	ENST00000361189	ENSG00000198961	PJA2	TRUE	FALSE
chr5	109344192	T	A	ENST00000361189	ENSG00000198961	PJA2
chr5	109344195	G	A	ENST00000361189	ENSG00000198961	PJA2
chr5	109344199	C	T	ENST00000361189	ENSG00000198961	PJA2
chr5	109344200	C	T	ENST00000361189	ENSG00000198961	PJA2	FALSE	FALSE
chr5	109344206	G	C	ENST00000361189	ENSG00000198961	PJA2	FALSE	FALSE
chr5	109344206	G	T	ENST00000361189	ENSG00000198961	PJA2	FALSE	FALSE
chr5	109344211	A	T	ENST00000361189	ENSG00000198961	PJA2	FALSE	FALSE
chr5	109344219	T	A	ENST00000361189	ENSG00000198961	PJA2	FALSE	FALSE
chr5	109344235	A	T	ENST00000361189	ENSG00000198961	PJA2	FALSE	FALSE
chr5	109344242	A	T	ENST00000361189	ENSG00000198961	PJA2	TRUE	TRUE
chr5	109344246	C	A	ENST00000361189	ENSG00000198961	PJA2	TRUE	TRUE
chr5	109344264	T	A	ENST00000361189	ENSG00000198961	PJA2	TRUE	TRUE
chr5	109344268	A	C	ENST00000361189	ENSG00000198961	PJA2	TRUE	TRUE
chr5	109344268	A	T	ENST00000361189	ENSG00000198961	PJA2	TRUE	TRUE
chr5	109344273	C	A	ENST00000361189	ENSG00000198961	PJA2	TRUE	TRUE
chr5	109344277	G	T	ENST00000361189	ENSG00000198961	PJA2	TRUE	TRUE
chr5	109344280	A	T	ENST00000361189	ENSG00000198961	PJA2	TRUE	TRUE
chr5	109344289	A	T	ENST00000361189	ENSG00000198961	PJA2	TRUE	TRUE
chr5	109344292	G	T	ENST00000361189	ENSG00000198961	PJA2	TRUE	TRUE
chr5	109344297	G	A	ENST00000361189	ENSG00000198961	PJA2	TRUE	TRUE
chr5	109344300	C	A	ENST00000361189	ENSG00000198961	PJA2	TRUE	TRUE
chr5	109344303	G	A	ENST00000361189	ENSG00000198961	PJA2	TRUE	TRUE
chr5	109344312	C	A	ENST00000361189	ENSG00000198961	PJA2	TRUE	FALSE
chr5	109344312	C	G	ENST00000361189	ENSG00000198961	PJA2	TRUE	FALSE
chr5	109344312	C	T	ENST00000361189	ENSG00000198961	PJA2	TRUE	FALSE
chr5	109344313	T	A	ENST00000361189	ENSG00000198961	PJA2	TRUE	FALSE
chr5	109344313	T	C	ENST00000361189	ENSG00000198961	PJA2	TRUE	FALSE
chr5	109344313	T	G	ENST00000361189	ENSG00000198961	PJA2	TRUE	FALSE
chr5	109344703	A	C	ENST00000361189	ENSG00000198961	PJA2	TRUE	FALSE
chr5	109344703	A	G	ENST00000361189	ENSG00000198961	PJA2	TRUE	FALSE
chr5	109344703	A	T	ENST00000361189	ENSG00000198961	PJA2	TRUE	FALSE
chr5	109344704	C	A	ENST00000361189	ENSG00000198961	PJA2	TRUE	FALSE
chr5	109344704	C	G	ENST00000361189	ENSG00000198961	PJA2	TRUE	FALSE
chr5	109344704	C	T	ENST00000361189	ENSG00000198961	PJA2	TRUE	FALSE
chr5	109344717	C	A	ENST00000361189	ENSG00000198961	PJA2	TRUE	TRUE
chr5	109344732	C	A	ENST00000361189	ENSG00000198961	PJA2	TRUE	TRUE
chr5	109344753	C	A	ENST00000361189	ENSG00000198961	PJA2	TRUE	TRUE
chr5	109344756	T	A	ENST00000361189	ENSG00000198961	PJA2	TRUE	TRUE
chr5	109344780	C	A	ENST00000361189	ENSG00000198961	PJA2	TRUE	TRUE
chr5	109344801	C	A	ENST00000361189	ENSG00000198961	PJA2	TRUE	TRUE
chr5	109344803	A	C	ENST00000361189	ENSG00000198961	PJA2	TRUE	TRUE
chr5	109344803	A	T	ENST00000361189	ENSG00000198961	PJA2	TRUE	TRUE
chr5	109344820	C	A	ENST00000361189	ENSG00000198961	PJA2	TRUE	FALSE
chr5	109344820	C	G	ENST00000361189	ENSG00000198961	PJA2	TRUE	FALSE
chr5	109344820	C	T	ENST00000361189	ENSG00000198961	PJA2	TRUE	FALSE
chr5	109344821	T	A	ENST00000361189	ENSG00000198961	PJA2	TRUE	FALSE
chr5	109344821	T	C	ENST00000361189	ENSG00000198961	PJA2	TRUE	FALSE
chr5	109344821	T	G	ENST00000361189	ENSG00000198961	PJA2	TRUE	FALSE
chr5	109355913	A	C	ENST00000361189	ENSG00000198961	PJA2	TRUE	FALSE
chr5	109355913	A	G	ENST00000361189	ENSG00000198961	PJA2	FALSE	FALSE
chr5	109355913	A	T	ENST00000361189	ENSG00000198961	PJA2	TRUE	FALSE
chr5	109355914	C	A	ENST00000361189	ENSG00000198961	PJA2	TRUE	FALSE
chr5	109355914	C	G	ENST00000361189	ENSG00000198961	PJA2	TRUE	FALSE
chr5	109355914	C	T	ENST00000361189	ENSG00000198961	PJA2	TRUE	FALSE
chr5	109355917	C	A	ENST00000361189	ENSG00000198961	PJA2	TRUE	TRUE
chr5	109355926	G	A	ENST00000361189	ENSG00000198961	PJA2	TRUE	TRUE
chr5	109355931	A	C	ENST00000361189	ENSG00000198961	PJA2	TRUE	TRUE
chr5	109355931	A	T	ENST00000361189	ENSG00000198961	PJA2	TRUE	TRUE
chr5	109355938	C	A	ENST00000361189	ENSG00000198961	PJA2	TRUE	TRUE
chr5	109355941	C	A	ENST00000361189	ENSG00000198961	PJA2	TRUE	TRUE
chr5	109355951	G	C	ENST00000361189	ENSG00000198961	PJA2	TRUE	TRUE
chr5	109355951	G	T	ENST00000361189	ENSG00000198961	PJA2	TRUE	TRUE
chr5	109355965	G	A	ENST00000361189	ENSG00000198961	PJA2	TRUE	TRUE
chr5	109355975	A	C	ENST00000361189	ENSG00000198961	PJA2	TRUE	TRUE
chr5	109355975	A	T	ENST00000361189	ENSG00000198961	PJA2	TRUE	TRUE
chr5	109355979	G	C	ENST00000361189	ENSG00000198961	PJA2	TRUE	TRUE
chr5	109355979	G	T	ENST00000361189	ENSG00000198961	PJA2	TRUE	TRUE
chr5	109355989	C	A	ENST00000361189	ENSG00000198961	PJA2	TRUE	TRUE
chr5	109355998	C	A	ENST00000361189	ENSG00000198961	PJA2	TRUE	TRUE
chr5	109356004	C	A	ENST00000361189	ENSG00000198961	PJA2	TRUE	TRUE
chr5	109356027	C	A	ENST00000361189	ENSG00000198961	PJA2	TRUE	FALSE
chr5	109356027	C	G	ENST00000361189	ENSG00000198961	PJA2	TRUE	FALSE
chr5	109356027	C	T	ENST00000361189	ENSG00000198961	PJA2	TRUE	FALSE
chr5	109356028	T	A	ENST00000361189	ENSG00000198961	PJA2	TRUE	FALSE
chr5	109356028	T	C	ENST00000361189	ENSG00000198961	PJA2	TRUE	FALSE
chr5	109356028	T	G	ENST00000361189	ENSG00000198961	PJA2	TRUE	FALSE
chr5	109362838	A	C	ENST00000361189	ENSG00000198961	PJA2	TRUE	TRUE
chr5	109362838	A	G	ENST00000361189	ENSG00000198961	PJA2	TRUE	FALSE
chr5	109362838	A	T	ENST00000361189	ENSG00000198961	PJA2	TRUE	TRUE
chr5	109362839	C	A	ENST00000361189	ENSG00000198961	PJA2	TRUE	TRUE
chr5	109362839	C	G	ENST00000361189	ENSG00000198961	PJA2	TRUE	TRUE
chr5	109362839	C	T	ENST00000361189	ENSG00000198961	PJA2	TRUE	FALSE
chr5	109362842	C	T	ENST00000361189	ENSG00000198961	PJA2
chr5	109362843	C	T	ENST00000361189	ENSG00000198961	PJA2
chr5	109362855	A	C	ENST00000361189	ENSG00000198961	PJA2
chr5	109362855	A	T	ENST00000361189	ENSG00000198961	PJA2
chr5	109362862	C	A	ENST00000361189	ENSG00000198961	PJA2
chr5	109362883	C	A	ENST00000361189	ENSG00000198961	PJA2
chr5	109362903	A	T	ENST00000361189	ENSG00000198961	PJA2	TRUE	TRUE
chr5	109362919	G	A	ENST00000361189	ENSG00000198961	PJA2	TRUE	TRUE
chr5	109362928	C	A	ENST00000361189	ENSG00000198961	PJA2	TRUE	TRUE
chr5	109362940	C	A	ENST00000361189	ENSG00000198961	PJA2	TRUE	TRUE
chr5	109362946	C	A	ENST00000361189	ENSG00000198961	PJA2	TRUE	TRUE
chr5	109362949	C	A	ENST00000361189	ENSG00000198961	PJA2	TRUE	TRUE
chr5	109362964	C	A	ENST00000361189	ENSG00000198961	PJA2	TRUE	TRUE
chr5	109362973	C	A	ENST00000361189	ENSG00000198961	PJA2	TRUE	TRUE
chr5	109362977	G	C	ENST00000361189	ENSG00000198961	PJA2	TRUE	TRUE
chr5	109362977	G	T	ENST00000361189	ENSG00000198961	PJA2	TRUE	TRUE
chr5	109362982	G	A	ENST00000361189	ENSG00000198961	PJA2	TRUE	TRUE
chr5	109362984	A	C	ENST00000361189	ENSG00000198961	PJA2	TRUE	TRUE
chr5	109362984	A	T	ENST00000361189	ENSG00000198961	PJA2	TRUE	TRUE
chr5	109362986	C	T	ENST00000361189	ENSG00000198961	PJA2	TRUE	TRUE
chr5	109362987	C	T	ENST00000361189	ENSG00000198961	PJA2	TRUE	TRUE
chr5	109362997	C	A	ENST00000361189	ENSG00000198961	PJA2	TRUE	TRUE
chr5	109363000	C	A	ENST00000361189	ENSG00000198961	PJA2	TRUE	TRUE
chr5	109363003	C	A	ENST00000361189	ENSG00000198961	PJA2	TRUE	TRUE
chr5	109363006	C	A	ENST00000361189	ENSG00000198961	PJA2	TRUE	TRUE
chr5	109363008	A	T	ENST00000361189	ENSG00000198961	PJA2	TRUE	TRUE
chr5	109363018	G	A	ENST00000361189	ENSG00000198961	PJA2	TRUE	TRUE
chr5	109363021	C	A	ENST00000361189	ENSG00000198961	PJA2	TRUE	TRUE
chr5	109363023	C	A	ENST00000361189	ENSG00000198961	PJA2	TRUE	TRUE
chr5	109363023	C	G	ENST00000361189	ENSG00000198961	PJA2	TRUE	TRUE
chr5	109363023	C	T	ENST00000361189	ENSG00000198961	PJA2	TRUE	TRUE
chr5	109363024	T	A	ENST00000361189	ENSG00000198961	PJA2	TRUE	TRUE
chr5	109363024	T	C	ENST00000361189	ENSG00000198961	PJA2	TRUE	TRUE
chr5	109363024	T	G	ENST00000361189	ENSG00000198961	PJA2	TRUE	TRUE
chr5	109368559	A	C	ENST00000361189	ENSG00000198961	PJA2	TRUE	FALSE
chr5	109368559	A	G	ENST00000361189	ENSG00000198961	PJA2	TRUE	FALSE
chr5	109368559	A	T	ENST00000361189	ENSG00000198961	PJA2	TRUE	FALSE
chr5	109368560	C	A	ENST00000361189	ENSG00000198961	PJA2	TRUE	FALSE
chr5	109368560	C	G	ENST00000361189	ENSG00000198961	PJA2	TRUE	FALSE
chr5	109368560	C	T	ENST00000361189	ENSG00000198961	PJA2	TRUE	FALSE
chr5	109368565	C	A	ENST00000361189	ENSG00000198961	PJA2	TRUE	TRUE
chr5	109368568	G	A	ENST00000361189	ENSG00000198961	PJA2	TRUE	TRUE
chr5	109368576	A	C	ENST00000361189	ENSG00000198961	PJA2	TRUE	TRUE
chr5	109368576	A	T	ENST00000361189	ENSG00000198961	PJA2	TRUE	TRUE
chr5	109368580	C	A	ENST00000361189	ENSG00000198961	PJA2	TRUE	TRUE
chr5	109368583	G	A	ENST00000361189	ENSG00000198961	PJA2	TRUE	TRUE
chr5	109368589	C	A	ENST00000361189	ENSG00000198961	PJA2	TRUE	TRUE
chr5	109368592	C	A	ENST00000361189	ENSG00000198961	PJA2	TRUE	TRUE
chr5	109368595	C	A	ENST00000361189	ENSG00000198961	PJA2	TRUE	TRUE
chr5	109368616	G	A	ENST00000361189	ENSG00000198961	PJA2	TRUE	TRUE
chr5	109368622	C	A	ENST00000361189	ENSG00000198961	PJA2	TRUE	TRUE
chr5	109368628	C	A	ENST00000361189	ENSG00000198961	PJA2	TRUE	TRUE
chr5	109368634	C	A	ENST00000361189	ENSG00000198961	PJA2	TRUE	TRUE
chr5	109368640	T	A	ENST00000361189	ENSG00000198961	PJA2	TRUE	TRUE
chr5	109368643	C	A	ENST00000361189	ENSG00000198961	PJA2	TRUE	TRUE
chr5	109368655	C	A	ENST00000361189	ENSG00000198961	PJA2	TRUE	TRUE
chr5	109368656	C	T	ENST00000361189	ENSG00000198961	PJA2	TRUE	TRUE
chr5	109368657	C	T	ENST00000361189	ENSG00000198961	PJA2	TRUE	TRUE
chr5	109368664	C	A	ENST00000361189	ENSG00000198961	PJA2	TRUE	TRUE
chr5	109368672	G	C	ENST00000361189	ENSG00000198961	PJA2	TRUE	TRUE
chr5	109368672	G	T	ENST00000361189	ENSG00000198961	PJA2	TRUE	TRUE
chr5	109368679	G	A	ENST00000361189	ENSG00000198961	PJA2	TRUE	TRUE
chr5	109368685	T	A	ENST00000361189	ENSG00000198961	PJA2	TRUE	TRUE
chr5	109368688	C	A	ENST00000361189	ENSG00000198961	PJA2	TRUE	TRUE
chr5	109368703	G	A	ENST00000361189	ENSG00000198961	PJA2	TRUE	TRUE
chr5	109368711	A	T	ENST00000361189	ENSG00000198961	PJA2	TRUE	TRUE
chr5	109368722	C	T	ENST00000361189	ENSG00000198961	PJA2	TRUE	TRUE
chr5	109368723	C	T	ENST00000361189	ENSG00000198961	PJA2	TRUE	TRUE
chr5	109368727	C	A	ENST00000361189	ENSG00000198961	PJA2	TRUE	TRUE
chr5	109368737	G	T	ENST00000361189	ENSG00000198961	PJA2	TRUE	TRUE
chr5	109368742	C	A	ENST00000361189	ENSG00000198961	PJA2	TRUE	TRUE
chr5	109368747	C	A	ENST00000361189	ENSG00000198961	PJA2	TRUE	FALSE
chr5	109368747	C	G	ENST00000361189	ENSG00000198961	PJA2	TRUE	FALSE
chr5	109368747	C	T	ENST00000361189	ENSG00000198961	PJA2	TRUE	FALSE
chr5	109368748	T	A	ENST00000361189	ENSG00000198961	PJA2	TRUE	FALSE
chr5	109368748	T	C	ENST00000361189	ENSG00000198961	PJA2	TRUE	FALSE
chr5	109368748	T	G	ENST00000361189	ENSG00000198961	PJA2	TRUE	FALSE
chr5	109378202	A	C	ENST00000361189	ENSG00000198961	PJA2	TRUE	FALSE
chr5	109378202	A	G	ENST00000361189	ENSG00000198961	PJA2	TRUE	FALSE
chr5	109378202	A	T	ENST00000361189	ENSG00000198961	PJA2	TRUE	FALSE
chr5	109378203	C	A	ENST00000361189	ENSG00000198961	PJA2	TRUE	FALSE
chr5	109378203	C	G	ENST00000361189	ENSG00000198961	PJA2	TRUE	FALSE
chr5	109378203	C	T	ENST00000361189	ENSG00000198961	PJA2	TRUE	FALSE
chr5	109378211	C	A	ENST00000361189	ENSG00000198961	PJA2	TRUE	TRUE
chr5	109378217	T	A	ENST00000361189	ENSG00000198961	PJA2	TRUE	TRUE
chr5	109378221	A	C	ENST00000361189	ENSG00000198961	PJA2	TRUE	TRUE
chr5	109378221	A	T	ENST00000361189	ENSG00000198961	PJA2	TRUE	TRUE
chr5	109378229	G	A	ENST00000361189	ENSG00000198961	PJA2	TRUE	TRUE
chr5	109378230	G	C	ENST00000361189	ENSG00000198961	PJA2	TRUE	TRUE
chr5	109378230	G	T	ENST00000361189	ENSG00000198961	PJA2	TRUE	TRUE
chr5	109378233	A	C	ENST00000361189	ENSG00000198961	PJA2	TRUE	TRUE
chr5	109378233	A	T	ENST00000361189	ENSG00000198961	PJA2	TRUE	TRUE
chr5	109378241	C	A	ENST00000361189	ENSG00000198961	PJA2	TRUE	TRUE
chr5	109378242	A	T	ENST00000361189	ENSG00000198961	PJA2	TRUE	TRUE
chr5	109378251	C	T	ENST00000361189	ENSG00000198961	PJA2	TRUE	TRUE
chr5	109378252	C	T	ENST00000361189	ENSG00000198961	PJA2	TRUE	TRUE
chr5	109378271	C	A	ENST00000361189	ENSG00000198961	PJA2	TRUE	TRUE
chr5	109378274	G	A	ENST00000361189	ENSG00000198961	PJA2	TRUE	TRUE
chr5	109378280	C	A	ENST00000361189	ENSG00000198961	PJA2	TRUE	TRUE
chr5	109378292	C	A	ENST00000361189	ENSG00000198961	PJA2	TRUE	TRUE
chr5	109378298	C	A	ENST00000361189	ENSG00000198961	PJA2	TRUE	TRUE
chr5	109378300	G	C	ENST00000361189	ENSG00000198961	PJA2	TRUE	TRUE
chr5	109378300	G	T	ENST00000361189	ENSG00000198961	PJA2	TRUE	TRUE
chr5	109378310	G	A	ENST00000361189	ENSG00000198961	PJA2	TRUE	TRUE
chr5	109378319	C	A	ENST00000361189	ENSG00000198961	PJA2	TRUE	TRUE
chr5	109378325	C	A	ENST00000361189	ENSG00000198961	PJA2	TRUE	TRUE
chr5	109378331	G	A	ENST00000361189	ENSG00000198961	PJA2	TRUE	TRUE
chr5	109378343	T	A	ENST00000361189	ENSG00000198961	PJA2	TRUE	TRUE
chr5	109378345	G	C	ENST00000361189	ENSG00000198961	PJA2	TRUE	TRUE
chr5	109378345	G	T	ENST00000361189	ENSG00000198961	PJA2	TRUE	TRUE
chr5	109378347	G	C	ENST00000361189	ENSG00000198961	PJA2	TRUE	TRUE
chr5	109378347	G	T	ENST00000361189	ENSG00000198961	PJA2	TRUE	TRUE
chr5	109378360	A	T	ENST00000361189	ENSG00000198961	PJA2	TRUE	TRUE
chr5	109378368	A	T	ENST00000361189	ENSG00000198961	PJA2	TRUE	TRUE
chr5	109378379	C	A	ENST00000361189	ENSG00000198961	PJA2	TRUE	TRUE
chr5	109378382	C	A	ENST00000361189	ENSG00000198961	PJA2	TRUE	TRUE
chr5	109378386	A	C	ENST00000361189	ENSG00000198961	PJA2	TRUE	TRUE
chr5	109378386	A	T	ENST00000361189	ENSG00000198961	PJA2	TRUE	TRUE
chr5	109378391	C	A	ENST00000361189	ENSG00000198961	PJA2	TRUE	TRUE
chr5	109378394	C	A	ENST00000361189	ENSG00000198961	PJA2	TRUE	TRUE
chr5	109378395	A	T	ENST00000361189	ENSG00000198961	PJA2	TRUE	TRUE
chr5	109378400	T	A	ENST00000361189	ENSG00000198961	PJA2	TRUE	TRUE
chr5	109378405	A	C	ENST00000361189	ENSG00000198961	PJA2	TRUE	TRUE
chr5	109378405	A	T	ENST00000361189	ENSG00000198961	PJA2	TRUE	TRUE
chr5	109378417	G	C	ENST00000361189	ENSG00000198961	PJA2	TRUE	TRUE
chr5	109378417	G	T	ENST00000361189	ENSG00000198961	PJA2	TRUE	TRUE
chr5	109378427	C	A	ENST00000361189	ENSG00000198961	PJA2	TRUE	TRUE
chr5	109378430	C	A	ENST00000361189	ENSG00000198961	PJA2	TRUE	TRUE
chr5	109378436	C	A	ENST00000361189	ENSG00000198961	PJA2	TRUE	TRUE
chr5	109378438	A	T	ENST00000361189	ENSG00000198961	PJA2	TRUE	TRUE
chr5	109378445	C	A	ENST00000361189	ENSG00000198961	PJA2	TRUE	TRUE
chr5	109378448	T	A	ENST00000361189	ENSG00000198961	PJA2	TRUE	TRUE
chr5	109378449	C	T	ENST00000361189	ENSG00000198961	PJA2	TRUE	TRUE
chr5	109378450	C	T	ENST00000361189	ENSG00000198961	PJA2	TRUE	TRUE
chr5	109378454	T	A	ENST00000361189	ENSG00000198961	PJA2	TRUE	TRUE
chr5	109378457	G	A	ENST00000361189	ENSG00000198961	PJA2	TRUE	TRUE
chr5	109378466	T	A	ENST00000361189	ENSG00000198961	PJA2	TRUE	TRUE
chr5	109378469	G	A	ENST00000361189	ENSG00000198961	PJA2	TRUE	TRUE
chr5	109378472	T	A	ENST00000361189	ENSG00000198961	PJA2	TRUE	TRUE
chr5	109378478	C	A	ENST00000361189	ENSG00000198961	PJA2	TRUE	TRUE
chr5	109378499	C	A	ENST00000361189	ENSG00000198961	PJA2	TRUE	TRUE
chr5	109378502	G	A	ENST00000361189	ENSG00000198961	PJA2	TRUE	TRUE
chr5	109378511	G	A	ENST00000361189	ENSG00000198961	PJA2	TRUE	TRUE
chr5	109378516	G	C	ENST00000361189	ENSG00000198961	PJA2	TRUE	TRUE
chr5	109378516	G	T	ENST00000361189	ENSG00000198961	PJA2	TRUE	TRUE
chr5	109378529	T	A	ENST00000361189	ENSG00000198961	PJA2	TRUE	TRUE
chr5	109378532	T	A	ENST00000361189	ENSG00000198961	PJA2	TRUE	TRUE
chr5	109378538	T	A	ENST00000361189	ENSG00000198961	PJA2	TRUE	TRUE
chr5	109378553	G	A	ENST00000361189	ENSG00000198961	PJA2	TRUE	TRUE
chr5	109378556	C	A	ENST00000361189	ENSG00000198961	PJA2	TRUE	TRUE
chr5	109378568	C	A	ENST00000361189	ENSG00000198961	PJA2	TRUE	TRUE
chr5	109378577	T	A	ENST00000361189	ENSG00000198961	PJA2	TRUE	TRUE
chr5	109378580	C	A	ENST00000361189	ENSG00000198961	PJA2	TRUE	TRUE
chr5	109378598	G	A	ENST00000361189	ENSG00000198961	PJA2	TRUE	TRUE
chr5	109378601	C	A	ENST00000361189	ENSG00000198961	PJA2	TRUE	TRUE
chr5	109378605	A	T	ENST00000361189	ENSG00000198961	PJA2	TRUE	TRUE
chr5	109378623	A	T	ENST00000361189	ENSG00000198961	PJA2	TRUE	TRUE
chr5	109378637	C	A	ENST00000361189	ENSG00000198961	PJA2	TRUE	TRUE
chr5	109378642	G	C	ENST00000361189	ENSG00000198961	PJA2	TRUE	TRUE
chr5	109378642	G	T	ENST00000361189	ENSG00000198961	PJA2	TRUE	TRUE
chr5	109378649	C	A	ENST00000361189	ENSG00000198961	PJA2	TRUE	TRUE
chr5	109378655	G	A	ENST00000361189	ENSG00000198961	PJA2	TRUE	TRUE
chr5	109378658	T	A	ENST00000361189	ENSG00000198961	PJA2	TRUE	TRUE
chr5	109378661	C	A	ENST00000361189	ENSG00000198961	PJA2	TRUE	TRUE
chr5	109378664	G	A	ENST00000361189	ENSG00000198961	PJA2	TRUE	TRUE
chr5	109378679	G	A	ENST00000361189	ENSG00000198961	PJA2	TRUE	TRUE
chr5	109378682	G	A	ENST00000361189	ENSG00000198961	PJA2	TRUE	TRUE
chr5	109378685	T	A	ENST00000361189	ENSG00000198961	PJA2	TRUE	TRUE
chr5	109378700	C	A	ENST00000361189	ENSG00000198961	PJA2	TRUE	TRUE
chr5	109378706	G	A	ENST00000361189	ENSG00000198961	PJA2	TRUE	TRUE
chr5	109378718	G	A	ENST00000361189	ENSG00000198961	PJA2	TRUE	TRUE
chr5	109378724	C	A	ENST00000361189	ENSG00000198961	PJA2	TRUE	TRUE
chr5	109378727	G	A	ENST00000361189	ENSG00000198961	PJA2	TRUE	TRUE
chr5	109378736	G	A	ENST00000361189	ENSG00000198961	PJA2	TRUE	TRUE
chr5	109378748	C	A	ENST00000361189	ENSG00000198961	PJA2	TRUE	TRUE
chr5	109378769	T	A	ENST00000361189	ENSG00000198961	PJA2	TRUE	TRUE
chr5	109378774	A	C	ENST00000361189	ENSG00000198961	PJA2	TRUE	TRUE
chr5	109378774	A	T	ENST00000361189	ENSG00000198961	PJA2	TRUE	TRUE
chr5	109378789	A	C	ENST00000361189	ENSG00000198961	PJA2	TRUE	TRUE
chr5	109378789	A	T	ENST00000361189	ENSG00000198961	PJA2	TRUE	TRUE
chr5	109378793	C	A	ENST00000361189	ENSG00000198961	PJA2	TRUE	TRUE
chr5	109378796	C	A	ENST00000361189	ENSG00000198961	PJA2	TRUE	TRUE
chr5	109378802	C	A	ENST00000361189	ENSG00000198961	PJA2	TRUE	TRUE
chr5	109378808	T	A	ENST00000361189	ENSG00000198961	PJA2	TRUE	TRUE
chr5	109378814	C	A	ENST00000361189	ENSG00000198961	PJA2	TRUE	TRUE
chr5	109378815	A	T	ENST00000361189	ENSG00000198961	PJA2	TRUE	TRUE
chr5	109378825	G	C	ENST00000361189	ENSG00000198961	PJA2	TRUE	TRUE
chr5	109378825	G	T	ENST00000361189	ENSG00000198961	PJA2	TRUE	TRUE
chr5	109378840	G	C	ENST00000361189	ENSG00000198961	PJA2	TRUE	TRUE
chr5	109378840	G	T	ENST00000361189	ENSG00000198961	PJA2	TRUE	TRUE
chr5	109378851	G	C	ENST00000361189	ENSG00000198961	PJA2	TRUE	TRUE
chr5	109378851	G	T	ENST00000361189	ENSG00000198961	PJA2	TRUE	TRUE
chr5	109378859	C	A	ENST00000361189	ENSG00000198961	PJA2	TRUE	TRUE
chr5	109378865	C	A	ENST00000361189	ENSG00000198961	PJA2	TRUE	TRUE
chr5	109378868	T	A	ENST00000361189	ENSG00000198961	PJA2	TRUE	TRUE
chr5	109378874	C	A	ENST00000361189	ENSG00000198961	PJA2	TRUE	TRUE
chr5	109378876	A	T	ENST00000361189	ENSG00000198961	PJA2	TRUE	TRUE
chr5	109378880	C	A	ENST00000361189	ENSG00000198961	PJA2	TRUE	TRUE
chr5	109378897	A	C	ENST00000361189	ENSG00000198961	PJA2	TRUE	TRUE
chr5	109378897	A	T	ENST00000361189	ENSG00000198961	PJA2	TRUE	TRUE
chr5	109378900	G	C	ENST00000361189	ENSG00000198961	PJA2	TRUE	TRUE
chr5	109378900	G	T	ENST00000361189	ENSG00000198961	PJA2	TRUE	TRUE
chr5	109378904	C	A	ENST00000361189	ENSG00000198961	PJA2	TRUE	TRUE
chr5	109378907	G	A	ENST00000361189	ENSG00000198961	PJA2	TRUE	TRUE
chr5	109378908	G	C	ENST00000361189	ENSG00000198961	PJA2	TRUE	TRUE
chr5	109378908	G	T	ENST00000361189	ENSG00000198961	PJA2	TRUE	TRUE
chr5	109378913	T	A	ENST00000361189	ENSG00000198961	PJA2	TRUE	TRUE
chr5	109378922	C	A	ENST00000361189	ENSG00000198961	PJA2	TRUE	TRUE
chr5	109378931	C	A	ENST00000361189	ENSG00000198961	PJA2	TRUE	TRUE
chr5	109378943	G	A	ENST00000361189	ENSG00000198961	PJA2	TRUE	TRUE
chr5	109378961	C	A	ENST00000361189	ENSG00000198961	PJA2	TRUE	TRUE
chr5	109378964	C	A	ENST00000361189	ENSG00000198961	PJA2	TRUE	TRUE
chr5	109378970	T	A	ENST00000361189	ENSG00000198961	PJA2	TRUE	TRUE
chr5	109378983	A	C	ENST00000361189	ENSG00000198961	PJA2	TRUE	TRUE
chr5	109378983	A	T	ENST00000361189	ENSG00000198961	PJA2	TRUE	TRUE
chr5	109379002	A	T	ENST00000361189	ENSG00000198961	PJA2	TRUE	TRUE
chr5	109379012	C	A	ENST00000361189	ENSG00000198961	PJA2	TRUE	TRUE
chr5	109379018	G	A	ENST00000361189	ENSG00000198961	PJA2	TRUE	TRUE
chr5	109379026	G	C	ENST00000361189	ENSG00000198961	PJA2	TRUE	TRUE
chr5	109379026	G	T	ENST00000361189	ENSG00000198961	PJA2	TRUE	TRUE
chr5	109379034	A	T	ENST00000361189	ENSG00000198961	PJA2	TRUE	TRUE
chr5	109379042	C	A	ENST00000361189	ENSG00000198961	PJA2	TRUE	TRUE
chr5	109379049	A	C	ENST00000361189	ENSG00000198961	PJA2	TRUE	TRUE
chr5	109379049	A	T	ENST00000361189	ENSG00000198961	PJA2	TRUE	TRUE
chr5	109379054	C	A	ENST00000361189	ENSG00000198961	PJA2	TRUE	TRUE
chr5	109379057	C	A	ENST00000361189	ENSG00000198961	PJA2	TRUE	TRUE
chr5	109379060	C	A	ENST00000361189	ENSG00000198961	PJA2	TRUE	TRUE
chr5	109379090	C	A	ENST00000361189	ENSG00000198961	PJA2	TRUE	TRUE
chr5	109379092	A	C	ENST00000361189	ENSG00000198961	PJA2	TRUE	TRUE
chr5	109379092	A	T	ENST00000361189	ENSG00000198961	PJA2	TRUE	TRUE
chr5	109379108	C	A	ENST00000361189	ENSG00000198961	PJA2	TRUE	TRUE
chr5	109379111	C	A	ENST00000361189	ENSG00000198961	PJA2	TRUE	TRUE
chr5	109379138	G	A	ENST00000361189	ENSG00000198961	PJA2	TRUE	TRUE
chr5	109379147	C	A	ENST00000361189	ENSG00000198961	PJA2	TRUE	TRUE
chr5	109379156	G	A	ENST00000361189	ENSG00000198961	PJA2	TRUE	TRUE
chr5	109379161	A	T	ENST00000361189	ENSG00000198961	PJA2	TRUE	TRUE
chr5	109379167	G	C	ENST00000361189	ENSG00000198961	PJA2	TRUE	TRUE
chr5	109379167	G	T	ENST00000361189	ENSG00000198961	PJA2	TRUE	TRUE
chr5	109379172	A	T	ENST00000361189	ENSG00000198961	PJA2	TRUE	TRUE
chr5	109379186	C	A	ENST00000361189	ENSG00000198961	PJA2	TRUE	TRUE
chr5	109379192	C	A	ENST00000361189	ENSG00000198961	PJA2	TRUE	TRUE
chr5	109379198	T	A	ENST00000361189	ENSG00000198961	PJA2	TRUE	TRUE
chr5	109379201	C	A	ENST00000361189	ENSG00000198961	PJA2	TRUE	TRUE
chr5	109379213	C	A	ENST00000361189	ENSG00000198961	PJA2	TRUE	TRUE
chr5	109379221	A	C	ENST00000361189	ENSG00000198961	PJA2	TRUE	TRUE
chr5	109379221	A	T	ENST00000361189	ENSG00000198961	PJA2	TRUE	TRUE
chr5	109379237	G	A	ENST00000361189	ENSG00000198961	PJA2	TRUE	TRUE
chr5	109379242	A	T	ENST00000361189	ENSG00000198961	PJA2	TRUE	TRUE
chr5	109379255	C	A	ENST00000361189	ENSG00000198961	PJA2	TRUE	FALSE
chr5	109379255	C	G	ENST00000361189	ENSG00000198961	PJA2	TRUE	FALSE
chr5	109379255	C	T	ENST00000361189	ENSG00000198961	PJA2	TRUE	FALSE
chr5	109379256	T	A	ENST00000361189	ENSG00000198961	PJA2	TRUE	FALSE
chr5	109379256	T	C	ENST00000361189	ENSG00000198961	PJA2	TRUE	FALSE
chr5	109379256	T	G	ENST00000361189	ENSG00000198961	PJA2	TRUE	FALSE
chr5	109381501	A	C	ENST00000361189	ENSG00000198961	PJA2	TRUE	FALSE
chr5	109381501	A	G	ENST00000361189	ENSG00000198961	PJA2	FALSE	FALSE
chr5	109381501	A	T	ENST00000361189	ENSG00000198961	PJA2	TRUE	FALSE
chr5	109381502	C	A	ENST00000361189	ENSG00000198961	PJA2	TRUE	FALSE
chr5	109381502	C	G	ENST00000361189	ENSG00000198961	PJA2	TRUE	FALSE
chr5	109381502	C	T	ENST00000361189	ENSG00000198961	PJA2	TRUE	FALSE
chr5	109381505	G	C	ENST00000361189	ENSG00000198961	PJA2	TRUE	TRUE
chr5	109381505	G	T	ENST00000361189	ENSG00000198961	PJA2	TRUE	TRUE
chr5	109381515	C	A	ENST00000361189	ENSG00000198961	PJA2	TRUE	TRUE
chr5	109381518	T	A	ENST00000361189	ENSG00000198961	PJA2	TRUE	TRUE
chr5	109381536	C	A	ENST00000361189	ENSG00000198961	PJA2	TRUE	TRUE
chr5	109381538	A	T	ENST00000361189	ENSG00000198961	PJA2	TRUE	TRUE
chr5	109381545	C	A	ENST00000361189	ENSG00000198961	PJA2	TRUE	TRUE
chr5	109381546	A	C	ENST00000361189	ENSG00000198961	PJA2	TRUE	TRUE
chr5	109381546	A	T	ENST00000361189	ENSG00000198961	PJA2	TRUE	TRUE
chr5	109381568	A	C	ENST00000361189	ENSG00000198961	PJA2	TRUE	TRUE
chr5	109381568	A	T	ENST00000361189	ENSG00000198961	PJA2	TRUE	TRUE
chr5	109381575	T	A	ENST00000361189	ENSG00000198961	PJA2	TRUE	TRUE
chr5	109381578	C	A	ENST00000361189	ENSG00000198961	PJA2	TRUE	TRUE
chr5	109381584	T	A	ENST00000361189	ENSG00000198961	PJA2	TRUE	TRUE
chr5	109381591	A	T	ENST00000361189	ENSG00000198961	PJA2	TRUE	TRUE
chr5	109381599	T	A	ENST00000361189	ENSG00000198961	PJA2	TRUE	TRUE
chr5	109381609	A	C	ENST00000361189	ENSG00000198961	PJA2	TRUE	TRUE
chr5	109381609	A	T	ENST00000361189	ENSG00000198961	PJA2	TRUE	TRUE
chr5	109381620	T	A	ENST00000361189	ENSG00000198961	PJA2	TRUE	TRUE
chr5	109381623	T	A	ENST00000361189	ENSG00000198961	PJA2	TRUE	TRUE
chr5	109381626	C	A	ENST00000361189	ENSG00000198961	PJA2	TRUE	TRUE
chr5	109381627	A	C	ENST00000361189	ENSG00000198961	PJA2	TRUE	TRUE
chr5	109381627	A	T	ENST00000361189	ENSG00000198961	PJA2	TRUE	TRUE
chr5	109381632	T	A	ENST00000361189	ENSG00000198961	PJA2	TRUE	TRUE
chr5	109381650	G	A	ENST00000361189	ENSG00000198961	PJA2	TRUE	TRUE
chr5	109381651	A	C	ENST00000361189	ENSG00000198961	PJA2	TRUE	TRUE
chr5	109381651	A	T	ENST00000361189	ENSG00000198961	PJA2	TRUE	TRUE
chr5	109381659	C	A	ENST00000361189	ENSG00000198961	PJA2	TRUE	TRUE
chr5	109381668	T	A	ENST00000361189	ENSG00000198961	PJA2	TRUE	FALSE
chr5	109381672	C	T	ENST00000361189	ENSG00000198961	PJA2	TRUE	FALSE
chr5	109381673	C	T	ENST00000361189	ENSG00000198961	PJA2	TRUE	FALSE
chr5	109381683	T	A	ENST00000361189	ENSG00000198961	PJA2	FALSE	FALSE
chr5	109381692	C	A	ENST00000361189	ENSG00000198961	PJA2	FALSE	FALSE
chr5	109381695	G	A	ENST00000361189	ENSG00000198961	PJA2	FALSE	FALSE
chr5	109381704	C	A	ENST00000361189	ENSG00000198961	PJA2	TRUE	FALSE
chr5	109381704	C	G	ENST00000361189	ENSG00000198961	PJA2	TRUE	FALSE
chr5	109381704	C	T	ENST00000361189	ENSG00000198961	PJA2	TRUE	FALSE
chr5	109381705	T	A	ENST00000361189	ENSG00000198961	PJA2	TRUE	FALSE
chr5	109381705	T	C	ENST00000361189	ENSG00000198961	PJA2	TRUE	FALSE
chr5	109381705	T	G	ENST00000361189	ENSG00000198961	PJA2	TRUE	FALSE
chr5	109383401	A	C	ENST00000361189	ENSG00000198961	PJA2	TRUE	FALSE
chr5	109383401	A	G	ENST00000361189	ENSG00000198961	PJA2	TRUE	FALSE
chr5	109383401	A	T	ENST00000361189	ENSG00000198961	PJA2	TRUE	FALSE
chr5	109383402	C	A	ENST00000361189	ENSG00000198961	PJA2	TRUE	FALSE
chr5	109383402	C	G	ENST00000361189	ENSG00000198961	PJA2	TRUE	FALSE
chr5	109383402	C	T	ENST00000361189	ENSG00000198961	PJA2	TRUE	FALSE
chr5	109383412	C	A	ENST00000361189	ENSG00000198961	PJA2	FALSE	FALSE
chr5	109383415	T	A	ENST00000361189	ENSG00000198961	PJA2	FALSE	FALSE
chr5	109383418	C	A	ENST00000361189	ENSG00000198961	PJA2	FALSE	FALSE
chr5	109383422	G	C	ENST00000361189	ENSG00000198961	PJA2	FALSE	FALSE
chr5	109383422	G	T	ENST00000361189	ENSG00000198961	PJA2	FALSE	FALSE
chr5	109383427	G	A	ENST00000361189	ENSG00000198961	PJA2	FALSE	FALSE
chr5	109383429	G	C	ENST00000361189	ENSG00000198961	PJA2	FALSE	FALSE
chr5	109383429	G	T	ENST00000361189	ENSG00000198961	PJA2	FALSE	FALSE
chr5	109383521	C	A	ENST00000361189	ENSG00000198961	PJA2	TRUE	FALSE
chr5	109383521	C	G	ENST00000361189	ENSG00000198961	PJA2	TRUE	FALSE
chr5	109383521	C	T	ENST00000361189	ENSG00000198961	PJA2	TRUE	FALSE
chr5	109383522	T	A	ENST00000361189	ENSG00000198961	PJA2	TRUE	FALSE
chr5	109383522	T	C	ENST00000361189	ENSG00000198961	PJA2	TRUE	FALSE
chr5	109383522	T	G	ENST00000361189	ENSG00000198961	PJA2	TRUE	FALSE
chr5	109409840	A	C	ENST00000361189	ENSG00000198961	PJA2	TRUE	FALSE
chr5	109409840	A	G	ENST00000361189	ENSG00000198961	PJA2	TRUE	FALSE
chr5	109409840	A	T	ENST00000361189	ENSG00000198961	PJA2	TRUE	FALSE
chr5	109409841	C	A	ENST00000361189	ENSG00000198961	PJA2	TRUE	FALSE
chr5	109409841	C	G	ENST00000361189	ENSG00000198961	PJA2	TRUE	FALSE
chr5	109409841	C	T	ENST00000361189	ENSG00000198961	PJA2	TRUE	FALSE
chr5	109690421	A	T	ENST00000261483	ENSG00000112893	MAN2A1	FALSE	FALSE
chr5	109690425	T	A	ENST00000261483	ENSG00000112893	MAN2A1	FALSE	FALSE
chr5	109690425	T	G	ENST00000261483	ENSG00000112893	MAN2A1	FALSE	FALSE
chr5	109690433	C	T	ENST00000261483	ENSG00000112893	MAN2A1	FALSE	FALSE
chr5	109690465	T	A	ENST00000261483	ENSG00000112893	MAN2A1	FALSE	FALSE
chr5	109690479	C	A	ENST00000261483	ENSG00000112893	MAN2A1	TRUE	FALSE
chr5	109690486	C	A	ENST00000261483	ENSG00000112893	MAN2A1	TRUE	FALSE
chr5	109690486	C	G	ENST00000261483	ENSG00000112893	MAN2A1	TRUE	FALSE
chr5	109690509	T	A	ENST00000261483	ENSG00000112893	MAN2A1	TRUE	TRUE
chr5	109690509	T	G	ENST00000261483	ENSG00000112893	MAN2A1	TRUE	TRUE
chr5	109690516	C	A	ENST00000261483	ENSG00000112893	MAN2A1	TRUE	TRUE
chr5	109690516	C	G	ENST00000261483	ENSG00000112893	MAN2A1	TRUE	TRUE
chr5	109690535	G	T	ENST00000261483	ENSG00000112893	MAN2A1	TRUE	TRUE
chr5	109690550	C	T	ENST00000261483	ENSG00000112893	MAN2A1	TRUE	TRUE
chr5	109690553	G	A	ENST00000261483	ENSG00000112893	MAN2A1	TRUE	FALSE
chr5	109690553	G	C	ENST00000261483	ENSG00000112893	MAN2A1	TRUE	FALSE
chr5	109690553	G	T	ENST00000261483	ENSG00000112893	MAN2A1	TRUE	FALSE
chr5	109690554	T	A	ENST00000261483	ENSG00000112893	MAN2A1	TRUE	FALSE
chr5	109690554	T	C	ENST00000261483	ENSG00000112893	MAN2A1	FALSE	FALSE
chr5	109690554	T	G	ENST00000261483	ENSG00000112893	MAN2A1	TRUE	FALSE
chr5	109713518	A	C	ENST00000261483	ENSG00000112893	MAN2A1	TRUE	FALSE
chr5	109713518	A	G	ENST00000261483	ENSG00000112893	MAN2A1	TRUE	FALSE
chr5	109713518	A	T	ENST00000261483	ENSG00000112893	MAN2A1	TRUE	FALSE
chr5	109713519	G	A	ENST00000261483	ENSG00000112893	MAN2A1	TRUE	FALSE
chr5	109713519	G	C	ENST00000261483	ENSG00000112893	MAN2A1	TRUE	FALSE
chr5	109713519	G	T	ENST00000261483	ENSG00000112893	MAN2A1	TRUE	FALSE
chr5	109713523	C	T	ENST00000261483	ENSG00000112893	MAN2A1	TRUE	TRUE
chr5	109713530	C	A	ENST00000261483	ENSG00000112893	MAN2A1	TRUE	TRUE
chr5	109713530	C	G	ENST00000261483	ENSG00000112893	MAN2A1	TRUE	TRUE
chr5	109713536	T	A	ENST00000261483	ENSG00000112893	MAN2A1	TRUE	TRUE
chr5	109713538	C	T	ENST00000261483	ENSG00000112893	MAN2A1	TRUE	TRUE
chr5	109713541	G	T	ENST00000261483	ENSG00000112893	MAN2A1	TRUE	TRUE
chr5	109713544	A	T	ENST00000261483	ENSG00000112893	MAN2A1
chr5	109713557	T	A	ENST00000261483	ENSG00000112893	MAN2A1	TRUE	TRUE
chr5	109713559	G	T	ENST00000261483	ENSG00000112893	MAN2A1	TRUE	TRUE
chr5	109713566	T	A	ENST00000261483	ENSG00000112893	MAN2A1	TRUE	TRUE
chr5	109713574	G	T	ENST00000261483	ENSG00000112893	MAN2A1	TRUE	TRUE
chr5	109713583	G	T	ENST00000261483	ENSG00000112893	MAN2A1	TRUE	TRUE
chr5	109713593	C	A	ENST00000261483	ENSG00000112893	MAN2A1	TRUE	TRUE
chr5	109713593	C	G	ENST00000261483	ENSG00000112893	MAN2A1	TRUE	TRUE
chr5	109713601	A	T	ENST00000261483	ENSG00000112893	MAN2A1	TRUE	TRUE
chr5	109713608	C	A	ENST00000261483	ENSG00000112893	MAN2A1	TRUE	TRUE
chr5	109713608	C	G	ENST00000261483	ENSG00000112893	MAN2A1	TRUE	TRUE
chr5	109713620	T	A	ENST00000261483	ENSG00000112893	MAN2A1	TRUE	TRUE
chr5	109713625	G	T	ENST00000261483	ENSG00000112893	MAN2A1	TRUE	TRUE
chr5	109713634	G	T	ENST00000261483	ENSG00000112893	MAN2A1	TRUE	TRUE
chr5	109713646	A	T	ENST00000261483	ENSG00000112893	MAN2A1	TRUE	TRUE
chr5	109713653	C	A	ENST00000261483	ENSG00000112893	MAN2A1	TRUE	TRUE
chr5	109713653	C	G	ENST00000261483	ENSG00000112893	MAN2A1	TRUE	TRUE
chr5	109713655	C	T	ENST00000261483	ENSG00000112893	MAN2A1	TRUE	TRUE
chr5	109713670	C	T	ENST00000261483	ENSG00000112893	MAN2A1	TRUE	TRUE
chr5	109713683	C	A	ENST00000261483	ENSG00000112893	MAN2A1	TRUE	TRUE
chr5	109713683	C	G	ENST00000261483	ENSG00000112893	MAN2A1	TRUE	TRUE
chr5	109713698	C	A	ENST00000261483	ENSG00000112893	MAN2A1	TRUE	TRUE
chr5	109713698	C	G	ENST00000261483	ENSG00000112893	MAN2A1	TRUE	TRUE
chr5	109713700	C	T	ENST00000261483	ENSG00000112893	MAN2A1	TRUE	TRUE
chr5	109713704	T	A	ENST00000261483	ENSG00000112893	MAN2A1	TRUE	TRUE
chr5	109713704	T	G	ENST00000261483	ENSG00000112893	MAN2A1	TRUE	TRUE
chr5	109713713	C	A	ENST00000261483	ENSG00000112893	MAN2A1	TRUE	TRUE
chr5	109713713	C	G	ENST00000261483	ENSG00000112893	MAN2A1	TRUE	TRUE
chr5	109713732	T	A	ENST00000261483	ENSG00000112893	MAN2A1	TRUE	TRUE
chr5	109713743	C	A	ENST00000261483	ENSG00000112893	MAN2A1	TRUE	TRUE
chr5	109713743	C	G	ENST00000261483	ENSG00000112893	MAN2A1	TRUE	TRUE
chr5	109713745	C	T	ENST00000261483	ENSG00000112893	MAN2A1	TRUE	TRUE
chr5	109713751	G	T	ENST00000261483	ENSG00000112893	MAN2A1	TRUE	TRUE
chr5	109713764	C	A	ENST00000261483	ENSG00000112893	MAN2A1	TRUE	TRUE
chr5	109713764	C	G	ENST00000261483	ENSG00000112893	MAN2A1	TRUE	TRUE
chr5	109713772	C	T	ENST00000261483	ENSG00000112893	MAN2A1	TRUE	TRUE
chr5	109713775	G	A	ENST00000261483	ENSG00000112893	MAN2A1	TRUE	FALSE
chr5	109713775	G	C	ENST00000261483	ENSG00000112893	MAN2A1	TRUE	FALSE
chr5	109713775	G	T	ENST00000261483	ENSG00000112893	MAN2A1	TRUE	FALSE
chr5	109713776	T	A	ENST00000261483	ENSG00000112893	MAN2A1	TRUE	FALSE
chr5	109713776	T	C	ENST00000261483	ENSG00000112893	MAN2A1	TRUE	FALSE
chr5	109713776	T	G	ENST00000261483	ENSG00000112893	MAN2A1	TRUE	FALSE
chr5	109716118	A	C	ENST00000261483	ENSG00000112893	MAN2A1	TRUE	FALSE
chr5	109716118	A	G	ENST00000261483	ENSG00000112893	MAN2A1	TRUE	FALSE
chr5	109716118	A	T	ENST00000261483	ENSG00000112893	MAN2A1	TRUE	FALSE
chr5	109716119	G	A	ENST00000261483	ENSG00000112893	MAN2A1	TRUE	FALSE
chr5	109716119	G	C	ENST00000261483	ENSG00000112893	MAN2A1	TRUE	FALSE
chr5	109716119	G	T	ENST00000261483	ENSG00000112893	MAN2A1	TRUE	FALSE
chr5	109716124	T	A	ENST00000261483	ENSG00000112893	MAN2A1	TRUE	TRUE
chr5	109716134	C	A	ENST00000261483	ENSG00000112893	MAN2A1	TRUE	TRUE
chr5	109716134	C	G	ENST00000261483	ENSG00000112893	MAN2A1	TRUE	TRUE
chr5	109716165	G	T	ENST00000261483	ENSG00000112893	MAN2A1	TRUE	TRUE
chr5	109716172	G	A	ENST00000261483	ENSG00000112893	MAN2A1	TRUE	TRUE
chr5	109716173	G	A	ENST00000261483	ENSG00000112893	MAN2A1	TRUE	TRUE
chr5	109716174	A	T	ENST00000261483	ENSG00000112893	MAN2A1	TRUE	TRUE
chr5	109716177	C	T	ENST00000261483	ENSG00000112893	MAN2A1	TRUE	TRUE
chr5	109716180	G	T	ENST00000261483	ENSG00000112893	MAN2A1	TRUE	TRUE
chr5	109716197	T	A	ENST00000261483	ENSG00000112893	MAN2A1	TRUE	TRUE
chr5	109716197	T	G	ENST00000261483	ENSG00000112893	MAN2A1	TRUE	TRUE
chr5	109716198	G	T	ENST00000261483	ENSG00000112893	MAN2A1	TRUE	TRUE
chr5	109716207	G	T	ENST00000261483	ENSG00000112893	MAN2A1	TRUE	TRUE
chr5	109716211	G	A	ENST00000261483	ENSG00000112893	MAN2A1	TRUE	TRUE
chr5	109716212	G	A	ENST00000261483	ENSG00000112893	MAN2A1	TRUE	TRUE
chr5	109716219	G	T	ENST00000261483	ENSG00000112893	MAN2A1	TRUE	TRUE
chr5	109716228	C	T	ENST00000261483	ENSG00000112893	MAN2A1	TRUE	TRUE
chr5	109716265	G	A	ENST00000261483	ENSG00000112893	MAN2A1	TRUE	FALSE
chr5	109716265	G	C	ENST00000261483	ENSG00000112893	MAN2A1	TRUE	FALSE
chr5	109716265	G	T	ENST00000261483	ENSG00000112893	MAN2A1	TRUE	FALSE
chr5	109716266	T	A	ENST00000261483	ENSG00000112893	MAN2A1	TRUE	FALSE
chr5	109716266	T	C	ENST00000261483	ENSG00000112893	MAN2A1	TRUE	FALSE
chr5	109716266	T	G	ENST00000261483	ENSG00000112893	MAN2A1	TRUE	FALSE
chr5	109729340	A	C	ENST00000261483	ENSG00000112893	MAN2A1	TRUE	FALSE
chr5	109729340	A	G	ENST00000261483	ENSG00000112893	MAN2A1	TRUE	FALSE
chr5	109729340	A	T	ENST00000261483	ENSG00000112893	MAN2A1	TRUE	FALSE
chr5	109729341	G	A	ENST00000261483	ENSG00000112893	MAN2A1	TRUE	FALSE
chr5	109729341	G	C	ENST00000261483	ENSG00000112893	MAN2A1	TRUE	FALSE
chr5	109729341	G	T	ENST00000261483	ENSG00000112893	MAN2A1	TRUE	FALSE
chr5	109729345	G	A	ENST00000261483	ENSG00000112893	MAN2A1	TRUE	TRUE
chr5	109729346	G	A	ENST00000261483	ENSG00000112893	MAN2A1	TRUE	TRUE
chr5	109729348	T	A	ENST00000261483	ENSG00000112893	MAN2A1	TRUE	TRUE
chr5	109729350	A	T	ENST00000261483	ENSG00000112893	MAN2A1	TRUE	TRUE
chr5	109729367	C	A	ENST00000261483	ENSG00000112893	MAN2A1	TRUE	TRUE
chr5	109729367	C	G	ENST00000261483	ENSG00000112893	MAN2A1	TRUE	TRUE
chr5	109729371	A	T	ENST00000261483	ENSG00000112893	MAN2A1	TRUE	TRUE
chr5	109729377	A	T	ENST00000261483	ENSG00000112893	MAN2A1	TRUE	TRUE
chr5	109729383	C	T	ENST00000261483	ENSG00000112893	MAN2A1	TRUE	TRUE
chr5	109729388	T	A	ENST00000261483	ENSG00000112893	MAN2A1	TRUE	TRUE
chr5	109729388	T	G	ENST00000261483	ENSG00000112893	MAN2A1	TRUE	TRUE
chr5	109729410	A	T	ENST00000261483	ENSG00000112893	MAN2A1	TRUE	TRUE
chr5	109729416	A	T	ENST00000261483	ENSG00000112893	MAN2A1	TRUE	TRUE
chr5	109729419	G	T	ENST00000261483	ENSG00000112893	MAN2A1	TRUE	TRUE
chr5	109729426	C	A	ENST00000261483	ENSG00000112893	MAN2A1	TRUE	TRUE
chr5	109729426	C	G	ENST00000261483	ENSG00000112893	MAN2A1	TRUE	TRUE
chr5	109729434	A	T	ENST00000261483	ENSG00000112893	MAN2A1	TRUE	TRUE
chr5	109729444	G	A	ENST00000261483	ENSG00000112893	MAN2A1	TRUE	TRUE
chr5	109729445	G	A	ENST00000261483	ENSG00000112893	MAN2A1	TRUE	TRUE
chr5	109729449	G	T	ENST00000261483	ENSG00000112893	MAN2A1	TRUE	TRUE
chr5	109729460	C	A	ENST00000261483	ENSG00000112893	MAN2A1	TRUE	TRUE
chr5	109729460	C	G	ENST00000261483	ENSG00000112893	MAN2A1	TRUE	TRUE
chr5	109729465	C	A	ENST00000261483	ENSG00000112893	MAN2A1	TRUE	TRUE
chr5	109729465	C	G	ENST00000261483	ENSG00000112893	MAN2A1	TRUE	TRUE
chr5	109729467	A	T	ENST00000261483	ENSG00000112893	MAN2A1	TRUE	TRUE
chr5	109729471	G	A	ENST00000261483	ENSG00000112893	MAN2A1	TRUE	TRUE
chr5	109729472	G	A	ENST00000261483	ENSG00000112893	MAN2A1	TRUE	TRUE
chr5	109729474	G	A	ENST00000261483	ENSG00000112893	MAN2A1	TRUE	TRUE
chr5	109729475	G	A	ENST00000261483	ENSG00000112893	MAN2A1	TRUE	TRUE
chr5	109729491	C	T	ENST00000261483	ENSG00000112893	MAN2A1	TRUE	TRUE
chr5	109729494	A	T	ENST00000261483	ENSG00000112893	MAN2A1	TRUE	TRUE
chr5	109729497	A	T	ENST00000261483	ENSG00000112893	MAN2A1	TRUE	TRUE
chr5	109729509	A	T	ENST00000261483	ENSG00000112893	MAN2A1	TRUE	TRUE
chr5	109729514	G	A	ENST00000261483	ENSG00000112893	MAN2A1	TRUE	FALSE
chr5	109729514	G	C	ENST00000261483	ENSG00000112893	MAN2A1	TRUE	FALSE
chr5	109729514	G	T	ENST00000261483	ENSG00000112893	MAN2A1	TRUE	FALSE
chr5	109729515	T	A	ENST00000261483	ENSG00000112893	MAN2A1	TRUE	FALSE
chr5	109729515	T	C	ENST00000261483	ENSG00000112893	MAN2A1	TRUE	FALSE
chr5	109729515	T	G	ENST00000261483	ENSG00000112893	MAN2A1	TRUE	FALSE
chr5	109755327	A	C	ENST00000261483	ENSG00000112893	MAN2A1	TRUE	FALSE
chr5	109755327	A	G	ENST00000261483	ENSG00000112893	MAN2A1	TRUE	FALSE
chr5	109755327	A	T	ENST00000261483	ENSG00000112893	MAN2A1	TRUE	FALSE
chr5	109755328	G	A	ENST00000261483	ENSG00000112893	MAN2A1	TRUE	FALSE
chr5	109755328	G	C	ENST00000261483	ENSG00000112893	MAN2A1	TRUE	FALSE
chr5	109755328	G	T	ENST00000261483	ENSG00000112893	MAN2A1	TRUE	FALSE
chr5	109755331	T	A	ENST00000261483	ENSG00000112893	MAN2A1	TRUE	TRUE
chr5	109755331	T	G	ENST00000261483	ENSG00000112893	MAN2A1	TRUE	TRUE
chr5	109755336	G	T	ENST00000261483	ENSG00000112893	MAN2A1	TRUE	TRUE
chr5	109755345	C	T	ENST00000261483	ENSG00000112893	MAN2A1	TRUE	TRUE
chr5	109755351	G	T	ENST00000261483	ENSG00000112893	MAN2A1	TRUE	TRUE
chr5	109755370	G	A	ENST00000261483	ENSG00000112893	MAN2A1	TRUE	TRUE
chr5	109755371	G	A	ENST00000261483	ENSG00000112893	MAN2A1	TRUE	TRUE
chr5	109755384	G	T	ENST00000261483	ENSG00000112893	MAN2A1	TRUE	TRUE
chr5	109755401	T	A	ENST00000261483	ENSG00000112893	MAN2A1	TRUE	TRUE
chr5	109755401	T	G	ENST00000261483	ENSG00000112893	MAN2A1	TRUE	TRUE
chr5	109755409	T	A	ENST00000261483	ENSG00000112893	MAN2A1	TRUE	TRUE
chr5	109755409	T	G	ENST00000261483	ENSG00000112893	MAN2A1	TRUE	TRUE
chr5	109755417	C	T	ENST00000261483	ENSG00000112893	MAN2A1	TRUE	TRUE
chr5	109755426	G	T	ENST00000261483	ENSG00000112893	MAN2A1	TRUE	TRUE
chr5	109755429	G	T	ENST00000261483	ENSG00000112893	MAN2A1	TRUE	TRUE
chr5	109755435	C	T	ENST00000261483	ENSG00000112893	MAN2A1	TRUE	TRUE
chr5	109755439	G	A	ENST00000261483	ENSG00000112893	MAN2A1	TRUE	TRUE
chr5	109755440	G	A	ENST00000261483	ENSG00000112893	MAN2A1	TRUE	TRUE
chr5	109755444	G	T	ENST00000261483	ENSG00000112893	MAN2A1	TRUE	TRUE
chr5	109755456	G	T	ENST00000261483	ENSG00000112893	MAN2A1	TRUE	TRUE
chr5	109755457	G	A	ENST00000261483	ENSG00000112893	MAN2A1	TRUE	FALSE
chr5	109755457	G	C	ENST00000261483	ENSG00000112893	MAN2A1	TRUE	TRUE
chr5	109755457	G	T	ENST00000261483	ENSG00000112893	MAN2A1	TRUE	TRUE
chr5	109755458	T	A	ENST00000261483	ENSG00000112893	MAN2A1	TRUE	FALSE
chr5	109755458	T	C	ENST00000261483	ENSG00000112893	MAN2A1	FALSE	FALSE
chr5	109755458	T	G	ENST00000261483	ENSG00000112893	MAN2A1	TRUE	TRUE
chr5	109767533	A	C	ENST00000261483	ENSG00000112893	MAN2A1	TRUE	FALSE
chr5	109767533	A	G	ENST00000261483	ENSG00000112893	MAN2A1	TRUE	FALSE
chr5	109767533	A	T	ENST00000261483	ENSG00000112893	MAN2A1	TRUE	FALSE
chr5	109767534	G	A	ENST00000261483	ENSG00000112893	MAN2A1	TRUE	FALSE
chr5	109767534	G	C	ENST00000261483	ENSG00000112893	MAN2A1	TRUE	FALSE
chr5	109767534	G	T	ENST00000261483	ENSG00000112893	MAN2A1	TRUE	FALSE
chr5	109767540	A	T	ENST00000261483	ENSG00000112893	MAN2A1	TRUE	TRUE
chr5	109767556	G	A	ENST00000261483	ENSG00000112893	MAN2A1	TRUE	TRUE
chr5	109767557	G	A	ENST00000261483	ENSG00000112893	MAN2A1	TRUE	TRUE
chr5	109767573	G	T	ENST00000261483	ENSG00000112893	MAN2A1	TRUE	TRUE
chr5	109767580	C	A	ENST00000261483	ENSG00000112893	MAN2A1	TRUE	TRUE
chr5	109767580	C	G	ENST00000261483	ENSG00000112893	MAN2A1	TRUE	TRUE
chr5	109767596	T	A	ENST00000261483	ENSG00000112893	MAN2A1	TRUE	TRUE
chr5	109767596	T	G	ENST00000261483	ENSG00000112893	MAN2A1	TRUE	TRUE
chr5	109767612	G	T	ENST00000261483	ENSG00000112893	MAN2A1	TRUE	TRUE
chr5	109767633	C	T	ENST00000261483	ENSG00000112893	MAN2A1	TRUE	TRUE
chr5	109767636	A	T	ENST00000261483	ENSG00000112893	MAN2A1	TRUE	TRUE
chr5	109767647	T	A	ENST00000261483	ENSG00000112893	MAN2A1	TRUE	TRUE
chr5	109767647	T	G	ENST00000261483	ENSG00000112893	MAN2A1	TRUE	TRUE
chr5	109767654	A	T	ENST00000261483	ENSG00000112893	MAN2A1	TRUE	TRUE
chr5	109767657	A	T	ENST00000261483	ENSG00000112893	MAN2A1	TRUE	TRUE
chr5	109767675	A	T	ENST00000261483	ENSG00000112893	MAN2A1	TRUE	TRUE
chr5	109767682	T	A	ENST00000261483	ENSG00000112893	MAN2A1	TRUE	TRUE
chr5	109767684	G	T	ENST00000261483	ENSG00000112893	MAN2A1	TRUE	TRUE
chr5	109767694	G	A	ENST00000261483	ENSG00000112893	MAN2A1	TRUE	TRUE
chr5	109767695	G	A	ENST00000261483	ENSG00000112893	MAN2A1	TRUE	TRUE
chr5	109767696	A	T	ENST00000261483	ENSG00000112893	MAN2A1	TRUE	TRUE
chr5	109767699	C	T	ENST00000261483	ENSG00000112893	MAN2A1	TRUE	TRUE
chr5	109767706	G	A	ENST00000261483	ENSG00000112893	MAN2A1	TRUE	TRUE
chr5	109767707	G	A	ENST00000261483	ENSG00000112893	MAN2A1	TRUE	TRUE
chr5	109767709	G	A	ENST00000261483	ENSG00000112893	MAN2A1	TRUE	FALSE
chr5	109767709	G	C	ENST00000261483	ENSG00000112893	MAN2A1	TRUE	FALSE
chr5	109767709	G	T	ENST00000261483	ENSG00000112893	MAN2A1	TRUE	FALSE
chr5	109767710	T	A	ENST00000261483	ENSG00000112893	MAN2A1	TRUE	FALSE
chr5	109767710	T	C	ENST00000261483	ENSG00000112893	MAN2A1	TRUE	FALSE
chr5	109767710	T	G	ENST00000261483	ENSG00000112893	MAN2A1	TRUE	FALSE
chr5	109770353	A	C	ENST00000261483	ENSG00000112893	MAN2A1	TRUE	FALSE
chr5	109770353	A	G	ENST00000261483	ENSG00000112893	MAN2A1	TRUE	FALSE
chr5	109770353	A	T	ENST00000261483	ENSG00000112893	MAN2A1	TRUE	FALSE
chr5	109770354	G	A	ENST00000261483	ENSG00000112893	MAN2A1	TRUE	FALSE
chr5	109770354	G	C	ENST00000261483	ENSG00000112893	MAN2A1	TRUE	FALSE
chr5	109770354	G	T	ENST00000261483	ENSG00000112893	MAN2A1	TRUE	FALSE
chr5	109770360	G	T	ENST00000261483	ENSG00000112893	MAN2A1	TRUE	TRUE
chr5	109770379	T	A	ENST00000261483	ENSG00000112893	MAN2A1	TRUE	TRUE
chr5	109770379	T	G	ENST00000261483	ENSG00000112893	MAN2A1	TRUE	TRUE
chr5	109770383	C	A	ENST00000261483	ENSG00000112893	MAN2A1	TRUE	TRUE
chr5	109770401	C	A	ENST00000261483	ENSG00000112893	MAN2A1	TRUE	TRUE
chr5	109770401	C	G	ENST00000261483	ENSG00000112893	MAN2A1	TRUE	TRUE
chr5	109770407	T	A	ENST00000261483	ENSG00000112893	MAN2A1	TRUE	TRUE
chr5	109770407	T	G	ENST00000261483	ENSG00000112893	MAN2A1	TRUE	TRUE
chr5	109770425	T	A	ENST00000261483	ENSG00000112893	MAN2A1	TRUE	TRUE
chr5	109770426	G	T	ENST00000261483	ENSG00000112893	MAN2A1	TRUE	TRUE
chr5	109770438	A	T	ENST00000261483	ENSG00000112893	MAN2A1	TRUE	TRUE
chr5	109770446	C	A	ENST00000261483	ENSG00000112893	MAN2A1	TRUE	TRUE
chr5	109770449	C	A	ENST00000261483	ENSG00000112893	MAN2A1	TRUE	TRUE
chr5	109770450	C	T	ENST00000261483	ENSG00000112893	MAN2A1	TRUE	TRUE
chr5	109770462	A	T	ENST00000261483	ENSG00000112893	MAN2A1	TRUE	TRUE
chr5	109770474	G	T	ENST00000261483	ENSG00000112893	MAN2A1	TRUE	TRUE
chr5	109770480	A	T	ENST00000261483	ENSG00000112893	MAN2A1	TRUE	TRUE
chr5	109770491	T	A	ENST00000261483	ENSG00000112893	MAN2A1	TRUE	TRUE
chr5	109770496	G	A	ENST00000261483	ENSG00000112893	MAN2A1	TRUE	TRUE
chr5	109770497	G	A	ENST00000261483	ENSG00000112893	MAN2A1	TRUE	TRUE
chr5	109770498	G	T	ENST00000261483	ENSG00000112893	MAN2A1	TRUE	TRUE
chr5	109770510	G	T	ENST00000261483	ENSG00000112893	MAN2A1	TRUE	TRUE
chr5	109770525	G	T	ENST00000261483	ENSG00000112893	MAN2A1	TRUE	TRUE
chr5	109770534	C	T	ENST00000261483	ENSG00000112893	MAN2A1	TRUE	TRUE
chr5	109770542	G	A	ENST00000261483	ENSG00000112893	MAN2A1	TRUE	FALSE
chr5	109770542	G	C	ENST00000261483	ENSG00000112893	MAN2A1	TRUE	FALSE
chr5	109770542	G	T	ENST00000261483	ENSG00000112893	MAN2A1	TRUE	FALSE
chr5	109770543	T	A	ENST00000261483	ENSG00000112893	MAN2A1	TRUE	FALSE
chr5	109770543	T	C	ENST00000261483	ENSG00000112893	MAN2A1	TRUE	FALSE
chr5	109770543	T	G	ENST00000261483	ENSG00000112893	MAN2A1	TRUE	FALSE
chr5	109774786	A	C	ENST00000261483	ENSG00000112893	MAN2A1	TRUE	FALSE
chr5	109774786	A	G	ENST00000261483	ENSG00000112893	MAN2A1	TRUE	FALSE
chr5	109774786	A	T	ENST00000261483	ENSG00000112893	MAN2A1	TRUE	FALSE
chr5	109774787	G	A	ENST00000261483	ENSG00000112893	MAN2A1	TRUE	FALSE
chr5	109774787	G	C	ENST00000261483	ENSG00000112893	MAN2A1	TRUE	FALSE
chr5	109774787	G	T	ENST00000261483	ENSG00000112893	MAN2A1	TRUE	FALSE
chr5	109774807	C	T	ENST00000261483	ENSG00000112893	MAN2A1	TRUE	TRUE
chr5	109774812	C	A	ENST00000261483	ENSG00000112893	MAN2A1	TRUE	TRUE
chr5	109774812	C	G	ENST00000261483	ENSG00000112893	MAN2A1	TRUE	TRUE
chr5	109774813	C	T	ENST00000261483	ENSG00000112893	MAN2A1	TRUE	TRUE
chr5	109774816	A	T	ENST00000261483	ENSG00000112893	MAN2A1	TRUE	TRUE
chr5	109774819	A	T	ENST00000261483	ENSG00000112893	MAN2A1	TRUE	TRUE
chr5	109774823	C	A	ENST00000261483	ENSG00000112893	MAN2A1	TRUE	TRUE
chr5	109774823	C	G	ENST00000261483	ENSG00000112893	MAN2A1	TRUE	TRUE
chr5	109774825	A	T	ENST00000261483	ENSG00000112893	MAN2A1	TRUE	TRUE
chr5	109774840	A	T	ENST00000261483	ENSG00000112893	MAN2A1	TRUE	TRUE
chr5	109774861	G	T	ENST00000261483	ENSG00000112893	MAN2A1	TRUE	TRUE
chr5	109774878	C	A	ENST00000261483	ENSG00000112893	MAN2A1	TRUE	TRUE
chr5	109774878	C	G	ENST00000261483	ENSG00000112893	MAN2A1	TRUE	TRUE
chr5	109774881	T	A	ENST00000261483	ENSG00000112893	MAN2A1	TRUE	TRUE
chr5	109774882	G	T	ENST00000261483	ENSG00000112893	MAN2A1	TRUE	TRUE
chr5	109774887	C	A	ENST00000261483	ENSG00000112893	MAN2A1	TRUE	TRUE
chr5	109774887	C	G	ENST00000261483	ENSG00000112893	MAN2A1	TRUE	TRUE
chr5	109774891	G	T	ENST00000261483	ENSG00000112893	MAN2A1	TRUE	TRUE
chr5	109774895	G	A	ENST00000261483	ENSG00000112893	MAN2A1	TRUE	TRUE
chr5	109774896	G	A	ENST00000261483	ENSG00000112893	MAN2A1	TRUE	TRUE
chr5	109774901	T	A	ENST00000261483	ENSG00000112893	MAN2A1	TRUE	TRUE
chr5	109774901	T	G	ENST00000261483	ENSG00000112893	MAN2A1	TRUE	TRUE
chr5	109774903	C	T	ENST00000261483	ENSG00000112893	MAN2A1	TRUE	TRUE
chr5	109774909	A	T	ENST00000261483	ENSG00000112893	MAN2A1	TRUE	TRUE
chr5	109774917	T	A	ENST00000261483	ENSG00000112893	MAN2A1	TRUE	TRUE
chr5	109774917	T	G	ENST00000261483	ENSG00000112893	MAN2A1	TRUE	TRUE
chr5	109774918	C	T	ENST00000261483	ENSG00000112893	MAN2A1	TRUE	TRUE
chr5	109774921	C	T	ENST00000261483	ENSG00000112893	MAN2A1	TRUE	TRUE
chr5	109774935	T	A	ENST00000261483	ENSG00000112893	MAN2A1	TRUE	TRUE
chr5	109774935	T	G	ENST00000261483	ENSG00000112893	MAN2A1	TRUE	TRUE
chr5	109774945	C	T	ENST00000261483	ENSG00000112893	MAN2A1	TRUE	TRUE
chr5	109774951	A	T	ENST00000261483	ENSG00000112893	MAN2A1	TRUE	TRUE
chr5	109774957	A	T	ENST00000261483	ENSG00000112893	MAN2A1	TRUE	TRUE
chr5	109774963	A	T	ENST00000261483	ENSG00000112893	MAN2A1	TRUE	TRUE
chr5	109774966	G	A	ENST00000261483	ENSG00000112893	MAN2A1	TRUE	FALSE
chr5	109774966	G	C	ENST00000261483	ENSG00000112893	MAN2A1	TRUE	FALSE
chr5	109774966	G	T	ENST00000261483	ENSG00000112893	MAN2A1	TRUE	FALSE
chr5	109774967	T	A	ENST00000261483	ENSG00000112893	MAN2A1	TRUE	FALSE
chr5	109774967	T	C	ENST00000261483	ENSG00000112893	MAN2A1	FALSE	FALSE
chr5	109774967	T	G	ENST00000261483	ENSG00000112893	MAN2A1	TRUE	FALSE
chr5	109781394	A	C	ENST00000261483	ENSG00000112893	MAN2A1	TRUE	FALSE
chr5	109781394	A	G	ENST00000261483	ENSG00000112893	MAN2A1	TRUE	FALSE
chr5	109781394	A	T	ENST00000261483	ENSG00000112893	MAN2A1	TRUE	FALSE
chr5	109781395	G	A	ENST00000261483	ENSG00000112893	MAN2A1	TRUE	FALSE
chr5	109781395	G	C	ENST00000261483	ENSG00000112893	MAN2A1	TRUE	FALSE
chr5	109781395	G	T	ENST00000261483	ENSG00000112893	MAN2A1	TRUE	FALSE
chr5	109781399	C	T	ENST00000261483	ENSG00000112893	MAN2A1	TRUE	TRUE
chr5	109781405	G	T	ENST00000261483	ENSG00000112893	MAN2A1	TRUE	TRUE
chr5	109781412	T	A	ENST00000261483	ENSG00000112893	MAN2A1	TRUE	TRUE
chr5	109781412	T	G	ENST00000261483	ENSG00000112893	MAN2A1	TRUE	TRUE
chr5	109781415	C	A	ENST00000261483	ENSG00000112893	MAN2A1	TRUE	TRUE
chr5	109781415	C	G	ENST00000261483	ENSG00000112893	MAN2A1	TRUE	TRUE
chr5	109781438	A	T	ENST00000261483	ENSG00000112893	MAN2A1	TRUE	TRUE
chr5	109781447	G	T	ENST00000261483	ENSG00000112893	MAN2A1	TRUE	TRUE
chr5	109781453	C	T	ENST00000261483	ENSG00000112893	MAN2A1	TRUE	TRUE
chr5	109781456	A	T	ENST00000261483	ENSG00000112893	MAN2A1	TRUE	TRUE
chr5	109781462	A	T	ENST00000261483	ENSG00000112893	MAN2A1	TRUE	TRUE
chr5	109781468	C	T	ENST00000261483	ENSG00000112893	MAN2A1	TRUE	TRUE
chr5	109781472	C	A	ENST00000261483	ENSG00000112893	MAN2A1	TRUE	TRUE
chr5	109781487	T	A	ENST00000261483	ENSG00000112893	MAN2A1	TRUE	TRUE
chr5	109781487	T	G	ENST00000261483	ENSG00000112893	MAN2A1	TRUE	TRUE
chr5	109781492	G	T	ENST00000261483	ENSG00000112893	MAN2A1	TRUE	TRUE
chr5	109781509	T	A	ENST00000261483	ENSG00000112893	MAN2A1	TRUE	TRUE
chr5	109781509	T	G	ENST00000261483	ENSG00000112893	MAN2A1	TRUE	TRUE
chr5	109781516	C	T	ENST00000261483	ENSG00000112893	MAN2A1	TRUE	TRUE
chr5	109781530	C	A	ENST00000261483	ENSG00000112893	MAN2A1	TRUE	TRUE
chr5	109781530	C	G	ENST00000261483	ENSG00000112893	MAN2A1	TRUE	TRUE
chr5	109781532	G	A	ENST00000261483	ENSG00000112893	MAN2A1	TRUE	TRUE
chr5	109781533	G	A	ENST00000261483	ENSG00000112893	MAN2A1	TRUE	TRUE
chr5	109781542	T	A	ENST00000261483	ENSG00000112893	MAN2A1	TRUE	TRUE
chr5	109781542	T	G	ENST00000261483	ENSG00000112893	MAN2A1	TRUE	TRUE
chr5	109781552	A	T	ENST00000261483	ENSG00000112893	MAN2A1	TRUE	TRUE
chr5	109781563	C	A	ENST00000261483	ENSG00000112893	MAN2A1	TRUE	TRUE
chr5	109781563	C	G	ENST00000261483	ENSG00000112893	MAN2A1	TRUE	TRUE
chr5	109781564	A	T	ENST00000261483	ENSG00000112893	MAN2A1	TRUE	TRUE
chr5	109781567	C	T	ENST00000261483	ENSG00000112893	MAN2A1	TRUE	TRUE
chr5	109781576	A	T	ENST00000261483	ENSG00000112893	MAN2A1	TRUE	TRUE
chr5	109781585	G	T	ENST00000261483	ENSG00000112893	MAN2A1	TRUE	TRUE
chr5	109781595	T	A	ENST00000261483	ENSG00000112893	MAN2A1	TRUE	TRUE
chr5	109781595	T	G	ENST00000261483	ENSG00000112893	MAN2A1	TRUE	TRUE
chr5	109781599	G	A	ENST00000261483	ENSG00000112893	MAN2A1	TRUE	FALSE
chr5	109781599	G	C	ENST00000261483	ENSG00000112893	MAN2A1	TRUE	FALSE
chr5	109781599	G	T	ENST00000261483	ENSG00000112893	MAN2A1	TRUE	FALSE
chr5	109781600	T	A	ENST00000261483	ENSG00000112893	MAN2A1	TRUE	FALSE
chr5	109781600	T	C	ENST00000261483	ENSG00000112893	MAN2A1	TRUE	FALSE
chr5	109781600	T	G	ENST00000261483	ENSG00000112893	MAN2A1	TRUE	FALSE
chr5	109784742	A	C	ENST00000261483	ENSG00000112893	MAN2A1	TRUE	FALSE
chr5	109784742	A	G	ENST00000261483	ENSG00000112893	MAN2A1	TRUE	FALSE
chr5	109784742	A	T	ENST00000261483	ENSG00000112893	MAN2A1	TRUE	FALSE
chr5	109784743	G	A	ENST00000261483	ENSG00000112893	MAN2A1	TRUE	FALSE
chr5	109784743	G	C	ENST00000261483	ENSG00000112893	MAN2A1	TRUE	FALSE
chr5	109784743	G	T	ENST00000261483	ENSG00000112893	MAN2A1	TRUE	FALSE
chr5	109784751	G	T	ENST00000261483	ENSG00000112893	MAN2A1	TRUE	TRUE
chr5	109784762	C	A	ENST00000261483	ENSG00000112893	MAN2A1	TRUE	TRUE
chr5	109784762	C	G	ENST00000261483	ENSG00000112893	MAN2A1	TRUE	TRUE
chr5	109784765	T	A	ENST00000261483	ENSG00000112893	MAN2A1	TRUE	TRUE
chr5	109784765	T	G	ENST00000261483	ENSG00000112893	MAN2A1	TRUE	TRUE
chr5	109784775	A	T	ENST00000261483	ENSG00000112893	MAN2A1
chr5	109784778	C	T	ENST00000261483	ENSG00000112893	MAN2A1	TRUE	TRUE
chr5	109784787	A	T	ENST00000261483	ENSG00000112893	MAN2A1	TRUE	TRUE
chr5	109784792	C	A	ENST00000261483	ENSG00000112893	MAN2A1	TRUE	TRUE
chr5	109784792	C	G	ENST00000261483	ENSG00000112893	MAN2A1	TRUE	TRUE
chr5	109784793	A	T	ENST00000261483	ENSG00000112893	MAN2A1	TRUE	TRUE
chr5	109784802	A	T	ENST00000261483	ENSG00000112893	MAN2A1	TRUE	TRUE
chr5	109784812	C	A	ENST00000261483	ENSG00000112893	MAN2A1	TRUE	TRUE
chr5	109784812	C	G	ENST00000261483	ENSG00000112893	MAN2A1	TRUE	TRUE
chr5	109784815	C	A	ENST00000261483	ENSG00000112893	MAN2A1	TRUE	TRUE
chr5	109784815	C	G	ENST00000261483	ENSG00000112893	MAN2A1	TRUE	TRUE
chr5	109784818	C	A	ENST00000261483	ENSG00000112893	MAN2A1	TRUE	TRUE
chr5	109784818	C	G	ENST00000261483	ENSG00000112893	MAN2A1	TRUE	TRUE
chr5	109784825	C	A	ENST00000261483	ENSG00000112893	MAN2A1	TRUE	TRUE
chr5	109784825	C	G	ENST00000261483	ENSG00000112893	MAN2A1	TRUE	TRUE
chr5	109784838	G	T	ENST00000261483	ENSG00000112893	MAN2A1	TRUE	TRUE
chr5	109784844	A	T	ENST00000261483	ENSG00000112893	MAN2A1	TRUE	TRUE
chr5	109784854	T	A	ENST00000261483	ENSG00000112893	MAN2A1	TRUE	TRUE
chr5	109784856	G	T	ENST00000261483	ENSG00000112893	MAN2A1	TRUE	TRUE
chr5	109784865	C	T	ENST00000261483	ENSG00000112893	MAN2A1	TRUE	TRUE
chr5	109784886	G	T	ENST00000261483	ENSG00000112893	MAN2A1	TRUE	TRUE
chr5	109784895	A	T	ENST00000261483	ENSG00000112893	MAN2A1	TRUE	TRUE
chr5	109784902	G	A	ENST00000261483	ENSG00000112893	MAN2A1	TRUE	TRUE
chr5	109784903	G	A	ENST00000261483	ENSG00000112893	MAN2A1	TRUE	TRUE
chr5	109784918	T	A	ENST00000261483	ENSG00000112893	MAN2A1	TRUE	TRUE
chr5	109784918	T	G	ENST00000261483	ENSG00000112893	MAN2A1	TRUE	TRUE
chr5	109784925	A	T	ENST00000261483	ENSG00000112893	MAN2A1	TRUE	TRUE
chr5	109784927	G	A	ENST00000261483	ENSG00000112893	MAN2A1	TRUE	FALSE
chr5	109784927	G	C	ENST00000261483	ENSG00000112893	MAN2A1	TRUE	FALSE
chr5	109784927	G	T	ENST00000261483	ENSG00000112893	MAN2A1	TRUE	FALSE
chr5	109784928	T	A	ENST00000261483	ENSG00000112893	MAN2A1	TRUE	FALSE
chr5	109784928	T	C	ENST00000261483	ENSG00000112893	MAN2A1	TRUE	FALSE
chr5	109784928	T	G	ENST00000261483	ENSG00000112893	MAN2A1	TRUE	FALSE
chr5	109788932	A	C	ENST00000261483	ENSG00000112893	MAN2A1	TRUE	FALSE
chr5	109788932	A	G	ENST00000261483	ENSG00000112893	MAN2A1	TRUE	FALSE
chr5	109788932	A	T	ENST00000261483	ENSG00000112893	MAN2A1	TRUE	FALSE
chr5	109788933	G	A	ENST00000261483	ENSG00000112893	MAN2A1	TRUE	FALSE
chr5	109788933	G	C	ENST00000261483	ENSG00000112893	MAN2A1	TRUE	FALSE
chr5	109788933	G	T	ENST00000261483	ENSG00000112893	MAN2A1	TRUE	FALSE
chr5	109788945	C	A	ENST00000261483	ENSG00000112893	MAN2A1	TRUE	TRUE
chr5	109788948	T	A	ENST00000261483	ENSG00000112893	MAN2A1	TRUE	TRUE
chr5	109788948	T	G	ENST00000261483	ENSG00000112893	MAN2A1	TRUE	TRUE
chr5	109788957	T	A	ENST00000261483	ENSG00000112893	MAN2A1	TRUE	TRUE
chr5	109788959	G	T	ENST00000261483	ENSG00000112893	MAN2A1	TRUE	TRUE
chr5	109788962	A	T	ENST00000261483	ENSG00000112893	MAN2A1	TRUE	TRUE
chr5	109788971	G	T	ENST00000261483	ENSG00000112893	MAN2A1	TRUE	TRUE
chr5	109788996	T	A	ENST00000261483	ENSG00000112893	MAN2A1	TRUE	TRUE
chr5	109788998	A	T	ENST00000261483	ENSG00000112893	MAN2A1	TRUE	TRUE
chr5	109789004	A	T	ENST00000261483	ENSG00000112893	MAN2A1	TRUE	TRUE
chr5	109789015	C	A	ENST00000261483	ENSG00000112893	MAN2A1	TRUE	TRUE
chr5	109789015	C	G	ENST00000261483	ENSG00000112893	MAN2A1	TRUE	TRUE
chr5	109789024	C	A	ENST00000261483	ENSG00000112893	MAN2A1	TRUE	TRUE
chr5	109789024	C	G	ENST00000261483	ENSG00000112893	MAN2A1	TRUE	TRUE
chr5	109789043	G	T	ENST00000261483	ENSG00000112893	MAN2A1	TRUE	TRUE
chr5	109789049	G	A	ENST00000261483	ENSG00000112893	MAN2A1	TRUE	FALSE
chr5	109789049	G	C	ENST00000261483	ENSG00000112893	MAN2A1	TRUE	FALSE
chr5	109789049	G	T	ENST00000261483	ENSG00000112893	MAN2A1	TRUE	FALSE
chr5	109789050	T	A	ENST00000261483	ENSG00000112893	MAN2A1	TRUE	FALSE
chr5	109789050	T	C	ENST00000261483	ENSG00000112893	MAN2A1	TRUE	FALSE
chr5	109789050	T	G	ENST00000261483	ENSG00000112893	MAN2A1	TRUE	FALSE
chr5	109789458	A	C	ENST00000261483	ENSG00000112893	MAN2A1	TRUE	FALSE
chr5	109789458	A	G	ENST00000261483	ENSG00000112893	MAN2A1	TRUE	FALSE
chr5	109789458	A	T	ENST00000261483	ENSG00000112893	MAN2A1	TRUE	FALSE
chr5	109789459	G	A	ENST00000261483	ENSG00000112893	MAN2A1	TRUE	FALSE
chr5	109789459	G	C	ENST00000261483	ENSG00000112893	MAN2A1	TRUE	FALSE
chr5	109789459	G	T	ENST00000261483	ENSG00000112893	MAN2A1	TRUE	FALSE
chr5	109789464	T	A	ENST00000261483	ENSG00000112893	MAN2A1	TRUE	TRUE
chr5	109789466	A	T	ENST00000261483	ENSG00000112893	MAN2A1	TRUE	TRUE
chr5	109789469	C	T	ENST00000261483	ENSG00000112893	MAN2A1	TRUE	TRUE
chr5	109789472	A	T	ENST00000261483	ENSG00000112893	MAN2A1	TRUE	TRUE
chr5	109789476	C	A	ENST00000261483	ENSG00000112893	MAN2A1	TRUE	TRUE
chr5	109789476	C	G	ENST00000261483	ENSG00000112893	MAN2A1	TRUE	TRUE
chr5	109789478	C	T	ENST00000261483	ENSG00000112893	MAN2A1	TRUE	TRUE
chr5	109789493	C	T	ENST00000261483	ENSG00000112893	MAN2A1	TRUE	TRUE
chr5	109789496	A	T	ENST00000261483	ENSG00000112893	MAN2A1
chr5	109789520	G	T	ENST00000261483	ENSG00000112893	MAN2A1	TRUE	TRUE
chr5	109789528	G	A	ENST00000261483	ENSG00000112893	MAN2A1	TRUE	FALSE
chr5	109789528	G	C	ENST00000261483	ENSG00000112893	MAN2A1	TRUE	FALSE
chr5	109789528	G	T	ENST00000261483	ENSG00000112893	MAN2A1	TRUE	FALSE
chr5	109789529	T	A	ENST00000261483	ENSG00000112893	MAN2A1	TRUE	FALSE
chr5	109789529	T	C	ENST00000261483	ENSG00000112893	MAN2A1	TRUE	FALSE
chr5	109789529	T	G	ENST00000261483	ENSG00000112893	MAN2A1	TRUE	FALSE
chr5	109817271	A	C	ENST00000261483	ENSG00000112893	MAN2A1	TRUE	FALSE
chr5	109817271	A	G	ENST00000261483	ENSG00000112893	MAN2A1	TRUE	FALSE
chr5	109817271	A	T	ENST00000261483	ENSG00000112893	MAN2A1	TRUE	FALSE
chr5	109817272	G	A	ENST00000261483	ENSG00000112893	MAN2A1	TRUE	FALSE
chr5	109817272	G	C	ENST00000261483	ENSG00000112893	MAN2A1	TRUE	FALSE
chr5	109817272	G	T	ENST00000261483	ENSG00000112893	MAN2A1	TRUE	FALSE
chr5	109817276	C	A	ENST00000261483	ENSG00000112893	MAN2A1	TRUE	TRUE
chr5	109817276	C	G	ENST00000261483	ENSG00000112893	MAN2A1	TRUE	TRUE
chr5	109817288	T	A	ENST00000261483	ENSG00000112893	MAN2A1	TRUE	TRUE
chr5	109817288	T	G	ENST00000261483	ENSG00000112893	MAN2A1	TRUE	TRUE
chr5	109817296	T	A	ENST00000261483	ENSG00000112893	MAN2A1	TRUE	TRUE
chr5	109817296	T	G	ENST00000261483	ENSG00000112893	MAN2A1	TRUE	TRUE
chr5	109817298	G	T	ENST00000261483	ENSG00000112893	MAN2A1	TRUE	TRUE
chr5	109817301	C	T	ENST00000261483	ENSG00000112893	MAN2A1	TRUE	TRUE
chr5	109817307	C	T	ENST00000261483	ENSG00000112893	MAN2A1	TRUE	TRUE
chr5	109817314	C	A	ENST00000261483	ENSG00000112893	MAN2A1	TRUE	TRUE
chr5	109817317	T	A	ENST00000261483	ENSG00000112893	MAN2A1	TRUE	TRUE
chr5	109817323	C	A	ENST00000261483	ENSG00000112893	MAN2A1	TRUE	TRUE
chr5	109817323	C	G	ENST00000261483	ENSG00000112893	MAN2A1	TRUE	TRUE
chr5	109817330	T	A	ENST00000261483	ENSG00000112893	MAN2A1	TRUE	TRUE
chr5	109817330	T	G	ENST00000261483	ENSG00000112893	MAN2A1	TRUE	TRUE
chr5	109817349	C	T	ENST00000261483	ENSG00000112893	MAN2A1	TRUE	TRUE
chr5	109817365	C	A	ENST00000261483	ENSG00000112893	MAN2A1	TRUE	TRUE
chr5	109817365	C	G	ENST00000261483	ENSG00000112893	MAN2A1	TRUE	TRUE
chr5	109817367	G	T	ENST00000261483	ENSG00000112893	MAN2A1	TRUE	TRUE
chr5	109817370	A	T	ENST00000261483	ENSG00000112893	MAN2A1	TRUE	TRUE
chr5	109817379	G	T	ENST00000261483	ENSG00000112893	MAN2A1	TRUE	TRUE
chr5	109817385	C	T	ENST00000261483	ENSG00000112893	MAN2A1	TRUE	TRUE
chr5	109817401	G	A	ENST00000261483	ENSG00000112893	MAN2A1	TRUE	TRUE
chr5	109817402	G	A	ENST00000261483	ENSG00000112893	MAN2A1	TRUE	TRUE
chr5	109817422	C	A	ENST00000261483	ENSG00000112893	MAN2A1	TRUE	TRUE
chr5	109817422	C	G	ENST00000261483	ENSG00000112893	MAN2A1	TRUE	TRUE
chr5	109817424	G	T	ENST00000261483	ENSG00000112893	MAN2A1	TRUE	TRUE
chr5	109817435	T	A	ENST00000261483	ENSG00000112893	MAN2A1	TRUE	TRUE
chr5	109817435	T	G	ENST00000261483	ENSG00000112893	MAN2A1	TRUE	TRUE
chr5	109817436	G	T	ENST00000261483	ENSG00000112893	MAN2A1	TRUE	TRUE
chr5	109817439	G	A	ENST00000261483	ENSG00000112893	MAN2A1	TRUE	FALSE
chr5	109817439	G	C	ENST00000261483	ENSG00000112893	MAN2A1	TRUE	FALSE
chr5	109817439	G	T	ENST00000261483	ENSG00000112893	MAN2A1	TRUE	FALSE
chr5	109817440	T	A	ENST00000261483	ENSG00000112893	MAN2A1	TRUE	FALSE
chr5	109817440	T	C	ENST00000261483	ENSG00000112893	MAN2A1	TRUE	FALSE
chr5	109817440	T	G	ENST00000261483	ENSG00000112893	MAN2A1	TRUE	FALSE
chr5	109819667	A	C	ENST00000261483	ENSG00000112893	MAN2A1	TRUE	FALSE
chr5	109819667	A	G	ENST00000261483	ENSG00000112893	MAN2A1	TRUE	FALSE
chr5	109819667	A	T	ENST00000261483	ENSG00000112893	MAN2A1	TRUE	FALSE
chr5	109819668	G	A	ENST00000261483	ENSG00000112893	MAN2A1	TRUE	FALSE
chr5	109819668	G	C	ENST00000261483	ENSG00000112893	MAN2A1	TRUE	FALSE
chr5	109819668	G	T	ENST00000261483	ENSG00000112893	MAN2A1	TRUE	FALSE
chr5	109819678	C	T	ENST00000261483	ENSG00000112893	MAN2A1	TRUE	TRUE
chr5	109819697	T	A	ENST00000261483	ENSG00000112893	MAN2A1	TRUE	TRUE
chr5	109819699	G	T	ENST00000261483	ENSG00000112893	MAN2A1	TRUE	TRUE
chr5	109819705	A	T	ENST00000261483	ENSG00000112893	MAN2A1	TRUE	TRUE
chr5	109819713	T	A	ENST00000261483	ENSG00000112893	MAN2A1	TRUE	TRUE
chr5	109819713	T	G	ENST00000261483	ENSG00000112893	MAN2A1	TRUE	TRUE
chr5	109819714	A	T	ENST00000261483	ENSG00000112893	MAN2A1	TRUE	TRUE
chr5	109819721	T	A	ENST00000261483	ENSG00000112893	MAN2A1	TRUE	TRUE
chr5	109819723	G	T	ENST00000261483	ENSG00000112893	MAN2A1	TRUE	TRUE
chr5	109819727	C	A	ENST00000261483	ENSG00000112893	MAN2A1	TRUE	TRUE
chr5	109819727	C	G	ENST00000261483	ENSG00000112893	MAN2A1	TRUE	TRUE
chr5	109819736	C	A	ENST00000261483	ENSG00000112893	MAN2A1	TRUE	TRUE
chr5	109819736	C	G	ENST00000261483	ENSG00000112893	MAN2A1	TRUE	TRUE
chr5	109819742	C	A	ENST00000261483	ENSG00000112893	MAN2A1	TRUE	TRUE
chr5	109819742	C	G	ENST00000261483	ENSG00000112893	MAN2A1	TRUE	TRUE
chr5	109819748	T	A	ENST00000261483	ENSG00000112893	MAN2A1	TRUE	TRUE
chr5	109819748	T	G	ENST00000261483	ENSG00000112893	MAN2A1	TRUE	TRUE
chr5	109819758	T	A	ENST00000261483	ENSG00000112893	MAN2A1	TRUE	TRUE
chr5	109819758	T	G	ENST00000261483	ENSG00000112893	MAN2A1	TRUE	TRUE
chr5	109819763	T	A	ENST00000261483	ENSG00000112893	MAN2A1	TRUE	TRUE
chr5	109819767	T	A	ENST00000261483	ENSG00000112893	MAN2A1	TRUE	TRUE
chr5	109819767	T	G	ENST00000261483	ENSG00000112893	MAN2A1	TRUE	TRUE
chr5	109819768	A	T	ENST00000261483	ENSG00000112893	MAN2A1	TRUE	TRUE
chr5	109819774	A	T	ENST00000261483	ENSG00000112893	MAN2A1	TRUE	TRUE
chr5	109819780	G	T	ENST00000261483	ENSG00000112893	MAN2A1	TRUE	TRUE
chr5	109819789	G	T	ENST00000261483	ENSG00000112893	MAN2A1	TRUE	TRUE
chr5	109819804	A	T	ENST00000261483	ENSG00000112893	MAN2A1	TRUE	TRUE
chr5	109819822	G	T	ENST00000261483	ENSG00000112893	MAN2A1	TRUE	TRUE
chr5	109819825	G	T	ENST00000261483	ENSG00000112893	MAN2A1	TRUE	TRUE
chr5	109819840	G	T	ENST00000261483	ENSG00000112893	MAN2A1	TRUE	TRUE
chr5	109819856	T	A	ENST00000261483	ENSG00000112893	MAN2A1	TRUE	TRUE
chr5	109819856	T	G	ENST00000261483	ENSG00000112893	MAN2A1	TRUE	TRUE
chr5	109819870	C	T	ENST00000261483	ENSG00000112893	MAN2A1	TRUE	TRUE
chr5	109819876	G	T	ENST00000261483	ENSG00000112893	MAN2A1	TRUE	TRUE
chr5	109819885	A	T	ENST00000261483	ENSG00000112893	MAN2A1	TRUE	TRUE
chr5	109819888	G	A	ENST00000261483	ENSG00000112893	MAN2A1	TRUE	FALSE
chr5	109819888	G	C	ENST00000261483	ENSG00000112893	MAN2A1	TRUE	FALSE
chr5	109819888	G	T	ENST00000261483	ENSG00000112893	MAN2A1	TRUE	FALSE
chr5	109819889	T	A	ENST00000261483	ENSG00000112893	MAN2A1	TRUE	FALSE
chr5	109819889	T	C	ENST00000261483	ENSG00000112893	MAN2A1	TRUE	FALSE
chr5	109819889	T	G	ENST00000261483	ENSG00000112893	MAN2A1	TRUE	FALSE
chr5	109820218	A	C	ENST00000261483	ENSG00000112893	MAN2A1	TRUE	FALSE
chr5	109820218	A	G	ENST00000261483	ENSG00000112893	MAN2A1	TRUE	FALSE
chr5	109820218	A	T	ENST00000261483	ENSG00000112893	MAN2A1	TRUE	FALSE
chr5	109820219	G	A	ENST00000261483	ENSG00000112893	MAN2A1	TRUE	FALSE
chr5	109820219	G	C	ENST00000261483	ENSG00000112893	MAN2A1	TRUE	FALSE
chr5	109820219	G	T	ENST00000261483	ENSG00000112893	MAN2A1	TRUE	FALSE
chr5	109820220	C	T	ENST00000261483	ENSG00000112893	MAN2A1	TRUE	TRUE
chr5	109820232	A	T	ENST00000261483	ENSG00000112893	MAN2A1	TRUE	TRUE
chr5	109820235	G	T	ENST00000261483	ENSG00000112893	MAN2A1	TRUE	TRUE
chr5	109820244	A	T	ENST00000261483	ENSG00000112893	MAN2A1	TRUE	TRUE
chr5	109820253	G	T	ENST00000261483	ENSG00000112893	MAN2A1	TRUE	TRUE
chr5	109820265	C	T	ENST00000261483	ENSG00000112893	MAN2A1	TRUE	TRUE
chr5	109820272	C	A	ENST00000261483	ENSG00000112893	MAN2A1	TRUE	TRUE
chr5	109820272	C	G	ENST00000261483	ENSG00000112893	MAN2A1	TRUE	TRUE
chr5	109820275	G	A	ENST00000261483	ENSG00000112893	MAN2A1	TRUE	TRUE
chr5	109820276	G	A	ENST00000261483	ENSG00000112893	MAN2A1	TRUE	TRUE
chr5	109820279	T	A	ENST00000261483	ENSG00000112893	MAN2A1	TRUE	TRUE
chr5	109820279	T	G	ENST00000261483	ENSG00000112893	MAN2A1	TRUE	TRUE
chr5	109820280	G	T	ENST00000261483	ENSG00000112893	MAN2A1	TRUE	TRUE
chr5	109820292	A	T	ENST00000261483	ENSG00000112893	MAN2A1	TRUE	TRUE
chr5	109820295	A	T	ENST00000261483	ENSG00000112893	MAN2A1	TRUE	TRUE
chr5	109820301	A	T	ENST00000261483	ENSG00000112893	MAN2A1	TRUE	TRUE
chr5	109820315	C	A	ENST00000261483	ENSG00000112893	MAN2A1	TRUE	TRUE
chr5	109820315	C	G	ENST00000261483	ENSG00000112893	MAN2A1	TRUE	TRUE
chr5	109820323	T	A	ENST00000261483	ENSG00000112893	MAN2A1	TRUE	TRUE
chr5	109820323	T	G	ENST00000261483	ENSG00000112893	MAN2A1	TRUE	TRUE
chr5	109820340	A	T	ENST00000261483	ENSG00000112893	MAN2A1	TRUE	TRUE
chr5	109820343	G	A	ENST00000261483	ENSG00000112893	MAN2A1	TRUE	FALSE
chr5	109820343	G	C	ENST00000261483	ENSG00000112893	MAN2A1	TRUE	FALSE
chr5	109820343	G	T	ENST00000261483	ENSG00000112893	MAN2A1	TRUE	FALSE
chr5	109820344	T	A	ENST00000261483	ENSG00000112893	MAN2A1	TRUE	FALSE
chr5	109820344	T	C	ENST00000261483	ENSG00000112893	MAN2A1	TRUE	FALSE
chr5	109820344	T	G	ENST00000261483	ENSG00000112893	MAN2A1	TRUE	FALSE
chr5	109823721	A	C	ENST00000261483	ENSG00000112893	MAN2A1	TRUE	FALSE
chr5	109823721	A	G	ENST00000261483	ENSG00000112893	MAN2A1	TRUE	FALSE
chr5	109823721	A	T	ENST00000261483	ENSG00000112893	MAN2A1	TRUE	FALSE
chr5	109823722	G	A	ENST00000261483	ENSG00000112893	MAN2A1	TRUE	FALSE
chr5	109823722	G	C	ENST00000261483	ENSG00000112893	MAN2A1	TRUE	FALSE
chr5	109823722	G	T	ENST00000261483	ENSG00000112893	MAN2A1	TRUE	FALSE
chr5	109823728	T	A	ENST00000261483	ENSG00000112893	MAN2A1	TRUE	TRUE
chr5	109823728	T	G	ENST00000261483	ENSG00000112893	MAN2A1	TRUE	TRUE
chr5	109823734	C	A	ENST00000261483	ENSG00000112893	MAN2A1	TRUE	TRUE
chr5	109823734	C	G	ENST00000261483	ENSG00000112893	MAN2A1	TRUE	TRUE
chr5	109823753	A	T	ENST00000261483	ENSG00000112893	MAN2A1	TRUE	TRUE
chr5	109823765	G	T	ENST00000261483	ENSG00000112893	MAN2A1	TRUE	TRUE
chr5	109823776	T	A	ENST00000261483	ENSG00000112893	MAN2A1	TRUE	TRUE
chr5	109823776	T	G	ENST00000261483	ENSG00000112893	MAN2A1	TRUE	TRUE
chr5	109823778	C	A	ENST00000261483	ENSG00000112893	MAN2A1	TRUE	TRUE
chr5	109823780	G	T	ENST00000261483	ENSG00000112893	MAN2A1	TRUE	TRUE
chr5	109823791	C	A	ENST00000261483	ENSG00000112893	MAN2A1	TRUE	TRUE
chr5	109823813	A	T	ENST00000261483	ENSG00000112893	MAN2A1	TRUE	TRUE
chr5	109823819	C	T	ENST00000261483	ENSG00000112893	MAN2A1	TRUE	TRUE
chr5	109823827	C	A	ENST00000261483	ENSG00000112893	MAN2A1	TRUE	TRUE
chr5	109823827	C	G	ENST00000261483	ENSG00000112893	MAN2A1	TRUE	TRUE
chr5	109823834	C	T	ENST00000261483	ENSG00000112893	MAN2A1	TRUE	TRUE
chr5	109823837	G	T	ENST00000261483	ENSG00000112893	MAN2A1	TRUE	TRUE
chr5	109823838	G	A	ENST00000261483	ENSG00000112893	MAN2A1	TRUE	FALSE
chr5	109823838	G	C	ENST00000261483	ENSG00000112893	MAN2A1	TRUE	FALSE
chr5	109823838	G	T	ENST00000261483	ENSG00000112893	MAN2A1	TRUE	FALSE
chr5	109823839	T	A	ENST00000261483	ENSG00000112893	MAN2A1	TRUE	FALSE
chr5	109823839	T	C	ENST00000261483	ENSG00000112893	MAN2A1	TRUE	FALSE
chr5	109823839	T	G	ENST00000261483	ENSG00000112893	MAN2A1	TRUE	FALSE
chr5	109842326	A	C	ENST00000261483	ENSG00000112893	MAN2A1	TRUE	FALSE
chr5	109842326	A	G	ENST00000261483	ENSG00000112893	MAN2A1	TRUE	FALSE
chr5	109842326	A	T	ENST00000261483	ENSG00000112893	MAN2A1	TRUE	FALSE
chr5	109842327	G	A	ENST00000261483	ENSG00000112893	MAN2A1	TRUE	FALSE
chr5	109842327	G	C	ENST00000261483	ENSG00000112893	MAN2A1	TRUE	FALSE
chr5	109842327	G	T	ENST00000261483	ENSG00000112893	MAN2A1	TRUE	FALSE
chr5	109842333	G	T	ENST00000261483	ENSG00000112893	MAN2A1	TRUE	TRUE
chr5	109842336	G	T	ENST00000261483	ENSG00000112893	MAN2A1	TRUE	TRUE
chr5	109842339	C	T	ENST00000261483	ENSG00000112893	MAN2A1	TRUE	TRUE
chr5	109842348	G	T	ENST00000261483	ENSG00000112893	MAN2A1	TRUE	TRUE
chr5	109842372	C	T	ENST00000261483	ENSG00000112893	MAN2A1	TRUE	TRUE
chr5	109842375	A	T	ENST00000261483	ENSG00000112893	MAN2A1	TRUE	TRUE
chr5	109842383	T	A	ENST00000261483	ENSG00000112893	MAN2A1	TRUE	TRUE
chr5	109842383	T	G	ENST00000261483	ENSG00000112893	MAN2A1	TRUE	TRUE
chr5	109842390	G	T	ENST00000261483	ENSG00000112893	MAN2A1	TRUE	TRUE
chr5	109842402	A	T	ENST00000261483	ENSG00000112893	MAN2A1	TRUE	TRUE
chr5	109842420	A	T	ENST00000261483	ENSG00000112893	MAN2A1	TRUE	TRUE
chr5	109842426	C	T	ENST00000261483	ENSG00000112893	MAN2A1	TRUE	TRUE
chr5	109842432	A	T	ENST00000261483	ENSG00000112893	MAN2A1	TRUE	TRUE
chr5	109842440	T	A	ENST00000261483	ENSG00000112893	MAN2A1	TRUE	TRUE
chr5	109842440	T	G	ENST00000261483	ENSG00000112893	MAN2A1	TRUE	TRUE
chr5	109842458	C	A	ENST00000261483	ENSG00000112893	MAN2A1	TRUE	TRUE
chr5	109842458	C	G	ENST00000261483	ENSG00000112893	MAN2A1	TRUE	TRUE
chr5	109842459	C	T	ENST00000261483	ENSG00000112893	MAN2A1	TRUE	TRUE
chr5	109842462	G	A	ENST00000261483	ENSG00000112893	MAN2A1	TRUE	FALSE
chr5	109842462	G	C	ENST00000261483	ENSG00000112893	MAN2A1	TRUE	FALSE
chr5	109842462	G	T	ENST00000261483	ENSG00000112893	MAN2A1	TRUE	FALSE
chr5	109842463	T	A	ENST00000261483	ENSG00000112893	MAN2A1	TRUE	FALSE
chr5	109842463	T	C	ENST00000261483	ENSG00000112893	MAN2A1	TRUE	FALSE
chr5	109842463	T	G	ENST00000261483	ENSG00000112893	MAN2A1	TRUE	FALSE
chr5	109845863	A	C	ENST00000261483	ENSG00000112893	MAN2A1	TRUE	FALSE
chr5	109845863	A	G	ENST00000261483	ENSG00000112893	MAN2A1	TRUE	FALSE
chr5	109845863	A	T	ENST00000261483	ENSG00000112893	MAN2A1	TRUE	FALSE
chr5	109845864	G	A	ENST00000261483	ENSG00000112893	MAN2A1	TRUE	FALSE
chr5	109845864	G	C	ENST00000261483	ENSG00000112893	MAN2A1	TRUE	FALSE
chr5	109845864	G	T	ENST00000261483	ENSG00000112893	MAN2A1	TRUE	FALSE
chr5	109845868	C	T	ENST00000261483	ENSG00000112893	MAN2A1	TRUE	TRUE
chr5	109845874	A	T	ENST00000261483	ENSG00000112893	MAN2A1	TRUE	TRUE
chr5	109845889	A	T	ENST00000261483	ENSG00000112893	MAN2A1	TRUE	TRUE
chr5	109845893	T	A	ENST00000261483	ENSG00000112893	MAN2A1	TRUE	TRUE
chr5	109845901	C	T	ENST00000261483	ENSG00000112893	MAN2A1	TRUE	TRUE
chr5	109845915	T	A	ENST00000261483	ENSG00000112893	MAN2A1	TRUE	TRUE
chr5	109845915	T	G	ENST00000261483	ENSG00000112893	MAN2A1	TRUE	TRUE
chr5	109845936	T	A	ENST00000261483	ENSG00000112893	MAN2A1	TRUE	TRUE
chr5	109845936	T	G	ENST00000261483	ENSG00000112893	MAN2A1	TRUE	TRUE
chr5	109845940	C	T	ENST00000261483	ENSG00000112893	MAN2A1	TRUE	TRUE
chr5	109845949	A	T	ENST00000261483	ENSG00000112893	MAN2A1	TRUE	TRUE
chr5	109845959	T	A	ENST00000261483	ENSG00000112893	MAN2A1	TRUE	TRUE
chr5	109845976	C	T	ENST00000261483	ENSG00000112893	MAN2A1	TRUE	TRUE
chr5	109845980	C	A	ENST00000261483	ENSG00000112893	MAN2A1	TRUE	TRUE
chr5	109845980	C	G	ENST00000261483	ENSG00000112893	MAN2A1	TRUE	TRUE
chr5	109845983	T	A	ENST00000261483	ENSG00000112893	MAN2A1	TRUE	TRUE
chr5	109845983	T	G	ENST00000261483	ENSG00000112893	MAN2A1	TRUE	TRUE
chr5	109845992	C	A	ENST00000261483	ENSG00000112893	MAN2A1	TRUE	TRUE
chr5	109845998	T	A	ENST00000261483	ENSG00000112893	MAN2A1	TRUE	TRUE
chr5	109846007	G	A	ENST00000261483	ENSG00000112893	MAN2A1	TRUE	FALSE
chr5	109846007	G	C	ENST00000261483	ENSG00000112893	MAN2A1	TRUE	FALSE
chr5	109846007	G	T	ENST00000261483	ENSG00000112893	MAN2A1	TRUE	FALSE
chr5	109846008	T	A	ENST00000261483	ENSG00000112893	MAN2A1	TRUE	FALSE
chr5	109846008	T	C	ENST00000261483	ENSG00000112893	MAN2A1	TRUE	FALSE
chr5	109846008	T	G	ENST00000261483	ENSG00000112893	MAN2A1	TRUE	FALSE
chr5	109847655	A	C	ENST00000261483	ENSG00000112893	MAN2A1	TRUE	FALSE
chr5	109847655	A	G	ENST00000261483	ENSG00000112893	MAN2A1	TRUE	FALSE
chr5	109847655	A	T	ENST00000261483	ENSG00000112893	MAN2A1	TRUE	FALSE
chr5	109847656	G	A	ENST00000261483	ENSG00000112893	MAN2A1	TRUE	FALSE
chr5	109847656	G	C	ENST00000261483	ENSG00000112893	MAN2A1	TRUE	FALSE
chr5	109847656	G	T	ENST00000261483	ENSG00000112893	MAN2A1	TRUE	FALSE
chr5	109847659	C	T	ENST00000261483	ENSG00000112893	MAN2A1	TRUE	TRUE
chr5	109847665	G	T	ENST00000261483	ENSG00000112893	MAN2A1	TRUE	TRUE
chr5	109847680	C	T	ENST00000261483	ENSG00000112893	MAN2A1	TRUE	TRUE
chr5	109847683	A	T	ENST00000261483	ENSG00000112893	MAN2A1	TRUE	TRUE
chr5	109847692	C	T	ENST00000261483	ENSG00000112893	MAN2A1	TRUE	TRUE
chr5	109847713	G	T	ENST00000261483	ENSG00000112893	MAN2A1	TRUE	TRUE
chr5	109847716	C	T	ENST00000261483	ENSG00000112893	MAN2A1	TRUE	TRUE
chr5	109847725	C	T	ENST00000261483	ENSG00000112893	MAN2A1	TRUE	TRUE
chr5	109847734	A	T	ENST00000261483	ENSG00000112893	MAN2A1	TRUE	TRUE
chr5	109847755	C	T	ENST00000261483	ENSG00000112893	MAN2A1	TRUE	TRUE
chr5	109847767	G	T	ENST00000261483	ENSG00000112893	MAN2A1	TRUE	TRUE
chr5	109847770	A	T	ENST00000261483	ENSG00000112893	MAN2A1
chr5	109847773	A	T	ENST00000261483	ENSG00000112893	MAN2A1	TRUE	TRUE
chr5	109847791	G	A	ENST00000261483	ENSG00000112893	MAN2A1	TRUE	FALSE
chr5	109847791	G	C	ENST00000261483	ENSG00000112893	MAN2A1	TRUE	FALSE
chr5	109847791	G	T	ENST00000261483	ENSG00000112893	MAN2A1	TRUE	FALSE
chr5	109847792	T	A	ENST00000261483	ENSG00000112893	MAN2A1	TRUE	FALSE
chr5	109847792	T	C	ENST00000261483	ENSG00000112893	MAN2A1	TRUE	FALSE
chr5	109847792	T	G	ENST00000261483	ENSG00000112893	MAN2A1	TRUE	FALSE
chr5	109855138	A	C	ENST00000261483	ENSG00000112893	MAN2A1	TRUE	FALSE
chr5	109855138	A	G	ENST00000261483	ENSG00000112893	MAN2A1	TRUE	FALSE
chr5	109855138	A	T	ENST00000261483	ENSG00000112893	MAN2A1	TRUE	FALSE
chr5	109855139	G	A	ENST00000261483	ENSG00000112893	MAN2A1	TRUE	FALSE
chr5	109855139	G	C	ENST00000261483	ENSG00000112893	MAN2A1	TRUE	FALSE
chr5	109855139	G	T	ENST00000261483	ENSG00000112893	MAN2A1	TRUE	FALSE
chr5	109855140	G	T	ENST00000261483	ENSG00000112893	MAN2A1	TRUE	TRUE
chr5	109855143	G	T	ENST00000261483	ENSG00000112893	MAN2A1	TRUE	TRUE
chr5	109855146	G	T	ENST00000261483	ENSG00000112893	MAN2A1	TRUE	TRUE
chr5	109855149	A	T	ENST00000261483	ENSG00000112893	MAN2A1	TRUE	TRUE
chr5	109855152	A	T	ENST00000261483	ENSG00000112893	MAN2A1	TRUE	TRUE
chr5	109855156	C	A	ENST00000261483	ENSG00000112893	MAN2A1	TRUE	TRUE
chr5	109855166	T	A	ENST00000261483	ENSG00000112893	MAN2A1	TRUE	TRUE
chr5	109855166	T	G	ENST00000261483	ENSG00000112893	MAN2A1	TRUE	TRUE
chr5	109855230	A	T	ENST00000261483	ENSG00000112893	MAN2A1	TRUE	TRUE
chr5	109855240	C	A	ENST00000261483	ENSG00000112893	MAN2A1	TRUE	TRUE
chr5	109855240	C	G	ENST00000261483	ENSG00000112893	MAN2A1	TRUE	TRUE
chr5	109855251	G	T	ENST00000261483	ENSG00000112893	MAN2A1	TRUE	TRUE
chr5	109855257	C	T	ENST00000261483	ENSG00000112893	MAN2A1	TRUE	TRUE
chr5	109855263	G	T	ENST00000261483	ENSG00000112893	MAN2A1	TRUE	TRUE
chr5	109855276	T	A	ENST00000261483	ENSG00000112893	MAN2A1	TRUE	TRUE
chr5	109855276	T	G	ENST00000261483	ENSG00000112893	MAN2A1	TRUE	TRUE
chr5	109855278	C	T	ENST00000261483	ENSG00000112893	MAN2A1	TRUE	TRUE
chr5	109855282	C	A	ENST00000261483	ENSG00000112893	MAN2A1	TRUE	TRUE
chr5	109855282	C	G	ENST00000261483	ENSG00000112893	MAN2A1	TRUE	TRUE
chr5	109855288	T	A	ENST00000261483	ENSG00000112893	MAN2A1	TRUE	TRUE
chr5	109855295	T	A	ENST00000261483	ENSG00000112893	MAN2A1	TRUE	TRUE
chr5	109855315	T	A	ENST00000261483	ENSG00000112893	MAN2A1	TRUE	TRUE
chr5	109855317	A	T	ENST00000261483	ENSG00000112893	MAN2A1	TRUE	TRUE
chr5	109855326	C	T	ENST00000261483	ENSG00000112893	MAN2A1	TRUE	TRUE
chr5	109855330	C	A	ENST00000261483	ENSG00000112893	MAN2A1	TRUE	TRUE
chr5	109855330	C	G	ENST00000261483	ENSG00000112893	MAN2A1	TRUE	TRUE
chr5	109855332	A	T	ENST00000261483	ENSG00000112893	MAN2A1	TRUE	TRUE
chr5	109855335	G	A	ENST00000261483	ENSG00000112893	MAN2A1	TRUE	FALSE
chr5	109855335	G	C	ENST00000261483	ENSG00000112893	MAN2A1	TRUE	FALSE
chr5	109855335	G	T	ENST00000261483	ENSG00000112893	MAN2A1	TRUE	FALSE
chr5	109855336	T	A	ENST00000261483	ENSG00000112893	MAN2A1	TRUE	FALSE
chr5	109855336	T	C	ENST00000261483	ENSG00000112893	MAN2A1	TRUE	FALSE
chr5	109855336	T	G	ENST00000261483	ENSG00000112893	MAN2A1	TRUE	FALSE
chr5	109865034	A	C	ENST00000261483	ENSG00000112893	MAN2A1	TRUE	FALSE
chr5	109865034	A	G	ENST00000261483	ENSG00000112893	MAN2A1	TRUE	FALSE
chr5	109865034	A	T	ENST00000261483	ENSG00000112893	MAN2A1	TRUE	FALSE
chr5	109865035	G	A	ENST00000261483	ENSG00000112893	MAN2A1	TRUE	FALSE
chr5	109865035	G	C	ENST00000261483	ENSG00000112893	MAN2A1	TRUE	FALSE
chr5	109865035	G	T	ENST00000261483	ENSG00000112893	MAN2A1	TRUE	FALSE
chr5	109865057	G	T	ENST00000261483	ENSG00000112893	MAN2A1	TRUE	TRUE
chr5	109865067	T	A	ENST00000261483	ENSG00000112893	MAN2A1	TRUE	TRUE
chr5	109865078	A	T	ENST00000261483	ENSG00000112893	MAN2A1	TRUE	TRUE
chr5	109865081	A	T	ENST00000261483	ENSG00000112893	MAN2A1	TRUE	TRUE
chr5	109865095	T	A	ENST00000261483	ENSG00000112893	MAN2A1	TRUE	TRUE
chr5	109865108	A	T	ENST00000261483	ENSG00000112893	MAN2A1	FALSE	FALSE
chr5	109865128	T	A	ENST00000261483	ENSG00000112893	MAN2A1	FALSE	FALSE
chr5	109865138	C	T	ENST00000261483	ENSG00000112893	MAN2A1	FALSE	FALSE
chr5	109865141	G	T	ENST00000261483	ENSG00000112893	MAN2A1	FALSE	FALSE
chr5	109865144	A	T	ENST00000261483	ENSG00000112893	MAN2A1	FALSE	FALSE
chr5	109865147	G	A	ENST00000261483	ENSG00000112893	MAN2A1	TRUE	FALSE
chr5	109865147	G	C	ENST00000261483	ENSG00000112893	MAN2A1	TRUE	FALSE
chr5	109865147	G	T	ENST00000261483	ENSG00000112893	MAN2A1	TRUE	FALSE
chr5	109865148	T	A	ENST00000261483	ENSG00000112893	MAN2A1	TRUE	FALSE
chr5	109865148	T	C	ENST00000261483	ENSG00000112893	MAN2A1	FALSE	FALSE
chr5	109865148	T	G	ENST00000261483	ENSG00000112893	MAN2A1	TRUE	FALSE
chr5	109866844	A	C	ENST00000261483	ENSG00000112893	MAN2A1	TRUE	FALSE
chr5	109866844	A	G	ENST00000261483	ENSG00000112893	MAN2A1	TRUE	FALSE
chr5	109866844	A	T	ENST00000261483	ENSG00000112893	MAN2A1	TRUE	FALSE
chr5	109866845	G	A	ENST00000261483	ENSG00000112893	MAN2A1	TRUE	FALSE
chr5	109866845	G	C	ENST00000261483	ENSG00000112893	MAN2A1	TRUE	FALSE
chr5	109866845	G	T	ENST00000261483	ENSG00000112893	MAN2A1	TRUE	FALSE
chr5	109866850	T	A	ENST00000261483	ENSG00000112893	MAN2A1	FALSE	FALSE
chr5	109866855	C	T	ENST00000261483	ENSG00000112893	MAN2A1	FALSE	FALSE
chr5	109866858	A	T	ENST00000261483	ENSG00000112893	MAN2A1	FALSE	FALSE
chr5	109866865	T	A	ENST00000261483	ENSG00000112893	MAN2A1	FALSE	FALSE
chr5	109866865	T	G	ENST00000261483	ENSG00000112893	MAN2A1	FALSE	FALSE
chr5	109866870	A	T	ENST00000261483	ENSG00000112893	MAN2A1	FALSE	FALSE
chr5	109866882	G	T	ENST00000261483	ENSG00000112893	MAN2A1	FALSE	FALSE
chr5	109866898	C	A	ENST00000261483	ENSG00000112893	MAN2A1	FALSE	FALSE
chr5	109866898	C	G	ENST00000261483	ENSG00000112893	MAN2A1	FALSE	FALSE
chr5	109866901	C	A	ENST00000261483	ENSG00000112893	MAN2A1	FALSE	FALSE
chr5	109866901	C	G	ENST00000261483	ENSG00000112893	MAN2A1	FALSE	FALSE
chr5	109866910	T	A	ENST00000261483	ENSG00000112893	MAN2A1	FALSE	FALSE
chr5	109866919	C	A	ENST00000261483	ENSG00000112893	MAN2A1	FALSE	FALSE
chr5	109866919	C	G	ENST00000261483	ENSG00000112893	MAN2A1	FALSE	FALSE
chr5	109866933	C	T	ENST00000261483	ENSG00000112893	MAN2A1	FALSE	FALSE
chr5	109866945	G	T	ENST00000261483	ENSG00000112893	MAN2A1	FALSE	FALSE
chr5	109866955	T	A	ENST00000261483	ENSG00000112893	MAN2A1	FALSE	FALSE
chr5	109866966	G	T	ENST00000261483	ENSG00000112893	MAN2A1	FALSE	FALSE
chr5	109866981	C	T	ENST00000261483	ENSG00000112893	MAN2A1	FALSE	FALSE
chr5	109866987	C	T	ENST00000261483	ENSG00000112893	MAN2A1	FALSE	FALSE
chr5	109866991	T	A	ENST00000261483	ENSG00000112893	MAN2A1	FALSE	FALSE
chr5	110420591	C	A	ENST00000455884	ENSG00000186952	TMEM232
chr5	110420594	T	A	ENST00000455884	ENSG00000186952	TMEM232
chr5	110420598	A	C	ENST00000455884	ENSG00000186952	TMEM232	FALSE	FALSE
chr5	110420598	A	T	ENST00000455884	ENSG00000186952	TMEM232	FALSE	FALSE
chr5	110420609	C	A	ENST00000455884	ENSG00000186952	TMEM232	FALSE	FALSE
chr5	110420610	A	C	ENST00000455884	ENSG00000186952	TMEM232	FALSE	FALSE
chr5	110420610	A	T	ENST00000455884	ENSG00000186952	TMEM232	FALSE	FALSE
chr5	110420618	T	A	ENST00000455884	ENSG00000186952	TMEM232	FALSE	FALSE
chr5	110420624	G	A	ENST00000455884	ENSG00000186952	TMEM232	FALSE	FALSE
chr5	110420627	T	A	ENST00000455884	ENSG00000186952	TMEM232	FALSE	FALSE
chr5	110420636	T	A	ENST00000455884	ENSG00000186952	TMEM232	FALSE	FALSE
chr5	110420639	C	A	ENST00000455884	ENSG00000186952	TMEM232	FALSE	FALSE
chr5	110420642	C	A	ENST00000455884	ENSG00000186952	TMEM232	FALSE	FALSE
chr5	110420645	T	A	ENST00000455884	ENSG00000186952	TMEM232	FALSE	FALSE
chr5	110420648	T	A	ENST00000455884	ENSG00000186952	TMEM232	FALSE	FALSE
chr5	110420651	T	A	ENST00000455884	ENSG00000186952	TMEM232	FALSE	FALSE
chr5	110420660	C	A	ENST00000455884	ENSG00000186952	TMEM232	FALSE	FALSE
chr5	110420663	G	A	ENST00000455884	ENSG00000186952	TMEM232	FALSE	FALSE
chr5	110420675	T	A	ENST00000455884	ENSG00000186952	TMEM232	FALSE	FALSE
chr5	110420678	C	A	ENST00000455884	ENSG00000186952	TMEM232	FALSE	FALSE
chr5	110420683	A	C	ENST00000455884	ENSG00000186952	TMEM232	FALSE	FALSE
chr5	110420683	A	T	ENST00000455884	ENSG00000186952	TMEM232	FALSE	FALSE
chr5	110420687	T	A	ENST00000455884	ENSG00000186952	TMEM232	FALSE	FALSE
chr5	110420690	T	A	ENST00000455884	ENSG00000186952	TMEM232	FALSE	FALSE
chr5	110420696	T	A	ENST00000455884	ENSG00000186952	TMEM232	FALSE	FALSE
chr5	110420702	C	A	ENST00000455884	ENSG00000186952	TMEM232	FALSE	FALSE
chr5	110420705	G	A	ENST00000455884	ENSG00000186952	TMEM232	FALSE	FALSE
chr5	110420711	T	A	ENST00000455884	ENSG00000186952	TMEM232	FALSE	FALSE
chr5	110420712	G	T	ENST00000455884	ENSG00000186952	TMEM232	FALSE	FALSE
chr5	110420726	C	A	ENST00000455884	ENSG00000186952	TMEM232	FALSE	FALSE
chr5	110420729	T	A	ENST00000455884	ENSG00000186952	TMEM232	FALSE	FALSE
chr5	110420732	C	A	ENST00000455884	ENSG00000186952	TMEM232	FALSE	FALSE
chr5	110420735	G	A	ENST00000455884	ENSG00000186952	TMEM232	FALSE	FALSE
chr5	110420741	T	A	ENST00000455884	ENSG00000186952	TMEM232	FALSE	FALSE
chr5	110420747	C	A	ENST00000455884	ENSG00000186952	TMEM232	FALSE	FALSE
chr5	110420750	C	A	ENST00000455884	ENSG00000186952	TMEM232	FALSE	FALSE
chr5	110420753	G	A	ENST00000455884	ENSG00000186952	TMEM232	FALSE	FALSE
chr5	110420754	C	T	ENST00000455884	ENSG00000186952	TMEM232	FALSE	FALSE
chr5	110420755	C	T	ENST00000455884	ENSG00000186952	TMEM232	FALSE	FALSE
chr5	110420757	C	A	ENST00000455884	ENSG00000186952	TMEM232	TRUE	FALSE
chr5	110420757	C	G	ENST00000455884	ENSG00000186952	TMEM232	TRUE	FALSE
chr5	110420757	C	T	ENST00000455884	ENSG00000186952	TMEM232	TRUE	FALSE
chr5	110420758	T	A	ENST00000455884	ENSG00000186952	TMEM232	TRUE	FALSE
chr5	110420758	T	C	ENST00000455884	ENSG00000186952	TMEM232	TRUE	FALSE
chr5	110420758	T	G	ENST00000455884	ENSG00000186952	TMEM232	TRUE	FALSE
chr5	110424821	A	C	ENST00000455884	ENSG00000186952	TMEM232	TRUE	FALSE
chr5	110424821	A	G	ENST00000455884	ENSG00000186952	TMEM232	TRUE	FALSE
chr5	110424821	A	T	ENST00000455884	ENSG00000186952	TMEM232	TRUE	FALSE
chr5	110424822	C	A	ENST00000455884	ENSG00000186952	TMEM232	TRUE	FALSE
chr5	110424822	C	G	ENST00000455884	ENSG00000186952	TMEM232	TRUE	FALSE
chr5	110424822	C	T	ENST00000455884	ENSG00000186952	TMEM232	TRUE	FALSE
chr5	110424840	T	A	ENST00000455884	ENSG00000186952	TMEM232	FALSE	FALSE
chr5	110424845	A	T	ENST00000455884	ENSG00000186952	TMEM232	FALSE	FALSE
chr5	110424849	C	A	ENST00000455884	ENSG00000186952	TMEM232	FALSE	FALSE
chr5	110424852	T	A	ENST00000455884	ENSG00000186952	TMEM232	FALSE	FALSE
chr5	110424861	T	A	ENST00000455884	ENSG00000186952	TMEM232	FALSE	FALSE
chr5	110424877	A	C	ENST00000455884	ENSG00000186952	TMEM232	TRUE	TRUE
chr5	110424877	A	T	ENST00000455884	ENSG00000186952	TMEM232	TRUE	TRUE
chr5	110424897	C	A	ENST00000455884	ENSG00000186952	TMEM232	TRUE	TRUE
chr5	110424899	G	C	ENST00000455884	ENSG00000186952	TMEM232	TRUE	TRUE
chr5	110424899	G	T	ENST00000455884	ENSG00000186952	TMEM232	TRUE	TRUE
chr5	110424915	C	A	ENST00000455884	ENSG00000186952	TMEM232	TRUE	TRUE
chr5	110424917	C	A	ENST00000455884	ENSG00000186952	TMEM232	TRUE	FALSE
chr5	110424917	C	G	ENST00000455884	ENSG00000186952	TMEM232	TRUE	FALSE
chr5	110424917	C	T	ENST00000455884	ENSG00000186952	TMEM232	TRUE	FALSE
chr5	110424918	T	A	ENST00000455884	ENSG00000186952	TMEM232	TRUE	FALSE
chr5	110424918	T	C	ENST00000455884	ENSG00000186952	TMEM232	TRUE	FALSE
chr5	110424918	T	G	ENST00000455884	ENSG00000186952	TMEM232	TRUE	FALSE
chr5	110528586	A	C	ENST00000455884	ENSG00000186952	TMEM232	TRUE	FALSE
chr5	110528586	A	G	ENST00000455884	ENSG00000186952	TMEM232	TRUE	FALSE
chr5	110528586	A	T	ENST00000455884	ENSG00000186952	TMEM232	TRUE	FALSE
chr5	110528587	C	A	ENST00000455884	ENSG00000186952	TMEM232	TRUE	FALSE
chr5	110528587	C	G	ENST00000455884	ENSG00000186952	TMEM232	TRUE	FALSE
chr5	110528587	C	T	ENST00000455884	ENSG00000186952	TMEM232	TRUE	FALSE
chr5	110528610	G	A	ENST00000455884	ENSG00000186952	TMEM232	TRUE	TRUE
chr5	110528613	T	A	ENST00000455884	ENSG00000186952	TMEM232	TRUE	TRUE
chr5	110528616	T	A	ENST00000455884	ENSG00000186952	TMEM232	TRUE	TRUE
chr5	110528625	C	A	ENST00000455884	ENSG00000186952	TMEM232	TRUE	TRUE
chr5	110528631	T	A	ENST00000455884	ENSG00000186952	TMEM232	TRUE	TRUE
chr5	110528634	T	A	ENST00000455884	ENSG00000186952	TMEM232	TRUE	TRUE
chr5	110528641	A	C	ENST00000455884	ENSG00000186952	TMEM232	TRUE	TRUE
chr5	110528641	A	T	ENST00000455884	ENSG00000186952	TMEM232	TRUE	TRUE
chr5	110528646	T	A	ENST00000455884	ENSG00000186952	TMEM232	TRUE	TRUE
chr5	110528652	G	A	ENST00000455884	ENSG00000186952	TMEM232	TRUE	TRUE
chr5	110528658	T	A	ENST00000455884	ENSG00000186952	TMEM232	TRUE	TRUE
chr5	110528661	T	A	ENST00000455884	ENSG00000186952	TMEM232
chr5	110528666	G	C	ENST00000455884	ENSG00000186952	TMEM232	TRUE	TRUE
chr5	110528666	G	T	ENST00000455884	ENSG00000186952	TMEM232	TRUE	TRUE
chr5	110528673	T	A	ENST00000455884	ENSG00000186952	TMEM232	TRUE	TRUE
chr5	110528676	T	A	ENST00000455884	ENSG00000186952	TMEM232	TRUE	TRUE
chr5	110528678	A	T	ENST00000455884	ENSG00000186952	TMEM232	TRUE	TRUE
chr5	110528697	C	A	ENST00000455884	ENSG00000186952	TMEM232	TRUE	TRUE
chr5	110528718	T	A	ENST00000455884	ENSG00000186952	TMEM232	TRUE	TRUE
chr5	110528739	T	A	ENST00000455884	ENSG00000186952	TMEM232	TRUE	TRUE
chr5	110528740	C	T	ENST00000455884	ENSG00000186952	TMEM232	TRUE	TRUE
chr5	110528741	C	T	ENST00000455884	ENSG00000186952	TMEM232	TRUE	TRUE
chr5	110528749	A	C	ENST00000455884	ENSG00000186952	TMEM232
chr5	110528749	A	T	ENST00000455884	ENSG00000186952	TMEM232	TRUE	TRUE
chr5	110528754	T	A	ENST00000455884	ENSG00000186952	TMEM232	TRUE	TRUE
chr5	110528766	C	A	ENST00000455884	ENSG00000186952	TMEM232	TRUE	TRUE
chr5	110528769	C	A	ENST00000455884	ENSG00000186952	TMEM232	TRUE	TRUE
chr5	110528772	C	A	ENST00000455884	ENSG00000186952	TMEM232	TRUE	TRUE
chr5	110528780	G	C	ENST00000455884	ENSG00000186952	TMEM232	TRUE	TRUE
chr5	110528780	G	T	ENST00000455884	ENSG00000186952	TMEM232	TRUE	TRUE
chr5	110528783	G	C	ENST00000455884	ENSG00000186952	TMEM232	TRUE	TRUE
chr5	110528783	G	T	ENST00000455884	ENSG00000186952	TMEM232	TRUE	TRUE
chr5	110528797	A	C	ENST00000455884	ENSG00000186952	TMEM232	TRUE	TRUE
chr5	110528797	A	T	ENST00000455884	ENSG00000186952	TMEM232	TRUE	TRUE
chr5	110528802	T	A	ENST00000455884	ENSG00000186952	TMEM232	TRUE	TRUE
chr5	110528828	A	C	ENST00000455884	ENSG00000186952	TMEM232
chr5	110528828	A	T	ENST00000455884	ENSG00000186952	TMEM232
chr5	110528832	C	A	ENST00000455884	ENSG00000186952	TMEM232
chr5	110528836	C	A	ENST00000455884	ENSG00000186952	TMEM232	TRUE	FALSE
chr5	110528836	C	G	ENST00000455884	ENSG00000186952	TMEM232	TRUE	FALSE
chr5	110528836	C	T	ENST00000455884	ENSG00000186952	TMEM232	TRUE	FALSE
chr5	110528837	T	A	ENST00000455884	ENSG00000186952	TMEM232	TRUE	FALSE
chr5	110528837	T	C	ENST00000455884	ENSG00000186952	TMEM232	TRUE	FALSE
chr5	110528837	T	G	ENST00000455884	ENSG00000186952	TMEM232	TRUE	FALSE
chr5	110568445	A	C	ENST00000455884	ENSG00000186952	TMEM232	TRUE	FALSE
chr5	110568445	A	G	ENST00000455884	ENSG00000186952	TMEM232	TRUE	FALSE
chr5	110568445	A	T	ENST00000455884	ENSG00000186952	TMEM232	TRUE	FALSE
chr5	110568446	C	A	ENST00000455884	ENSG00000186952	TMEM232	TRUE	FALSE
chr5	110568446	C	G	ENST00000455884	ENSG00000186952	TMEM232	TRUE	FALSE
chr5	110568446	C	T	ENST00000455884	ENSG00000186952	TMEM232	TRUE	FALSE
chr5	110568449	G	A	ENST00000455884	ENSG00000186952	TMEM232	TRUE	TRUE
chr5	110568470	G	A	ENST00000455884	ENSG00000186952	TMEM232	TRUE	TRUE
chr5	110568476	G	A	ENST00000455884	ENSG00000186952	TMEM232	TRUE	TRUE
chr5	110568485	C	A	ENST00000455884	ENSG00000186952	TMEM232	TRUE	TRUE
chr5	110568488	C	A	ENST00000455884	ENSG00000186952	TMEM232	TRUE	TRUE
chr5	110568489	A	C	ENST00000455884	ENSG00000186952	TMEM232	TRUE	TRUE
chr5	110568489	A	T	ENST00000455884	ENSG00000186952	TMEM232	TRUE	TRUE
chr5	110568497	T	A	ENST00000455884	ENSG00000186952	TMEM232	TRUE	TRUE
chr5	110568503	T	A	ENST00000455884	ENSG00000186952	TMEM232	TRUE	TRUE
chr5	110568506	G	A	ENST00000455884	ENSG00000186952	TMEM232	TRUE	TRUE
chr5	110568508	A	T	ENST00000455884	ENSG00000186952	TMEM232	TRUE	TRUE
chr5	110568515	G	A	ENST00000455884	ENSG00000186952	TMEM232	TRUE	TRUE
chr5	110568516	C	T	ENST00000455884	ENSG00000186952	TMEM232	TRUE	TRUE
chr5	110568517	C	T	ENST00000455884	ENSG00000186952	TMEM232	TRUE	TRUE
chr5	110568530	T	A	ENST00000455884	ENSG00000186952	TMEM232	TRUE	TRUE
chr5	110568536	C	A	ENST00000455884	ENSG00000186952	TMEM232	TRUE	TRUE
chr5	110568542	G	A	ENST00000455884	ENSG00000186952	TMEM232	TRUE	TRUE
chr5	110568545	C	A	ENST00000455884	ENSG00000186952	TMEM232	TRUE	TRUE
chr5	110568548	C	A	ENST00000455884	ENSG00000186952	TMEM232	TRUE	TRUE
chr5	110568554	C	A	ENST00000455884	ENSG00000186952	TMEM232	TRUE	TRUE
chr5	110568557	G	A	ENST00000455884	ENSG00000186952	TMEM232	TRUE	TRUE
chr5	110568563	C	A	ENST00000455884	ENSG00000186952	TMEM232	TRUE	TRUE
chr5	110568564	C	T	ENST00000455884	ENSG00000186952	TMEM232	TRUE	TRUE
chr5	110568565	C	T	ENST00000455884	ENSG00000186952	TMEM232	TRUE	TRUE
chr5	110568568	G	C	ENST00000455884	ENSG00000186952	TMEM232	TRUE	TRUE
chr5	110568568	G	T	ENST00000455884	ENSG00000186952	TMEM232	TRUE	TRUE
chr5	110568575	T	A	ENST00000455884	ENSG00000186952	TMEM232	TRUE	TRUE
chr5	110568585	A	C	ENST00000455884	ENSG00000186952	TMEM232	TRUE	TRUE
chr5	110568585	A	T	ENST00000455884	ENSG00000186952	TMEM232	TRUE	TRUE
chr5	110568592	A	C	ENST00000455884	ENSG00000186952	TMEM232	TRUE	TRUE
chr5	110568592	A	T	ENST00000455884	ENSG00000186952	TMEM232	TRUE	TRUE
chr5	110568597	A	C	ENST00000455884	ENSG00000186952	TMEM232	TRUE	TRUE
chr5	110568597	A	T	ENST00000455884	ENSG00000186952	TMEM232	TRUE	TRUE
chr5	110568600	G	C	ENST00000455884	ENSG00000186952	TMEM232	TRUE	TRUE
chr5	110568600	G	T	ENST00000455884	ENSG00000186952	TMEM232	TRUE	TRUE
chr5	110568609	C	T	ENST00000455884	ENSG00000186952	TMEM232	TRUE	TRUE
chr5	110568610	C	T	ENST00000455884	ENSG00000186952	TMEM232	TRUE	TRUE
chr5	110568620	G	A	ENST00000455884	ENSG00000186952	TMEM232	TRUE	TRUE
chr5	110568624	A	T	ENST00000455884	ENSG00000186952	TMEM232	TRUE	TRUE
chr5	110568626	C	A	ENST00000455884	ENSG00000186952	TMEM232	TRUE	FALSE
chr5	110568626	C	G	ENST00000455884	ENSG00000186952	TMEM232	TRUE	FALSE
chr5	110568626	C	T	ENST00000455884	ENSG00000186952	TMEM232	TRUE	FALSE
chr5	110568627	T	A	ENST00000455884	ENSG00000186952	TMEM232	TRUE	FALSE
chr5	110568627	T	C	ENST00000455884	ENSG00000186952	TMEM232	TRUE	FALSE
chr5	110568627	T	G	ENST00000455884	ENSG00000186952	TMEM232	TRUE	FALSE
chr5	110605107	A	C	ENST00000455884	ENSG00000186952	TMEM232	TRUE	FALSE
chr5	110605107	A	G	ENST00000455884	ENSG00000186952	TMEM232	TRUE	FALSE
chr5	110605107	A	T	ENST00000455884	ENSG00000186952	TMEM232	TRUE	FALSE
chr5	110605108	C	A	ENST00000455884	ENSG00000186952	TMEM232	TRUE	FALSE
chr5	110605108	C	G	ENST00000455884	ENSG00000186952	TMEM232	TRUE	FALSE
chr5	110605108	C	T	ENST00000455884	ENSG00000186952	TMEM232	TRUE	FALSE
chr5	110605115	C	A	ENST00000455884	ENSG00000186952	TMEM232	TRUE	TRUE
chr5	110605117	G	C	ENST00000455884	ENSG00000186952	TMEM232	TRUE	TRUE
chr5	110605117	G	T	ENST00000455884	ENSG00000186952	TMEM232	TRUE	TRUE
chr5	110605124	T	A	ENST00000455884	ENSG00000186952	TMEM232	TRUE	TRUE
chr5	110605126	G	C	ENST00000455884	ENSG00000186952	TMEM232	TRUE	TRUE
chr5	110605126	G	T	ENST00000455884	ENSG00000186952	TMEM232	TRUE	TRUE
chr5	110605134	A	C	ENST00000455884	ENSG00000186952	TMEM232	TRUE	TRUE
chr5	110605134	A	T	ENST00000455884	ENSG00000186952	TMEM232	TRUE	TRUE
chr5	110605139	C	A	ENST00000455884	ENSG00000186952	TMEM232	TRUE	TRUE
chr5	110605141	A	T	ENST00000455884	ENSG00000186952	TMEM232	TRUE	TRUE
chr5	110605150	A	C	ENST00000455884	ENSG00000186952	TMEM232	TRUE	TRUE
chr5	110605150	A	T	ENST00000455884	ENSG00000186952	TMEM232	TRUE	TRUE
chr5	110605163	C	A	ENST00000455884	ENSG00000186952	TMEM232	TRUE	TRUE
chr5	110605166	T	A	ENST00000455884	ENSG00000186952	TMEM232	TRUE	TRUE
chr5	110605168	A	C	ENST00000455884	ENSG00000186952	TMEM232	TRUE	TRUE
chr5	110605168	A	T	ENST00000455884	ENSG00000186952	TMEM232	TRUE	TRUE
chr5	110605172	C	A	ENST00000455884	ENSG00000186952	TMEM232	TRUE	TRUE
chr5	110605183	G	C	ENST00000455884	ENSG00000186952	TMEM232	TRUE	TRUE
chr5	110605183	G	T	ENST00000455884	ENSG00000186952	TMEM232	TRUE	TRUE
chr5	110605187	T	A	ENST00000455884	ENSG00000186952	TMEM232	TRUE	TRUE
chr5	110605192	A	T	ENST00000455884	ENSG00000186952	TMEM232	TRUE	TRUE
chr5	110605194	G	C	ENST00000455884	ENSG00000186952	TMEM232	TRUE	TRUE
chr5	110605194	G	T	ENST00000455884	ENSG00000186952	TMEM232	TRUE	TRUE
chr5	110605198	A	C	ENST00000455884	ENSG00000186952	TMEM232	TRUE	TRUE
chr5	110605198	A	T	ENST00000455884	ENSG00000186952	TMEM232	TRUE	TRUE
chr5	110605208	T	A	ENST00000455884	ENSG00000186952	TMEM232
chr5	110605211	G	A	ENST00000455884	ENSG00000186952	TMEM232	TRUE	TRUE
chr5	110605213	G	C	ENST00000455884	ENSG00000186952	TMEM232	TRUE	TRUE
chr5	110605213	G	T	ENST00000455884	ENSG00000186952	TMEM232	TRUE	TRUE
chr5	110605220	T	A	ENST00000455884	ENSG00000186952	TMEM232	TRUE	TRUE
chr5	110605221	A	T	ENST00000455884	ENSG00000186952	TMEM232	TRUE	TRUE
chr5	110605227	A	T	ENST00000455884	ENSG00000186952	TMEM232	TRUE	TRUE
chr5	110605240	A	C	ENST00000455884	ENSG00000186952	TMEM232	TRUE	TRUE
chr5	110605240	A	T	ENST00000455884	ENSG00000186952	TMEM232	TRUE	TRUE
chr5	110605250	T	A	ENST00000455884	ENSG00000186952	TMEM232	TRUE	TRUE
chr5	110605253	G	A	ENST00000455884	ENSG00000186952	TMEM232	TRUE	TRUE
chr5	110605255	A	T	ENST00000455884	ENSG00000186952	TMEM232	TRUE	TRUE
chr5	110605272	A	C	ENST00000455884	ENSG00000186952	TMEM232	TRUE	TRUE
chr5	110605272	A	T	ENST00000455884	ENSG00000186952	TMEM232	TRUE	TRUE
chr5	110605276	A	T	ENST00000455884	ENSG00000186952	TMEM232	TRUE	TRUE
chr5	110605278	G	T	ENST00000455884	ENSG00000186952	TMEM232	TRUE	TRUE
chr5	110605286	C	A	ENST00000455884	ENSG00000186952	TMEM232	TRUE	TRUE
chr5	110605302	A	C	ENST00000455884	ENSG00000186952	TMEM232	TRUE	TRUE
chr5	110605302	A	T	ENST00000455884	ENSG00000186952	TMEM232	TRUE	TRUE
chr5	110605308	G	C	ENST00000455884	ENSG00000186952	TMEM232	TRUE	TRUE
chr5	110605308	G	T	ENST00000455884	ENSG00000186952	TMEM232	TRUE	TRUE
chr5	110605320	C	T	ENST00000455884	ENSG00000186952	TMEM232	TRUE	TRUE
chr5	110605321	C	T	ENST00000455884	ENSG00000186952	TMEM232	TRUE	TRUE
chr5	110605326	C	T	ENST00000455884	ENSG00000186952	TMEM232	TRUE	TRUE
chr5	110605327	C	T	ENST00000455884	ENSG00000186952	TMEM232	TRUE	TRUE
chr5	110605346	T	A	ENST00000455884	ENSG00000186952	TMEM232	TRUE	TRUE
chr5	110605347	G	T	ENST00000455884	ENSG00000186952	TMEM232	TRUE	TRUE
chr5	110605355	C	A	ENST00000455884	ENSG00000186952	TMEM232	TRUE	TRUE
chr5	110605358	C	A	ENST00000455884	ENSG00000186952	TMEM232	TRUE	TRUE
chr5	110605359	C	A	ENST00000455884	ENSG00000186952	TMEM232	TRUE	FALSE
chr5	110605359	C	G	ENST00000455884	ENSG00000186952	TMEM232	TRUE	FALSE
chr5	110605359	C	T	ENST00000455884	ENSG00000186952	TMEM232	TRUE	FALSE
chr5	110605360	T	A	ENST00000455884	ENSG00000186952	TMEM232	TRUE	FALSE
chr5	110605360	T	C	ENST00000455884	ENSG00000186952	TMEM232	TRUE	FALSE
chr5	110605360	T	G	ENST00000455884	ENSG00000186952	TMEM232	TRUE	FALSE
chr5	110606162	A	C	ENST00000455884	ENSG00000186952	TMEM232	TRUE	FALSE
chr5	110606162	A	G	ENST00000455884	ENSG00000186952	TMEM232	TRUE	FALSE
chr5	110606162	A	T	ENST00000455884	ENSG00000186952	TMEM232	TRUE	FALSE
chr5	110606163	C	A	ENST00000455884	ENSG00000186952	TMEM232	TRUE	FALSE
chr5	110606163	C	G	ENST00000455884	ENSG00000186952	TMEM232	TRUE	FALSE
chr5	110606163	C	T	ENST00000455884	ENSG00000186952	TMEM232	TRUE	FALSE
chr5	110606166	G	A	ENST00000455884	ENSG00000186952	TMEM232	TRUE	TRUE
chr5	110606172	G	A	ENST00000455884	ENSG00000186952	TMEM232	TRUE	TRUE
chr5	110606189	G	C	ENST00000455884	ENSG00000186952	TMEM232	TRUE	TRUE
chr5	110606189	G	T	ENST00000455884	ENSG00000186952	TMEM232	TRUE	TRUE
chr5	110606202	T	A	ENST00000455884	ENSG00000186952	TMEM232	TRUE	TRUE
chr5	110606216	A	C	ENST00000455884	ENSG00000186952	TMEM232	TRUE	TRUE
chr5	110606216	A	T	ENST00000455884	ENSG00000186952	TMEM232	TRUE	TRUE
chr5	110606223	T	A	ENST00000455884	ENSG00000186952	TMEM232	TRUE	TRUE
chr5	110606225	A	T	ENST00000455884	ENSG00000186952	TMEM232	TRUE	TRUE
chr5	110606227	G	T	ENST00000455884	ENSG00000186952	TMEM232	TRUE	TRUE
chr5	110606240	A	C	ENST00000455884	ENSG00000186952	TMEM232	TRUE	TRUE
chr5	110606240	A	T	ENST00000455884	ENSG00000186952	TMEM232	TRUE	TRUE
chr5	110606244	T	A	ENST00000455884	ENSG00000186952	TMEM232	TRUE	TRUE
chr5	110606253	C	A	ENST00000455884	ENSG00000186952	TMEM232	TRUE	TRUE
chr5	110606267	A	C	ENST00000455884	ENSG00000186952	TMEM232	TRUE	TRUE
chr5	110606267	A	T	ENST00000455884	ENSG00000186952	TMEM232	TRUE	TRUE
chr5	110606279	G	C	ENST00000455884	ENSG00000186952	TMEM232	TRUE	TRUE
chr5	110606279	G	T	ENST00000455884	ENSG00000186952	TMEM232	TRUE	TRUE
chr5	110606285	A	T	ENST00000455884	ENSG00000186952	TMEM232	TRUE	TRUE
chr5	110606287	C	T	ENST00000455884	ENSG00000186952	TMEM232	TRUE	TRUE
chr5	110606288	C	A	ENST00000455884	ENSG00000186952	TMEM232	TRUE	FALSE
chr5	110606288	C	G	ENST00000455884	ENSG00000186952	TMEM232	TRUE	FALSE
chr5	110606288	C	T	ENST00000455884	ENSG00000186952	TMEM232	TRUE	FALSE
chr5	110606289	T	A	ENST00000455884	ENSG00000186952	TMEM232	TRUE	FALSE
chr5	110606289	T	C	ENST00000455884	ENSG00000186952	TMEM232	TRUE	FALSE
chr5	110606289	T	G	ENST00000455884	ENSG00000186952	TMEM232	TRUE	FALSE
chr5	110618427	A	C	ENST00000455884	ENSG00000186952	TMEM232	FALSE	FALSE
chr5	110618427	A	G	ENST00000455884	ENSG00000186952	TMEM232	FALSE	FALSE
chr5	110618427	A	T	ENST00000455884	ENSG00000186952	TMEM232	FALSE	FALSE
chr5	110618428	C	A	ENST00000455884	ENSG00000186952	TMEM232	FALSE	FALSE
chr5	110618428	C	G	ENST00000455884	ENSG00000186952	TMEM232	FALSE	FALSE
chr5	110618428	C	T	ENST00000455884	ENSG00000186952	TMEM232	FALSE	FALSE
chr5	110618429	C	T	ENST00000455884	ENSG00000186952	TMEM232	TRUE	TRUE
chr5	110618431	G	T	ENST00000455884	ENSG00000186952	TMEM232	TRUE	TRUE
chr5	110618436	T	A	ENST00000455884	ENSG00000186952	TMEM232	TRUE	TRUE
chr5	110618439	T	A	ENST00000455884	ENSG00000186952	TMEM232	TRUE	TRUE
chr5	110618442	G	A	ENST00000455884	ENSG00000186952	TMEM232	TRUE	TRUE
chr5	110618448	G	A	ENST00000455884	ENSG00000186952	TMEM232	TRUE	TRUE
chr5	110618454	T	A	ENST00000455884	ENSG00000186952	TMEM232	TRUE	TRUE
chr5	110618472	C	A	ENST00000455884	ENSG00000186952	TMEM232	TRUE	TRUE
chr5	110618486	A	T	ENST00000455884	ENSG00000186952	TMEM232	TRUE	TRUE
chr5	110618490	G	A	ENST00000455884	ENSG00000186952	TMEM232	TRUE	TRUE
chr5	110618505	G	A	ENST00000455884	ENSG00000186952	TMEM232	TRUE	TRUE
chr5	110618509	A	T	ENST00000455884	ENSG00000186952	TMEM232	TRUE	TRUE
chr5	110618515	C	T	ENST00000455884	ENSG00000186952	TMEM232	TRUE	TRUE
chr5	110618516	C	T	ENST00000455884	ENSG00000186952	TMEM232	TRUE	TRUE
chr5	110618527	A	T	ENST00000455884	ENSG00000186952	TMEM232	TRUE	TRUE
chr5	110618533	C	T	ENST00000455884	ENSG00000186952	TMEM232	TRUE	TRUE
chr5	110618534	C	T	ENST00000455884	ENSG00000186952	TMEM232	TRUE	TRUE
chr5	110618553	C	A	ENST00000455884	ENSG00000186952	TMEM232	TRUE	TRUE
chr5	110618554	A	C	ENST00000455884	ENSG00000186952	TMEM232	TRUE	TRUE
chr5	110618554	A	T	ENST00000455884	ENSG00000186952	TMEM232	TRUE	TRUE
chr5	110618559	C	A	ENST00000455884	ENSG00000186952	TMEM232	TRUE	TRUE
chr5	110618562	C	A	ENST00000455884	ENSG00000186952	TMEM232	TRUE	TRUE
chr5	110618563	C	A	ENST00000455884	ENSG00000186952	TMEM232	FALSE	FALSE
chr5	110618563	C	G	ENST00000455884	ENSG00000186952	TMEM232	FALSE	FALSE
chr5	110618563	C	T	ENST00000455884	ENSG00000186952	TMEM232	FALSE	FALSE
chr5	110618564	T	A	ENST00000455884	ENSG00000186952	TMEM232	FALSE	FALSE
chr5	110618564	T	C	ENST00000455884	ENSG00000186952	TMEM232	FALSE	FALSE
chr5	110618564	T	G	ENST00000455884	ENSG00000186952	TMEM232	FALSE	FALSE
chr5	110625265	A	C	ENST00000455884	ENSG00000186952	TMEM232	TRUE	FALSE
chr5	110625265	A	G	ENST00000455884	ENSG00000186952	TMEM232	TRUE	FALSE
chr5	110625265	A	T	ENST00000455884	ENSG00000186952	TMEM232	TRUE	FALSE
chr5	110625266	C	A	ENST00000455884	ENSG00000186952	TMEM232	TRUE	FALSE
chr5	110625266	C	G	ENST00000455884	ENSG00000186952	TMEM232	TRUE	FALSE
chr5	110625266	C	T	ENST00000455884	ENSG00000186952	TMEM232	TRUE	FALSE
chr5	110625287	C	A	ENST00000455884	ENSG00000186952	TMEM232	TRUE	TRUE
chr5	110625288	A	C	ENST00000455884	ENSG00000186952	TMEM232	TRUE	TRUE
chr5	110625288	A	T	ENST00000455884	ENSG00000186952	TMEM232	TRUE	TRUE
chr5	110625293	T	A	ENST00000455884	ENSG00000186952	TMEM232	TRUE	TRUE
chr5	110625296	T	A	ENST00000455884	ENSG00000186952	TMEM232	TRUE	TRUE
chr5	110625299	T	A	ENST00000455884	ENSG00000186952	TMEM232	TRUE	TRUE
chr5	110625305	C	A	ENST00000455884	ENSG00000186952	TMEM232	TRUE	TRUE
chr5	110625314	T	A	ENST00000455884	ENSG00000186952	TMEM232	TRUE	TRUE
chr5	110625326	C	A	ENST00000455884	ENSG00000186952	TMEM232	TRUE	TRUE
chr5	110625338	C	A	ENST00000455884	ENSG00000186952	TMEM232	TRUE	TRUE
chr5	110625341	T	A	ENST00000455884	ENSG00000186952	TMEM232	TRUE	TRUE
chr5	110625344	T	A	ENST00000455884	ENSG00000186952	TMEM232	TRUE	TRUE
chr5	110625356	C	A	ENST00000455884	ENSG00000186952	TMEM232	TRUE	TRUE
chr5	110625358	G	T	ENST00000455884	ENSG00000186952	TMEM232	TRUE	TRUE
chr5	110625365	T	A	ENST00000455884	ENSG00000186952	TMEM232	TRUE	TRUE
chr5	110625377	G	A	ENST00000455884	ENSG00000186952	TMEM232	TRUE	TRUE
chr5	110625385	G	C	ENST00000455884	ENSG00000186952	TMEM232	TRUE	TRUE
chr5	110625385	G	T	ENST00000455884	ENSG00000186952	TMEM232	TRUE	TRUE
chr5	110625399	A	C	ENST00000455884	ENSG00000186952	TMEM232	TRUE	TRUE
chr5	110625399	A	T	ENST00000455884	ENSG00000186952	TMEM232	TRUE	TRUE
chr5	110625404	T	A	ENST00000455884	ENSG00000186952	TMEM232	TRUE	TRUE
chr5	110625408	A	C	ENST00000455884	ENSG00000186952	TMEM232	TRUE	TRUE
chr5	110625408	A	T	ENST00000455884	ENSG00000186952	TMEM232	TRUE	TRUE
chr5	110625412	G	C	ENST00000455884	ENSG00000186952	TMEM232	TRUE	TRUE
chr5	110625412	G	T	ENST00000455884	ENSG00000186952	TMEM232	TRUE	TRUE
chr5	110625419	C	A	ENST00000455884	ENSG00000186952	TMEM232	TRUE	TRUE
chr5	110625434	C	A	ENST00000455884	ENSG00000186952	TMEM232	TRUE	FALSE
chr5	110625434	C	G	ENST00000455884	ENSG00000186952	TMEM232	TRUE	FALSE
chr5	110625434	C	T	ENST00000455884	ENSG00000186952	TMEM232	TRUE	FALSE
chr5	110625435	T	A	ENST00000455884	ENSG00000186952	TMEM232	TRUE	FALSE
chr5	110625435	T	C	ENST00000455884	ENSG00000186952	TMEM232	TRUE	FALSE
chr5	110625435	T	G	ENST00000455884	ENSG00000186952	TMEM232	TRUE	FALSE
chr5	110627779	A	C	ENST00000455884	ENSG00000186952	TMEM232	FALSE	FALSE
chr5	110627779	A	G	ENST00000455884	ENSG00000186952	TMEM232	FALSE	FALSE
chr5	110627779	A	T	ENST00000455884	ENSG00000186952	TMEM232	FALSE	FALSE
chr5	110627780	C	A	ENST00000455884	ENSG00000186952	TMEM232	FALSE	FALSE
chr5	110627780	C	G	ENST00000455884	ENSG00000186952	TMEM232	FALSE	FALSE
chr5	110627780	C	T	ENST00000455884	ENSG00000186952	TMEM232	FALSE	FALSE
chr5	110627782	G	C	ENST00000455884	ENSG00000186952	TMEM232	TRUE	TRUE
chr5	110627782	G	T	ENST00000455884	ENSG00000186952	TMEM232	TRUE	TRUE
chr5	110627786	A	C	ENST00000455884	ENSG00000186952	TMEM232	TRUE	TRUE
chr5	110627786	A	T	ENST00000455884	ENSG00000186952	TMEM232	TRUE	TRUE
chr5	110627788	A	C	ENST00000455884	ENSG00000186952	TMEM232	TRUE	TRUE
chr5	110627788	A	T	ENST00000455884	ENSG00000186952	TMEM232	TRUE	TRUE
chr5	110627796	G	A	ENST00000455884	ENSG00000186952	TMEM232	TRUE	TRUE
chr5	110627807	A	C	ENST00000455884	ENSG00000186952	TMEM232	TRUE	TRUE
chr5	110627807	A	T	ENST00000455884	ENSG00000186952	TMEM232	TRUE	TRUE
chr5	110627814	G	A	ENST00000455884	ENSG00000186952	TMEM232	TRUE	TRUE
chr5	110627817	T	A	ENST00000455884	ENSG00000186952	TMEM232	TRUE	TRUE
chr5	110627826	C	A	ENST00000455884	ENSG00000186952	TMEM232	TRUE	TRUE
chr5	110627859	G	A	ENST00000455884	ENSG00000186952	TMEM232	TRUE	TRUE
chr5	110627861	A	C	ENST00000455884	ENSG00000186952	TMEM232	TRUE	TRUE
chr5	110627861	A	T	ENST00000455884	ENSG00000186952	TMEM232	TRUE	TRUE
chr5	110627870	A	T	ENST00000455884	ENSG00000186952	TMEM232	TRUE	TRUE
chr5	110627872	A	C	ENST00000455884	ENSG00000186952	TMEM232	TRUE	TRUE
chr5	110627872	A	T	ENST00000455884	ENSG00000186952	TMEM232	TRUE	TRUE
chr5	110627881	C	A	ENST00000455884	ENSG00000186952	TMEM232	TRUE	FALSE
chr5	110627881	C	G	ENST00000455884	ENSG00000186952	TMEM232	TRUE	FALSE
chr5	110627881	C	T	ENST00000455884	ENSG00000186952	TMEM232	TRUE	FALSE
chr5	110627882	T	A	ENST00000455884	ENSG00000186952	TMEM232	TRUE	FALSE
chr5	110627882	T	C	ENST00000455884	ENSG00000186952	TMEM232	TRUE	FALSE
chr5	110627882	T	G	ENST00000455884	ENSG00000186952	TMEM232	TRUE	FALSE
chr5	110638196	A	C	ENST00000455884	ENSG00000186952	TMEM232	TRUE	FALSE
chr5	110638196	A	G	ENST00000455884	ENSG00000186952	TMEM232	TRUE	FALSE
chr5	110638196	A	T	ENST00000455884	ENSG00000186952	TMEM232	TRUE	FALSE
chr5	110638197	C	A	ENST00000455884	ENSG00000186952	TMEM232	TRUE	FALSE
chr5	110638197	C	G	ENST00000455884	ENSG00000186952	TMEM232	TRUE	FALSE
chr5	110638197	C	T	ENST00000455884	ENSG00000186952	TMEM232	TRUE	FALSE
chr5	110638200	T	A	ENST00000455884	ENSG00000186952	TMEM232	TRUE	TRUE
chr5	110638209	T	A	ENST00000455884	ENSG00000186952	TMEM232	TRUE	TRUE
chr5	110638215	C	A	ENST00000455884	ENSG00000186952	TMEM232	TRUE	TRUE
chr5	110638220	G	C	ENST00000455884	ENSG00000186952	TMEM232	TRUE	TRUE
chr5	110638220	G	T	ENST00000455884	ENSG00000186952	TMEM232	TRUE	TRUE
chr5	110638222	A	C	ENST00000455884	ENSG00000186952	TMEM232	TRUE	TRUE
chr5	110638222	A	T	ENST00000455884	ENSG00000186952	TMEM232	TRUE	TRUE
chr5	110638226	A	C	ENST00000455884	ENSG00000186952	TMEM232	TRUE	TRUE
chr5	110638226	A	T	ENST00000455884	ENSG00000186952	TMEM232	TRUE	TRUE
chr5	110638228	A	C	ENST00000455884	ENSG00000186952	TMEM232	TRUE	TRUE
chr5	110638228	A	T	ENST00000455884	ENSG00000186952	TMEM232	TRUE	TRUE
chr5	110638236	T	A	ENST00000455884	ENSG00000186952	TMEM232	TRUE	TRUE
chr5	110638249	A	T	ENST00000455884	ENSG00000186952	TMEM232	TRUE	TRUE
chr5	110638252	A	T	ENST00000455884	ENSG00000186952	TMEM232	TRUE	TRUE
chr5	110638260	T	A	ENST00000455884	ENSG00000186952	TMEM232	TRUE	TRUE
chr5	110638261	G	C	ENST00000455884	ENSG00000186952	TMEM232	TRUE	TRUE
chr5	110638261	G	T	ENST00000455884	ENSG00000186952	TMEM232	TRUE	TRUE
chr5	110638265	A	C	ENST00000455884	ENSG00000186952	TMEM232	TRUE	TRUE
chr5	110638265	A	T	ENST00000455884	ENSG00000186952	TMEM232	TRUE	TRUE
chr5	110638271	G	T	ENST00000455884	ENSG00000186952	TMEM232	TRUE	TRUE
chr5	110638275	C	A	ENST00000455884	ENSG00000186952	TMEM232	TRUE	TRUE
chr5	110638289	A	C	ENST00000455884	ENSG00000186952	TMEM232	TRUE	TRUE
chr5	110638289	A	T	ENST00000455884	ENSG00000186952	TMEM232	TRUE	TRUE
chr5	110638306	A	C	ENST00000455884	ENSG00000186952	TMEM232	TRUE	TRUE
chr5	110638306	A	T	ENST00000455884	ENSG00000186952	TMEM232	TRUE	TRUE
chr5	110638336	A	C	ENST00000455884	ENSG00000186952	TMEM232	TRUE	TRUE
chr5	110638336	A	T	ENST00000455884	ENSG00000186952	TMEM232	TRUE	TRUE
chr5	110638349	A	C	ENST00000455884	ENSG00000186952	TMEM232	TRUE	TRUE
chr5	110638349	A	T	ENST00000455884	ENSG00000186952	TMEM232	TRUE	TRUE
chr5	110638356	C	A	ENST00000455884	ENSG00000186952	TMEM232	FALSE	FALSE
chr5	110638356	C	G	ENST00000455884	ENSG00000186952	TMEM232	FALSE	FALSE
chr5	110638356	C	T	ENST00000455884	ENSG00000186952	TMEM232	FALSE	FALSE
chr5	110638357	T	A	ENST00000455884	ENSG00000186952	TMEM232	FALSE	FALSE
chr5	110638357	T	C	ENST00000455884	ENSG00000186952	TMEM232	FALSE	FALSE
chr5	110638357	T	G	ENST00000455884	ENSG00000186952	TMEM232	FALSE	FALSE
chr5	110640889	A	C	ENST00000455884	ENSG00000186952	TMEM232	TRUE	FALSE
chr5	110640889	A	G	ENST00000455884	ENSG00000186952	TMEM232	TRUE	FALSE
chr5	110640889	A	T	ENST00000455884	ENSG00000186952	TMEM232	TRUE	FALSE
chr5	110640890	C	A	ENST00000455884	ENSG00000186952	TMEM232	TRUE	FALSE
chr5	110640890	C	G	ENST00000455884	ENSG00000186952	TMEM232	TRUE	FALSE
chr5	110640890	C	T	ENST00000455884	ENSG00000186952	TMEM232	TRUE	FALSE
chr5	110640891	C	A	ENST00000455884	ENSG00000186952	TMEM232	TRUE	TRUE
chr5	110640897	G	A	ENST00000455884	ENSG00000186952	TMEM232	TRUE	TRUE
chr5	110640903	C	A	ENST00000455884	ENSG00000186952	TMEM232	TRUE	TRUE
chr5	110640909	T	A	ENST00000455884	ENSG00000186952	TMEM232	TRUE	TRUE
chr5	110640910	G	T	ENST00000455884	ENSG00000186952	TMEM232	TRUE	TRUE
chr5	110640915	G	A	ENST00000455884	ENSG00000186952	TMEM232	TRUE	TRUE
chr5	110640922	A	C	ENST00000455884	ENSG00000186952	TMEM232	TRUE	TRUE
chr5	110640922	A	T	ENST00000455884	ENSG00000186952	TMEM232	TRUE	TRUE
chr5	110640933	C	A	ENST00000455884	ENSG00000186952	TMEM232	TRUE	TRUE
chr5	110640937	C	T	ENST00000455884	ENSG00000186952	TMEM232	TRUE	TRUE
chr5	110640938	C	T	ENST00000455884	ENSG00000186952	TMEM232	TRUE	TRUE
chr5	110640966	C	A	ENST00000455884	ENSG00000186952	TMEM232	TRUE	TRUE
chr5	110640981	T	A	ENST00000455884	ENSG00000186952	TMEM232	TRUE	TRUE
chr5	110640989	A	T	ENST00000455884	ENSG00000186952	TMEM232	TRUE	TRUE
chr5	110640993	T	A	ENST00000455884	ENSG00000186952	TMEM232	TRUE	TRUE
chr5	110640996	T	A	ENST00000455884	ENSG00000186952	TMEM232	TRUE	TRUE
chr5	110640997	C	A	ENST00000455884	ENSG00000186952	TMEM232	TRUE	FALSE
chr5	110640997	C	G	ENST00000455884	ENSG00000186952	TMEM232	TRUE	FALSE
chr5	110640997	C	T	ENST00000455884	ENSG00000186952	TMEM232	TRUE	FALSE
chr5	110640998	T	A	ENST00000455884	ENSG00000186952	TMEM232	TRUE	FALSE
chr5	110640998	T	C	ENST00000455884	ENSG00000186952	TMEM232	TRUE	FALSE
chr5	110640998	T	G	ENST00000455884	ENSG00000186952	TMEM232	TRUE	FALSE
chr5	110642258	A	C	ENST00000455884	ENSG00000186952	TMEM232	TRUE	FALSE
chr5	110642258	A	G	ENST00000455884	ENSG00000186952	TMEM232	TRUE	FALSE
chr5	110642258	A	T	ENST00000455884	ENSG00000186952	TMEM232	TRUE	FALSE
chr5	110642259	C	A	ENST00000455884	ENSG00000186952	TMEM232	TRUE	FALSE
chr5	110642259	C	G	ENST00000455884	ENSG00000186952	TMEM232	TRUE	FALSE
chr5	110642259	C	T	ENST00000455884	ENSG00000186952	TMEM232	TRUE	FALSE
chr5	110642262	T	A	ENST00000455884	ENSG00000186952	TMEM232	TRUE	TRUE
chr5	110642263	A	T	ENST00000455884	ENSG00000186952	TMEM232	TRUE	TRUE
chr5	110642268	T	A	ENST00000455884	ENSG00000186952	TMEM232	TRUE	TRUE
chr5	110642280	T	A	ENST00000455884	ENSG00000186952	TMEM232	TRUE	TRUE
chr5	110642283	T	A	ENST00000455884	ENSG00000186952	TMEM232	TRUE	TRUE
chr5	110642292	C	A	ENST00000455884	ENSG00000186952	TMEM232	TRUE	TRUE
chr5	110642294	A	T	ENST00000455884	ENSG00000186952	TMEM232	TRUE	TRUE
chr5	110642297	A	T	ENST00000455884	ENSG00000186952	TMEM232	TRUE	TRUE
chr5	110642301	C	A	ENST00000455884	ENSG00000186952	TMEM232	TRUE	TRUE
chr5	110642304	C	A	ENST00000455884	ENSG00000186952	TMEM232	TRUE	TRUE
chr5	110642307	T	A	ENST00000455884	ENSG00000186952	TMEM232	TRUE	TRUE
chr5	110642310	C	A	ENST00000455884	ENSG00000186952	TMEM232	TRUE	TRUE
chr5	110642313	T	A	ENST00000455884	ENSG00000186952	TMEM232	TRUE	TRUE
chr5	110642322	G	A	ENST00000455884	ENSG00000186952	TMEM232	TRUE	TRUE
chr5	110642328	G	A	ENST00000455884	ENSG00000186952	TMEM232	TRUE	TRUE
chr5	110642337	T	A	ENST00000455884	ENSG00000186952	TMEM232	TRUE	TRUE
chr5	110642339	A	T	ENST00000455884	ENSG00000186952	TMEM232	TRUE	TRUE
chr5	110642349	C	A	ENST00000455884	ENSG00000186952	TMEM232	TRUE	TRUE
chr5	110642352	T	A	ENST00000455884	ENSG00000186952	TMEM232	TRUE	TRUE
chr5	110642360	G	C	ENST00000455884	ENSG00000186952	TMEM232	TRUE	TRUE
chr5	110642360	G	T	ENST00000455884	ENSG00000186952	TMEM232	TRUE	TRUE
chr5	110642372	C	A	ENST00000455884	ENSG00000186952	TMEM232	TRUE	FALSE
chr5	110642372	C	G	ENST00000455884	ENSG00000186952	TMEM232	TRUE	FALSE
chr5	110642372	C	T	ENST00000455884	ENSG00000186952	TMEM232	TRUE	FALSE
chr5	110642373	T	A	ENST00000455884	ENSG00000186952	TMEM232	TRUE	FALSE
chr5	110642373	T	C	ENST00000455884	ENSG00000186952	TMEM232	TRUE	FALSE
chr5	110642373	T	G	ENST00000455884	ENSG00000186952	TMEM232	TRUE	FALSE
chr5	110667226	A	C	ENST00000455884	ENSG00000186952	TMEM232	TRUE	FALSE
chr5	110667226	A	G	ENST00000455884	ENSG00000186952	TMEM232	TRUE	FALSE
chr5	110667226	A	T	ENST00000455884	ENSG00000186952	TMEM232	TRUE	FALSE
chr5	110667227	C	A	ENST00000455884	ENSG00000186952	TMEM232	TRUE	FALSE
chr5	110667227	C	G	ENST00000455884	ENSG00000186952	TMEM232	TRUE	FALSE
chr5	110667227	C	T	ENST00000455884	ENSG00000186952	TMEM232	TRUE	FALSE
chr5	110667231	G	C	ENST00000455884	ENSG00000186952	TMEM232	TRUE	TRUE
chr5	110667231	G	T	ENST00000455884	ENSG00000186952	TMEM232	TRUE	TRUE
chr5	110667235	T	A	ENST00000455884	ENSG00000186952	TMEM232	TRUE	TRUE
chr5	110667247	C	A	ENST00000455884	ENSG00000186952	TMEM232	TRUE	TRUE
chr5	110667250	C	A	ENST00000455884	ENSG00000186952	TMEM232	TRUE	TRUE
chr5	110667255	A	C	ENST00000455884	ENSG00000186952	TMEM232	TRUE	TRUE
chr5	110667255	A	T	ENST00000455884	ENSG00000186952	TMEM232	TRUE	TRUE
chr5	110667262	G	A	ENST00000455884	ENSG00000186952	TMEM232	TRUE	TRUE
chr5	110667270	A	C	ENST00000455884	ENSG00000186952	TMEM232	TRUE	TRUE
chr5	110667270	A	T	ENST00000455884	ENSG00000186952	TMEM232	TRUE	TRUE
chr5	110667274	T	A	ENST00000455884	ENSG00000186952	TMEM232	TRUE	TRUE
chr5	110667275	C	T	ENST00000455884	ENSG00000186952	TMEM232	TRUE	TRUE
chr5	110667276	C	T	ENST00000455884	ENSG00000186952	TMEM232	TRUE	TRUE
chr5	110667283	C	A	ENST00000455884	ENSG00000186952	TMEM232	TRUE	FALSE
chr5	110667286	C	A	ENST00000455884	ENSG00000186952	TMEM232	TRUE	FALSE
chr5	110667290	A	C	ENST00000455884	ENSG00000186952	TMEM232	TRUE	FALSE
chr5	110667290	A	T	ENST00000455884	ENSG00000186952	TMEM232	TRUE	FALSE
chr5	110667310	C	A	ENST00000455884	ENSG00000186952	TMEM232	FALSE	FALSE
chr5	110667311	A	T	ENST00000455884	ENSG00000186952	TMEM232	FALSE	FALSE
chr5	110667330	G	C	ENST00000455884	ENSG00000186952	TMEM232	FALSE	FALSE
chr5	110667330	G	T	ENST00000455884	ENSG00000186952	TMEM232	FALSE	FALSE
chr5	110667334	T	A	ENST00000455884	ENSG00000186952	TMEM232	FALSE	FALSE
chr5	110667365	C	A	ENST00000455884	ENSG00000186952	TMEM232	TRUE	FALSE
chr5	110667365	C	G	ENST00000455884	ENSG00000186952	TMEM232	TRUE	FALSE
chr5	110667365	C	T	ENST00000455884	ENSG00000186952	TMEM232	TRUE	FALSE
chr5	110667366	T	A	ENST00000455884	ENSG00000186952	TMEM232	TRUE	FALSE
chr5	110667366	T	C	ENST00000455884	ENSG00000186952	TMEM232	TRUE	FALSE
chr5	110667366	T	G	ENST00000455884	ENSG00000186952	TMEM232	TRUE	FALSE
chr5	110726625	A	C	ENST00000455884	ENSG00000186952	TMEM232	FALSE	FALSE
chr5	110726625	A	G	ENST00000455884	ENSG00000186952	TMEM232	FALSE	FALSE
chr5	110726625	A	T	ENST00000455884	ENSG00000186952	TMEM232	FALSE	FALSE
chr5	110726626	C	A	ENST00000455884	ENSG00000186952	TMEM232	FALSE	FALSE
chr5	110726626	C	G	ENST00000455884	ENSG00000186952	TMEM232	FALSE	FALSE
chr5	110726626	C	T	ENST00000455884	ENSG00000186952	TMEM232	FALSE	FALSE
chr5	110739141	G	T	ENST00000355943	ENSG00000164209	SLC25A46	FALSE	FALSE
chr5	110739154	T	A	ENST00000355943	ENSG00000164209	SLC25A46	FALSE	FALSE
chr5	110739161	C	A	ENST00000355943	ENSG00000164209	SLC25A46	FALSE	FALSE
chr5	110739161	C	G	ENST00000355943	ENSG00000164209	SLC25A46	FALSE	FALSE
chr5	110739180	G	T	ENST00000355943	ENSG00000164209	SLC25A46	TRUE	FALSE
chr5	110739183	C	T	ENST00000355943	ENSG00000164209	SLC25A46	TRUE	FALSE
chr5	110739229	C	A	ENST00000355943	ENSG00000164209	SLC25A46	TRUE	TRUE
chr5	110739244	G	A	ENST00000355943	ENSG00000164209	SLC25A46	TRUE	TRUE
chr5	110739245	G	A	ENST00000355943	ENSG00000164209	SLC25A46	TRUE	TRUE
chr5	110739289	G	A	ENST00000355943	ENSG00000164209	SLC25A46	TRUE	TRUE
chr5	110739290	G	A	ENST00000355943	ENSG00000164209	SLC25A46	TRUE	TRUE
chr5	110739294	G	T	ENST00000355943	ENSG00000164209	SLC25A46	TRUE	TRUE
chr5	110739297	A	T	ENST00000355943	ENSG00000164209	SLC25A46	TRUE	TRUE
chr5	110739311	C	A	ENST00000355943	ENSG00000164209	SLC25A46	TRUE	TRUE
chr5	110739311	C	G	ENST00000355943	ENSG00000164209	SLC25A46	TRUE	TRUE
chr5	110739338	C	A	ENST00000355943	ENSG00000164209	SLC25A46	TRUE	TRUE
chr5	110739338	C	G	ENST00000355943	ENSG00000164209	SLC25A46	TRUE	TRUE
chr5	110739339	G	T	ENST00000355943	ENSG00000164209	SLC25A46	TRUE	TRUE
chr5	110739351	G	T	ENST00000355943	ENSG00000164209	SLC25A46	TRUE	TRUE
chr5	110739354	G	T	ENST00000355943	ENSG00000164209	SLC25A46	TRUE	TRUE
chr5	110739387	C	T	ENST00000355943	ENSG00000164209	SLC25A46	TRUE	TRUE
chr5	110739393	C	T	ENST00000355943	ENSG00000164209	SLC25A46	TRUE	TRUE
chr5	110739402	G	T	ENST00000355943	ENSG00000164209	SLC25A46	TRUE	TRUE
chr5	110739403	G	A	ENST00000355943	ENSG00000164209	SLC25A46	TRUE	FALSE
chr5	110739403	G	C	ENST00000355943	ENSG00000164209	SLC25A46	TRUE	FALSE
chr5	110739403	G	T	ENST00000355943	ENSG00000164209	SLC25A46	TRUE	FALSE
chr5	110739404	T	A	ENST00000355943	ENSG00000164209	SLC25A46	TRUE	FALSE
chr5	110739404	T	C	ENST00000355943	ENSG00000164209	SLC25A46	TRUE	FALSE
chr5	110739404	T	G	ENST00000355943	ENSG00000164209	SLC25A46	TRUE	FALSE
chr5	110742045	A	C	ENST00000355943	ENSG00000164209	SLC25A46	TRUE	FALSE
chr5	110742045	A	G	ENST00000355943	ENSG00000164209	SLC25A46	TRUE	FALSE
chr5	110742045	A	T	ENST00000355943	ENSG00000164209	SLC25A46	TRUE	FALSE
chr5	110742046	G	A	ENST00000355943	ENSG00000164209	SLC25A46	TRUE	FALSE
chr5	110742046	G	C	ENST00000355943	ENSG00000164209	SLC25A46	TRUE	FALSE
chr5	110742046	G	T	ENST00000355943	ENSG00000164209	SLC25A46	TRUE	FALSE
chr5	110742049	C	T	ENST00000355943	ENSG00000164209	SLC25A46	TRUE	TRUE
chr5	110742058	A	T	ENST00000355943	ENSG00000164209	SLC25A46	TRUE	TRUE
chr5	110742067	G	T	ENST00000355943	ENSG00000164209	SLC25A46	TRUE	TRUE
chr5	110742079	G	T	ENST00000355943	ENSG00000164209	SLC25A46	TRUE	TRUE
chr5	110742090	G	A	ENST00000355943	ENSG00000164209	SLC25A46	TRUE	FALSE
chr5	110742090	G	C	ENST00000355943	ENSG00000164209	SLC25A46	TRUE	FALSE
chr5	110742090	G	T	ENST00000355943	ENSG00000164209	SLC25A46	TRUE	FALSE
chr5	110742091	T	A	ENST00000355943	ENSG00000164209	SLC25A46	TRUE	FALSE
chr5	110742091	T	C	ENST00000355943	ENSG00000164209	SLC25A46	TRUE	FALSE
chr5	110742091	T	G	ENST00000355943	ENSG00000164209	SLC25A46	TRUE	FALSE
chr5	110743728	A	C	ENST00000355943	ENSG00000164209	SLC25A46	TRUE	FALSE
chr5	110743728	A	G	ENST00000355943	ENSG00000164209	SLC25A46	TRUE	FALSE
chr5	110743728	A	T	ENST00000355943	ENSG00000164209	SLC25A46	TRUE	FALSE
chr5	110743729	G	A	ENST00000355943	ENSG00000164209	SLC25A46	TRUE	FALSE
chr5	110743729	G	C	ENST00000355943	ENSG00000164209	SLC25A46	TRUE	FALSE
chr5	110743729	G	T	ENST00000355943	ENSG00000164209	SLC25A46	TRUE	FALSE
chr5	110743740	G	T	ENST00000355943	ENSG00000164209	SLC25A46	TRUE	TRUE
chr5	110743750	T	A	ENST00000355943	ENSG00000164209	SLC25A46	TRUE	TRUE
chr5	110743763	C	A	ENST00000355943	ENSG00000164209	SLC25A46	TRUE	TRUE
chr5	110743779	C	T	ENST00000355943	ENSG00000164209	SLC25A46	TRUE	TRUE
chr5	110743784	T	A	ENST00000355943	ENSG00000164209	SLC25A46	TRUE	TRUE
chr5	110743785	C	T	ENST00000355943	ENSG00000164209	SLC25A46	TRUE	TRUE
chr5	110743788	G	A	ENST00000355943	ENSG00000164209	SLC25A46	FALSE	FALSE
chr5	110743788	G	C	ENST00000355943	ENSG00000164209	SLC25A46	FALSE	FALSE
chr5	110743788	G	T	ENST00000355943	ENSG00000164209	SLC25A46	FALSE	FALSE
chr5	110743789	T	A	ENST00000355943	ENSG00000164209	SLC25A46	FALSE	FALSE
chr5	110743789	T	C	ENST00000355943	ENSG00000164209	SLC25A46	FALSE	FALSE
chr5	110743789	T	G	ENST00000355943	ENSG00000164209	SLC25A46	FALSE	FALSE
chr5	110746267	A	C	ENST00000355943	ENSG00000164209	SLC25A46	TRUE	FALSE
chr5	110746267	A	G	ENST00000355943	ENSG00000164209	SLC25A46	TRUE	FALSE
chr5	110746267	A	T	ENST00000355943	ENSG00000164209	SLC25A46	TRUE	FALSE
chr5	110746268	G	A	ENST00000355943	ENSG00000164209	SLC25A46	TRUE	FALSE
chr5	110746268	G	C	ENST00000355943	ENSG00000164209	SLC25A46	TRUE	FALSE
chr5	110746268	G	T	ENST00000355943	ENSG00000164209	SLC25A46	TRUE	FALSE
chr5	110746277	C	A	ENST00000355943	ENSG00000164209	SLC25A46	TRUE	TRUE
chr5	110746277	C	G	ENST00000355943	ENSG00000164209	SLC25A46	TRUE	TRUE
chr5	110746284	C	T	ENST00000355943	ENSG00000164209	SLC25A46	TRUE	TRUE
chr5	110746292	C	A	ENST00000355943	ENSG00000164209	SLC25A46	TRUE	TRUE
chr5	110746292	C	G	ENST00000355943	ENSG00000164209	SLC25A46	TRUE	TRUE
chr5	110746328	C	A	ENST00000355943	ENSG00000164209	SLC25A46	TRUE	TRUE
chr5	110746328	C	G	ENST00000355943	ENSG00000164209	SLC25A46	TRUE	TRUE
chr5	110746338	A	T	ENST00000355943	ENSG00000164209	SLC25A46	TRUE	TRUE
chr5	110746344	C	T	ENST00000355943	ENSG00000164209	SLC25A46	TRUE	TRUE
chr5	110746347	G	A	ENST00000355943	ENSG00000164209	SLC25A46	TRUE	FALSE
chr5	110746347	G	C	ENST00000355943	ENSG00000164209	SLC25A46	TRUE	FALSE
chr5	110746347	G	T	ENST00000355943	ENSG00000164209	SLC25A46	TRUE	FALSE
chr5	110746348	T	A	ENST00000355943	ENSG00000164209	SLC25A46	TRUE	FALSE
chr5	110746348	T	C	ENST00000355943	ENSG00000164209	SLC25A46	TRUE	FALSE
chr5	110746348	T	G	ENST00000355943	ENSG00000164209	SLC25A46	TRUE	FALSE
chr5	110748161	A	C	ENST00000355943	ENSG00000164209	SLC25A46	TRUE	FALSE
chr5	110748161	A	G	ENST00000355943	ENSG00000164209	SLC25A46	TRUE	FALSE
chr5	110748161	A	T	ENST00000355943	ENSG00000164209	SLC25A46	TRUE	FALSE
chr5	110748162	G	A	ENST00000355943	ENSG00000164209	SLC25A46	TRUE	FALSE
chr5	110748162	G	C	ENST00000355943	ENSG00000164209	SLC25A46	TRUE	FALSE
chr5	110748162	G	T	ENST00000355943	ENSG00000164209	SLC25A46	TRUE	FALSE
chr5	110748163	G	T	ENST00000355943	ENSG00000164209	SLC25A46	TRUE	TRUE
chr5	110748169	A	T	ENST00000355943	ENSG00000164209	SLC25A46	TRUE	TRUE
chr5	110748179	G	A	ENST00000355943	ENSG00000164209	SLC25A46	TRUE	TRUE
chr5	110748180	G	A	ENST00000355943	ENSG00000164209	SLC25A46	TRUE	TRUE
chr5	110748181	A	T	ENST00000355943	ENSG00000164209	SLC25A46	TRUE	TRUE
chr5	110748184	G	T	ENST00000355943	ENSG00000164209	SLC25A46	TRUE	TRUE
chr5	110748190	G	T	ENST00000355943	ENSG00000164209	SLC25A46	TRUE	TRUE
chr5	110748208	C	T	ENST00000355943	ENSG00000164209	SLC25A46	TRUE	TRUE
chr5	110748211	G	T	ENST00000355943	ENSG00000164209	SLC25A46	TRUE	TRUE
chr5	110748223	G	T	ENST00000355943	ENSG00000164209	SLC25A46	TRUE	TRUE
chr5	110748229	G	T	ENST00000355943	ENSG00000164209	SLC25A46	TRUE	TRUE
chr5	110748244	G	T	ENST00000355943	ENSG00000164209	SLC25A46	TRUE	TRUE
chr5	110748257	T	A	ENST00000355943	ENSG00000164209	SLC25A46	TRUE	TRUE
chr5	110748264	G	A	ENST00000355943	ENSG00000164209	SLC25A46	TRUE	FALSE
chr5	110748264	G	C	ENST00000355943	ENSG00000164209	SLC25A46	TRUE	FALSE
chr5	110748264	G	T	ENST00000355943	ENSG00000164209	SLC25A46	TRUE	FALSE
chr5	110748265	T	A	ENST00000355943	ENSG00000164209	SLC25A46	TRUE	FALSE
chr5	110748265	T	C	ENST00000355943	ENSG00000164209	SLC25A46	TRUE	FALSE
chr5	110748265	T	G	ENST00000355943	ENSG00000164209	SLC25A46	TRUE	FALSE
chr5	110755463	A	C	ENST00000355943	ENSG00000164209	SLC25A46	TRUE	FALSE
chr5	110755463	A	G	ENST00000355943	ENSG00000164209	SLC25A46	TRUE	FALSE
chr5	110755463	A	T	ENST00000355943	ENSG00000164209	SLC25A46	TRUE	FALSE
chr5	110755464	G	A	ENST00000355943	ENSG00000164209	SLC25A46	TRUE	FALSE
chr5	110755464	G	C	ENST00000355943	ENSG00000164209	SLC25A46	TRUE	FALSE
chr5	110755464	G	T	ENST00000355943	ENSG00000164209	SLC25A46	TRUE	FALSE
chr5	110755466	G	T	ENST00000355943	ENSG00000164209	SLC25A46	TRUE	TRUE
chr5	110755473	T	A	ENST00000355943	ENSG00000164209	SLC25A46	TRUE	TRUE
chr5	110755473	T	G	ENST00000355943	ENSG00000164209	SLC25A46	TRUE	TRUE
chr5	110755478	A	T	ENST00000355943	ENSG00000164209	SLC25A46	TRUE	TRUE
chr5	110755482	G	A	ENST00000355943	ENSG00000164209	SLC25A46	TRUE	TRUE
chr5	110755483	G	A	ENST00000355943	ENSG00000164209	SLC25A46	TRUE	TRUE
chr5	110755490	A	T	ENST00000355943	ENSG00000164209	SLC25A46	TRUE	TRUE
chr5	110755493	C	T	ENST00000355943	ENSG00000164209	SLC25A46	TRUE	TRUE
chr5	110755499	G	T	ENST00000355943	ENSG00000164209	SLC25A46	TRUE	TRUE
chr5	110755502	G	T	ENST00000355943	ENSG00000164209	SLC25A46	TRUE	TRUE
chr5	110755517	A	T	ENST00000355943	ENSG00000164209	SLC25A46	TRUE	TRUE
chr5	110755522	G	A	ENST00000355943	ENSG00000164209	SLC25A46	TRUE	FALSE
chr5	110755522	G	C	ENST00000355943	ENSG00000164209	SLC25A46	TRUE	FALSE
chr5	110755522	G	T	ENST00000355943	ENSG00000164209	SLC25A46	TRUE	FALSE
chr5	110755523	T	A	ENST00000355943	ENSG00000164209	SLC25A46	TRUE	FALSE
chr5	110755523	T	C	ENST00000355943	ENSG00000164209	SLC25A46	FALSE	FALSE
chr5	110755523	T	G	ENST00000355943	ENSG00000164209	SLC25A46	TRUE	FALSE
chr5	110756700	A	C	ENST00000355943	ENSG00000164209	SLC25A46	TRUE	FALSE
chr5	110756700	A	G	ENST00000355943	ENSG00000164209	SLC25A46	TRUE	FALSE
chr5	110756700	A	T	ENST00000355943	ENSG00000164209	SLC25A46	TRUE	FALSE
chr5	110756701	G	A	ENST00000355943	ENSG00000164209	SLC25A46	TRUE	FALSE
chr5	110756701	G	C	ENST00000355943	ENSG00000164209	SLC25A46	TRUE	FALSE
chr5	110756701	G	T	ENST00000355943	ENSG00000164209	SLC25A46	TRUE	FALSE
chr5	110756711	C	A	ENST00000355943	ENSG00000164209	SLC25A46	FALSE	FALSE
chr5	110756711	C	G	ENST00000355943	ENSG00000164209	SLC25A46	FALSE	FALSE
chr5	110756732	T	A	ENST00000355943	ENSG00000164209	SLC25A46	FALSE	FALSE
chr5	110756732	T	G	ENST00000355943	ENSG00000164209	SLC25A46	FALSE	FALSE
chr5	110756734	C	A	ENST00000355943	ENSG00000164209	SLC25A46	FALSE	FALSE
chr5	110756734	C	G	ENST00000355943	ENSG00000164209	SLC25A46	FALSE	FALSE
chr5	110756748	G	T	ENST00000355943	ENSG00000164209	SLC25A46	FALSE	FALSE
chr5	110756757	C	T	ENST00000355943	ENSG00000164209	SLC25A46	FALSE	FALSE
chr5	110756760	G	A	ENST00000355943	ENSG00000164209	SLC25A46	TRUE	FALSE
chr5	110756760	G	C	ENST00000355943	ENSG00000164209	SLC25A46	TRUE	FALSE
chr5	110756760	G	T	ENST00000355943	ENSG00000164209	SLC25A46	TRUE	FALSE
chr5	110756761	T	A	ENST00000355943	ENSG00000164209	SLC25A46	TRUE	FALSE
chr5	110756761	T	C	ENST00000355943	ENSG00000164209	SLC25A46	TRUE	FALSE
chr5	110756761	T	G	ENST00000355943	ENSG00000164209	SLC25A46	TRUE	FALSE
chr5	110761202	A	C	ENST00000355943	ENSG00000164209	SLC25A46	TRUE	FALSE
chr5	110761202	A	G	ENST00000355943	ENSG00000164209	SLC25A46	TRUE	FALSE
chr5	110761202	A	T	ENST00000355943	ENSG00000164209	SLC25A46	TRUE	FALSE
chr5	110761203	G	A	ENST00000355943	ENSG00000164209	SLC25A46	TRUE	FALSE
chr5	110761203	G	C	ENST00000355943	ENSG00000164209	SLC25A46	TRUE	FALSE
chr5	110761203	G	T	ENST00000355943	ENSG00000164209	SLC25A46	TRUE	FALSE
chr5	110761207	G	T	ENST00000355943	ENSG00000164209	SLC25A46	FALSE	FALSE
chr5	110761216	C	T	ENST00000355943	ENSG00000164209	SLC25A46	FALSE	FALSE
chr5	110761235	T	A	ENST00000355943	ENSG00000164209	SLC25A46	FALSE	FALSE
chr5	110761237	G	T	ENST00000355943	ENSG00000164209	SLC25A46	FALSE	FALSE
chr5	110761242	T	A	ENST00000355943	ENSG00000164209	SLC25A46	FALSE	FALSE
chr5	110761246	A	T	ENST00000355943	ENSG00000164209	SLC25A46	FALSE	FALSE
chr5	110761249	G	T	ENST00000355943	ENSG00000164209	SLC25A46	FALSE	FALSE
chr5	110761252	G	T	ENST00000355943	ENSG00000164209	SLC25A46	FALSE	FALSE
chr5	110761258	G	T	ENST00000355943	ENSG00000164209	SLC25A46	FALSE	FALSE
chr5	110761261	A	T	ENST00000355943	ENSG00000164209	SLC25A46	FALSE	FALSE
chr5	110761276	G	T	ENST00000355943	ENSG00000164209	SLC25A46	FALSE	FALSE
chr5	110761291	A	T	ENST00000355943	ENSG00000164209	SLC25A46	FALSE	FALSE
chr5	110761294	C	T	ENST00000355943	ENSG00000164209	SLC25A46	FALSE	FALSE
chr5	110761316	T	A	ENST00000355943	ENSG00000164209	SLC25A46	FALSE	FALSE
chr5	110761339	G	T	ENST00000355943	ENSG00000164209	SLC25A46	FALSE	FALSE
chr5	110761353	C	A	ENST00000355943	ENSG00000164209	SLC25A46	FALSE	FALSE
chr5	110761353	C	G	ENST00000355943	ENSG00000164209	SLC25A46	FALSE	FALSE
chr5	110761364	C	A	ENST00000355943	ENSG00000164209	SLC25A46	FALSE	FALSE
chr5	110761364	C	G	ENST00000355943	ENSG00000164209	SLC25A46	FALSE	FALSE
chr5	110761372	C	T	ENST00000355943	ENSG00000164209	SLC25A46	FALSE	FALSE
chr5	110761375	A	T	ENST00000355943	ENSG00000164209	SLC25A46	FALSE	FALSE
chr5	110761396	A	T	ENST00000355943	ENSG00000164209	SLC25A46	FALSE	FALSE
chr5	110761399	A	T	ENST00000355943	ENSG00000164209	SLC25A46	FALSE	FALSE
chr5	110761402	A	T	ENST00000355943	ENSG00000164209	SLC25A46	FALSE	FALSE
chr5	110761410	C	A	ENST00000355943	ENSG00000164209	SLC25A46	FALSE	FALSE
chr5	110761410	C	G	ENST00000355943	ENSG00000164209	SLC25A46	FALSE	FALSE
chr5	110761426	G	T	ENST00000355943	ENSG00000164209	SLC25A46	FALSE	FALSE
chr5	110761444	C	T	ENST00000355943	ENSG00000164209	SLC25A46	FALSE	FALSE
chr5	110761454	T	A	ENST00000355943	ENSG00000164209	SLC25A46	FALSE	FALSE
chr5	110761464	T	A	ENST00000355943	ENSG00000164209	SLC25A46	FALSE	FALSE
chr5	110761464	T	G	ENST00000355943	ENSG00000164209	SLC25A46	FALSE	FALSE
chr5	110761471	G	T	ENST00000355943	ENSG00000164209	SLC25A46	FALSE	FALSE
chr5	110761503	T	A	ENST00000355943	ENSG00000164209	SLC25A46	FALSE	FALSE
chr5	110761521	C	A	ENST00000355943	ENSG00000164209	SLC25A46	FALSE	FALSE
chr5	110761521	C	G	ENST00000355943	ENSG00000164209	SLC25A46	FALSE	FALSE
chr5	110761526	T	A	ENST00000355943	ENSG00000164209	SLC25A46	FALSE	FALSE
chr5	110761528	G	T	ENST00000355943	ENSG00000164209	SLC25A46	FALSE	FALSE
chr5	110761538	T	A	ENST00000355943	ENSG00000164209	SLC25A46	FALSE	FALSE
chr5	110761555	C	T	ENST00000355943	ENSG00000164209	SLC25A46	FALSE	FALSE
chr5	110761558	G	T	ENST00000355943	ENSG00000164209	SLC25A46	FALSE	FALSE
chr5	110761596	T	A	ENST00000355943	ENSG00000164209	SLC25A46	FALSE	FALSE
chr5	110761596	T	G	ENST00000355943	ENSG00000164209	SLC25A46	FALSE	FALSE
chr5	110761597	G	T	ENST00000355943	ENSG00000164209	SLC25A46	FALSE	FALSE
chr5	110761618	C	T	ENST00000355943	ENSG00000164209	SLC25A46	FALSE	FALSE
chr5	110761623	T	A	ENST00000355943	ENSG00000164209	SLC25A46	FALSE	FALSE
chr5	110761623	T	G	ENST00000355943	ENSG00000164209	SLC25A46	FALSE	FALSE
chr5	110761624	G	T	ENST00000355943	ENSG00000164209	SLC25A46	FALSE	FALSE
chr5	110761627	G	T	ENST00000355943	ENSG00000164209	SLC25A46	FALSE	FALSE
chr5	110761633	A	T	ENST00000355943	ENSG00000164209	SLC25A46	FALSE	FALSE
chr5	110761641	T	A	ENST00000355943	ENSG00000164209	SLC25A46	FALSE	FALSE
chr5	110761657	C	T	ENST00000355943	ENSG00000164209	SLC25A46	FALSE	FALSE
chr5	110761660	G	T	ENST00000355943	ENSG00000164209	SLC25A46	FALSE	FALSE
chr5	110761663	G	T	ENST00000355943	ENSG00000164209	SLC25A46	FALSE	FALSE
chr5	110761666	G	T	ENST00000355943	ENSG00000164209	SLC25A46	FALSE	FALSE
chr5	110761683	T	A	ENST00000355943	ENSG00000164209	SLC25A46	FALSE	FALSE
chr5	110761683	T	G	ENST00000355943	ENSG00000164209	SLC25A46	FALSE	FALSE
chr5	110761684	A	T	ENST00000355943	ENSG00000164209	SLC25A46	FALSE	FALSE
chr5	110761708	C	T	ENST00000355943	ENSG00000164209	SLC25A46	FALSE	FALSE
chr5	110761713	C	A	ENST00000355943	ENSG00000164209	SLC25A46	FALSE	FALSE
chr5	110761713	C	G	ENST00000355943	ENSG00000164209	SLC25A46	FALSE	FALSE
chr5	110761733	T	A	ENST00000355943	ENSG00000164209	SLC25A46	FALSE	FALSE
chr5	110761733	T	G	ENST00000355943	ENSG00000164209	SLC25A46	FALSE	FALSE
chr5	110761735	C	T	ENST00000355943	ENSG00000164209	SLC25A46	FALSE	FALSE
chr5	110761744	A	T	ENST00000355943	ENSG00000164209	SLC25A46	FALSE	FALSE
chr5	110761755	C	A	ENST00000355943	ENSG00000164209	SLC25A46	FALSE	FALSE
chr5	110761755	C	G	ENST00000355943	ENSG00000164209	SLC25A46	FALSE	FALSE
chr5	110761768	C	T	ENST00000355943	ENSG00000164209	SLC25A46	FALSE	FALSE
chr5	111071907	T	A	ENST00000344895	ENSG00000145777	TSLP	FALSE	FALSE
chr5	111071907	T	G	ENST00000344895	ENSG00000145777	TSLP	FALSE	FALSE
chr5	111071914	T	A	ENST00000344895	ENSG00000145777	TSLP	FALSE	FALSE
chr5	111071914	T	G	ENST00000344895	ENSG00000145777	TSLP	FALSE	FALSE
chr5	111071922	C	A	ENST00000344895	ENSG00000145777	TSLP	FALSE	FALSE
chr5	111071922	C	G	ENST00000344895	ENSG00000145777	TSLP	FALSE	FALSE
chr5	111071936	A	T	ENST00000344895	ENSG00000145777	TSLP	FALSE	FALSE
chr5	111071949	T	A	ENST00000344895	ENSG00000145777	TSLP	TRUE	FALSE
chr5	111071949	T	G	ENST00000344895	ENSG00000145777	TSLP	TRUE	FALSE
chr5	111071951	C	T	ENST00000344895	ENSG00000145777	TSLP	TRUE	FALSE
chr5	111071970	T	A	ENST00000344895	ENSG00000145777	TSLP	TRUE	TRUE
chr5	111071970	T	G	ENST00000344895	ENSG00000145777	TSLP	TRUE	TRUE
chr5	111071977	C	A	ENST00000344895	ENSG00000145777	TSLP	TRUE	TRUE
chr5	111071977	C	G	ENST00000344895	ENSG00000145777	TSLP	TRUE	TRUE
chr5	111071992	T	A	ENST00000344895	ENSG00000145777	TSLP	TRUE	TRUE
chr5	111071999	G	T	ENST00000344895	ENSG00000145777	TSLP	TRUE	TRUE
chr5	111072002	A	T	ENST00000344895	ENSG00000145777	TSLP	TRUE	TRUE
chr5	111072008	A	T	ENST00000344895	ENSG00000145777	TSLP	TRUE	TRUE
chr5	111072019	T	A	ENST00000344895	ENSG00000145777	TSLP	TRUE	TRUE
chr5	111072019	T	G	ENST00000344895	ENSG00000145777	TSLP	TRUE	TRUE
chr5	111072035	A	T	ENST00000344895	ENSG00000145777	TSLP	TRUE	TRUE
chr5	111072052	T	A	ENST00000344895	ENSG00000145777	TSLP	TRUE	TRUE
chr5	111072052	T	G	ENST00000344895	ENSG00000145777	TSLP
chr5	111072062	G	A	ENST00000344895	ENSG00000145777	TSLP	TRUE	FALSE
chr5	111072062	G	C	ENST00000344895	ENSG00000145777	TSLP	TRUE	FALSE
chr5	111072062	G	T	ENST00000344895	ENSG00000145777	TSLP	TRUE	FALSE
chr5	111072063	T	A	ENST00000344895	ENSG00000145777	TSLP	TRUE	FALSE
chr5	111072063	T	C	ENST00000344895	ENSG00000145777	TSLP	TRUE	FALSE
chr5	111072063	T	G	ENST00000344895	ENSG00000145777	TSLP	TRUE	FALSE
chr5	111072886	A	C	ENST00000344895	ENSG00000145777	TSLP	TRUE	FALSE
chr5	111072886	A	G	ENST00000344895	ENSG00000145777	TSLP	TRUE	FALSE
chr5	111072886	A	T	ENST00000344895	ENSG00000145777	TSLP	TRUE	FALSE
chr5	111072887	G	A	ENST00000344895	ENSG00000145777	TSLP	TRUE	FALSE
chr5	111072887	G	C	ENST00000344895	ENSG00000145777	TSLP	TRUE	FALSE
chr5	111072887	G	T	ENST00000344895	ENSG00000145777	TSLP	TRUE	FALSE
chr5	111072891	A	T	ENST00000344895	ENSG00000145777	TSLP	TRUE	TRUE
chr5	111072900	G	T	ENST00000344895	ENSG00000145777	TSLP	TRUE	TRUE
chr5	111072923	T	A	ENST00000344895	ENSG00000145777	TSLP	TRUE	TRUE
chr5	111072933	G	A	ENST00000344895	ENSG00000145777	TSLP	TRUE	FALSE
chr5	111072933	G	C	ENST00000344895	ENSG00000145777	TSLP	TRUE	FALSE
chr5	111072933	G	T	ENST00000344895	ENSG00000145777	TSLP	TRUE	FALSE
chr5	111072934	T	A	ENST00000344895	ENSG00000145777	TSLP	TRUE	FALSE
chr5	111072934	T	C	ENST00000344895	ENSG00000145777	TSLP	TRUE	FALSE
chr5	111072934	T	G	ENST00000344895	ENSG00000145777	TSLP	TRUE	FALSE
chr5	111073509	A	C	ENST00000344895	ENSG00000145777	TSLP	TRUE	FALSE
chr5	111073509	A	G	ENST00000344895	ENSG00000145777	TSLP	TRUE	FALSE
chr5	111073509	A	T	ENST00000344895	ENSG00000145777	TSLP	TRUE	FALSE
chr5	111073510	G	A	ENST00000344895	ENSG00000145777	TSLP	TRUE	FALSE
chr5	111073510	G	C	ENST00000344895	ENSG00000145777	TSLP	TRUE	FALSE
chr5	111073510	G	T	ENST00000344895	ENSG00000145777	TSLP	TRUE	FALSE
chr5	111073519	C	A	ENST00000344895	ENSG00000145777	TSLP	TRUE	TRUE
chr5	111073526	G	T	ENST00000344895	ENSG00000145777	TSLP	TRUE	TRUE
chr5	111073532	C	T	ENST00000344895	ENSG00000145777	TSLP	TRUE	TRUE
chr5	111073564	C	A	ENST00000344895	ENSG00000145777	TSLP	TRUE	TRUE
chr5	111073569	C	A	ENST00000344895	ENSG00000145777	TSLP	TRUE	TRUE
chr5	111073577	A	T	ENST00000344895	ENSG00000145777	TSLP	TRUE	TRUE
chr5	111073580	G	T	ENST00000344895	ENSG00000145777	TSLP	TRUE	TRUE
chr5	111073595	A	T	ENST00000344895	ENSG00000145777	TSLP	FALSE	FALSE
chr5	111073601	A	T	ENST00000344895	ENSG00000145777	TSLP	FALSE	FALSE
chr5	111073611	T	A	ENST00000344895	ENSG00000145777	TSLP	FALSE	FALSE
chr5	111073611	T	G	ENST00000344895	ENSG00000145777	TSLP	FALSE	FALSE
chr5	111073620	G	A	ENST00000344895	ENSG00000145777	TSLP	FALSE	FALSE
chr5	111073621	G	A	ENST00000344895	ENSG00000145777	TSLP	FALSE	FALSE
chr5	111073624	C	A	ENST00000344895	ENSG00000145777	TSLP	FALSE	FALSE
chr5	111073633	T	A	ENST00000344895	ENSG00000145777	TSLP	FALSE	FALSE
chr5	111073633	T	G	ENST00000344895	ENSG00000145777	TSLP	FALSE	FALSE
chr5	111073635	C	A	ENST00000344895	ENSG00000145777	TSLP	FALSE	FALSE
chr5	111073637	G	T	ENST00000344895	ENSG00000145777	TSLP	FALSE	FALSE
chr5	111073643	C	T	ENST00000344895	ENSG00000145777	TSLP	FALSE	FALSE
chr5	111073646	G	A	ENST00000344895	ENSG00000145777	TSLP	TRUE	FALSE
chr5	111073646	G	C	ENST00000344895	ENSG00000145777	TSLP	TRUE	FALSE
chr5	111073646	G	T	ENST00000344895	ENSG00000145777	TSLP	TRUE	FALSE
chr5	111073647	T	A	ENST00000344895	ENSG00000145777	TSLP	TRUE	FALSE
chr5	111073647	T	C	ENST00000344895	ENSG00000145777	TSLP	FALSE	FALSE
chr5	111073647	T	G	ENST00000344895	ENSG00000145777	TSLP	TRUE	FALSE
chr5	111075944	A	C	ENST00000344895	ENSG00000145777	TSLP	TRUE	FALSE
chr5	111075944	A	G	ENST00000344895	ENSG00000145777	TSLP	TRUE	FALSE
chr5	111075944	A	T	ENST00000344895	ENSG00000145777	TSLP	TRUE	FALSE
chr5	111075945	G	A	ENST00000344895	ENSG00000145777	TSLP	TRUE	FALSE
chr5	111075945	G	C	ENST00000344895	ENSG00000145777	TSLP	TRUE	FALSE
chr5	111075945	G	T	ENST00000344895	ENSG00000145777	TSLP	TRUE	FALSE
chr5	111075958	C	T	ENST00000344895	ENSG00000145777	TSLP	FALSE	FALSE
chr5	111075967	A	T	ENST00000344895	ENSG00000145777	TSLP	FALSE	FALSE
chr5	111075970	A	T	ENST00000344895	ENSG00000145777	TSLP	FALSE	FALSE
chr5	111075976	A	T	ENST00000344895	ENSG00000145777	TSLP	FALSE	FALSE
chr5	111075979	A	T	ENST00000344895	ENSG00000145777	TSLP	FALSE	FALSE
chr5	111075985	A	T	ENST00000344895	ENSG00000145777	TSLP	FALSE	FALSE
chr5	111076000	A	T	ENST00000344895	ENSG00000145777	TSLP	FALSE	FALSE
chr5	111076005	T	A	ENST00000344895	ENSG00000145777	TSLP	FALSE	FALSE
chr5	111076009	G	T	ENST00000344895	ENSG00000145777	TSLP	FALSE	FALSE
chr5	111076012	C	T	ENST00000344895	ENSG00000145777	TSLP	FALSE	FALSE
chr5	111076019	C	A	ENST00000344895	ENSG00000145777	TSLP	FALSE	FALSE
chr5	111076019	C	G	ENST00000344895	ENSG00000145777	TSLP	FALSE	FALSE
chr5	111076021	C	T	ENST00000344895	ENSG00000145777	TSLP	FALSE	FALSE
chr5	111076025	T	A	ENST00000344895	ENSG00000145777	TSLP	FALSE	FALSE
chr5	111076025	T	G	ENST00000344895	ENSG00000145777	TSLP	FALSE	FALSE
chr5	111076027	C	T	ENST00000344895	ENSG00000145777	TSLP	FALSE	FALSE
chr5	111076030	G	T	ENST00000344895	ENSG00000145777	TSLP	FALSE	FALSE
chr5	111076034	T	A	ENST00000344895	ENSG00000145777	TSLP	FALSE	FALSE
chr5	111076037	G	A	ENST00000344895	ENSG00000145777	TSLP	FALSE	FALSE
chr5	111076038	G	A	ENST00000344895	ENSG00000145777	TSLP	FALSE	FALSE
chr5	111076051	C	T	ENST00000344895	ENSG00000145777	TSLP	FALSE	FALSE
chr5	111076058	T	A	ENST00000344895	ENSG00000145777	TSLP	FALSE	FALSE
chr5	111076058	T	G	ENST00000344895	ENSG00000145777	TSLP	FALSE	FALSE
chr5	111076063	A	T	ENST00000344895	ENSG00000145777	TSLP	FALSE	FALSE
chr5	111076066	C	T	ENST00000344895	ENSG00000145777	TSLP	FALSE	FALSE
chr5	111076069	C	T	ENST00000344895	ENSG00000145777	TSLP	FALSE	FALSE
chr5	111092460	G	T	ENST00000513710	ENSG00000134987	WDR36	FALSE	FALSE
chr5	111092470	C	A	ENST00000513710	ENSG00000134987	WDR36	FALSE	FALSE
chr5	111092470	C	G	ENST00000513710	ENSG00000134987	WDR36	FALSE	FALSE
chr5	111092472	G	T	ENST00000513710	ENSG00000134987	WDR36	FALSE	FALSE
chr5	111092515	T	A	ENST00000513710	ENSG00000134987	WDR36	TRUE	FALSE
chr5	111092517	G	T	ENST00000513710	ENSG00000134987	WDR36	TRUE	FALSE
chr5	111092565	A	T	ENST00000513710	ENSG00000134987	WDR36	TRUE	TRUE
chr5	111092579	T	A	ENST00000513710	ENSG00000134987	WDR36	TRUE	TRUE
chr5	111092579	T	G	ENST00000513710	ENSG00000134987	WDR36	TRUE	TRUE
chr5	111092591	C	A	ENST00000513710	ENSG00000134987	WDR36	TRUE	TRUE
chr5	111092598	A	T	ENST00000513710	ENSG00000134987	WDR36	TRUE	TRUE
chr5	111092615	T	A	ENST00000513710	ENSG00000134987	WDR36	TRUE	TRUE
chr5	111092615	T	G	ENST00000513710	ENSG00000134987	WDR36	TRUE	TRUE
chr5	111092619	G	A	ENST00000513710	ENSG00000134987	WDR36	TRUE	FALSE
chr5	111092619	G	C	ENST00000513710	ENSG00000134987	WDR36	TRUE	FALSE
chr5	111092619	G	T	ENST00000513710	ENSG00000134987	WDR36	TRUE	FALSE
chr5	111092620	T	A	ENST00000513710	ENSG00000134987	WDR36	TRUE	FALSE
chr5	111092620	T	C	ENST00000513710	ENSG00000134987	WDR36	TRUE	FALSE
chr5	111092620	T	G	ENST00000513710	ENSG00000134987	WDR36	TRUE	FALSE
chr5	111094918	A	C	ENST00000513710	ENSG00000134987	WDR36	TRUE	FALSE
chr5	111094918	A	G	ENST00000513710	ENSG00000134987	WDR36	TRUE	FALSE
chr5	111094918	A	T	ENST00000513710	ENSG00000134987	WDR36	TRUE	FALSE
chr5	111094919	G	A	ENST00000513710	ENSG00000134987	WDR36	TRUE	FALSE
chr5	111094919	G	C	ENST00000513710	ENSG00000134987	WDR36	TRUE	FALSE
chr5	111094919	G	T	ENST00000513710	ENSG00000134987	WDR36	TRUE	FALSE
chr5	111094923	C	T	ENST00000513710	ENSG00000134987	WDR36	TRUE	TRUE
chr5	111094926	A	T	ENST00000513710	ENSG00000134987	WDR36	TRUE	TRUE
chr5	111094948	G	A	ENST00000513710	ENSG00000134987	WDR36	TRUE	FALSE
chr5	111094948	G	C	ENST00000513710	ENSG00000134987	WDR36	TRUE	FALSE
chr5	111094948	G	T	ENST00000513710	ENSG00000134987	WDR36	TRUE	FALSE
chr5	111094949	T	A	ENST00000513710	ENSG00000134987	WDR36	TRUE	FALSE
chr5	111094949	T	C	ENST00000513710	ENSG00000134987	WDR36	TRUE	FALSE
chr5	111094949	T	G	ENST00000513710	ENSG00000134987	WDR36	TRUE	FALSE
chr5	111097077	A	C	ENST00000513710	ENSG00000134987	WDR36	TRUE	FALSE
chr5	111097077	A	G	ENST00000513710	ENSG00000134987	WDR36	TRUE	FALSE
chr5	111097077	A	T	ENST00000513710	ENSG00000134987	WDR36	TRUE	FALSE
chr5	111097078	G	A	ENST00000513710	ENSG00000134987	WDR36	TRUE	FALSE
chr5	111097078	G	C	ENST00000513710	ENSG00000134987	WDR36	TRUE	FALSE
chr5	111097078	G	T	ENST00000513710	ENSG00000134987	WDR36	TRUE	FALSE
chr5	111097093	C	T	ENST00000513710	ENSG00000134987	WDR36	TRUE	TRUE
chr5	111097104	C	A	ENST00000513710	ENSG00000134987	WDR36	TRUE	TRUE
chr5	111097107	T	A	ENST00000513710	ENSG00000134987	WDR36	TRUE	TRUE
chr5	111097123	A	T	ENST00000513710	ENSG00000134987	WDR36	TRUE	TRUE
chr5	111097127	T	A	ENST00000513710	ENSG00000134987	WDR36	TRUE	TRUE
chr5	111097127	T	G	ENST00000513710	ENSG00000134987	WDR36	TRUE	TRUE
chr5	111097143	T	A	ENST00000513710	ENSG00000134987	WDR36	TRUE	TRUE
chr5	111097143	T	G	ENST00000513710	ENSG00000134987	WDR36	TRUE	TRUE
chr5	111097144	G	T	ENST00000513710	ENSG00000134987	WDR36	TRUE	TRUE
chr5	111097174	A	T	ENST00000513710	ENSG00000134987	WDR36	TRUE	TRUE
chr5	111097177	G	T	ENST00000513710	ENSG00000134987	WDR36	TRUE	TRUE
chr5	111097180	G	A	ENST00000513710	ENSG00000134987	WDR36	TRUE	FALSE
chr5	111097180	G	C	ENST00000513710	ENSG00000134987	WDR36	TRUE	FALSE
chr5	111097180	G	T	ENST00000513710	ENSG00000134987	WDR36	TRUE	FALSE
chr5	111097181	T	A	ENST00000513710	ENSG00000134987	WDR36	TRUE	FALSE
chr5	111097181	T	C	ENST00000513710	ENSG00000134987	WDR36	TRUE	FALSE
chr5	111097181	T	G	ENST00000513710	ENSG00000134987	WDR36	TRUE	FALSE
chr5	111098720	A	C	ENST00000513710	ENSG00000134987	WDR36	TRUE	FALSE
chr5	111098720	A	G	ENST00000513710	ENSG00000134987	WDR36	TRUE	FALSE
chr5	111098720	A	T	ENST00000513710	ENSG00000134987	WDR36	TRUE	FALSE
chr5	111098721	G	A	ENST00000513710	ENSG00000134987	WDR36	TRUE	FALSE
chr5	111098721	G	C	ENST00000513710	ENSG00000134987	WDR36	TRUE	FALSE
chr5	111098721	G	T	ENST00000513710	ENSG00000134987	WDR36	TRUE	FALSE
chr5	111098737	A	T	ENST00000513710	ENSG00000134987	WDR36	TRUE	TRUE
chr5	111098746	A	T	ENST00000513710	ENSG00000134987	WDR36	TRUE	TRUE
chr5	111098752	G	T	ENST00000513710	ENSG00000134987	WDR36	TRUE	TRUE
chr5	111098765	T	A	ENST00000513710	ENSG00000134987	WDR36	TRUE	TRUE
chr5	111098767	C	T	ENST00000513710	ENSG00000134987	WDR36	TRUE	TRUE
chr5	111098776	G	T	ENST00000513710	ENSG00000134987	WDR36	TRUE	TRUE
chr5	111098822	G	A	ENST00000513710	ENSG00000134987	WDR36	TRUE	TRUE
chr5	111098823	G	A	ENST00000513710	ENSG00000134987	WDR36	TRUE	TRUE
chr5	111098832	T	A	ENST00000513710	ENSG00000134987	WDR36	TRUE	TRUE
chr5	111098832	T	G	ENST00000513710	ENSG00000134987	WDR36	TRUE	TRUE
chr5	111098834	C	A	ENST00000513710	ENSG00000134987	WDR36	TRUE	TRUE
chr5	111098834	C	G	ENST00000513710	ENSG00000134987	WDR36	TRUE	TRUE
chr5	111098836	G	T	ENST00000513710	ENSG00000134987	WDR36	TRUE	TRUE
chr5	111098839	G	T	ENST00000513710	ENSG00000134987	WDR36	TRUE	TRUE
chr5	111098840	G	A	ENST00000513710	ENSG00000134987	WDR36	TRUE	FALSE
chr5	111098840	G	C	ENST00000513710	ENSG00000134987	WDR36	TRUE	FALSE
chr5	111098840	G	T	ENST00000513710	ENSG00000134987	WDR36	TRUE	FALSE
chr5	111098841	T	A	ENST00000513710	ENSG00000134987	WDR36	TRUE	FALSE
chr5	111098841	T	C	ENST00000513710	ENSG00000134987	WDR36	TRUE	FALSE
chr5	111098841	T	G	ENST00000513710	ENSG00000134987	WDR36	TRUE	FALSE
chr5	111100587	A	C	ENST00000513710	ENSG00000134987	WDR36	TRUE	FALSE
chr5	111100587	A	G	ENST00000513710	ENSG00000134987	WDR36	TRUE	FALSE
chr5	111100587	A	T	ENST00000513710	ENSG00000134987	WDR36	TRUE	FALSE
chr5	111100588	G	A	ENST00000513710	ENSG00000134987	WDR36	TRUE	FALSE
chr5	111100588	G	C	ENST00000513710	ENSG00000134987	WDR36	TRUE	FALSE
chr5	111100588	G	T	ENST00000513710	ENSG00000134987	WDR36	TRUE	FALSE
chr5	111100591	G	T	ENST00000513710	ENSG00000134987	WDR36	TRUE	TRUE
chr5	111100596	C	A	ENST00000513710	ENSG00000134987	WDR36	TRUE	TRUE
chr5	111100596	C	G	ENST00000513710	ENSG00000134987	WDR36	TRUE	TRUE
chr5	111100600	C	T	ENST00000513710	ENSG00000134987	WDR36	TRUE	TRUE
chr5	111100604	T	A	ENST00000513710	ENSG00000134987	WDR36	TRUE	TRUE
chr5	111100615	A	T	ENST00000513710	ENSG00000134987	WDR36	TRUE	TRUE
chr5	111100619	C	A	ENST00000513710	ENSG00000134987	WDR36	TRUE	TRUE
chr5	111100619	C	G	ENST00000513710	ENSG00000134987	WDR36	TRUE	TRUE
chr5	111100627	A	T	ENST00000513710	ENSG00000134987	WDR36	TRUE	TRUE
chr5	111100643	T	A	ENST00000513710	ENSG00000134987	WDR36	TRUE	TRUE
chr5	111100659	C	A	ENST00000513710	ENSG00000134987	WDR36	TRUE	TRUE
chr5	111100659	C	G	ENST00000513710	ENSG00000134987	WDR36	TRUE	TRUE
chr5	111100661	T	A	ENST00000513710	ENSG00000134987	WDR36	TRUE	TRUE
chr5	111100666	A	T	ENST00000513710	ENSG00000134987	WDR36	TRUE	TRUE
chr5	111100684	G	T	ENST00000513710	ENSG00000134987	WDR36	TRUE	TRUE
chr5	111100687	C	T	ENST00000513710	ENSG00000134987	WDR36	TRUE	TRUE
chr5	111100690	G	T	ENST00000513710	ENSG00000134987	WDR36	TRUE	TRUE
chr5	111100699	C	T	ENST00000513710	ENSG00000134987	WDR36	TRUE	TRUE
chr5	111100703	T	A	ENST00000513710	ENSG00000134987	WDR36	TRUE	TRUE
chr5	111100706	G	A	ENST00000513710	ENSG00000134987	WDR36	TRUE	TRUE
chr5	111100707	G	A	ENST00000513710	ENSG00000134987	WDR36	TRUE	TRUE
chr5	111100714	A	T	ENST00000513710	ENSG00000134987	WDR36	TRUE	TRUE
chr5	111100722	G	A	ENST00000513710	ENSG00000134987	WDR36	TRUE	FALSE
chr5	111100722	G	C	ENST00000513710	ENSG00000134987	WDR36	TRUE	FALSE
chr5	111100722	G	T	ENST00000513710	ENSG00000134987	WDR36	TRUE	FALSE
chr5	111100723	T	A	ENST00000513710	ENSG00000134987	WDR36	TRUE	FALSE
chr5	111100723	T	C	ENST00000513710	ENSG00000134987	WDR36	TRUE	FALSE
chr5	111100723	T	G	ENST00000513710	ENSG00000134987	WDR36	TRUE	FALSE
chr5	111102343	A	C	ENST00000513710	ENSG00000134987	WDR36	TRUE	FALSE
chr5	111102343	A	G	ENST00000513710	ENSG00000134987	WDR36	TRUE	FALSE
chr5	111102343	A	T	ENST00000513710	ENSG00000134987	WDR36	TRUE	FALSE
chr5	111102344	G	A	ENST00000513710	ENSG00000134987	WDR36	TRUE	FALSE
chr5	111102344	G	C	ENST00000513710	ENSG00000134987	WDR36	TRUE	FALSE
chr5	111102344	G	T	ENST00000513710	ENSG00000134987	WDR36	TRUE	FALSE
chr5	111102346	A	T	ENST00000513710	ENSG00000134987	WDR36
chr5	111102357	T	A	ENST00000513710	ENSG00000134987	WDR36
chr5	111102357	T	G	ENST00000513710	ENSG00000134987	WDR36
chr5	111102367	G	T	ENST00000513710	ENSG00000134987	WDR36
chr5	111102371	G	A	ENST00000513710	ENSG00000134987	WDR36
chr5	111102372	G	A	ENST00000513710	ENSG00000134987	WDR36
chr5	111102373	A	T	ENST00000513710	ENSG00000134987	WDR36
chr5	111102379	G	T	ENST00000513710	ENSG00000134987	WDR36
chr5	111102394	C	T	ENST00000513710	ENSG00000134987	WDR36
chr5	111102397	C	T	ENST00000513710	ENSG00000134987	WDR36
chr5	111102400	G	A	ENST00000513710	ENSG00000134987	WDR36	TRUE	FALSE
chr5	111102400	G	C	ENST00000513710	ENSG00000134987	WDR36	TRUE	FALSE
chr5	111102400	G	T	ENST00000513710	ENSG00000134987	WDR36	TRUE	FALSE
chr5	111102401	T	A	ENST00000513710	ENSG00000134987	WDR36	TRUE	FALSE
chr5	111102401	T	C	ENST00000513710	ENSG00000134987	WDR36	TRUE	FALSE
chr5	111102401	T	G	ENST00000513710	ENSG00000134987	WDR36	TRUE	FALSE
chr5	111103784	A	C	ENST00000513710	ENSG00000134987	WDR36	TRUE	FALSE
chr5	111103784	A	G	ENST00000513710	ENSG00000134987	WDR36	TRUE	FALSE
chr5	111103784	A	T	ENST00000513710	ENSG00000134987	WDR36	TRUE	FALSE
chr5	111103785	G	A	ENST00000513710	ENSG00000134987	WDR36	TRUE	FALSE
chr5	111103785	G	C	ENST00000513710	ENSG00000134987	WDR36	TRUE	FALSE
chr5	111103785	G	T	ENST00000513710	ENSG00000134987	WDR36	TRUE	FALSE
chr5	111103823	C	A	ENST00000513710	ENSG00000134987	WDR36	TRUE	TRUE
chr5	111103823	C	G	ENST00000513710	ENSG00000134987	WDR36	TRUE	TRUE
chr5	111103828	C	T	ENST00000513710	ENSG00000134987	WDR36	TRUE	TRUE
chr5	111103849	A	T	ENST00000513710	ENSG00000134987	WDR36	TRUE	TRUE
chr5	111103858	G	T	ENST00000513710	ENSG00000134987	WDR36	TRUE	TRUE
chr5	111103865	T	A	ENST00000513710	ENSG00000134987	WDR36	TRUE	TRUE
chr5	111103865	T	G	ENST00000513710	ENSG00000134987	WDR36	TRUE	TRUE
chr5	111103870	A	T	ENST00000513710	ENSG00000134987	WDR36	TRUE	TRUE
chr5	111103879	C	T	ENST00000513710	ENSG00000134987	WDR36	TRUE	TRUE
chr5	111103886	G	A	ENST00000513710	ENSG00000134987	WDR36	TRUE	TRUE
chr5	111103887	G	A	ENST00000513710	ENSG00000134987	WDR36	TRUE	TRUE
chr5	111103888	G	T	ENST00000513710	ENSG00000134987	WDR36	TRUE	TRUE
chr5	111103901	C	A	ENST00000513710	ENSG00000134987	WDR36	TRUE	TRUE
chr5	111103901	C	G	ENST00000513710	ENSG00000134987	WDR36	TRUE	TRUE
chr5	111103907	C	A	ENST00000513710	ENSG00000134987	WDR36	TRUE	TRUE
chr5	111103907	C	G	ENST00000513710	ENSG00000134987	WDR36	TRUE	TRUE
chr5	111103919	G	A	ENST00000513710	ENSG00000134987	WDR36	TRUE	FALSE
chr5	111103919	G	C	ENST00000513710	ENSG00000134987	WDR36	TRUE	FALSE
chr5	111103919	G	T	ENST00000513710	ENSG00000134987	WDR36	TRUE	FALSE
chr5	111103920	T	A	ENST00000513710	ENSG00000134987	WDR36	TRUE	FALSE
chr5	111103920	T	C	ENST00000513710	ENSG00000134987	WDR36	TRUE	FALSE
chr5	111103920	T	G	ENST00000513710	ENSG00000134987	WDR36	TRUE	FALSE
chr5	111104175	A	C	ENST00000513710	ENSG00000134987	WDR36	TRUE	FALSE
chr5	111104175	A	G	ENST00000513710	ENSG00000134987	WDR36	TRUE	FALSE
chr5	111104175	A	T	ENST00000513710	ENSG00000134987	WDR36	TRUE	FALSE
chr5	111104176	G	A	ENST00000513710	ENSG00000134987	WDR36	TRUE	FALSE
chr5	111104176	G	C	ENST00000513710	ENSG00000134987	WDR36	TRUE	FALSE
chr5	111104176	G	T	ENST00000513710	ENSG00000134987	WDR36	TRUE	FALSE
chr5	111104200	G	T	ENST00000513710	ENSG00000134987	WDR36	TRUE	TRUE
chr5	111104211	T	A	ENST00000513710	ENSG00000134987	WDR36	TRUE	TRUE
chr5	111104221	G	T	ENST00000513710	ENSG00000134987	WDR36	TRUE	TRUE
chr5	111104228	G	A	ENST00000513710	ENSG00000134987	WDR36	TRUE	TRUE
chr5	111104229	G	A	ENST00000513710	ENSG00000134987	WDR36	TRUE	TRUE
chr5	111104236	G	T	ENST00000513710	ENSG00000134987	WDR36	TRUE	TRUE
chr5	111104242	A	T	ENST00000513710	ENSG00000134987	WDR36	TRUE	TRUE
chr5	111104245	A	T	ENST00000513710	ENSG00000134987	WDR36	TRUE	TRUE
chr5	111104249	T	A	ENST00000513710	ENSG00000134987	WDR36	TRUE	TRUE
chr5	111104249	T	G	ENST00000513710	ENSG00000134987	WDR36	TRUE	TRUE
chr5	111104257	C	T	ENST00000513710	ENSG00000134987	WDR36	TRUE	TRUE
chr5	111104263	A	T	ENST00000513710	ENSG00000134987	WDR36
chr5	111104290	G	T	ENST00000513710	ENSG00000134987	WDR36	TRUE	TRUE
chr5	111104308	A	T	ENST00000513710	ENSG00000134987	WDR36	TRUE	TRUE
chr5	111104311	G	T	ENST00000513710	ENSG00000134987	WDR36	TRUE	TRUE
chr5	111104353	G	A	ENST00000513710	ENSG00000134987	WDR36	TRUE	FALSE
chr5	111104353	G	C	ENST00000513710	ENSG00000134987	WDR36	TRUE	FALSE
chr5	111104353	G	T	ENST00000513710	ENSG00000134987	WDR36	TRUE	FALSE
chr5	111104354	T	A	ENST00000513710	ENSG00000134987	WDR36	TRUE	FALSE
chr5	111104354	T	C	ENST00000513710	ENSG00000134987	WDR36	TRUE	FALSE
chr5	111104354	T	G	ENST00000513710	ENSG00000134987	WDR36	TRUE	FALSE
chr5	111104695	A	C	ENST00000513710	ENSG00000134987	WDR36	TRUE	FALSE
chr5	111104695	A	G	ENST00000513710	ENSG00000134987	WDR36	TRUE	FALSE
chr5	111104695	A	T	ENST00000513710	ENSG00000134987	WDR36	TRUE	FALSE
chr5	111104696	G	A	ENST00000513710	ENSG00000134987	WDR36	TRUE	FALSE
chr5	111104696	G	C	ENST00000513710	ENSG00000134987	WDR36	TRUE	FALSE
chr5	111104696	G	T	ENST00000513710	ENSG00000134987	WDR36	TRUE	FALSE
chr5	111104701	G	A	ENST00000513710	ENSG00000134987	WDR36	TRUE	TRUE
chr5	111104702	G	A	ENST00000513710	ENSG00000134987	WDR36	TRUE	TRUE
chr5	111104724	G	T	ENST00000513710	ENSG00000134987	WDR36	TRUE	TRUE
chr5	111104730	C	T	ENST00000513710	ENSG00000134987	WDR36	TRUE	TRUE
chr5	111104737	T	A	ENST00000513710	ENSG00000134987	WDR36	TRUE	TRUE
chr5	111104739	A	T	ENST00000513710	ENSG00000134987	WDR36
chr5	111104745	A	T	ENST00000513710	ENSG00000134987	WDR36	TRUE	TRUE
chr5	111104778	A	T	ENST00000513710	ENSG00000134987	WDR36	TRUE	TRUE
chr5	111104783	T	A	ENST00000513710	ENSG00000134987	WDR36	TRUE	TRUE
chr5	111104783	T	G	ENST00000513710	ENSG00000134987	WDR36	TRUE	TRUE
chr5	111104786	T	A	ENST00000513710	ENSG00000134987	WDR36	TRUE	TRUE
chr5	111104786	T	G	ENST00000513710	ENSG00000134987	WDR36	TRUE	TRUE
chr5	111104787	G	T	ENST00000513710	ENSG00000134987	WDR36	TRUE	TRUE
chr5	111104790	C	T	ENST00000513710	ENSG00000134987	WDR36	TRUE	TRUE
chr5	111104796	G	T	ENST00000513710	ENSG00000134987	WDR36	TRUE	TRUE
chr5	111104799	C	T	ENST00000513710	ENSG00000134987	WDR36	TRUE	TRUE
chr5	111104802	C	T	ENST00000513710	ENSG00000134987	WDR36	TRUE	TRUE
chr5	111104818	G	A	ENST00000513710	ENSG00000134987	WDR36	TRUE	FALSE
chr5	111104818	G	C	ENST00000513710	ENSG00000134987	WDR36	TRUE	FALSE
chr5	111104818	G	T	ENST00000513710	ENSG00000134987	WDR36	TRUE	FALSE
chr5	111104819	T	A	ENST00000513710	ENSG00000134987	WDR36	TRUE	FALSE
chr5	111104819	T	C	ENST00000513710	ENSG00000134987	WDR36	TRUE	FALSE
chr5	111104819	T	G	ENST00000513710	ENSG00000134987	WDR36	TRUE	FALSE
chr5	111105293	A	C	ENST00000513710	ENSG00000134987	WDR36	TRUE	FALSE
chr5	111105293	A	G	ENST00000513710	ENSG00000134987	WDR36	TRUE	FALSE
chr5	111105293	A	T	ENST00000513710	ENSG00000134987	WDR36	TRUE	FALSE
chr5	111105294	G	A	ENST00000513710	ENSG00000134987	WDR36	TRUE	FALSE
chr5	111105294	G	C	ENST00000513710	ENSG00000134987	WDR36	TRUE	FALSE
chr5	111105294	G	T	ENST00000513710	ENSG00000134987	WDR36	TRUE	FALSE
chr5	111105297	C	T	ENST00000513710	ENSG00000134987	WDR36	TRUE	TRUE
chr5	111105303	G	T	ENST00000513710	ENSG00000134987	WDR36	TRUE	TRUE
chr5	111105312	C	T	ENST00000513710	ENSG00000134987	WDR36	TRUE	TRUE
chr5	111105316	C	A	ENST00000513710	ENSG00000134987	WDR36	TRUE	TRUE
chr5	111105316	C	G	ENST00000513710	ENSG00000134987	WDR36	TRUE	TRUE
chr5	111105333	G	T	ENST00000513710	ENSG00000134987	WDR36	TRUE	TRUE
chr5	111105336	A	T	ENST00000513710	ENSG00000134987	WDR36	TRUE	TRUE
chr5	111105345	A	T	ENST00000513710	ENSG00000134987	WDR36	TRUE	TRUE
chr5	111105352	T	A	ENST00000513710	ENSG00000134987	WDR36	TRUE	TRUE
chr5	111105354	G	T	ENST00000513710	ENSG00000134987	WDR36	TRUE	TRUE
chr5	111105360	G	T	ENST00000513710	ENSG00000134987	WDR36	TRUE	TRUE
chr5	111105361	G	A	ENST00000513710	ENSG00000134987	WDR36	TRUE	FALSE
chr5	111105361	G	C	ENST00000513710	ENSG00000134987	WDR36	TRUE	FALSE
chr5	111105361	G	T	ENST00000513710	ENSG00000134987	WDR36	TRUE	FALSE
chr5	111105362	T	A	ENST00000513710	ENSG00000134987	WDR36	TRUE	FALSE
chr5	111105362	T	C	ENST00000513710	ENSG00000134987	WDR36	TRUE	FALSE
chr5	111105362	T	G	ENST00000513710	ENSG00000134987	WDR36	TRUE	FALSE
chr5	111106055	A	C	ENST00000513710	ENSG00000134987	WDR36	TRUE	FALSE
chr5	111106055	A	G	ENST00000513710	ENSG00000134987	WDR36	TRUE	FALSE
chr5	111106055	A	T	ENST00000513710	ENSG00000134987	WDR36	TRUE	FALSE
chr5	111106056	G	A	ENST00000513710	ENSG00000134987	WDR36	TRUE	FALSE
chr5	111106056	G	C	ENST00000513710	ENSG00000134987	WDR36	TRUE	FALSE
chr5	111106056	G	T	ENST00000513710	ENSG00000134987	WDR36	TRUE	FALSE
chr5	111106060	T	A	ENST00000513710	ENSG00000134987	WDR36	TRUE	TRUE
chr5	111106060	T	G	ENST00000513710	ENSG00000134987	WDR36	TRUE	TRUE
chr5	111106068	A	T	ENST00000513710	ENSG00000134987	WDR36	TRUE	TRUE
chr5	111106071	A	T	ENST00000513710	ENSG00000134987	WDR36	TRUE	TRUE
chr5	111106074	A	T	ENST00000513710	ENSG00000134987	WDR36	TRUE	TRUE
chr5	111106080	A	T	ENST00000513710	ENSG00000134987	WDR36	TRUE	TRUE
chr5	111106086	A	T	ENST00000513710	ENSG00000134987	WDR36	TRUE	TRUE
chr5	111106089	G	T	ENST00000513710	ENSG00000134987	WDR36	TRUE	TRUE
chr5	111106095	C	T	ENST00000513710	ENSG00000134987	WDR36	TRUE	TRUE
chr5	111106108	C	A	ENST00000513710	ENSG00000134987	WDR36	TRUE	TRUE
chr5	111106108	C	G	ENST00000513710	ENSG00000134987	WDR36	TRUE	TRUE
chr5	111106113	A	T	ENST00000513710	ENSG00000134987	WDR36	TRUE	TRUE
chr5	111106131	A	T	ENST00000513710	ENSG00000134987	WDR36	TRUE	TRUE
chr5	111106143	G	T	ENST00000513710	ENSG00000134987	WDR36	TRUE	TRUE
chr5	111106144	G	A	ENST00000513710	ENSG00000134987	WDR36	TRUE	FALSE
chr5	111106144	G	C	ENST00000513710	ENSG00000134987	WDR36	TRUE	FALSE
chr5	111106144	G	T	ENST00000513710	ENSG00000134987	WDR36	TRUE	FALSE
chr5	111106145	T	A	ENST00000513710	ENSG00000134987	WDR36	TRUE	FALSE
chr5	111106145	T	C	ENST00000513710	ENSG00000134987	WDR36	FALSE	FALSE
chr5	111106145	T	G	ENST00000513710	ENSG00000134987	WDR36	TRUE	FALSE
chr5	111107292	A	C	ENST00000513710	ENSG00000134987	WDR36	TRUE	FALSE
chr5	111107292	A	G	ENST00000513710	ENSG00000134987	WDR36	TRUE	FALSE
chr5	111107292	A	T	ENST00000513710	ENSG00000134987	WDR36	TRUE	FALSE
chr5	111107293	G	A	ENST00000513710	ENSG00000134987	WDR36	TRUE	FALSE
chr5	111107293	G	C	ENST00000513710	ENSG00000134987	WDR36	TRUE	FALSE
chr5	111107293	G	T	ENST00000513710	ENSG00000134987	WDR36	TRUE	FALSE
chr5	111107296	G	T	ENST00000513710	ENSG00000134987	WDR36	TRUE	TRUE
chr5	111107305	G	T	ENST00000513710	ENSG00000134987	WDR36	TRUE	TRUE
chr5	111107315	G	A	ENST00000513710	ENSG00000134987	WDR36	TRUE	TRUE
chr5	111107316	G	A	ENST00000513710	ENSG00000134987	WDR36	TRUE	TRUE
chr5	111107334	C	A	ENST00000513710	ENSG00000134987	WDR36	TRUE	TRUE
chr5	111107338	C	T	ENST00000513710	ENSG00000134987	WDR36	TRUE	TRUE
chr5	111107344	A	T	ENST00000513710	ENSG00000134987	WDR36	TRUE	TRUE
chr5	111107355	C	A	ENST00000513710	ENSG00000134987	WDR36	TRUE	TRUE
chr5	111107357	C	A	ENST00000513710	ENSG00000134987	WDR36	TRUE	TRUE
chr5	111107357	C	G	ENST00000513710	ENSG00000134987	WDR36	TRUE	TRUE
chr5	111107363	G	A	ENST00000513710	ENSG00000134987	WDR36	TRUE	TRUE
chr5	111107364	G	A	ENST00000513710	ENSG00000134987	WDR36	TRUE	TRUE
chr5	111107370	T	A	ENST00000513710	ENSG00000134987	WDR36	TRUE	TRUE
chr5	111107370	T	G	ENST00000513710	ENSG00000134987	WDR36	TRUE	TRUE
chr5	111107371	C	T	ENST00000513710	ENSG00000134987	WDR36	TRUE	TRUE
chr5	111107374	A	T	ENST00000513710	ENSG00000134987	WDR36	TRUE	TRUE
chr5	111107394	C	A	ENST00000513710	ENSG00000134987	WDR36	TRUE	TRUE
chr5	111107394	C	G	ENST00000513710	ENSG00000134987	WDR36	TRUE	TRUE
chr5	111107401	A	T	ENST00000513710	ENSG00000134987	WDR36	TRUE	TRUE
chr5	111107407	A	T	ENST00000513710	ENSG00000134987	WDR36	TRUE	TRUE
chr5	111107410	G	T	ENST00000513710	ENSG00000134987	WDR36	TRUE	TRUE
chr5	111107414	T	A	ENST00000513710	ENSG00000134987	WDR36	TRUE	TRUE
chr5	111107416	A	T	ENST00000513710	ENSG00000134987	WDR36	TRUE	TRUE
chr5	111107419	A	T	ENST00000513710	ENSG00000134987	WDR36	TRUE	TRUE
chr5	111107440	G	A	ENST00000513710	ENSG00000134987	WDR36	TRUE	FALSE
chr5	111107440	G	C	ENST00000513710	ENSG00000134987	WDR36	TRUE	FALSE
chr5	111107440	G	T	ENST00000513710	ENSG00000134987	WDR36	TRUE	FALSE
chr5	111107441	T	A	ENST00000513710	ENSG00000134987	WDR36	TRUE	FALSE
chr5	111107441	T	C	ENST00000513710	ENSG00000134987	WDR36	TRUE	FALSE
chr5	111107441	T	G	ENST00000513710	ENSG00000134987	WDR36	TRUE	FALSE
chr5	111110187	A	C	ENST00000513710	ENSG00000134987	WDR36	TRUE	FALSE
chr5	111110187	A	G	ENST00000513710	ENSG00000134987	WDR36	TRUE	FALSE
chr5	111110187	A	T	ENST00000513710	ENSG00000134987	WDR36	TRUE	FALSE
chr5	111110188	G	A	ENST00000513710	ENSG00000134987	WDR36	TRUE	FALSE
chr5	111110188	G	C	ENST00000513710	ENSG00000134987	WDR36	TRUE	FALSE
chr5	111110188	G	T	ENST00000513710	ENSG00000134987	WDR36	TRUE	FALSE
chr5	111110209	T	A	ENST00000513710	ENSG00000134987	WDR36	TRUE	TRUE
chr5	111110210	G	T	ENST00000513710	ENSG00000134987	WDR36	TRUE	TRUE
chr5	111110235	C	A	ENST00000513710	ENSG00000134987	WDR36	TRUE	TRUE
chr5	111110235	C	G	ENST00000513710	ENSG00000134987	WDR36	TRUE	TRUE
chr5	111110238	C	A	ENST00000513710	ENSG00000134987	WDR36	TRUE	TRUE
chr5	111110238	C	G	ENST00000513710	ENSG00000134987	WDR36	TRUE	TRUE
chr5	111110240	G	T	ENST00000513710	ENSG00000134987	WDR36	TRUE	TRUE
chr5	111110257	T	A	ENST00000513710	ENSG00000134987	WDR36	TRUE	TRUE
chr5	111110257	T	G	ENST00000513710	ENSG00000134987	WDR36	TRUE	TRUE
chr5	111110264	C	T	ENST00000513710	ENSG00000134987	WDR36	TRUE	TRUE
chr5	111110279	C	T	ENST00000513710	ENSG00000134987	WDR36	TRUE	TRUE
chr5	111110282	G	T	ENST00000513710	ENSG00000134987	WDR36	TRUE	TRUE
chr5	111110294	A	T	ENST00000513710	ENSG00000134987	WDR36	TRUE	TRUE
chr5	111110300	C	T	ENST00000513710	ENSG00000134987	WDR36	TRUE	TRUE
chr5	111110304	G	A	ENST00000513710	ENSG00000134987	WDR36	TRUE	FALSE
chr5	111110304	G	C	ENST00000513710	ENSG00000134987	WDR36	TRUE	FALSE
chr5	111110304	G	T	ENST00000513710	ENSG00000134987	WDR36	TRUE	FALSE
chr5	111110305	T	A	ENST00000513710	ENSG00000134987	WDR36	TRUE	FALSE
chr5	111110305	T	C	ENST00000513710	ENSG00000134987	WDR36	TRUE	FALSE
chr5	111110305	T	G	ENST00000513710	ENSG00000134987	WDR36	TRUE	FALSE
chr5	111110786	A	C	ENST00000513710	ENSG00000134987	WDR36	TRUE	FALSE
chr5	111110786	A	G	ENST00000513710	ENSG00000134987	WDR36	TRUE	FALSE
chr5	111110786	A	T	ENST00000513710	ENSG00000134987	WDR36	TRUE	FALSE
chr5	111110787	G	A	ENST00000513710	ENSG00000134987	WDR36	TRUE	FALSE
chr5	111110787	G	C	ENST00000513710	ENSG00000134987	WDR36	TRUE	FALSE
chr5	111110787	G	T	ENST00000513710	ENSG00000134987	WDR36	TRUE	FALSE
chr5	111110793	A	T	ENST00000513710	ENSG00000134987	WDR36	TRUE	TRUE
chr5	111110796	G	T	ENST00000513710	ENSG00000134987	WDR36	TRUE	TRUE
chr5	111110805	A	T	ENST00000513710	ENSG00000134987	WDR36	TRUE	TRUE
chr5	111110823	G	T	ENST00000513710	ENSG00000134987	WDR36	TRUE	TRUE
chr5	111110827	T	A	ENST00000513710	ENSG00000134987	WDR36	TRUE	TRUE
chr5	111110827	T	G	ENST00000513710	ENSG00000134987	WDR36	TRUE	TRUE
chr5	111110832	C	T	ENST00000513710	ENSG00000134987	WDR36	TRUE	TRUE
chr5	111110836	T	A	ENST00000513710	ENSG00000134987	WDR36	TRUE	TRUE
chr5	111110856	G	T	ENST00000513710	ENSG00000134987	WDR36	TRUE	TRUE
chr5	111110859	G	T	ENST00000513710	ENSG00000134987	WDR36	TRUE	TRUE
chr5	111110863	T	A	ENST00000513710	ENSG00000134987	WDR36	TRUE	TRUE
chr5	111110863	T	G	ENST00000513710	ENSG00000134987	WDR36	TRUE	TRUE
chr5	111110868	A	T	ENST00000513710	ENSG00000134987	WDR36	TRUE	TRUE
chr5	111110875	G	A	ENST00000513710	ENSG00000134987	WDR36	TRUE	TRUE
chr5	111110876	G	A	ENST00000513710	ENSG00000134987	WDR36	TRUE	TRUE
chr5	111110883	A	T	ENST00000513710	ENSG00000134987	WDR36	TRUE	TRUE
chr5	111110889	A	T	ENST00000513710	ENSG00000134987	WDR36	TRUE	TRUE
chr5	111110896	T	A	ENST00000513710	ENSG00000134987	WDR36	TRUE	TRUE
chr5	111110896	T	G	ENST00000513710	ENSG00000134987	WDR36	TRUE	TRUE
chr5	111110920	C	A	ENST00000513710	ENSG00000134987	WDR36	TRUE	TRUE
chr5	111110920	C	G	ENST00000513710	ENSG00000134987	WDR36	TRUE	TRUE
chr5	111110938	T	A	ENST00000513710	ENSG00000134987	WDR36	TRUE	TRUE
chr5	111110954	G	A	ENST00000513710	ENSG00000134987	WDR36	TRUE	FALSE
chr5	111110954	G	C	ENST00000513710	ENSG00000134987	WDR36	TRUE	FALSE
chr5	111110954	G	T	ENST00000513710	ENSG00000134987	WDR36	TRUE	FALSE
chr5	111110955	T	A	ENST00000513710	ENSG00000134987	WDR36	TRUE	FALSE
chr5	111110955	T	C	ENST00000513710	ENSG00000134987	WDR36	TRUE	FALSE
chr5	111110955	T	G	ENST00000513710	ENSG00000134987	WDR36	TRUE	FALSE
chr5	111111168	A	C	ENST00000513710	ENSG00000134987	WDR36	FALSE	FALSE
chr5	111111168	A	G	ENST00000513710	ENSG00000134987	WDR36	FALSE	FALSE
chr5	111111168	A	T	ENST00000513710	ENSG00000134987	WDR36	FALSE	FALSE
chr5	111111169	G	A	ENST00000513710	ENSG00000134987	WDR36	FALSE	FALSE
chr5	111111169	G	C	ENST00000513710	ENSG00000134987	WDR36	FALSE	FALSE
chr5	111111169	G	T	ENST00000513710	ENSG00000134987	WDR36	FALSE	FALSE
chr5	111111180	G	T	ENST00000513710	ENSG00000134987	WDR36	TRUE	TRUE
chr5	111111190	T	A	ENST00000513710	ENSG00000134987	WDR36	TRUE	TRUE
chr5	111111222	G	T	ENST00000513710	ENSG00000134987	WDR36	TRUE	TRUE
chr5	111111231	A	T	ENST00000513710	ENSG00000134987	WDR36	TRUE	TRUE
chr5	111111240	A	T	ENST00000513710	ENSG00000134987	WDR36	TRUE	TRUE
chr5	111111243	G	T	ENST00000513710	ENSG00000134987	WDR36	TRUE	TRUE
chr5	111111252	G	T	ENST00000513710	ENSG00000134987	WDR36	TRUE	TRUE
chr5	111111258	C	T	ENST00000513710	ENSG00000134987	WDR36	TRUE	TRUE
chr5	111111264	C	T	ENST00000513710	ENSG00000134987	WDR36	TRUE	TRUE
chr5	111111279	G	A	ENST00000513710	ENSG00000134987	WDR36	FALSE	FALSE
chr5	111111279	G	C	ENST00000513710	ENSG00000134987	WDR36	FALSE	FALSE
chr5	111111279	G	T	ENST00000513710	ENSG00000134987	WDR36	FALSE	FALSE
chr5	111111280	T	A	ENST00000513710	ENSG00000134987	WDR36	FALSE	FALSE
chr5	111111280	T	C	ENST00000513710	ENSG00000134987	WDR36	FALSE	FALSE
chr5	111111280	T	G	ENST00000513710	ENSG00000134987	WDR36	FALSE	FALSE
chr5	111113072	A	C	ENST00000513710	ENSG00000134987	WDR36	TRUE	FALSE
chr5	111113072	A	G	ENST00000513710	ENSG00000134987	WDR36	TRUE	FALSE
chr5	111113072	A	T	ENST00000513710	ENSG00000134987	WDR36	TRUE	FALSE
chr5	111113073	G	A	ENST00000513710	ENSG00000134987	WDR36	TRUE	FALSE
chr5	111113073	G	C	ENST00000513710	ENSG00000134987	WDR36	TRUE	FALSE
chr5	111113073	G	T	ENST00000513710	ENSG00000134987	WDR36	TRUE	FALSE
chr5	111113096	G	A	ENST00000513710	ENSG00000134987	WDR36
chr5	111113097	G	A	ENST00000513710	ENSG00000134987	WDR36
chr5	111113099	T	A	ENST00000513710	ENSG00000134987	WDR36
chr5	111113099	T	G	ENST00000513710	ENSG00000134987	WDR36
chr5	111113121	C	A	ENST00000513710	ENSG00000134987	WDR36	TRUE	TRUE
chr5	111113135	G	A	ENST00000513710	ENSG00000134987	WDR36	TRUE	TRUE
chr5	111113136	G	A	ENST00000513710	ENSG00000134987	WDR36	TRUE	TRUE
chr5	111113154	G	A	ENST00000513710	ENSG00000134987	WDR36	TRUE	FALSE
chr5	111113154	G	C	ENST00000513710	ENSG00000134987	WDR36	TRUE	FALSE
chr5	111113154	G	T	ENST00000513710	ENSG00000134987	WDR36	TRUE	FALSE
chr5	111113155	T	A	ENST00000513710	ENSG00000134987	WDR36	TRUE	FALSE
chr5	111113155	T	C	ENST00000513710	ENSG00000134987	WDR36	TRUE	FALSE
chr5	111113155	T	G	ENST00000513710	ENSG00000134987	WDR36	TRUE	FALSE
chr5	111119011	A	C	ENST00000513710	ENSG00000134987	WDR36	TRUE	FALSE
chr5	111119011	A	G	ENST00000513710	ENSG00000134987	WDR36	TRUE	FALSE
chr5	111119011	A	T	ENST00000513710	ENSG00000134987	WDR36	TRUE	FALSE
chr5	111119012	G	A	ENST00000513710	ENSG00000134987	WDR36	TRUE	FALSE
chr5	111119012	G	C	ENST00000513710	ENSG00000134987	WDR36	TRUE	FALSE
chr5	111119012	G	T	ENST00000513710	ENSG00000134987	WDR36	TRUE	FALSE
chr5	111119013	C	A	ENST00000513710	ENSG00000134987	WDR36	TRUE	TRUE
chr5	111119025	C	A	ENST00000513710	ENSG00000134987	WDR36	TRUE	TRUE
chr5	111119030	T	A	ENST00000513710	ENSG00000134987	WDR36	TRUE	TRUE
chr5	111119033	T	A	ENST00000513710	ENSG00000134987	WDR36	TRUE	TRUE
chr5	111119039	C	A	ENST00000513710	ENSG00000134987	WDR36	TRUE	TRUE
chr5	111119071	G	T	ENST00000513710	ENSG00000134987	WDR36	TRUE	TRUE
chr5	111119107	G	T	ENST00000513710	ENSG00000134987	WDR36	TRUE	TRUE
chr5	111119115	T	A	ENST00000513710	ENSG00000134987	WDR36	TRUE	TRUE
chr5	111119115	T	G	ENST00000513710	ENSG00000134987	WDR36	TRUE	TRUE
chr5	111119120	G	A	ENST00000513710	ENSG00000134987	WDR36	TRUE	TRUE
chr5	111119121	G	A	ENST00000513710	ENSG00000134987	WDR36	TRUE	FALSE
chr5	111119121	G	C	ENST00000513710	ENSG00000134987	WDR36	TRUE	FALSE
chr5	111119121	G	T	ENST00000513710	ENSG00000134987	WDR36	TRUE	FALSE
chr5	111119122	T	A	ENST00000513710	ENSG00000134987	WDR36	TRUE	FALSE
chr5	111119122	T	C	ENST00000513710	ENSG00000134987	WDR36	FALSE	FALSE
chr5	111119122	T	G	ENST00000513710	ENSG00000134987	WDR36	TRUE	FALSE
chr5	111120494	A	C	ENST00000513710	ENSG00000134987	WDR36	TRUE	FALSE
chr5	111120494	A	G	ENST00000513710	ENSG00000134987	WDR36	TRUE	FALSE
chr5	111120494	A	T	ENST00000513710	ENSG00000134987	WDR36	TRUE	FALSE
chr5	111120495	G	A	ENST00000513710	ENSG00000134987	WDR36	TRUE	FALSE
chr5	111120495	G	C	ENST00000513710	ENSG00000134987	WDR36	TRUE	FALSE
chr5	111120495	G	T	ENST00000513710	ENSG00000134987	WDR36	TRUE	FALSE
chr5	111120496	G	A	ENST00000513710	ENSG00000134987	WDR36	TRUE	TRUE
chr5	111120514	T	A	ENST00000513710	ENSG00000134987	WDR36	TRUE	TRUE
chr5	111120514	T	G	ENST00000513710	ENSG00000134987	WDR36	TRUE	TRUE
chr5	111120516	C	A	ENST00000513710	ENSG00000134987	WDR36	TRUE	TRUE
chr5	111120516	C	G	ENST00000513710	ENSG00000134987	WDR36	TRUE	TRUE
chr5	111120525	C	A	ENST00000513710	ENSG00000134987	WDR36	TRUE	TRUE
chr5	111120525	C	G	ENST00000513710	ENSG00000134987	WDR36	TRUE	TRUE
chr5	111120528	T	A	ENST00000513710	ENSG00000134987	WDR36	TRUE	TRUE
chr5	111120528	T	G	ENST00000513710	ENSG00000134987	WDR36	TRUE	TRUE
chr5	111120550	T	A	ENST00000513710	ENSG00000134987	WDR36	TRUE	TRUE
chr5	111120550	T	G	ENST00000513710	ENSG00000134987	WDR36	TRUE	TRUE
chr5	111120558	C	A	ENST00000513710	ENSG00000134987	WDR36	TRUE	TRUE
chr5	111120558	C	G	ENST00000513710	ENSG00000134987	WDR36	TRUE	TRUE
chr5	111120583	T	A	ENST00000513710	ENSG00000134987	WDR36	TRUE	TRUE
chr5	111120584	C	T	ENST00000513710	ENSG00000134987	WDR36	TRUE	TRUE
chr5	111120590	C	T	ENST00000513710	ENSG00000134987	WDR36	TRUE	TRUE
chr5	111120594	G	A	ENST00000513710	ENSG00000134987	WDR36	TRUE	FALSE
chr5	111120594	G	C	ENST00000513710	ENSG00000134987	WDR36	TRUE	FALSE
chr5	111120594	G	T	ENST00000513710	ENSG00000134987	WDR36	TRUE	FALSE
chr5	111120595	T	A	ENST00000513710	ENSG00000134987	WDR36	TRUE	FALSE
chr5	111120595	T	C	ENST00000513710	ENSG00000134987	WDR36	TRUE	FALSE
chr5	111120595	T	G	ENST00000513710	ENSG00000134987	WDR36	TRUE	FALSE
chr5	111120994	A	C	ENST00000513710	ENSG00000134987	WDR36	TRUE	FALSE
chr5	111120994	A	G	ENST00000513710	ENSG00000134987	WDR36	TRUE	FALSE
chr5	111120994	A	T	ENST00000513710	ENSG00000134987	WDR36	TRUE	FALSE
chr5	111120995	G	A	ENST00000513710	ENSG00000134987	WDR36	TRUE	FALSE
chr5	111120995	G	C	ENST00000513710	ENSG00000134987	WDR36	TRUE	FALSE
chr5	111120995	G	T	ENST00000513710	ENSG00000134987	WDR36	TRUE	FALSE
chr5	111121001	G	T	ENST00000513710	ENSG00000134987	WDR36	TRUE	TRUE
chr5	111121008	C	A	ENST00000513710	ENSG00000134987	WDR36	TRUE	TRUE
chr5	111121008	C	G	ENST00000513710	ENSG00000134987	WDR36	TRUE	TRUE
chr5	111121010	G	T	ENST00000513710	ENSG00000134987	WDR36	TRUE	TRUE
chr5	111121013	G	T	ENST00000513710	ENSG00000134987	WDR36	TRUE	TRUE
chr5	111121022	G	T	ENST00000513710	ENSG00000134987	WDR36	TRUE	TRUE
chr5	111121034	G	T	ENST00000513710	ENSG00000134987	WDR36	TRUE	TRUE
chr5	111121038	T	A	ENST00000513710	ENSG00000134987	WDR36	TRUE	TRUE
chr5	111121043	G	T	ENST00000513710	ENSG00000134987	WDR36	TRUE	TRUE
chr5	111121048	T	A	ENST00000513710	ENSG00000134987	WDR36	TRUE	TRUE
chr5	111121048	T	G	ENST00000513710	ENSG00000134987	WDR36	TRUE	TRUE
chr5	111121053	C	A	ENST00000513710	ENSG00000134987	WDR36	TRUE	TRUE
chr5	111121058	G	T	ENST00000513710	ENSG00000134987	WDR36	TRUE	TRUE
chr5	111121061	C	T	ENST00000513710	ENSG00000134987	WDR36	TRUE	TRUE
chr5	111121065	T	A	ENST00000513710	ENSG00000134987	WDR36	TRUE	TRUE
chr5	111121070	G	T	ENST00000513710	ENSG00000134987	WDR36	TRUE	TRUE
chr5	111121073	C	T	ENST00000513710	ENSG00000134987	WDR36	TRUE	TRUE
chr5	111121077	T	A	ENST00000513710	ENSG00000134987	WDR36	TRUE	TRUE
chr5	111121089	C	A	ENST00000513710	ENSG00000134987	WDR36	TRUE	TRUE
chr5	111121089	C	G	ENST00000513710	ENSG00000134987	WDR36	TRUE	TRUE
chr5	111121100	G	T	ENST00000513710	ENSG00000134987	WDR36	TRUE	TRUE
chr5	111121104	C	A	ENST00000513710	ENSG00000134987	WDR36	TRUE	TRUE
chr5	111121104	C	G	ENST00000513710	ENSG00000134987	WDR36	TRUE	TRUE
chr5	111121106	C	T	ENST00000513710	ENSG00000134987	WDR36	TRUE	TRUE
chr5	111121110	G	A	ENST00000513710	ENSG00000134987	WDR36	TRUE	TRUE
chr5	111121111	G	A	ENST00000513710	ENSG00000134987	WDR36	TRUE	TRUE
chr5	111121112	A	T	ENST00000513710	ENSG00000134987	WDR36	TRUE	TRUE
chr5	111121139	A	T	ENST00000513710	ENSG00000134987	WDR36	TRUE	TRUE
chr5	111121142	G	A	ENST00000513710	ENSG00000134987	WDR36	TRUE	FALSE
chr5	111121142	G	C	ENST00000513710	ENSG00000134987	WDR36	TRUE	FALSE
chr5	111121142	G	T	ENST00000513710	ENSG00000134987	WDR36	TRUE	FALSE
chr5	111121143	T	A	ENST00000513710	ENSG00000134987	WDR36	TRUE	FALSE
chr5	111121143	T	C	ENST00000513710	ENSG00000134987	WDR36	TRUE	FALSE
chr5	111121143	T	G	ENST00000513710	ENSG00000134987	WDR36	TRUE	FALSE
chr5	111123803	A	C	ENST00000513710	ENSG00000134987	WDR36	TRUE	TRUE
chr5	111123803	A	G	ENST00000513710	ENSG00000134987	WDR36	TRUE	TRUE
chr5	111123803	A	T	ENST00000513710	ENSG00000134987	WDR36	TRUE	TRUE
chr5	111123804	G	A	ENST00000513710	ENSG00000134987	WDR36	TRUE	TRUE
chr5	111123804	G	C	ENST00000513710	ENSG00000134987	WDR36	TRUE	TRUE
chr5	111123804	G	T	ENST00000513710	ENSG00000134987	WDR36	TRUE	TRUE
chr5	111123805	A	T	ENST00000513710	ENSG00000134987	WDR36	TRUE	TRUE
chr5	111123808	A	T	ENST00000513710	ENSG00000134987	WDR36	TRUE	TRUE
chr5	111123814	A	T	ENST00000513710	ENSG00000134987	WDR36	TRUE	TRUE
chr5	111123820	A	T	ENST00000513710	ENSG00000134987	WDR36	TRUE	TRUE
chr5	111123823	G	T	ENST00000513710	ENSG00000134987	WDR36	TRUE	TRUE
chr5	111123832	A	T	ENST00000513710	ENSG00000134987	WDR36	TRUE	TRUE
chr5	111123841	A	T	ENST00000513710	ENSG00000134987	WDR36	TRUE	TRUE
chr5	111123845	C	A	ENST00000513710	ENSG00000134987	WDR36	TRUE	TRUE
chr5	111123845	C	G	ENST00000513710	ENSG00000134987	WDR36	TRUE	TRUE
chr5	111123886	A	T	ENST00000513710	ENSG00000134987	WDR36	TRUE	TRUE
chr5	111123891	T	A	ENST00000513710	ENSG00000134987	WDR36	TRUE	TRUE
chr5	111123891	T	G	ENST00000513710	ENSG00000134987	WDR36	TRUE	TRUE
chr5	111123901	G	T	ENST00000513710	ENSG00000134987	WDR36	TRUE	TRUE
chr5	111123904	C	T	ENST00000513710	ENSG00000134987	WDR36	TRUE	TRUE
chr5	111123919	C	T	ENST00000513710	ENSG00000134987	WDR36	TRUE	TRUE
chr5	111123922	C	T	ENST00000513710	ENSG00000134987	WDR36	TRUE	TRUE
chr5	111123925	G	A	ENST00000513710	ENSG00000134987	WDR36	TRUE	TRUE
chr5	111123925	G	C	ENST00000513710	ENSG00000134987	WDR36	TRUE	TRUE
chr5	111123925	G	T	ENST00000513710	ENSG00000134987	WDR36	TRUE	TRUE
chr5	111123926	T	A	ENST00000513710	ENSG00000134987	WDR36	TRUE	TRUE
chr5	111123926	T	C	ENST00000513710	ENSG00000134987	WDR36	TRUE	FALSE
chr5	111123926	T	G	ENST00000513710	ENSG00000134987	WDR36	TRUE	TRUE
chr5	111124106	A	C	ENST00000513710	ENSG00000134987	WDR36	TRUE	FALSE
chr5	111124106	A	G	ENST00000513710	ENSG00000134987	WDR36	TRUE	TRUE
chr5	111124106	A	T	ENST00000513710	ENSG00000134987	WDR36	TRUE	FALSE
chr5	111124107	G	A	ENST00000513710	ENSG00000134987	WDR36	TRUE	FALSE
chr5	111124107	G	C	ENST00000513710	ENSG00000134987	WDR36	TRUE	FALSE
chr5	111124107	G	T	ENST00000513710	ENSG00000134987	WDR36	TRUE	FALSE
chr5	111124111	A	T	ENST00000513710	ENSG00000134987	WDR36	TRUE	TRUE
chr5	111124126	G	T	ENST00000513710	ENSG00000134987	WDR36	TRUE	TRUE
chr5	111124133	T	A	ENST00000513710	ENSG00000134987	WDR36	TRUE	TRUE
chr5	111124138	C	T	ENST00000513710	ENSG00000134987	WDR36	TRUE	TRUE
chr5	111124141	A	T	ENST00000513710	ENSG00000134987	WDR36	TRUE	TRUE
chr5	111124145	C	A	ENST00000513710	ENSG00000134987	WDR36	TRUE	TRUE
chr5	111124145	C	G	ENST00000513710	ENSG00000134987	WDR36	TRUE	TRUE
chr5	111124155	C	A	ENST00000513710	ENSG00000134987	WDR36	TRUE	TRUE
chr5	111124157	T	A	ENST00000513710	ENSG00000134987	WDR36	TRUE	TRUE
chr5	111124159	A	T	ENST00000513710	ENSG00000134987	WDR36	TRUE	TRUE
chr5	111124165	G	T	ENST00000513710	ENSG00000134987	WDR36	TRUE	TRUE
chr5	111124168	G	T	ENST00000513710	ENSG00000134987	WDR36	TRUE	TRUE
chr5	111124171	G	T	ENST00000513710	ENSG00000134987	WDR36	TRUE	TRUE
chr5	111124186	A	T	ENST00000513710	ENSG00000134987	WDR36	TRUE	TRUE
chr5	111124190	G	A	ENST00000513710	ENSG00000134987	WDR36	TRUE	FALSE
chr5	111124190	G	C	ENST00000513710	ENSG00000134987	WDR36	TRUE	FALSE
chr5	111124190	G	T	ENST00000513710	ENSG00000134987	WDR36	TRUE	FALSE
chr5	111124191	T	A	ENST00000513710	ENSG00000134987	WDR36	TRUE	FALSE
chr5	111124191	T	C	ENST00000513710	ENSG00000134987	WDR36	TRUE	FALSE
chr5	111124191	T	G	ENST00000513710	ENSG00000134987	WDR36	TRUE	FALSE
chr5	111125606	A	C	ENST00000513710	ENSG00000134987	WDR36	TRUE	FALSE
chr5	111125606	A	G	ENST00000513710	ENSG00000134987	WDR36	TRUE	FALSE
chr5	111125606	A	T	ENST00000513710	ENSG00000134987	WDR36	TRUE	FALSE
chr5	111125607	G	A	ENST00000513710	ENSG00000134987	WDR36	TRUE	FALSE
chr5	111125607	G	C	ENST00000513710	ENSG00000134987	WDR36	TRUE	FALSE
chr5	111125607	G	T	ENST00000513710	ENSG00000134987	WDR36	TRUE	FALSE
chr5	111125609	T	A	ENST00000513710	ENSG00000134987	WDR36	TRUE	TRUE
chr5	111125609	T	G	ENST00000513710	ENSG00000134987	WDR36	TRUE	TRUE
chr5	111125631	A	T	ENST00000513710	ENSG00000134987	WDR36	TRUE	TRUE
chr5	111125634	G	T	ENST00000513710	ENSG00000134987	WDR36	TRUE	TRUE
chr5	111125638	C	A	ENST00000513710	ENSG00000134987	WDR36	TRUE	TRUE
chr5	111125638	C	G	ENST00000513710	ENSG00000134987	WDR36	TRUE	TRUE
chr5	111125647	C	A	ENST00000513710	ENSG00000134987	WDR36	TRUE	TRUE
chr5	111125647	C	G	ENST00000513710	ENSG00000134987	WDR36	TRUE	TRUE
chr5	111125649	G	T	ENST00000513710	ENSG00000134987	WDR36	TRUE	TRUE
chr5	111125655	G	T	ENST00000513710	ENSG00000134987	WDR36	TRUE	TRUE
chr5	111125661	G	T	ENST00000513710	ENSG00000134987	WDR36	TRUE	TRUE
chr5	111125667	C	T	ENST00000513710	ENSG00000134987	WDR36	TRUE	TRUE
chr5	111125674	T	A	ENST00000513710	ENSG00000134987	WDR36	TRUE	TRUE
chr5	111125687	T	A	ENST00000513710	ENSG00000134987	WDR36	TRUE	TRUE
chr5	111125700	G	T	ENST00000513710	ENSG00000134987	WDR36	TRUE	TRUE
chr5	111125709	C	T	ENST00000513710	ENSG00000134987	WDR36	TRUE	TRUE
chr5	111125719	T	A	ENST00000513710	ENSG00000134987	WDR36	TRUE	TRUE
chr5	111125721	A	T	ENST00000513710	ENSG00000134987	WDR36	TRUE	TRUE
chr5	111125745	A	T	ENST00000513710	ENSG00000134987	WDR36	FALSE	FALSE
chr5	111125748	A	T	ENST00000513710	ENSG00000134987	WDR36	FALSE	FALSE
chr5	111125760	G	T	ENST00000513710	ENSG00000134987	WDR36	FALSE	FALSE
chr5	111125764	T	A	ENST00000513710	ENSG00000134987	WDR36	FALSE	FALSE
chr5	111125764	T	G	ENST00000513710	ENSG00000134987	WDR36	FALSE	FALSE
chr5	111125769	C	T	ENST00000513710	ENSG00000134987	WDR36	FALSE	FALSE
chr5	111125777	C	A	ENST00000513710	ENSG00000134987	WDR36	FALSE	FALSE
chr5	111125777	C	G	ENST00000513710	ENSG00000134987	WDR36	FALSE	FALSE
chr5	111125785	T	A	ENST00000513710	ENSG00000134987	WDR36	FALSE	FALSE
chr5	111125793	A	T	ENST00000513710	ENSG00000134987	WDR36	FALSE	FALSE
chr5	111125796	G	A	ENST00000513710	ENSG00000134987	WDR36	TRUE	FALSE
chr5	111125796	G	C	ENST00000513710	ENSG00000134987	WDR36	TRUE	FALSE
chr5	111125796	G	T	ENST00000513710	ENSG00000134987	WDR36	TRUE	FALSE
chr5	111125797	T	A	ENST00000513710	ENSG00000134987	WDR36	TRUE	FALSE
chr5	111125797	T	C	ENST00000513710	ENSG00000134987	WDR36	TRUE	FALSE
chr5	111125797	T	G	ENST00000513710	ENSG00000134987	WDR36	TRUE	FALSE
chr5	111126732	A	C	ENST00000513710	ENSG00000134987	WDR36	TRUE	FALSE
chr5	111126732	A	G	ENST00000513710	ENSG00000134987	WDR36	TRUE	FALSE
chr5	111126732	A	T	ENST00000513710	ENSG00000134987	WDR36	TRUE	FALSE
chr5	111126733	G	A	ENST00000513710	ENSG00000134987	WDR36	TRUE	FALSE
chr5	111126733	G	C	ENST00000513710	ENSG00000134987	WDR36	TRUE	FALSE
chr5	111126733	G	T	ENST00000513710	ENSG00000134987	WDR36	TRUE	FALSE
chr5	111126735	T	A	ENST00000513710	ENSG00000134987	WDR36	FALSE	FALSE
chr5	111126735	T	G	ENST00000513710	ENSG00000134987	WDR36	FALSE	FALSE
chr5	111126743	A	T	ENST00000513710	ENSG00000134987	WDR36	FALSE	FALSE
chr5	111126756	C	A	ENST00000513710	ENSG00000134987	WDR36	FALSE	FALSE
chr5	111126756	C	G	ENST00000513710	ENSG00000134987	WDR36	FALSE	FALSE
chr5	111126758	G	T	ENST00000513710	ENSG00000134987	WDR36	FALSE	FALSE
chr5	111126773	G	T	ENST00000513710	ENSG00000134987	WDR36	FALSE	FALSE
chr5	111126776	G	T	ENST00000513710	ENSG00000134987	WDR36	FALSE	FALSE
chr5	111126789	T	A	ENST00000513710	ENSG00000134987	WDR36	FALSE	FALSE
chr5	111126792	C	A	ENST00000513710	ENSG00000134987	WDR36	FALSE	FALSE
chr5	111126792	C	G	ENST00000513710	ENSG00000134987	WDR36	FALSE	FALSE
chr5	111126797	C	T	ENST00000513710	ENSG00000134987	WDR36	FALSE	FALSE
chr5	111126803	G	T	ENST00000513710	ENSG00000134987	WDR36	FALSE	FALSE
chr5	111126806	G	T	ENST00000513710	ENSG00000134987	WDR36	FALSE	FALSE
chr5	111126813	G	A	ENST00000513710	ENSG00000134987	WDR36	FALSE	FALSE
chr5	111126814	G	A	ENST00000513710	ENSG00000134987	WDR36	FALSE	FALSE
chr5	111126822	T	A	ENST00000513710	ENSG00000134987	WDR36	FALSE	FALSE
chr5	111126824	C	T	ENST00000513710	ENSG00000134987	WDR36	FALSE	FALSE
chr5	111126828	C	A	ENST00000513710	ENSG00000134987	WDR36	FALSE	FALSE
chr5	111126828	C	G	ENST00000513710	ENSG00000134987	WDR36	FALSE	FALSE
chr5	111126839	C	T	ENST00000513710	ENSG00000134987	WDR36	FALSE	FALSE
chr5	111126850	T	A	ENST00000513710	ENSG00000134987	WDR36	FALSE	FALSE
chr5	111126855	T	A	ENST00000513710	ENSG00000134987	WDR36	FALSE	FALSE
chr5	111126855	T	G	ENST00000513710	ENSG00000134987	WDR36	FALSE	FALSE
chr5	111126862	T	A	ENST00000513710	ENSG00000134987	WDR36	FALSE	FALSE
chr5	111126862	T	G	ENST00000513710	ENSG00000134987	WDR36	FALSE	FALSE
chr5	111126866	A	T	ENST00000513710	ENSG00000134987	WDR36	FALSE	FALSE
chr5	111126876	T	A	ENST00000513710	ENSG00000134987	WDR36	FALSE	FALSE
chr5	111126879	T	A	ENST00000513710	ENSG00000134987	WDR36	FALSE	FALSE
chr5	111224490	A	T	ENST00000282356	ENSG00000152495	CAMK4	FALSE	FALSE
chr5	111224510	C	A	ENST00000282356	ENSG00000152495	CAMK4	FALSE	FALSE
chr5	111224518	C	A	ENST00000282356	ENSG00000152495	CAMK4	FALSE	FALSE
chr5	111224525	C	A	ENST00000282356	ENSG00000152495	CAMK4	FALSE	FALSE
chr5	111224530	C	A	ENST00000282356	ENSG00000152495	CAMK4	FALSE	FALSE
chr5	111224579	C	A	ENST00000282356	ENSG00000152495	CAMK4	TRUE	TRUE
chr5	111224579	C	G	ENST00000282356	ENSG00000152495	CAMK4	TRUE	TRUE
chr5	111224581	G	A	ENST00000282356	ENSG00000152495	CAMK4	TRUE	TRUE
chr5	111224582	G	A	ENST00000282356	ENSG00000152495	CAMK4	TRUE	TRUE
chr5	111224622	G	T	ENST00000282356	ENSG00000152495	CAMK4	TRUE	TRUE
chr5	111224628	G	T	ENST00000282356	ENSG00000152495	CAMK4	TRUE	TRUE
chr5	111224632	C	A	ENST00000282356	ENSG00000152495	CAMK4	TRUE	TRUE
chr5	111224634	G	T	ENST00000282356	ENSG00000152495	CAMK4	TRUE	TRUE
chr5	111224640	G	T	ENST00000282356	ENSG00000152495	CAMK4	TRUE	TRUE
chr5	111224645	G	A	ENST00000282356	ENSG00000152495	CAMK4	TRUE	FALSE
chr5	111224645	G	C	ENST00000282356	ENSG00000152495	CAMK4	TRUE	FALSE
chr5	111224645	G	T	ENST00000282356	ENSG00000152495	CAMK4	TRUE	FALSE
chr5	111224646	T	A	ENST00000282356	ENSG00000152495	CAMK4	TRUE	FALSE
chr5	111224646	T	C	ENST00000282356	ENSG00000152495	CAMK4	TRUE	FALSE
chr5	111224646	T	G	ENST00000282356	ENSG00000152495	CAMK4	TRUE	FALSE
chr5	111344022	A	C	ENST00000282356	ENSG00000152495	CAMK4	TRUE	FALSE
chr5	111344022	A	G	ENST00000282356	ENSG00000152495	CAMK4	TRUE	FALSE
chr5	111344022	A	T	ENST00000282356	ENSG00000152495	CAMK4	TRUE	FALSE
chr5	111344023	G	A	ENST00000282356	ENSG00000152495	CAMK4	TRUE	FALSE
chr5	111344023	G	C	ENST00000282356	ENSG00000152495	CAMK4	TRUE	FALSE
chr5	111344023	G	T	ENST00000282356	ENSG00000152495	CAMK4	TRUE	FALSE
chr5	111344045	C	A	ENST00000282356	ENSG00000152495	CAMK4	TRUE	TRUE
chr5	111344045	C	G	ENST00000282356	ENSG00000152495	CAMK4	TRUE	TRUE
chr5	111344046	A	T	ENST00000282356	ENSG00000152495	CAMK4	TRUE	TRUE
chr5	111344051	C	A	ENST00000282356	ENSG00000152495	CAMK4	TRUE	TRUE
chr5	111344052	A	T	ENST00000282356	ENSG00000152495	CAMK4	TRUE	TRUE
chr5	111344055	C	T	ENST00000282356	ENSG00000152495	CAMK4	TRUE	TRUE
chr5	111344058	A	T	ENST00000282356	ENSG00000152495	CAMK4	TRUE	TRUE
chr5	111344067	C	T	ENST00000282356	ENSG00000152495	CAMK4	TRUE	TRUE
chr5	111344070	A	T	ENST00000282356	ENSG00000152495	CAMK4	TRUE	TRUE
chr5	111344078	T	A	ENST00000282356	ENSG00000152495	CAMK4	TRUE	TRUE
chr5	111344078	T	G	ENST00000282356	ENSG00000152495	CAMK4	TRUE	TRUE
chr5	111344085	A	T	ENST00000282356	ENSG00000152495	CAMK4	TRUE	TRUE
chr5	111344092	T	A	ENST00000282356	ENSG00000152495	CAMK4	TRUE	TRUE
chr5	111344092	T	G	ENST00000282356	ENSG00000152495	CAMK4	TRUE	TRUE
chr5	111344094	A	T	ENST00000282356	ENSG00000152495	CAMK4	TRUE	TRUE
chr5	111344097	A	T	ENST00000282356	ENSG00000152495	CAMK4	TRUE	TRUE
chr5	111344103	G	A	ENST00000282356	ENSG00000152495	CAMK4	TRUE	FALSE
chr5	111344103	G	C	ENST00000282356	ENSG00000152495	CAMK4	TRUE	FALSE
chr5	111344103	G	T	ENST00000282356	ENSG00000152495	CAMK4	TRUE	FALSE
chr5	111344104	T	A	ENST00000282356	ENSG00000152495	CAMK4	TRUE	FALSE
chr5	111344104	T	C	ENST00000282356	ENSG00000152495	CAMK4	TRUE	FALSE
chr5	111344104	T	G	ENST00000282356	ENSG00000152495	CAMK4	TRUE	FALSE
chr5	111374848	A	C	ENST00000282356	ENSG00000152495	CAMK4	TRUE	FALSE
chr5	111374848	A	G	ENST00000282356	ENSG00000152495	CAMK4	TRUE	FALSE
chr5	111374848	A	T	ENST00000282356	ENSG00000152495	CAMK4	TRUE	FALSE
chr5	111374849	G	A	ENST00000282356	ENSG00000152495	CAMK4	TRUE	FALSE
chr5	111374849	G	C	ENST00000282356	ENSG00000152495	CAMK4	TRUE	FALSE
chr5	111374849	G	T	ENST00000282356	ENSG00000152495	CAMK4	TRUE	FALSE
chr5	111374856	A	T	ENST00000282356	ENSG00000152495	CAMK4	TRUE	TRUE
chr5	111374859	A	T	ENST00000282356	ENSG00000152495	CAMK4	TRUE	TRUE
chr5	111374868	A	T	ENST00000282356	ENSG00000152495	CAMK4	TRUE	TRUE
chr5	111374874	G	T	ENST00000282356	ENSG00000152495	CAMK4	TRUE	TRUE
chr5	111374880	G	T	ENST00000282356	ENSG00000152495	CAMK4	TRUE	TRUE
chr5	111374899	C	A	ENST00000282356	ENSG00000152495	CAMK4	TRUE	TRUE
chr5	111374899	C	G	ENST00000282356	ENSG00000152495	CAMK4	TRUE	TRUE
chr5	111374913	G	A	ENST00000282356	ENSG00000152495	CAMK4	TRUE	FALSE
chr5	111374913	G	C	ENST00000282356	ENSG00000152495	CAMK4	TRUE	FALSE
chr5	111374913	G	T	ENST00000282356	ENSG00000152495	CAMK4	TRUE	FALSE
chr5	111374914	T	A	ENST00000282356	ENSG00000152495	CAMK4	TRUE	FALSE
chr5	111374914	T	C	ENST00000282356	ENSG00000152495	CAMK4	TRUE	FALSE
chr5	111374914	T	G	ENST00000282356	ENSG00000152495	CAMK4	TRUE	FALSE
chr5	111376858	A	C	ENST00000282356	ENSG00000152495	CAMK4	TRUE	FALSE
chr5	111376858	A	G	ENST00000282356	ENSG00000152495	CAMK4	TRUE	FALSE
chr5	111376858	A	T	ENST00000282356	ENSG00000152495	CAMK4	TRUE	FALSE
chr5	111376859	G	A	ENST00000282356	ENSG00000152495	CAMK4	TRUE	FALSE
chr5	111376859	G	C	ENST00000282356	ENSG00000152495	CAMK4	TRUE	FALSE
chr5	111376859	G	T	ENST00000282356	ENSG00000152495	CAMK4	TRUE	FALSE
chr5	111376863	A	T	ENST00000282356	ENSG00000152495	CAMK4	TRUE	TRUE
chr5	111376869	A	T	ENST00000282356	ENSG00000152495	CAMK4	TRUE	TRUE
chr5	111376872	G	T	ENST00000282356	ENSG00000152495	CAMK4	TRUE	TRUE
chr5	111376881	G	T	ENST00000282356	ENSG00000152495	CAMK4	TRUE	TRUE
chr5	111376893	G	T	ENST00000282356	ENSG00000152495	CAMK4	TRUE	TRUE
chr5	111376911	G	T	ENST00000282356	ENSG00000152495	CAMK4	TRUE	TRUE
chr5	111376923	G	T	ENST00000282356	ENSG00000152495	CAMK4	TRUE	TRUE
chr5	111376926	G	T	ENST00000282356	ENSG00000152495	CAMK4	TRUE	TRUE
chr5	111376929	G	T	ENST00000282356	ENSG00000152495	CAMK4	TRUE	TRUE
chr5	111376943	G	A	ENST00000282356	ENSG00000152495	CAMK4	TRUE	FALSE
chr5	111376943	G	C	ENST00000282356	ENSG00000152495	CAMK4	TRUE	FALSE
chr5	111376943	G	T	ENST00000282356	ENSG00000152495	CAMK4	TRUE	FALSE
chr5	111376944	T	A	ENST00000282356	ENSG00000152495	CAMK4	TRUE	FALSE
chr5	111376944	T	C	ENST00000282356	ENSG00000152495	CAMK4	TRUE	FALSE
chr5	111376944	T	G	ENST00000282356	ENSG00000152495	CAMK4	TRUE	FALSE
chr5	111394708	A	C	ENST00000282356	ENSG00000152495	CAMK4	TRUE	FALSE
chr5	111394708	A	G	ENST00000282356	ENSG00000152495	CAMK4	TRUE	FALSE
chr5	111394708	A	T	ENST00000282356	ENSG00000152495	CAMK4	TRUE	FALSE
chr5	111394709	G	A	ENST00000282356	ENSG00000152495	CAMK4	TRUE	FALSE
chr5	111394709	G	C	ENST00000282356	ENSG00000152495	CAMK4	TRUE	FALSE
chr5	111394709	G	T	ENST00000282356	ENSG00000152495	CAMK4	TRUE	FALSE
chr5	111394717	G	T	ENST00000282356	ENSG00000152495	CAMK4	TRUE	TRUE
chr5	111394720	A	T	ENST00000282356	ENSG00000152495	CAMK4	TRUE	TRUE
chr5	111394723	G	T	ENST00000282356	ENSG00000152495	CAMK4	TRUE	TRUE
chr5	111394728	T	A	ENST00000282356	ENSG00000152495	CAMK4	TRUE	TRUE
chr5	111394728	T	G	ENST00000282356	ENSG00000152495	CAMK4	TRUE	TRUE
chr5	111394731	C	A	ENST00000282356	ENSG00000152495	CAMK4	TRUE	TRUE
chr5	111394731	C	G	ENST00000282356	ENSG00000152495	CAMK4	TRUE	TRUE
chr5	111394735	G	T	ENST00000282356	ENSG00000152495	CAMK4	TRUE	TRUE
chr5	111394738	C	T	ENST00000282356	ENSG00000152495	CAMK4	TRUE	TRUE
chr5	111394759	A	T	ENST00000282356	ENSG00000152495	CAMK4	TRUE	TRUE
chr5	111394762	C	T	ENST00000282356	ENSG00000152495	CAMK4	TRUE	TRUE
chr5	111394771	G	T	ENST00000282356	ENSG00000152495	CAMK4	TRUE	TRUE
chr5	111394783	G	A	ENST00000282356	ENSG00000152495	CAMK4	TRUE	FALSE
chr5	111394783	G	C	ENST00000282356	ENSG00000152495	CAMK4	TRUE	FALSE
chr5	111394783	G	T	ENST00000282356	ENSG00000152495	CAMK4	TRUE	FALSE
chr5	111394784	T	A	ENST00000282356	ENSG00000152495	CAMK4	TRUE	FALSE
chr5	111394784	T	C	ENST00000282356	ENSG00000152495	CAMK4	TRUE	FALSE
chr5	111394784	T	G	ENST00000282356	ENSG00000152495	CAMK4	TRUE	FALSE
chr5	111446684	A	C	ENST00000282356	ENSG00000152495	CAMK4	TRUE	FALSE
chr5	111446684	A	G	ENST00000282356	ENSG00000152495	CAMK4	TRUE	FALSE
chr5	111446684	A	T	ENST00000282356	ENSG00000152495	CAMK4	TRUE	FALSE
chr5	111446685	G	A	ENST00000282356	ENSG00000152495	CAMK4	TRUE	FALSE
chr5	111446685	G	C	ENST00000282356	ENSG00000152495	CAMK4	TRUE	FALSE
chr5	111446685	G	T	ENST00000282356	ENSG00000152495	CAMK4	TRUE	FALSE
chr5	111446688	T	A	ENST00000282356	ENSG00000152495	CAMK4	TRUE	TRUE
chr5	111446688	T	G	ENST00000282356	ENSG00000152495	CAMK4	TRUE	TRUE
chr5	111446695	G	T	ENST00000282356	ENSG00000152495	CAMK4	TRUE	TRUE
chr5	111446722	A	T	ENST00000282356	ENSG00000152495	CAMK4	TRUE	TRUE
chr5	111446728	G	T	ENST00000282356	ENSG00000152495	CAMK4	TRUE	TRUE
chr5	111446742	T	A	ENST00000282356	ENSG00000152495	CAMK4	TRUE	TRUE
chr5	111446742	T	G	ENST00000282356	ENSG00000152495	CAMK4	TRUE	TRUE
chr5	111446770	A	T	ENST00000282356	ENSG00000152495	CAMK4	TRUE	TRUE
chr5	111446777	G	A	ENST00000282356	ENSG00000152495	CAMK4	TRUE	FALSE
chr5	111446777	G	C	ENST00000282356	ENSG00000152495	CAMK4	TRUE	FALSE
chr5	111446777	G	T	ENST00000282356	ENSG00000152495	CAMK4	TRUE	FALSE
chr5	111446778	T	A	ENST00000282356	ENSG00000152495	CAMK4	TRUE	FALSE
chr5	111446778	T	C	ENST00000282356	ENSG00000152495	CAMK4	TRUE	FALSE
chr5	111446778	T	G	ENST00000282356	ENSG00000152495	CAMK4	TRUE	FALSE
chr5	111449127	A	C	ENST00000282356	ENSG00000152495	CAMK4	TRUE	FALSE
chr5	111449127	A	G	ENST00000282356	ENSG00000152495	CAMK4	TRUE	FALSE
chr5	111449127	A	T	ENST00000282356	ENSG00000152495	CAMK4	TRUE	FALSE
chr5	111449128	G	A	ENST00000282356	ENSG00000152495	CAMK4	TRUE	FALSE
chr5	111449128	G	C	ENST00000282356	ENSG00000152495	CAMK4	TRUE	FALSE
chr5	111449128	G	T	ENST00000282356	ENSG00000152495	CAMK4	TRUE	FALSE
chr5	111449137	G	T	ENST00000282356	ENSG00000152495	CAMK4	TRUE	TRUE
chr5	111449146	A	T	ENST00000282356	ENSG00000152495	CAMK4	TRUE	TRUE
chr5	111449155	G	T	ENST00000282356	ENSG00000152495	CAMK4	TRUE	TRUE
chr5	111449161	C	T	ENST00000282356	ENSG00000152495	CAMK4	TRUE	TRUE
chr5	111449173	A	T	ENST00000282356	ENSG00000152495	CAMK4	TRUE	TRUE
chr5	111449184	T	A	ENST00000282356	ENSG00000152495	CAMK4	TRUE	TRUE
chr5	111449185	G	T	ENST00000282356	ENSG00000152495	CAMK4	TRUE	TRUE
chr5	111449199	C	A	ENST00000282356	ENSG00000152495	CAMK4
chr5	111449199	C	G	ENST00000282356	ENSG00000152495	CAMK4
chr5	111449202	C	A	ENST00000282356	ENSG00000152495	CAMK4
chr5	111449204	G	A	ENST00000282356	ENSG00000152495	CAMK4	TRUE	FALSE
chr5	111449204	G	C	ENST00000282356	ENSG00000152495	CAMK4	TRUE	FALSE
chr5	111449204	G	T	ENST00000282356	ENSG00000152495	CAMK4	TRUE	FALSE
chr5	111449205	T	A	ENST00000282356	ENSG00000152495	CAMK4	TRUE	FALSE
chr5	111449205	T	C	ENST00000282356	ENSG00000152495	CAMK4	TRUE	FALSE
chr5	111449205	T	G	ENST00000282356	ENSG00000152495	CAMK4	TRUE	FALSE
chr5	111473309	A	C	ENST00000282356	ENSG00000152495	CAMK4	TRUE	FALSE
chr5	111473309	A	G	ENST00000282356	ENSG00000152495	CAMK4	TRUE	FALSE
chr5	111473309	A	T	ENST00000282356	ENSG00000152495	CAMK4	TRUE	FALSE
chr5	111473310	G	A	ENST00000282356	ENSG00000152495	CAMK4	TRUE	FALSE
chr5	111473310	G	C	ENST00000282356	ENSG00000152495	CAMK4	TRUE	FALSE
chr5	111473310	G	T	ENST00000282356	ENSG00000152495	CAMK4	TRUE	FALSE
chr5	111473316	G	T	ENST00000282356	ENSG00000152495	CAMK4	TRUE	TRUE
chr5	111473325	A	T	ENST00000282356	ENSG00000152495	CAMK4	TRUE	TRUE
chr5	111473333	T	A	ENST00000282356	ENSG00000152495	CAMK4	TRUE	TRUE
chr5	111473339	T	A	ENST00000282356	ENSG00000152495	CAMK4	TRUE	TRUE
chr5	111473339	T	G	ENST00000282356	ENSG00000152495	CAMK4	TRUE	TRUE
chr5	111473340	G	T	ENST00000282356	ENSG00000152495	CAMK4	TRUE	TRUE
chr5	111473346	G	T	ENST00000282356	ENSG00000152495	CAMK4	TRUE	TRUE
chr5	111473359	G	A	ENST00000282356	ENSG00000152495	CAMK4	TRUE	TRUE
chr5	111473360	G	A	ENST00000282356	ENSG00000152495	CAMK4	TRUE	TRUE
chr5	111473367	G	T	ENST00000282356	ENSG00000152495	CAMK4	TRUE	TRUE
chr5	111473381	C	A	ENST00000282356	ENSG00000152495	CAMK4	TRUE	TRUE
chr5	111473381	C	G	ENST00000282356	ENSG00000152495	CAMK4	TRUE	TRUE
chr5	111473386	T	A	ENST00000282356	ENSG00000152495	CAMK4	TRUE	TRUE
chr5	111473386	T	G	ENST00000282356	ENSG00000152495	CAMK4	TRUE	TRUE
chr5	111473387	G	A	ENST00000282356	ENSG00000152495	CAMK4	TRUE	FALSE
chr5	111473387	G	C	ENST00000282356	ENSG00000152495	CAMK4	TRUE	FALSE
chr5	111473387	G	T	ENST00000282356	ENSG00000152495	CAMK4	TRUE	FALSE
chr5	111473388	T	A	ENST00000282356	ENSG00000152495	CAMK4	TRUE	FALSE
chr5	111473388	T	C	ENST00000282356	ENSG00000152495	CAMK4	TRUE	FALSE
chr5	111473388	T	G	ENST00000282356	ENSG00000152495	CAMK4	TRUE	FALSE
chr5	111478379	A	C	ENST00000282356	ENSG00000152495	CAMK4	TRUE	FALSE
chr5	111478379	A	G	ENST00000282356	ENSG00000152495	CAMK4	TRUE	FALSE
chr5	111478379	A	T	ENST00000282356	ENSG00000152495	CAMK4	TRUE	FALSE
chr5	111478380	G	A	ENST00000282356	ENSG00000152495	CAMK4	TRUE	FALSE
chr5	111478380	G	C	ENST00000282356	ENSG00000152495	CAMK4	TRUE	FALSE
chr5	111478380	G	T	ENST00000282356	ENSG00000152495	CAMK4	TRUE	FALSE
chr5	111478387	T	A	ENST00000282356	ENSG00000152495	CAMK4	TRUE	TRUE
chr5	111478388	G	T	ENST00000282356	ENSG00000152495	CAMK4	TRUE	TRUE
chr5	111478394	G	T	ENST00000282356	ENSG00000152495	CAMK4	TRUE	TRUE
chr5	111478405	T	A	ENST00000282356	ENSG00000152495	CAMK4	TRUE	TRUE
chr5	111478405	T	G	ENST00000282356	ENSG00000152495	CAMK4	TRUE	TRUE
chr5	111478409	G	T	ENST00000282356	ENSG00000152495	CAMK4	TRUE	TRUE
chr5	111478412	A	T	ENST00000282356	ENSG00000152495	CAMK4	TRUE	TRUE
chr5	111478421	C	T	ENST00000282356	ENSG00000152495	CAMK4	TRUE	TRUE
chr5	111478436	A	T	ENST00000282356	ENSG00000152495	CAMK4	TRUE	TRUE
chr5	111478450	T	A	ENST00000282356	ENSG00000152495	CAMK4	TRUE	TRUE
chr5	111478451	G	T	ENST00000282356	ENSG00000152495	CAMK4	TRUE	TRUE
chr5	111478456	T	A	ENST00000282356	ENSG00000152495	CAMK4	TRUE	TRUE
chr5	111478456	T	G	ENST00000282356	ENSG00000152495	CAMK4	TRUE	TRUE
chr5	111478459	C	A	ENST00000282356	ENSG00000152495	CAMK4	TRUE	TRUE
chr5	111478459	C	G	ENST00000282356	ENSG00000152495	CAMK4	TRUE	TRUE
chr5	111478473	G	A	ENST00000282356	ENSG00000152495	CAMK4	TRUE	TRUE
chr5	111478474	G	A	ENST00000282356	ENSG00000152495	CAMK4	TRUE	TRUE
chr5	111478476	G	A	ENST00000282356	ENSG00000152495	CAMK4	TRUE	TRUE
chr5	111478477	G	A	ENST00000282356	ENSG00000152495	CAMK4	TRUE	TRUE
chr5	111478481	G	T	ENST00000282356	ENSG00000152495	CAMK4	TRUE	TRUE
chr5	111478499	A	T	ENST00000282356	ENSG00000152495	CAMK4	TRUE	TRUE
chr5	111478506	T	A	ENST00000282356	ENSG00000152495	CAMK4	TRUE	TRUE
chr5	111478508	G	A	ENST00000282356	ENSG00000152495	CAMK4	TRUE	FALSE
chr5	111478508	G	C	ENST00000282356	ENSG00000152495	CAMK4	TRUE	FALSE
chr5	111478508	G	T	ENST00000282356	ENSG00000152495	CAMK4	TRUE	FALSE
chr5	111478509	T	A	ENST00000282356	ENSG00000152495	CAMK4	TRUE	FALSE
chr5	111478509	T	C	ENST00000282356	ENSG00000152495	CAMK4	TRUE	FALSE
chr5	111478509	T	G	ENST00000282356	ENSG00000152495	CAMK4	TRUE	FALSE
chr5	111482783	A	C	ENST00000282356	ENSG00000152495	CAMK4	TRUE	FALSE
chr5	111482783	A	G	ENST00000282356	ENSG00000152495	CAMK4	TRUE	FALSE
chr5	111482783	A	T	ENST00000282356	ENSG00000152495	CAMK4	TRUE	FALSE
chr5	111482784	G	A	ENST00000282356	ENSG00000152495	CAMK4	TRUE	FALSE
chr5	111482784	G	C	ENST00000282356	ENSG00000152495	CAMK4	TRUE	FALSE
chr5	111482784	G	T	ENST00000282356	ENSG00000152495	CAMK4	TRUE	FALSE
chr5	111482788	A	T	ENST00000282356	ENSG00000152495	CAMK4	TRUE	TRUE
chr5	111482791	A	T	ENST00000282356	ENSG00000152495	CAMK4	TRUE	TRUE
chr5	111482795	T	A	ENST00000282356	ENSG00000152495	CAMK4	TRUE	TRUE
chr5	111482795	T	G	ENST00000282356	ENSG00000152495	CAMK4	TRUE	TRUE
chr5	111482804	T	A	ENST00000282356	ENSG00000152495	CAMK4	TRUE	TRUE
chr5	111482812	A	T	ENST00000282356	ENSG00000152495	CAMK4	TRUE	TRUE
chr5	111482815	A	T	ENST00000282356	ENSG00000152495	CAMK4	TRUE	TRUE
chr5	111482833	C	T	ENST00000282356	ENSG00000152495	CAMK4	TRUE	TRUE
chr5	111482842	C	T	ENST00000282356	ENSG00000152495	CAMK4	TRUE	TRUE
chr5	111482852	G	A	ENST00000282356	ENSG00000152495	CAMK4	TRUE	TRUE
chr5	111482853	G	A	ENST00000282356	ENSG00000152495	CAMK4	TRUE	TRUE
chr5	111482863	A	T	ENST00000282356	ENSG00000152495	CAMK4	TRUE	TRUE
chr5	111482896	C	T	ENST00000282356	ENSG00000152495	CAMK4	FALSE	FALSE
chr5	111482899	A	T	ENST00000282356	ENSG00000152495	CAMK4	FALSE	FALSE
chr5	111482902	A	T	ENST00000282356	ENSG00000152495	CAMK4	FALSE	FALSE
chr5	111482908	C	T	ENST00000282356	ENSG00000152495	CAMK4	FALSE	FALSE
chr5	111482911	G	T	ENST00000282356	ENSG00000152495	CAMK4	FALSE	FALSE
chr5	111482929	A	T	ENST00000282356	ENSG00000152495	CAMK4	FALSE	FALSE
chr5	111482935	A	T	ENST00000282356	ENSG00000152495	CAMK4	FALSE	FALSE
chr5	111482938	G	A	ENST00000282356	ENSG00000152495	CAMK4	TRUE	FALSE
chr5	111482938	G	C	ENST00000282356	ENSG00000152495	CAMK4	TRUE	FALSE
chr5	111482938	G	T	ENST00000282356	ENSG00000152495	CAMK4	TRUE	FALSE
chr5	111482939	T	A	ENST00000282356	ENSG00000152495	CAMK4	TRUE	FALSE
chr5	111482939	T	C	ENST00000282356	ENSG00000152495	CAMK4	FALSE	FALSE
chr5	111482939	T	G	ENST00000282356	ENSG00000152495	CAMK4	TRUE	FALSE
chr5	111484024	A	C	ENST00000282356	ENSG00000152495	CAMK4	TRUE	FALSE
chr5	111484024	A	G	ENST00000282356	ENSG00000152495	CAMK4	TRUE	FALSE
chr5	111484024	A	T	ENST00000282356	ENSG00000152495	CAMK4	TRUE	FALSE
chr5	111484025	G	A	ENST00000282356	ENSG00000152495	CAMK4	TRUE	FALSE
chr5	111484025	G	C	ENST00000282356	ENSG00000152495	CAMK4	TRUE	FALSE
chr5	111484025	G	T	ENST00000282356	ENSG00000152495	CAMK4	TRUE	FALSE
chr5	111484035	A	T	ENST00000282356	ENSG00000152495	CAMK4	FALSE	FALSE
chr5	111484054	C	A	ENST00000282356	ENSG00000152495	CAMK4	FALSE	FALSE
chr5	111484062	G	T	ENST00000282356	ENSG00000152495	CAMK4	FALSE	FALSE
chr5	111484092	C	T	ENST00000282356	ENSG00000152495	CAMK4	FALSE	FALSE
chr5	111484095	G	T	ENST00000282356	ENSG00000152495	CAMK4	FALSE	FALSE
chr5	111484104	A	T	ENST00000282356	ENSG00000152495	CAMK4	FALSE	FALSE
chr5	111484113	C	T	ENST00000282356	ENSG00000152495	CAMK4	FALSE	FALSE
chr5	111484131	C	T	ENST00000282356	ENSG00000152495	CAMK4	FALSE	FALSE
chr5	111484143	G	T	ENST00000282356	ENSG00000152495	CAMK4	FALSE	FALSE
chr5	111484152	A	T	ENST00000282356	ENSG00000152495	CAMK4	FALSE	FALSE
chr5	111484164	G	T	ENST00000282356	ENSG00000152495	CAMK4	FALSE	FALSE
chr5	111484167	G	T	ENST00000282356	ENSG00000152495	CAMK4	FALSE	FALSE
chr5	111484170	G	T	ENST00000282356	ENSG00000152495	CAMK4	FALSE	FALSE
chr5	111484173	A	T	ENST00000282356	ENSG00000152495	CAMK4	FALSE	FALSE
chr5	111484179	C	T	ENST00000282356	ENSG00000152495	CAMK4	FALSE	FALSE
chr5	111484194	C	T	ENST00000282356	ENSG00000152495	CAMK4	FALSE	FALSE
chr5	111484206	A	T	ENST00000282356	ENSG00000152495	CAMK4	FALSE	FALSE
chr5	111484215	C	T	ENST00000282356	ENSG00000152495	CAMK4	FALSE	FALSE
chr5	111484221	G	T	ENST00000282356	ENSG00000152495	CAMK4	FALSE	FALSE
chr5	111484230	A	T	ENST00000282356	ENSG00000152495	CAMK4	FALSE	FALSE
chr5	111484236	C	T	ENST00000282356	ENSG00000152495	CAMK4	FALSE	FALSE
chr5	111484243	T	A	ENST00000282356	ENSG00000152495	CAMK4	FALSE	FALSE
chr5	111484243	T	G	ENST00000282356	ENSG00000152495	CAMK4	FALSE	FALSE
chr5	111484245	G	T	ENST00000282356	ENSG00000152495	CAMK4	FALSE	FALSE
chr5	111484248	A	T	ENST00000282356	ENSG00000152495	CAMK4	FALSE	FALSE
chr5	111484254	A	T	ENST00000282356	ENSG00000152495	CAMK4	FALSE	FALSE
chr5	111484275	G	T	ENST00000282356	ENSG00000152495	CAMK4	FALSE	FALSE
chr5	111484278	G	T	ENST00000282356	ENSG00000152495	CAMK4	FALSE	FALSE
chr5	111484287	A	T	ENST00000282356	ENSG00000152495	CAMK4	FALSE	FALSE
chr5	111484299	A	T	ENST00000282356	ENSG00000152495	CAMK4	FALSE	FALSE
chr5	111484308	G	T	ENST00000282356	ENSG00000152495	CAMK4	FALSE	FALSE
chr5	111484320	A	T	ENST00000282356	ENSG00000152495	CAMK4	FALSE	FALSE
chr5	111484335	G	T	ENST00000282356	ENSG00000152495	CAMK4	FALSE	FALSE
chr5	111484341	G	T	ENST00000282356	ENSG00000152495	CAMK4	FALSE	FALSE
chr5	111484344	G	T	ENST00000282356	ENSG00000152495	CAMK4	FALSE	FALSE
chr5	111484356	G	T	ENST00000282356	ENSG00000152495	CAMK4	FALSE	FALSE
chr5	111484359	G	T	ENST00000282356	ENSG00000152495	CAMK4	FALSE	FALSE
chr5	111484362	A	T	ENST00000282356	ENSG00000152495	CAMK4	FALSE	FALSE
chr5	111484368	A	T	ENST00000282356	ENSG00000152495	CAMK4	FALSE	FALSE
chr5	111484377	G	T	ENST00000282356	ENSG00000152495	CAMK4	FALSE	FALSE
chr5	111484380	G	T	ENST00000282356	ENSG00000152495	CAMK4	FALSE	FALSE
chr5	111484395	A	T	ENST00000282356	ENSG00000152495	CAMK4	FALSE	FALSE
chr5	111484398	G	T	ENST00000282356	ENSG00000152495	CAMK4	FALSE	FALSE
chr5	111484404	C	T	ENST00000282356	ENSG00000152495	CAMK4	FALSE	FALSE
chr5	111484407	G	T	ENST00000282356	ENSG00000152495	CAMK4	FALSE	FALSE
chr5	111484428	G	T	ENST00000282356	ENSG00000152495	CAMK4	FALSE	FALSE
chr5	111484437	C	T	ENST00000282356	ENSG00000152495	CAMK4	FALSE	FALSE
chr5	111484440	C	T	ENST00000282356	ENSG00000152495	CAMK4	FALSE	FALSE
chr5	111484458	G	T	ENST00000282356	ENSG00000152495	CAMK4	FALSE	FALSE
chr5	111484463	C	A	ENST00000282356	ENSG00000152495	CAMK4	FALSE	FALSE
chr5	111484463	C	G	ENST00000282356	ENSG00000152495	CAMK4	FALSE	FALSE
chr5	111499890	A	C	ENST00000296632	ENSG00000164211	STARD4	FALSE	FALSE
chr5	111499890	A	T	ENST00000296632	ENSG00000164211	STARD4	FALSE	FALSE
chr5	111499897	T	A	ENST00000296632	ENSG00000164211	STARD4	FALSE	FALSE
chr5	111499900	G	A	ENST00000296632	ENSG00000164211	STARD4	FALSE	FALSE
chr5	111499902	A	C	ENST00000296632	ENSG00000164211	STARD4	FALSE	FALSE
chr5	111499902	A	T	ENST00000296632	ENSG00000164211	STARD4	FALSE	FALSE
chr5	111499910	A	C	ENST00000296632	ENSG00000164211	STARD4	FALSE	FALSE
chr5	111499910	A	T	ENST00000296632	ENSG00000164211	STARD4	FALSE	FALSE
chr5	111499923	A	C	ENST00000296632	ENSG00000164211	STARD4	FALSE	FALSE
chr5	111499923	A	T	ENST00000296632	ENSG00000164211	STARD4	FALSE	FALSE
chr5	111499957	G	A	ENST00000296632	ENSG00000164211	STARD4	FALSE	FALSE
chr5	111499984	G	A	ENST00000296632	ENSG00000164211	STARD4	FALSE	FALSE
chr5	111499988	A	C	ENST00000296632	ENSG00000164211	STARD4
chr5	111499988	A	T	ENST00000296632	ENSG00000164211	STARD4	FALSE	FALSE
chr5	111499993	C	A	ENST00000296632	ENSG00000164211	STARD4	FALSE	FALSE
chr5	111499998	A	T	ENST00000296632	ENSG00000164211	STARD4	FALSE	FALSE
chr5	111500008	G	A	ENST00000296632	ENSG00000164211	STARD4	FALSE	FALSE
chr5	111500023	T	A	ENST00000296632	ENSG00000164211	STARD4	FALSE	FALSE
chr5	111500033	A	T	ENST00000296632	ENSG00000164211	STARD4	FALSE	FALSE
chr5	111500039	C	T	ENST00000296632	ENSG00000164211	STARD4	FALSE	FALSE
chr5	111500040	C	T	ENST00000296632	ENSG00000164211	STARD4	FALSE	FALSE
chr5	111500045	A	T	ENST00000296632	ENSG00000164211	STARD4	FALSE	FALSE
chr5	111500057	A	C	ENST00000296632	ENSG00000164211	STARD4	FALSE	FALSE
chr5	111500057	A	T	ENST00000296632	ENSG00000164211	STARD4	FALSE	FALSE
chr5	111500062	C	A	ENST00000296632	ENSG00000164211	STARD4	FALSE	FALSE
chr5	111500065	G	A	ENST00000296632	ENSG00000164211	STARD4	FALSE	FALSE
chr5	111500074	C	A	ENST00000296632	ENSG00000164211	STARD4	FALSE	FALSE
chr5	111500080	T	A	ENST00000296632	ENSG00000164211	STARD4	FALSE	FALSE
chr5	111500083	T	A	ENST00000296632	ENSG00000164211	STARD4	FALSE	FALSE
chr5	111500086	C	A	ENST00000296632	ENSG00000164211	STARD4	FALSE	FALSE
chr5	111500090	C	T	ENST00000296632	ENSG00000164211	STARD4	FALSE	FALSE
chr5	111500091	C	T	ENST00000296632	ENSG00000164211	STARD4	FALSE	FALSE
chr5	111500107	C	A	ENST00000296632	ENSG00000164211	STARD4	TRUE	FALSE
chr5	111500107	C	G	ENST00000296632	ENSG00000164211	STARD4	TRUE	FALSE
chr5	111500107	C	T	ENST00000296632	ENSG00000164211	STARD4	TRUE	FALSE
chr5	111500108	T	A	ENST00000296632	ENSG00000164211	STARD4	TRUE	FALSE
chr5	111500108	T	C	ENST00000296632	ENSG00000164211	STARD4	TRUE	FALSE
chr5	111500108	T	G	ENST00000296632	ENSG00000164211	STARD4	TRUE	FALSE
chr5	111501000	A	C	ENST00000296632	ENSG00000164211	STARD4	TRUE	FALSE
chr5	111501000	A	G	ENST00000296632	ENSG00000164211	STARD4	TRUE	FALSE
chr5	111501000	A	T	ENST00000296632	ENSG00000164211	STARD4	TRUE	FALSE
chr5	111501001	C	A	ENST00000296632	ENSG00000164211	STARD4	TRUE	FALSE
chr5	111501001	C	G	ENST00000296632	ENSG00000164211	STARD4	TRUE	FALSE
chr5	111501001	C	T	ENST00000296632	ENSG00000164211	STARD4	TRUE	FALSE
chr5	111501002	C	A	ENST00000296632	ENSG00000164211	STARD4	FALSE	FALSE
chr5	111501003	A	T	ENST00000296632	ENSG00000164211	STARD4	FALSE	FALSE
chr5	111501010	A	C	ENST00000296632	ENSG00000164211	STARD4	FALSE	FALSE
chr5	111501010	A	T	ENST00000296632	ENSG00000164211	STARD4	FALSE	FALSE
chr5	111501020	C	A	ENST00000296632	ENSG00000164211	STARD4	FALSE	FALSE
chr5	111501023	T	A	ENST00000296632	ENSG00000164211	STARD4	FALSE	FALSE
chr5	111501024	A	C	ENST00000296632	ENSG00000164211	STARD4	FALSE	FALSE
chr5	111501024	A	T	ENST00000296632	ENSG00000164211	STARD4	FALSE	FALSE
chr5	111501036	A	C	ENST00000296632	ENSG00000164211	STARD4	FALSE	FALSE
chr5	111501036	A	T	ENST00000296632	ENSG00000164211	STARD4	FALSE	FALSE
chr5	111501056	C	A	ENST00000296632	ENSG00000164211	STARD4	TRUE	TRUE
chr5	111501059	T	A	ENST00000296632	ENSG00000164211	STARD4	TRUE	TRUE
chr5	111501075	C	T	ENST00000296632	ENSG00000164211	STARD4	TRUE	TRUE
chr5	111501076	C	T	ENST00000296632	ENSG00000164211	STARD4	TRUE	TRUE
chr5	111501083	G	A	ENST00000296632	ENSG00000164211	STARD4	TRUE	TRUE
chr5	111501096	G	C	ENST00000296632	ENSG00000164211	STARD4	TRUE	TRUE
chr5	111501096	G	T	ENST00000296632	ENSG00000164211	STARD4	TRUE	TRUE
chr5	111501108	A	T	ENST00000296632	ENSG00000164211	STARD4	TRUE	TRUE
chr5	111501111	G	T	ENST00000296632	ENSG00000164211	STARD4	TRUE	TRUE
chr5	111501117	C	A	ENST00000296632	ENSG00000164211	STARD4	TRUE	FALSE
chr5	111501117	C	G	ENST00000296632	ENSG00000164211	STARD4	TRUE	FALSE
chr5	111501117	C	T	ENST00000296632	ENSG00000164211	STARD4	TRUE	FALSE
chr5	111501118	T	A	ENST00000296632	ENSG00000164211	STARD4	TRUE	FALSE
chr5	111501118	T	C	ENST00000296632	ENSG00000164211	STARD4	TRUE	FALSE
chr5	111501118	T	G	ENST00000296632	ENSG00000164211	STARD4	TRUE	FALSE
chr5	111501960	A	C	ENST00000296632	ENSG00000164211	STARD4	TRUE	FALSE
chr5	111501960	A	G	ENST00000296632	ENSG00000164211	STARD4	TRUE	FALSE
chr5	111501960	A	T	ENST00000296632	ENSG00000164211	STARD4	TRUE	FALSE
chr5	111501961	C	A	ENST00000296632	ENSG00000164211	STARD4	TRUE	FALSE
chr5	111501961	C	G	ENST00000296632	ENSG00000164211	STARD4	TRUE	FALSE
chr5	111501961	C	T	ENST00000296632	ENSG00000164211	STARD4	TRUE	FALSE
chr5	111501964	C	A	ENST00000296632	ENSG00000164211	STARD4	TRUE	TRUE
chr5	111501967	C	A	ENST00000296632	ENSG00000164211	STARD4	TRUE	TRUE
chr5	111501976	C	A	ENST00000296632	ENSG00000164211	STARD4	TRUE	TRUE
chr5	111501987	A	T	ENST00000296632	ENSG00000164211	STARD4	TRUE	TRUE
chr5	111501999	A	T	ENST00000296632	ENSG00000164211	STARD4	TRUE	TRUE
chr5	111502007	C	T	ENST00000296632	ENSG00000164211	STARD4	TRUE	TRUE
chr5	111502008	C	T	ENST00000296632	ENSG00000164211	STARD4	TRUE	TRUE
chr5	111502014	A	T	ENST00000296632	ENSG00000164211	STARD4	TRUE	TRUE
chr5	111502019	A	T	ENST00000296632	ENSG00000164211	STARD4	TRUE	TRUE
chr5	111502052	A	C	ENST00000296632	ENSG00000164211	STARD4	TRUE	TRUE
chr5	111502052	A	T	ENST00000296632	ENSG00000164211	STARD4	TRUE	TRUE
chr5	111502078	G	A	ENST00000296632	ENSG00000164211	STARD4	TRUE	TRUE
chr5	111502084	T	A	ENST00000296632	ENSG00000164211	STARD4	TRUE	TRUE
chr5	111502085	G	C	ENST00000296632	ENSG00000164211	STARD4	TRUE	TRUE
chr5	111502085	G	T	ENST00000296632	ENSG00000164211	STARD4	TRUE	TRUE
chr5	111502089	C	A	ENST00000296632	ENSG00000164211	STARD4	TRUE	FALSE
chr5	111502089	C	G	ENST00000296632	ENSG00000164211	STARD4	TRUE	FALSE
chr5	111502089	C	T	ENST00000296632	ENSG00000164211	STARD4	TRUE	FALSE
chr5	111502090	T	A	ENST00000296632	ENSG00000164211	STARD4	TRUE	FALSE
chr5	111502090	T	C	ENST00000296632	ENSG00000164211	STARD4	TRUE	FALSE
chr5	111502090	T	G	ENST00000296632	ENSG00000164211	STARD4	TRUE	FALSE
chr5	111506328	A	C	ENST00000296632	ENSG00000164211	STARD4	TRUE	FALSE
chr5	111506328	A	G	ENST00000296632	ENSG00000164211	STARD4	TRUE	FALSE
chr5	111506328	A	T	ENST00000296632	ENSG00000164211	STARD4	TRUE	FALSE
chr5	111506329	C	A	ENST00000296632	ENSG00000164211	STARD4	TRUE	FALSE
chr5	111506329	C	G	ENST00000296632	ENSG00000164211	STARD4	TRUE	FALSE
chr5	111506329	C	T	ENST00000296632	ENSG00000164211	STARD4	TRUE	FALSE
chr5	111506332	A	C	ENST00000296632	ENSG00000164211	STARD4	TRUE	TRUE
chr5	111506332	A	T	ENST00000296632	ENSG00000164211	STARD4	TRUE	TRUE
chr5	111506337	C	A	ENST00000296632	ENSG00000164211	STARD4	TRUE	TRUE
chr5	111506346	C	A	ENST00000296632	ENSG00000164211	STARD4	TRUE	TRUE
chr5	111506349	C	A	ENST00000296632	ENSG00000164211	STARD4	TRUE	TRUE
chr5	111506351	G	C	ENST00000296632	ENSG00000164211	STARD4	TRUE	TRUE
chr5	111506351	G	T	ENST00000296632	ENSG00000164211	STARD4	TRUE	TRUE
chr5	111506358	T	A	ENST00000296632	ENSG00000164211	STARD4	TRUE	TRUE
chr5	111506361	T	A	ENST00000296632	ENSG00000164211	STARD4	TRUE	TRUE
chr5	111506362	C	T	ENST00000296632	ENSG00000164211	STARD4	TRUE	TRUE
chr5	111506363	C	T	ENST00000296632	ENSG00000164211	STARD4	TRUE	TRUE
chr5	111506379	T	A	ENST00000296632	ENSG00000164211	STARD4
chr5	111506380	C	A	ENST00000296632	ENSG00000164211	STARD4	TRUE	FALSE
chr5	111506380	C	G	ENST00000296632	ENSG00000164211	STARD4	TRUE	FALSE
chr5	111506380	C	T	ENST00000296632	ENSG00000164211	STARD4	TRUE	FALSE
chr5	111506381	T	A	ENST00000296632	ENSG00000164211	STARD4	TRUE	FALSE
chr5	111506381	T	C	ENST00000296632	ENSG00000164211	STARD4	TRUE	FALSE
chr5	111506381	T	G	ENST00000296632	ENSG00000164211	STARD4	TRUE	FALSE
chr5	111507327	A	C	ENST00000296632	ENSG00000164211	STARD4	TRUE	FALSE
chr5	111507327	A	G	ENST00000296632	ENSG00000164211	STARD4	TRUE	FALSE
chr5	111507327	A	T	ENST00000296632	ENSG00000164211	STARD4	TRUE	FALSE
chr5	111507328	C	A	ENST00000296632	ENSG00000164211	STARD4	TRUE	FALSE
chr5	111507328	C	G	ENST00000296632	ENSG00000164211	STARD4	TRUE	FALSE
chr5	111507328	C	T	ENST00000296632	ENSG00000164211	STARD4	TRUE	FALSE
chr5	111507334	T	A	ENST00000296632	ENSG00000164211	STARD4	TRUE	TRUE
chr5	111507337	T	A	ENST00000296632	ENSG00000164211	STARD4	TRUE	TRUE
chr5	111507346	G	A	ENST00000296632	ENSG00000164211	STARD4	TRUE	TRUE
chr5	111507347	C	T	ENST00000296632	ENSG00000164211	STARD4	TRUE	TRUE
chr5	111507348	C	T	ENST00000296632	ENSG00000164211	STARD4	TRUE	TRUE
chr5	111507352	T	A	ENST00000296632	ENSG00000164211	STARD4	TRUE	TRUE
chr5	111507358	C	A	ENST00000296632	ENSG00000164211	STARD4	TRUE	TRUE
chr5	111507361	C	A	ENST00000296632	ENSG00000164211	STARD4	TRUE	TRUE
chr5	111507371	G	C	ENST00000296632	ENSG00000164211	STARD4	TRUE	FALSE
chr5	111507371	G	T	ENST00000296632	ENSG00000164211	STARD4	TRUE	FALSE
chr5	111507376	G	A	ENST00000296632	ENSG00000164211	STARD4	TRUE	FALSE
chr5	111507391	T	A	ENST00000296632	ENSG00000164211	STARD4	FALSE	FALSE
chr5	111507397	T	A	ENST00000296632	ENSG00000164211	STARD4	FALSE	FALSE
chr5	111507430	C	A	ENST00000296632	ENSG00000164211	STARD4	FALSE	FALSE
chr5	111507443	C	A	ENST00000296632	ENSG00000164211	STARD4	TRUE	FALSE
chr5	111507443	C	G	ENST00000296632	ENSG00000164211	STARD4	TRUE	FALSE
chr5	111507443	C	T	ENST00000296632	ENSG00000164211	STARD4	TRUE	FALSE
chr5	111507444	T	A	ENST00000296632	ENSG00000164211	STARD4	TRUE	FALSE
chr5	111507444	T	C	ENST00000296632	ENSG00000164211	STARD4	TRUE	FALSE
chr5	111507444	T	G	ENST00000296632	ENSG00000164211	STARD4	TRUE	FALSE
chr5	111512383	A	C	ENST00000296632	ENSG00000164211	STARD4	TRUE	FALSE
chr5	111512383	A	G	ENST00000296632	ENSG00000164211	STARD4	TRUE	FALSE
chr5	111512383	A	T	ENST00000296632	ENSG00000164211	STARD4	TRUE	FALSE
chr5	111512384	C	A	ENST00000296632	ENSG00000164211	STARD4	TRUE	FALSE
chr5	111512384	C	G	ENST00000296632	ENSG00000164211	STARD4	TRUE	FALSE
chr5	111512384	C	T	ENST00000296632	ENSG00000164211	STARD4	TRUE	FALSE
chr5	111730936	G	C	ENST00000257435	ENSG00000134986	NREP	FALSE	FALSE
chr5	111730936	G	T	ENST00000257435	ENSG00000134986	NREP	FALSE	FALSE
chr5	111730947	T	A	ENST00000257435	ENSG00000134986	NREP	FALSE	FALSE
chr5	111730962	C	A	ENST00000257435	ENSG00000134986	NREP	FALSE	FALSE
chr5	111731001	C	A	ENST00000257435	ENSG00000134986	NREP	FALSE	FALSE
chr5	111731010	T	A	ENST00000257435	ENSG00000134986	NREP	FALSE	FALSE
chr5	111731013	T	A	ENST00000257435	ENSG00000134986	NREP	FALSE	FALSE
chr5	111731025	C	A	ENST00000257435	ENSG00000134986	NREP	FALSE	FALSE
chr5	111731028	T	A	ENST00000257435	ENSG00000134986	NREP	FALSE	FALSE
chr5	111731043	T	A	ENST00000257435	ENSG00000134986	NREP	FALSE	FALSE
chr5	111731046	C	A	ENST00000257435	ENSG00000134986	NREP	FALSE	FALSE
chr5	111731047	C	A	ENST00000257435	ENSG00000134986	NREP	TRUE	FALSE
chr5	111731047	C	G	ENST00000257435	ENSG00000134986	NREP	TRUE	FALSE
chr5	111731047	C	T	ENST00000257435	ENSG00000134986	NREP	TRUE	FALSE
chr5	111731048	T	A	ENST00000257435	ENSG00000134986	NREP	TRUE	FALSE
chr5	111731048	T	C	ENST00000257435	ENSG00000134986	NREP	TRUE	FALSE
chr5	111731048	T	G	ENST00000257435	ENSG00000134986	NREP	TRUE	FALSE
chr5	111735428	A	C	ENST00000257435	ENSG00000134986	NREP	TRUE	FALSE
chr5	111735428	A	G	ENST00000257435	ENSG00000134986	NREP	FALSE	FALSE
chr5	111735428	A	T	ENST00000257435	ENSG00000134986	NREP	TRUE	FALSE
chr5	111735429	C	A	ENST00000257435	ENSG00000134986	NREP	TRUE	FALSE
chr5	111735429	C	G	ENST00000257435	ENSG00000134986	NREP	TRUE	FALSE
chr5	111735429	C	T	ENST00000257435	ENSG00000134986	NREP	TRUE	FALSE
chr5	111735432	T	A	ENST00000257435	ENSG00000134986	NREP	FALSE	FALSE
chr5	111735444	C	A	ENST00000257435	ENSG00000134986	NREP	FALSE	FALSE
chr5	111735447	C	A	ENST00000257435	ENSG00000134986	NREP	FALSE	FALSE
chr5	111735456	T	A	ENST00000257435	ENSG00000134986	NREP	FALSE	FALSE
chr5	111735471	C	A	ENST00000257435	ENSG00000134986	NREP	FALSE	FALSE
chr5	111735474	G	A	ENST00000257435	ENSG00000134986	NREP	FALSE	FALSE
chr5	111735481	C	T	ENST00000257435	ENSG00000134986	NREP	FALSE	FALSE
chr5	111735482	C	T	ENST00000257435	ENSG00000134986	NREP	FALSE	FALSE
chr5	111735495	C	A	ENST00000257435	ENSG00000134986	NREP	FALSE	FALSE
chr5	111735499	G	C	ENST00000257435	ENSG00000134986	NREP	FALSE	FALSE
chr5	111735499	G	T	ENST00000257435	ENSG00000134986	NREP	FALSE	FALSE
chr5	111735502	A	C	ENST00000257435	ENSG00000134986	NREP	FALSE	FALSE
chr5	111735502	A	T	ENST00000257435	ENSG00000134986	NREP	FALSE	FALSE
chr5	111735508	C	A	ENST00000257435	ENSG00000134986	NREP	TRUE	FALSE
chr5	111735508	C	G	ENST00000257435	ENSG00000134986	NREP	TRUE	FALSE
chr5	111735508	C	T	ENST00000257435	ENSG00000134986	NREP	TRUE	FALSE
chr5	111735509	T	A	ENST00000257435	ENSG00000134986	NREP	TRUE	FALSE
chr5	111735509	T	C	ENST00000257435	ENSG00000134986	NREP	TRUE	FALSE
chr5	111735509	T	G	ENST00000257435	ENSG00000134986	NREP	TRUE	FALSE
chr5	111755768	A	C	ENST00000257435	ENSG00000134986	NREP	TRUE	FALSE
chr5	111755768	A	G	ENST00000257435	ENSG00000134986	NREP	TRUE	FALSE
chr5	111755768	A	T	ENST00000257435	ENSG00000134986	NREP	TRUE	FALSE
chr5	111755769	C	A	ENST00000257435	ENSG00000134986	NREP	TRUE	FALSE
chr5	111755769	C	G	ENST00000257435	ENSG00000134986	NREP	TRUE	FALSE
chr5	111755769	C	T	ENST00000257435	ENSG00000134986	NREP	TRUE	FALSE
chr5	111755831	C	A	ENST00000257435	ENSG00000134986	NREP	TRUE	FALSE
chr5	111755831	C	G	ENST00000257435	ENSG00000134986	NREP	TRUE	FALSE
chr5	111755831	C	T	ENST00000257435	ENSG00000134986	NREP	TRUE	FALSE
chr5	111755832	T	A	ENST00000257435	ENSG00000134986	NREP	TRUE	FALSE
chr5	111755832	T	C	ENST00000257435	ENSG00000134986	NREP	TRUE	FALSE
chr5	111755832	T	G	ENST00000257435	ENSG00000134986	NREP	TRUE	FALSE
chr5	111757134	A	C	ENST00000257435	ENSG00000134986	NREP	TRUE	FALSE
chr5	111757134	A	G	ENST00000257435	ENSG00000134986	NREP	TRUE	FALSE
chr5	111757134	A	T	ENST00000257435	ENSG00000134986	NREP	TRUE	FALSE
chr5	111757135	C	A	ENST00000257435	ENSG00000134986	NREP	TRUE	FALSE
chr5	111757135	C	G	ENST00000257435	ENSG00000134986	NREP	TRUE	FALSE
chr5	111757135	C	T	ENST00000257435	ENSG00000134986	NREP	TRUE	FALSE
chr5	112164998	C	A	ENST00000261486	ENSG00000129595	EPB41L4A	FALSE	FALSE
chr5	112165004	T	A	ENST00000261486	ENSG00000129595	EPB41L4A	FALSE	FALSE
chr5	112165019	G	A	ENST00000261486	ENSG00000129595	EPB41L4A	FALSE	FALSE
chr5	112165028	T	A	ENST00000261486	ENSG00000129595	EPB41L4A	FALSE	FALSE
chr5	112165037	T	A	ENST00000261486	ENSG00000129595	EPB41L4A	FALSE	FALSE
chr5	112165049	T	A	ENST00000261486	ENSG00000129595	EPB41L4A	FALSE	FALSE
chr5	112165052	C	A	ENST00000261486	ENSG00000129595	EPB41L4A	FALSE	FALSE
chr5	112165076	G	A	ENST00000261486	ENSG00000129595	EPB41L4A	FALSE	FALSE
chr5	112165082	T	A	ENST00000261486	ENSG00000129595	EPB41L4A	FALSE	FALSE
chr5	112165085	C	A	ENST00000261486	ENSG00000129595	EPB41L4A	FALSE	FALSE
chr5	112165088	C	A	ENST00000261486	ENSG00000129595	EPB41L4A	FALSE	FALSE
chr5	112165103	T	A	ENST00000261486	ENSG00000129595	EPB41L4A
chr5	112165115	T	A	ENST00000261486	ENSG00000129595	EPB41L4A
chr5	112165118	T	A	ENST00000261486	ENSG00000129595	EPB41L4A
chr5	112165119	C	A	ENST00000261486	ENSG00000129595	EPB41L4A	FALSE	FALSE
chr5	112165119	C	G	ENST00000261486	ENSG00000129595	EPB41L4A	TRUE	FALSE
chr5	112165119	C	T	ENST00000261486	ENSG00000129595	EPB41L4A	FALSE	FALSE
chr5	112165120	T	A	ENST00000261486	ENSG00000129595	EPB41L4A	FALSE	FALSE
chr5	112165120	T	C	ENST00000261486	ENSG00000129595	EPB41L4A	FALSE	FALSE
chr5	112165120	T	G	ENST00000261486	ENSG00000129595	EPB41L4A	FALSE	FALSE
chr5	112168737	A	C	ENST00000261486	ENSG00000129595	EPB41L4A	TRUE	FALSE
chr5	112168737	A	G	ENST00000261486	ENSG00000129595	EPB41L4A	TRUE	FALSE
chr5	112168737	A	T	ENST00000261486	ENSG00000129595	EPB41L4A	TRUE	FALSE
chr5	112168738	C	A	ENST00000261486	ENSG00000129595	EPB41L4A	TRUE	FALSE
chr5	112168738	C	G	ENST00000261486	ENSG00000129595	EPB41L4A	TRUE	FALSE
chr5	112168738	C	T	ENST00000261486	ENSG00000129595	EPB41L4A	TRUE	FALSE
chr5	112168741	G	A	ENST00000261486	ENSG00000129595	EPB41L4A	FALSE	FALSE
chr5	112168768	G	A	ENST00000261486	ENSG00000129595	EPB41L4A	FALSE	FALSE
chr5	112168776	G	T	ENST00000261486	ENSG00000129595	EPB41L4A	FALSE	FALSE
chr5	112168816	T	A	ENST00000261486	ENSG00000129595	EPB41L4A	TRUE	TRUE
chr5	112168818	G	C	ENST00000261486	ENSG00000129595	EPB41L4A	TRUE	TRUE
chr5	112168818	G	T	ENST00000261486	ENSG00000129595	EPB41L4A	TRUE	TRUE
chr5	112168821	C	A	ENST00000261486	ENSG00000129595	EPB41L4A	TRUE	FALSE
chr5	112168821	C	G	ENST00000261486	ENSG00000129595	EPB41L4A	TRUE	FALSE
chr5	112168821	C	T	ENST00000261486	ENSG00000129595	EPB41L4A	TRUE	FALSE
chr5	112168822	T	A	ENST00000261486	ENSG00000129595	EPB41L4A	TRUE	FALSE
chr5	112168822	T	C	ENST00000261486	ENSG00000129595	EPB41L4A	TRUE	FALSE
chr5	112168822	T	G	ENST00000261486	ENSG00000129595	EPB41L4A	TRUE	FALSE
chr5	112168993	A	C	ENST00000261486	ENSG00000129595	EPB41L4A	TRUE	FALSE
chr5	112168993	A	G	ENST00000261486	ENSG00000129595	EPB41L4A	TRUE	FALSE
chr5	112168993	A	T	ENST00000261486	ENSG00000129595	EPB41L4A	TRUE	FALSE
chr5	112168994	C	A	ENST00000261486	ENSG00000129595	EPB41L4A	TRUE	FALSE
chr5	112168994	C	G	ENST00000261486	ENSG00000129595	EPB41L4A	TRUE	FALSE
chr5	112168994	C	T	ENST00000261486	ENSG00000129595	EPB41L4A	TRUE	FALSE
chr5	112169002	C	A	ENST00000261486	ENSG00000129595	EPB41L4A	TRUE	TRUE
chr5	112169004	G	T	ENST00000261486	ENSG00000129595	EPB41L4A	TRUE	TRUE
chr5	112169013	G	C	ENST00000261486	ENSG00000129595	EPB41L4A	TRUE	TRUE
chr5	112169013	G	T	ENST00000261486	ENSG00000129595	EPB41L4A	TRUE	TRUE
chr5	112169017	G	A	ENST00000261486	ENSG00000129595	EPB41L4A	TRUE	TRUE
chr5	112169020	C	A	ENST00000261486	ENSG00000129595	EPB41L4A	TRUE	TRUE
chr5	112169028	G	C	ENST00000261486	ENSG00000129595	EPB41L4A	TRUE	TRUE
chr5	112169028	G	T	ENST00000261486	ENSG00000129595	EPB41L4A	TRUE	TRUE
chr5	112169030	A	T	ENST00000261486	ENSG00000129595	EPB41L4A	TRUE	TRUE
chr5	112169035	G	A	ENST00000261486	ENSG00000129595	EPB41L4A	TRUE	TRUE
chr5	112169045	A	C	ENST00000261486	ENSG00000129595	EPB41L4A	TRUE	TRUE
chr5	112169045	A	T	ENST00000261486	ENSG00000129595	EPB41L4A	TRUE	TRUE
chr5	112169050	G	A	ENST00000261486	ENSG00000129595	EPB41L4A	TRUE	TRUE
chr5	112169054	G	C	ENST00000261486	ENSG00000129595	EPB41L4A	TRUE	TRUE
chr5	112169054	G	T	ENST00000261486	ENSG00000129595	EPB41L4A	TRUE	TRUE
chr5	112169062	G	A	ENST00000261486	ENSG00000129595	EPB41L4A	TRUE	TRUE
chr5	112169067	G	T	ENST00000261486	ENSG00000129595	EPB41L4A	TRUE	TRUE
chr5	112169101	G	A	ENST00000261486	ENSG00000129595	EPB41L4A	TRUE	TRUE
chr5	112169106	C	A	ENST00000261486	ENSG00000129595	EPB41L4A	TRUE	FALSE
chr5	112169106	C	G	ENST00000261486	ENSG00000129595	EPB41L4A	TRUE	FALSE
chr5	112169106	C	T	ENST00000261486	ENSG00000129595	EPB41L4A	TRUE	FALSE
chr5	112169107	T	A	ENST00000261486	ENSG00000129595	EPB41L4A	TRUE	FALSE
chr5	112169107	T	C	ENST00000261486	ENSG00000129595	EPB41L4A	TRUE	FALSE
chr5	112169107	T	G	ENST00000261486	ENSG00000129595	EPB41L4A	TRUE	FALSE
chr5	112170299	A	C	ENST00000261486	ENSG00000129595	EPB41L4A	TRUE	FALSE
chr5	112170299	A	G	ENST00000261486	ENSG00000129595	EPB41L4A	TRUE	FALSE
chr5	112170299	A	T	ENST00000261486	ENSG00000129595	EPB41L4A	TRUE	FALSE
chr5	112170300	C	A	ENST00000261486	ENSG00000129595	EPB41L4A	TRUE	FALSE
chr5	112170300	C	G	ENST00000261486	ENSG00000129595	EPB41L4A	TRUE	FALSE
chr5	112170300	C	T	ENST00000261486	ENSG00000129595	EPB41L4A	TRUE	FALSE
chr5	112170302	C	A	ENST00000261486	ENSG00000129595	EPB41L4A	TRUE	TRUE
chr5	112170308	T	A	ENST00000261486	ENSG00000129595	EPB41L4A	TRUE	TRUE
chr5	112170312	G	C	ENST00000261486	ENSG00000129595	EPB41L4A	TRUE	TRUE
chr5	112170312	G	T	ENST00000261486	ENSG00000129595	EPB41L4A	TRUE	TRUE
chr5	112170323	C	A	ENST00000261486	ENSG00000129595	EPB41L4A	TRUE	TRUE
chr5	112170326	T	A	ENST00000261486	ENSG00000129595	EPB41L4A
chr5	112170328	A	C	ENST00000261486	ENSG00000129595	EPB41L4A	TRUE	TRUE
chr5	112170328	A	T	ENST00000261486	ENSG00000129595	EPB41L4A	TRUE	TRUE
chr5	112170332	G	A	ENST00000261486	ENSG00000129595	EPB41L4A	TRUE	TRUE
chr5	112170335	C	A	ENST00000261486	ENSG00000129595	EPB41L4A	TRUE	TRUE
chr5	112170338	C	A	ENST00000261486	ENSG00000129595	EPB41L4A	TRUE	TRUE
chr5	112170343	A	T	ENST00000261486	ENSG00000129595	EPB41L4A	TRUE	TRUE
chr5	112170347	C	A	ENST00000261486	ENSG00000129595	EPB41L4A	TRUE	TRUE
chr5	112170365	C	A	ENST00000261486	ENSG00000129595	EPB41L4A	TRUE	TRUE
chr5	112170368	T	A	ENST00000261486	ENSG00000129595	EPB41L4A	TRUE	TRUE
chr5	112170370	C	A	ENST00000261486	ENSG00000129595	EPB41L4A	TRUE	FALSE
chr5	112170370	C	G	ENST00000261486	ENSG00000129595	EPB41L4A	TRUE	FALSE
chr5	112170370	C	T	ENST00000261486	ENSG00000129595	EPB41L4A	TRUE	FALSE
chr5	112170371	T	A	ENST00000261486	ENSG00000129595	EPB41L4A	TRUE	FALSE
chr5	112170371	T	C	ENST00000261486	ENSG00000129595	EPB41L4A	TRUE	FALSE
chr5	112170371	T	G	ENST00000261486	ENSG00000129595	EPB41L4A	TRUE	FALSE
chr5	112170943	A	C	ENST00000261486	ENSG00000129595	EPB41L4A	TRUE	FALSE
chr5	112170943	A	G	ENST00000261486	ENSG00000129595	EPB41L4A	TRUE	FALSE
chr5	112170943	A	T	ENST00000261486	ENSG00000129595	EPB41L4A	TRUE	FALSE
chr5	112170944	C	A	ENST00000261486	ENSG00000129595	EPB41L4A	TRUE	FALSE
chr5	112170944	C	G	ENST00000261486	ENSG00000129595	EPB41L4A	TRUE	FALSE
chr5	112170944	C	T	ENST00000261486	ENSG00000129595	EPB41L4A	TRUE	FALSE
chr5	112170946	G	A	ENST00000261486	ENSG00000129595	EPB41L4A	TRUE	TRUE
chr5	112170955	T	A	ENST00000261486	ENSG00000129595	EPB41L4A	TRUE	TRUE
chr5	112170956	C	T	ENST00000261486	ENSG00000129595	EPB41L4A	TRUE	TRUE
chr5	112170957	C	T	ENST00000261486	ENSG00000129595	EPB41L4A	TRUE	TRUE
chr5	112170960	A	C	ENST00000261486	ENSG00000129595	EPB41L4A	TRUE	TRUE
chr5	112170960	A	T	ENST00000261486	ENSG00000129595	EPB41L4A	TRUE	TRUE
chr5	112170964	C	A	ENST00000261486	ENSG00000129595	EPB41L4A	TRUE	TRUE
chr5	112170967	C	A	ENST00000261486	ENSG00000129595	EPB41L4A	TRUE	TRUE
chr5	112170970	T	A	ENST00000261486	ENSG00000129595	EPB41L4A	TRUE	TRUE
chr5	112170976	G	A	ENST00000261486	ENSG00000129595	EPB41L4A	TRUE	TRUE
chr5	112170991	T	A	ENST00000261486	ENSG00000129595	EPB41L4A	TRUE	TRUE
chr5	112170993	C	A	ENST00000261486	ENSG00000129595	EPB41L4A	TRUE	FALSE
chr5	112170993	C	G	ENST00000261486	ENSG00000129595	EPB41L4A	TRUE	FALSE
chr5	112170993	C	T	ENST00000261486	ENSG00000129595	EPB41L4A	TRUE	FALSE
chr5	112170994	T	A	ENST00000261486	ENSG00000129595	EPB41L4A	TRUE	FALSE
chr5	112170994	T	C	ENST00000261486	ENSG00000129595	EPB41L4A	TRUE	FALSE
chr5	112170994	T	G	ENST00000261486	ENSG00000129595	EPB41L4A	TRUE	FALSE
chr5	112184014	A	C	ENST00000261486	ENSG00000129595	EPB41L4A	TRUE	FALSE
chr5	112184014	A	G	ENST00000261486	ENSG00000129595	EPB41L4A	TRUE	FALSE
chr5	112184014	A	T	ENST00000261486	ENSG00000129595	EPB41L4A	TRUE	FALSE
chr5	112184015	C	A	ENST00000261486	ENSG00000129595	EPB41L4A	TRUE	FALSE
chr5	112184015	C	G	ENST00000261486	ENSG00000129595	EPB41L4A	TRUE	FALSE
chr5	112184015	C	T	ENST00000261486	ENSG00000129595	EPB41L4A	TRUE	FALSE
chr5	112184016	G	T	ENST00000261486	ENSG00000129595	EPB41L4A	TRUE	TRUE
chr5	112184026	T	A	ENST00000261486	ENSG00000129595	EPB41L4A	TRUE	TRUE
chr5	112184032	T	A	ENST00000261486	ENSG00000129595	EPB41L4A	TRUE	TRUE
chr5	112184038	G	A	ENST00000261486	ENSG00000129595	EPB41L4A	TRUE	TRUE
chr5	112184059	G	A	ENST00000261486	ENSG00000129595	EPB41L4A	TRUE	TRUE
chr5	112184065	T	A	ENST00000261486	ENSG00000129595	EPB41L4A	TRUE	TRUE
chr5	112184068	C	A	ENST00000261486	ENSG00000129595	EPB41L4A	TRUE	TRUE
chr5	112184071	T	A	ENST00000261486	ENSG00000129595	EPB41L4A	TRUE	TRUE
chr5	112184074	G	A	ENST00000261486	ENSG00000129595	EPB41L4A	TRUE	TRUE
chr5	112184077	T	A	ENST00000261486	ENSG00000129595	EPB41L4A	TRUE	TRUE
chr5	112184082	A	C	ENST00000261486	ENSG00000129595	EPB41L4A	TRUE	TRUE
chr5	112184082	A	T	ENST00000261486	ENSG00000129595	EPB41L4A	TRUE	TRUE
chr5	112184092	C	A	ENST00000261486	ENSG00000129595	EPB41L4A	TRUE	TRUE
chr5	112184093	C	T	ENST00000261486	ENSG00000129595	EPB41L4A	TRUE	TRUE
chr5	112184094	C	T	ENST00000261486	ENSG00000129595	EPB41L4A	TRUE	TRUE
chr5	112184098	G	A	ENST00000261486	ENSG00000129595	EPB41L4A	TRUE	TRUE
chr5	112184106	G	C	ENST00000261486	ENSG00000129595	EPB41L4A	TRUE	TRUE
chr5	112184106	G	T	ENST00000261486	ENSG00000129595	EPB41L4A	TRUE	TRUE
chr5	112184125	C	A	ENST00000261486	ENSG00000129595	EPB41L4A	TRUE	TRUE
chr5	112184128	G	A	ENST00000261486	ENSG00000129595	EPB41L4A	TRUE	TRUE
chr5	112184136	C	A	ENST00000261486	ENSG00000129595	EPB41L4A	TRUE	FALSE
chr5	112184136	C	G	ENST00000261486	ENSG00000129595	EPB41L4A	TRUE	FALSE
chr5	112184136	C	T	ENST00000261486	ENSG00000129595	EPB41L4A	TRUE	FALSE
chr5	112184137	T	A	ENST00000261486	ENSG00000129595	EPB41L4A	TRUE	FALSE
chr5	112184137	T	C	ENST00000261486	ENSG00000129595	EPB41L4A	TRUE	FALSE
chr5	112184137	T	G	ENST00000261486	ENSG00000129595	EPB41L4A	TRUE	FALSE
chr5	112194566	A	C	ENST00000261486	ENSG00000129595	EPB41L4A	TRUE	FALSE
chr5	112194566	A	G	ENST00000261486	ENSG00000129595	EPB41L4A	TRUE	FALSE
chr5	112194566	A	T	ENST00000261486	ENSG00000129595	EPB41L4A	TRUE	FALSE
chr5	112194567	C	A	ENST00000261486	ENSG00000129595	EPB41L4A	TRUE	FALSE
chr5	112194567	C	G	ENST00000261486	ENSG00000129595	EPB41L4A	TRUE	FALSE
chr5	112194567	C	T	ENST00000261486	ENSG00000129595	EPB41L4A	TRUE	FALSE
chr5	112194569	T	A	ENST00000261486	ENSG00000129595	EPB41L4A	TRUE	TRUE
chr5	112194575	T	A	ENST00000261486	ENSG00000129595	EPB41L4A	TRUE	TRUE
chr5	112194578	T	A	ENST00000261486	ENSG00000129595	EPB41L4A	TRUE	TRUE
chr5	112194581	T	A	ENST00000261486	ENSG00000129595	EPB41L4A	TRUE	TRUE
chr5	112194585	G	C	ENST00000261486	ENSG00000129595	EPB41L4A	TRUE	TRUE
chr5	112194585	G	T	ENST00000261486	ENSG00000129595	EPB41L4A	TRUE	TRUE
chr5	112194590	C	A	ENST00000261486	ENSG00000129595	EPB41L4A	TRUE	TRUE
chr5	112194593	T	A	ENST00000261486	ENSG00000129595	EPB41L4A	TRUE	TRUE
chr5	112194605	C	A	ENST00000261486	ENSG00000129595	EPB41L4A	TRUE	TRUE
chr5	112194607	G	C	ENST00000261486	ENSG00000129595	EPB41L4A	TRUE	TRUE
chr5	112194607	G	T	ENST00000261486	ENSG00000129595	EPB41L4A	TRUE	TRUE
chr5	112194611	C	A	ENST00000261486	ENSG00000129595	EPB41L4A	TRUE	TRUE
chr5	112194630	A	T	ENST00000261486	ENSG00000129595	EPB41L4A	TRUE	TRUE
chr5	112194637	G	C	ENST00000261486	ENSG00000129595	EPB41L4A	TRUE	TRUE
chr5	112194637	G	T	ENST00000261486	ENSG00000129595	EPB41L4A	TRUE	TRUE
chr5	112194643	G	C	ENST00000261486	ENSG00000129595	EPB41L4A	TRUE	TRUE
chr5	112194643	G	T	ENST00000261486	ENSG00000129595	EPB41L4A	TRUE	TRUE
chr5	112194646	C	A	ENST00000261486	ENSG00000129595	EPB41L4A	TRUE	FALSE
chr5	112194646	C	G	ENST00000261486	ENSG00000129595	EPB41L4A	TRUE	FALSE
chr5	112194646	C	T	ENST00000261486	ENSG00000129595	EPB41L4A	TRUE	FALSE
chr5	112194647	T	A	ENST00000261486	ENSG00000129595	EPB41L4A	TRUE	FALSE
chr5	112194647	T	C	ENST00000261486	ENSG00000129595	EPB41L4A	TRUE	FALSE
chr5	112194647	T	G	ENST00000261486	ENSG00000129595	EPB41L4A	TRUE	FALSE
chr5	112195659	A	C	ENST00000261486	ENSG00000129595	EPB41L4A	TRUE	FALSE
chr5	112195659	A	G	ENST00000261486	ENSG00000129595	EPB41L4A	TRUE	FALSE
chr5	112195659	A	T	ENST00000261486	ENSG00000129595	EPB41L4A	TRUE	FALSE
chr5	112195660	C	A	ENST00000261486	ENSG00000129595	EPB41L4A	TRUE	FALSE
chr5	112195660	C	G	ENST00000261486	ENSG00000129595	EPB41L4A	TRUE	FALSE
chr5	112195660	C	T	ENST00000261486	ENSG00000129595	EPB41L4A	TRUE	FALSE
chr5	112195671	G	A	ENST00000261486	ENSG00000129595	EPB41L4A	TRUE	TRUE
chr5	112195674	T	A	ENST00000261486	ENSG00000129595	EPB41L4A	TRUE	TRUE
chr5	112195682	G	C	ENST00000261486	ENSG00000129595	EPB41L4A	TRUE	TRUE
chr5	112195682	G	T	ENST00000261486	ENSG00000129595	EPB41L4A	TRUE	TRUE
chr5	112195689	C	A	ENST00000261486	ENSG00000129595	EPB41L4A	TRUE	TRUE
chr5	112195707	T	A	ENST00000261486	ENSG00000129595	EPB41L4A	TRUE	TRUE
chr5	112195709	C	A	ENST00000261486	ENSG00000129595	EPB41L4A	TRUE	FALSE
chr5	112195709	C	G	ENST00000261486	ENSG00000129595	EPB41L4A	TRUE	FALSE
chr5	112195709	C	T	ENST00000261486	ENSG00000129595	EPB41L4A	TRUE	FALSE
chr5	112195710	T	A	ENST00000261486	ENSG00000129595	EPB41L4A	TRUE	FALSE
chr5	112195710	T	C	ENST00000261486	ENSG00000129595	EPB41L4A	TRUE	FALSE
chr5	112195710	T	G	ENST00000261486	ENSG00000129595	EPB41L4A	TRUE	FALSE
chr5	112204373	A	C	ENST00000261486	ENSG00000129595	EPB41L4A	TRUE	TRUE
chr5	112204373	A	G	ENST00000261486	ENSG00000129595	EPB41L4A	TRUE	FALSE
chr5	112204373	A	T	ENST00000261486	ENSG00000129595	EPB41L4A	TRUE	TRUE
chr5	112204374	C	A	ENST00000261486	ENSG00000129595	EPB41L4A	TRUE	TRUE
chr5	112204374	C	G	ENST00000261486	ENSG00000129595	EPB41L4A	TRUE	TRUE
chr5	112204374	C	T	ENST00000261486	ENSG00000129595	EPB41L4A	TRUE	TRUE
chr5	112204391	G	A	ENST00000261486	ENSG00000129595	EPB41L4A	TRUE	TRUE
chr5	112204412	C	A	ENST00000261486	ENSG00000129595	EPB41L4A	TRUE	TRUE
chr5	112204413	A	T	ENST00000261486	ENSG00000129595	EPB41L4A	TRUE	TRUE
chr5	112204427	G	A	ENST00000261486	ENSG00000129595	EPB41L4A	TRUE	TRUE
chr5	112204437	G	C	ENST00000261486	ENSG00000129595	EPB41L4A	TRUE	TRUE
chr5	112204437	G	T	ENST00000261486	ENSG00000129595	EPB41L4A	TRUE	TRUE
chr5	112204448	T	A	ENST00000261486	ENSG00000129595	EPB41L4A	TRUE	TRUE
chr5	112204453	G	T	ENST00000261486	ENSG00000129595	EPB41L4A	TRUE	TRUE
chr5	112204457	T	A	ENST00000261486	ENSG00000129595	EPB41L4A	TRUE	TRUE
chr5	112204479	G	C	ENST00000261486	ENSG00000129595	EPB41L4A	TRUE	TRUE
chr5	112204479	G	T	ENST00000261486	ENSG00000129595	EPB41L4A	TRUE	TRUE
chr5	112204487	C	A	ENST00000261486	ENSG00000129595	EPB41L4A	TRUE	TRUE
chr5	112204489	C	A	ENST00000261486	ENSG00000129595	EPB41L4A	TRUE	FALSE
chr5	112204489	C	G	ENST00000261486	ENSG00000129595	EPB41L4A	TRUE	FALSE
chr5	112204489	C	T	ENST00000261486	ENSG00000129595	EPB41L4A	TRUE	FALSE
chr5	112204490	T	A	ENST00000261486	ENSG00000129595	EPB41L4A	TRUE	FALSE
chr5	112204490	T	C	ENST00000261486	ENSG00000129595	EPB41L4A	TRUE	FALSE
chr5	112204490	T	G	ENST00000261486	ENSG00000129595	EPB41L4A	TRUE	FALSE
chr5	112205419	A	C	ENST00000261486	ENSG00000129595	EPB41L4A	TRUE	FALSE
chr5	112205419	A	G	ENST00000261486	ENSG00000129595	EPB41L4A	TRUE	FALSE
chr5	112205419	A	T	ENST00000261486	ENSG00000129595	EPB41L4A	TRUE	FALSE
chr5	112205420	C	A	ENST00000261486	ENSG00000129595	EPB41L4A	TRUE	FALSE
chr5	112205420	C	G	ENST00000261486	ENSG00000129595	EPB41L4A	TRUE	FALSE
chr5	112205420	C	T	ENST00000261486	ENSG00000129595	EPB41L4A	TRUE	FALSE
chr5	112205425	G	A	ENST00000261486	ENSG00000129595	EPB41L4A	TRUE	TRUE
chr5	112205437	C	A	ENST00000261486	ENSG00000129595	EPB41L4A	TRUE	TRUE
chr5	112205440	C	A	ENST00000261486	ENSG00000129595	EPB41L4A	TRUE	TRUE
chr5	112205441	C	T	ENST00000261486	ENSG00000129595	EPB41L4A	TRUE	TRUE
chr5	112205442	C	T	ENST00000261486	ENSG00000129595	EPB41L4A	TRUE	TRUE
chr5	112205458	T	A	ENST00000261486	ENSG00000129595	EPB41L4A	TRUE	TRUE
chr5	112205464	T	A	ENST00000261486	ENSG00000129595	EPB41L4A	TRUE	TRUE
chr5	112205467	G	A	ENST00000261486	ENSG00000129595	EPB41L4A	TRUE	TRUE
chr5	112205485	C	A	ENST00000261486	ENSG00000129595	EPB41L4A	TRUE	TRUE
chr5	112205491	T	A	ENST00000261486	ENSG00000129595	EPB41L4A	TRUE	TRUE
chr5	112205497	T	A	ENST00000261486	ENSG00000129595	EPB41L4A	TRUE	TRUE
chr5	112205500	T	A	ENST00000261486	ENSG00000129595	EPB41L4A	TRUE	TRUE
chr5	112205505	C	A	ENST00000261486	ENSG00000129595	EPB41L4A	TRUE	FALSE
chr5	112205505	C	G	ENST00000261486	ENSG00000129595	EPB41L4A	TRUE	FALSE
chr5	112205505	C	T	ENST00000261486	ENSG00000129595	EPB41L4A	TRUE	FALSE
chr5	112205506	T	A	ENST00000261486	ENSG00000129595	EPB41L4A	TRUE	FALSE
chr5	112205506	T	C	ENST00000261486	ENSG00000129595	EPB41L4A	TRUE	FALSE
chr5	112205506	T	G	ENST00000261486	ENSG00000129595	EPB41L4A	TRUE	FALSE
chr5	112209890	A	C	ENST00000261486	ENSG00000129595	EPB41L4A	TRUE	FALSE
chr5	112209890	A	G	ENST00000261486	ENSG00000129595	EPB41L4A	TRUE	FALSE
chr5	112209890	A	T	ENST00000261486	ENSG00000129595	EPB41L4A	TRUE	FALSE
chr5	112209891	C	A	ENST00000261486	ENSG00000129595	EPB41L4A	TRUE	FALSE
chr5	112209891	C	G	ENST00000261486	ENSG00000129595	EPB41L4A	TRUE	FALSE
chr5	112209891	C	T	ENST00000261486	ENSG00000129595	EPB41L4A	TRUE	FALSE
chr5	112209896	T	A	ENST00000261486	ENSG00000129595	EPB41L4A	TRUE	TRUE
chr5	112209904	G	C	ENST00000261486	ENSG00000129595	EPB41L4A	TRUE	TRUE
chr5	112209904	G	T	ENST00000261486	ENSG00000129595	EPB41L4A	TRUE	TRUE
chr5	112209920	T	A	ENST00000261486	ENSG00000129595	EPB41L4A	TRUE	TRUE
chr5	112209929	C	A	ENST00000261486	ENSG00000129595	EPB41L4A	TRUE	TRUE
chr5	112209932	C	A	ENST00000261486	ENSG00000129595	EPB41L4A	TRUE	TRUE
chr5	112209938	C	A	ENST00000261486	ENSG00000129595	EPB41L4A	TRUE	TRUE
chr5	112209941	C	A	ENST00000261486	ENSG00000129595	EPB41L4A	TRUE	TRUE
chr5	112209947	C	A	ENST00000261486	ENSG00000129595	EPB41L4A	TRUE	TRUE
chr5	112209979	G	C	ENST00000261486	ENSG00000129595	EPB41L4A	TRUE	TRUE
chr5	112209979	G	T	ENST00000261486	ENSG00000129595	EPB41L4A	TRUE	TRUE
chr5	112209983	C	A	ENST00000261486	ENSG00000129595	EPB41L4A	TRUE	FALSE
chr5	112209983	C	G	ENST00000261486	ENSG00000129595	EPB41L4A	TRUE	FALSE
chr5	112209983	C	T	ENST00000261486	ENSG00000129595	EPB41L4A	TRUE	FALSE
chr5	112209984	T	A	ENST00000261486	ENSG00000129595	EPB41L4A	TRUE	FALSE
chr5	112209984	T	C	ENST00000261486	ENSG00000129595	EPB41L4A	TRUE	FALSE
chr5	112209984	T	G	ENST00000261486	ENSG00000129595	EPB41L4A	TRUE	FALSE
chr5	112234632	A	C	ENST00000261486	ENSG00000129595	EPB41L4A	TRUE	FALSE
chr5	112234632	A	G	ENST00000261486	ENSG00000129595	EPB41L4A	TRUE	FALSE
chr5	112234632	A	T	ENST00000261486	ENSG00000129595	EPB41L4A	TRUE	FALSE
chr5	112234633	C	A	ENST00000261486	ENSG00000129595	EPB41L4A	TRUE	FALSE
chr5	112234633	C	G	ENST00000261486	ENSG00000129595	EPB41L4A	TRUE	FALSE
chr5	112234633	C	T	ENST00000261486	ENSG00000129595	EPB41L4A	TRUE	FALSE
chr5	112234634	C	A	ENST00000261486	ENSG00000129595	EPB41L4A	TRUE	TRUE
chr5	112234643	G	A	ENST00000261486	ENSG00000129595	EPB41L4A	TRUE	TRUE
chr5	112234649	G	A	ENST00000261486	ENSG00000129595	EPB41L4A	TRUE	TRUE
chr5	112234658	G	A	ENST00000261486	ENSG00000129595	EPB41L4A	TRUE	TRUE
chr5	112234661	T	A	ENST00000261486	ENSG00000129595	EPB41L4A	TRUE	TRUE
chr5	112234665	G	C	ENST00000261486	ENSG00000129595	EPB41L4A	TRUE	TRUE
chr5	112234665	G	T	ENST00000261486	ENSG00000129595	EPB41L4A	TRUE	TRUE
chr5	112234673	T	A	ENST00000261486	ENSG00000129595	EPB41L4A	TRUE	TRUE
chr5	112234679	G	A	ENST00000261486	ENSG00000129595	EPB41L4A	TRUE	TRUE
chr5	112234685	T	A	ENST00000261486	ENSG00000129595	EPB41L4A	TRUE	TRUE
chr5	112234697	G	A	ENST00000261486	ENSG00000129595	EPB41L4A	TRUE	TRUE
chr5	112234715	G	A	ENST00000261486	ENSG00000129595	EPB41L4A	TRUE	TRUE
chr5	112234730	G	A	ENST00000261486	ENSG00000129595	EPB41L4A	TRUE	TRUE
chr5	112234739	G	A	ENST00000261486	ENSG00000129595	EPB41L4A	TRUE	TRUE
chr5	112234741	A	T	ENST00000261486	ENSG00000129595	EPB41L4A	TRUE	TRUE
chr5	112234756	C	A	ENST00000261486	ENSG00000129595	EPB41L4A	TRUE	FALSE
chr5	112234756	C	G	ENST00000261486	ENSG00000129595	EPB41L4A	TRUE	FALSE
chr5	112234756	C	T	ENST00000261486	ENSG00000129595	EPB41L4A	TRUE	FALSE
chr5	112234757	T	A	ENST00000261486	ENSG00000129595	EPB41L4A	TRUE	FALSE
chr5	112234757	T	C	ENST00000261486	ENSG00000129595	EPB41L4A	TRUE	FALSE
chr5	112234757	T	G	ENST00000261486	ENSG00000129595	EPB41L4A	TRUE	FALSE
chr5	112239658	A	C	ENST00000261486	ENSG00000129595	EPB41L4A	TRUE	FALSE
chr5	112239658	A	G	ENST00000261486	ENSG00000129595	EPB41L4A	TRUE	FALSE
chr5	112239658	A	T	ENST00000261486	ENSG00000129595	EPB41L4A	TRUE	FALSE
chr5	112239659	C	A	ENST00000261486	ENSG00000129595	EPB41L4A	TRUE	FALSE
chr5	112239659	C	G	ENST00000261486	ENSG00000129595	EPB41L4A	TRUE	FALSE
chr5	112239659	C	T	ENST00000261486	ENSG00000129595	EPB41L4A	TRUE	FALSE
chr5	112239662	G	C	ENST00000261486	ENSG00000129595	EPB41L4A	TRUE	TRUE
chr5	112239662	G	T	ENST00000261486	ENSG00000129595	EPB41L4A	TRUE	TRUE
chr5	112239673	T	A	ENST00000261486	ENSG00000129595	EPB41L4A	TRUE	TRUE
chr5	112239674	A	C	ENST00000261486	ENSG00000129595	EPB41L4A	TRUE	TRUE
chr5	112239674	A	T	ENST00000261486	ENSG00000129595	EPB41L4A	TRUE	TRUE
chr5	112239688	C	A	ENST00000261486	ENSG00000129595	EPB41L4A	TRUE	TRUE
chr5	112239694	T	A	ENST00000261486	ENSG00000129595	EPB41L4A	TRUE	TRUE
chr5	112239703	T	A	ENST00000261486	ENSG00000129595	EPB41L4A	TRUE	TRUE
chr5	112239706	T	A	ENST00000261486	ENSG00000129595	EPB41L4A	TRUE	TRUE
chr5	112239708	G	C	ENST00000261486	ENSG00000129595	EPB41L4A	TRUE	TRUE
chr5	112239708	G	T	ENST00000261486	ENSG00000129595	EPB41L4A	TRUE	TRUE
chr5	112239714	G	C	ENST00000261486	ENSG00000129595	EPB41L4A	TRUE	TRUE
chr5	112239714	G	T	ENST00000261486	ENSG00000129595	EPB41L4A	TRUE	TRUE
chr5	112239724	C	A	ENST00000261486	ENSG00000129595	EPB41L4A	TRUE	TRUE
chr5	112239730	C	A	ENST00000261486	ENSG00000129595	EPB41L4A	TRUE	TRUE
chr5	112239738	C	A	ENST00000261486	ENSG00000129595	EPB41L4A	TRUE	FALSE
chr5	112239738	C	G	ENST00000261486	ENSG00000129595	EPB41L4A	TRUE	FALSE
chr5	112239738	C	T	ENST00000261486	ENSG00000129595	EPB41L4A	TRUE	FALSE
chr5	112239739	T	A	ENST00000261486	ENSG00000129595	EPB41L4A	TRUE	FALSE
chr5	112239739	T	C	ENST00000261486	ENSG00000129595	EPB41L4A	TRUE	FALSE
chr5	112239739	T	G	ENST00000261486	ENSG00000129595	EPB41L4A	TRUE	FALSE
chr5	112240717	A	C	ENST00000261486	ENSG00000129595	EPB41L4A	TRUE	FALSE
chr5	112240717	A	G	ENST00000261486	ENSG00000129595	EPB41L4A	TRUE	FALSE
chr5	112240717	A	T	ENST00000261486	ENSG00000129595	EPB41L4A	TRUE	FALSE
chr5	112240718	C	A	ENST00000261486	ENSG00000129595	EPB41L4A	TRUE	FALSE
chr5	112240718	C	G	ENST00000261486	ENSG00000129595	EPB41L4A	TRUE	FALSE
chr5	112240718	C	T	ENST00000261486	ENSG00000129595	EPB41L4A	TRUE	FALSE
chr5	112240720	T	A	ENST00000261486	ENSG00000129595	EPB41L4A	TRUE	TRUE
chr5	112240738	C	A	ENST00000261486	ENSG00000129595	EPB41L4A	TRUE	TRUE
chr5	112240745	G	T	ENST00000261486	ENSG00000129595	EPB41L4A	TRUE	TRUE
chr5	112240750	T	A	ENST00000261486	ENSG00000129595	EPB41L4A	TRUE	TRUE
chr5	112240751	C	T	ENST00000261486	ENSG00000129595	EPB41L4A	TRUE	TRUE
chr5	112240752	C	T	ENST00000261486	ENSG00000129595	EPB41L4A	TRUE	TRUE
chr5	112240762	T	A	ENST00000261486	ENSG00000129595	EPB41L4A	TRUE	TRUE
chr5	112240763	G	T	ENST00000261486	ENSG00000129595	EPB41L4A	TRUE	TRUE
chr5	112240774	T	A	ENST00000261486	ENSG00000129595	EPB41L4A	TRUE	TRUE
chr5	112240786	C	A	ENST00000261486	ENSG00000129595	EPB41L4A	TRUE	TRUE
chr5	112240797	G	C	ENST00000261486	ENSG00000129595	EPB41L4A	TRUE	TRUE
chr5	112240797	G	T	ENST00000261486	ENSG00000129595	EPB41L4A	TRUE	TRUE
chr5	112240804	C	A	ENST00000261486	ENSG00000129595	EPB41L4A	TRUE	TRUE
chr5	112240808	A	T	ENST00000261486	ENSG00000129595	EPB41L4A	TRUE	TRUE
chr5	112240811	C	A	ENST00000261486	ENSG00000129595	EPB41L4A	TRUE	FALSE
chr5	112240811	C	G	ENST00000261486	ENSG00000129595	EPB41L4A	TRUE	FALSE
chr5	112240811	C	T	ENST00000261486	ENSG00000129595	EPB41L4A	TRUE	FALSE
chr5	112240812	T	A	ENST00000261486	ENSG00000129595	EPB41L4A	TRUE	FALSE
chr5	112240812	T	C	ENST00000261486	ENSG00000129595	EPB41L4A	TRUE	FALSE
chr5	112240812	T	G	ENST00000261486	ENSG00000129595	EPB41L4A	TRUE	FALSE
chr5	112259227	A	C	ENST00000261486	ENSG00000129595	EPB41L4A	TRUE	FALSE
chr5	112259227	A	G	ENST00000261486	ENSG00000129595	EPB41L4A	TRUE	FALSE
chr5	112259227	A	T	ENST00000261486	ENSG00000129595	EPB41L4A	TRUE	FALSE
chr5	112259228	C	A	ENST00000261486	ENSG00000129595	EPB41L4A	TRUE	FALSE
chr5	112259228	C	G	ENST00000261486	ENSG00000129595	EPB41L4A	TRUE	FALSE
chr5	112259228	C	T	ENST00000261486	ENSG00000129595	EPB41L4A	TRUE	FALSE
chr5	112259234	T	A	ENST00000261486	ENSG00000129595	EPB41L4A	TRUE	TRUE
chr5	112259237	C	A	ENST00000261486	ENSG00000129595	EPB41L4A	TRUE	TRUE
chr5	112259246	T	A	ENST00000261486	ENSG00000129595	EPB41L4A	TRUE	TRUE
chr5	112259252	C	A	ENST00000261486	ENSG00000129595	EPB41L4A	TRUE	TRUE
chr5	112259258	G	A	ENST00000261486	ENSG00000129595	EPB41L4A	TRUE	TRUE
chr5	112259264	C	A	ENST00000261486	ENSG00000129595	EPB41L4A	TRUE	TRUE
chr5	112259267	T	A	ENST00000261486	ENSG00000129595	EPB41L4A	TRUE	TRUE
chr5	112259279	T	A	ENST00000261486	ENSG00000129595	EPB41L4A	TRUE	TRUE
chr5	112259292	C	T	ENST00000261486	ENSG00000129595	EPB41L4A	TRUE	TRUE
chr5	112259293	C	A	ENST00000261486	ENSG00000129595	EPB41L4A	TRUE	FALSE
chr5	112259293	C	G	ENST00000261486	ENSG00000129595	EPB41L4A	TRUE	FALSE
chr5	112259293	C	T	ENST00000261486	ENSG00000129595	EPB41L4A	TRUE	FALSE
chr5	112259294	T	A	ENST00000261486	ENSG00000129595	EPB41L4A	TRUE	FALSE
chr5	112259294	T	C	ENST00000261486	ENSG00000129595	EPB41L4A	TRUE	FALSE
chr5	112259294	T	G	ENST00000261486	ENSG00000129595	EPB41L4A	TRUE	FALSE
chr5	112259889	A	C	ENST00000261486	ENSG00000129595	EPB41L4A	TRUE	FALSE
chr5	112259889	A	G	ENST00000261486	ENSG00000129595	EPB41L4A	TRUE	FALSE
chr5	112259889	A	T	ENST00000261486	ENSG00000129595	EPB41L4A	TRUE	FALSE
chr5	112259890	C	A	ENST00000261486	ENSG00000129595	EPB41L4A	TRUE	FALSE
chr5	112259890	C	G	ENST00000261486	ENSG00000129595	EPB41L4A	TRUE	FALSE
chr5	112259890	C	T	ENST00000261486	ENSG00000129595	EPB41L4A	TRUE	FALSE
chr5	112259891	C	T	ENST00000261486	ENSG00000129595	EPB41L4A	TRUE	TRUE
chr5	112259896	A	C	ENST00000261486	ENSG00000129595	EPB41L4A	TRUE	TRUE
chr5	112259896	A	T	ENST00000261486	ENSG00000129595	EPB41L4A	TRUE	TRUE
chr5	112259901	T	A	ENST00000261486	ENSG00000129595	EPB41L4A	TRUE	TRUE
chr5	112259910	G	A	ENST00000261486	ENSG00000129595	EPB41L4A	TRUE	TRUE
chr5	112259913	T	A	ENST00000261486	ENSG00000129595	EPB41L4A	TRUE	TRUE
chr5	112259916	T	A	ENST00000261486	ENSG00000129595	EPB41L4A	TRUE	TRUE
chr5	112259922	T	A	ENST00000261486	ENSG00000129595	EPB41L4A	TRUE	TRUE
chr5	112259923	G	C	ENST00000261486	ENSG00000129595	EPB41L4A	TRUE	TRUE
chr5	112259923	G	T	ENST00000261486	ENSG00000129595	EPB41L4A	TRUE	TRUE
chr5	112259948	A	C	ENST00000261486	ENSG00000129595	EPB41L4A	TRUE	TRUE
chr5	112259948	A	T	ENST00000261486	ENSG00000129595	EPB41L4A	TRUE	TRUE
chr5	112259952	C	A	ENST00000261486	ENSG00000129595	EPB41L4A	TRUE	TRUE
chr5	112259954	A	C	ENST00000261486	ENSG00000129595	EPB41L4A	TRUE	TRUE
chr5	112259954	A	T	ENST00000261486	ENSG00000129595	EPB41L4A	TRUE	TRUE
chr5	112259959	A	C	ENST00000261486	ENSG00000129595	EPB41L4A	TRUE	TRUE
chr5	112259959	A	T	ENST00000261486	ENSG00000129595	EPB41L4A	TRUE	TRUE
chr5	112259964	C	A	ENST00000261486	ENSG00000129595	EPB41L4A	TRUE	TRUE
chr5	112259970	T	A	ENST00000261486	ENSG00000129595	EPB41L4A	TRUE	TRUE
chr5	112259976	C	A	ENST00000261486	ENSG00000129595	EPB41L4A	TRUE	TRUE
chr5	112259979	C	A	ENST00000261486	ENSG00000129595	EPB41L4A	TRUE	TRUE
chr5	112259980	C	A	ENST00000261486	ENSG00000129595	EPB41L4A	TRUE	FALSE
chr5	112259980	C	G	ENST00000261486	ENSG00000129595	EPB41L4A	TRUE	FALSE
chr5	112259980	C	T	ENST00000261486	ENSG00000129595	EPB41L4A	TRUE	FALSE
chr5	112259981	T	A	ENST00000261486	ENSG00000129595	EPB41L4A	TRUE	FALSE
chr5	112259981	T	C	ENST00000261486	ENSG00000129595	EPB41L4A	TRUE	FALSE
chr5	112259981	T	G	ENST00000261486	ENSG00000129595	EPB41L4A	TRUE	FALSE
chr5	112262492	A	C	ENST00000261486	ENSG00000129595	EPB41L4A	TRUE	FALSE
chr5	112262492	A	G	ENST00000261486	ENSG00000129595	EPB41L4A	TRUE	FALSE
chr5	112262492	A	T	ENST00000261486	ENSG00000129595	EPB41L4A	TRUE	FALSE
chr5	112262493	C	A	ENST00000261486	ENSG00000129595	EPB41L4A	TRUE	FALSE
chr5	112262493	C	G	ENST00000261486	ENSG00000129595	EPB41L4A	TRUE	FALSE
chr5	112262493	C	T	ENST00000261486	ENSG00000129595	EPB41L4A	TRUE	FALSE
chr5	112262494	A	C	ENST00000261486	ENSG00000129595	EPB41L4A	TRUE	TRUE
chr5	112262494	A	T	ENST00000261486	ENSG00000129595	EPB41L4A	TRUE	TRUE
chr5	112262518	A	C	ENST00000261486	ENSG00000129595	EPB41L4A	TRUE	TRUE
chr5	112262518	A	T	ENST00000261486	ENSG00000129595	EPB41L4A	TRUE	TRUE
chr5	112262526	C	A	ENST00000261486	ENSG00000129595	EPB41L4A	TRUE	TRUE
chr5	112262535	T	A	ENST00000261486	ENSG00000129595	EPB41L4A	TRUE	TRUE
chr5	112262546	A	T	ENST00000261486	ENSG00000129595	EPB41L4A	TRUE	TRUE
chr5	112262548	G	C	ENST00000261486	ENSG00000129595	EPB41L4A	TRUE	TRUE
chr5	112262548	G	T	ENST00000261486	ENSG00000129595	EPB41L4A	TRUE	TRUE
chr5	112262559	C	A	ENST00000261486	ENSG00000129595	EPB41L4A	TRUE	TRUE
chr5	112262565	C	A	ENST00000261486	ENSG00000129595	EPB41L4A	TRUE	TRUE
chr5	112262577	G	A	ENST00000261486	ENSG00000129595	EPB41L4A	TRUE	TRUE
chr5	112262582	C	A	ENST00000261486	ENSG00000129595	EPB41L4A	TRUE	FALSE
chr5	112262582	C	G	ENST00000261486	ENSG00000129595	EPB41L4A	TRUE	FALSE
chr5	112262582	C	T	ENST00000261486	ENSG00000129595	EPB41L4A	TRUE	FALSE
chr5	112262583	T	A	ENST00000261486	ENSG00000129595	EPB41L4A	TRUE	FALSE
chr5	112262583	T	C	ENST00000261486	ENSG00000129595	EPB41L4A	TRUE	FALSE
chr5	112262583	T	G	ENST00000261486	ENSG00000129595	EPB41L4A	TRUE	FALSE
chr5	112264894	A	C	ENST00000261486	ENSG00000129595	EPB41L4A	TRUE	FALSE
chr5	112264894	A	G	ENST00000261486	ENSG00000129595	EPB41L4A	TRUE	FALSE
chr5	112264894	A	T	ENST00000261486	ENSG00000129595	EPB41L4A	TRUE	FALSE
chr5	112264895	C	A	ENST00000261486	ENSG00000129595	EPB41L4A	TRUE	FALSE
chr5	112264895	C	G	ENST00000261486	ENSG00000129595	EPB41L4A	TRUE	FALSE
chr5	112264895	C	T	ENST00000261486	ENSG00000129595	EPB41L4A	TRUE	FALSE
chr5	112264906	T	A	ENST00000261486	ENSG00000129595	EPB41L4A	TRUE	TRUE
chr5	112264918	C	A	ENST00000261486	ENSG00000129595	EPB41L4A	TRUE	TRUE
chr5	112264927	C	A	ENST00000261486	ENSG00000129595	EPB41L4A	TRUE	TRUE
chr5	112264930	C	A	ENST00000261486	ENSG00000129595	EPB41L4A	TRUE	TRUE
chr5	112264936	C	A	ENST00000261486	ENSG00000129595	EPB41L4A	TRUE	TRUE
chr5	112264939	C	A	ENST00000261486	ENSG00000129595	EPB41L4A	TRUE	TRUE
chr5	112264942	T	A	ENST00000261486	ENSG00000129595	EPB41L4A	TRUE	TRUE
chr5	112264945	G	A	ENST00000261486	ENSG00000129595	EPB41L4A	TRUE	TRUE
chr5	112264961	G	C	ENST00000261486	ENSG00000129595	EPB41L4A	TRUE	TRUE
chr5	112264961	G	T	ENST00000261486	ENSG00000129595	EPB41L4A	TRUE	TRUE
chr5	112264966	C	A	ENST00000261486	ENSG00000129595	EPB41L4A	TRUE	TRUE
chr5	112264973	A	C	ENST00000261486	ENSG00000129595	EPB41L4A	TRUE	TRUE
chr5	112264973	A	T	ENST00000261486	ENSG00000129595	EPB41L4A	TRUE	TRUE
chr5	112264978	C	A	ENST00000261486	ENSG00000129595	EPB41L4A	TRUE	TRUE
chr5	112264990	T	A	ENST00000261486	ENSG00000129595	EPB41L4A	TRUE	TRUE
chr5	112264991	A	C	ENST00000261486	ENSG00000129595	EPB41L4A	TRUE	TRUE
chr5	112264991	A	T	ENST00000261486	ENSG00000129595	EPB41L4A	TRUE	TRUE
chr5	112265000	A	C	ENST00000261486	ENSG00000129595	EPB41L4A	TRUE	TRUE
chr5	112265000	A	T	ENST00000261486	ENSG00000129595	EPB41L4A	TRUE	TRUE
chr5	112265008	C	A	ENST00000261486	ENSG00000129595	EPB41L4A	TRUE	TRUE
chr5	112265014	C	A	ENST00000261486	ENSG00000129595	EPB41L4A	TRUE	TRUE
chr5	112265016	G	T	ENST00000261486	ENSG00000129595	EPB41L4A	TRUE	TRUE
chr5	112265017	C	A	ENST00000261486	ENSG00000129595	EPB41L4A	TRUE	TRUE
chr5	112265017	C	G	ENST00000261486	ENSG00000129595	EPB41L4A	TRUE	TRUE
chr5	112265017	C	T	ENST00000261486	ENSG00000129595	EPB41L4A	TRUE	TRUE
chr5	112265018	T	A	ENST00000261486	ENSG00000129595	EPB41L4A	TRUE	TRUE
chr5	112265018	T	C	ENST00000261486	ENSG00000129595	EPB41L4A	TRUE	TRUE
chr5	112265018	T	G	ENST00000261486	ENSG00000129595	EPB41L4A	TRUE	TRUE
chr5	112266231	A	C	ENST00000261486	ENSG00000129595	EPB41L4A	TRUE	FALSE
chr5	112266231	A	G	ENST00000261486	ENSG00000129595	EPB41L4A	TRUE	FALSE
chr5	112266231	A	T	ENST00000261486	ENSG00000129595	EPB41L4A	TRUE	FALSE
chr5	112266232	C	A	ENST00000261486	ENSG00000129595	EPB41L4A	TRUE	FALSE
chr5	112266232	C	G	ENST00000261486	ENSG00000129595	EPB41L4A	TRUE	FALSE
chr5	112266232	C	T	ENST00000261486	ENSG00000129595	EPB41L4A	TRUE	FALSE
chr5	112266236	G	A	ENST00000261486	ENSG00000129595	EPB41L4A	TRUE	TRUE
chr5	112266243	A	C	ENST00000261486	ENSG00000129595	EPB41L4A	TRUE	TRUE
chr5	112266243	A	T	ENST00000261486	ENSG00000129595	EPB41L4A	TRUE	TRUE
chr5	112266251	C	A	ENST00000261486	ENSG00000129595	EPB41L4A	TRUE	TRUE
chr5	112266257	G	A	ENST00000261486	ENSG00000129595	EPB41L4A	TRUE	TRUE
chr5	112266276	A	T	ENST00000261486	ENSG00000129595	EPB41L4A	TRUE	TRUE
chr5	112266293	G	A	ENST00000261486	ENSG00000129595	EPB41L4A	TRUE	TRUE
chr5	112266305	G	A	ENST00000261486	ENSG00000129595	EPB41L4A	TRUE	TRUE
chr5	112266308	T	A	ENST00000261486	ENSG00000129595	EPB41L4A	TRUE	TRUE
chr5	112266314	G	A	ENST00000261486	ENSG00000129595	EPB41L4A	TRUE	TRUE
chr5	112266316	A	T	ENST00000261486	ENSG00000129595	EPB41L4A	TRUE	TRUE
chr5	112266326	G	A	ENST00000261486	ENSG00000129595	EPB41L4A	TRUE	TRUE
chr5	112266327	A	C	ENST00000261486	ENSG00000129595	EPB41L4A	TRUE	TRUE
chr5	112266327	A	T	ENST00000261486	ENSG00000129595	EPB41L4A	TRUE	TRUE
chr5	112266331	C	A	ENST00000261486	ENSG00000129595	EPB41L4A	TRUE	FALSE
chr5	112266331	C	G	ENST00000261486	ENSG00000129595	EPB41L4A	TRUE	FALSE
chr5	112266331	C	T	ENST00000261486	ENSG00000129595	EPB41L4A	TRUE	FALSE
chr5	112266332	T	A	ENST00000261486	ENSG00000129595	EPB41L4A	TRUE	FALSE
chr5	112266332	T	C	ENST00000261486	ENSG00000129595	EPB41L4A	TRUE	FALSE
chr5	112266332	T	G	ENST00000261486	ENSG00000129595	EPB41L4A	TRUE	FALSE
chr5	112275324	A	C	ENST00000261486	ENSG00000129595	EPB41L4A	TRUE	FALSE
chr5	112275324	A	G	ENST00000261486	ENSG00000129595	EPB41L4A	TRUE	FALSE
chr5	112275324	A	T	ENST00000261486	ENSG00000129595	EPB41L4A	TRUE	FALSE
chr5	112275325	C	A	ENST00000261486	ENSG00000129595	EPB41L4A	TRUE	FALSE
chr5	112275325	C	G	ENST00000261486	ENSG00000129595	EPB41L4A	TRUE	FALSE
chr5	112275325	C	T	ENST00000261486	ENSG00000129595	EPB41L4A	TRUE	FALSE
chr5	112275327	T	A	ENST00000261486	ENSG00000129595	EPB41L4A	TRUE	TRUE
chr5	112275336	C	A	ENST00000261486	ENSG00000129595	EPB41L4A	TRUE	TRUE
chr5	112275339	C	A	ENST00000261486	ENSG00000129595	EPB41L4A	TRUE	TRUE
chr5	112275342	T	A	ENST00000261486	ENSG00000129595	EPB41L4A	TRUE	TRUE
chr5	112275348	T	A	ENST00000261486	ENSG00000129595	EPB41L4A	TRUE	TRUE
chr5	112275349	A	T	ENST00000261486	ENSG00000129595	EPB41L4A	TRUE	TRUE
chr5	112275360	C	A	ENST00000261486	ENSG00000129595	EPB41L4A	TRUE	TRUE
chr5	112275364	A	C	ENST00000261486	ENSG00000129595	EPB41L4A	TRUE	TRUE
chr5	112275364	A	T	ENST00000261486	ENSG00000129595	EPB41L4A	TRUE	TRUE
chr5	112275372	T	A	ENST00000261486	ENSG00000129595	EPB41L4A	TRUE	TRUE
chr5	112275382	A	C	ENST00000261486	ENSG00000129595	EPB41L4A	TRUE	TRUE
chr5	112275382	A	T	ENST00000261486	ENSG00000129595	EPB41L4A	TRUE	TRUE
chr5	112275386	A	T	ENST00000261486	ENSG00000129595	EPB41L4A	TRUE	TRUE
chr5	112275391	A	C	ENST00000261486	ENSG00000129595	EPB41L4A	TRUE	TRUE
chr5	112275391	A	T	ENST00000261486	ENSG00000129595	EPB41L4A	TRUE	TRUE
chr5	112275402	C	A	ENST00000261486	ENSG00000129595	EPB41L4A	TRUE	TRUE
chr5	112275405	C	A	ENST00000261486	ENSG00000129595	EPB41L4A	TRUE	FALSE
chr5	112275405	C	G	ENST00000261486	ENSG00000129595	EPB41L4A	TRUE	FALSE
chr5	112275405	C	T	ENST00000261486	ENSG00000129595	EPB41L4A	TRUE	FALSE
chr5	112275406	T	A	ENST00000261486	ENSG00000129595	EPB41L4A	TRUE	FALSE
chr5	112275406	T	C	ENST00000261486	ENSG00000129595	EPB41L4A	TRUE	FALSE
chr5	112275406	T	G	ENST00000261486	ENSG00000129595	EPB41L4A	TRUE	FALSE
chr5	112280270	A	C	ENST00000261486	ENSG00000129595	EPB41L4A	TRUE	FALSE
chr5	112280270	A	G	ENST00000261486	ENSG00000129595	EPB41L4A	TRUE	FALSE
chr5	112280270	A	T	ENST00000261486	ENSG00000129595	EPB41L4A	TRUE	FALSE
chr5	112280271	C	A	ENST00000261486	ENSG00000129595	EPB41L4A	TRUE	FALSE
chr5	112280271	C	G	ENST00000261486	ENSG00000129595	EPB41L4A	TRUE	FALSE
chr5	112280271	C	T	ENST00000261486	ENSG00000129595	EPB41L4A	TRUE	FALSE
chr5	112280284	C	A	ENST00000261486	ENSG00000129595	EPB41L4A	TRUE	TRUE
chr5	112280287	T	A	ENST00000261486	ENSG00000129595	EPB41L4A	TRUE	TRUE
chr5	112280293	C	A	ENST00000261486	ENSG00000129595	EPB41L4A	TRUE	TRUE
chr5	112280305	T	A	ENST00000261486	ENSG00000129595	EPB41L4A	TRUE	TRUE
chr5	112280318	C	T	ENST00000261486	ENSG00000129595	EPB41L4A	TRUE	TRUE
chr5	112280319	C	T	ENST00000261486	ENSG00000129595	EPB41L4A	TRUE	TRUE
chr5	112280321	A	C	ENST00000261486	ENSG00000129595	EPB41L4A	TRUE	TRUE
chr5	112280321	A	T	ENST00000261486	ENSG00000129595	EPB41L4A	TRUE	TRUE
chr5	112280324	C	A	ENST00000261486	ENSG00000129595	EPB41L4A	TRUE	FALSE
chr5	112280324	C	G	ENST00000261486	ENSG00000129595	EPB41L4A	TRUE	FALSE
chr5	112280324	C	T	ENST00000261486	ENSG00000129595	EPB41L4A	TRUE	FALSE
chr5	112280325	T	A	ENST00000261486	ENSG00000129595	EPB41L4A	TRUE	FALSE
chr5	112280325	T	C	ENST00000261486	ENSG00000129595	EPB41L4A	TRUE	FALSE
chr5	112280325	T	G	ENST00000261486	ENSG00000129595	EPB41L4A	TRUE	FALSE
chr5	112307384	A	C	ENST00000261486	ENSG00000129595	EPB41L4A	TRUE	FALSE
chr5	112307384	A	G	ENST00000261486	ENSG00000129595	EPB41L4A	TRUE	FALSE
chr5	112307384	A	T	ENST00000261486	ENSG00000129595	EPB41L4A	TRUE	FALSE
chr5	112307385	C	A	ENST00000261486	ENSG00000129595	EPB41L4A	TRUE	FALSE
chr5	112307385	C	G	ENST00000261486	ENSG00000129595	EPB41L4A	TRUE	FALSE
chr5	112307385	C	T	ENST00000261486	ENSG00000129595	EPB41L4A	TRUE	FALSE
chr5	112307391	G	A	ENST00000261486	ENSG00000129595	EPB41L4A	TRUE	TRUE
chr5	112307400	T	A	ENST00000261486	ENSG00000129595	EPB41L4A	TRUE	TRUE
chr5	112307404	A	T	ENST00000261486	ENSG00000129595	EPB41L4A	TRUE	TRUE
chr5	112307407	G	C	ENST00000261486	ENSG00000129595	EPB41L4A	TRUE	TRUE
chr5	112307407	G	T	ENST00000261486	ENSG00000129595	EPB41L4A	TRUE	TRUE
chr5	112307422	A	C	ENST00000261486	ENSG00000129595	EPB41L4A	TRUE	TRUE
chr5	112307422	A	T	ENST00000261486	ENSG00000129595	EPB41L4A	TRUE	TRUE
chr5	112307433	C	A	ENST00000261486	ENSG00000129595	EPB41L4A	TRUE	TRUE
chr5	112307481	T	A	ENST00000261486	ENSG00000129595	EPB41L4A	TRUE	TRUE
chr5	112307486	G	C	ENST00000261486	ENSG00000129595	EPB41L4A	TRUE	TRUE
chr5	112307486	G	T	ENST00000261486	ENSG00000129595	EPB41L4A	TRUE	TRUE
chr5	112307490	T	A	ENST00000261486	ENSG00000129595	EPB41L4A	TRUE	TRUE
chr5	112307491	C	A	ENST00000261486	ENSG00000129595	EPB41L4A	TRUE	FALSE
chr5	112307491	C	G	ENST00000261486	ENSG00000129595	EPB41L4A	TRUE	FALSE
chr5	112307491	C	T	ENST00000261486	ENSG00000129595	EPB41L4A	TRUE	FALSE
chr5	112307492	T	A	ENST00000261486	ENSG00000129595	EPB41L4A	TRUE	FALSE
chr5	112307492	T	C	ENST00000261486	ENSG00000129595	EPB41L4A	TRUE	FALSE
chr5	112307492	T	G	ENST00000261486	ENSG00000129595	EPB41L4A	TRUE	FALSE
chr5	112418939	A	C	ENST00000261486	ENSG00000129595	EPB41L4A	TRUE	FALSE
chr5	112418939	A	G	ENST00000261486	ENSG00000129595	EPB41L4A	TRUE	FALSE
chr5	112418939	A	T	ENST00000261486	ENSG00000129595	EPB41L4A	TRUE	FALSE
chr5	112418940	C	A	ENST00000261486	ENSG00000129595	EPB41L4A	TRUE	FALSE
chr5	112418940	C	G	ENST00000261486	ENSG00000129595	EPB41L4A	TRUE	FALSE
chr5	112418940	C	T	ENST00000261486	ENSG00000129595	EPB41L4A	TRUE	FALSE
chr5	112418943	T	A	ENST00000261486	ENSG00000129595	EPB41L4A	TRUE	TRUE
chr5	112418952	G	A	ENST00000261486	ENSG00000129595	EPB41L4A	TRUE	TRUE
chr5	112418955	G	A	ENST00000261486	ENSG00000129595	EPB41L4A	TRUE	TRUE
chr5	112418958	G	A	ENST00000261486	ENSG00000129595	EPB41L4A	TRUE	TRUE
chr5	112418972	A	C	ENST00000261486	ENSG00000129595	EPB41L4A	TRUE	FALSE
chr5	112418972	A	T	ENST00000261486	ENSG00000129595	EPB41L4A	TRUE	FALSE
chr5	112418976	T	A	ENST00000261486	ENSG00000129595	EPB41L4A	TRUE	FALSE
chr5	112418982	C	A	ENST00000261486	ENSG00000129595	EPB41L4A	TRUE	FALSE
chr5	112418993	A	T	ENST00000261486	ENSG00000129595	EPB41L4A	FALSE	FALSE
chr5	112419000	C	A	ENST00000261486	ENSG00000129595	EPB41L4A	FALSE	FALSE
chr5	112419001	G	T	ENST00000261486	ENSG00000129595	EPB41L4A	FALSE	FALSE
chr5	112419004	G	C	ENST00000261486	ENSG00000129595	EPB41L4A	FALSE	FALSE
chr5	112419004	G	T	ENST00000261486	ENSG00000129595	EPB41L4A	FALSE	FALSE
chr5	112419012	C	A	ENST00000261486	ENSG00000129595	EPB41L4A	FALSE	FALSE
chr5	112419015	C	A	ENST00000261486	ENSG00000129595	EPB41L4A	FALSE	FALSE
chr5	112419025	G	T	ENST00000261486	ENSG00000129595	EPB41L4A	FALSE	FALSE
chr5	112419031	A	T	ENST00000261486	ENSG00000129595	EPB41L4A	FALSE	FALSE
chr5	112737926	G	A	ENST00000257430	ENSG00000134982	APC	TRUE	FALSE
chr5	112737926	G	C	ENST00000257430	ENSG00000134982	APC	TRUE	FALSE
chr5	112737926	G	T	ENST00000257430	ENSG00000134982	APC	TRUE	FALSE
chr5	112737927	T	A	ENST00000257430	ENSG00000134982	APC	TRUE	FALSE
chr5	112737927	T	C	ENST00000257430	ENSG00000134982	APC	TRUE	FALSE
chr5	112737927	T	G	ENST00000257430	ENSG00000134982	APC	TRUE	FALSE
chr5	112754871	A	C	ENST00000257430	ENSG00000134982	APC	TRUE	FALSE
chr5	112754871	A	G	ENST00000257430	ENSG00000134982	APC	TRUE	FALSE
chr5	112754871	A	T	ENST00000257430	ENSG00000134982	APC	TRUE	FALSE
chr5	112754872	G	A	ENST00000257430	ENSG00000134982	APC	TRUE	FALSE
chr5	112754872	G	C	ENST00000257430	ENSG00000134982	APC	TRUE	FALSE
chr5	112754872	G	T	ENST00000257430	ENSG00000134982	APC	TRUE	FALSE
chr5	112754904	C	A	ENST00000257430	ENSG00000134982	APC	FALSE	FALSE
chr5	112754904	C	G	ENST00000257430	ENSG00000134982	APC	FALSE	FALSE
chr5	112754908	T	A	ENST00000257430	ENSG00000134982	APC	FALSE	FALSE
chr5	112754908	T	G	ENST00000257430	ENSG00000134982	APC	FALSE	FALSE
chr5	112754912	C	T	ENST00000257430	ENSG00000134982	APC	FALSE	FALSE
chr5	112754916	T	A	ENST00000257430	ENSG00000134982	APC	FALSE	FALSE
chr5	112754919	T	A	ENST00000257430	ENSG00000134982	APC	FALSE	FALSE
chr5	112754919	T	G	ENST00000257430	ENSG00000134982	APC	FALSE	FALSE
chr5	112754921	A	T	ENST00000257430	ENSG00000134982	APC	FALSE	FALSE
chr5	112754924	C	T	ENST00000257430	ENSG00000134982	APC	FALSE	FALSE
chr5	112754930	G	T	ENST00000257430	ENSG00000134982	APC	FALSE	FALSE
chr5	112754939	A	T	ENST00000257430	ENSG00000134982	APC	FALSE	FALSE
chr5	112754945	G	T	ENST00000257430	ENSG00000134982	APC	TRUE	FALSE
chr5	112754952	C	A	ENST00000257430	ENSG00000134982	APC	TRUE	FALSE
chr5	112754952	C	G	ENST00000257430	ENSG00000134982	APC	TRUE	FALSE
chr5	112754960	C	T	ENST00000257430	ENSG00000134982	APC	TRUE	FALSE
chr5	112754963	C	T	ENST00000257430	ENSG00000134982	APC	TRUE	TRUE
chr5	112754966	G	T	ENST00000257430	ENSG00000134982	APC	TRUE	TRUE
chr5	112754972	G	T	ENST00000257430	ENSG00000134982	APC	TRUE	TRUE
chr5	112754996	A	T	ENST00000257430	ENSG00000134982	APC	TRUE	TRUE
chr5	112755002	G	T	ENST00000257430	ENSG00000134982	APC	TRUE	TRUE
chr5	112755008	G	T	ENST00000257430	ENSG00000134982	APC	TRUE	TRUE
chr5	112755023	A	T	ENST00000257430	ENSG00000134982	APC	TRUE	TRUE
chr5	112755026	G	A	ENST00000257430	ENSG00000134982	APC	TRUE	FALSE
chr5	112755026	G	C	ENST00000257430	ENSG00000134982	APC	TRUE	FALSE
chr5	112755026	G	T	ENST00000257430	ENSG00000134982	APC	TRUE	FALSE
chr5	112755027	T	A	ENST00000257430	ENSG00000134982	APC	TRUE	FALSE
chr5	112755027	T	C	ENST00000257430	ENSG00000134982	APC	TRUE	FALSE
chr5	112755027	T	G	ENST00000257430	ENSG00000134982	APC	TRUE	FALSE
chr5	112766324	A	C	ENST00000257430	ENSG00000134982	APC	TRUE	FALSE
chr5	112766324	A	G	ENST00000257430	ENSG00000134982	APC	TRUE	FALSE
chr5	112766324	A	T	ENST00000257430	ENSG00000134982	APC	TRUE	FALSE
chr5	112766325	G	A	ENST00000257430	ENSG00000134982	APC	TRUE	FALSE
chr5	112766325	G	C	ENST00000257430	ENSG00000134982	APC	TRUE	FALSE
chr5	112766325	G	T	ENST00000257430	ENSG00000134982	APC	TRUE	FALSE
chr5	112766326	G	T	ENST00000257430	ENSG00000134982	APC	TRUE	TRUE
chr5	112766335	A	T	ENST00000257430	ENSG00000134982	APC	TRUE	TRUE
chr5	112766338	C	T	ENST00000257430	ENSG00000134982	APC	TRUE	TRUE
chr5	112766344	C	T	ENST00000257430	ENSG00000134982	APC	TRUE	TRUE
chr5	112766347	G	T	ENST00000257430	ENSG00000134982	APC	TRUE	TRUE
chr5	112766356	G	T	ENST00000257430	ENSG00000134982	APC	TRUE	TRUE
chr5	112766362	G	T	ENST00000257430	ENSG00000134982	APC	TRUE	TRUE
chr5	112766380	G	T	ENST00000257430	ENSG00000134982	APC	TRUE	TRUE
chr5	112766383	C	T	ENST00000257430	ENSG00000134982	APC	TRUE	TRUE
chr5	112766393	T	A	ENST00000257430	ENSG00000134982	APC	TRUE	TRUE
chr5	112766393	T	G	ENST00000257430	ENSG00000134982	APC	TRUE	TRUE
chr5	112766396	T	A	ENST00000257430	ENSG00000134982	APC	TRUE	TRUE
chr5	112766396	T	G	ENST00000257430	ENSG00000134982	APC	TRUE	TRUE
chr5	112766398	G	T	ENST00000257430	ENSG00000134982	APC	TRUE	TRUE
chr5	112766407	A	T	ENST00000257430	ENSG00000134982	APC
chr5	112766410	G	T	ENST00000257430	ENSG00000134982	APC
chr5	112766411	G	A	ENST00000257430	ENSG00000134982	APC	TRUE	FALSE
chr5	112766411	G	C	ENST00000257430	ENSG00000134982	APC	TRUE	FALSE
chr5	112766411	G	T	ENST00000257430	ENSG00000134982	APC	TRUE	FALSE
chr5	112766412	T	A	ENST00000257430	ENSG00000134982	APC	TRUE	FALSE
chr5	112766412	T	C	ENST00000257430	ENSG00000134982	APC	TRUE	FALSE
chr5	112766412	T	G	ENST00000257430	ENSG00000134982	APC	TRUE	FALSE
chr5	112767187	A	C	ENST00000257430	ENSG00000134982	APC	TRUE	FALSE
chr5	112767187	A	G	ENST00000257430	ENSG00000134982	APC	TRUE	FALSE
chr5	112767187	A	T	ENST00000257430	ENSG00000134982	APC	TRUE	FALSE
chr5	112767188	G	A	ENST00000257430	ENSG00000134982	APC	TRUE	FALSE
chr5	112767188	G	C	ENST00000257430	ENSG00000134982	APC	TRUE	TRUE
chr5	112767188	G	T	ENST00000257430	ENSG00000134982	APC	TRUE	TRUE
chr5	112767198	T	A	ENST00000257430	ENSG00000134982	APC	TRUE	TRUE
chr5	112767198	T	G	ENST00000257430	ENSG00000134982	APC	TRUE	TRUE
chr5	112767218	G	T	ENST00000257430	ENSG00000134982	APC	TRUE	TRUE
chr5	112767224	A	T	ENST00000257430	ENSG00000134982	APC
chr5	112767234	C	A	ENST00000257430	ENSG00000134982	APC	TRUE	TRUE
chr5	112767234	C	G	ENST00000257430	ENSG00000134982	APC	TRUE	TRUE
chr5	112767236	A	T	ENST00000257430	ENSG00000134982	APC	TRUE	TRUE
chr5	112767256	T	A	ENST00000257430	ENSG00000134982	APC	TRUE	TRUE
chr5	112767256	T	G	ENST00000257430	ENSG00000134982	APC	TRUE	TRUE
chr5	112767257	G	T	ENST00000257430	ENSG00000134982	APC	TRUE	TRUE
chr5	112767266	G	T	ENST00000257430	ENSG00000134982	APC	TRUE	TRUE
chr5	112767269	G	T	ENST00000257430	ENSG00000134982	APC	TRUE	TRUE
chr5	112767279	C	A	ENST00000257430	ENSG00000134982	APC	TRUE	TRUE
chr5	112767279	C	G	ENST00000257430	ENSG00000134982	APC	TRUE	TRUE
chr5	112767290	G	T	ENST00000257430	ENSG00000134982	APC	TRUE	TRUE
chr5	112767293	G	T	ENST00000257430	ENSG00000134982	APC	TRUE	TRUE
chr5	112767298	C	A	ENST00000257430	ENSG00000134982	APC	TRUE	TRUE
chr5	112767318	C	A	ENST00000257430	ENSG00000134982	APC	TRUE	TRUE
chr5	112767318	C	G	ENST00000257430	ENSG00000134982	APC	TRUE	TRUE
chr5	112767326	A	T	ENST00000257430	ENSG00000134982	APC	TRUE	TRUE
chr5	112767329	A	T	ENST00000257430	ENSG00000134982	APC	TRUE	TRUE
chr5	112767344	G	T	ENST00000257430	ENSG00000134982	APC	TRUE	TRUE
chr5	112767350	A	T	ENST00000257430	ENSG00000134982	APC	TRUE	TRUE
chr5	112767353	G	T	ENST00000257430	ENSG00000134982	APC	TRUE	TRUE
chr5	112767362	G	T	ENST00000257430	ENSG00000134982	APC	TRUE	TRUE
chr5	112767367	T	A	ENST00000257430	ENSG00000134982	APC	TRUE	TRUE
chr5	112767367	T	G	ENST00000257430	ENSG00000134982	APC	TRUE	TRUE
chr5	112767369	T	A	ENST00000257430	ENSG00000134982	APC	TRUE	TRUE
chr5	112767369	T	G	ENST00000257430	ENSG00000134982	APC	TRUE	TRUE
chr5	112767371	G	T	ENST00000257430	ENSG00000134982	APC	TRUE	TRUE
chr5	112767374	G	T	ENST00000257430	ENSG00000134982	APC	TRUE	TRUE
chr5	112767380	G	T	ENST00000257430	ENSG00000134982	APC	TRUE	TRUE
chr5	112767383	A	T	ENST00000257430	ENSG00000134982	APC	TRUE	TRUE
chr5	112767386	G	T	ENST00000257430	ENSG00000134982	APC	TRUE	TRUE
chr5	112767391	G	A	ENST00000257430	ENSG00000134982	APC	TRUE	FALSE
chr5	112767391	G	C	ENST00000257430	ENSG00000134982	APC	TRUE	FALSE
chr5	112767391	G	T	ENST00000257430	ENSG00000134982	APC	TRUE	FALSE
chr5	112767392	T	A	ENST00000257430	ENSG00000134982	APC	TRUE	FALSE
chr5	112767392	T	C	ENST00000257430	ENSG00000134982	APC	TRUE	FALSE
chr5	112767392	T	G	ENST00000257430	ENSG00000134982	APC	TRUE	FALSE
chr5	112775627	A	C	ENST00000257430	ENSG00000134982	APC	TRUE	FALSE
chr5	112775627	A	G	ENST00000257430	ENSG00000134982	APC	TRUE	FALSE
chr5	112775627	A	T	ENST00000257430	ENSG00000134982	APC	TRUE	FALSE
chr5	112775628	G	A	ENST00000257430	ENSG00000134982	APC	TRUE	FALSE
chr5	112775628	G	C	ENST00000257430	ENSG00000134982	APC	TRUE	FALSE
chr5	112775628	G	T	ENST00000257430	ENSG00000134982	APC	TRUE	FALSE
chr5	112775631	C	A	ENST00000257430	ENSG00000134982	APC	TRUE	TRUE
chr5	112775631	C	G	ENST00000257430	ENSG00000134982	APC	TRUE	TRUE
chr5	112775634	T	A	ENST00000257430	ENSG00000134982	APC	TRUE	TRUE
chr5	112775654	A	T	ENST00000257430	ENSG00000134982	APC	TRUE	TRUE
chr5	112775657	G	T	ENST00000257430	ENSG00000134982	APC	TRUE	TRUE
chr5	112775660	G	T	ENST00000257430	ENSG00000134982	APC	TRUE	TRUE
chr5	112775663	A	T	ENST00000257430	ENSG00000134982	APC	TRUE	TRUE
chr5	112775666	G	T	ENST00000257430	ENSG00000134982	APC	TRUE	TRUE
chr5	112775669	A	T	ENST00000257430	ENSG00000134982	APC	TRUE	TRUE
chr5	112775676	G	A	ENST00000257430	ENSG00000134982	APC	TRUE	TRUE
chr5	112775677	G	A	ENST00000257430	ENSG00000134982	APC	TRUE	TRUE
chr5	112775680	T	A	ENST00000257430	ENSG00000134982	APC	TRUE	TRUE
chr5	112775680	T	G	ENST00000257430	ENSG00000134982	APC	TRUE	TRUE
chr5	112775683	C	A	ENST00000257430	ENSG00000134982	APC	TRUE	TRUE
chr5	112775683	C	G	ENST00000257430	ENSG00000134982	APC	TRUE	TRUE
chr5	112775687	C	T	ENST00000257430	ENSG00000134982	APC	TRUE	TRUE
chr5	112775693	C	T	ENST00000257430	ENSG00000134982	APC	TRUE	TRUE
chr5	112775705	A	T	ENST00000257430	ENSG00000134982	APC	TRUE	TRUE
chr5	112775708	A	T	ENST00000257430	ENSG00000134982	APC	TRUE	TRUE
chr5	112775727	T	A	ENST00000257430	ENSG00000134982	APC	TRUE	TRUE
chr5	112775727	T	G	ENST00000257430	ENSG00000134982	APC	TRUE	TRUE
chr5	112775732	G	T	ENST00000257430	ENSG00000134982	APC	TRUE	TRUE
chr5	112775738	G	A	ENST00000257430	ENSG00000134982	APC	TRUE	FALSE
chr5	112775738	G	C	ENST00000257430	ENSG00000134982	APC	TRUE	FALSE
chr5	112775738	G	T	ENST00000257430	ENSG00000134982	APC	TRUE	FALSE
chr5	112775739	T	A	ENST00000257430	ENSG00000134982	APC	TRUE	FALSE
chr5	112775739	T	C	ENST00000257430	ENSG00000134982	APC	TRUE	FALSE
chr5	112775739	T	G	ENST00000257430	ENSG00000134982	APC	TRUE	FALSE
chr5	112780788	A	C	ENST00000257430	ENSG00000134982	APC	TRUE	FALSE
chr5	112780788	A	G	ENST00000257430	ENSG00000134982	APC	TRUE	FALSE
chr5	112780788	A	T	ENST00000257430	ENSG00000134982	APC	TRUE	FALSE
chr5	112780789	G	A	ENST00000257430	ENSG00000134982	APC	TRUE	FALSE
chr5	112780789	G	C	ENST00000257430	ENSG00000134982	APC	TRUE	FALSE
chr5	112780789	G	T	ENST00000257430	ENSG00000134982	APC	TRUE	FALSE
chr5	112780797	T	A	ENST00000257430	ENSG00000134982	APC	TRUE	TRUE
chr5	112780797	T	G	ENST00000257430	ENSG00000134982	APC	TRUE	TRUE
chr5	112780799	C	T	ENST00000257430	ENSG00000134982	APC	TRUE	TRUE
chr5	112780814	A	T	ENST00000257430	ENSG00000134982	APC	TRUE	TRUE
chr5	112780820	C	T	ENST00000257430	ENSG00000134982	APC	TRUE	TRUE
chr5	112780824	T	A	ENST00000257430	ENSG00000134982	APC	TRUE	TRUE
chr5	112780826	G	T	ENST00000257430	ENSG00000134982	APC	TRUE	TRUE
chr5	112780831	T	A	ENST00000257430	ENSG00000134982	APC	TRUE	TRUE
chr5	112780831	T	G	ENST00000257430	ENSG00000134982	APC	TRUE	TRUE
chr5	112780832	G	T	ENST00000257430	ENSG00000134982	APC	TRUE	TRUE
chr5	112780841	C	T	ENST00000257430	ENSG00000134982	APC	TRUE	TRUE
chr5	112780847	A	T	ENST00000257430	ENSG00000134982	APC	TRUE	TRUE
chr5	112780859	G	T	ENST00000257430	ENSG00000134982	APC	TRUE	TRUE
chr5	112780862	G	T	ENST00000257430	ENSG00000134982	APC	TRUE	TRUE
chr5	112780865	C	T	ENST00000257430	ENSG00000134982	APC	TRUE	TRUE
chr5	112780879	C	A	ENST00000257430	ENSG00000134982	APC	TRUE	TRUE
chr5	112780880	C	T	ENST00000257430	ENSG00000134982	APC	TRUE	TRUE
chr5	112780889	G	T	ENST00000257430	ENSG00000134982	APC	TRUE	TRUE
chr5	112780892	A	T	ENST00000257430	ENSG00000134982	APC	TRUE	TRUE
chr5	112780895	C	T	ENST00000257430	ENSG00000134982	APC	TRUE	TRUE
chr5	112780901	C	T	ENST00000257430	ENSG00000134982	APC	TRUE	TRUE
chr5	112780904	G	A	ENST00000257430	ENSG00000134982	APC	TRUE	FALSE
chr5	112780904	G	C	ENST00000257430	ENSG00000134982	APC	TRUE	FALSE
chr5	112780904	G	T	ENST00000257430	ENSG00000134982	APC	TRUE	FALSE
chr5	112780905	T	A	ENST00000257430	ENSG00000134982	APC	TRUE	FALSE
chr5	112780905	T	C	ENST00000257430	ENSG00000134982	APC	FALSE	FALSE
chr5	112780905	T	G	ENST00000257430	ENSG00000134982	APC	TRUE	FALSE
chr5	112792444	A	C	ENST00000257430	ENSG00000134982	APC	TRUE	FALSE
chr5	112792444	A	G	ENST00000257430	ENSG00000134982	APC	TRUE	FALSE
chr5	112792444	A	T	ENST00000257430	ENSG00000134982	APC	TRUE	FALSE
chr5	112792445	G	A	ENST00000257430	ENSG00000134982	APC	TRUE	FALSE
chr5	112792445	G	C	ENST00000257430	ENSG00000134982	APC	TRUE	FALSE
chr5	112792445	G	T	ENST00000257430	ENSG00000134982	APC	TRUE	FALSE
chr5	112792446	C	T	ENST00000257430	ENSG00000134982	APC	TRUE	TRUE
chr5	112792449	A	T	ENST00000257430	ENSG00000134982	APC	TRUE	TRUE
chr5	112792458	A	T	ENST00000257430	ENSG00000134982	APC	TRUE	TRUE
chr5	112792464	C	T	ENST00000257430	ENSG00000134982	APC	TRUE	TRUE
chr5	112792467	C	T	ENST00000257430	ENSG00000134982	APC	TRUE	TRUE
chr5	112792473	G	T	ENST00000257430	ENSG00000134982	APC	TRUE	TRUE
chr5	112792476	A	T	ENST00000257430	ENSG00000134982	APC	TRUE	TRUE
chr5	112792494	C	T	ENST00000257430	ENSG00000134982	APC	TRUE	TRUE
chr5	112792497	C	T	ENST00000257430	ENSG00000134982	APC	TRUE	TRUE
chr5	112792504	T	A	ENST00000257430	ENSG00000134982	APC	TRUE	TRUE
chr5	112792504	T	G	ENST00000257430	ENSG00000134982	APC	TRUE	TRUE
chr5	112792506	C	T	ENST00000257430	ENSG00000134982	APC	TRUE	TRUE
chr5	112792512	C	T	ENST00000257430	ENSG00000134982	APC	TRUE	TRUE
chr5	112792521	G	T	ENST00000257430	ENSG00000134982	APC	TRUE	TRUE
chr5	112792527	G	T	ENST00000257430	ENSG00000134982	APC	TRUE	TRUE
chr5	112792530	G	A	ENST00000257430	ENSG00000134982	APC	TRUE	FALSE
chr5	112792530	G	C	ENST00000257430	ENSG00000134982	APC	TRUE	FALSE
chr5	112792530	G	T	ENST00000257430	ENSG00000134982	APC	TRUE	FALSE
chr5	112792531	T	A	ENST00000257430	ENSG00000134982	APC	TRUE	FALSE
chr5	112792531	T	C	ENST00000257430	ENSG00000134982	APC	FALSE	FALSE
chr5	112792531	T	G	ENST00000257430	ENSG00000134982	APC	TRUE	FALSE
chr5	112801277	A	C	ENST00000257430	ENSG00000134982	APC	TRUE	FALSE
chr5	112801277	A	G	ENST00000257430	ENSG00000134982	APC	TRUE	FALSE
chr5	112801277	A	T	ENST00000257430	ENSG00000134982	APC	TRUE	FALSE
chr5	112801278	G	A	ENST00000257430	ENSG00000134982	APC	TRUE	FALSE
chr5	112801278	G	C	ENST00000257430	ENSG00000134982	APC	TRUE	FALSE
chr5	112801278	G	T	ENST00000257430	ENSG00000134982	APC	TRUE	FALSE
chr5	112801283	C	A	ENST00000257430	ENSG00000134982	APC	TRUE	TRUE
chr5	112801283	C	G	ENST00000257430	ENSG00000134982	APC	TRUE	TRUE
chr5	112801288	C	T	ENST00000257430	ENSG00000134982	APC	TRUE	TRUE
chr5	112801294	A	T	ENST00000257430	ENSG00000134982	APC	TRUE	TRUE
chr5	112801300	G	T	ENST00000257430	ENSG00000134982	APC	TRUE	TRUE
chr5	112801310	C	A	ENST00000257430	ENSG00000134982	APC	TRUE	TRUE
chr5	112801310	C	G	ENST00000257430	ENSG00000134982	APC	TRUE	TRUE
chr5	112801321	G	T	ENST00000257430	ENSG00000134982	APC	TRUE	TRUE
chr5	112801327	C	T	ENST00000257430	ENSG00000134982	APC	TRUE	TRUE
chr5	112801333	G	T	ENST00000257430	ENSG00000134982	APC	TRUE	TRUE
chr5	112801339	C	T	ENST00000257430	ENSG00000134982	APC	TRUE	TRUE
chr5	112801342	G	T	ENST00000257430	ENSG00000134982	APC	TRUE	TRUE
chr5	112801348	G	T	ENST00000257430	ENSG00000134982	APC	TRUE	TRUE
chr5	112801351	G	T	ENST00000257430	ENSG00000134982	APC	TRUE	TRUE
chr5	112801381	C	T	ENST00000257430	ENSG00000134982	APC	TRUE	TRUE
chr5	112801384	G	A	ENST00000257430	ENSG00000134982	APC	TRUE	FALSE
chr5	112801384	G	C	ENST00000257430	ENSG00000134982	APC	TRUE	FALSE
chr5	112801384	G	T	ENST00000257430	ENSG00000134982	APC	TRUE	FALSE
chr5	112801385	T	A	ENST00000257430	ENSG00000134982	APC	TRUE	FALSE
chr5	112801385	T	C	ENST00000257430	ENSG00000134982	APC	TRUE	FALSE
chr5	112801385	T	G	ENST00000257430	ENSG00000134982	APC	TRUE	FALSE
chr5	112815493	A	C	ENST00000257430	ENSG00000134982	APC	TRUE	FALSE
chr5	112815493	A	G	ENST00000257430	ENSG00000134982	APC	TRUE	FALSE
chr5	112815493	A	T	ENST00000257430	ENSG00000134982	APC	TRUE	FALSE
chr5	112815494	G	A	ENST00000257430	ENSG00000134982	APC	TRUE	FALSE
chr5	112815494	G	C	ENST00000257430	ENSG00000134982	APC	TRUE	FALSE
chr5	112815494	G	T	ENST00000257430	ENSG00000134982	APC	TRUE	FALSE
chr5	112815499	C	A	ENST00000257430	ENSG00000134982	APC	TRUE	TRUE
chr5	112815499	C	G	ENST00000257430	ENSG00000134982	APC	TRUE	TRUE
chr5	112815507	C	T	ENST00000257430	ENSG00000134982	APC	TRUE	TRUE
chr5	112815519	G	T	ENST00000257430	ENSG00000134982	APC	TRUE	TRUE
chr5	112815535	T	A	ENST00000257430	ENSG00000134982	APC	TRUE	TRUE
chr5	112815564	C	T	ENST00000257430	ENSG00000134982	APC	TRUE	TRUE
chr5	112815585	G	T	ENST00000257430	ENSG00000134982	APC	TRUE	TRUE
chr5	112815591	A	T	ENST00000257430	ENSG00000134982	APC	TRUE	TRUE
chr5	112815594	G	A	ENST00000257430	ENSG00000134982	APC	TRUE	FALSE
chr5	112815594	G	C	ENST00000257430	ENSG00000134982	APC	TRUE	FALSE
chr5	112815594	G	T	ENST00000257430	ENSG00000134982	APC	TRUE	FALSE
chr5	112815595	T	A	ENST00000257430	ENSG00000134982	APC	TRUE	FALSE
chr5	112815595	T	C	ENST00000257430	ENSG00000134982	APC	TRUE	FALSE
chr5	112815595	T	G	ENST00000257430	ENSG00000134982	APC	TRUE	FALSE
chr5	112818964	A	C	ENST00000257430	ENSG00000134982	APC	TRUE	FALSE
chr5	112818964	A	G	ENST00000257430	ENSG00000134982	APC	TRUE	FALSE
chr5	112818964	A	T	ENST00000257430	ENSG00000134982	APC	TRUE	FALSE
chr5	112818965	G	A	ENST00000257430	ENSG00000134982	APC	TRUE	FALSE
chr5	112818965	G	C	ENST00000257430	ENSG00000134982	APC	TRUE	FALSE
chr5	112818965	G	T	ENST00000257430	ENSG00000134982	APC	TRUE	FALSE
chr5	112818969	G	T	ENST00000257430	ENSG00000134982	APC	TRUE	TRUE
chr5	112818980	T	A	ENST00000257430	ENSG00000134982	APC	TRUE	TRUE
chr5	112818980	T	G	ENST00000257430	ENSG00000134982	APC	TRUE	TRUE
chr5	112818982	C	A	ENST00000257430	ENSG00000134982	APC	TRUE	TRUE
chr5	112818982	C	G	ENST00000257430	ENSG00000134982	APC	TRUE	TRUE
chr5	112818985	T	A	ENST00000257430	ENSG00000134982	APC	TRUE	TRUE
chr5	112818988	T	A	ENST00000257430	ENSG00000134982	APC	TRUE	TRUE
chr5	112818991	C	A	ENST00000257430	ENSG00000134982	APC	TRUE	TRUE
chr5	112818991	C	G	ENST00000257430	ENSG00000134982	APC	TRUE	TRUE
chr5	112819011	A	T	ENST00000257430	ENSG00000134982	APC	TRUE	TRUE
chr5	112819024	C	A	ENST00000257430	ENSG00000134982	APC	TRUE	TRUE
chr5	112819026	C	T	ENST00000257430	ENSG00000134982	APC	TRUE	TRUE
chr5	112819033	T	A	ENST00000257430	ENSG00000134982	APC	TRUE	TRUE
chr5	112819053	C	T	ENST00000257430	ENSG00000134982	APC	TRUE	TRUE
chr5	112819064	T	A	ENST00000257430	ENSG00000134982	APC	TRUE	TRUE
chr5	112819074	C	T	ENST00000257430	ENSG00000134982	APC	TRUE	TRUE
chr5	112819077	C	T	ENST00000257430	ENSG00000134982	APC	TRUE	TRUE
chr5	112819083	G	T	ENST00000257430	ENSG00000134982	APC	TRUE	TRUE
chr5	112819088	T	A	ENST00000257430	ENSG00000134982	APC	TRUE	TRUE
chr5	112819104	C	T	ENST00000257430	ENSG00000134982	APC	TRUE	TRUE
chr5	112819111	T	A	ENST00000257430	ENSG00000134982	APC	TRUE	TRUE
chr5	112819111	T	G	ENST00000257430	ENSG00000134982	APC	TRUE	TRUE
chr5	112819125	A	T	ENST00000257430	ENSG00000134982	APC	TRUE	TRUE
chr5	112819138	T	A	ENST00000257430	ENSG00000134982	APC	TRUE	TRUE
chr5	112819141	T	A	ENST00000257430	ENSG00000134982	APC	TRUE	TRUE
chr5	112819143	G	T	ENST00000257430	ENSG00000134982	APC	TRUE	TRUE
chr5	112819161	A	T	ENST00000257430	ENSG00000134982	APC	TRUE	TRUE
chr5	112819164	G	T	ENST00000257430	ENSG00000134982	APC	TRUE	TRUE
chr5	112819210	C	A	ENST00000257430	ENSG00000134982	APC	TRUE	TRUE
chr5	112819210	C	G	ENST00000257430	ENSG00000134982	APC	TRUE	TRUE
chr5	112819212	C	T	ENST00000257430	ENSG00000134982	APC	TRUE	TRUE
chr5	112819224	A	T	ENST00000257430	ENSG00000134982	APC	TRUE	TRUE
chr5	112819227	A	T	ENST00000257430	ENSG00000134982	APC	TRUE	TRUE
chr5	112819239	G	T	ENST00000257430	ENSG00000134982	APC	TRUE	TRUE
chr5	112819245	C	T	ENST00000257430	ENSG00000134982	APC	TRUE	TRUE
chr5	112819261	T	A	ENST00000257430	ENSG00000134982	APC	TRUE	TRUE
chr5	112819263	G	T	ENST00000257430	ENSG00000134982	APC	TRUE	TRUE
chr5	112819266	C	T	ENST00000257430	ENSG00000134982	APC	TRUE	TRUE
chr5	112819280	C	A	ENST00000257430	ENSG00000134982	APC	TRUE	TRUE
chr5	112819280	C	G	ENST00000257430	ENSG00000134982	APC	TRUE	TRUE
chr5	112819283	T	A	ENST00000257430	ENSG00000134982	APC	TRUE	TRUE
chr5	112819284	G	T	ENST00000257430	ENSG00000134982	APC	TRUE	TRUE
chr5	112819292	T	A	ENST00000257430	ENSG00000134982	APC	TRUE	TRUE
chr5	112819294	G	A	ENST00000257430	ENSG00000134982	APC	TRUE	TRUE
chr5	112819295	G	A	ENST00000257430	ENSG00000134982	APC	TRUE	TRUE
chr5	112819296	G	T	ENST00000257430	ENSG00000134982	APC	TRUE	TRUE
chr5	112819300	G	A	ENST00000257430	ENSG00000134982	APC	TRUE	TRUE
chr5	112819301	G	A	ENST00000257430	ENSG00000134982	APC	TRUE	TRUE
chr5	112819302	C	T	ENST00000257430	ENSG00000134982	APC	TRUE	TRUE
chr5	112819305	G	T	ENST00000257430	ENSG00000134982	APC	TRUE	TRUE
chr5	112819314	G	T	ENST00000257430	ENSG00000134982	APC	TRUE	TRUE
chr5	112819329	C	T	ENST00000257430	ENSG00000134982	APC	TRUE	TRUE
chr5	112819335	A	T	ENST00000257430	ENSG00000134982	APC	TRUE	TRUE
chr5	112819345	G	A	ENST00000257430	ENSG00000134982	APC	TRUE	FALSE
chr5	112819345	G	C	ENST00000257430	ENSG00000134982	APC	TRUE	FALSE
chr5	112819345	G	T	ENST00000257430	ENSG00000134982	APC	TRUE	FALSE
chr5	112819346	T	A	ENST00000257430	ENSG00000134982	APC	TRUE	FALSE
chr5	112819346	T	C	ENST00000257430	ENSG00000134982	APC	TRUE	FALSE
chr5	112819346	T	G	ENST00000257430	ENSG00000134982	APC	TRUE	FALSE
chr5	112821894	A	C	ENST00000257430	ENSG00000134982	APC	TRUE	FALSE
chr5	112821894	A	G	ENST00000257430	ENSG00000134982	APC	TRUE	FALSE
chr5	112821894	A	T	ENST00000257430	ENSG00000134982	APC	TRUE	FALSE
chr5	112821895	G	A	ENST00000257430	ENSG00000134982	APC	TRUE	FALSE
chr5	112821895	G	C	ENST00000257430	ENSG00000134982	APC	TRUE	FALSE
chr5	112821895	G	T	ENST00000257430	ENSG00000134982	APC	TRUE	FALSE
chr5	112821910	G	T	ENST00000257430	ENSG00000134982	APC	TRUE	TRUE
chr5	112821916	C	T	ENST00000257430	ENSG00000134982	APC	TRUE	TRUE
chr5	112821924	T	A	ENST00000257430	ENSG00000134982	APC	TRUE	TRUE
chr5	112821936	T	A	ENST00000257430	ENSG00000134982	APC	TRUE	TRUE
chr5	112821946	A	T	ENST00000257430	ENSG00000134982	APC	TRUE	TRUE
chr5	112821953	C	A	ENST00000257430	ENSG00000134982	APC	TRUE	TRUE
chr5	112821953	C	G	ENST00000257430	ENSG00000134982	APC	TRUE	TRUE
chr5	112821961	G	T	ENST00000257430	ENSG00000134982	APC	TRUE	TRUE
chr5	112821964	G	T	ENST00000257430	ENSG00000134982	APC	TRUE	TRUE
chr5	112821970	A	T	ENST00000257430	ENSG00000134982	APC	TRUE	TRUE
chr5	112821985	G	T	ENST00000257430	ENSG00000134982	APC	TRUE	TRUE
chr5	112821992	G	A	ENST00000257430	ENSG00000134982	APC	TRUE	FALSE
chr5	112821992	G	C	ENST00000257430	ENSG00000134982	APC	TRUE	FALSE
chr5	112821992	G	T	ENST00000257430	ENSG00000134982	APC	TRUE	FALSE
chr5	112821993	T	A	ENST00000257430	ENSG00000134982	APC	TRUE	FALSE
chr5	112821993	T	C	ENST00000257430	ENSG00000134982	APC	FALSE	FALSE
chr5	112821993	T	G	ENST00000257430	ENSG00000134982	APC	TRUE	FALSE
chr5	112827106	A	C	ENST00000257430	ENSG00000134982	APC	TRUE	FALSE
chr5	112827106	A	G	ENST00000257430	ENSG00000134982	APC	TRUE	FALSE
chr5	112827106	A	T	ENST00000257430	ENSG00000134982	APC	TRUE	FALSE
chr5	112827107	G	A	ENST00000257430	ENSG00000134982	APC	TRUE	FALSE
chr5	112827107	G	C	ENST00000257430	ENSG00000134982	APC	TRUE	FALSE
chr5	112827107	G	T	ENST00000257430	ENSG00000134982	APC	TRUE	FALSE
chr5	112827110	G	T	ENST00000257430	ENSG00000134982	APC	TRUE	TRUE
chr5	112827116	C	T	ENST00000257430	ENSG00000134982	APC	TRUE	TRUE
chr5	112827128	G	T	ENST00000257430	ENSG00000134982	APC	TRUE	TRUE
chr5	112827132	T	A	ENST00000257430	ENSG00000134982	APC	TRUE	TRUE
chr5	112827132	T	G	ENST00000257430	ENSG00000134982	APC	TRUE	TRUE
chr5	112827135	T	A	ENST00000257430	ENSG00000134982	APC	TRUE	TRUE
chr5	112827137	C	T	ENST00000257430	ENSG00000134982	APC	TRUE	TRUE
chr5	112827148	T	A	ENST00000257430	ENSG00000134982	APC	TRUE	TRUE
chr5	112827149	G	T	ENST00000257430	ENSG00000134982	APC	TRUE	TRUE
chr5	112827157	T	A	ENST00000257430	ENSG00000134982	APC	TRUE	TRUE
chr5	112827157	T	G	ENST00000257430	ENSG00000134982	APC	TRUE	TRUE
chr5	112827178	C	A	ENST00000257430	ENSG00000134982	APC	TRUE	TRUE
chr5	112827178	C	G	ENST00000257430	ENSG00000134982	APC	TRUE	TRUE
chr5	112827191	A	T	ENST00000257430	ENSG00000134982	APC	TRUE	TRUE
chr5	112827194	C	T	ENST00000257430	ENSG00000134982	APC	TRUE	TRUE
chr5	112827199	T	A	ENST00000257430	ENSG00000134982	APC	TRUE	TRUE
chr5	112827199	T	G	ENST00000257430	ENSG00000134982	APC	TRUE	TRUE
chr5	112827203	G	T	ENST00000257430	ENSG00000134982	APC	TRUE	TRUE
chr5	112827213	T	A	ENST00000257430	ENSG00000134982	APC	TRUE	TRUE
chr5	112827222	T	A	ENST00000257430	ENSG00000134982	APC	TRUE	TRUE
chr5	112827230	G	T	ENST00000257430	ENSG00000134982	APC	TRUE	TRUE
chr5	112827245	A	T	ENST00000257430	ENSG00000134982	APC	TRUE	TRUE
chr5	112827248	G	A	ENST00000257430	ENSG00000134982	APC	TRUE	TRUE
chr5	112827248	G	C	ENST00000257430	ENSG00000134982	APC	TRUE	TRUE
chr5	112827248	G	T	ENST00000257430	ENSG00000134982	APC	TRUE	TRUE
chr5	112827249	T	A	ENST00000257430	ENSG00000134982	APC	TRUE	TRUE
chr5	112827249	T	C	ENST00000257430	ENSG00000134982	APC	TRUE	FALSE
chr5	112827249	T	G	ENST00000257430	ENSG00000134982	APC	TRUE	TRUE
chr5	112827927	A	C	ENST00000257430	ENSG00000134982	APC	TRUE	FALSE
chr5	112827927	A	G	ENST00000257430	ENSG00000134982	APC	TRUE	FALSE
chr5	112827927	A	T	ENST00000257430	ENSG00000134982	APC	TRUE	FALSE
chr5	112827928	G	A	ENST00000257430	ENSG00000134982	APC	TRUE	FALSE
chr5	112827928	G	C	ENST00000257430	ENSG00000134982	APC	TRUE	FALSE
chr5	112827928	G	T	ENST00000257430	ENSG00000134982	APC	TRUE	FALSE
chr5	112827940	C	A	ENST00000257430	ENSG00000134982	APC	TRUE	TRUE
chr5	112827947	A	T	ENST00000257430	ENSG00000134982	APC	TRUE	TRUE
chr5	112827955	C	A	ENST00000257430	ENSG00000134982	APC	TRUE	TRUE
chr5	112827959	A	T	ENST00000257430	ENSG00000134982	APC	TRUE	TRUE
chr5	112827974	C	T	ENST00000257430	ENSG00000134982	APC	TRUE	TRUE
chr5	112827980	A	T	ENST00000257430	ENSG00000134982	APC	TRUE	TRUE
chr5	112827986	G	T	ENST00000257430	ENSG00000134982	APC	TRUE	TRUE
chr5	112827992	G	T	ENST00000257430	ENSG00000134982	APC	TRUE	TRUE
chr5	112827999	T	A	ENST00000257430	ENSG00000134982	APC	TRUE	TRUE
chr5	112827999	T	G	ENST00000257430	ENSG00000134982	APC	TRUE	TRUE
chr5	112828001	C	T	ENST00000257430	ENSG00000134982	APC	TRUE	TRUE
chr5	112828004	C	T	ENST00000257430	ENSG00000134982	APC	TRUE	TRUE
chr5	112828007	G	A	ENST00000257430	ENSG00000134982	APC	TRUE	FALSE
chr5	112828007	G	C	ENST00000257430	ENSG00000134982	APC	TRUE	FALSE
chr5	112828007	G	T	ENST00000257430	ENSG00000134982	APC	TRUE	FALSE
chr5	112828008	T	A	ENST00000257430	ENSG00000134982	APC	TRUE	FALSE
chr5	112828008	T	C	ENST00000257430	ENSG00000134982	APC	TRUE	FALSE
chr5	112828008	T	G	ENST00000257430	ENSG00000134982	APC	TRUE	FALSE
chr5	112828854	A	C	ENST00000257430	ENSG00000134982	APC	TRUE	FALSE
chr5	112828854	A	G	ENST00000257430	ENSG00000134982	APC	TRUE	FALSE
chr5	112828854	A	T	ENST00000257430	ENSG00000134982	APC	TRUE	FALSE
chr5	112828855	G	A	ENST00000257430	ENSG00000134982	APC	TRUE	FALSE
chr5	112828855	G	C	ENST00000257430	ENSG00000134982	APC	TRUE	FALSE
chr5	112828855	G	T	ENST00000257430	ENSG00000134982	APC	TRUE	FALSE
chr5	112828872	T	A	ENST00000257430	ENSG00000134982	APC	TRUE	TRUE
chr5	112828881	T	A	ENST00000257430	ENSG00000134982	APC	TRUE	TRUE
chr5	112828887	G	A	ENST00000257430	ENSG00000134982	APC	TRUE	TRUE
chr5	112828888	G	A	ENST00000257430	ENSG00000134982	APC	TRUE	TRUE
chr5	112828889	C	T	ENST00000257430	ENSG00000134982	APC	TRUE	TRUE
chr5	112828907	A	T	ENST00000257430	ENSG00000134982	APC	TRUE	TRUE
chr5	112828910	A	T	ENST00000257430	ENSG00000134982	APC	TRUE	TRUE
chr5	112828917	T	A	ENST00000257430	ENSG00000134982	APC	TRUE	TRUE
chr5	112828919	C	T	ENST00000257430	ENSG00000134982	APC	TRUE	TRUE
chr5	112828922	G	T	ENST00000257430	ENSG00000134982	APC	TRUE	TRUE
chr5	112828928	G	T	ENST00000257430	ENSG00000134982	APC	TRUE	TRUE
chr5	112828937	A	T	ENST00000257430	ENSG00000134982	APC	TRUE	TRUE
chr5	112828944	T	A	ENST00000257430	ENSG00000134982	APC	TRUE	TRUE
chr5	112828949	G	T	ENST00000257430	ENSG00000134982	APC	TRUE	TRUE
chr5	112828954	T	A	ENST00000257430	ENSG00000134982	APC	TRUE	TRUE
chr5	112828959	T	A	ENST00000257430	ENSG00000134982	APC	TRUE	TRUE
chr5	112828959	T	G	ENST00000257430	ENSG00000134982	APC	TRUE	TRUE
chr5	112828961	G	T	ENST00000257430	ENSG00000134982	APC	TRUE	TRUE
chr5	112828967	A	T	ENST00000257430	ENSG00000134982	APC	TRUE	TRUE
chr5	112828970	A	T	ENST00000257430	ENSG00000134982	APC	TRUE	TRUE
chr5	112828973	G	A	ENST00000257430	ENSG00000134982	APC	TRUE	FALSE
chr5	112828973	G	C	ENST00000257430	ENSG00000134982	APC	TRUE	FALSE
chr5	112828973	G	T	ENST00000257430	ENSG00000134982	APC	TRUE	FALSE
chr5	112828974	T	A	ENST00000257430	ENSG00000134982	APC	TRUE	FALSE
chr5	112828974	T	C	ENST00000257430	ENSG00000134982	APC	TRUE	FALSE
chr5	112828974	T	G	ENST00000257430	ENSG00000134982	APC	TRUE	FALSE
chr5	112834949	A	C	ENST00000257430	ENSG00000134982	APC	TRUE	FALSE
chr5	112834949	A	G	ENST00000257430	ENSG00000134982	APC	TRUE	FALSE
chr5	112834949	A	T	ENST00000257430	ENSG00000134982	APC	TRUE	FALSE
chr5	112834950	G	A	ENST00000257430	ENSG00000134982	APC	TRUE	FALSE
chr5	112834950	G	C	ENST00000257430	ENSG00000134982	APC	TRUE	FALSE
chr5	112834950	G	T	ENST00000257430	ENSG00000134982	APC	TRUE	FALSE
chr5	112834951	G	T	ENST00000257430	ENSG00000134982	APC	TRUE	TRUE
chr5	112834955	C	A	ENST00000257430	ENSG00000134982	APC	TRUE	TRUE
chr5	112834955	C	G	ENST00000257430	ENSG00000134982	APC	TRUE	TRUE
chr5	112834963	A	T	ENST00000257430	ENSG00000134982	APC	TRUE	TRUE
chr5	112834973	T	A	ENST00000257430	ENSG00000134982	APC	TRUE	TRUE
chr5	112834982	T	A	ENST00000257430	ENSG00000134982	APC	TRUE	TRUE
chr5	112834982	T	G	ENST00000257430	ENSG00000134982	APC	TRUE	TRUE
chr5	112834985	G	A	ENST00000257430	ENSG00000134982	APC	TRUE	TRUE
chr5	112834986	G	A	ENST00000257430	ENSG00000134982	APC	TRUE	TRUE
chr5	112834991	T	A	ENST00000257430	ENSG00000134982	APC	TRUE	TRUE
chr5	112834994	C	A	ENST00000257430	ENSG00000134982	APC	TRUE	TRUE
chr5	112834994	C	G	ENST00000257430	ENSG00000134982	APC	TRUE	TRUE
chr5	112835004	C	A	ENST00000257430	ENSG00000134982	APC	TRUE	TRUE
chr5	112835008	G	T	ENST00000257430	ENSG00000134982	APC	TRUE	TRUE
chr5	112835014	A	T	ENST00000257430	ENSG00000134982	APC	TRUE	TRUE
chr5	112835028	T	A	ENST00000257430	ENSG00000134982	APC	TRUE	TRUE
chr5	112835054	T	A	ENST00000257430	ENSG00000134982	APC	TRUE	TRUE
chr5	112835073	C	A	ENST00000257430	ENSG00000134982	APC	TRUE	TRUE
chr5	112835073	C	G	ENST00000257430	ENSG00000134982	APC	TRUE	TRUE
chr5	112835080	C	T	ENST00000257430	ENSG00000134982	APC	TRUE	TRUE
chr5	112835093	T	A	ENST00000257430	ENSG00000134982	APC	TRUE	TRUE
chr5	112835093	T	G	ENST00000257430	ENSG00000134982	APC	TRUE	TRUE
chr5	112835104	G	T	ENST00000257430	ENSG00000134982	APC	TRUE	TRUE
chr5	112835110	G	T	ENST00000257430	ENSG00000134982	APC	TRUE	TRUE
chr5	112835123	T	A	ENST00000257430	ENSG00000134982	APC	FALSE	FALSE
chr5	112835123	T	G	ENST00000257430	ENSG00000134982	APC	FALSE	FALSE
chr5	112835141	T	A	ENST00000257430	ENSG00000134982	APC	FALSE	FALSE
chr5	112835155	G	T	ENST00000257430	ENSG00000134982	APC	FALSE	FALSE
chr5	112835166	G	A	ENST00000257430	ENSG00000134982	APC	TRUE	FALSE
chr5	112835166	G	C	ENST00000257430	ENSG00000134982	APC	TRUE	FALSE
chr5	112835166	G	T	ENST00000257430	ENSG00000134982	APC	TRUE	FALSE
chr5	112835167	T	A	ENST00000257430	ENSG00000134982	APC	TRUE	FALSE
chr5	112835167	T	C	ENST00000257430	ENSG00000134982	APC	TRUE	FALSE
chr5	112835167	T	G	ENST00000257430	ENSG00000134982	APC	TRUE	FALSE
chr5	112837551	A	C	ENST00000257430	ENSG00000134982	APC	TRUE	FALSE
chr5	112837551	A	G	ENST00000257430	ENSG00000134982	APC	TRUE	FALSE
chr5	112837551	A	T	ENST00000257430	ENSG00000134982	APC	TRUE	FALSE
chr5	112837552	G	A	ENST00000257430	ENSG00000134982	APC	TRUE	FALSE
chr5	112837552	G	C	ENST00000257430	ENSG00000134982	APC	TRUE	FALSE
chr5	112837552	G	T	ENST00000257430	ENSG00000134982	APC	TRUE	FALSE
chr5	112837554	C	T	ENST00000257430	ENSG00000134982	APC	FALSE	FALSE
chr5	112837563	A	T	ENST00000257430	ENSG00000134982	APC	FALSE	FALSE
chr5	112837566	G	T	ENST00000257430	ENSG00000134982	APC	FALSE	FALSE
chr5	112837577	T	A	ENST00000257430	ENSG00000134982	APC	FALSE	FALSE
chr5	112837581	C	T	ENST00000257430	ENSG00000134982	APC	FALSE	FALSE
chr5	112837588	T	A	ENST00000257430	ENSG00000134982	APC	FALSE	FALSE
chr5	112837588	T	G	ENST00000257430	ENSG00000134982	APC	FALSE	FALSE
chr5	112837591	T	A	ENST00000257430	ENSG00000134982	APC	FALSE	FALSE
chr5	112837591	T	G	ENST00000257430	ENSG00000134982	APC	FALSE	FALSE
chr5	112837593	C	T	ENST00000257430	ENSG00000134982	APC	FALSE	FALSE
chr5	112837600	T	A	ENST00000257430	ENSG00000134982	APC	FALSE	FALSE
chr5	112837600	T	G	ENST00000257430	ENSG00000134982	APC	FALSE	FALSE
chr5	112837602	A	T	ENST00000257430	ENSG00000134982	APC	FALSE	FALSE
chr5	112837615	T	A	ENST00000257430	ENSG00000134982	APC	FALSE	FALSE
chr5	112837637	T	A	ENST00000257430	ENSG00000134982	APC	FALSE	FALSE
chr5	112837638	G	T	ENST00000257430	ENSG00000134982	APC	FALSE	FALSE
chr5	112837645	T	A	ENST00000257430	ENSG00000134982	APC	FALSE	FALSE
chr5	112837648	G	A	ENST00000257430	ENSG00000134982	APC	FALSE	FALSE
chr5	112837649	G	A	ENST00000257430	ENSG00000134982	APC	FALSE	FALSE
chr5	112837657	C	A	ENST00000257430	ENSG00000134982	APC	FALSE	FALSE
chr5	112837657	C	G	ENST00000257430	ENSG00000134982	APC	FALSE	FALSE
chr5	112837662	A	T	ENST00000257430	ENSG00000134982	APC	FALSE	FALSE
chr5	112837671	A	T	ENST00000257430	ENSG00000134982	APC	FALSE	FALSE
chr5	112837677	C	T	ENST00000257430	ENSG00000134982	APC	FALSE	FALSE
chr5	112837680	G	T	ENST00000257430	ENSG00000134982	APC	FALSE	FALSE
chr5	112837687	T	A	ENST00000257430	ENSG00000134982	APC	FALSE	FALSE
chr5	112837687	T	G	ENST00000257430	ENSG00000134982	APC	FALSE	FALSE
chr5	112837690	G	A	ENST00000257430	ENSG00000134982	APC	FALSE	FALSE
chr5	112837691	G	A	ENST00000257430	ENSG00000134982	APC	FALSE	FALSE
chr5	112837716	A	T	ENST00000257430	ENSG00000134982	APC	FALSE	FALSE
chr5	112837732	C	A	ENST00000257430	ENSG00000134982	APC	FALSE	FALSE
chr5	112837732	C	G	ENST00000257430	ENSG00000134982	APC	FALSE	FALSE
chr5	112837734	A	T	ENST00000257430	ENSG00000134982	APC	FALSE	FALSE
chr5	112837740	A	T	ENST00000257430	ENSG00000134982	APC	FALSE	FALSE
chr5	112837755	G	T	ENST00000257430	ENSG00000134982	APC	FALSE	FALSE
chr5	112837771	T	A	ENST00000257430	ENSG00000134982	APC	FALSE	FALSE
chr5	112837771	T	G	ENST00000257430	ENSG00000134982	APC	FALSE	FALSE
chr5	112837800	A	T	ENST00000257430	ENSG00000134982	APC	FALSE	FALSE
chr5	112837805	C	A	ENST00000257430	ENSG00000134982	APC	FALSE	FALSE
chr5	112837805	C	G	ENST00000257430	ENSG00000134982	APC	FALSE	FALSE
chr5	112837806	A	T	ENST00000257430	ENSG00000134982	APC	FALSE	FALSE
chr5	112837834	C	A	ENST00000257430	ENSG00000134982	APC	FALSE	FALSE
chr5	112837834	C	G	ENST00000257430	ENSG00000134982	APC	FALSE	FALSE
chr5	112837840	T	A	ENST00000257430	ENSG00000134982	APC	FALSE	FALSE
chr5	112837860	A	T	ENST00000257430	ENSG00000134982	APC	FALSE	FALSE
chr5	112837863	C	T	ENST00000257430	ENSG00000134982	APC	FALSE	FALSE
chr5	112837866	A	T	ENST00000257430	ENSG00000134982	APC	FALSE	FALSE
chr5	112837875	G	T	ENST00000257430	ENSG00000134982	APC	FALSE	FALSE
chr5	112837881	G	T	ENST00000257430	ENSG00000134982	APC	FALSE	FALSE
chr5	112837885	T	A	ENST00000257430	ENSG00000134982	APC	FALSE	FALSE
chr5	112837885	T	G	ENST00000257430	ENSG00000134982	APC	FALSE	FALSE
chr5	112837893	C	T	ENST00000257430	ENSG00000134982	APC	FALSE	FALSE
chr5	112837900	T	A	ENST00000257430	ENSG00000134982	APC	FALSE	FALSE
chr5	112837900	T	G	ENST00000257430	ENSG00000134982	APC	FALSE	FALSE
chr5	112837903	C	A	ENST00000257430	ENSG00000134982	APC	FALSE	FALSE
chr5	112837903	C	G	ENST00000257430	ENSG00000134982	APC	FALSE	FALSE
chr5	112837905	G	T	ENST00000257430	ENSG00000134982	APC	FALSE	FALSE
chr5	112837930	T	A	ENST00000257430	ENSG00000134982	APC	FALSE	FALSE
chr5	112837930	T	G	ENST00000257430	ENSG00000134982	APC	FALSE	FALSE
chr5	112837938	A	T	ENST00000257430	ENSG00000134982	APC	FALSE	FALSE
chr5	112837956	A	T	ENST00000257430	ENSG00000134982	APC	FALSE	FALSE
chr5	112837959	C	T	ENST00000257430	ENSG00000134982	APC	FALSE	FALSE
chr5	112837962	A	T	ENST00000257430	ENSG00000134982	APC	FALSE	FALSE
chr5	112837968	A	T	ENST00000257430	ENSG00000134982	APC	FALSE	FALSE
chr5	112837971	C	T	ENST00000257430	ENSG00000134982	APC	FALSE	FALSE
chr5	112837982	T	A	ENST00000257430	ENSG00000134982	APC	FALSE	FALSE
chr5	112837982	T	G	ENST00000257430	ENSG00000134982	APC	FALSE	FALSE
chr5	112837991	T	A	ENST00000257430	ENSG00000134982	APC	FALSE	FALSE
chr5	112837991	T	G	ENST00000257430	ENSG00000134982	APC	FALSE	FALSE
chr5	112838007	C	T	ENST00000257430	ENSG00000134982	APC	FALSE	FALSE
chr5	112838026	C	A	ENST00000257430	ENSG00000134982	APC	FALSE	FALSE
chr5	112838026	C	G	ENST00000257430	ENSG00000134982	APC	FALSE	FALSE
chr5	112838062	C	A	ENST00000257430	ENSG00000134982	APC	FALSE	FALSE
chr5	112838062	C	G	ENST00000257430	ENSG00000134982	APC	FALSE	FALSE
chr5	112838069	T	A	ENST00000257430	ENSG00000134982	APC	FALSE	FALSE
chr5	112838069	T	G	ENST00000257430	ENSG00000134982	APC	FALSE	FALSE
chr5	112838071	T	A	ENST00000257430	ENSG00000134982	APC	FALSE	FALSE
chr5	112838086	T	A	ENST00000257430	ENSG00000134982	APC	FALSE	FALSE
chr5	112838086	T	G	ENST00000257430	ENSG00000134982	APC	FALSE	FALSE
chr5	112838101	C	A	ENST00000257430	ENSG00000134982	APC	FALSE	FALSE
chr5	112838101	C	G	ENST00000257430	ENSG00000134982	APC	FALSE	FALSE
chr5	112838104	C	A	ENST00000257430	ENSG00000134982	APC	FALSE	FALSE
chr5	112838104	C	G	ENST00000257430	ENSG00000134982	APC	FALSE	FALSE
chr5	112838106	A	T	ENST00000257430	ENSG00000134982	APC	FALSE	FALSE
chr5	112838109	G	T	ENST00000257430	ENSG00000134982	APC	FALSE	FALSE
chr5	112838116	T	A	ENST00000257430	ENSG00000134982	APC	FALSE	FALSE
chr5	112838116	T	G	ENST00000257430	ENSG00000134982	APC	FALSE	FALSE
chr5	112838133	G	T	ENST00000257430	ENSG00000134982	APC	FALSE	FALSE
chr5	112838136	A	T	ENST00000257430	ENSG00000134982	APC	FALSE	FALSE
chr5	112838142	A	T	ENST00000257430	ENSG00000134982	APC	FALSE	FALSE
chr5	112838149	T	A	ENST00000257430	ENSG00000134982	APC	FALSE	FALSE
chr5	112838151	G	T	ENST00000257430	ENSG00000134982	APC	FALSE	FALSE
chr5	112838154	A	T	ENST00000257430	ENSG00000134982	APC	FALSE	FALSE
chr5	112838157	G	T	ENST00000257430	ENSG00000134982	APC	FALSE	FALSE
chr5	112838163	G	T	ENST00000257430	ENSG00000134982	APC	FALSE	FALSE
chr5	112838183	C	A	ENST00000257430	ENSG00000134982	APC	FALSE	FALSE
chr5	112838183	C	G	ENST00000257430	ENSG00000134982	APC	FALSE	FALSE
chr5	112838196	G	T	ENST00000257430	ENSG00000134982	APC	FALSE	FALSE
chr5	112838205	G	T	ENST00000257430	ENSG00000134982	APC	FALSE	FALSE
chr5	112838215	C	A	ENST00000257430	ENSG00000134982	APC	FALSE	FALSE
chr5	112838215	C	G	ENST00000257430	ENSG00000134982	APC	FALSE	FALSE
chr5	112838217	A	T	ENST00000257430	ENSG00000134982	APC	FALSE	FALSE
chr5	112838220	C	T	ENST00000257430	ENSG00000134982	APC	FALSE	FALSE
chr5	112838227	T	A	ENST00000257430	ENSG00000134982	APC	FALSE	FALSE
chr5	112838229	C	T	ENST00000257430	ENSG00000134982	APC	FALSE	FALSE
chr5	112838250	C	T	ENST00000257430	ENSG00000134982	APC	FALSE	FALSE
chr5	112838259	A	T	ENST00000257430	ENSG00000134982	APC	FALSE	FALSE
chr5	112838268	G	T	ENST00000257430	ENSG00000134982	APC	FALSE	FALSE
chr5	112838271	G	T	ENST00000257430	ENSG00000134982	APC	FALSE	FALSE
chr5	112838278	C	A	ENST00000257430	ENSG00000134982	APC	FALSE	FALSE
chr5	112838278	C	G	ENST00000257430	ENSG00000134982	APC	FALSE	FALSE
chr5	112838295	C	T	ENST00000257430	ENSG00000134982	APC	FALSE	FALSE
chr5	112838298	G	T	ENST00000257430	ENSG00000134982	APC	FALSE	FALSE
chr5	112838304	A	T	ENST00000257430	ENSG00000134982	APC	FALSE	FALSE
chr5	112838325	G	T	ENST00000257430	ENSG00000134982	APC	FALSE	FALSE
chr5	112838329	T	A	ENST00000257430	ENSG00000134982	APC	FALSE	FALSE
chr5	112838329	T	G	ENST00000257430	ENSG00000134982	APC	FALSE	FALSE
chr5	112838336	T	A	ENST00000257430	ENSG00000134982	APC	FALSE	FALSE
chr5	112838346	G	T	ENST00000257430	ENSG00000134982	APC	FALSE	FALSE
chr5	112838349	A	T	ENST00000257430	ENSG00000134982	APC	FALSE	FALSE
chr5	112838361	A	T	ENST00000257430	ENSG00000134982	APC	FALSE	FALSE
chr5	112838364	A	T	ENST00000257430	ENSG00000134982	APC	FALSE	FALSE
chr5	112838389	C	A	ENST00000257430	ENSG00000134982	APC	FALSE	FALSE
chr5	112838389	C	G	ENST00000257430	ENSG00000134982	APC	FALSE	FALSE
chr5	112838399	C	A	ENST00000257430	ENSG00000134982	APC	FALSE	FALSE
chr5	112838399	C	G	ENST00000257430	ENSG00000134982	APC	FALSE	FALSE
chr5	112838409	A	T	ENST00000257430	ENSG00000134982	APC	FALSE	FALSE
chr5	112838413	C	A	ENST00000257430	ENSG00000134982	APC	FALSE	FALSE
chr5	112838415	G	T	ENST00000257430	ENSG00000134982	APC	FALSE	FALSE
chr5	112838422	C	A	ENST00000257430	ENSG00000134982	APC	FALSE	FALSE
chr5	112838422	C	G	ENST00000257430	ENSG00000134982	APC	FALSE	FALSE
chr5	112838435	T	A	ENST00000257430	ENSG00000134982	APC	FALSE	FALSE
chr5	112838447	T	A	ENST00000257430	ENSG00000134982	APC	FALSE	FALSE
chr5	112838447	T	G	ENST00000257430	ENSG00000134982	APC	FALSE	FALSE
chr5	112838451	A	T	ENST00000257430	ENSG00000134982	APC	FALSE	FALSE
chr5	112838455	T	A	ENST00000257430	ENSG00000134982	APC	FALSE	FALSE
chr5	112838455	T	G	ENST00000257430	ENSG00000134982	APC	FALSE	FALSE
chr5	112838457	G	T	ENST00000257430	ENSG00000134982	APC	FALSE	FALSE
chr5	112838462	C	A	ENST00000257430	ENSG00000134982	APC	FALSE	FALSE
chr5	112838462	C	G	ENST00000257430	ENSG00000134982	APC	FALSE	FALSE
chr5	112838463	A	T	ENST00000257430	ENSG00000134982	APC	FALSE	FALSE
chr5	112838466	A	T	ENST00000257430	ENSG00000134982	APC	FALSE	FALSE
chr5	112838473	C	A	ENST00000257430	ENSG00000134982	APC	FALSE	FALSE
chr5	112838473	C	G	ENST00000257430	ENSG00000134982	APC	FALSE	FALSE
chr5	112838485	T	A	ENST00000257430	ENSG00000134982	APC	FALSE	FALSE
chr5	112838485	T	G	ENST00000257430	ENSG00000134982	APC	FALSE	FALSE
chr5	112838513	T	A	ENST00000257430	ENSG00000134982	APC	FALSE	FALSE
chr5	112838513	T	G	ENST00000257430	ENSG00000134982	APC	FALSE	FALSE
chr5	112838517	A	T	ENST00000257430	ENSG00000134982	APC	FALSE	FALSE
chr5	112838520	A	T	ENST00000257430	ENSG00000134982	APC	FALSE	FALSE
chr5	112838526	C	T	ENST00000257430	ENSG00000134982	APC	FALSE	FALSE
chr5	112838532	A	T	ENST00000257430	ENSG00000134982	APC	FALSE	FALSE
chr5	112838539	C	A	ENST00000257430	ENSG00000134982	APC	FALSE	FALSE
chr5	112838544	G	T	ENST00000257430	ENSG00000134982	APC	FALSE	FALSE
chr5	112838552	T	A	ENST00000257430	ENSG00000134982	APC	FALSE	FALSE
chr5	112838552	T	G	ENST00000257430	ENSG00000134982	APC	FALSE	FALSE
chr5	112838556	G	T	ENST00000257430	ENSG00000134982	APC	FALSE	FALSE
chr5	112838565	G	T	ENST00000257430	ENSG00000134982	APC	FALSE	FALSE
chr5	112838571	A	T	ENST00000257430	ENSG00000134982	APC	FALSE	FALSE
chr5	112838579	C	A	ENST00000257430	ENSG00000134982	APC	FALSE	FALSE
chr5	112838585	T	A	ENST00000257430	ENSG00000134982	APC	FALSE	FALSE
chr5	112838585	T	G	ENST00000257430	ENSG00000134982	APC	FALSE	FALSE
chr5	112838589	C	T	ENST00000257430	ENSG00000134982	APC	FALSE	FALSE
chr5	112838594	C	A	ENST00000257430	ENSG00000134982	APC	FALSE	FALSE
chr5	112838594	C	G	ENST00000257430	ENSG00000134982	APC	FALSE	FALSE
chr5	112838613	A	T	ENST00000257430	ENSG00000134982	APC	FALSE	FALSE
chr5	112838649	G	T	ENST00000257430	ENSG00000134982	APC	FALSE	FALSE
chr5	112838652	G	T	ENST00000257430	ENSG00000134982	APC	FALSE	FALSE
chr5	112838675	T	A	ENST00000257430	ENSG00000134982	APC	FALSE	FALSE
chr5	112838675	T	G	ENST00000257430	ENSG00000134982	APC	FALSE	FALSE
chr5	112838682	A	T	ENST00000257430	ENSG00000134982	APC	FALSE	FALSE
chr5	112838687	T	A	ENST00000257430	ENSG00000134982	APC	FALSE	FALSE
chr5	112838687	T	G	ENST00000257430	ENSG00000134982	APC	FALSE	FALSE
chr5	112838689	C	A	ENST00000257430	ENSG00000134982	APC	FALSE	FALSE
chr5	112838689	C	G	ENST00000257430	ENSG00000134982	APC	FALSE	FALSE
chr5	112838694	G	T	ENST00000257430	ENSG00000134982	APC	FALSE	FALSE
chr5	112838697	C	T	ENST00000257430	ENSG00000134982	APC	FALSE	FALSE
chr5	112838701	T	A	ENST00000257430	ENSG00000134982	APC	FALSE	FALSE
chr5	112838709	G	T	ENST00000257430	ENSG00000134982	APC	FALSE	FALSE
chr5	112838715	C	T	ENST00000257430	ENSG00000134982	APC	FALSE	FALSE
chr5	112838725	C	A	ENST00000257430	ENSG00000134982	APC	FALSE	FALSE
chr5	112838725	C	G	ENST00000257430	ENSG00000134982	APC	FALSE	FALSE
chr5	112838727	C	T	ENST00000257430	ENSG00000134982	APC	FALSE	FALSE
chr5	112838733	G	T	ENST00000257430	ENSG00000134982	APC	FALSE	FALSE
chr5	112838736	A	T	ENST00000257430	ENSG00000134982	APC	FALSE	FALSE
chr5	112838740	G	A	ENST00000257430	ENSG00000134982	APC	FALSE	FALSE
chr5	112838741	G	A	ENST00000257430	ENSG00000134982	APC	FALSE	FALSE
chr5	112838745	A	T	ENST00000257430	ENSG00000134982	APC	FALSE	FALSE
chr5	112838751	A	T	ENST00000257430	ENSG00000134982	APC	FALSE	FALSE
chr5	112838763	G	T	ENST00000257430	ENSG00000134982	APC	FALSE	FALSE
chr5	112838769	G	T	ENST00000257430	ENSG00000134982	APC	FALSE	FALSE
chr5	112838775	A	T	ENST00000257430	ENSG00000134982	APC
chr5	112838778	C	T	ENST00000257430	ENSG00000134982	APC	FALSE	FALSE
chr5	112838784	G	T	ENST00000257430	ENSG00000134982	APC	FALSE	FALSE
chr5	112838787	C	T	ENST00000257430	ENSG00000134982	APC	FALSE	FALSE
chr5	112838790	A	T	ENST00000257430	ENSG00000134982	APC	FALSE	FALSE
chr5	112838793	C	T	ENST00000257430	ENSG00000134982	APC	FALSE	FALSE
chr5	112838797	C	A	ENST00000257430	ENSG00000134982	APC	FALSE	FALSE
chr5	112838797	C	G	ENST00000257430	ENSG00000134982	APC	FALSE	FALSE
chr5	112838805	C	T	ENST00000257430	ENSG00000134982	APC	FALSE	FALSE
chr5	112838819	T	A	ENST00000257430	ENSG00000134982	APC	FALSE	FALSE
chr5	112838819	T	G	ENST00000257430	ENSG00000134982	APC	FALSE	FALSE
chr5	112838828	T	A	ENST00000257430	ENSG00000134982	APC	FALSE	FALSE
chr5	112838828	T	G	ENST00000257430	ENSG00000134982	APC	FALSE	FALSE
chr5	112838832	G	T	ENST00000257430	ENSG00000134982	APC	FALSE	FALSE
chr5	112838847	A	T	ENST00000257430	ENSG00000134982	APC	FALSE	FALSE
chr5	112838856	A	T	ENST00000257430	ENSG00000134982	APC	FALSE	FALSE
chr5	112838862	C	T	ENST00000257430	ENSG00000134982	APC	FALSE	FALSE
chr5	112838874	G	T	ENST00000257430	ENSG00000134982	APC	FALSE	FALSE
chr5	112838877	C	T	ENST00000257430	ENSG00000134982	APC	FALSE	FALSE
chr5	112838880	C	T	ENST00000257430	ENSG00000134982	APC	FALSE	FALSE
chr5	112838883	G	T	ENST00000257430	ENSG00000134982	APC	FALSE	FALSE
chr5	112838888	T	A	ENST00000257430	ENSG00000134982	APC	FALSE	FALSE
chr5	112838900	C	A	ENST00000257430	ENSG00000134982	APC	FALSE	FALSE
chr5	112838900	C	G	ENST00000257430	ENSG00000134982	APC	FALSE	FALSE
chr5	112838905	C	A	ENST00000257430	ENSG00000134982	APC	FALSE	FALSE
chr5	112838905	C	G	ENST00000257430	ENSG00000134982	APC	FALSE	FALSE
chr5	112838910	G	T	ENST00000257430	ENSG00000134982	APC	FALSE	FALSE
chr5	112838923	C	A	ENST00000257430	ENSG00000134982	APC	FALSE	FALSE
chr5	112838923	C	G	ENST00000257430	ENSG00000134982	APC	FALSE	FALSE
chr5	112838925	G	T	ENST00000257430	ENSG00000134982	APC	FALSE	FALSE
chr5	112838934	C	T	ENST00000257430	ENSG00000134982	APC	FALSE	FALSE
chr5	112838952	G	T	ENST00000257430	ENSG00000134982	APC	FALSE	FALSE
chr5	112838961	C	T	ENST00000257430	ENSG00000134982	APC	FALSE	FALSE
chr5	112838973	C	T	ENST00000257430	ENSG00000134982	APC	FALSE	FALSE
chr5	112838980	T	A	ENST00000257430	ENSG00000134982	APC	FALSE	FALSE
chr5	112838984	T	A	ENST00000257430	ENSG00000134982	APC	FALSE	FALSE
chr5	112838985	C	T	ENST00000257430	ENSG00000134982	APC	FALSE	FALSE
chr5	112838988	G	T	ENST00000257430	ENSG00000134982	APC	FALSE	FALSE
chr5	112838999	T	A	ENST00000257430	ENSG00000134982	APC	FALSE	FALSE
chr5	112838999	T	G	ENST00000257430	ENSG00000134982	APC	FALSE	FALSE
chr5	112839000	G	T	ENST00000257430	ENSG00000134982	APC	FALSE	FALSE
chr5	112839009	A	T	ENST00000257430	ENSG00000134982	APC	FALSE	FALSE
chr5	112839023	T	A	ENST00000257430	ENSG00000134982	APC	FALSE	FALSE
chr5	112839023	T	G	ENST00000257430	ENSG00000134982	APC	FALSE	FALSE
chr5	112839027	G	T	ENST00000257430	ENSG00000134982	APC	FALSE	FALSE
chr5	112839035	C	A	ENST00000257430	ENSG00000134982	APC	FALSE	FALSE
chr5	112839035	C	G	ENST00000257430	ENSG00000134982	APC	FALSE	FALSE
chr5	112839039	G	T	ENST00000257430	ENSG00000134982	APC	FALSE	FALSE
chr5	112839042	G	T	ENST00000257430	ENSG00000134982	APC	FALSE	FALSE
chr5	112839045	G	T	ENST00000257430	ENSG00000134982	APC	FALSE	FALSE
chr5	112839048	C	T	ENST00000257430	ENSG00000134982	APC	FALSE	FALSE
chr5	112839054	G	T	ENST00000257430	ENSG00000134982	APC	FALSE	FALSE
chr5	112839057	G	T	ENST00000257430	ENSG00000134982	APC	FALSE	FALSE
chr5	112839060	G	T	ENST00000257430	ENSG00000134982	APC	FALSE	FALSE
chr5	112839063	G	T	ENST00000257430	ENSG00000134982	APC	FALSE	FALSE
chr5	112839066	A	T	ENST00000257430	ENSG00000134982	APC	FALSE	FALSE
chr5	112839080	T	A	ENST00000257430	ENSG00000134982	APC	FALSE	FALSE
chr5	112839080	T	G	ENST00000257430	ENSG00000134982	APC	FALSE	FALSE
chr5	112839087	A	T	ENST00000257430	ENSG00000134982	APC	FALSE	FALSE
chr5	112839092	T	A	ENST00000257430	ENSG00000134982	APC	FALSE	FALSE
chr5	112839092	T	G	ENST00000257430	ENSG00000134982	APC	FALSE	FALSE
chr5	112839096	G	T	ENST00000257430	ENSG00000134982	APC	FALSE	FALSE
chr5	112839099	G	T	ENST00000257430	ENSG00000134982	APC	FALSE	FALSE
chr5	112839102	A	T	ENST00000257430	ENSG00000134982	APC	FALSE	FALSE
chr5	112839117	C	T	ENST00000257430	ENSG00000134982	APC	FALSE	FALSE
chr5	112839131	T	A	ENST00000257430	ENSG00000134982	APC	FALSE	FALSE
chr5	112839131	T	G	ENST00000257430	ENSG00000134982	APC	FALSE	FALSE
chr5	112839136	T	A	ENST00000257430	ENSG00000134982	APC	FALSE	FALSE
chr5	112839136	T	G	ENST00000257430	ENSG00000134982	APC	FALSE	FALSE
chr5	112839138	A	T	ENST00000257430	ENSG00000134982	APC	FALSE	FALSE
chr5	112839143	T	A	ENST00000257430	ENSG00000134982	APC	FALSE	FALSE
chr5	112839143	T	G	ENST00000257430	ENSG00000134982	APC	FALSE	FALSE
chr5	112839160	C	A	ENST00000257430	ENSG00000134982	APC	FALSE	FALSE
chr5	112839160	C	G	ENST00000257430	ENSG00000134982	APC	FALSE	FALSE
chr5	112839163	C	A	ENST00000257430	ENSG00000134982	APC	FALSE	FALSE
chr5	112839163	C	G	ENST00000257430	ENSG00000134982	APC	FALSE	FALSE
chr5	112839165	C	T	ENST00000257430	ENSG00000134982	APC	FALSE	FALSE
chr5	112839168	A	T	ENST00000257430	ENSG00000134982	APC	FALSE	FALSE
chr5	112839171	C	T	ENST00000257430	ENSG00000134982	APC	FALSE	FALSE
chr5	112839175	C	A	ENST00000257430	ENSG00000134982	APC	FALSE	FALSE
chr5	112839175	C	G	ENST00000257430	ENSG00000134982	APC	FALSE	FALSE
chr5	112839181	C	A	ENST00000257430	ENSG00000134982	APC	FALSE	FALSE
chr5	112839181	C	G	ENST00000257430	ENSG00000134982	APC	FALSE	FALSE
chr5	112839187	C	A	ENST00000257430	ENSG00000134982	APC	FALSE	FALSE
chr5	112839187	C	G	ENST00000257430	ENSG00000134982	APC	FALSE	FALSE
chr5	112839189	A	T	ENST00000257430	ENSG00000134982	APC	FALSE	FALSE
chr5	112839196	C	A	ENST00000257430	ENSG00000134982	APC	FALSE	FALSE
chr5	112839196	C	G	ENST00000257430	ENSG00000134982	APC	FALSE	FALSE
chr5	112839201	G	T	ENST00000257430	ENSG00000134982	APC	FALSE	FALSE
chr5	112839204	C	T	ENST00000257430	ENSG00000134982	APC	FALSE	FALSE
chr5	112839213	A	T	ENST00000257430	ENSG00000134982	APC	FALSE	FALSE
chr5	112839219	G	T	ENST00000257430	ENSG00000134982	APC	FALSE	FALSE
chr5	112839232	C	A	ENST00000257430	ENSG00000134982	APC	FALSE	FALSE
chr5	112839232	C	G	ENST00000257430	ENSG00000134982	APC	FALSE	FALSE
chr5	112839240	G	T	ENST00000257430	ENSG00000134982	APC	FALSE	FALSE
chr5	112839259	C	A	ENST00000257430	ENSG00000134982	APC	FALSE	FALSE
chr5	112839259	C	G	ENST00000257430	ENSG00000134982	APC	FALSE	FALSE
chr5	112839270	A	T	ENST00000257430	ENSG00000134982	APC	FALSE	FALSE
chr5	112839276	C	T	ENST00000257430	ENSG00000134982	APC	FALSE	FALSE
chr5	112839282	C	T	ENST00000257430	ENSG00000134982	APC	FALSE	FALSE
chr5	112839303	C	T	ENST00000257430	ENSG00000134982	APC	FALSE	FALSE
chr5	112839309	A	T	ENST00000257430	ENSG00000134982	APC	FALSE	FALSE
chr5	112839318	C	T	ENST00000257430	ENSG00000134982	APC	FALSE	FALSE
chr5	112839324	C	T	ENST00000257430	ENSG00000134982	APC	FALSE	FALSE
chr5	112839327	A	T	ENST00000257430	ENSG00000134982	APC	FALSE	FALSE
chr5	112839341	C	A	ENST00000257430	ENSG00000134982	APC	FALSE	FALSE
chr5	112839342	A	T	ENST00000257430	ENSG00000134982	APC	FALSE	FALSE
chr5	112839360	C	T	ENST00000257430	ENSG00000134982	APC	FALSE	FALSE
chr5	112839363	G	T	ENST00000257430	ENSG00000134982	APC	FALSE	FALSE
chr5	112839372	C	T	ENST00000257430	ENSG00000134982	APC	FALSE	FALSE
chr5	112839380	T	A	ENST00000257430	ENSG00000134982	APC	FALSE	FALSE
chr5	112839380	T	G	ENST00000257430	ENSG00000134982	APC	FALSE	FALSE
chr5	112839383	T	A	ENST00000257430	ENSG00000134982	APC	FALSE	FALSE
chr5	112839387	G	T	ENST00000257430	ENSG00000134982	APC	FALSE	FALSE
chr5	112839404	T	A	ENST00000257430	ENSG00000134982	APC	FALSE	FALSE
chr5	112839409	C	A	ENST00000257430	ENSG00000134982	APC	FALSE	FALSE
chr5	112839409	C	G	ENST00000257430	ENSG00000134982	APC	FALSE	FALSE
chr5	112839411	A	T	ENST00000257430	ENSG00000134982	APC	FALSE	FALSE
chr5	112839416	T	A	ENST00000257430	ENSG00000134982	APC	FALSE	FALSE
chr5	112839421	C	A	ENST00000257430	ENSG00000134982	APC	FALSE	FALSE
chr5	112839421	C	G	ENST00000257430	ENSG00000134982	APC	FALSE	FALSE
chr5	112839424	T	A	ENST00000257430	ENSG00000134982	APC	FALSE	FALSE
chr5	112839424	T	G	ENST00000257430	ENSG00000134982	APC	FALSE	FALSE
chr5	112839427	C	A	ENST00000257430	ENSG00000134982	APC	FALSE	FALSE
chr5	112839427	C	G	ENST00000257430	ENSG00000134982	APC	FALSE	FALSE
chr5	112839433	T	A	ENST00000257430	ENSG00000134982	APC	FALSE	FALSE
chr5	112839436	C	A	ENST00000257430	ENSG00000134982	APC	FALSE	FALSE
chr5	112839436	C	G	ENST00000257430	ENSG00000134982	APC	FALSE	FALSE
chr5	112839439	C	A	ENST00000257430	ENSG00000134982	APC	FALSE	FALSE
chr5	112839439	C	G	ENST00000257430	ENSG00000134982	APC	FALSE	FALSE
chr5	112839444	G	T	ENST00000257430	ENSG00000134982	APC	FALSE	FALSE
chr5	112839450	G	T	ENST00000257430	ENSG00000134982	APC	FALSE	FALSE
chr5	112839456	G	T	ENST00000257430	ENSG00000134982	APC	FALSE	FALSE
chr5	112839461	T	A	ENST00000257430	ENSG00000134982	APC	FALSE	FALSE
chr5	112839465	C	T	ENST00000257430	ENSG00000134982	APC	FALSE	FALSE
chr5	112839474	C	T	ENST00000257430	ENSG00000134982	APC	FALSE	FALSE
chr5	112839477	G	T	ENST00000257430	ENSG00000134982	APC	FALSE	FALSE
chr5	112839501	C	T	ENST00000257430	ENSG00000134982	APC	FALSE	FALSE
chr5	112839510	G	T	ENST00000257430	ENSG00000134982	APC	FALSE	FALSE
chr5	112839516	A	T	ENST00000257430	ENSG00000134982	APC	FALSE	FALSE
chr5	112839519	G	T	ENST00000257430	ENSG00000134982	APC	FALSE	FALSE
chr5	112839522	A	T	ENST00000257430	ENSG00000134982	APC	FALSE	FALSE
chr5	112839528	G	T	ENST00000257430	ENSG00000134982	APC	FALSE	FALSE
chr5	112839538	C	A	ENST00000257430	ENSG00000134982	APC	FALSE	FALSE
chr5	112839538	C	G	ENST00000257430	ENSG00000134982	APC	FALSE	FALSE
chr5	112839543	G	T	ENST00000257430	ENSG00000134982	APC	FALSE	FALSE
chr5	112839558	G	T	ENST00000257430	ENSG00000134982	APC	FALSE	FALSE
chr5	112839574	C	A	ENST00000257430	ENSG00000134982	APC	FALSE	FALSE
chr5	112839574	C	G	ENST00000257430	ENSG00000134982	APC	FALSE	FALSE
chr5	112839576	C	T	ENST00000257430	ENSG00000134982	APC	FALSE	FALSE
chr5	112839585	A	T	ENST00000257430	ENSG00000134982	APC	FALSE	FALSE
chr5	112839591	A	T	ENST00000257430	ENSG00000134982	APC	FALSE	FALSE
chr5	112839600	A	T	ENST00000257430	ENSG00000134982	APC	FALSE	FALSE
chr5	112839606	C	T	ENST00000257430	ENSG00000134982	APC	FALSE	FALSE
chr5	112839619	T	A	ENST00000257430	ENSG00000134982	APC	FALSE	FALSE
chr5	112839619	T	G	ENST00000257430	ENSG00000134982	APC	FALSE	FALSE
chr5	112839625	C	A	ENST00000257430	ENSG00000134982	APC	FALSE	FALSE
chr5	112839625	C	G	ENST00000257430	ENSG00000134982	APC	FALSE	FALSE
chr5	112839627	G	T	ENST00000257430	ENSG00000134982	APC	FALSE	FALSE
chr5	112839631	C	A	ENST00000257430	ENSG00000134982	APC	FALSE	FALSE
chr5	112839631	C	G	ENST00000257430	ENSG00000134982	APC	FALSE	FALSE
chr5	112839642	A	T	ENST00000257430	ENSG00000134982	APC	FALSE	FALSE
chr5	112839651	G	T	ENST00000257430	ENSG00000134982	APC	FALSE	FALSE
chr5	112839661	C	A	ENST00000257430	ENSG00000134982	APC	FALSE	FALSE
chr5	112839661	C	G	ENST00000257430	ENSG00000134982	APC	FALSE	FALSE
chr5	112839663	G	T	ENST00000257430	ENSG00000134982	APC	FALSE	FALSE
chr5	112839669	A	T	ENST00000257430	ENSG00000134982	APC	FALSE	FALSE
chr5	112839681	A	T	ENST00000257430	ENSG00000134982	APC	FALSE	FALSE
chr5	112839693	C	T	ENST00000257430	ENSG00000134982	APC	FALSE	FALSE
chr5	112839702	A	T	ENST00000257430	ENSG00000134982	APC	FALSE	FALSE
chr5	112839714	G	T	ENST00000257430	ENSG00000134982	APC	FALSE	FALSE
chr5	112839722	T	A	ENST00000257430	ENSG00000134982	APC	FALSE	FALSE
chr5	112839722	T	G	ENST00000257430	ENSG00000134982	APC	FALSE	FALSE
chr5	112839726	C	T	ENST00000257430	ENSG00000134982	APC	FALSE	FALSE
chr5	112839729	G	T	ENST00000257430	ENSG00000134982	APC	FALSE	FALSE
chr5	112839750	A	T	ENST00000257430	ENSG00000134982	APC	FALSE	FALSE
chr5	112839755	T	A	ENST00000257430	ENSG00000134982	APC	FALSE	FALSE
chr5	112839769	C	A	ENST00000257430	ENSG00000134982	APC	FALSE	FALSE
chr5	112839769	C	G	ENST00000257430	ENSG00000134982	APC	FALSE	FALSE
chr5	112839783	G	T	ENST00000257430	ENSG00000134982	APC	FALSE	FALSE
chr5	112839793	C	A	ENST00000257430	ENSG00000134982	APC	FALSE	FALSE
chr5	112839810	C	T	ENST00000257430	ENSG00000134982	APC	FALSE	FALSE
chr5	112839816	G	T	ENST00000257430	ENSG00000134982	APC	FALSE	FALSE
chr5	112839824	C	A	ENST00000257430	ENSG00000134982	APC	FALSE	FALSE
chr5	112839828	G	T	ENST00000257430	ENSG00000134982	APC	FALSE	FALSE
chr5	112839876	G	T	ENST00000257430	ENSG00000134982	APC	FALSE	FALSE
chr5	112839879	C	T	ENST00000257430	ENSG00000134982	APC	FALSE	FALSE
chr5	112839897	A	T	ENST00000257430	ENSG00000134982	APC	FALSE	FALSE
chr5	112839903	A	T	ENST00000257430	ENSG00000134982	APC	FALSE	FALSE
chr5	112839924	C	T	ENST00000257430	ENSG00000134982	APC	FALSE	FALSE
chr5	112839933	C	T	ENST00000257430	ENSG00000134982	APC	FALSE	FALSE
chr5	112839939	A	T	ENST00000257430	ENSG00000134982	APC	FALSE	FALSE
chr5	112839942	C	T	ENST00000257430	ENSG00000134982	APC	FALSE	FALSE
chr5	112839945	G	T	ENST00000257430	ENSG00000134982	APC	FALSE	FALSE
chr5	112839954	A	T	ENST00000257430	ENSG00000134982	APC	FALSE	FALSE
chr5	112839960	A	T	ENST00000257430	ENSG00000134982	APC	FALSE	FALSE
chr5	112839975	G	T	ENST00000257430	ENSG00000134982	APC	FALSE	FALSE
chr5	112839978	A	T	ENST00000257430	ENSG00000134982	APC	FALSE	FALSE
chr5	112839981	A	T	ENST00000257430	ENSG00000134982	APC	FALSE	FALSE
chr5	112839984	G	T	ENST00000257430	ENSG00000134982	APC	FALSE	FALSE
chr5	112839990	G	T	ENST00000257430	ENSG00000134982	APC	FALSE	FALSE
chr5	112839996	A	T	ENST00000257430	ENSG00000134982	APC	FALSE	FALSE
chr5	112839999	C	T	ENST00000257430	ENSG00000134982	APC	FALSE	FALSE
chr5	112840023	C	T	ENST00000257430	ENSG00000134982	APC	FALSE	FALSE
chr5	112840032	C	T	ENST00000257430	ENSG00000134982	APC	FALSE	FALSE
chr5	112840057	T	A	ENST00000257430	ENSG00000134982	APC	FALSE	FALSE
chr5	112840057	T	G	ENST00000257430	ENSG00000134982	APC	FALSE	FALSE
chr5	112840060	T	A	ENST00000257430	ENSG00000134982	APC	FALSE	FALSE
chr5	112840060	T	G	ENST00000257430	ENSG00000134982	APC	FALSE	FALSE
chr5	112840074	G	T	ENST00000257430	ENSG00000134982	APC	FALSE	FALSE
chr5	112840089	G	T	ENST00000257430	ENSG00000134982	APC	FALSE	FALSE
chr5	112840100	T	A	ENST00000257430	ENSG00000134982	APC	FALSE	FALSE
chr5	112840102	C	A	ENST00000257430	ENSG00000134982	APC	FALSE	FALSE
chr5	112840102	C	G	ENST00000257430	ENSG00000134982	APC	FALSE	FALSE
chr5	112840131	G	T	ENST00000257430	ENSG00000134982	APC	FALSE	FALSE
chr5	112840143	C	T	ENST00000257430	ENSG00000134982	APC	FALSE	FALSE
chr5	112840146	A	T	ENST00000257430	ENSG00000134982	APC	FALSE	FALSE
chr5	112840155	G	T	ENST00000257430	ENSG00000134982	APC	FALSE	FALSE
chr5	112840159	T	A	ENST00000257430	ENSG00000134982	APC	FALSE	FALSE
chr5	112840159	T	G	ENST00000257430	ENSG00000134982	APC	FALSE	FALSE
chr5	112840161	A	T	ENST00000257430	ENSG00000134982	APC	FALSE	FALSE
chr5	112840179	C	T	ENST00000257430	ENSG00000134982	APC	FALSE	FALSE
chr5	112840182	G	T	ENST00000257430	ENSG00000134982	APC	FALSE	FALSE
chr5	112840200	G	T	ENST00000257430	ENSG00000134982	APC	FALSE	FALSE
chr5	112840206	G	T	ENST00000257430	ENSG00000134982	APC	FALSE	FALSE
chr5	112840210	C	A	ENST00000257430	ENSG00000134982	APC	FALSE	FALSE
chr5	112840210	C	G	ENST00000257430	ENSG00000134982	APC	FALSE	FALSE
chr5	112840212	G	T	ENST00000257430	ENSG00000134982	APC	FALSE	FALSE
chr5	112840215	C	T	ENST00000257430	ENSG00000134982	APC	FALSE	FALSE
chr5	112840221	A	T	ENST00000257430	ENSG00000134982	APC	FALSE	FALSE
chr5	112840224	G	T	ENST00000257430	ENSG00000134982	APC	FALSE	FALSE
chr5	112840228	C	A	ENST00000257430	ENSG00000134982	APC	FALSE	FALSE
chr5	112840228	C	G	ENST00000257430	ENSG00000134982	APC	FALSE	FALSE
chr5	112840233	G	T	ENST00000257430	ENSG00000134982	APC	FALSE	FALSE
chr5	112840239	C	T	ENST00000257430	ENSG00000134982	APC	FALSE	FALSE
chr5	112840242	G	T	ENST00000257430	ENSG00000134982	APC	FALSE	FALSE
chr5	112840245	A	T	ENST00000257430	ENSG00000134982	APC	FALSE	FALSE
chr5	112840248	G	T	ENST00000257430	ENSG00000134982	APC	FALSE	FALSE
chr5	112840254	G	T	ENST00000257430	ENSG00000134982	APC	FALSE	FALSE
chr5	112840257	A	T	ENST00000257430	ENSG00000134982	APC	FALSE	FALSE
chr5	112840272	G	T	ENST00000257430	ENSG00000134982	APC	FALSE	FALSE
chr5	112840275	A	T	ENST00000257430	ENSG00000134982	APC	FALSE	FALSE
chr5	112840285	T	A	ENST00000257430	ENSG00000134982	APC	FALSE	FALSE
chr5	112840285	T	G	ENST00000257430	ENSG00000134982	APC	FALSE	FALSE
chr5	112840294	C	A	ENST00000257430	ENSG00000134982	APC	FALSE	FALSE
chr5	112840294	C	G	ENST00000257430	ENSG00000134982	APC	FALSE	FALSE
chr5	112840311	G	T	ENST00000257430	ENSG00000134982	APC	FALSE	FALSE
chr5	112840320	G	T	ENST00000257430	ENSG00000134982	APC	FALSE	FALSE
chr5	112840323	G	T	ENST00000257430	ENSG00000134982	APC	FALSE	FALSE
chr5	112840328	T	A	ENST00000257430	ENSG00000134982	APC	FALSE	FALSE
chr5	112840350	A	T	ENST00000257430	ENSG00000134982	APC	FALSE	FALSE
chr5	112840354	C	A	ENST00000257430	ENSG00000134982	APC	FALSE	FALSE
chr5	112840354	C	G	ENST00000257430	ENSG00000134982	APC	FALSE	FALSE
chr5	112840357	C	A	ENST00000257430	ENSG00000134982	APC	FALSE	FALSE
chr5	112840357	C	G	ENST00000257430	ENSG00000134982	APC	FALSE	FALSE
chr5	112840362	A	T	ENST00000257430	ENSG00000134982	APC	FALSE	FALSE
chr5	112840368	A	T	ENST00000257430	ENSG00000134982	APC	FALSE	FALSE
chr5	112840371	A	T	ENST00000257430	ENSG00000134982	APC	FALSE	FALSE
chr5	112840380	C	T	ENST00000257430	ENSG00000134982	APC	FALSE	FALSE
chr5	112840390	C	A	ENST00000257430	ENSG00000134982	APC	FALSE	FALSE
chr5	112840390	C	G	ENST00000257430	ENSG00000134982	APC	FALSE	FALSE
chr5	112840392	A	T	ENST00000257430	ENSG00000134982	APC	FALSE	FALSE
chr5	112840396	T	A	ENST00000257430	ENSG00000134982	APC	FALSE	FALSE
chr5	112840396	T	G	ENST00000257430	ENSG00000134982	APC	FALSE	FALSE
chr5	112840416	A	T	ENST00000257430	ENSG00000134982	APC	FALSE	FALSE
chr5	112840425	C	T	ENST00000257430	ENSG00000134982	APC	FALSE	FALSE
chr5	112840439	C	A	ENST00000257430	ENSG00000134982	APC	FALSE	FALSE
chr5	112840439	C	G	ENST00000257430	ENSG00000134982	APC	FALSE	FALSE
chr5	112840440	A	T	ENST00000257430	ENSG00000134982	APC	FALSE	FALSE
chr5	112840453	C	A	ENST00000257430	ENSG00000134982	APC	FALSE	FALSE
chr5	112840453	C	G	ENST00000257430	ENSG00000134982	APC	FALSE	FALSE
chr5	112840455	C	T	ENST00000257430	ENSG00000134982	APC	FALSE	FALSE
chr5	112840465	T	A	ENST00000257430	ENSG00000134982	APC	FALSE	FALSE
chr5	112840467	C	T	ENST00000257430	ENSG00000134982	APC	FALSE	FALSE
chr5	112840473	C	T	ENST00000257430	ENSG00000134982	APC	FALSE	FALSE
chr5	112840476	A	T	ENST00000257430	ENSG00000134982	APC	FALSE	FALSE
chr5	112840520	T	A	ENST00000257430	ENSG00000134982	APC	FALSE	FALSE
chr5	112840520	T	G	ENST00000257430	ENSG00000134982	APC	FALSE	FALSE
chr5	112840523	T	A	ENST00000257430	ENSG00000134982	APC	FALSE	FALSE
chr5	112840527	G	T	ENST00000257430	ENSG00000134982	APC	FALSE	FALSE
chr5	112840581	G	T	ENST00000257430	ENSG00000134982	APC	FALSE	FALSE
chr5	112840596	G	T	ENST00000257430	ENSG00000134982	APC	FALSE	FALSE
chr5	112840600	T	A	ENST00000257430	ENSG00000134982	APC	FALSE	FALSE
chr5	112840600	T	G	ENST00000257430	ENSG00000134982	APC	FALSE	FALSE
chr5	112840608	G	T	ENST00000257430	ENSG00000134982	APC	FALSE	FALSE
chr5	112840611	G	T	ENST00000257430	ENSG00000134982	APC	FALSE	FALSE
chr5	112840614	G	T	ENST00000257430	ENSG00000134982	APC	FALSE	FALSE
chr5	112840620	A	T	ENST00000257430	ENSG00000134982	APC	FALSE	FALSE
chr5	112840623	G	T	ENST00000257430	ENSG00000134982	APC	FALSE	FALSE
chr5	112840632	C	T	ENST00000257430	ENSG00000134982	APC	FALSE	FALSE
chr5	112840636	C	A	ENST00000257430	ENSG00000134982	APC	FALSE	FALSE
chr5	112840636	C	G	ENST00000257430	ENSG00000134982	APC	FALSE	FALSE
chr5	112840641	G	T	ENST00000257430	ENSG00000134982	APC	FALSE	FALSE
chr5	112840647	G	T	ENST00000257430	ENSG00000134982	APC	FALSE	FALSE
chr5	112840650	A	T	ENST00000257430	ENSG00000134982	APC	FALSE	FALSE
chr5	112840653	C	T	ENST00000257430	ENSG00000134982	APC	FALSE	FALSE
chr5	112840671	G	T	ENST00000257430	ENSG00000134982	APC	FALSE	FALSE
chr5	112840677	A	T	ENST00000257430	ENSG00000134982	APC	FALSE	FALSE
chr5	112840689	G	T	ENST00000257430	ENSG00000134982	APC	FALSE	FALSE
chr5	112840695	C	T	ENST00000257430	ENSG00000134982	APC	FALSE	FALSE
chr5	112840698	G	T	ENST00000257430	ENSG00000134982	APC	FALSE	FALSE
chr5	112840701	G	T	ENST00000257430	ENSG00000134982	APC	FALSE	FALSE
chr5	112840704	A	T	ENST00000257430	ENSG00000134982	APC	FALSE	FALSE
chr5	112840711	C	A	ENST00000257430	ENSG00000134982	APC	FALSE	FALSE
chr5	112840711	C	G	ENST00000257430	ENSG00000134982	APC	FALSE	FALSE
chr5	112840728	G	T	ENST00000257430	ENSG00000134982	APC	FALSE	FALSE
chr5	112840732	T	A	ENST00000257430	ENSG00000134982	APC	FALSE	FALSE
chr5	112840743	A	T	ENST00000257430	ENSG00000134982	APC	FALSE	FALSE
chr5	112840749	G	T	ENST00000257430	ENSG00000134982	APC	FALSE	FALSE
chr5	112840752	G	T	ENST00000257430	ENSG00000134982	APC	FALSE	FALSE
chr5	112840770	G	T	ENST00000257430	ENSG00000134982	APC	FALSE	FALSE
chr5	112840775	C	A	ENST00000257430	ENSG00000134982	APC	FALSE	FALSE
chr5	112840794	A	T	ENST00000257430	ENSG00000134982	APC	FALSE	FALSE
chr5	112840800	A	T	ENST00000257430	ENSG00000134982	APC	FALSE	FALSE
chr5	112840809	A	T	ENST00000257430	ENSG00000134982	APC	FALSE	FALSE
chr5	112840824	A	T	ENST00000257430	ENSG00000134982	APC	FALSE	FALSE
chr5	112840827	A	T	ENST00000257430	ENSG00000134982	APC	FALSE	FALSE
chr5	112840839	C	T	ENST00000257430	ENSG00000134982	APC	FALSE	FALSE
chr5	112840845	C	T	ENST00000257430	ENSG00000134982	APC	FALSE	FALSE
chr5	112840848	C	T	ENST00000257430	ENSG00000134982	APC	FALSE	FALSE
chr5	112840878	A	T	ENST00000257430	ENSG00000134982	APC	FALSE	FALSE
chr5	112840884	C	T	ENST00000257430	ENSG00000134982	APC	FALSE	FALSE
chr5	112840888	T	A	ENST00000257430	ENSG00000134982	APC	FALSE	FALSE
chr5	112840888	T	G	ENST00000257430	ENSG00000134982	APC	FALSE	FALSE
chr5	112840896	A	T	ENST00000257430	ENSG00000134982	APC	FALSE	FALSE
chr5	112840899	A	T	ENST00000257430	ENSG00000134982	APC	FALSE	FALSE
chr5	112840902	A	T	ENST00000257430	ENSG00000134982	APC	FALSE	FALSE
chr5	112840905	A	T	ENST00000257430	ENSG00000134982	APC	FALSE	FALSE
chr5	112840915	C	A	ENST00000257430	ENSG00000134982	APC	FALSE	FALSE
chr5	112840915	C	G	ENST00000257430	ENSG00000134982	APC	FALSE	FALSE
chr5	112840923	A	T	ENST00000257430	ENSG00000134982	APC	FALSE	FALSE
chr5	112840935	C	T	ENST00000257430	ENSG00000134982	APC	FALSE	FALSE
chr5	112840944	G	T	ENST00000257430	ENSG00000134982	APC	FALSE	FALSE
chr5	112840949	T	A	ENST00000257430	ENSG00000134982	APC	FALSE	FALSE
chr5	112840949	T	G	ENST00000257430	ENSG00000134982	APC	FALSE	FALSE
chr5	112840962	A	T	ENST00000257430	ENSG00000134982	APC	FALSE	FALSE
chr5	112840965	A	T	ENST00000257430	ENSG00000134982	APC	FALSE	FALSE
chr5	112840978	C	A	ENST00000257430	ENSG00000134982	APC
chr5	112840978	C	G	ENST00000257430	ENSG00000134982	APC	FALSE	FALSE
chr5	112840980	A	T	ENST00000257430	ENSG00000134982	APC	FALSE	FALSE
chr5	112840990	T	A	ENST00000257430	ENSG00000134982	APC	FALSE	FALSE
chr5	112840990	T	G	ENST00000257430	ENSG00000134982	APC	FALSE	FALSE
chr5	112840998	G	T	ENST00000257430	ENSG00000134982	APC	FALSE	FALSE
chr5	112841001	A	T	ENST00000257430	ENSG00000134982	APC	FALSE	FALSE
chr5	112841011	C	A	ENST00000257430	ENSG00000134982	APC	FALSE	FALSE
chr5	112841011	C	G	ENST00000257430	ENSG00000134982	APC	FALSE	FALSE
chr5	112841019	A	T	ENST00000257430	ENSG00000134982	APC	FALSE	FALSE
chr5	112841026	C	A	ENST00000257430	ENSG00000134982	APC	FALSE	FALSE
chr5	112841026	C	G	ENST00000257430	ENSG00000134982	APC	FALSE	FALSE
chr5	112841028	A	T	ENST00000257430	ENSG00000134982	APC	FALSE	FALSE
chr5	112841031	A	T	ENST00000257430	ENSG00000134982	APC	FALSE	FALSE
chr5	112841034	C	T	ENST00000257430	ENSG00000134982	APC	FALSE	FALSE
chr5	112841041	T	A	ENST00000257430	ENSG00000134982	APC	FALSE	FALSE
chr5	112841043	A	T	ENST00000257430	ENSG00000134982	APC	FALSE	FALSE
chr5	112841055	A	T	ENST00000257430	ENSG00000134982	APC	FALSE	FALSE
chr5	112841070	A	T	ENST00000257430	ENSG00000134982	APC	FALSE	FALSE
chr5	112841085	G	T	ENST00000257430	ENSG00000134982	APC	FALSE	FALSE
chr5	112841091	A	T	ENST00000257430	ENSG00000134982	APC	FALSE	FALSE
chr5	112841097	A	T	ENST00000257430	ENSG00000134982	APC	FALSE	FALSE
chr5	112841100	G	T	ENST00000257430	ENSG00000134982	APC	FALSE	FALSE
chr5	112841119	C	A	ENST00000257430	ENSG00000134982	APC	FALSE	FALSE
chr5	112841119	C	G	ENST00000257430	ENSG00000134982	APC	FALSE	FALSE
chr5	112841132	C	A	ENST00000257430	ENSG00000134982	APC	FALSE	FALSE
chr5	112841132	C	G	ENST00000257430	ENSG00000134982	APC	FALSE	FALSE
chr5	112841142	G	T	ENST00000257430	ENSG00000134982	APC	FALSE	FALSE
chr5	112841145	G	T	ENST00000257430	ENSG00000134982	APC	FALSE	FALSE
chr5	112841156	C	A	ENST00000257430	ENSG00000134982	APC	FALSE	FALSE
chr5	112841156	C	G	ENST00000257430	ENSG00000134982	APC	FALSE	FALSE
chr5	112841159	T	A	ENST00000257430	ENSG00000134982	APC	FALSE	FALSE
chr5	112841164	C	A	ENST00000257430	ENSG00000134982	APC	FALSE	FALSE
chr5	112841164	C	G	ENST00000257430	ENSG00000134982	APC	FALSE	FALSE
chr5	112841166	C	T	ENST00000257430	ENSG00000134982	APC	FALSE	FALSE
chr5	112841179	T	A	ENST00000257430	ENSG00000134982	APC	FALSE	FALSE
chr5	112841223	G	T	ENST00000257430	ENSG00000134982	APC	FALSE	FALSE
chr5	112841226	A	T	ENST00000257430	ENSG00000134982	APC	FALSE	FALSE
chr5	112841232	G	T	ENST00000257430	ENSG00000134982	APC	FALSE	FALSE
chr5	112841236	T	A	ENST00000257430	ENSG00000134982	APC	FALSE	FALSE
chr5	112841236	T	G	ENST00000257430	ENSG00000134982	APC	FALSE	FALSE
chr5	112841238	A	T	ENST00000257430	ENSG00000134982	APC	FALSE	FALSE
chr5	112841241	A	T	ENST00000257430	ENSG00000134982	APC	FALSE	FALSE
chr5	112841247	A	T	ENST00000257430	ENSG00000134982	APC	FALSE	FALSE
chr5	112841250	G	T	ENST00000257430	ENSG00000134982	APC	FALSE	FALSE
chr5	112841256	A	T	ENST00000257430	ENSG00000134982	APC	FALSE	FALSE
chr5	112841259	G	T	ENST00000257430	ENSG00000134982	APC	FALSE	FALSE
chr5	112841263	C	A	ENST00000257430	ENSG00000134982	APC	FALSE	FALSE
chr5	112841263	C	G	ENST00000257430	ENSG00000134982	APC	FALSE	FALSE
chr5	112841265	G	T	ENST00000257430	ENSG00000134982	APC	FALSE	FALSE
chr5	112841271	A	T	ENST00000257430	ENSG00000134982	APC	FALSE	FALSE
chr5	112841289	G	T	ENST00000257430	ENSG00000134982	APC	FALSE	FALSE
chr5	112841304	C	T	ENST00000257430	ENSG00000134982	APC	FALSE	FALSE
chr5	112841307	C	T	ENST00000257430	ENSG00000134982	APC	FALSE	FALSE
chr5	112841311	C	A	ENST00000257430	ENSG00000134982	APC	FALSE	FALSE
chr5	112841311	C	G	ENST00000257430	ENSG00000134982	APC	FALSE	FALSE
chr5	112841319	A	T	ENST00000257430	ENSG00000134982	APC	FALSE	FALSE
chr5	112841325	C	T	ENST00000257430	ENSG00000134982	APC	FALSE	FALSE
chr5	112841337	A	T	ENST00000257430	ENSG00000134982	APC	FALSE	FALSE
chr5	112841340	C	T	ENST00000257430	ENSG00000134982	APC	FALSE	FALSE
chr5	112841352	C	T	ENST00000257430	ENSG00000134982	APC	FALSE	FALSE
chr5	112841358	C	T	ENST00000257430	ENSG00000134982	APC	FALSE	FALSE
chr5	112841364	A	T	ENST00000257430	ENSG00000134982	APC	FALSE	FALSE
chr5	112841376	C	T	ENST00000257430	ENSG00000134982	APC	FALSE	FALSE
chr5	112841379	A	T	ENST00000257430	ENSG00000134982	APC	FALSE	FALSE
chr5	112841382	C	T	ENST00000257430	ENSG00000134982	APC	FALSE	FALSE
chr5	112841397	C	T	ENST00000257430	ENSG00000134982	APC	FALSE	FALSE
chr5	112841401	C	A	ENST00000257430	ENSG00000134982	APC	FALSE	FALSE
chr5	112841401	C	G	ENST00000257430	ENSG00000134982	APC	FALSE	FALSE
chr5	112841406	A	T	ENST00000257430	ENSG00000134982	APC	FALSE	FALSE
chr5	112841421	A	T	ENST00000257430	ENSG00000134982	APC	FALSE	FALSE
chr5	112841439	G	T	ENST00000257430	ENSG00000134982	APC	FALSE	FALSE
chr5	112841442	A	T	ENST00000257430	ENSG00000134982	APC	FALSE	FALSE
chr5	112841446	T	A	ENST00000257430	ENSG00000134982	APC	FALSE	FALSE
chr5	112841446	T	G	ENST00000257430	ENSG00000134982	APC	FALSE	FALSE
chr5	112841448	C	T	ENST00000257430	ENSG00000134982	APC	FALSE	FALSE
chr5	112841463	G	T	ENST00000257430	ENSG00000134982	APC	FALSE	FALSE
chr5	112841480	C	A	ENST00000257430	ENSG00000134982	APC	FALSE	FALSE
chr5	112841523	C	T	ENST00000257430	ENSG00000134982	APC	FALSE	FALSE
chr5	112841526	G	T	ENST00000257430	ENSG00000134982	APC	FALSE	FALSE
chr5	112841538	A	T	ENST00000257430	ENSG00000134982	APC	FALSE	FALSE
chr5	112841541	G	T	ENST00000257430	ENSG00000134982	APC	FALSE	FALSE
chr5	112841547	G	T	ENST00000257430	ENSG00000134982	APC	FALSE	FALSE
chr5	112841556	A	T	ENST00000257430	ENSG00000134982	APC	FALSE	FALSE
chr5	112841559	G	T	ENST00000257430	ENSG00000134982	APC	FALSE	FALSE
chr5	112841565	G	T	ENST00000257430	ENSG00000134982	APC	FALSE	FALSE
chr5	112841578	C	A	ENST00000257430	ENSG00000134982	APC	FALSE	FALSE
chr5	112841578	C	G	ENST00000257430	ENSG00000134982	APC	FALSE	FALSE
chr5	112841580	C	T	ENST00000257430	ENSG00000134982	APC	FALSE	FALSE
chr5	112841583	G	T	ENST00000257430	ENSG00000134982	APC	FALSE	FALSE
chr5	112841586	G	T	ENST00000257430	ENSG00000134982	APC	FALSE	FALSE
chr5	112841595	A	T	ENST00000257430	ENSG00000134982	APC	FALSE	FALSE
chr5	112841601	C	T	ENST00000257430	ENSG00000134982	APC	FALSE	FALSE
chr5	112841608	C	A	ENST00000257430	ENSG00000134982	APC	FALSE	FALSE
chr5	112841608	C	G	ENST00000257430	ENSG00000134982	APC	FALSE	FALSE
chr5	112841615	T	A	ENST00000257430	ENSG00000134982	APC	FALSE	FALSE
chr5	112841615	T	G	ENST00000257430	ENSG00000134982	APC	FALSE	FALSE
chr5	112841622	A	T	ENST00000257430	ENSG00000134982	APC	FALSE	FALSE
chr5	112841626	C	A	ENST00000257430	ENSG00000134982	APC	FALSE	FALSE
chr5	112841626	C	G	ENST00000257430	ENSG00000134982	APC	FALSE	FALSE
chr5	112841637	G	T	ENST00000257430	ENSG00000134982	APC	FALSE	FALSE
chr5	112841654	T	A	ENST00000257430	ENSG00000134982	APC	FALSE	FALSE
chr5	112841659	C	A	ENST00000257430	ENSG00000134982	APC	FALSE	FALSE
chr5	112841659	C	G	ENST00000257430	ENSG00000134982	APC	FALSE	FALSE
chr5	112841661	A	T	ENST00000257430	ENSG00000134982	APC	FALSE	FALSE
chr5	112841697	G	T	ENST00000257430	ENSG00000134982	APC	FALSE	FALSE
chr5	112841710	T	A	ENST00000257430	ENSG00000134982	APC	FALSE	FALSE
chr5	112841712	C	T	ENST00000257430	ENSG00000134982	APC	FALSE	FALSE
chr5	112841715	G	T	ENST00000257430	ENSG00000134982	APC	FALSE	FALSE
chr5	112841720	T	A	ENST00000257430	ENSG00000134982	APC	FALSE	FALSE
chr5	112841739	A	T	ENST00000257430	ENSG00000134982	APC	FALSE	FALSE
chr5	112841742	A	T	ENST00000257430	ENSG00000134982	APC	FALSE	FALSE
chr5	112841745	A	T	ENST00000257430	ENSG00000134982	APC	FALSE	FALSE
chr5	112841748	A	T	ENST00000257430	ENSG00000134982	APC	FALSE	FALSE
chr5	112841755	C	A	ENST00000257430	ENSG00000134982	APC	FALSE	FALSE
chr5	112841755	C	G	ENST00000257430	ENSG00000134982	APC	FALSE	FALSE
chr5	112841757	A	T	ENST00000257430	ENSG00000134982	APC	FALSE	FALSE
chr5	112841763	A	T	ENST00000257430	ENSG00000134982	APC	FALSE	FALSE
chr5	112841775	G	T	ENST00000257430	ENSG00000134982	APC	FALSE	FALSE
chr5	112841778	A	T	ENST00000257430	ENSG00000134982	APC	FALSE	FALSE
chr5	112841790	A	T	ENST00000257430	ENSG00000134982	APC	FALSE	FALSE
chr5	112841809	T	A	ENST00000257430	ENSG00000134982	APC	FALSE	FALSE
chr5	112841809	T	G	ENST00000257430	ENSG00000134982	APC	FALSE	FALSE
chr5	112841814	G	T	ENST00000257430	ENSG00000134982	APC	FALSE	FALSE
chr5	112841833	T	A	ENST00000257430	ENSG00000134982	APC	FALSE	FALSE
chr5	112841835	A	T	ENST00000257430	ENSG00000134982	APC	FALSE	FALSE
chr5	112841844	C	T	ENST00000257430	ENSG00000134982	APC	FALSE	FALSE
chr5	112841847	A	T	ENST00000257430	ENSG00000134982	APC	FALSE	FALSE
chr5	112841857	C	A	ENST00000257430	ENSG00000134982	APC	FALSE	FALSE
chr5	112841857	C	G	ENST00000257430	ENSG00000134982	APC	FALSE	FALSE
chr5	112841859	G	T	ENST00000257430	ENSG00000134982	APC	FALSE	FALSE
chr5	112841881	C	A	ENST00000257430	ENSG00000134982	APC	FALSE	FALSE
chr5	112841881	C	G	ENST00000257430	ENSG00000134982	APC	FALSE	FALSE
chr5	112841883	G	T	ENST00000257430	ENSG00000134982	APC	FALSE	FALSE
chr5	112841896	G	A	ENST00000257430	ENSG00000134982	APC	FALSE	FALSE
chr5	112841897	G	A	ENST00000257430	ENSG00000134982	APC	FALSE	FALSE
chr5	112841898	A	T	ENST00000257430	ENSG00000134982	APC	FALSE	FALSE
chr5	112841907	C	T	ENST00000257430	ENSG00000134982	APC	FALSE	FALSE
chr5	112841910	G	T	ENST00000257430	ENSG00000134982	APC	FALSE	FALSE
chr5	112841938	T	A	ENST00000257430	ENSG00000134982	APC	FALSE	FALSE
chr5	112841938	T	G	ENST00000257430	ENSG00000134982	APC	FALSE	FALSE
chr5	112841943	C	T	ENST00000257430	ENSG00000134982	APC	FALSE	FALSE
chr5	112841963	T	A	ENST00000257430	ENSG00000134982	APC	FALSE	FALSE
chr5	112841965	T	A	ENST00000257430	ENSG00000134982	APC	FALSE	FALSE
chr5	112841965	T	G	ENST00000257430	ENSG00000134982	APC	FALSE	FALSE
chr5	112841970	A	T	ENST00000257430	ENSG00000134982	APC	FALSE	FALSE
chr5	112841973	C	T	ENST00000257430	ENSG00000134982	APC	FALSE	FALSE
chr5	112841980	C	A	ENST00000257430	ENSG00000134982	APC	FALSE	FALSE
chr5	112841989	C	A	ENST00000257430	ENSG00000134982	APC	FALSE	FALSE
chr5	112841989	C	G	ENST00000257430	ENSG00000134982	APC	FALSE	FALSE
chr5	112842009	A	T	ENST00000257430	ENSG00000134982	APC	FALSE	FALSE
chr5	112842013	C	A	ENST00000257430	ENSG00000134982	APC	FALSE	FALSE
chr5	112842013	C	G	ENST00000257430	ENSG00000134982	APC	FALSE	FALSE
chr5	112842015	G	T	ENST00000257430	ENSG00000134982	APC	FALSE	FALSE
chr5	112842027	G	T	ENST00000257430	ENSG00000134982	APC	FALSE	FALSE
chr5	112842031	C	A	ENST00000257430	ENSG00000134982	APC	FALSE	FALSE
chr5	112842031	C	G	ENST00000257430	ENSG00000134982	APC	FALSE	FALSE
chr5	112842054	C	T	ENST00000257430	ENSG00000134982	APC	FALSE	FALSE
chr5	112842057	G	T	ENST00000257430	ENSG00000134982	APC	FALSE	FALSE
chr5	112842060	G	T	ENST00000257430	ENSG00000134982	APC	FALSE	FALSE
chr5	112842063	A	T	ENST00000257430	ENSG00000134982	APC	FALSE	FALSE
chr5	112842081	A	T	ENST00000257430	ENSG00000134982	APC	FALSE	FALSE
chr5	112842090	C	T	ENST00000257430	ENSG00000134982	APC	FALSE	FALSE
chr5	112842099	A	T	ENST00000257430	ENSG00000134982	APC	FALSE	FALSE
chr5	112842108	G	T	ENST00000257430	ENSG00000134982	APC	FALSE	FALSE
chr5	112842111	A	T	ENST00000257430	ENSG00000134982	APC	FALSE	FALSE
chr5	112842121	T	A	ENST00000257430	ENSG00000134982	APC	FALSE	FALSE
chr5	112842123	G	T	ENST00000257430	ENSG00000134982	APC	FALSE	FALSE
chr5	112842129	A	T	ENST00000257430	ENSG00000134982	APC	FALSE	FALSE
chr5	112842132	A	T	ENST00000257430	ENSG00000134982	APC	FALSE	FALSE
chr5	112842138	G	T	ENST00000257430	ENSG00000134982	APC	FALSE	FALSE
chr5	112842144	G	T	ENST00000257430	ENSG00000134982	APC	FALSE	FALSE
chr5	112842150	A	T	ENST00000257430	ENSG00000134982	APC	FALSE	FALSE
chr5	112842153	G	T	ENST00000257430	ENSG00000134982	APC	FALSE	FALSE
chr5	112842159	A	T	ENST00000257430	ENSG00000134982	APC	FALSE	FALSE
chr5	112842162	G	T	ENST00000257430	ENSG00000134982	APC	FALSE	FALSE
chr5	112842165	G	T	ENST00000257430	ENSG00000134982	APC	FALSE	FALSE
chr5	112842168	A	T	ENST00000257430	ENSG00000134982	APC	FALSE	FALSE
chr5	112842171	A	T	ENST00000257430	ENSG00000134982	APC
chr5	112842179	T	A	ENST00000257430	ENSG00000134982	APC	FALSE	FALSE
chr5	112842179	T	G	ENST00000257430	ENSG00000134982	APC	FALSE	FALSE
chr5	112842180	A	T	ENST00000257430	ENSG00000134982	APC	FALSE	FALSE
chr5	112842187	T	A	ENST00000257430	ENSG00000134982	APC	FALSE	FALSE
chr5	112842195	G	T	ENST00000257430	ENSG00000134982	APC	FALSE	FALSE
chr5	112842198	A	T	ENST00000257430	ENSG00000134982	APC	FALSE	FALSE
chr5	112842204	C	T	ENST00000257430	ENSG00000134982	APC	FALSE	FALSE
chr5	112842214	C	A	ENST00000257430	ENSG00000134982	APC	FALSE	FALSE
chr5	112842214	C	G	ENST00000257430	ENSG00000134982	APC	FALSE	FALSE
chr5	112842216	G	T	ENST00000257430	ENSG00000134982	APC	FALSE	FALSE
chr5	112842223	C	A	ENST00000257430	ENSG00000134982	APC	FALSE	FALSE
chr5	112842223	C	G	ENST00000257430	ENSG00000134982	APC	FALSE	FALSE
chr5	112842228	C	T	ENST00000257430	ENSG00000134982	APC	FALSE	FALSE
chr5	112842234	A	T	ENST00000257430	ENSG00000134982	APC	FALSE	FALSE
chr5	112842237	C	T	ENST00000257430	ENSG00000134982	APC	FALSE	FALSE
chr5	112842246	C	T	ENST00000257430	ENSG00000134982	APC	FALSE	FALSE
chr5	112842262	C	A	ENST00000257430	ENSG00000134982	APC	FALSE	FALSE
chr5	112842262	C	G	ENST00000257430	ENSG00000134982	APC	FALSE	FALSE
chr5	112842270	C	T	ENST00000257430	ENSG00000134982	APC	FALSE	FALSE
chr5	112842297	G	T	ENST00000257430	ENSG00000134982	APC	FALSE	FALSE
chr5	112842303	C	T	ENST00000257430	ENSG00000134982	APC	FALSE	FALSE
chr5	112842316	C	A	ENST00000257430	ENSG00000134982	APC	FALSE	FALSE
chr5	112842316	C	G	ENST00000257430	ENSG00000134982	APC	FALSE	FALSE
chr5	112842336	A	T	ENST00000257430	ENSG00000134982	APC	FALSE	FALSE
chr5	112842339	A	T	ENST00000257430	ENSG00000134982	APC	FALSE	FALSE
chr5	112842354	A	T	ENST00000257430	ENSG00000134982	APC	FALSE	FALSE
chr5	112842369	A	T	ENST00000257430	ENSG00000134982	APC	FALSE	FALSE
chr5	112842381	G	T	ENST00000257430	ENSG00000134982	APC	FALSE	FALSE
chr5	112842387	C	T	ENST00000257430	ENSG00000134982	APC	FALSE	FALSE
chr5	112842408	A	T	ENST00000257430	ENSG00000134982	APC	FALSE	FALSE
chr5	112842411	G	T	ENST00000257430	ENSG00000134982	APC	FALSE	FALSE
chr5	112842417	A	T	ENST00000257430	ENSG00000134982	APC	FALSE	FALSE
chr5	112842429	A	T	ENST00000257430	ENSG00000134982	APC	FALSE	FALSE
chr5	112842433	C	A	ENST00000257430	ENSG00000134982	APC	FALSE	FALSE
chr5	112842433	C	G	ENST00000257430	ENSG00000134982	APC	FALSE	FALSE
chr5	112842435	G	T	ENST00000257430	ENSG00000134982	APC	FALSE	FALSE
chr5	112842439	T	A	ENST00000257430	ENSG00000134982	APC	FALSE	FALSE
chr5	112842439	T	G	ENST00000257430	ENSG00000134982	APC	FALSE	FALSE
chr5	112842456	C	T	ENST00000257430	ENSG00000134982	APC	FALSE	FALSE
chr5	112842465	C	T	ENST00000257430	ENSG00000134982	APC	FALSE	FALSE
chr5	112842478	C	A	ENST00000257430	ENSG00000134982	APC	FALSE	FALSE
chr5	112842478	C	G	ENST00000257430	ENSG00000134982	APC	FALSE	FALSE
chr5	112842483	A	T	ENST00000257430	ENSG00000134982	APC	FALSE	FALSE
chr5	112842495	A	T	ENST00000257430	ENSG00000134982	APC	FALSE	FALSE
chr5	112842499	C	A	ENST00000257430	ENSG00000134982	APC	FALSE	FALSE
chr5	112842499	C	G	ENST00000257430	ENSG00000134982	APC	FALSE	FALSE
chr5	112842501	G	T	ENST00000257430	ENSG00000134982	APC	FALSE	FALSE
chr5	112842507	A	T	ENST00000257430	ENSG00000134982	APC	FALSE	FALSE
chr5	112842514	C	A	ENST00000257430	ENSG00000134982	APC	FALSE	FALSE
chr5	112842523	C	A	ENST00000257430	ENSG00000134982	APC	FALSE	FALSE
chr5	112842523	C	G	ENST00000257430	ENSG00000134982	APC	FALSE	FALSE
chr5	112842525	A	T	ENST00000257430	ENSG00000134982	APC	FALSE	FALSE
chr5	112842534	C	T	ENST00000257430	ENSG00000134982	APC	FALSE	FALSE
chr5	112842537	C	T	ENST00000257430	ENSG00000134982	APC	FALSE	FALSE
chr5	112842544	T	A	ENST00000257430	ENSG00000134982	APC	FALSE	FALSE
chr5	112842544	T	G	ENST00000257430	ENSG00000134982	APC	FALSE	FALSE
chr5	112842549	A	T	ENST00000257430	ENSG00000134982	APC	FALSE	FALSE
chr5	112842558	C	T	ENST00000257430	ENSG00000134982	APC	FALSE	FALSE
chr5	112842570	C	T	ENST00000257430	ENSG00000134982	APC	FALSE	FALSE
chr5	112842577	C	A	ENST00000257430	ENSG00000134982	APC	FALSE	FALSE
chr5	112842577	C	G	ENST00000257430	ENSG00000134982	APC	FALSE	FALSE
chr5	112842591	A	T	ENST00000257430	ENSG00000134982	APC	FALSE	FALSE
chr5	112842597	G	T	ENST00000257430	ENSG00000134982	APC	FALSE	FALSE
chr5	112842615	A	T	ENST00000257430	ENSG00000134982	APC	FALSE	FALSE
chr5	112842619	T	A	ENST00000257430	ENSG00000134982	APC	FALSE	FALSE
chr5	112842619	T	G	ENST00000257430	ENSG00000134982	APC	FALSE	FALSE
chr5	112842624	C	T	ENST00000257430	ENSG00000134982	APC	FALSE	FALSE
chr5	112842640	C	A	ENST00000257430	ENSG00000134982	APC	FALSE	FALSE
chr5	112842640	C	G	ENST00000257430	ENSG00000134982	APC	FALSE	FALSE
chr5	112842658	C	A	ENST00000257430	ENSG00000134982	APC	FALSE	FALSE
chr5	112842658	C	G	ENST00000257430	ENSG00000134982	APC	FALSE	FALSE
chr5	112842663	A	T	ENST00000257430	ENSG00000134982	APC	FALSE	FALSE
chr5	112842670	C	A	ENST00000257430	ENSG00000134982	APC	FALSE	FALSE
chr5	112842670	C	G	ENST00000257430	ENSG00000134982	APC	FALSE	FALSE
chr5	112842678	G	T	ENST00000257430	ENSG00000134982	APC	FALSE	FALSE
chr5	112842681	A	T	ENST00000257430	ENSG00000134982	APC	FALSE	FALSE
chr5	112842688	C	A	ENST00000257430	ENSG00000134982	APC	FALSE	FALSE
chr5	112842688	C	G	ENST00000257430	ENSG00000134982	APC	FALSE	FALSE
chr5	112842692	T	A	ENST00000257430	ENSG00000134982	APC	FALSE	FALSE
chr5	112842692	T	G	ENST00000257430	ENSG00000134982	APC	FALSE	FALSE
chr5	112842705	A	T	ENST00000257430	ENSG00000134982	APC	FALSE	FALSE
chr5	112842708	C	T	ENST00000257430	ENSG00000134982	APC	FALSE	FALSE
chr5	112842717	C	T	ENST00000257430	ENSG00000134982	APC	FALSE	FALSE
chr5	112842720	C	T	ENST00000257430	ENSG00000134982	APC	FALSE	FALSE
chr5	112842732	A	T	ENST00000257430	ENSG00000134982	APC	FALSE	FALSE
chr5	112842735	C	T	ENST00000257430	ENSG00000134982	APC	FALSE	FALSE
chr5	112842745	T	A	ENST00000257430	ENSG00000134982	APC	FALSE	FALSE
chr5	112842745	T	G	ENST00000257430	ENSG00000134982	APC	FALSE	FALSE
chr5	112842750	A	T	ENST00000257430	ENSG00000134982	APC	FALSE	FALSE
chr5	112842771	A	T	ENST00000257430	ENSG00000134982	APC	FALSE	FALSE
chr5	112842777	G	T	ENST00000257430	ENSG00000134982	APC	FALSE	FALSE
chr5	112842789	A	T	ENST00000257430	ENSG00000134982	APC	FALSE	FALSE
chr5	112842792	G	T	ENST00000257430	ENSG00000134982	APC	FALSE	FALSE
chr5	112842801	C	T	ENST00000257430	ENSG00000134982	APC	FALSE	FALSE
chr5	112842819	G	T	ENST00000257430	ENSG00000134982	APC	FALSE	FALSE
chr5	112842828	A	T	ENST00000257430	ENSG00000134982	APC	FALSE	FALSE
chr5	112842831	A	T	ENST00000257430	ENSG00000134982	APC	FALSE	FALSE
chr5	112842837	G	T	ENST00000257430	ENSG00000134982	APC	FALSE	FALSE
chr5	112842846	A	T	ENST00000257430	ENSG00000134982	APC	FALSE	FALSE
chr5	112842856	C	A	ENST00000257430	ENSG00000134982	APC	FALSE	FALSE
chr5	112842856	C	G	ENST00000257430	ENSG00000134982	APC	FALSE	FALSE
chr5	112842861	A	T	ENST00000257430	ENSG00000134982	APC	FALSE	FALSE
chr5	112842865	C	A	ENST00000257430	ENSG00000134982	APC	FALSE	FALSE
chr5	112842865	C	G	ENST00000257430	ENSG00000134982	APC	FALSE	FALSE
chr5	112842870	G	T	ENST00000257430	ENSG00000134982	APC	FALSE	FALSE
chr5	112842876	G	T	ENST00000257430	ENSG00000134982	APC	FALSE	FALSE
chr5	112842885	A	T	ENST00000257430	ENSG00000134982	APC	FALSE	FALSE
chr5	112842889	C	A	ENST00000257430	ENSG00000134982	APC	FALSE	FALSE
chr5	112842889	C	G	ENST00000257430	ENSG00000134982	APC	FALSE	FALSE
chr5	112842891	G	T	ENST00000257430	ENSG00000134982	APC	FALSE	FALSE
chr5	112842894	A	T	ENST00000257430	ENSG00000134982	APC	FALSE	FALSE
chr5	112842904	T	A	ENST00000257430	ENSG00000134982	APC	FALSE	FALSE
chr5	112842904	T	G	ENST00000257430	ENSG00000134982	APC	FALSE	FALSE
chr5	112842912	C	T	ENST00000257430	ENSG00000134982	APC	FALSE	FALSE
chr5	112842916	C	A	ENST00000257430	ENSG00000134982	APC	FALSE	FALSE
chr5	112842916	C	G	ENST00000257430	ENSG00000134982	APC	FALSE	FALSE
chr5	112842927	A	T	ENST00000257430	ENSG00000134982	APC	FALSE	FALSE
chr5	112842930	G	T	ENST00000257430	ENSG00000134982	APC	FALSE	FALSE
chr5	112842949	T	A	ENST00000257430	ENSG00000134982	APC	FALSE	FALSE
chr5	112842949	T	G	ENST00000257430	ENSG00000134982	APC	FALSE	FALSE
chr5	112842951	A	T	ENST00000257430	ENSG00000134982	APC	FALSE	FALSE
chr5	112842954	A	T	ENST00000257430	ENSG00000134982	APC	FALSE	FALSE
chr5	112842957	A	T	ENST00000257430	ENSG00000134982	APC	FALSE	FALSE
chr5	112842961	T	A	ENST00000257430	ENSG00000134982	APC	FALSE	FALSE
chr5	112842963	G	T	ENST00000257430	ENSG00000134982	APC	FALSE	FALSE
chr5	112842966	G	T	ENST00000257430	ENSG00000134982	APC	FALSE	FALSE
chr5	112842976	C	A	ENST00000257430	ENSG00000134982	APC	FALSE	FALSE
chr5	112842976	C	G	ENST00000257430	ENSG00000134982	APC	FALSE	FALSE
chr5	112842981	G	T	ENST00000257430	ENSG00000134982	APC	FALSE	FALSE
chr5	112842997	C	A	ENST00000257430	ENSG00000134982	APC	FALSE	FALSE
chr5	112842997	C	G	ENST00000257430	ENSG00000134982	APC	FALSE	FALSE
chr5	112843002	A	T	ENST00000257430	ENSG00000134982	APC	FALSE	FALSE
chr5	112843026	C	T	ENST00000257430	ENSG00000134982	APC	FALSE	FALSE
chr5	112843032	C	T	ENST00000257430	ENSG00000134982	APC	FALSE	FALSE
chr5	112843045	T	A	ENST00000257430	ENSG00000134982	APC	FALSE	FALSE
chr5	112843045	T	G	ENST00000257430	ENSG00000134982	APC	FALSE	FALSE
chr5	112843084	C	A	ENST00000257430	ENSG00000134982	APC	FALSE	FALSE
chr5	112843092	C	T	ENST00000257430	ENSG00000134982	APC	FALSE	FALSE
chr5	112843101	G	T	ENST00000257430	ENSG00000134982	APC	FALSE	FALSE
chr5	112843105	G	A	ENST00000257430	ENSG00000134982	APC	FALSE	FALSE
chr5	112843106	G	A	ENST00000257430	ENSG00000134982	APC	FALSE	FALSE
chr5	112843107	C	T	ENST00000257430	ENSG00000134982	APC	FALSE	FALSE
chr5	112843110	A	T	ENST00000257430	ENSG00000134982	APC	FALSE	FALSE
chr5	112843140	G	T	ENST00000257430	ENSG00000134982	APC	FALSE	FALSE
chr5	112843145	T	A	ENST00000257430	ENSG00000134982	APC	FALSE	FALSE
chr5	112843145	T	G	ENST00000257430	ENSG00000134982	APC	FALSE	FALSE
chr5	112843152	G	T	ENST00000257430	ENSG00000134982	APC	FALSE	FALSE
chr5	112843155	A	T	ENST00000257430	ENSG00000134982	APC	FALSE	FALSE
chr5	112843164	A	T	ENST00000257430	ENSG00000134982	APC	FALSE	FALSE
chr5	112843194	G	T	ENST00000257430	ENSG00000134982	APC	FALSE	FALSE
chr5	112843206	A	T	ENST00000257430	ENSG00000134982	APC	FALSE	FALSE
chr5	112843225	C	A	ENST00000257430	ENSG00000134982	APC	FALSE	FALSE
chr5	112843225	C	G	ENST00000257430	ENSG00000134982	APC	FALSE	FALSE
chr5	112843227	G	T	ENST00000257430	ENSG00000134982	APC	FALSE	FALSE
chr5	112843234	G	A	ENST00000257430	ENSG00000134982	APC	FALSE	FALSE
chr5	112843235	G	A	ENST00000257430	ENSG00000134982	APC	FALSE	FALSE
chr5	112843236	A	T	ENST00000257430	ENSG00000134982	APC	FALSE	FALSE
chr5	112843242	G	T	ENST00000257430	ENSG00000134982	APC	FALSE	FALSE
chr5	112843251	A	T	ENST00000257430	ENSG00000134982	APC	FALSE	FALSE
chr5	112843258	C	A	ENST00000257430	ENSG00000134982	APC	FALSE	FALSE
chr5	112843258	C	G	ENST00000257430	ENSG00000134982	APC	FALSE	FALSE
chr5	112843261	C	A	ENST00000257430	ENSG00000134982	APC	FALSE	FALSE
chr5	112843261	C	G	ENST00000257430	ENSG00000134982	APC	FALSE	FALSE
chr5	112843272	C	T	ENST00000257430	ENSG00000134982	APC	FALSE	FALSE
chr5	112843285	G	A	ENST00000257430	ENSG00000134982	APC	FALSE	FALSE
chr5	112843286	G	A	ENST00000257430	ENSG00000134982	APC	FALSE	FALSE
chr5	112843287	A	T	ENST00000257430	ENSG00000134982	APC	FALSE	FALSE
chr5	112843290	A	T	ENST00000257430	ENSG00000134982	APC	FALSE	FALSE
chr5	112843296	G	T	ENST00000257430	ENSG00000134982	APC	FALSE	FALSE
chr5	112843303	C	A	ENST00000257430	ENSG00000134982	APC	FALSE	FALSE
chr5	112843303	C	G	ENST00000257430	ENSG00000134982	APC	FALSE	FALSE
chr5	112843309	C	A	ENST00000257430	ENSG00000134982	APC	FALSE	FALSE
chr5	112843309	C	G	ENST00000257430	ENSG00000134982	APC	FALSE	FALSE
chr5	112843324	C	A	ENST00000257430	ENSG00000134982	APC	FALSE	FALSE
chr5	112843324	C	G	ENST00000257430	ENSG00000134982	APC	FALSE	FALSE
chr5	112843327	C	A	ENST00000257430	ENSG00000134982	APC	FALSE	FALSE
chr5	112843327	C	G	ENST00000257430	ENSG00000134982	APC	FALSE	FALSE
chr5	112843329	G	T	ENST00000257430	ENSG00000134982	APC	FALSE	FALSE
chr5	112843338	G	T	ENST00000257430	ENSG00000134982	APC	FALSE	FALSE
chr5	112843341	A	T	ENST00000257430	ENSG00000134982	APC	FALSE	FALSE
chr5	112843347	A	T	ENST00000257430	ENSG00000134982	APC	FALSE	FALSE
chr5	112843353	G	T	ENST00000257430	ENSG00000134982	APC	FALSE	FALSE
chr5	112843359	G	T	ENST00000257430	ENSG00000134982	APC	FALSE	FALSE
chr5	112843362	A	T	ENST00000257430	ENSG00000134982	APC	FALSE	FALSE
chr5	112843381	C	A	ENST00000257430	ENSG00000134982	APC	FALSE	FALSE
chr5	112843381	C	G	ENST00000257430	ENSG00000134982	APC	FALSE	FALSE
chr5	112843383	G	T	ENST00000257430	ENSG00000134982	APC	FALSE	FALSE
chr5	112843389	A	T	ENST00000257430	ENSG00000134982	APC	FALSE	FALSE
chr5	112843392	C	T	ENST00000257430	ENSG00000134982	APC	FALSE	FALSE
chr5	112843398	A	T	ENST00000257430	ENSG00000134982	APC	FALSE	FALSE
chr5	112843401	G	T	ENST00000257430	ENSG00000134982	APC	FALSE	FALSE
chr5	112843407	C	T	ENST00000257430	ENSG00000134982	APC	FALSE	FALSE
chr5	112843419	A	T	ENST00000257430	ENSG00000134982	APC	FALSE	FALSE
chr5	112843422	G	T	ENST00000257430	ENSG00000134982	APC	FALSE	FALSE
chr5	112843429	G	A	ENST00000257430	ENSG00000134982	APC	FALSE	FALSE
chr5	112843430	G	A	ENST00000257430	ENSG00000134982	APC	FALSE	FALSE
chr5	112843431	A	T	ENST00000257430	ENSG00000134982	APC	FALSE	FALSE
chr5	112843434	A	T	ENST00000257430	ENSG00000134982	APC	FALSE	FALSE
chr5	112843440	A	T	ENST00000257430	ENSG00000134982	APC
chr5	112843443	G	T	ENST00000257430	ENSG00000134982	APC	FALSE	FALSE
chr5	112843449	G	T	ENST00000257430	ENSG00000134982	APC	FALSE	FALSE
chr5	112843476	C	T	ENST00000257430	ENSG00000134982	APC	FALSE	FALSE
chr5	112843489	C	A	ENST00000257430	ENSG00000134982	APC	FALSE	FALSE
chr5	112843489	C	G	ENST00000257430	ENSG00000134982	APC	FALSE	FALSE
chr5	112843509	G	T	ENST00000257430	ENSG00000134982	APC	FALSE	FALSE
chr5	112843513	C	A	ENST00000257430	ENSG00000134982	APC	FALSE	FALSE
chr5	112843513	C	G	ENST00000257430	ENSG00000134982	APC	FALSE	FALSE
chr5	112843515	A	T	ENST00000257430	ENSG00000134982	APC	FALSE	FALSE
chr5	112843529	T	A	ENST00000257430	ENSG00000134982	APC	FALSE	FALSE
chr5	112843529	T	G	ENST00000257430	ENSG00000134982	APC	FALSE	FALSE
chr5	112843530	C	T	ENST00000257430	ENSG00000134982	APC	FALSE	FALSE
chr5	112843551	A	T	ENST00000257430	ENSG00000134982	APC	FALSE	FALSE
chr5	112843557	G	T	ENST00000257430	ENSG00000134982	APC	FALSE	FALSE
chr5	112843567	G	A	ENST00000257430	ENSG00000134982	APC	FALSE	FALSE
chr5	112843568	G	A	ENST00000257430	ENSG00000134982	APC	FALSE	FALSE
chr5	112843572	A	T	ENST00000257430	ENSG00000134982	APC	FALSE	FALSE
chr5	112843578	G	T	ENST00000257430	ENSG00000134982	APC	FALSE	FALSE
chr5	112843586	T	A	ENST00000257430	ENSG00000134982	APC	FALSE	FALSE
chr5	112843602	A	T	ENST00000257430	ENSG00000134982	APC	FALSE	FALSE
chr5	112843608	G	T	ENST00000257430	ENSG00000134982	APC	FALSE	FALSE
chr5	112843611	A	T	ENST00000257430	ENSG00000134982	APC	FALSE	FALSE
chr5	112843654	C	A	ENST00000257430	ENSG00000134982	APC	FALSE	FALSE
chr5	112843654	C	G	ENST00000257430	ENSG00000134982	APC	FALSE	FALSE
chr5	112843656	G	T	ENST00000257430	ENSG00000134982	APC	FALSE	FALSE
chr5	112843659	A	T	ENST00000257430	ENSG00000134982	APC	FALSE	FALSE
chr5	112843677	A	T	ENST00000257430	ENSG00000134982	APC	FALSE	FALSE
chr5	112843684	C	A	ENST00000257430	ENSG00000134982	APC	FALSE	FALSE
chr5	112843684	C	G	ENST00000257430	ENSG00000134982	APC	FALSE	FALSE
chr5	112843686	A	T	ENST00000257430	ENSG00000134982	APC	FALSE	FALSE
chr5	112843695	C	T	ENST00000257430	ENSG00000134982	APC	FALSE	FALSE
chr5	112843701	A	T	ENST00000257430	ENSG00000134982	APC	FALSE	FALSE
chr5	112843704	C	T	ENST00000257430	ENSG00000134982	APC	FALSE	FALSE
chr5	112843747	T	A	ENST00000257430	ENSG00000134982	APC	FALSE	FALSE
chr5	112843749	G	T	ENST00000257430	ENSG00000134982	APC	FALSE	FALSE
chr5	112843773	C	T	ENST00000257430	ENSG00000134982	APC	FALSE	FALSE
chr5	112843791	C	T	ENST00000257430	ENSG00000134982	APC	FALSE	FALSE
chr5	112843794	A	T	ENST00000257430	ENSG00000134982	APC	FALSE	FALSE
chr5	112843797	G	T	ENST00000257430	ENSG00000134982	APC	FALSE	FALSE
chr5	112843803	G	T	ENST00000257430	ENSG00000134982	APC	FALSE	FALSE
chr5	112843809	A	T	ENST00000257430	ENSG00000134982	APC	FALSE	FALSE
chr5	112843815	G	T	ENST00000257430	ENSG00000134982	APC	FALSE	FALSE
chr5	112843818	C	T	ENST00000257430	ENSG00000134982	APC	FALSE	FALSE
chr5	112843840	C	A	ENST00000257430	ENSG00000134982	APC	FALSE	FALSE
chr5	112843840	C	G	ENST00000257430	ENSG00000134982	APC	FALSE	FALSE
chr5	112843842	G	T	ENST00000257430	ENSG00000134982	APC	FALSE	FALSE
chr5	112843851	G	T	ENST00000257430	ENSG00000134982	APC	FALSE	FALSE
chr5	112843866	G	T	ENST00000257430	ENSG00000134982	APC	FALSE	FALSE
chr5	112843894	C	A	ENST00000257430	ENSG00000134982	APC	FALSE	FALSE
chr5	112843894	C	G	ENST00000257430	ENSG00000134982	APC	FALSE	FALSE
chr5	112843899	A	T	ENST00000257430	ENSG00000134982	APC	FALSE	FALSE
chr5	112843909	C	A	ENST00000257430	ENSG00000134982	APC	FALSE	FALSE
chr5	112843909	C	G	ENST00000257430	ENSG00000134982	APC	FALSE	FALSE
chr5	112843932	A	T	ENST00000257430	ENSG00000134982	APC	FALSE	FALSE
chr5	112843952	C	A	ENST00000257430	ENSG00000134982	APC	FALSE	FALSE
chr5	112843952	C	G	ENST00000257430	ENSG00000134982	APC	FALSE	FALSE
chr5	112843968	A	T	ENST00000257430	ENSG00000134982	APC	FALSE	FALSE
chr5	112843990	C	A	ENST00000257430	ENSG00000134982	APC	FALSE	FALSE
chr5	112843990	C	G	ENST00000257430	ENSG00000134982	APC	FALSE	FALSE
chr5	112844004	C	T	ENST00000257430	ENSG00000134982	APC	FALSE	FALSE
chr5	112844034	A	T	ENST00000257430	ENSG00000134982	APC	FALSE	FALSE
chr5	112844037	A	T	ENST00000257430	ENSG00000134982	APC	FALSE	FALSE
chr5	112844040	C	T	ENST00000257430	ENSG00000134982	APC	FALSE	FALSE
chr5	112844049	A	T	ENST00000257430	ENSG00000134982	APC	FALSE	FALSE
chr5	112844064	G	T	ENST00000257430	ENSG00000134982	APC	FALSE	FALSE
chr5	112844073	G	T	ENST00000257430	ENSG00000134982	APC	FALSE	FALSE
chr5	112844079	C	T	ENST00000257430	ENSG00000134982	APC	FALSE	FALSE
chr5	112844088	A	T	ENST00000257430	ENSG00000134982	APC	FALSE	FALSE
chr5	112844108	C	A	ENST00000257430	ENSG00000134982	APC	FALSE	FALSE
chr5	112844108	C	G	ENST00000257430	ENSG00000134982	APC	FALSE	FALSE
chr5	112861385	C	A	ENST00000505459	ENSG00000153037	SRP19	FALSE	FALSE
chr5	112861410	C	T	ENST00000505459	ENSG00000153037	SRP19	FALSE	FALSE
chr5	112861418	G	A	ENST00000505459	ENSG00000153037	SRP19	TRUE	FALSE
chr5	112861418	G	C	ENST00000505459	ENSG00000153037	SRP19	TRUE	FALSE
chr5	112861418	G	T	ENST00000505459	ENSG00000153037	SRP19	TRUE	FALSE
chr5	112861419	T	A	ENST00000505459	ENSG00000153037	SRP19	TRUE	FALSE
chr5	112861419	T	C	ENST00000505459	ENSG00000153037	SRP19	TRUE	FALSE
chr5	112861419	T	G	ENST00000505459	ENSG00000153037	SRP19	TRUE	FALSE
chr5	112862506	A	C	ENST00000505459	ENSG00000153037	SRP19	TRUE	FALSE
chr5	112862506	A	G	ENST00000505459	ENSG00000153037	SRP19	TRUE	FALSE
chr5	112862506	A	T	ENST00000505459	ENSG00000153037	SRP19	TRUE	FALSE
chr5	112862507	G	A	ENST00000505459	ENSG00000153037	SRP19	TRUE	FALSE
chr5	112862507	G	C	ENST00000505459	ENSG00000153037	SRP19	TRUE	FALSE
chr5	112862507	G	T	ENST00000505459	ENSG00000153037	SRP19	TRUE	FALSE
chr5	112862517	T	A	ENST00000505459	ENSG00000153037	SRP19	FALSE	FALSE
chr5	112862523	T	A	ENST00000505459	ENSG00000153037	SRP19	TRUE	FALSE
chr5	112862523	T	G	ENST00000505459	ENSG00000153037	SRP19	TRUE	FALSE
chr5	112862532	T	A	ENST00000505459	ENSG00000153037	SRP19	TRUE	FALSE
chr5	112862532	T	G	ENST00000505459	ENSG00000153037	SRP19	TRUE	FALSE
chr5	112862534	T	A	ENST00000505459	ENSG00000153037	SRP19	TRUE	FALSE
chr5	112862534	T	G	ENST00000505459	ENSG00000153037	SRP19	TRUE	FALSE
chr5	112862542	A	T	ENST00000505459	ENSG00000153037	SRP19	TRUE	TRUE
chr5	112862545	A	T	ENST00000505459	ENSG00000153037	SRP19	TRUE	TRUE
chr5	112862557	G	T	ENST00000505459	ENSG00000153037	SRP19	TRUE	TRUE
chr5	112862560	G	T	ENST00000505459	ENSG00000153037	SRP19	TRUE	TRUE
chr5	112862566	C	T	ENST00000505459	ENSG00000153037	SRP19	TRUE	TRUE
chr5	112862581	A	T	ENST00000505459	ENSG00000153037	SRP19	TRUE	TRUE
chr5	112862584	G	A	ENST00000505459	ENSG00000153037	SRP19	TRUE	FALSE
chr5	112862584	G	C	ENST00000505459	ENSG00000153037	SRP19	TRUE	FALSE
chr5	112862584	G	T	ENST00000505459	ENSG00000153037	SRP19	TRUE	FALSE
chr5	112862585	T	A	ENST00000505459	ENSG00000153037	SRP19	TRUE	FALSE
chr5	112862585	T	C	ENST00000505459	ENSG00000153037	SRP19	TRUE	FALSE
chr5	112862585	T	G	ENST00000505459	ENSG00000153037	SRP19	TRUE	FALSE
chr5	112864455	A	C	ENST00000505459	ENSG00000153037	SRP19	TRUE	FALSE
chr5	112864455	A	G	ENST00000505459	ENSG00000153037	SRP19	TRUE	FALSE
chr5	112864455	A	T	ENST00000505459	ENSG00000153037	SRP19	TRUE	FALSE
chr5	112864456	G	A	ENST00000505459	ENSG00000153037	SRP19	TRUE	FALSE
chr5	112864456	G	C	ENST00000505459	ENSG00000153037	SRP19	TRUE	FALSE
chr5	112864456	G	T	ENST00000505459	ENSG00000153037	SRP19	TRUE	FALSE
chr5	112864463	G	T	ENST00000505459	ENSG00000153037	SRP19	TRUE	TRUE
chr5	112864481	G	T	ENST00000505459	ENSG00000153037	SRP19	TRUE	TRUE
chr5	112864487	C	T	ENST00000505459	ENSG00000153037	SRP19	TRUE	TRUE
chr5	112864498	T	A	ENST00000505459	ENSG00000153037	SRP19	TRUE	TRUE
chr5	112864500	C	A	ENST00000505459	ENSG00000153037	SRP19	TRUE	TRUE
chr5	112864500	C	G	ENST00000505459	ENSG00000153037	SRP19	TRUE	TRUE
chr5	112864508	G	T	ENST00000505459	ENSG00000153037	SRP19	TRUE	TRUE
chr5	112864526	G	T	ENST00000505459	ENSG00000153037	SRP19	TRUE	TRUE
chr5	112864529	G	A	ENST00000505459	ENSG00000153037	SRP19	TRUE	TRUE
chr5	112864529	G	C	ENST00000505459	ENSG00000153037	SRP19	TRUE	TRUE
chr5	112864529	G	T	ENST00000505459	ENSG00000153037	SRP19	TRUE	TRUE
chr5	112864530	T	A	ENST00000505459	ENSG00000153037	SRP19	TRUE	TRUE
chr5	112864530	T	C	ENST00000505459	ENSG00000153037	SRP19	TRUE	FALSE
chr5	112864530	T	G	ENST00000505459	ENSG00000153037	SRP19	TRUE	TRUE
chr5	112864619	A	C	ENST00000505459	ENSG00000153037	SRP19	TRUE	FALSE
chr5	112864619	A	G	ENST00000505459	ENSG00000153037	SRP19	TRUE	FALSE
chr5	112864619	A	T	ENST00000505459	ENSG00000153037	SRP19	TRUE	FALSE
chr5	112864620	G	A	ENST00000505459	ENSG00000153037	SRP19	TRUE	FALSE
chr5	112864620	G	C	ENST00000505459	ENSG00000153037	SRP19	TRUE	FALSE
chr5	112864620	G	T	ENST00000505459	ENSG00000153037	SRP19	TRUE	FALSE
chr5	112864621	A	T	ENST00000505459	ENSG00000153037	SRP19	TRUE	TRUE
chr5	112864627	A	T	ENST00000505459	ENSG00000153037	SRP19	TRUE	TRUE
chr5	112864635	C	A	ENST00000505459	ENSG00000153037	SRP19	TRUE	TRUE
chr5	112864635	C	G	ENST00000505459	ENSG00000153037	SRP19	TRUE	TRUE
chr5	112864639	A	T	ENST00000505459	ENSG00000153037	SRP19	TRUE	TRUE
chr5	112864642	G	T	ENST00000505459	ENSG00000153037	SRP19	TRUE	TRUE
chr5	112864646	G	A	ENST00000505459	ENSG00000153037	SRP19	TRUE	TRUE
chr5	112864647	G	A	ENST00000505459	ENSG00000153037	SRP19	TRUE	TRUE
chr5	112864660	C	T	ENST00000505459	ENSG00000153037	SRP19	TRUE	TRUE
chr5	112864665	C	A	ENST00000505459	ENSG00000153037	SRP19	TRUE	TRUE
chr5	112864665	C	G	ENST00000505459	ENSG00000153037	SRP19	TRUE	TRUE
chr5	112864666	A	T	ENST00000505459	ENSG00000153037	SRP19	TRUE	TRUE
chr5	112864672	A	T	ENST00000505459	ENSG00000153037	SRP19	TRUE	TRUE
chr5	112864684	C	T	ENST00000505459	ENSG00000153037	SRP19	FALSE	FALSE
chr5	112864690	A	T	ENST00000505459	ENSG00000153037	SRP19	FALSE	FALSE
chr5	112864693	C	T	ENST00000505459	ENSG00000153037	SRP19	FALSE	FALSE
chr5	112864696	G	T	ENST00000505459	ENSG00000153037	SRP19	FALSE	FALSE
chr5	112864713	C	A	ENST00000505459	ENSG00000153037	SRP19	FALSE	FALSE
chr5	112864720	C	T	ENST00000505459	ENSG00000153037	SRP19	FALSE	FALSE
chr5	112864730	C	A	ENST00000505459	ENSG00000153037	SRP19	FALSE	FALSE
chr5	112864730	C	G	ENST00000505459	ENSG00000153037	SRP19	FALSE	FALSE
chr5	112864733	G	A	ENST00000505459	ENSG00000153037	SRP19	TRUE	FALSE
chr5	112864733	G	C	ENST00000505459	ENSG00000153037	SRP19	TRUE	FALSE
chr5	112864733	G	T	ENST00000505459	ENSG00000153037	SRP19	TRUE	FALSE
chr5	112864734	T	A	ENST00000505459	ENSG00000153037	SRP19	TRUE	FALSE
chr5	112864734	T	C	ENST00000505459	ENSG00000153037	SRP19	TRUE	FALSE
chr5	112864734	T	G	ENST00000505459	ENSG00000153037	SRP19	TRUE	FALSE
chr5	112867402	A	C	ENST00000505459	ENSG00000153037	SRP19	FALSE	FALSE
chr5	112867402	A	G	ENST00000505459	ENSG00000153037	SRP19	FALSE	FALSE
chr5	112867402	A	T	ENST00000505459	ENSG00000153037	SRP19	FALSE	FALSE
chr5	112867403	G	A	ENST00000505459	ENSG00000153037	SRP19	FALSE	FALSE
chr5	112867403	G	C	ENST00000505459	ENSG00000153037	SRP19	FALSE	FALSE
chr5	112867403	G	T	ENST00000505459	ENSG00000153037	SRP19	FALSE	FALSE
chr5	112867406	A	T	ENST00000505459	ENSG00000153037	SRP19	FALSE	FALSE
chr5	112867410	C	A	ENST00000505459	ENSG00000153037	SRP19	FALSE	FALSE
chr5	112867410	C	G	ENST00000505459	ENSG00000153037	SRP19	FALSE	FALSE
chr5	112867419	T	A	ENST00000505459	ENSG00000153037	SRP19	FALSE	FALSE
chr5	112867423	T	A	ENST00000505459	ENSG00000153037	SRP19	FALSE	FALSE
chr5	112867423	T	G	ENST00000505459	ENSG00000153037	SRP19	FALSE	FALSE
chr5	112867430	G	T	ENST00000505459	ENSG00000153037	SRP19	FALSE	FALSE
chr5	112867442	A	T	ENST00000505459	ENSG00000153037	SRP19	FALSE	FALSE
chr5	112867448	A	T	ENST00000505459	ENSG00000153037	SRP19	FALSE	FALSE
chr5	112867460	C	T	ENST00000505459	ENSG00000153037	SRP19	FALSE	FALSE
chr5	112867463	A	T	ENST00000505459	ENSG00000153037	SRP19	FALSE	FALSE
chr5	112867469	G	T	ENST00000505459	ENSG00000153037	SRP19	FALSE	FALSE
chr5	112867481	C	T	ENST00000505459	ENSG00000153037	SRP19	FALSE	FALSE
chr5	112867490	C	T	ENST00000505459	ENSG00000153037	SRP19	FALSE	FALSE
chr5	112867493	C	T	ENST00000505459	ENSG00000153037	SRP19	FALSE	FALSE
chr5	112867496	G	T	ENST00000505459	ENSG00000153037	SRP19	FALSE	FALSE
chr5	112867499	G	T	ENST00000505459	ENSG00000153037	SRP19	FALSE	FALSE
chr5	112867502	G	T	ENST00000505459	ENSG00000153037	SRP19	FALSE	FALSE
chr5	112867508	A	T	ENST00000505459	ENSG00000153037	SRP19	FALSE	FALSE
chr5	112867511	A	T	ENST00000505459	ENSG00000153037	SRP19	FALSE	FALSE
chr5	112867517	A	T	ENST00000505459	ENSG00000153037	SRP19	FALSE	FALSE
chr5	112867520	G	T	ENST00000505459	ENSG00000153037	SRP19	FALSE	FALSE
chr5	112867523	A	T	ENST00000505459	ENSG00000153037	SRP19	FALSE	FALSE
chr5	112867526	A	T	ENST00000505459	ENSG00000153037	SRP19	FALSE	FALSE
chr5	112867529	A	T	ENST00000505459	ENSG00000153037	SRP19	FALSE	FALSE
chr5	112867532	A	T	ENST00000505459	ENSG00000153037	SRP19	FALSE	FALSE
chr5	112878797	T	A	ENST00000379638	ENSG00000129625	REEP5	FALSE	FALSE
chr5	112878800	T	A	ENST00000379638	ENSG00000129625	REEP5	FALSE	FALSE
chr5	112878803	C	A	ENST00000379638	ENSG00000129625	REEP5	FALSE	FALSE
chr5	112878806	C	A	ENST00000379638	ENSG00000129625	REEP5	FALSE	FALSE
chr5	112878814	A	C	ENST00000379638	ENSG00000129625	REEP5	FALSE	FALSE
chr5	112878814	A	T	ENST00000379638	ENSG00000129625	REEP5	FALSE	FALSE
chr5	112878830	T	A	ENST00000379638	ENSG00000129625	REEP5	FALSE	FALSE
chr5	112878833	T	A	ENST00000379638	ENSG00000129625	REEP5	FALSE	FALSE
chr5	112878836	C	A	ENST00000379638	ENSG00000129625	REEP5	TRUE	FALSE
chr5	112878836	C	G	ENST00000379638	ENSG00000129625	REEP5	FALSE	FALSE
chr5	112878836	C	T	ENST00000379638	ENSG00000129625	REEP5	TRUE	FALSE
chr5	112878837	T	A	ENST00000379638	ENSG00000129625	REEP5	TRUE	FALSE
chr5	112878837	T	C	ENST00000379638	ENSG00000129625	REEP5	FALSE	FALSE
chr5	112878837	T	G	ENST00000379638	ENSG00000129625	REEP5	TRUE	FALSE
chr5	112887013	A	C	ENST00000379638	ENSG00000129625	REEP5	TRUE	FALSE
chr5	112887013	A	G	ENST00000379638	ENSG00000129625	REEP5	FALSE	FALSE
chr5	112887013	A	T	ENST00000379638	ENSG00000129625	REEP5	TRUE	FALSE
chr5	112887014	C	A	ENST00000379638	ENSG00000129625	REEP5	TRUE	FALSE
chr5	112887014	C	G	ENST00000379638	ENSG00000129625	REEP5	TRUE	FALSE
chr5	112887014	C	T	ENST00000379638	ENSG00000129625	REEP5	TRUE	FALSE
chr5	112887018	C	A	ENST00000379638	ENSG00000129625	REEP5	FALSE	FALSE
chr5	112887021	T	A	ENST00000379638	ENSG00000129625	REEP5	FALSE	FALSE
chr5	112887042	C	A	ENST00000379638	ENSG00000129625	REEP5	FALSE	FALSE
chr5	112887045	T	A	ENST00000379638	ENSG00000129625	REEP5	FALSE	FALSE
chr5	112887051	T	A	ENST00000379638	ENSG00000129625	REEP5	FALSE	FALSE
chr5	112887057	T	A	ENST00000379638	ENSG00000129625	REEP5	FALSE	FALSE
chr5	112887066	T	A	ENST00000379638	ENSG00000129625	REEP5	TRUE	TRUE
chr5	112887084	G	A	ENST00000379638	ENSG00000129625	REEP5	TRUE	TRUE
chr5	112887090	C	A	ENST00000379638	ENSG00000129625	REEP5	TRUE	TRUE
chr5	112887096	T	A	ENST00000379638	ENSG00000129625	REEP5	TRUE	TRUE
chr5	112887123	T	A	ENST00000379638	ENSG00000129625	REEP5	TRUE	TRUE
chr5	112887124	G	C	ENST00000379638	ENSG00000129625	REEP5	TRUE	TRUE
chr5	112887124	G	T	ENST00000379638	ENSG00000129625	REEP5	TRUE	TRUE
chr5	112887135	C	A	ENST00000379638	ENSG00000129625	REEP5	TRUE	TRUE
chr5	112887163	G	T	ENST00000379638	ENSG00000129625	REEP5	TRUE	TRUE
chr5	112887166	C	T	ENST00000379638	ENSG00000129625	REEP5	TRUE	TRUE
chr5	112887167	C	T	ENST00000379638	ENSG00000129625	REEP5	TRUE	TRUE
chr5	112887170	A	T	ENST00000379638	ENSG00000129625	REEP5	TRUE	TRUE
chr5	112887181	A	T	ENST00000379638	ENSG00000129625	REEP5	TRUE	TRUE
chr5	112887184	C	A	ENST00000379638	ENSG00000129625	REEP5	TRUE	FALSE
chr5	112887184	C	G	ENST00000379638	ENSG00000129625	REEP5	TRUE	FALSE
chr5	112887184	C	T	ENST00000379638	ENSG00000129625	REEP5	TRUE	FALSE
chr5	112887185	T	A	ENST00000379638	ENSG00000129625	REEP5	TRUE	FALSE
chr5	112887185	T	C	ENST00000379638	ENSG00000129625	REEP5	TRUE	FALSE
chr5	112887185	T	G	ENST00000379638	ENSG00000129625	REEP5	TRUE	FALSE
chr5	112902378	A	C	ENST00000379638	ENSG00000129625	REEP5	TRUE	FALSE
chr5	112902378	A	G	ENST00000379638	ENSG00000129625	REEP5	FALSE	FALSE
chr5	112902378	A	T	ENST00000379638	ENSG00000129625	REEP5	TRUE	FALSE
chr5	112902379	C	A	ENST00000379638	ENSG00000129625	REEP5	TRUE	FALSE
chr5	112902379	C	G	ENST00000379638	ENSG00000129625	REEP5	TRUE	FALSE
chr5	112902379	C	T	ENST00000379638	ENSG00000129625	REEP5	TRUE	FALSE
chr5	112902382	T	A	ENST00000379638	ENSG00000129625	REEP5	TRUE	TRUE
chr5	112902389	G	C	ENST00000379638	ENSG00000129625	REEP5	TRUE	TRUE
chr5	112902389	G	T	ENST00000379638	ENSG00000129625	REEP5	TRUE	TRUE
chr5	112902392	G	C	ENST00000379638	ENSG00000129625	REEP5	TRUE	TRUE
chr5	112902392	G	T	ENST00000379638	ENSG00000129625	REEP5	TRUE	TRUE
chr5	112902404	C	T	ENST00000379638	ENSG00000129625	REEP5	TRUE	TRUE
chr5	112902405	C	T	ENST00000379638	ENSG00000129625	REEP5	TRUE	TRUE
chr5	112902408	G	C	ENST00000379638	ENSG00000129625	REEP5	TRUE	TRUE
chr5	112902408	G	T	ENST00000379638	ENSG00000129625	REEP5	TRUE	TRUE
chr5	112902433	C	A	ENST00000379638	ENSG00000129625	REEP5	TRUE	TRUE
chr5	112902452	A	C	ENST00000379638	ENSG00000129625	REEP5	TRUE	TRUE
chr5	112902452	A	T	ENST00000379638	ENSG00000129625	REEP5	TRUE	TRUE
chr5	112902461	C	T	ENST00000379638	ENSG00000129625	REEP5	TRUE	TRUE
chr5	112902462	C	T	ENST00000379638	ENSG00000129625	REEP5	TRUE	TRUE
chr5	112902464	G	C	ENST00000379638	ENSG00000129625	REEP5	TRUE	TRUE
chr5	112902464	G	T	ENST00000379638	ENSG00000129625	REEP5	TRUE	TRUE
chr5	112902473	C	T	ENST00000379638	ENSG00000129625	REEP5	TRUE	TRUE
chr5	112902474	C	T	ENST00000379638	ENSG00000129625	REEP5	TRUE	TRUE
chr5	112902478	G	A	ENST00000379638	ENSG00000129625	REEP5	TRUE	TRUE
chr5	112902490	C	A	ENST00000379638	ENSG00000129625	REEP5	TRUE	TRUE
chr5	112902493	T	A	ENST00000379638	ENSG00000129625	REEP5	TRUE	TRUE
chr5	112902505	C	A	ENST00000379638	ENSG00000129625	REEP5	TRUE	TRUE
chr5	112902514	T	A	ENST00000379638	ENSG00000129625	REEP5	TRUE	TRUE
chr5	112902519	C	A	ENST00000379638	ENSG00000129625	REEP5	TRUE	FALSE
chr5	112902519	C	G	ENST00000379638	ENSG00000129625	REEP5	TRUE	FALSE
chr5	112902519	C	T	ENST00000379638	ENSG00000129625	REEP5	TRUE	FALSE
chr5	112902520	T	A	ENST00000379638	ENSG00000129625	REEP5	TRUE	FALSE
chr5	112902520	T	C	ENST00000379638	ENSG00000129625	REEP5	TRUE	FALSE
chr5	112902520	T	G	ENST00000379638	ENSG00000129625	REEP5	TRUE	FALSE
chr5	112921161	A	C	ENST00000379638	ENSG00000129625	REEP5	TRUE	FALSE
chr5	112921161	A	G	ENST00000379638	ENSG00000129625	REEP5	TRUE	FALSE
chr5	112921161	A	T	ENST00000379638	ENSG00000129625	REEP5	TRUE	FALSE
chr5	112921162	C	A	ENST00000379638	ENSG00000129625	REEP5	TRUE	FALSE
chr5	112921162	C	G	ENST00000379638	ENSG00000129625	REEP5	TRUE	FALSE
chr5	112921162	C	T	ENST00000379638	ENSG00000129625	REEP5	TRUE	FALSE
chr5	112921163	G	C	ENST00000379638	ENSG00000129625	REEP5	TRUE	TRUE
chr5	112921163	G	T	ENST00000379638	ENSG00000129625	REEP5	TRUE	TRUE
chr5	112921168	G	C	ENST00000379638	ENSG00000129625	REEP5	TRUE	TRUE
chr5	112921168	G	T	ENST00000379638	ENSG00000129625	REEP5	TRUE	TRUE
chr5	112921177	G	C	ENST00000379638	ENSG00000129625	REEP5	TRUE	TRUE
chr5	112921177	G	T	ENST00000379638	ENSG00000129625	REEP5	TRUE	TRUE
chr5	112921188	C	A	ENST00000379638	ENSG00000129625	REEP5	TRUE	TRUE
chr5	112921198	G	T	ENST00000379638	ENSG00000129625	REEP5	TRUE	TRUE
chr5	112921215	C	A	ENST00000379638	ENSG00000129625	REEP5	TRUE	TRUE
chr5	112921216	A	C	ENST00000379638	ENSG00000129625	REEP5	TRUE	TRUE
chr5	112921216	A	T	ENST00000379638	ENSG00000129625	REEP5	TRUE	TRUE
chr5	112921231	G	C	ENST00000379638	ENSG00000129625	REEP5	TRUE	TRUE
chr5	112921231	G	T	ENST00000379638	ENSG00000129625	REEP5	TRUE	TRUE
chr5	112921235	A	T	ENST00000379638	ENSG00000129625	REEP5	TRUE	TRUE
chr5	112921248	C	A	ENST00000379638	ENSG00000129625	REEP5	TRUE	TRUE
chr5	112921257	C	A	ENST00000379638	ENSG00000129625	REEP5	TRUE	FALSE
chr5	112921257	C	G	ENST00000379638	ENSG00000129625	REEP5	TRUE	FALSE
chr5	112921257	C	T	ENST00000379638	ENSG00000129625	REEP5	TRUE	FALSE
chr5	112921258	T	A	ENST00000379638	ENSG00000129625	REEP5	TRUE	FALSE
chr5	112921258	T	C	ENST00000379638	ENSG00000129625	REEP5	TRUE	FALSE
chr5	112921258	T	G	ENST00000379638	ENSG00000129625	REEP5	TRUE	FALSE
chr5	112922071	A	C	ENST00000379638	ENSG00000129625	REEP5	TRUE	FALSE
chr5	112922071	A	G	ENST00000379638	ENSG00000129625	REEP5	TRUE	FALSE
chr5	112922071	A	T	ENST00000379638	ENSG00000129625	REEP5	TRUE	FALSE
chr5	112922072	C	A	ENST00000379638	ENSG00000129625	REEP5	TRUE	FALSE
chr5	112922072	C	G	ENST00000379638	ENSG00000129625	REEP5	TRUE	FALSE
chr5	112922072	C	T	ENST00000379638	ENSG00000129625	REEP5	TRUE	FALSE
chr5	112922106	T	A	ENST00000379638	ENSG00000129625	REEP5	TRUE	TRUE
chr5	112922112	C	A	ENST00000379638	ENSG00000129625	REEP5	TRUE	TRUE
chr5	112922118	T	A	ENST00000379638	ENSG00000129625	REEP5	TRUE	TRUE
chr5	112922137	G	T	ENST00000379638	ENSG00000129625	REEP5	TRUE	FALSE
chr5	112922145	T	A	ENST00000379638	ENSG00000129625	REEP5	FALSE	FALSE
chr5	112922148	C	A	ENST00000379638	ENSG00000129625	REEP5	FALSE	FALSE
chr5	112922172	C	A	ENST00000379638	ENSG00000129625	REEP5	FALSE	FALSE
chr5	112976937	G	T	ENST00000389063	ENSG00000172795	DCP2	FALSE	FALSE
chr5	112976943	A	T	ENST00000389063	ENSG00000172795	DCP2	FALSE	FALSE
chr5	112976952	G	T	ENST00000389063	ENSG00000172795	DCP2	FALSE	FALSE
chr5	112976984	C	A	ENST00000389063	ENSG00000172795	DCP2	FALSE	FALSE
chr5	112976987	G	A	ENST00000389063	ENSG00000172795	DCP2	TRUE	FALSE
chr5	112976987	G	C	ENST00000389063	ENSG00000172795	DCP2	TRUE	FALSE
chr5	112976987	G	T	ENST00000389063	ENSG00000172795	DCP2	TRUE	FALSE
chr5	112976988	T	A	ENST00000389063	ENSG00000172795	DCP2	TRUE	FALSE
chr5	112976988	T	C	ENST00000389063	ENSG00000172795	DCP2	TRUE	FALSE
chr5	112976988	T	G	ENST00000389063	ENSG00000172795	DCP2	TRUE	FALSE
chr5	112985833	A	C	ENST00000389063	ENSG00000172795	DCP2	TRUE	FALSE
chr5	112985833	A	G	ENST00000389063	ENSG00000172795	DCP2	TRUE	FALSE
chr5	112985833	A	T	ENST00000389063	ENSG00000172795	DCP2	TRUE	FALSE
chr5	112985834	G	A	ENST00000389063	ENSG00000172795	DCP2	TRUE	FALSE
chr5	112985834	G	C	ENST00000389063	ENSG00000172795	DCP2	TRUE	FALSE
chr5	112985834	G	T	ENST00000389063	ENSG00000172795	DCP2	TRUE	FALSE
chr5	112985836	C	T	ENST00000389063	ENSG00000172795	DCP2	TRUE	FALSE
chr5	112985846	T	A	ENST00000389063	ENSG00000172795	DCP2	TRUE	FALSE
chr5	112985860	G	T	ENST00000389063	ENSG00000172795	DCP2	TRUE	TRUE
chr5	112985863	G	T	ENST00000389063	ENSG00000172795	DCP2	TRUE	TRUE
chr5	112985866	A	T	ENST00000389063	ENSG00000172795	DCP2	TRUE	TRUE
chr5	112985881	C	T	ENST00000389063	ENSG00000172795	DCP2	TRUE	TRUE
chr5	112985889	T	A	ENST00000389063	ENSG00000172795	DCP2	TRUE	TRUE
chr5	112985893	C	T	ENST00000389063	ENSG00000172795	DCP2	TRUE	TRUE
chr5	112985899	G	T	ENST00000389063	ENSG00000172795	DCP2	TRUE	TRUE
chr5	112985912	G	A	ENST00000389063	ENSG00000172795	DCP2	TRUE	TRUE
chr5	112985913	G	A	ENST00000389063	ENSG00000172795	DCP2	TRUE	TRUE
chr5	112985919	C	A	ENST00000389063	ENSG00000172795	DCP2	TRUE	TRUE
chr5	112985919	C	G	ENST00000389063	ENSG00000172795	DCP2	TRUE	TRUE
chr5	112985921	T	A	ENST00000389063	ENSG00000172795	DCP2	TRUE	TRUE
chr5	112985931	C	A	ENST00000389063	ENSG00000172795	DCP2	TRUE	TRUE
chr5	112985931	C	G	ENST00000389063	ENSG00000172795	DCP2	TRUE	TRUE
chr5	112985935	C	T	ENST00000389063	ENSG00000172795	DCP2	TRUE	TRUE
chr5	112985947	G	T	ENST00000389063	ENSG00000172795	DCP2	TRUE	TRUE
chr5	112985951	T	A	ENST00000389063	ENSG00000172795	DCP2	TRUE	TRUE
chr5	112985951	T	G	ENST00000389063	ENSG00000172795	DCP2	TRUE	TRUE
chr5	112985956	C	T	ENST00000389063	ENSG00000172795	DCP2	TRUE	TRUE
chr5	112985961	T	A	ENST00000389063	ENSG00000172795	DCP2	TRUE	TRUE
chr5	112985968	A	T	ENST00000389063	ENSG00000172795	DCP2	TRUE	TRUE
chr5	112985980	A	T	ENST00000389063	ENSG00000172795	DCP2	TRUE	TRUE
chr5	112985987	A	C	ENST00000389063	ENSG00000172795	DCP2	TRUE	FALSE
chr5	112985987	A	G	ENST00000389063	ENSG00000172795	DCP2	FALSE	FALSE
chr5	112985987	A	T	ENST00000389063	ENSG00000172795	DCP2	TRUE	FALSE
chr5	112985988	T	A	ENST00000389063	ENSG00000172795	DCP2	TRUE	FALSE
chr5	112985988	T	C	ENST00000389063	ENSG00000172795	DCP2	TRUE	FALSE
chr5	112985988	T	G	ENST00000389063	ENSG00000172795	DCP2	TRUE	FALSE
chr5	112992119	A	C	ENST00000389063	ENSG00000172795	DCP2	FALSE	FALSE
chr5	112992119	A	G	ENST00000389063	ENSG00000172795	DCP2	FALSE	FALSE
chr5	112992119	A	T	ENST00000389063	ENSG00000172795	DCP2	FALSE	FALSE
chr5	112992120	C	A	ENST00000389063	ENSG00000172795	DCP2	FALSE	FALSE
chr5	112992120	C	G	ENST00000389063	ENSG00000172795	DCP2	FALSE	FALSE
chr5	112992120	C	T	ENST00000389063	ENSG00000172795	DCP2	FALSE	FALSE
chr5	112992134	T	A	ENST00000389063	ENSG00000172795	DCP2	TRUE	TRUE
chr5	112992142	T	A	ENST00000389063	ENSG00000172795	DCP2	TRUE	TRUE
chr5	112992150	C	T	ENST00000389063	ENSG00000172795	DCP2	TRUE	TRUE
chr5	112992156	G	T	ENST00000389063	ENSG00000172795	DCP2	TRUE	TRUE
chr5	112992165	G	T	ENST00000389063	ENSG00000172795	DCP2	TRUE	TRUE
chr5	112992168	A	T	ENST00000389063	ENSG00000172795	DCP2	TRUE	TRUE
chr5	112992175	T	A	ENST00000389063	ENSG00000172795	DCP2	TRUE	TRUE
chr5	112992180	G	T	ENST00000389063	ENSG00000172795	DCP2	TRUE	TRUE
chr5	112992184	G	A	ENST00000389063	ENSG00000172795	DCP2	TRUE	TRUE
chr5	112992185	G	A	ENST00000389063	ENSG00000172795	DCP2	TRUE	TRUE
chr5	112992186	A	T	ENST00000389063	ENSG00000172795	DCP2	TRUE	TRUE
chr5	112992189	G	T	ENST00000389063	ENSG00000172795	DCP2	TRUE	TRUE
chr5	112992194	T	A	ENST00000389063	ENSG00000172795	DCP2	TRUE	TRUE
chr5	112992194	T	G	ENST00000389063	ENSG00000172795	DCP2	TRUE	TRUE
chr5	112992195	A	T	ENST00000389063	ENSG00000172795	DCP2	TRUE	TRUE
chr5	112992201	G	T	ENST00000389063	ENSG00000172795	DCP2	TRUE	TRUE
chr5	112992215	T	A	ENST00000389063	ENSG00000172795	DCP2	TRUE	TRUE
chr5	112992215	T	G	ENST00000389063	ENSG00000172795	DCP2	TRUE	TRUE
chr5	112992234	G	T	ENST00000389063	ENSG00000172795	DCP2	TRUE	TRUE
chr5	112992243	G	T	ENST00000389063	ENSG00000172795	DCP2	TRUE	TRUE
chr5	112992249	G	A	ENST00000389063	ENSG00000172795	DCP2	TRUE	FALSE
chr5	112992249	G	C	ENST00000389063	ENSG00000172795	DCP2	TRUE	FALSE
chr5	112992249	G	T	ENST00000389063	ENSG00000172795	DCP2	TRUE	FALSE
chr5	112992250	T	A	ENST00000389063	ENSG00000172795	DCP2	TRUE	FALSE
chr5	112992250	T	C	ENST00000389063	ENSG00000172795	DCP2	TRUE	FALSE
chr5	112992250	T	G	ENST00000389063	ENSG00000172795	DCP2	TRUE	FALSE
chr5	112992670	A	C	ENST00000389063	ENSG00000172795	DCP2	TRUE	FALSE
chr5	112992670	A	G	ENST00000389063	ENSG00000172795	DCP2	TRUE	FALSE
chr5	112992670	A	T	ENST00000389063	ENSG00000172795	DCP2	TRUE	TRUE
chr5	112992671	G	A	ENST00000389063	ENSG00000172795	DCP2	TRUE	TRUE
chr5	112992671	G	C	ENST00000389063	ENSG00000172795	DCP2	TRUE	TRUE
chr5	112992671	G	T	ENST00000389063	ENSG00000172795	DCP2	TRUE	TRUE
chr5	112992684	C	T	ENST00000389063	ENSG00000172795	DCP2	TRUE	TRUE
chr5	112992692	C	A	ENST00000389063	ENSG00000172795	DCP2	TRUE	TRUE
chr5	112992692	C	G	ENST00000389063	ENSG00000172795	DCP2	TRUE	TRUE
chr5	112992699	A	T	ENST00000389063	ENSG00000172795	DCP2	TRUE	TRUE
chr5	112992703	C	A	ENST00000389063	ENSG00000172795	DCP2	TRUE	TRUE
chr5	112992703	C	G	ENST00000389063	ENSG00000172795	DCP2	TRUE	TRUE
chr5	112992709	G	A	ENST00000389063	ENSG00000172795	DCP2	TRUE	TRUE
chr5	112992710	G	A	ENST00000389063	ENSG00000172795	DCP2	TRUE	TRUE
chr5	112992711	G	T	ENST00000389063	ENSG00000172795	DCP2	TRUE	TRUE
chr5	112992720	A	T	ENST00000389063	ENSG00000172795	DCP2	TRUE	TRUE
chr5	112992723	G	T	ENST00000389063	ENSG00000172795	DCP2	TRUE	TRUE
chr5	112992726	A	T	ENST00000389063	ENSG00000172795	DCP2	TRUE	TRUE
chr5	112992735	A	T	ENST00000389063	ENSG00000172795	DCP2	TRUE	TRUE
chr5	112992738	G	T	ENST00000389063	ENSG00000172795	DCP2	TRUE	TRUE
chr5	112992741	G	T	ENST00000389063	ENSG00000172795	DCP2	TRUE	TRUE
chr5	112992758	T	A	ENST00000389063	ENSG00000172795	DCP2	TRUE	TRUE
chr5	112992765	A	T	ENST00000389063	ENSG00000172795	DCP2	TRUE	TRUE
chr5	112992768	G	T	ENST00000389063	ENSG00000172795	DCP2	TRUE	TRUE
chr5	112992771	G	A	ENST00000389063	ENSG00000172795	DCP2	TRUE	FALSE
chr5	112992771	G	C	ENST00000389063	ENSG00000172795	DCP2	TRUE	FALSE
chr5	112992771	G	T	ENST00000389063	ENSG00000172795	DCP2	TRUE	FALSE
chr5	112992772	T	A	ENST00000389063	ENSG00000172795	DCP2	TRUE	FALSE
chr5	112992772	T	C	ENST00000389063	ENSG00000172795	DCP2	FALSE	FALSE
chr5	112992772	T	G	ENST00000389063	ENSG00000172795	DCP2	TRUE	FALSE
chr5	113001082	A	C	ENST00000389063	ENSG00000172795	DCP2	TRUE	FALSE
chr5	113001082	A	G	ENST00000389063	ENSG00000172795	DCP2	TRUE	FALSE
chr5	113001082	A	T	ENST00000389063	ENSG00000172795	DCP2	TRUE	FALSE
chr5	113001083	G	A	ENST00000389063	ENSG00000172795	DCP2	TRUE	FALSE
chr5	113001083	G	C	ENST00000389063	ENSG00000172795	DCP2	TRUE	FALSE
chr5	113001083	G	T	ENST00000389063	ENSG00000172795	DCP2	TRUE	FALSE
chr5	113001090	G	T	ENST00000389063	ENSG00000172795	DCP2	TRUE	TRUE
chr5	113001093	G	T	ENST00000389063	ENSG00000172795	DCP2	TRUE	TRUE
chr5	113001111	A	T	ENST00000389063	ENSG00000172795	DCP2	TRUE	TRUE
chr5	113001119	T	A	ENST00000389063	ENSG00000172795	DCP2	TRUE	TRUE
chr5	113001119	T	G	ENST00000389063	ENSG00000172795	DCP2	TRUE	TRUE
chr5	113001125	T	A	ENST00000389063	ENSG00000172795	DCP2	TRUE	TRUE
chr5	113001126	A	T	ENST00000389063	ENSG00000172795	DCP2	TRUE	TRUE
chr5	113001137	C	A	ENST00000389063	ENSG00000172795	DCP2	TRUE	TRUE
chr5	113001137	C	G	ENST00000389063	ENSG00000172795	DCP2	TRUE	TRUE
chr5	113001141	G	T	ENST00000389063	ENSG00000172795	DCP2	TRUE	TRUE
chr5	113001147	C	T	ENST00000389063	ENSG00000172795	DCP2	TRUE	TRUE
chr5	113001159	C	T	ENST00000389063	ENSG00000172795	DCP2	TRUE	TRUE
chr5	113001172	T	A	ENST00000389063	ENSG00000172795	DCP2	TRUE	TRUE
chr5	113001176	C	A	ENST00000389063	ENSG00000172795	DCP2	TRUE	TRUE
chr5	113001176	C	G	ENST00000389063	ENSG00000172795	DCP2	TRUE	TRUE
chr5	113001186	G	T	ENST00000389063	ENSG00000172795	DCP2	TRUE	TRUE
chr5	113001195	A	T	ENST00000389063	ENSG00000172795	DCP2	TRUE	TRUE
chr5	113001204	A	T	ENST00000389063	ENSG00000172795	DCP2	TRUE	TRUE
chr5	113001216	A	T	ENST00000389063	ENSG00000172795	DCP2	TRUE	TRUE
chr5	113001222	A	T	ENST00000389063	ENSG00000172795	DCP2	TRUE	TRUE
chr5	113001225	A	T	ENST00000389063	ENSG00000172795	DCP2	TRUE	TRUE
chr5	113001228	G	T	ENST00000389063	ENSG00000172795	DCP2	TRUE	TRUE
chr5	113001237	G	A	ENST00000389063	ENSG00000172795	DCP2	TRUE	TRUE
chr5	113001237	G	C	ENST00000389063	ENSG00000172795	DCP2	TRUE	TRUE
chr5	113001237	G	T	ENST00000389063	ENSG00000172795	DCP2	TRUE	TRUE
chr5	113001238	T	A	ENST00000389063	ENSG00000172795	DCP2	TRUE	TRUE
chr5	113001238	T	C	ENST00000389063	ENSG00000172795	DCP2	TRUE	FALSE
chr5	113001238	T	G	ENST00000389063	ENSG00000172795	DCP2	TRUE	TRUE
chr5	113001355	A	C	ENST00000389063	ENSG00000172795	DCP2	TRUE	FALSE
chr5	113001355	A	G	ENST00000389063	ENSG00000172795	DCP2	TRUE	FALSE
chr5	113001355	A	T	ENST00000389063	ENSG00000172795	DCP2	TRUE	FALSE
chr5	113001356	G	A	ENST00000389063	ENSG00000172795	DCP2	TRUE	FALSE
chr5	113001356	G	C	ENST00000389063	ENSG00000172795	DCP2	TRUE	FALSE
chr5	113001356	G	T	ENST00000389063	ENSG00000172795	DCP2	TRUE	FALSE
chr5	113001363	G	T	ENST00000389063	ENSG00000172795	DCP2	TRUE	TRUE
chr5	113001367	G	A	ENST00000389063	ENSG00000172795	DCP2	TRUE	TRUE
chr5	113001368	G	A	ENST00000389063	ENSG00000172795	DCP2	TRUE	TRUE
chr5	113001378	G	T	ENST00000389063	ENSG00000172795	DCP2	TRUE	TRUE
chr5	113001381	A	T	ENST00000389063	ENSG00000172795	DCP2	TRUE	TRUE
chr5	113001385	T	A	ENST00000389063	ENSG00000172795	DCP2	TRUE	TRUE
chr5	113001392	T	A	ENST00000389063	ENSG00000172795	DCP2	TRUE	TRUE
chr5	113001396	A	T	ENST00000389063	ENSG00000172795	DCP2	TRUE	TRUE
chr5	113001414	A	T	ENST00000389063	ENSG00000172795	DCP2	TRUE	TRUE
chr5	113001420	A	T	ENST00000389063	ENSG00000172795	DCP2	TRUE	TRUE
chr5	113001430	T	A	ENST00000389063	ENSG00000172795	DCP2	TRUE	TRUE
chr5	113001441	A	T	ENST00000389063	ENSG00000172795	DCP2	TRUE	TRUE
chr5	113001468	A	T	ENST00000389063	ENSG00000172795	DCP2	TRUE	TRUE
chr5	113001470	G	A	ENST00000389063	ENSG00000172795	DCP2	TRUE	FALSE
chr5	113001470	G	C	ENST00000389063	ENSG00000172795	DCP2	TRUE	FALSE
chr5	113001470	G	T	ENST00000389063	ENSG00000172795	DCP2	TRUE	FALSE
chr5	113001471	T	A	ENST00000389063	ENSG00000172795	DCP2	TRUE	FALSE
chr5	113001471	T	C	ENST00000389063	ENSG00000172795	DCP2	TRUE	FALSE
chr5	113001471	T	G	ENST00000389063	ENSG00000172795	DCP2	TRUE	FALSE
chr5	113001565	A	C	ENST00000389063	ENSG00000172795	DCP2	TRUE	TRUE
chr5	113001565	A	G	ENST00000389063	ENSG00000172795	DCP2	TRUE	FALSE
chr5	113001565	A	T	ENST00000389063	ENSG00000172795	DCP2	TRUE	TRUE
chr5	113001566	G	A	ENST00000389063	ENSG00000172795	DCP2	TRUE	TRUE
chr5	113001566	G	C	ENST00000389063	ENSG00000172795	DCP2	TRUE	TRUE
chr5	113001566	G	T	ENST00000389063	ENSG00000172795	DCP2	TRUE	TRUE
chr5	113001572	T	A	ENST00000389063	ENSG00000172795	DCP2	TRUE	TRUE
chr5	113001572	T	G	ENST00000389063	ENSG00000172795	DCP2	TRUE	TRUE
chr5	113001581	G	A	ENST00000389063	ENSG00000172795	DCP2	TRUE	TRUE
chr5	113001582	G	A	ENST00000389063	ENSG00000172795	DCP2	TRUE	TRUE
chr5	113001589	C	T	ENST00000389063	ENSG00000172795	DCP2	TRUE	TRUE
chr5	113001592	A	T	ENST00000389063	ENSG00000172795	DCP2	TRUE	TRUE
chr5	113001608	C	A	ENST00000389063	ENSG00000172795	DCP2	TRUE	TRUE
chr5	113001608	C	G	ENST00000389063	ENSG00000172795	DCP2	TRUE	TRUE
chr5	113001622	G	T	ENST00000389063	ENSG00000172795	DCP2	TRUE	TRUE
chr5	113001632	C	A	ENST00000389063	ENSG00000172795	DCP2	TRUE	TRUE
chr5	113001632	C	G	ENST00000389063	ENSG00000172795	DCP2	TRUE	TRUE
chr5	113001652	A	T	ENST00000389063	ENSG00000172795	DCP2	TRUE	TRUE
chr5	113001664	G	T	ENST00000389063	ENSG00000172795	DCP2	TRUE	TRUE
chr5	113001667	A	T	ENST00000389063	ENSG00000172795	DCP2
chr5	113001671	T	A	ENST00000389063	ENSG00000172795	DCP2	TRUE	TRUE
chr5	113001675	G	A	ENST00000389063	ENSG00000172795	DCP2	TRUE	TRUE
chr5	113001675	G	C	ENST00000389063	ENSG00000172795	DCP2	TRUE	TRUE
chr5	113001675	G	T	ENST00000389063	ENSG00000172795	DCP2	TRUE	TRUE
chr5	113001676	T	A	ENST00000389063	ENSG00000172795	DCP2	TRUE	TRUE
chr5	113001676	T	C	ENST00000389063	ENSG00000172795	DCP2	TRUE	FALSE
chr5	113001676	T	G	ENST00000389063	ENSG00000172795	DCP2	TRUE	TRUE
chr5	113003940	A	C	ENST00000389063	ENSG00000172795	DCP2	TRUE	FALSE
chr5	113003940	A	G	ENST00000389063	ENSG00000172795	DCP2	TRUE	FALSE
chr5	113003940	A	T	ENST00000389063	ENSG00000172795	DCP2	TRUE	FALSE
chr5	113003941	G	A	ENST00000389063	ENSG00000172795	DCP2	TRUE	FALSE
chr5	113003941	G	C	ENST00000389063	ENSG00000172795	DCP2	TRUE	FALSE
chr5	113003941	G	T	ENST00000389063	ENSG00000172795	DCP2	TRUE	FALSE
chr5	113003943	C	T	ENST00000389063	ENSG00000172795	DCP2	TRUE	TRUE
chr5	113003949	A	T	ENST00000389063	ENSG00000172795	DCP2	TRUE	TRUE
chr5	113003964	C	T	ENST00000389063	ENSG00000172795	DCP2	TRUE	TRUE
chr5	113003967	C	T	ENST00000389063	ENSG00000172795	DCP2	TRUE	TRUE
chr5	113003971	T	A	ENST00000389063	ENSG00000172795	DCP2	TRUE	TRUE
chr5	113003971	T	G	ENST00000389063	ENSG00000172795	DCP2	TRUE	TRUE
chr5	113003997	C	T	ENST00000389063	ENSG00000172795	DCP2	TRUE	TRUE
chr5	113004001	G	A	ENST00000389063	ENSG00000172795	DCP2	TRUE	TRUE
chr5	113004002	G	A	ENST00000389063	ENSG00000172795	DCP2	TRUE	TRUE
chr5	113004006	A	T	ENST00000389063	ENSG00000172795	DCP2	TRUE	TRUE
chr5	113004015	C	T	ENST00000389063	ENSG00000172795	DCP2	TRUE	TRUE
chr5	113004024	C	T	ENST00000389063	ENSG00000172795	DCP2	TRUE	TRUE
chr5	113004027	C	T	ENST00000389063	ENSG00000172795	DCP2	TRUE	TRUE
chr5	113004030	A	T	ENST00000389063	ENSG00000172795	DCP2	TRUE	TRUE
chr5	113004038	T	A	ENST00000389063	ENSG00000172795	DCP2	TRUE	TRUE
chr5	113004038	T	G	ENST00000389063	ENSG00000172795	DCP2	TRUE	TRUE
chr5	113004051	G	T	ENST00000389063	ENSG00000172795	DCP2	TRUE	TRUE
chr5	113004067	T	A	ENST00000389063	ENSG00000172795	DCP2	TRUE	TRUE
chr5	113004067	T	G	ENST00000389063	ENSG00000172795	DCP2	TRUE	TRUE
chr5	113004069	A	T	ENST00000389063	ENSG00000172795	DCP2
chr5	113004072	G	T	ENST00000389063	ENSG00000172795	DCP2	TRUE	TRUE
chr5	113004075	A	T	ENST00000389063	ENSG00000172795	DCP2	TRUE	TRUE
chr5	113004078	G	A	ENST00000389063	ENSG00000172795	DCP2	TRUE	FALSE
chr5	113004078	G	C	ENST00000389063	ENSG00000172795	DCP2	TRUE	FALSE
chr5	113004078	G	T	ENST00000389063	ENSG00000172795	DCP2	TRUE	FALSE
chr5	113004079	T	A	ENST00000389063	ENSG00000172795	DCP2	TRUE	FALSE
chr5	113004079	T	C	ENST00000389063	ENSG00000172795	DCP2	TRUE	FALSE
chr5	113004079	T	G	ENST00000389063	ENSG00000172795	DCP2	TRUE	FALSE
chr5	113007936	A	C	ENST00000389063	ENSG00000172795	DCP2	TRUE	FALSE
chr5	113007936	A	G	ENST00000389063	ENSG00000172795	DCP2	TRUE	FALSE
chr5	113007936	A	T	ENST00000389063	ENSG00000172795	DCP2	TRUE	FALSE
chr5	113007937	G	A	ENST00000389063	ENSG00000172795	DCP2	TRUE	FALSE
chr5	113007937	G	C	ENST00000389063	ENSG00000172795	DCP2	TRUE	FALSE
chr5	113007937	G	T	ENST00000389063	ENSG00000172795	DCP2	TRUE	FALSE
chr5	113007941	C	T	ENST00000389063	ENSG00000172795	DCP2	TRUE	TRUE
chr5	113007953	G	T	ENST00000389063	ENSG00000172795	DCP2	TRUE	TRUE
chr5	113007962	A	T	ENST00000389063	ENSG00000172795	DCP2	TRUE	TRUE
chr5	113007965	A	T	ENST00000389063	ENSG00000172795	DCP2	TRUE	TRUE
chr5	113007968	C	T	ENST00000389063	ENSG00000172795	DCP2	TRUE	TRUE
chr5	113007973	T	A	ENST00000389063	ENSG00000172795	DCP2	TRUE	TRUE
chr5	113007973	T	G	ENST00000389063	ENSG00000172795	DCP2	TRUE	TRUE
chr5	113007974	C	T	ENST00000389063	ENSG00000172795	DCP2	TRUE	TRUE
chr5	113007981	C	A	ENST00000389063	ENSG00000172795	DCP2	TRUE	TRUE
chr5	113007981	C	G	ENST00000389063	ENSG00000172795	DCP2	TRUE	TRUE
chr5	113007989	C	T	ENST00000389063	ENSG00000172795	DCP2	TRUE	TRUE
chr5	113007992	A	T	ENST00000389063	ENSG00000172795	DCP2	TRUE	TRUE
chr5	113007995	A	T	ENST00000389063	ENSG00000172795	DCP2	TRUE	TRUE
chr5	113007998	A	T	ENST00000389063	ENSG00000172795	DCP2	TRUE	TRUE
chr5	113008013	C	T	ENST00000389063	ENSG00000172795	DCP2	TRUE	TRUE
chr5	113008022	A	T	ENST00000389063	ENSG00000172795	DCP2	TRUE	TRUE
chr5	113008025	C	T	ENST00000389063	ENSG00000172795	DCP2	TRUE	TRUE
chr5	113008028	C	T	ENST00000389063	ENSG00000172795	DCP2	TRUE	TRUE
chr5	113008038	T	A	ENST00000389063	ENSG00000172795	DCP2	TRUE	TRUE
chr5	113008043	G	A	ENST00000389063	ENSG00000172795	DCP2	TRUE	FALSE
chr5	113008043	G	C	ENST00000389063	ENSG00000172795	DCP2	TRUE	FALSE
chr5	113008043	G	T	ENST00000389063	ENSG00000172795	DCP2	TRUE	FALSE
chr5	113008044	T	A	ENST00000389063	ENSG00000172795	DCP2	TRUE	FALSE
chr5	113008044	T	C	ENST00000389063	ENSG00000172795	DCP2	TRUE	FALSE
chr5	113008044	T	G	ENST00000389063	ENSG00000172795	DCP2	TRUE	FALSE
chr5	113010754	A	C	ENST00000389063	ENSG00000172795	DCP2	TRUE	FALSE
chr5	113010754	A	G	ENST00000389063	ENSG00000172795	DCP2	TRUE	FALSE
chr5	113010754	A	T	ENST00000389063	ENSG00000172795	DCP2	TRUE	FALSE
chr5	113010755	G	A	ENST00000389063	ENSG00000172795	DCP2	TRUE	FALSE
chr5	113010755	G	C	ENST00000389063	ENSG00000172795	DCP2	TRUE	FALSE
chr5	113010755	G	T	ENST00000389063	ENSG00000172795	DCP2	TRUE	FALSE
chr5	113010756	A	T	ENST00000389063	ENSG00000172795	DCP2
chr5	113010761	T	A	ENST00000389063	ENSG00000172795	DCP2
chr5	113010762	G	T	ENST00000389063	ENSG00000172795	DCP2
chr5	113010765	A	T	ENST00000389063	ENSG00000172795	DCP2
chr5	113010768	A	T	ENST00000389063	ENSG00000172795	DCP2
chr5	113010783	A	T	ENST00000389063	ENSG00000172795	DCP2
chr5	113010789	C	T	ENST00000389063	ENSG00000172795	DCP2
chr5	113010801	G	T	ENST00000389063	ENSG00000172795	DCP2	FALSE	FALSE
chr5	113010808	G	A	ENST00000389063	ENSG00000172795	DCP2	TRUE	FALSE
chr5	113010808	G	C	ENST00000389063	ENSG00000172795	DCP2	TRUE	FALSE
chr5	113010808	G	T	ENST00000389063	ENSG00000172795	DCP2	TRUE	FALSE
chr5	113010809	C	A	ENST00000389063	ENSG00000172795	DCP2	TRUE	FALSE
chr5	113010809	C	G	ENST00000389063	ENSG00000172795	DCP2	TRUE	FALSE
chr5	113010809	C	T	ENST00000389063	ENSG00000172795	DCP2	FALSE	FALSE
chr5	113013319	A	C	ENST00000389063	ENSG00000172795	DCP2	TRUE	TRUE
chr5	113013319	A	G	ENST00000389063	ENSG00000172795	DCP2	TRUE	FALSE
chr5	113013319	A	T	ENST00000389063	ENSG00000172795	DCP2	TRUE	TRUE
chr5	113013320	G	A	ENST00000389063	ENSG00000172795	DCP2	TRUE	TRUE
chr5	113013320	G	C	ENST00000389063	ENSG00000172795	DCP2	TRUE	TRUE
chr5	113013320	G	T	ENST00000389063	ENSG00000172795	DCP2	TRUE	TRUE
chr5	113013331	T	A	ENST00000389063	ENSG00000172795	DCP2	FALSE	FALSE
chr5	113013331	T	G	ENST00000389063	ENSG00000172795	DCP2	FALSE	FALSE
chr5	113013336	T	A	ENST00000389063	ENSG00000172795	DCP2	FALSE	FALSE
chr5	113013350	G	T	ENST00000389063	ENSG00000172795	DCP2	FALSE	FALSE
chr5	113013356	C	T	ENST00000389063	ENSG00000172795	DCP2	FALSE	FALSE
chr5	113013360	T	A	ENST00000389063	ENSG00000172795	DCP2	FALSE	FALSE
chr5	113013365	G	T	ENST00000389063	ENSG00000172795	DCP2	FALSE	FALSE
chr5	113013374	G	T	ENST00000389063	ENSG00000172795	DCP2	FALSE	FALSE
chr5	113013377	G	T	ENST00000389063	ENSG00000172795	DCP2	FALSE	FALSE
chr5	113013380	C	T	ENST00000389063	ENSG00000172795	DCP2	FALSE	FALSE
chr5	113013394	T	A	ENST00000389063	ENSG00000172795	DCP2	FALSE	FALSE
chr5	113013398	G	T	ENST00000389063	ENSG00000172795	DCP2	FALSE	FALSE
chr5	113013406	C	A	ENST00000389063	ENSG00000172795	DCP2	FALSE	FALSE
chr5	113013407	A	T	ENST00000389063	ENSG00000172795	DCP2	FALSE	FALSE
chr5	113013420	C	A	ENST00000389063	ENSG00000172795	DCP2	FALSE	FALSE
chr5	113013420	C	G	ENST00000389063	ENSG00000172795	DCP2	FALSE	FALSE
chr5	113013425	A	T	ENST00000389063	ENSG00000172795	DCP2	FALSE	FALSE
chr5	113013435	T	A	ENST00000389063	ENSG00000172795	DCP2	FALSE	FALSE
chr5	113013443	A	T	ENST00000389063	ENSG00000172795	DCP2	FALSE	FALSE
chr5	113013467	A	T	ENST00000389063	ENSG00000172795	DCP2	FALSE	FALSE
chr5	113013474	T	A	ENST00000389063	ENSG00000172795	DCP2	FALSE	FALSE
chr5	113027309	G	T	ENST00000408903	ENSG00000171444	MCC	FALSE	FALSE
chr5	113027316	C	A	ENST00000408903	ENSG00000171444	MCC	FALSE	FALSE
chr5	113027340	C	A	ENST00000408903	ENSG00000171444	MCC	FALSE	FALSE
chr5	113027343	C	A	ENST00000408903	ENSG00000171444	MCC	FALSE	FALSE
chr5	113027346	C	A	ENST00000408903	ENSG00000171444	MCC	FALSE	FALSE
chr5	113027361	T	A	ENST00000408903	ENSG00000171444	MCC	FALSE	FALSE
chr5	113027364	G	A	ENST00000408903	ENSG00000171444	MCC	FALSE	FALSE
chr5	113027367	T	A	ENST00000408903	ENSG00000171444	MCC	FALSE	FALSE
chr5	113027382	G	A	ENST00000408903	ENSG00000171444	MCC	FALSE	FALSE
chr5	113027388	C	A	ENST00000408903	ENSG00000171444	MCC	FALSE	FALSE
chr5	113027394	T	A	ENST00000408903	ENSG00000171444	MCC	FALSE	FALSE
chr5	113027397	C	A	ENST00000408903	ENSG00000171444	MCC	FALSE	FALSE
chr5	113027415	G	A	ENST00000408903	ENSG00000171444	MCC	FALSE	FALSE
chr5	113027417	G	T	ENST00000408903	ENSG00000171444	MCC	FALSE	FALSE
chr5	113027421	C	A	ENST00000408903	ENSG00000171444	MCC	FALSE	FALSE
chr5	113027423	A	C	ENST00000408903	ENSG00000171444	MCC	FALSE	FALSE
chr5	113027423	A	T	ENST00000408903	ENSG00000171444	MCC	FALSE	FALSE
chr5	113027427	T	A	ENST00000408903	ENSG00000171444	MCC	FALSE	FALSE
chr5	113027430	T	A	ENST00000408903	ENSG00000171444	MCC	FALSE	FALSE
chr5	113027436	T	A	ENST00000408903	ENSG00000171444	MCC	FALSE	FALSE
chr5	113027442	G	A	ENST00000408903	ENSG00000171444	MCC	FALSE	FALSE
chr5	113027448	T	A	ENST00000408903	ENSG00000171444	MCC	FALSE	FALSE
chr5	113027451	T	A	ENST00000408903	ENSG00000171444	MCC	FALSE	FALSE
chr5	113027454	T	A	ENST00000408903	ENSG00000171444	MCC	FALSE	FALSE
chr5	113027460	T	A	ENST00000408903	ENSG00000171444	MCC	FALSE	FALSE
chr5	113027463	C	A	ENST00000408903	ENSG00000171444	MCC	FALSE	FALSE
chr5	113027464	A	C	ENST00000408903	ENSG00000171444	MCC	FALSE	FALSE
chr5	113027464	A	T	ENST00000408903	ENSG00000171444	MCC	FALSE	FALSE
chr5	113027483	C	A	ENST00000408903	ENSG00000171444	MCC	TRUE	FALSE
chr5	113027483	C	G	ENST00000408903	ENSG00000171444	MCC	TRUE	FALSE
chr5	113027483	C	T	ENST00000408903	ENSG00000171444	MCC	TRUE	FALSE
chr5	113027484	T	A	ENST00000408903	ENSG00000171444	MCC	TRUE	FALSE
chr5	113027484	T	C	ENST00000408903	ENSG00000171444	MCC	TRUE	FALSE
chr5	113027484	T	G	ENST00000408903	ENSG00000171444	MCC	TRUE	FALSE
chr5	113028932	A	C	ENST00000408903	ENSG00000171444	MCC	TRUE	FALSE
chr5	113028932	A	G	ENST00000408903	ENSG00000171444	MCC	TRUE	FALSE
chr5	113028932	A	T	ENST00000408903	ENSG00000171444	MCC	TRUE	FALSE
chr5	113028933	C	A	ENST00000408903	ENSG00000171444	MCC	TRUE	FALSE
chr5	113028933	C	G	ENST00000408903	ENSG00000171444	MCC	TRUE	FALSE
chr5	113028933	C	T	ENST00000408903	ENSG00000171444	MCC	TRUE	FALSE
chr5	113028947	T	A	ENST00000408903	ENSG00000171444	MCC	FALSE	FALSE
chr5	113028965	C	A	ENST00000408903	ENSG00000171444	MCC	FALSE	FALSE
chr5	113028974	G	A	ENST00000408903	ENSG00000171444	MCC	FALSE	FALSE
chr5	113028977	G	A	ENST00000408903	ENSG00000171444	MCC	FALSE	FALSE
chr5	113028983	G	A	ENST00000408903	ENSG00000171444	MCC	FALSE	FALSE
chr5	113028989	C	A	ENST00000408903	ENSG00000171444	MCC	TRUE	TRUE
chr5	113028998	T	A	ENST00000408903	ENSG00000171444	MCC	TRUE	TRUE
chr5	113029007	T	A	ENST00000408903	ENSG00000171444	MCC	TRUE	TRUE
chr5	113029010	C	A	ENST00000408903	ENSG00000171444	MCC	TRUE	TRUE
chr5	113029012	A	T	ENST00000408903	ENSG00000171444	MCC	TRUE	TRUE
chr5	113029028	C	A	ENST00000408903	ENSG00000171444	MCC	TRUE	TRUE
chr5	113029031	G	A	ENST00000408903	ENSG00000171444	MCC	TRUE	TRUE
chr5	113029037	T	A	ENST00000408903	ENSG00000171444	MCC	TRUE	TRUE
chr5	113029043	T	A	ENST00000408903	ENSG00000171444	MCC	TRUE	TRUE
chr5	113029045	A	T	ENST00000408903	ENSG00000171444	MCC	TRUE	TRUE
chr5	113029049	T	A	ENST00000408903	ENSG00000171444	MCC	TRUE	TRUE
chr5	113029052	T	A	ENST00000408903	ENSG00000171444	MCC	TRUE	TRUE
chr5	113029055	C	A	ENST00000408903	ENSG00000171444	MCC	TRUE	TRUE
chr5	113029057	C	A	ENST00000408903	ENSG00000171444	MCC	TRUE	FALSE
chr5	113029057	C	G	ENST00000408903	ENSG00000171444	MCC	TRUE	FALSE
chr5	113029057	C	T	ENST00000408903	ENSG00000171444	MCC	TRUE	FALSE
chr5	113029058	T	A	ENST00000408903	ENSG00000171444	MCC	TRUE	FALSE
chr5	113029058	T	C	ENST00000408903	ENSG00000171444	MCC	TRUE	FALSE
chr5	113029058	T	G	ENST00000408903	ENSG00000171444	MCC	TRUE	FALSE
chr5	113043528	A	C	ENST00000408903	ENSG00000171444	MCC	TRUE	FALSE
chr5	113043528	A	G	ENST00000408903	ENSG00000171444	MCC	TRUE	FALSE
chr5	113043528	A	T	ENST00000408903	ENSG00000171444	MCC	TRUE	FALSE
chr5	113043529	C	A	ENST00000408903	ENSG00000171444	MCC	TRUE	FALSE
chr5	113043529	C	G	ENST00000408903	ENSG00000171444	MCC	TRUE	FALSE
chr5	113043529	C	T	ENST00000408903	ENSG00000171444	MCC	TRUE	FALSE
chr5	113043531	G	A	ENST00000408903	ENSG00000171444	MCC	TRUE	TRUE
chr5	113043552	C	A	ENST00000408903	ENSG00000171444	MCC	TRUE	TRUE
chr5	113043564	C	A	ENST00000408903	ENSG00000171444	MCC	TRUE	TRUE
chr5	113043570	C	A	ENST00000408903	ENSG00000171444	MCC	TRUE	TRUE
chr5	113043574	G	T	ENST00000408903	ENSG00000171444	MCC	TRUE	TRUE
chr5	113043591	C	A	ENST00000408903	ENSG00000171444	MCC	TRUE	TRUE
chr5	113043625	A	T	ENST00000408903	ENSG00000171444	MCC	TRUE	TRUE
chr5	113043630	C	A	ENST00000408903	ENSG00000171444	MCC	TRUE	TRUE
chr5	113043631	C	A	ENST00000408903	ENSG00000171444	MCC	TRUE	FALSE
chr5	113043631	C	G	ENST00000408903	ENSG00000171444	MCC	TRUE	FALSE
chr5	113043631	C	T	ENST00000408903	ENSG00000171444	MCC	TRUE	FALSE
chr5	113043632	T	A	ENST00000408903	ENSG00000171444	MCC	TRUE	FALSE
chr5	113043632	T	C	ENST00000408903	ENSG00000171444	MCC	TRUE	FALSE
chr5	113043632	T	G	ENST00000408903	ENSG00000171444	MCC	TRUE	FALSE
chr5	113049091	A	C	ENST00000408903	ENSG00000171444	MCC	TRUE	FALSE
chr5	113049091	A	G	ENST00000408903	ENSG00000171444	MCC	TRUE	FALSE
chr5	113049091	A	T	ENST00000408903	ENSG00000171444	MCC	TRUE	FALSE
chr5	113049092	C	A	ENST00000408903	ENSG00000171444	MCC	TRUE	FALSE
chr5	113049092	C	G	ENST00000408903	ENSG00000171444	MCC	TRUE	FALSE
chr5	113049092	C	T	ENST00000408903	ENSG00000171444	MCC	TRUE	FALSE
chr5	113049095	T	A	ENST00000408903	ENSG00000171444	MCC	TRUE	TRUE
chr5	113049104	T	A	ENST00000408903	ENSG00000171444	MCC	TRUE	TRUE
chr5	113049110	T	A	ENST00000408903	ENSG00000171444	MCC	TRUE	TRUE
chr5	113049140	G	A	ENST00000408903	ENSG00000171444	MCC	TRUE	TRUE
chr5	113049149	G	A	ENST00000408903	ENSG00000171444	MCC	TRUE	TRUE
chr5	113049152	C	A	ENST00000408903	ENSG00000171444	MCC	TRUE	TRUE
chr5	113049155	T	A	ENST00000408903	ENSG00000171444	MCC	TRUE	TRUE
chr5	113049158	G	A	ENST00000408903	ENSG00000171444	MCC	TRUE	TRUE
chr5	113049161	C	A	ENST00000408903	ENSG00000171444	MCC	TRUE	TRUE
chr5	113049164	C	A	ENST00000408903	ENSG00000171444	MCC	TRUE	TRUE
chr5	113049170	C	A	ENST00000408903	ENSG00000171444	MCC	TRUE	TRUE
chr5	113049176	T	A	ENST00000408903	ENSG00000171444	MCC	TRUE	TRUE
chr5	113049185	C	A	ENST00000408903	ENSG00000171444	MCC	TRUE	TRUE
chr5	113049198	G	C	ENST00000408903	ENSG00000171444	MCC	TRUE	TRUE
chr5	113049198	G	T	ENST00000408903	ENSG00000171444	MCC	TRUE	TRUE
chr5	113049206	G	A	ENST00000408903	ENSG00000171444	MCC	TRUE	TRUE
chr5	113049209	C	A	ENST00000408903	ENSG00000171444	MCC	TRUE	TRUE
chr5	113049212	G	A	ENST00000408903	ENSG00000171444	MCC	TRUE	TRUE
chr5	113049218	C	A	ENST00000408903	ENSG00000171444	MCC	TRUE	TRUE
chr5	113049233	T	A	ENST00000408903	ENSG00000171444	MCC	TRUE	TRUE
chr5	113049239	C	A	ENST00000408903	ENSG00000171444	MCC	TRUE	TRUE
chr5	113049248	T	A	ENST00000408903	ENSG00000171444	MCC	TRUE	TRUE
chr5	113049251	T	A	ENST00000408903	ENSG00000171444	MCC	TRUE	TRUE
chr5	113049254	C	A	ENST00000408903	ENSG00000171444	MCC	TRUE	TRUE
chr5	113049257	T	A	ENST00000408903	ENSG00000171444	MCC	TRUE	TRUE
chr5	113049260	C	A	ENST00000408903	ENSG00000171444	MCC	TRUE	TRUE
chr5	113049267	G	C	ENST00000408903	ENSG00000171444	MCC	TRUE	TRUE
chr5	113049267	G	T	ENST00000408903	ENSG00000171444	MCC	TRUE	TRUE
chr5	113049275	G	A	ENST00000408903	ENSG00000171444	MCC	TRUE	TRUE
chr5	113049281	T	A	ENST00000408903	ENSG00000171444	MCC	TRUE	TRUE
chr5	113049283	A	T	ENST00000408903	ENSG00000171444	MCC	TRUE	TRUE
chr5	113049287	C	A	ENST00000408903	ENSG00000171444	MCC	TRUE	TRUE
chr5	113049296	C	A	ENST00000408903	ENSG00000171444	MCC	TRUE	TRUE
chr5	113049299	C	A	ENST00000408903	ENSG00000171444	MCC	TRUE	TRUE
chr5	113049300	C	A	ENST00000408903	ENSG00000171444	MCC	TRUE	FALSE
chr5	113049300	C	G	ENST00000408903	ENSG00000171444	MCC	TRUE	FALSE
chr5	113049300	C	T	ENST00000408903	ENSG00000171444	MCC	TRUE	FALSE
chr5	113049301	T	A	ENST00000408903	ENSG00000171444	MCC	TRUE	FALSE
chr5	113049301	T	C	ENST00000408903	ENSG00000171444	MCC	TRUE	FALSE
chr5	113049301	T	G	ENST00000408903	ENSG00000171444	MCC	TRUE	FALSE
chr5	113053723	A	C	ENST00000408903	ENSG00000171444	MCC	TRUE	FALSE
chr5	113053723	A	G	ENST00000408903	ENSG00000171444	MCC	FALSE	FALSE
chr5	113053723	A	T	ENST00000408903	ENSG00000171444	MCC	TRUE	FALSE
chr5	113053724	C	A	ENST00000408903	ENSG00000171444	MCC	TRUE	FALSE
chr5	113053724	C	G	ENST00000408903	ENSG00000171444	MCC	TRUE	FALSE
chr5	113053724	C	T	ENST00000408903	ENSG00000171444	MCC	TRUE	FALSE
chr5	113053727	T	A	ENST00000408903	ENSG00000171444	MCC	TRUE	TRUE
chr5	113053742	C	A	ENST00000408903	ENSG00000171444	MCC	TRUE	TRUE
chr5	113053745	G	A	ENST00000408903	ENSG00000171444	MCC	TRUE	TRUE
chr5	113053763	C	A	ENST00000408903	ENSG00000171444	MCC	TRUE	TRUE
chr5	113053778	G	A	ENST00000408903	ENSG00000171444	MCC	TRUE	TRUE
chr5	113053787	C	A	ENST00000408903	ENSG00000171444	MCC	TRUE	TRUE
chr5	113053796	T	A	ENST00000408903	ENSG00000171444	MCC	TRUE	TRUE
chr5	113053803	A	C	ENST00000408903	ENSG00000171444	MCC	TRUE	TRUE
chr5	113053803	A	T	ENST00000408903	ENSG00000171444	MCC	TRUE	TRUE
chr5	113053832	C	A	ENST00000408903	ENSG00000171444	MCC	TRUE	TRUE
chr5	113053838	C	A	ENST00000408903	ENSG00000171444	MCC	TRUE	TRUE
chr5	113053853	T	A	ENST00000408903	ENSG00000171444	MCC	TRUE	TRUE
chr5	113053874	T	A	ENST00000408903	ENSG00000171444	MCC	TRUE	TRUE
chr5	113053880	G	A	ENST00000408903	ENSG00000171444	MCC	TRUE	TRUE
chr5	113053883	G	A	ENST00000408903	ENSG00000171444	MCC	TRUE	TRUE
chr5	113053887	A	C	ENST00000408903	ENSG00000171444	MCC	TRUE	TRUE
chr5	113053887	A	T	ENST00000408903	ENSG00000171444	MCC	TRUE	TRUE
chr5	113053895	T	A	ENST00000408903	ENSG00000171444	MCC	TRUE	TRUE
chr5	113053904	G	A	ENST00000408903	ENSG00000171444	MCC	TRUE	TRUE
chr5	113053907	C	A	ENST00000408903	ENSG00000171444	MCC	TRUE	TRUE
chr5	113053913	C	A	ENST00000408903	ENSG00000171444	MCC	TRUE	TRUE
chr5	113053916	T	A	ENST00000408903	ENSG00000171444	MCC	TRUE	TRUE
chr5	113053925	C	A	ENST00000408903	ENSG00000171444	MCC	TRUE	TRUE
chr5	113053932	G	T	ENST00000408903	ENSG00000171444	MCC	TRUE	TRUE
chr5	113053960	C	A	ENST00000408903	ENSG00000171444	MCC	TRUE	FALSE
chr5	113053960	C	G	ENST00000408903	ENSG00000171444	MCC	TRUE	FALSE
chr5	113053960	C	T	ENST00000408903	ENSG00000171444	MCC	TRUE	FALSE
chr5	113053961	T	A	ENST00000408903	ENSG00000171444	MCC	TRUE	FALSE
chr5	113053961	T	C	ENST00000408903	ENSG00000171444	MCC	TRUE	FALSE
chr5	113053961	T	G	ENST00000408903	ENSG00000171444	MCC	TRUE	FALSE
chr5	113063982	A	C	ENST00000408903	ENSG00000171444	MCC	TRUE	FALSE
chr5	113063982	A	G	ENST00000408903	ENSG00000171444	MCC	FALSE	FALSE
chr5	113063982	A	T	ENST00000408903	ENSG00000171444	MCC	TRUE	FALSE
chr5	113063983	C	A	ENST00000408903	ENSG00000171444	MCC	TRUE	FALSE
chr5	113063983	C	G	ENST00000408903	ENSG00000171444	MCC	TRUE	FALSE
chr5	113063983	C	T	ENST00000408903	ENSG00000171444	MCC	TRUE	FALSE
chr5	113064012	C	A	ENST00000408903	ENSG00000171444	MCC	TRUE	TRUE
chr5	113064013	C	T	ENST00000408903	ENSG00000171444	MCC	TRUE	TRUE
chr5	113064014	C	T	ENST00000408903	ENSG00000171444	MCC	TRUE	TRUE
chr5	113064021	G	A	ENST00000408903	ENSG00000171444	MCC	TRUE	TRUE
chr5	113064028	G	T	ENST00000408903	ENSG00000171444	MCC	TRUE	TRUE
chr5	113064051	C	A	ENST00000408903	ENSG00000171444	MCC	TRUE	TRUE
chr5	113064055	A	T	ENST00000408903	ENSG00000171444	MCC	TRUE	TRUE
chr5	113064072	T	A	ENST00000408903	ENSG00000171444	MCC	TRUE	TRUE
chr5	113064087	T	A	ENST00000408903	ENSG00000171444	MCC	TRUE	TRUE
chr5	113064099	C	A	ENST00000408903	ENSG00000171444	MCC	TRUE	TRUE
chr5	113064108	T	A	ENST00000408903	ENSG00000171444	MCC	TRUE	TRUE
chr5	113064112	G	T	ENST00000408903	ENSG00000171444	MCC	TRUE	TRUE
chr5	113064126	G	A	ENST00000408903	ENSG00000171444	MCC	TRUE	TRUE
chr5	113064129	T	A	ENST00000408903	ENSG00000171444	MCC	TRUE	TRUE
chr5	113064138	G	A	ENST00000408903	ENSG00000171444	MCC	TRUE	TRUE
chr5	113064150	C	A	ENST00000408903	ENSG00000171444	MCC	TRUE	TRUE
chr5	113064158	G	T	ENST00000408903	ENSG00000171444	MCC	TRUE	TRUE
chr5	113064162	G	A	ENST00000408903	ENSG00000171444	MCC	TRUE	TRUE
chr5	113064168	C	A	ENST00000408903	ENSG00000171444	MCC	TRUE	FALSE
chr5	113064168	C	G	ENST00000408903	ENSG00000171444	MCC	TRUE	FALSE
chr5	113064168	C	T	ENST00000408903	ENSG00000171444	MCC	TRUE	FALSE
chr5	113064169	T	A	ENST00000408903	ENSG00000171444	MCC	TRUE	FALSE
chr5	113064169	T	C	ENST00000408903	ENSG00000171444	MCC	TRUE	FALSE
chr5	113064169	T	G	ENST00000408903	ENSG00000171444	MCC	TRUE	FALSE
chr5	113068078	A	C	ENST00000408903	ENSG00000171444	MCC	TRUE	FALSE
chr5	113068078	A	G	ENST00000408903	ENSG00000171444	MCC	FALSE	FALSE
chr5	113068078	A	T	ENST00000408903	ENSG00000171444	MCC	TRUE	FALSE
chr5	113068079	C	A	ENST00000408903	ENSG00000171444	MCC	TRUE	FALSE
chr5	113068079	C	G	ENST00000408903	ENSG00000171444	MCC	TRUE	FALSE
chr5	113068079	C	T	ENST00000408903	ENSG00000171444	MCC	TRUE	FALSE
chr5	113068080	C	A	ENST00000408903	ENSG00000171444	MCC	TRUE	TRUE
chr5	113068107	G	A	ENST00000408903	ENSG00000171444	MCC	TRUE	TRUE
chr5	113068113	G	A	ENST00000408903	ENSG00000171444	MCC	TRUE	TRUE
chr5	113068131	G	A	ENST00000408903	ENSG00000171444	MCC	TRUE	TRUE
chr5	113068134	C	A	ENST00000408903	ENSG00000171444	MCC	TRUE	TRUE
chr5	113068140	C	A	ENST00000408903	ENSG00000171444	MCC	TRUE	TRUE
chr5	113068161	C	A	ENST00000408903	ENSG00000171444	MCC	TRUE	TRUE
chr5	113068162	G	C	ENST00000408903	ENSG00000171444	MCC	TRUE	TRUE
chr5	113068162	G	T	ENST00000408903	ENSG00000171444	MCC	TRUE	TRUE
chr5	113068170	C	A	ENST00000408903	ENSG00000171444	MCC	TRUE	TRUE
chr5	113068174	G	T	ENST00000408903	ENSG00000171444	MCC	TRUE	TRUE
chr5	113068179	G	A	ENST00000408903	ENSG00000171444	MCC	TRUE	TRUE
chr5	113068182	C	A	ENST00000408903	ENSG00000171444	MCC	TRUE	TRUE
chr5	113068184	C	A	ENST00000408903	ENSG00000171444	MCC	TRUE	FALSE
chr5	113068184	C	G	ENST00000408903	ENSG00000171444	MCC	TRUE	FALSE
chr5	113068184	C	T	ENST00000408903	ENSG00000171444	MCC	TRUE	FALSE
chr5	113068185	T	A	ENST00000408903	ENSG00000171444	MCC	TRUE	FALSE
chr5	113068185	T	C	ENST00000408903	ENSG00000171444	MCC	TRUE	FALSE
chr5	113068185	T	G	ENST00000408903	ENSG00000171444	MCC	TRUE	FALSE
chr5	113071092	A	C	ENST00000408903	ENSG00000171444	MCC	TRUE	FALSE
chr5	113071092	A	G	ENST00000408903	ENSG00000171444	MCC	TRUE	FALSE
chr5	113071092	A	T	ENST00000408903	ENSG00000171444	MCC	TRUE	FALSE
chr5	113071093	C	A	ENST00000408903	ENSG00000171444	MCC	TRUE	FALSE
chr5	113071093	C	G	ENST00000408903	ENSG00000171444	MCC	TRUE	FALSE
chr5	113071093	C	T	ENST00000408903	ENSG00000171444	MCC	TRUE	FALSE
chr5	113071096	G	C	ENST00000408903	ENSG00000171444	MCC	TRUE	TRUE
chr5	113071096	G	T	ENST00000408903	ENSG00000171444	MCC	TRUE	TRUE
chr5	113071101	G	A	ENST00000408903	ENSG00000171444	MCC	TRUE	TRUE
chr5	113071103	A	T	ENST00000408903	ENSG00000171444	MCC	TRUE	TRUE
chr5	113071134	C	A	ENST00000408903	ENSG00000171444	MCC	TRUE	TRUE
chr5	113071135	G	C	ENST00000408903	ENSG00000171444	MCC	TRUE	TRUE
chr5	113071135	G	T	ENST00000408903	ENSG00000171444	MCC	TRUE	TRUE
chr5	113071140	T	A	ENST00000408903	ENSG00000171444	MCC	TRUE	TRUE
chr5	113071143	C	A	ENST00000408903	ENSG00000171444	MCC	TRUE	TRUE
chr5	113071164	C	A	ENST00000408903	ENSG00000171444	MCC	TRUE	TRUE
chr5	113071176	T	A	ENST00000408903	ENSG00000171444	MCC	TRUE	TRUE
chr5	113071177	A	T	ENST00000408903	ENSG00000171444	MCC	TRUE	TRUE
chr5	113071182	C	A	ENST00000408903	ENSG00000171444	MCC	TRUE	TRUE
chr5	113071185	C	A	ENST00000408903	ENSG00000171444	MCC	TRUE	TRUE
chr5	113071187	A	T	ENST00000408903	ENSG00000171444	MCC	TRUE	TRUE
chr5	113071212	G	A	ENST00000408903	ENSG00000171444	MCC	TRUE	TRUE
chr5	113071218	T	A	ENST00000408903	ENSG00000171444	MCC	TRUE	TRUE
chr5	113071227	C	A	ENST00000408903	ENSG00000171444	MCC	TRUE	TRUE
chr5	113071235	C	A	ENST00000408903	ENSG00000171444	MCC	TRUE	FALSE
chr5	113071235	C	G	ENST00000408903	ENSG00000171444	MCC	TRUE	FALSE
chr5	113071235	C	T	ENST00000408903	ENSG00000171444	MCC	TRUE	FALSE
chr5	113071236	T	A	ENST00000408903	ENSG00000171444	MCC	TRUE	FALSE
chr5	113071236	T	C	ENST00000408903	ENSG00000171444	MCC	TRUE	FALSE
chr5	113071236	T	G	ENST00000408903	ENSG00000171444	MCC	TRUE	FALSE
chr5	113082858	A	C	ENST00000408903	ENSG00000171444	MCC	TRUE	FALSE
chr5	113082858	A	G	ENST00000408903	ENSG00000171444	MCC	TRUE	FALSE
chr5	113082858	A	T	ENST00000408903	ENSG00000171444	MCC	TRUE	FALSE
chr5	113082859	C	A	ENST00000408903	ENSG00000171444	MCC	TRUE	FALSE
chr5	113082859	C	G	ENST00000408903	ENSG00000171444	MCC	TRUE	FALSE
chr5	113082859	C	T	ENST00000408903	ENSG00000171444	MCC	TRUE	FALSE
chr5	113082873	C	A	ENST00000408903	ENSG00000171444	MCC	TRUE	TRUE
chr5	113082879	C	A	ENST00000408903	ENSG00000171444	MCC	TRUE	TRUE
chr5	113082885	C	A	ENST00000408903	ENSG00000171444	MCC	TRUE	TRUE
chr5	113082891	C	A	ENST00000408903	ENSG00000171444	MCC	TRUE	TRUE
chr5	113082894	T	A	ENST00000408903	ENSG00000171444	MCC	TRUE	TRUE
chr5	113082900	T	A	ENST00000408903	ENSG00000171444	MCC	TRUE	TRUE
chr5	113082906	C	A	ENST00000408903	ENSG00000171444	MCC	TRUE	TRUE
chr5	113082908	G	C	ENST00000408903	ENSG00000171444	MCC	TRUE	TRUE
chr5	113082908	G	T	ENST00000408903	ENSG00000171444	MCC	TRUE	TRUE
chr5	113082921	C	A	ENST00000408903	ENSG00000171444	MCC	TRUE	TRUE
chr5	113082926	G	C	ENST00000408903	ENSG00000171444	MCC	TRUE	TRUE
chr5	113082926	G	T	ENST00000408903	ENSG00000171444	MCC	TRUE	TRUE
chr5	113082928	G	C	ENST00000408903	ENSG00000171444	MCC	TRUE	TRUE
chr5	113082928	G	T	ENST00000408903	ENSG00000171444	MCC	TRUE	TRUE
chr5	113082939	G	A	ENST00000408903	ENSG00000171444	MCC	TRUE	TRUE
chr5	113082948	C	A	ENST00000408903	ENSG00000171444	MCC	TRUE	TRUE
chr5	113082951	G	A	ENST00000408903	ENSG00000171444	MCC	TRUE	TRUE
chr5	113082961	G	T	ENST00000408903	ENSG00000171444	MCC	TRUE	TRUE
chr5	113082969	G	A	ENST00000408903	ENSG00000171444	MCC	TRUE	TRUE
chr5	113082974	G	C	ENST00000408903	ENSG00000171444	MCC	TRUE	TRUE
chr5	113082974	G	T	ENST00000408903	ENSG00000171444	MCC	TRUE	TRUE
chr5	113082990	C	A	ENST00000408903	ENSG00000171444	MCC	TRUE	TRUE
chr5	113083009	C	A	ENST00000408903	ENSG00000171444	MCC	TRUE	FALSE
chr5	113083009	C	G	ENST00000408903	ENSG00000171444	MCC	TRUE	FALSE
chr5	113083009	C	T	ENST00000408903	ENSG00000171444	MCC	TRUE	FALSE
chr5	113083010	T	A	ENST00000408903	ENSG00000171444	MCC	TRUE	FALSE
chr5	113083010	T	C	ENST00000408903	ENSG00000171444	MCC	TRUE	FALSE
chr5	113083010	T	G	ENST00000408903	ENSG00000171444	MCC	TRUE	FALSE
chr5	113084099	A	C	ENST00000408903	ENSG00000171444	MCC	TRUE	FALSE
chr5	113084099	A	G	ENST00000408903	ENSG00000171444	MCC	TRUE	FALSE
chr5	113084099	A	T	ENST00000408903	ENSG00000171444	MCC	TRUE	FALSE
chr5	113084100	C	A	ENST00000408903	ENSG00000171444	MCC	TRUE	FALSE
chr5	113084100	C	G	ENST00000408903	ENSG00000171444	MCC	TRUE	FALSE
chr5	113084100	C	T	ENST00000408903	ENSG00000171444	MCC	TRUE	FALSE
chr5	113084118	C	A	ENST00000408903	ENSG00000171444	MCC	TRUE	TRUE
chr5	113084120	G	C	ENST00000408903	ENSG00000171444	MCC	TRUE	TRUE
chr5	113084120	G	T	ENST00000408903	ENSG00000171444	MCC	TRUE	TRUE
chr5	113084144	G	C	ENST00000408903	ENSG00000171444	MCC	TRUE	TRUE
chr5	113084144	G	T	ENST00000408903	ENSG00000171444	MCC	TRUE	TRUE
chr5	113084147	G	C	ENST00000408903	ENSG00000171444	MCC	TRUE	TRUE
chr5	113084147	G	T	ENST00000408903	ENSG00000171444	MCC	TRUE	TRUE
chr5	113084150	G	T	ENST00000408903	ENSG00000171444	MCC	TRUE	TRUE
chr5	113084154	C	A	ENST00000408903	ENSG00000171444	MCC	TRUE	TRUE
chr5	113084166	T	A	ENST00000408903	ENSG00000171444	MCC	TRUE	TRUE
chr5	113084168	G	C	ENST00000408903	ENSG00000171444	MCC	TRUE	TRUE
chr5	113084168	G	T	ENST00000408903	ENSG00000171444	MCC	TRUE	TRUE
chr5	113084175	T	A	ENST00000408903	ENSG00000171444	MCC	TRUE	TRUE
chr5	113084184	C	A	ENST00000408903	ENSG00000171444	MCC	TRUE	TRUE
chr5	113084191	C	A	ENST00000408903	ENSG00000171444	MCC	TRUE	FALSE
chr5	113084191	C	G	ENST00000408903	ENSG00000171444	MCC	TRUE	FALSE
chr5	113084191	C	T	ENST00000408903	ENSG00000171444	MCC	TRUE	FALSE
chr5	113084192	T	A	ENST00000408903	ENSG00000171444	MCC	TRUE	FALSE
chr5	113084192	T	C	ENST00000408903	ENSG00000171444	MCC	TRUE	FALSE
chr5	113084192	T	G	ENST00000408903	ENSG00000171444	MCC	TRUE	FALSE
chr5	113085162	A	C	ENST00000408903	ENSG00000171444	MCC	TRUE	FALSE
chr5	113085162	A	G	ENST00000408903	ENSG00000171444	MCC	FALSE	FALSE
chr5	113085162	A	T	ENST00000408903	ENSG00000171444	MCC	TRUE	FALSE
chr5	113085163	C	A	ENST00000408903	ENSG00000171444	MCC	TRUE	FALSE
chr5	113085163	C	G	ENST00000408903	ENSG00000171444	MCC	TRUE	FALSE
chr5	113085163	C	T	ENST00000408903	ENSG00000171444	MCC	TRUE	FALSE
chr5	113085166	T	A	ENST00000408903	ENSG00000171444	MCC	TRUE	TRUE
chr5	113085208	C	A	ENST00000408903	ENSG00000171444	MCC	TRUE	TRUE
chr5	113085277	G	A	ENST00000408903	ENSG00000171444	MCC	TRUE	TRUE
chr5	113085286	G	A	ENST00000408903	ENSG00000171444	MCC	TRUE	TRUE
chr5	113085292	G	A	ENST00000408903	ENSG00000171444	MCC	TRUE	TRUE
chr5	113085298	G	A	ENST00000408903	ENSG00000171444	MCC	TRUE	TRUE
chr5	113085304	C	A	ENST00000408903	ENSG00000171444	MCC	TRUE	TRUE
chr5	113085307	T	A	ENST00000408903	ENSG00000171444	MCC	TRUE	TRUE
chr5	113085311	C	A	ENST00000408903	ENSG00000171444	MCC	TRUE	FALSE
chr5	113085311	C	G	ENST00000408903	ENSG00000171444	MCC	TRUE	FALSE
chr5	113085311	C	T	ENST00000408903	ENSG00000171444	MCC	TRUE	FALSE
chr5	113085312	T	A	ENST00000408903	ENSG00000171444	MCC	TRUE	FALSE
chr5	113085312	T	C	ENST00000408903	ENSG00000171444	MCC	TRUE	FALSE
chr5	113085312	T	G	ENST00000408903	ENSG00000171444	MCC	TRUE	FALSE
chr5	113101737	A	C	ENST00000408903	ENSG00000171444	MCC	TRUE	FALSE
chr5	113101737	A	G	ENST00000408903	ENSG00000171444	MCC	TRUE	FALSE
chr5	113101737	A	T	ENST00000408903	ENSG00000171444	MCC	TRUE	FALSE
chr5	113101738	C	A	ENST00000408903	ENSG00000171444	MCC	TRUE	FALSE
chr5	113101738	C	G	ENST00000408903	ENSG00000171444	MCC	TRUE	FALSE
chr5	113101738	C	T	ENST00000408903	ENSG00000171444	MCC	TRUE	FALSE
chr5	113101762	C	A	ENST00000408903	ENSG00000171444	MCC	TRUE	TRUE
chr5	113101765	C	A	ENST00000408903	ENSG00000171444	MCC	TRUE	TRUE
chr5	113101789	T	A	ENST00000408903	ENSG00000171444	MCC	TRUE	TRUE
chr5	113101804	C	A	ENST00000408903	ENSG00000171444	MCC
chr5	113101807	C	A	ENST00000408903	ENSG00000171444	MCC
chr5	113101810	C	A	ENST00000408903	ENSG00000171444	MCC
chr5	113101813	T	A	ENST00000408903	ENSG00000171444	MCC
chr5	113101817	G	T	ENST00000408903	ENSG00000171444	MCC
chr5	113101840	C	A	ENST00000408903	ENSG00000171444	MCC
chr5	113101846	C	A	ENST00000408903	ENSG00000171444	MCC
chr5	113101849	C	A	ENST00000408903	ENSG00000171444	MCC
chr5	113101867	C	A	ENST00000408903	ENSG00000171444	MCC
chr5	113101870	T	A	ENST00000408903	ENSG00000171444	MCC
chr5	113101873	C	A	ENST00000408903	ENSG00000171444	MCC
chr5	113101874	C	T	ENST00000408903	ENSG00000171444	MCC
chr5	113101875	C	T	ENST00000408903	ENSG00000171444	MCC
chr5	113101888	C	A	ENST00000408903	ENSG00000171444	MCC
chr5	113101891	C	A	ENST00000408903	ENSG00000171444	MCC
chr5	113101904	A	C	ENST00000408903	ENSG00000171444	MCC	TRUE	TRUE
chr5	113101904	A	T	ENST00000408903	ENSG00000171444	MCC	TRUE	TRUE
chr5	113101930	C	A	ENST00000408903	ENSG00000171444	MCC	TRUE	TRUE
chr5	113101936	C	A	ENST00000408903	ENSG00000171444	MCC	TRUE	TRUE
chr5	113101939	C	A	ENST00000408903	ENSG00000171444	MCC	TRUE	TRUE
chr5	113101946	C	A	ENST00000408903	ENSG00000171444	MCC	TRUE	FALSE
chr5	113101946	C	G	ENST00000408903	ENSG00000171444	MCC	TRUE	FALSE
chr5	113101946	C	T	ENST00000408903	ENSG00000171444	MCC	TRUE	FALSE
chr5	113101947	T	A	ENST00000408903	ENSG00000171444	MCC	TRUE	FALSE
chr5	113101947	T	C	ENST00000408903	ENSG00000171444	MCC	TRUE	FALSE
chr5	113101947	T	G	ENST00000408903	ENSG00000171444	MCC	TRUE	FALSE
chr5	113104190	A	C	ENST00000408903	ENSG00000171444	MCC	TRUE	FALSE
chr5	113104190	A	G	ENST00000408903	ENSG00000171444	MCC	TRUE	FALSE
chr5	113104190	A	T	ENST00000408903	ENSG00000171444	MCC	TRUE	FALSE
chr5	113104191	C	A	ENST00000408903	ENSG00000171444	MCC	TRUE	FALSE
chr5	113104191	C	G	ENST00000408903	ENSG00000171444	MCC	TRUE	FALSE
chr5	113104191	C	T	ENST00000408903	ENSG00000171444	MCC	TRUE	FALSE
chr5	113104194	T	A	ENST00000408903	ENSG00000171444	MCC	TRUE	TRUE
chr5	113104207	A	T	ENST00000408903	ENSG00000171444	MCC	TRUE	TRUE
chr5	113104215	C	A	ENST00000408903	ENSG00000171444	MCC	TRUE	TRUE
chr5	113104233	G	A	ENST00000408903	ENSG00000171444	MCC	TRUE	TRUE
chr5	113104236	C	A	ENST00000408903	ENSG00000171444	MCC	TRUE	TRUE
chr5	113104245	T	A	ENST00000408903	ENSG00000171444	MCC	TRUE	TRUE
chr5	113104254	C	A	ENST00000408903	ENSG00000171444	MCC	TRUE	TRUE
chr5	113104270	G	T	ENST00000408903	ENSG00000171444	MCC	TRUE	TRUE
chr5	113104281	T	A	ENST00000408903	ENSG00000171444	MCC	TRUE	TRUE
chr5	113104284	T	A	ENST00000408903	ENSG00000171444	MCC	TRUE	TRUE
chr5	113104291	G	T	ENST00000408903	ENSG00000171444	MCC	TRUE	TRUE
chr5	113104305	C	A	ENST00000408903	ENSG00000171444	MCC	TRUE	TRUE
chr5	113104326	G	A	ENST00000408903	ENSG00000171444	MCC	TRUE	TRUE
chr5	113104332	C	A	ENST00000408903	ENSG00000171444	MCC	TRUE	TRUE
chr5	113104334	G	C	ENST00000408903	ENSG00000171444	MCC	TRUE	TRUE
chr5	113104334	G	T	ENST00000408903	ENSG00000171444	MCC	TRUE	TRUE
chr5	113104348	G	T	ENST00000408903	ENSG00000171444	MCC	TRUE	TRUE
chr5	113104356	C	A	ENST00000408903	ENSG00000171444	MCC	TRUE	FALSE
chr5	113104356	C	G	ENST00000408903	ENSG00000171444	MCC	TRUE	FALSE
chr5	113104356	C	T	ENST00000408903	ENSG00000171444	MCC	TRUE	FALSE
chr5	113104357	T	A	ENST00000408903	ENSG00000171444	MCC	TRUE	FALSE
chr5	113104357	T	C	ENST00000408903	ENSG00000171444	MCC	TRUE	FALSE
chr5	113104357	T	G	ENST00000408903	ENSG00000171444	MCC	TRUE	FALSE
chr5	113122682	A	C	ENST00000408903	ENSG00000171444	MCC	TRUE	FALSE
chr5	113122682	A	G	ENST00000408903	ENSG00000171444	MCC	TRUE	FALSE
chr5	113122682	A	T	ENST00000408903	ENSG00000171444	MCC	TRUE	FALSE
chr5	113122683	C	A	ENST00000408903	ENSG00000171444	MCC	TRUE	FALSE
chr5	113122683	C	G	ENST00000408903	ENSG00000171444	MCC	TRUE	FALSE
chr5	113122683	C	T	ENST00000408903	ENSG00000171444	MCC	TRUE	FALSE
chr5	113122711	G	A	ENST00000408903	ENSG00000171444	MCC	TRUE	TRUE
chr5	113122717	C	A	ENST00000408903	ENSG00000171444	MCC	TRUE	TRUE
chr5	113122738	G	A	ENST00000408903	ENSG00000171444	MCC	TRUE	TRUE
chr5	113122744	G	A	ENST00000408903	ENSG00000171444	MCC	TRUE	TRUE
chr5	113122756	G	A	ENST00000408903	ENSG00000171444	MCC	TRUE	TRUE
chr5	113122765	C	A	ENST00000408903	ENSG00000171444	MCC	TRUE	TRUE
chr5	113122774	C	A	ENST00000408903	ENSG00000171444	MCC	TRUE	TRUE
chr5	113122780	G	A	ENST00000408903	ENSG00000171444	MCC	TRUE	TRUE
chr5	113122786	G	A	ENST00000408903	ENSG00000171444	MCC	TRUE	TRUE
chr5	113122795	C	A	ENST00000408903	ENSG00000171444	MCC	TRUE	TRUE
chr5	113122797	G	C	ENST00000408903	ENSG00000171444	MCC	TRUE	TRUE
chr5	113122797	G	T	ENST00000408903	ENSG00000171444	MCC	TRUE	TRUE
chr5	113122801	G	A	ENST00000408903	ENSG00000171444	MCC	TRUE	TRUE
chr5	113122807	C	A	ENST00000408903	ENSG00000171444	MCC	TRUE	TRUE
chr5	113122809	G	C	ENST00000408903	ENSG00000171444	MCC	TRUE	TRUE
chr5	113122809	G	T	ENST00000408903	ENSG00000171444	MCC	TRUE	TRUE
chr5	113122811	G	C	ENST00000408903	ENSG00000171444	MCC	TRUE	TRUE
chr5	113122811	G	T	ENST00000408903	ENSG00000171444	MCC	TRUE	TRUE
chr5	113122816	C	A	ENST00000408903	ENSG00000171444	MCC	TRUE	TRUE
chr5	113122822	C	A	ENST00000408903	ENSG00000171444	MCC	TRUE	TRUE
chr5	113122825	C	A	ENST00000408903	ENSG00000171444	MCC	TRUE	TRUE
chr5	113122827	C	A	ENST00000408903	ENSG00000171444	MCC	TRUE	FALSE
chr5	113122827	C	G	ENST00000408903	ENSG00000171444	MCC	TRUE	FALSE
chr5	113122827	C	T	ENST00000408903	ENSG00000171444	MCC	TRUE	FALSE
chr5	113122828	T	A	ENST00000408903	ENSG00000171444	MCC	TRUE	FALSE
chr5	113122828	T	C	ENST00000408903	ENSG00000171444	MCC	TRUE	FALSE
chr5	113122828	T	G	ENST00000408903	ENSG00000171444	MCC	TRUE	FALSE
chr5	113143216	A	C	ENST00000408903	ENSG00000171444	MCC	TRUE	TRUE
chr5	113143216	A	G	ENST00000408903	ENSG00000171444	MCC	FALSE	FALSE
chr5	113143216	A	T	ENST00000408903	ENSG00000171444	MCC	TRUE	TRUE
chr5	113143217	C	A	ENST00000408903	ENSG00000171444	MCC	TRUE	FALSE
chr5	113143217	C	G	ENST00000408903	ENSG00000171444	MCC	TRUE	TRUE
chr5	113143217	C	T	ENST00000408903	ENSG00000171444	MCC	TRUE	FALSE
chr5	113143234	G	A	ENST00000408903	ENSG00000171444	MCC	TRUE	TRUE
chr5	113143249	T	A	ENST00000408903	ENSG00000171444	MCC	TRUE	TRUE
chr5	113143252	T	A	ENST00000408903	ENSG00000171444	MCC	TRUE	TRUE
chr5	113143261	C	A	ENST00000408903	ENSG00000171444	MCC	TRUE	TRUE
chr5	113143282	C	A	ENST00000408903	ENSG00000171444	MCC	TRUE	TRUE
chr5	113143294	C	A	ENST00000408903	ENSG00000171444	MCC	TRUE	TRUE
chr5	113143297	C	A	ENST00000408903	ENSG00000171444	MCC	TRUE	TRUE
chr5	113143298	A	C	ENST00000408903	ENSG00000171444	MCC	TRUE	TRUE
chr5	113143298	A	T	ENST00000408903	ENSG00000171444	MCC	TRUE	TRUE
chr5	113143315	G	A	ENST00000408903	ENSG00000171444	MCC	TRUE	TRUE
chr5	113143318	C	A	ENST00000408903	ENSG00000171444	MCC	TRUE	TRUE
chr5	113143321	G	A	ENST00000408903	ENSG00000171444	MCC	TRUE	TRUE
chr5	113143330	C	A	ENST00000408903	ENSG00000171444	MCC	TRUE	TRUE
chr5	113143336	C	A	ENST00000408903	ENSG00000171444	MCC	TRUE	TRUE
chr5	113143339	T	A	ENST00000408903	ENSG00000171444	MCC	TRUE	TRUE
chr5	113143354	G	A	ENST00000408903	ENSG00000171444	MCC	TRUE	TRUE
chr5	113143357	C	A	ENST00000408903	ENSG00000171444	MCC	TRUE	TRUE
chr5	113143358	G	T	ENST00000408903	ENSG00000171444	MCC	TRUE	TRUE
chr5	113143361	C	A	ENST00000408903	ENSG00000171444	MCC	TRUE	FALSE
chr5	113143361	C	G	ENST00000408903	ENSG00000171444	MCC	TRUE	FALSE
chr5	113143361	C	T	ENST00000408903	ENSG00000171444	MCC	TRUE	FALSE
chr5	113143362	T	A	ENST00000408903	ENSG00000171444	MCC	TRUE	FALSE
chr5	113143362	T	C	ENST00000408903	ENSG00000171444	MCC	TRUE	FALSE
chr5	113143362	T	G	ENST00000408903	ENSG00000171444	MCC	TRUE	FALSE
chr5	113151307	A	C	ENST00000408903	ENSG00000171444	MCC	TRUE	FALSE
chr5	113151307	A	G	ENST00000408903	ENSG00000171444	MCC	FALSE	FALSE
chr5	113151307	A	T	ENST00000408903	ENSG00000171444	MCC	TRUE	FALSE
chr5	113151308	C	A	ENST00000408903	ENSG00000171444	MCC	TRUE	FALSE
chr5	113151308	C	G	ENST00000408903	ENSG00000171444	MCC	TRUE	FALSE
chr5	113151308	C	T	ENST00000408903	ENSG00000171444	MCC	TRUE	FALSE
chr5	113151311	G	A	ENST00000408903	ENSG00000171444	MCC	TRUE	TRUE
chr5	113151317	T	A	ENST00000408903	ENSG00000171444	MCC	TRUE	TRUE
chr5	113151322	A	T	ENST00000408903	ENSG00000171444	MCC	TRUE	TRUE
chr5	113151326	T	A	ENST00000408903	ENSG00000171444	MCC	TRUE	TRUE
chr5	113151329	T	A	ENST00000408903	ENSG00000171444	MCC	TRUE	TRUE
chr5	113151332	C	A	ENST00000408903	ENSG00000171444	MCC	TRUE	TRUE
chr5	113151347	C	A	ENST00000408903	ENSG00000171444	MCC	TRUE	TRUE
chr5	113151353	C	A	ENST00000408903	ENSG00000171444	MCC	TRUE	TRUE
chr5	113151359	G	A	ENST00000408903	ENSG00000171444	MCC	TRUE	TRUE
chr5	113151362	G	A	ENST00000408903	ENSG00000171444	MCC	TRUE	TRUE
chr5	113151371	T	A	ENST00000408903	ENSG00000171444	MCC	TRUE	TRUE
chr5	113151380	C	A	ENST00000408903	ENSG00000171444	MCC	TRUE	TRUE
chr5	113151392	C	A	ENST00000408903	ENSG00000171444	MCC	TRUE	TRUE
chr5	113151395	T	A	ENST00000408903	ENSG00000171444	MCC	TRUE	TRUE
chr5	113151400	G	C	ENST00000408903	ENSG00000171444	MCC	TRUE	TRUE
chr5	113151400	G	T	ENST00000408903	ENSG00000171444	MCC	TRUE	TRUE
chr5	113151415	G	C	ENST00000408903	ENSG00000171444	MCC	TRUE	TRUE
chr5	113151415	G	T	ENST00000408903	ENSG00000171444	MCC	TRUE	TRUE
chr5	113151423	C	A	ENST00000408903	ENSG00000171444	MCC	TRUE	FALSE
chr5	113151423	C	G	ENST00000408903	ENSG00000171444	MCC	TRUE	FALSE
chr5	113151423	C	T	ENST00000408903	ENSG00000171444	MCC	TRUE	FALSE
chr5	113151424	T	A	ENST00000408903	ENSG00000171444	MCC	TRUE	FALSE
chr5	113151424	T	C	ENST00000408903	ENSG00000171444	MCC	TRUE	FALSE
chr5	113151424	T	G	ENST00000408903	ENSG00000171444	MCC	TRUE	FALSE
chr5	113340517	A	C	ENST00000408903	ENSG00000171444	MCC	TRUE	FALSE
chr5	113340517	A	G	ENST00000408903	ENSG00000171444	MCC	TRUE	FALSE
chr5	113340517	A	T	ENST00000408903	ENSG00000171444	MCC	TRUE	FALSE
chr5	113340518	C	A	ENST00000408903	ENSG00000171444	MCC	TRUE	FALSE
chr5	113340518	C	G	ENST00000408903	ENSG00000171444	MCC	TRUE	FALSE
chr5	113340518	C	T	ENST00000408903	ENSG00000171444	MCC	TRUE	FALSE
chr5	113340533	C	A	ENST00000408903	ENSG00000171444	MCC	TRUE	TRUE
chr5	113340537	A	C	ENST00000408903	ENSG00000171444	MCC	TRUE	TRUE
chr5	113340537	A	T	ENST00000408903	ENSG00000171444	MCC	TRUE	TRUE
chr5	113340545	C	A	ENST00000408903	ENSG00000171444	MCC	TRUE	TRUE
chr5	113340548	C	A	ENST00000408903	ENSG00000171444	MCC	TRUE	TRUE
chr5	113340575	G	A	ENST00000408903	ENSG00000171444	MCC	TRUE	TRUE
chr5	113340587	T	A	ENST00000408903	ENSG00000171444	MCC	TRUE	TRUE
chr5	113340602	G	A	ENST00000408903	ENSG00000171444	MCC	TRUE	TRUE
chr5	113340605	G	A	ENST00000408903	ENSG00000171444	MCC	TRUE	TRUE
chr5	113340610	A	T	ENST00000408903	ENSG00000171444	MCC	TRUE	TRUE
chr5	113340620	C	A	ENST00000408903	ENSG00000171444	MCC	TRUE	TRUE
chr5	113340624	A	C	ENST00000408903	ENSG00000171444	MCC	TRUE	TRUE
chr5	113340624	A	T	ENST00000408903	ENSG00000171444	MCC	TRUE	TRUE
chr5	113340629	C	A	ENST00000408903	ENSG00000171444	MCC	TRUE	TRUE
chr5	113340638	T	A	ENST00000408903	ENSG00000171444	MCC	TRUE	TRUE
chr5	113340641	G	A	ENST00000408903	ENSG00000171444	MCC	TRUE	TRUE
chr5	113340649	G	C	ENST00000408903	ENSG00000171444	MCC	TRUE	TRUE
chr5	113340649	G	T	ENST00000408903	ENSG00000171444	MCC	TRUE	TRUE
chr5	113340653	G	A	ENST00000408903	ENSG00000171444	MCC	TRUE	TRUE
chr5	113340659	G	A	ENST00000408903	ENSG00000171444	MCC	TRUE	TRUE
chr5	113340674	G	A	ENST00000408903	ENSG00000171444	MCC	TRUE	TRUE
chr5	113340696	G	C	ENST00000408903	ENSG00000171444	MCC	TRUE	TRUE
chr5	113340696	G	T	ENST00000408903	ENSG00000171444	MCC	TRUE	TRUE
chr5	113340701	C	A	ENST00000408903	ENSG00000171444	MCC	TRUE	TRUE
chr5	113340702	C	T	ENST00000408903	ENSG00000171444	MCC	TRUE	TRUE
chr5	113340703	C	T	ENST00000408903	ENSG00000171444	MCC	TRUE	TRUE
chr5	113340710	C	A	ENST00000408903	ENSG00000171444	MCC	TRUE	TRUE
chr5	113340721	G	C	ENST00000408903	ENSG00000171444	MCC	TRUE	TRUE
chr5	113340721	G	T	ENST00000408903	ENSG00000171444	MCC	TRUE	TRUE
chr5	113340724	A	C	ENST00000408903	ENSG00000171444	MCC	TRUE	TRUE
chr5	113340724	A	T	ENST00000408903	ENSG00000171444	MCC	TRUE	TRUE
chr5	113340731	C	A	ENST00000408903	ENSG00000171444	MCC	TRUE	FALSE
chr5	113340731	C	G	ENST00000408903	ENSG00000171444	MCC	TRUE	FALSE
chr5	113340731	C	T	ENST00000408903	ENSG00000171444	MCC	TRUE	FALSE
chr5	113340732	T	A	ENST00000408903	ENSG00000171444	MCC	TRUE	FALSE
chr5	113340732	T	C	ENST00000408903	ENSG00000171444	MCC	TRUE	FALSE
chr5	113340732	T	G	ENST00000408903	ENSG00000171444	MCC	TRUE	FALSE
chr5	113384966	A	C	ENST00000408903	ENSG00000171444	MCC	TRUE	FALSE
chr5	113384966	A	G	ENST00000408903	ENSG00000171444	MCC	TRUE	FALSE
chr5	113384966	A	T	ENST00000408903	ENSG00000171444	MCC	TRUE	FALSE
chr5	113384967	C	A	ENST00000408903	ENSG00000171444	MCC	TRUE	FALSE
chr5	113384967	C	G	ENST00000408903	ENSG00000171444	MCC	TRUE	FALSE
chr5	113384967	C	T	ENST00000408903	ENSG00000171444	MCC	TRUE	FALSE
chr5	113384970	A	T	ENST00000408903	ENSG00000171444	MCC	TRUE	TRUE
chr5	113384993	C	T	ENST00000408903	ENSG00000171444	MCC	TRUE	TRUE
chr5	113384994	C	T	ENST00000408903	ENSG00000171444	MCC	TRUE	TRUE
chr5	113385007	T	A	ENST00000408903	ENSG00000171444	MCC	TRUE	TRUE
chr5	113385019	T	A	ENST00000408903	ENSG00000171444	MCC	TRUE	TRUE
chr5	113385022	T	A	ENST00000408903	ENSG00000171444	MCC	TRUE	TRUE
chr5	113385026	A	T	ENST00000408903	ENSG00000171444	MCC	TRUE	TRUE
chr5	113385039	G	C	ENST00000408903	ENSG00000171444	MCC	TRUE	TRUE
chr5	113385039	G	T	ENST00000408903	ENSG00000171444	MCC	TRUE	TRUE
chr5	113385043	T	A	ENST00000408903	ENSG00000171444	MCC	TRUE	TRUE
chr5	113385061	C	A	ENST00000408903	ENSG00000171444	MCC	TRUE	TRUE
chr5	113385064	C	A	ENST00000408903	ENSG00000171444	MCC	TRUE	TRUE
chr5	113385067	T	A	ENST00000408903	ENSG00000171444	MCC	TRUE	TRUE
chr5	113385076	C	A	ENST00000408903	ENSG00000171444	MCC	TRUE	TRUE
chr5	113385079	G	A	ENST00000408903	ENSG00000171444	MCC	TRUE	TRUE
chr5	113385088	G	A	ENST00000408903	ENSG00000171444	MCC	TRUE	TRUE
chr5	113385095	G	T	ENST00000408903	ENSG00000171444	MCC	TRUE	TRUE
chr5	113385100	T	A	ENST00000408903	ENSG00000171444	MCC	TRUE	TRUE
chr5	113385112	G	A	ENST00000408903	ENSG00000171444	MCC	TRUE	TRUE
chr5	113385124	T	A	ENST00000408903	ENSG00000171444	MCC	TRUE	TRUE
chr5	113385133	C	A	ENST00000408903	ENSG00000171444	MCC	TRUE	TRUE
chr5	113385142	C	A	ENST00000408903	ENSG00000171444	MCC	TRUE	TRUE
chr5	113385144	A	T	ENST00000408903	ENSG00000171444	MCC	TRUE	TRUE
chr5	113385148	G	A	ENST00000408903	ENSG00000171444	MCC	TRUE	TRUE
chr5	113385160	C	A	ENST00000408903	ENSG00000171444	MCC	TRUE	TRUE
chr5	113385172	C	A	ENST00000408903	ENSG00000171444	MCC	TRUE	TRUE
chr5	113385175	C	A	ENST00000408903	ENSG00000171444	MCC	TRUE	TRUE
chr5	113385187	G	A	ENST00000408903	ENSG00000171444	MCC	TRUE	TRUE
chr5	113385191	A	T	ENST00000408903	ENSG00000171444	MCC	TRUE	TRUE
chr5	113385204	A	T	ENST00000408903	ENSG00000171444	MCC
chr5	113385213	C	A	ENST00000408903	ENSG00000171444	MCC	TRUE	FALSE
chr5	113385213	C	G	ENST00000408903	ENSG00000171444	MCC	TRUE	FALSE
chr5	113385213	C	T	ENST00000408903	ENSG00000171444	MCC	TRUE	FALSE
chr5	113385214	T	A	ENST00000408903	ENSG00000171444	MCC	TRUE	FALSE
chr5	113385214	T	C	ENST00000408903	ENSG00000171444	MCC	TRUE	FALSE
chr5	113385214	T	G	ENST00000408903	ENSG00000171444	MCC	TRUE	FALSE
chr5	113433741	G	A	ENST00000390666	ENSG00000212122	TSSK1B	TRUE	TRUE
chr5	113433753	C	A	ENST00000390666	ENSG00000212122	TSSK1B	TRUE	TRUE
chr5	113433762	G	A	ENST00000390666	ENSG00000212122	TSSK1B	TRUE	TRUE
chr5	113433765	G	A	ENST00000390666	ENSG00000212122	TSSK1B	TRUE	TRUE
chr5	113433777	C	A	ENST00000390666	ENSG00000212122	TSSK1B	TRUE	TRUE
chr5	113433780	C	A	ENST00000390666	ENSG00000212122	TSSK1B	TRUE	TRUE
chr5	113433786	C	A	ENST00000390666	ENSG00000212122	TSSK1B	TRUE	TRUE
chr5	113433794	G	T	ENST00000390666	ENSG00000212122	TSSK1B	TRUE	TRUE
chr5	113433801	T	A	ENST00000390666	ENSG00000212122	TSSK1B	TRUE	TRUE
chr5	113433822	C	A	ENST00000390666	ENSG00000212122	TSSK1B	TRUE	TRUE
chr5	113433824	G	T	ENST00000390666	ENSG00000212122	TSSK1B	TRUE	TRUE
chr5	113433828	G	A	ENST00000390666	ENSG00000212122	TSSK1B	TRUE	TRUE
chr5	113433840	G	A	ENST00000390666	ENSG00000212122	TSSK1B	TRUE	TRUE
chr5	113433855	C	A	ENST00000390666	ENSG00000212122	TSSK1B	TRUE	TRUE
chr5	113433861	T	A	ENST00000390666	ENSG00000212122	TSSK1B	TRUE	TRUE
chr5	113433867	C	A	ENST00000390666	ENSG00000212122	TSSK1B	TRUE	TRUE
chr5	113433873	G	A	ENST00000390666	ENSG00000212122	TSSK1B	TRUE	TRUE
chr5	113433879	G	A	ENST00000390666	ENSG00000212122	TSSK1B	TRUE	TRUE
chr5	113433885	G	A	ENST00000390666	ENSG00000212122	TSSK1B	TRUE	TRUE
chr5	113433891	C	A	ENST00000390666	ENSG00000212122	TSSK1B	TRUE	TRUE
chr5	113433894	C	A	ENST00000390666	ENSG00000212122	TSSK1B	TRUE	TRUE
chr5	113433897	C	A	ENST00000390666	ENSG00000212122	TSSK1B	TRUE	TRUE
chr5	113433903	C	A	ENST00000390666	ENSG00000212122	TSSK1B	TRUE	TRUE
chr5	113433909	T	A	ENST00000390666	ENSG00000212122	TSSK1B	TRUE	TRUE
chr5	113433921	T	A	ENST00000390666	ENSG00000212122	TSSK1B	TRUE	TRUE
chr5	113433924	T	A	ENST00000390666	ENSG00000212122	TSSK1B	TRUE	TRUE
chr5	113433939	C	A	ENST00000390666	ENSG00000212122	TSSK1B	TRUE	TRUE
chr5	113433946	C	T	ENST00000390666	ENSG00000212122	TSSK1B	TRUE	TRUE
chr5	113433947	C	T	ENST00000390666	ENSG00000212122	TSSK1B	TRUE	TRUE
chr5	113433950	A	T	ENST00000390666	ENSG00000212122	TSSK1B	TRUE	TRUE
chr5	113433957	C	A	ENST00000390666	ENSG00000212122	TSSK1B	TRUE	TRUE
chr5	113433963	C	A	ENST00000390666	ENSG00000212122	TSSK1B	TRUE	TRUE
chr5	113433975	C	A	ENST00000390666	ENSG00000212122	TSSK1B	TRUE	TRUE
chr5	113433981	C	A	ENST00000390666	ENSG00000212122	TSSK1B	TRUE	TRUE
chr5	113433984	T	A	ENST00000390666	ENSG00000212122	TSSK1B	TRUE	TRUE
chr5	113434008	C	A	ENST00000390666	ENSG00000212122	TSSK1B	TRUE	TRUE
chr5	113434017	T	A	ENST00000390666	ENSG00000212122	TSSK1B	TRUE	TRUE
chr5	113434023	G	A	ENST00000390666	ENSG00000212122	TSSK1B	TRUE	TRUE
chr5	113434027	C	T	ENST00000390666	ENSG00000212122	TSSK1B	TRUE	TRUE
chr5	113434028	C	T	ENST00000390666	ENSG00000212122	TSSK1B	TRUE	TRUE
chr5	113434030	G	T	ENST00000390666	ENSG00000212122	TSSK1B	TRUE	TRUE
chr5	113434047	C	A	ENST00000390666	ENSG00000212122	TSSK1B	TRUE	TRUE
chr5	113434080	G	A	ENST00000390666	ENSG00000212122	TSSK1B	TRUE	TRUE
chr5	113434090	G	C	ENST00000390666	ENSG00000212122	TSSK1B	TRUE	TRUE
chr5	113434090	G	T	ENST00000390666	ENSG00000212122	TSSK1B	TRUE	TRUE
chr5	113434104	T	A	ENST00000390666	ENSG00000212122	TSSK1B	TRUE	TRUE
chr5	113434105	G	T	ENST00000390666	ENSG00000212122	TSSK1B	TRUE	TRUE
chr5	113434110	C	A	ENST00000390666	ENSG00000212122	TSSK1B	TRUE	TRUE
chr5	113434125	T	A	ENST00000390666	ENSG00000212122	TSSK1B	TRUE	TRUE
chr5	113434152	C	A	ENST00000390666	ENSG00000212122	TSSK1B	TRUE	TRUE
chr5	113434155	T	A	ENST00000390666	ENSG00000212122	TSSK1B	TRUE	TRUE
chr5	113434158	G	A	ENST00000390666	ENSG00000212122	TSSK1B	TRUE	TRUE
chr5	113434173	T	A	ENST00000390666	ENSG00000212122	TSSK1B	TRUE	TRUE
chr5	113434176	T	A	ENST00000390666	ENSG00000212122	TSSK1B	TRUE	TRUE
chr5	113434192	G	C	ENST00000390666	ENSG00000212122	TSSK1B	TRUE	TRUE
chr5	113434192	G	T	ENST00000390666	ENSG00000212122	TSSK1B	TRUE	TRUE
chr5	113434207	G	T	ENST00000390666	ENSG00000212122	TSSK1B	TRUE	TRUE
chr5	113434219	G	C	ENST00000390666	ENSG00000212122	TSSK1B	TRUE	TRUE
chr5	113434219	G	T	ENST00000390666	ENSG00000212122	TSSK1B	TRUE	TRUE
chr5	113434240	C	T	ENST00000390666	ENSG00000212122	TSSK1B	TRUE	TRUE
chr5	113434241	C	T	ENST00000390666	ENSG00000212122	TSSK1B	TRUE	TRUE
chr5	113434249	G	C	ENST00000390666	ENSG00000212122	TSSK1B	TRUE	TRUE
chr5	113434249	G	T	ENST00000390666	ENSG00000212122	TSSK1B	TRUE	TRUE
chr5	113434257	T	A	ENST00000390666	ENSG00000212122	TSSK1B	TRUE	TRUE
chr5	113434263	G	A	ENST00000390666	ENSG00000212122	TSSK1B	TRUE	TRUE
chr5	113434264	G	C	ENST00000390666	ENSG00000212122	TSSK1B	TRUE	TRUE
chr5	113434264	G	T	ENST00000390666	ENSG00000212122	TSSK1B	TRUE	TRUE
chr5	113434278	G	A	ENST00000390666	ENSG00000212122	TSSK1B	TRUE	TRUE
chr5	113434287	C	A	ENST00000390666	ENSG00000212122	TSSK1B	TRUE	TRUE
chr5	113434297	A	C	ENST00000390666	ENSG00000212122	TSSK1B	TRUE	TRUE
chr5	113434297	A	T	ENST00000390666	ENSG00000212122	TSSK1B	TRUE	TRUE
chr5	113434307	G	C	ENST00000390666	ENSG00000212122	TSSK1B	TRUE	TRUE
chr5	113434307	G	T	ENST00000390666	ENSG00000212122	TSSK1B	TRUE	TRUE
chr5	113434312	A	T	ENST00000390666	ENSG00000212122	TSSK1B	TRUE	TRUE
chr5	113434323	T	A	ENST00000390666	ENSG00000212122	TSSK1B	TRUE	TRUE
chr5	113434328	A	C	ENST00000390666	ENSG00000212122	TSSK1B	TRUE	TRUE
chr5	113434328	A	T	ENST00000390666	ENSG00000212122	TSSK1B	TRUE	TRUE
chr5	113434338	G	A	ENST00000390666	ENSG00000212122	TSSK1B	TRUE	TRUE
chr5	113434357	G	T	ENST00000390666	ENSG00000212122	TSSK1B	TRUE	TRUE
chr5	113434365	T	A	ENST00000390666	ENSG00000212122	TSSK1B	TRUE	TRUE
chr5	113434389	T	A	ENST00000390666	ENSG00000212122	TSSK1B	TRUE	TRUE
chr5	113434404	T	A	ENST00000390666	ENSG00000212122	TSSK1B	TRUE	TRUE
chr5	113434423	A	T	ENST00000390666	ENSG00000212122	TSSK1B	TRUE	TRUE
chr5	113434428	T	A	ENST00000390666	ENSG00000212122	TSSK1B	TRUE	TRUE
chr5	113434459	G	T	ENST00000390666	ENSG00000212122	TSSK1B	TRUE	TRUE
chr5	113434462	G	C	ENST00000390666	ENSG00000212122	TSSK1B	TRUE	TRUE
chr5	113434462	G	T	ENST00000390666	ENSG00000212122	TSSK1B	TRUE	TRUE
chr5	113434467	T	A	ENST00000390666	ENSG00000212122	TSSK1B	TRUE	TRUE
chr5	113434475	A	T	ENST00000390666	ENSG00000212122	TSSK1B	TRUE	TRUE
chr5	113434485	G	A	ENST00000390666	ENSG00000212122	TSSK1B	TRUE	TRUE
chr5	113434494	T	A	ENST00000390666	ENSG00000212122	TSSK1B	TRUE	FALSE
chr5	113434497	T	A	ENST00000390666	ENSG00000212122	TSSK1B	TRUE	FALSE
chr5	113434506	C	A	ENST00000390666	ENSG00000212122	TSSK1B	TRUE	FALSE
chr5	113434512	C	A	ENST00000390666	ENSG00000212122	TSSK1B	TRUE	FALSE
chr5	113434524	C	A	ENST00000390666	ENSG00000212122	TSSK1B	TRUE	FALSE
chr5	113434533	T	A	ENST00000390666	ENSG00000212122	TSSK1B	TRUE	FALSE
chr5	113434538	A	C	ENST00000390666	ENSG00000212122	TSSK1B	TRUE	FALSE
chr5	113434538	A	T	ENST00000390666	ENSG00000212122	TSSK1B	TRUE	FALSE
chr5	113434542	C	A	ENST00000390666	ENSG00000212122	TSSK1B	TRUE	FALSE
chr5	113434557	G	A	ENST00000390666	ENSG00000212122	TSSK1B	TRUE	FALSE
chr5	113434569	C	A	ENST00000390666	ENSG00000212122	TSSK1B	TRUE	FALSE
chr5	113434579	G	C	ENST00000390666	ENSG00000212122	TSSK1B	TRUE	FALSE
chr5	113434579	G	T	ENST00000390666	ENSG00000212122	TSSK1B	TRUE	FALSE
chr5	113434587	T	A	ENST00000390666	ENSG00000212122	TSSK1B	TRUE	FALSE
chr5	113434595	G	C	ENST00000390666	ENSG00000212122	TSSK1B	FALSE	FALSE
chr5	113434595	G	T	ENST00000390666	ENSG00000212122	TSSK1B	FALSE	FALSE
chr5	113434602	C	A	ENST00000390666	ENSG00000212122	TSSK1B	FALSE	FALSE
chr5	113434611	C	A	ENST00000390666	ENSG00000212122	TSSK1B	FALSE	FALSE
chr5	113434612	G	C	ENST00000390666	ENSG00000212122	TSSK1B	FALSE	FALSE
chr5	113434612	G	T	ENST00000390666	ENSG00000212122	TSSK1B	FALSE	FALSE
chr5	113434620	T	A	ENST00000390666	ENSG00000212122	TSSK1B	FALSE	FALSE
chr5	113434630	G	T	ENST00000390666	ENSG00000212122	TSSK1B	FALSE	FALSE
chr5	113434640	A	C	ENST00000390666	ENSG00000212122	TSSK1B	FALSE	FALSE
chr5	113434640	A	T	ENST00000390666	ENSG00000212122	TSSK1B	FALSE	FALSE
chr5	113434656	C	A	ENST00000390666	ENSG00000212122	TSSK1B	FALSE	FALSE
chr5	113434662	C	A	ENST00000390666	ENSG00000212122	TSSK1B	FALSE	FALSE
chr5	113434677	T	A	ENST00000390666	ENSG00000212122	TSSK1B	FALSE	FALSE
chr5	113434680	C	A	ENST00000390666	ENSG00000212122	TSSK1B	FALSE	FALSE
chr5	113434682	A	T	ENST00000390666	ENSG00000212122	TSSK1B	FALSE	FALSE
chr5	113434701	T	A	ENST00000390666	ENSG00000212122	TSSK1B	FALSE	FALSE
chr5	113434704	T	A	ENST00000390666	ENSG00000212122	TSSK1B	FALSE	FALSE
chr5	113434719	T	A	ENST00000390666	ENSG00000212122	TSSK1B	FALSE	FALSE
chr5	113434737	T	A	ENST00000390666	ENSG00000212122	TSSK1B	FALSE	FALSE
chr5	113434746	C	A	ENST00000390666	ENSG00000212122	TSSK1B	FALSE	FALSE
chr5	113434750	G	C	ENST00000390666	ENSG00000212122	TSSK1B	FALSE	FALSE
chr5	113434750	G	T	ENST00000390666	ENSG00000212122	TSSK1B	FALSE	FALSE
chr5	113434761	T	A	ENST00000390666	ENSG00000212122	TSSK1B	FALSE	FALSE
chr5	113434767	T	A	ENST00000390666	ENSG00000212122	TSSK1B	FALSE	FALSE
chr5	113434771	A	C	ENST00000390666	ENSG00000212122	TSSK1B	FALSE	FALSE
chr5	113434771	A	T	ENST00000390666	ENSG00000212122	TSSK1B	FALSE	FALSE
chr5	113434782	C	A	ENST00000390666	ENSG00000212122	TSSK1B	FALSE	FALSE
chr5	113434785	C	A	ENST00000390666	ENSG00000212122	TSSK1B	FALSE	FALSE
chr5	113434787	A	C	ENST00000390666	ENSG00000212122	TSSK1B	FALSE	FALSE
chr5	113434787	A	T	ENST00000390666	ENSG00000212122	TSSK1B	FALSE	FALSE
chr5	113434804	G	C	ENST00000390666	ENSG00000212122	TSSK1B	FALSE	FALSE
chr5	113434804	G	T	ENST00000390666	ENSG00000212122	TSSK1B	FALSE	FALSE
chr5	113434812	G	A	ENST00000390666	ENSG00000212122	TSSK1B	FALSE	FALSE
chr5	113434815	G	A	ENST00000390666	ENSG00000212122	TSSK1B	FALSE	FALSE
chr5	113434818	T	A	ENST00000390666	ENSG00000212122	TSSK1B	FALSE	FALSE
chr5	113488243	A	C	ENST00000408903	ENSG00000171444	MCC	TRUE	FALSE
chr5	113488243	A	G	ENST00000408903	ENSG00000171444	MCC	TRUE	FALSE
chr5	113488243	A	T	ENST00000408903	ENSG00000171444	MCC	TRUE	FALSE
chr5	113488244	C	A	ENST00000408903	ENSG00000171444	MCC	TRUE	FALSE
chr5	113488244	C	G	ENST00000408903	ENSG00000171444	MCC	TRUE	FALSE
chr5	113488244	C	T	ENST00000408903	ENSG00000171444	MCC	TRUE	FALSE
chr5	113488246	T	A	ENST00000408903	ENSG00000171444	MCC	TRUE	TRUE
chr5	113488253	G	C	ENST00000408903	ENSG00000171444	MCC	TRUE	TRUE
chr5	113488253	G	T	ENST00000408903	ENSG00000171444	MCC	TRUE	TRUE
chr5	113488258	C	A	ENST00000408903	ENSG00000171444	MCC	TRUE	TRUE
chr5	113488274	G	T	ENST00000408903	ENSG00000171444	MCC	TRUE	TRUE
chr5	113488282	G	A	ENST00000408903	ENSG00000171444	MCC	TRUE	TRUE
chr5	113488303	C	A	ENST00000408903	ENSG00000171444	MCC	TRUE	TRUE
chr5	113488306	C	A	ENST00000408903	ENSG00000171444	MCC	TRUE	TRUE
chr5	113488309	C	A	ENST00000408903	ENSG00000171444	MCC	TRUE	TRUE
chr5	113513926	C	T	ENST00000161863	ENSG00000047188	YTHDC2	FALSE	FALSE
chr5	113513947	G	T	ENST00000161863	ENSG00000047188	YTHDC2	TRUE	FALSE
chr5	113513963	C	A	ENST00000161863	ENSG00000047188	YTHDC2	TRUE	FALSE
chr5	113513970	T	A	ENST00000161863	ENSG00000047188	YTHDC2	TRUE	TRUE
chr5	113513995	A	T	ENST00000161863	ENSG00000047188	YTHDC2	TRUE	TRUE
chr5	113514004	A	T	ENST00000161863	ENSG00000047188	YTHDC2	TRUE	TRUE
chr5	113514022	G	T	ENST00000161863	ENSG00000047188	YTHDC2	TRUE	TRUE
chr5	113514025	G	T	ENST00000161863	ENSG00000047188	YTHDC2	TRUE	TRUE
chr5	113514031	A	T	ENST00000161863	ENSG00000047188	YTHDC2	TRUE	TRUE
chr5	113514055	G	T	ENST00000161863	ENSG00000047188	YTHDC2	TRUE	TRUE
chr5	113514064	C	T	ENST00000161863	ENSG00000047188	YTHDC2	TRUE	TRUE
chr5	113514069	C	A	ENST00000161863	ENSG00000047188	YTHDC2	TRUE	TRUE
chr5	113514069	C	G	ENST00000161863	ENSG00000047188	YTHDC2	TRUE	TRUE
chr5	113514076	C	T	ENST00000161863	ENSG00000047188	YTHDC2	TRUE	TRUE
chr5	113514079	A	T	ENST00000161863	ENSG00000047188	YTHDC2	TRUE	TRUE
chr5	113514082	G	T	ENST00000161863	ENSG00000047188	YTHDC2	TRUE	TRUE
chr5	113514083	G	A	ENST00000161863	ENSG00000047188	YTHDC2	TRUE	FALSE
chr5	113514083	G	C	ENST00000161863	ENSG00000047188	YTHDC2	TRUE	FALSE
chr5	113514083	G	T	ENST00000161863	ENSG00000047188	YTHDC2	TRUE	FALSE
chr5	113514084	T	A	ENST00000161863	ENSG00000047188	YTHDC2	TRUE	FALSE
chr5	113514084	T	C	ENST00000161863	ENSG00000047188	YTHDC2	TRUE	FALSE
chr5	113514084	T	G	ENST00000161863	ENSG00000047188	YTHDC2	TRUE	FALSE
chr5	113515270	A	C	ENST00000161863	ENSG00000047188	YTHDC2	TRUE	FALSE
chr5	113515270	A	G	ENST00000161863	ENSG00000047188	YTHDC2	TRUE	FALSE
chr5	113515270	A	T	ENST00000161863	ENSG00000047188	YTHDC2	TRUE	FALSE
chr5	113515271	G	A	ENST00000161863	ENSG00000047188	YTHDC2	TRUE	FALSE
chr5	113515271	G	C	ENST00000161863	ENSG00000047188	YTHDC2	TRUE	FALSE
chr5	113515271	G	T	ENST00000161863	ENSG00000047188	YTHDC2	TRUE	FALSE
chr5	113515277	G	T	ENST00000161863	ENSG00000047188	YTHDC2	TRUE	TRUE
chr5	113515293	T	A	ENST00000161863	ENSG00000047188	YTHDC2	TRUE	TRUE
chr5	113515304	G	T	ENST00000161863	ENSG00000047188	YTHDC2	TRUE	TRUE
chr5	113515307	A	T	ENST00000161863	ENSG00000047188	YTHDC2	TRUE	TRUE
chr5	113515322	C	T	ENST00000161863	ENSG00000047188	YTHDC2	TRUE	TRUE
chr5	113515331	C	T	ENST00000161863	ENSG00000047188	YTHDC2	TRUE	TRUE
chr5	113515344	T	A	ENST00000161863	ENSG00000047188	YTHDC2	TRUE	TRUE
chr5	113515352	A	T	ENST00000161863	ENSG00000047188	YTHDC2	TRUE	TRUE
chr5	113515358	A	T	ENST00000161863	ENSG00000047188	YTHDC2	TRUE	TRUE
chr5	113515361	G	T	ENST00000161863	ENSG00000047188	YTHDC2	TRUE	TRUE
chr5	113515363	G	A	ENST00000161863	ENSG00000047188	YTHDC2	TRUE	FALSE
chr5	113515363	G	C	ENST00000161863	ENSG00000047188	YTHDC2	TRUE	FALSE
chr5	113515363	G	T	ENST00000161863	ENSG00000047188	YTHDC2	TRUE	FALSE
chr5	113515364	T	A	ENST00000161863	ENSG00000047188	YTHDC2	TRUE	FALSE
chr5	113515364	T	C	ENST00000161863	ENSG00000047188	YTHDC2	TRUE	FALSE
chr5	113515364	T	G	ENST00000161863	ENSG00000047188	YTHDC2	TRUE	FALSE
chr5	113524979	A	C	ENST00000161863	ENSG00000047188	YTHDC2	TRUE	FALSE
chr5	113524979	A	G	ENST00000161863	ENSG00000047188	YTHDC2	TRUE	FALSE
chr5	113524979	A	T	ENST00000161863	ENSG00000047188	YTHDC2	TRUE	FALSE
chr5	113524980	G	A	ENST00000161863	ENSG00000047188	YTHDC2	TRUE	FALSE
chr5	113524980	G	C	ENST00000161863	ENSG00000047188	YTHDC2	TRUE	FALSE
chr5	113524980	G	T	ENST00000161863	ENSG00000047188	YTHDC2	TRUE	FALSE
chr5	113524982	A	T	ENST00000161863	ENSG00000047188	YTHDC2	TRUE	TRUE
chr5	113524985	G	T	ENST00000161863	ENSG00000047188	YTHDC2	TRUE	TRUE
chr5	113524994	A	T	ENST00000161863	ENSG00000047188	YTHDC2	TRUE	TRUE
chr5	113524999	C	A	ENST00000161863	ENSG00000047188	YTHDC2	TRUE	TRUE
chr5	113524999	C	G	ENST00000161863	ENSG00000047188	YTHDC2	TRUE	TRUE
chr5	113525009	A	T	ENST00000161863	ENSG00000047188	YTHDC2	TRUE	TRUE
chr5	113525012	A	T	ENST00000161863	ENSG00000047188	YTHDC2	TRUE	TRUE
chr5	113525015	A	T	ENST00000161863	ENSG00000047188	YTHDC2	TRUE	TRUE
chr5	113525021	G	T	ENST00000161863	ENSG00000047188	YTHDC2	TRUE	TRUE
chr5	113525025	C	A	ENST00000161863	ENSG00000047188	YTHDC2	TRUE	TRUE
chr5	113525025	C	G	ENST00000161863	ENSG00000047188	YTHDC2	TRUE	TRUE
chr5	113525027	G	T	ENST00000161863	ENSG00000047188	YTHDC2	TRUE	TRUE
chr5	113525053	T	A	ENST00000161863	ENSG00000047188	YTHDC2	TRUE	TRUE
chr5	113525058	T	A	ENST00000161863	ENSG00000047188	YTHDC2	TRUE	TRUE
chr5	113525072	A	T	ENST00000161863	ENSG00000047188	YTHDC2	TRUE	TRUE
chr5	113525096	C	T	ENST00000161863	ENSG00000047188	YTHDC2	TRUE	TRUE
chr5	113525099	A	T	ENST00000161863	ENSG00000047188	YTHDC2	TRUE	TRUE
chr5	113525117	A	T	ENST00000161863	ENSG00000047188	YTHDC2	TRUE	TRUE
chr5	113525120	G	T	ENST00000161863	ENSG00000047188	YTHDC2	TRUE	TRUE
chr5	113525129	G	T	ENST00000161863	ENSG00000047188	YTHDC2	TRUE	TRUE
chr5	113525141	A	T	ENST00000161863	ENSG00000047188	YTHDC2	TRUE	TRUE
chr5	113525147	G	T	ENST00000161863	ENSG00000047188	YTHDC2	TRUE	TRUE
chr5	113525150	A	T	ENST00000161863	ENSG00000047188	YTHDC2	TRUE	TRUE
chr5	113525153	G	T	ENST00000161863	ENSG00000047188	YTHDC2	TRUE	TRUE
chr5	113525171	G	T	ENST00000161863	ENSG00000047188	YTHDC2	TRUE	TRUE
chr5	113525177	G	T	ENST00000161863	ENSG00000047188	YTHDC2	TRUE	TRUE
chr5	113525178	G	A	ENST00000161863	ENSG00000047188	YTHDC2	TRUE	FALSE
chr5	113525178	G	C	ENST00000161863	ENSG00000047188	YTHDC2	TRUE	FALSE
chr5	113525178	G	T	ENST00000161863	ENSG00000047188	YTHDC2	TRUE	FALSE
chr5	113525179	T	A	ENST00000161863	ENSG00000047188	YTHDC2	TRUE	FALSE
chr5	113525179	T	C	ENST00000161863	ENSG00000047188	YTHDC2	TRUE	FALSE
chr5	113525179	T	G	ENST00000161863	ENSG00000047188	YTHDC2	TRUE	FALSE
chr5	113526584	A	C	ENST00000161863	ENSG00000047188	YTHDC2	TRUE	FALSE
chr5	113526584	A	G	ENST00000161863	ENSG00000047188	YTHDC2	TRUE	FALSE
chr5	113526584	A	T	ENST00000161863	ENSG00000047188	YTHDC2	TRUE	FALSE
chr5	113526585	G	A	ENST00000161863	ENSG00000047188	YTHDC2	TRUE	FALSE
chr5	113526585	G	C	ENST00000161863	ENSG00000047188	YTHDC2	TRUE	FALSE
chr5	113526585	G	T	ENST00000161863	ENSG00000047188	YTHDC2	TRUE	FALSE
chr5	113526594	G	T	ENST00000161863	ENSG00000047188	YTHDC2	TRUE	TRUE
chr5	113526603	A	T	ENST00000161863	ENSG00000047188	YTHDC2	TRUE	TRUE
chr5	113526615	C	T	ENST00000161863	ENSG00000047188	YTHDC2	TRUE	TRUE
chr5	113526636	C	T	ENST00000161863	ENSG00000047188	YTHDC2	TRUE	TRUE
chr5	113526648	A	T	ENST00000161863	ENSG00000047188	YTHDC2	TRUE	TRUE
chr5	113526651	A	T	ENST00000161863	ENSG00000047188	YTHDC2	TRUE	TRUE
chr5	113526654	G	T	ENST00000161863	ENSG00000047188	YTHDC2	TRUE	TRUE
chr5	113526657	G	T	ENST00000161863	ENSG00000047188	YTHDC2	TRUE	TRUE
chr5	113526663	G	T	ENST00000161863	ENSG00000047188	YTHDC2	TRUE	TRUE
chr5	113526681	C	T	ENST00000161863	ENSG00000047188	YTHDC2	TRUE	TRUE
chr5	113526688	T	A	ENST00000161863	ENSG00000047188	YTHDC2	TRUE	TRUE
chr5	113526688	T	G	ENST00000161863	ENSG00000047188	YTHDC2	TRUE	TRUE
chr5	113526699	G	T	ENST00000161863	ENSG00000047188	YTHDC2	TRUE	TRUE
chr5	113526702	A	T	ENST00000161863	ENSG00000047188	YTHDC2
chr5	113526705	C	T	ENST00000161863	ENSG00000047188	YTHDC2
chr5	113526708	G	T	ENST00000161863	ENSG00000047188	YTHDC2
chr5	113526711	G	T	ENST00000161863	ENSG00000047188	YTHDC2
chr5	113526720	A	T	ENST00000161863	ENSG00000047188	YTHDC2
chr5	113526729	A	T	ENST00000161863	ENSG00000047188	YTHDC2
chr5	113526732	G	T	ENST00000161863	ENSG00000047188	YTHDC2
chr5	113526738	A	T	ENST00000161863	ENSG00000047188	YTHDC2
chr5	113526748	T	A	ENST00000161863	ENSG00000047188	YTHDC2
chr5	113526756	G	T	ENST00000161863	ENSG00000047188	YTHDC2
chr5	113526759	G	T	ENST00000161863	ENSG00000047188	YTHDC2
chr5	113526771	G	T	ENST00000161863	ENSG00000047188	YTHDC2
chr5	113526774	A	T	ENST00000161863	ENSG00000047188	YTHDC2
chr5	113526783	C	T	ENST00000161863	ENSG00000047188	YTHDC2
chr5	113526786	G	A	ENST00000161863	ENSG00000047188	YTHDC2	TRUE	FALSE
chr5	113526786	G	C	ENST00000161863	ENSG00000047188	YTHDC2	TRUE	FALSE
chr5	113526786	G	T	ENST00000161863	ENSG00000047188	YTHDC2	TRUE	FALSE
chr5	113526787	T	A	ENST00000161863	ENSG00000047188	YTHDC2	TRUE	FALSE
chr5	113526787	T	C	ENST00000161863	ENSG00000047188	YTHDC2	TRUE	FALSE
chr5	113526787	T	G	ENST00000161863	ENSG00000047188	YTHDC2	TRUE	FALSE
chr5	113532877	A	C	ENST00000161863	ENSG00000047188	YTHDC2	TRUE	FALSE
chr5	113532877	A	G	ENST00000161863	ENSG00000047188	YTHDC2	TRUE	FALSE
chr5	113532877	A	T	ENST00000161863	ENSG00000047188	YTHDC2	TRUE	FALSE
chr5	113532878	G	A	ENST00000161863	ENSG00000047188	YTHDC2	TRUE	FALSE
chr5	113532878	G	C	ENST00000161863	ENSG00000047188	YTHDC2	TRUE	FALSE
chr5	113532878	G	T	ENST00000161863	ENSG00000047188	YTHDC2	TRUE	FALSE
chr5	113532885	C	T	ENST00000161863	ENSG00000047188	YTHDC2	TRUE	TRUE
chr5	113532895	T	A	ENST00000161863	ENSG00000047188	YTHDC2	TRUE	TRUE
chr5	113532895	T	G	ENST00000161863	ENSG00000047188	YTHDC2	TRUE	TRUE
chr5	113532905	C	A	ENST00000161863	ENSG00000047188	YTHDC2	TRUE	TRUE
chr5	113532909	A	T	ENST00000161863	ENSG00000047188	YTHDC2	TRUE	TRUE
chr5	113532926	C	A	ENST00000161863	ENSG00000047188	YTHDC2	TRUE	TRUE
chr5	113532938	T	A	ENST00000161863	ENSG00000047188	YTHDC2	TRUE	TRUE
chr5	113532942	C	T	ENST00000161863	ENSG00000047188	YTHDC2	TRUE	TRUE
chr5	113532948	A	T	ENST00000161863	ENSG00000047188	YTHDC2	TRUE	TRUE
chr5	113532951	C	T	ENST00000161863	ENSG00000047188	YTHDC2	TRUE	TRUE
chr5	113532955	T	A	ENST00000161863	ENSG00000047188	YTHDC2	TRUE	TRUE
chr5	113532975	G	T	ENST00000161863	ENSG00000047188	YTHDC2	TRUE	TRUE
chr5	113532978	A	T	ENST00000161863	ENSG00000047188	YTHDC2	TRUE	TRUE
chr5	113532990	G	T	ENST00000161863	ENSG00000047188	YTHDC2	TRUE	TRUE
chr5	113532993	A	T	ENST00000161863	ENSG00000047188	YTHDC2	TRUE	TRUE
chr5	113532999	G	T	ENST00000161863	ENSG00000047188	YTHDC2	TRUE	TRUE
chr5	113533011	C	T	ENST00000161863	ENSG00000047188	YTHDC2	TRUE	TRUE
chr5	113533025	T	A	ENST00000161863	ENSG00000047188	YTHDC2	TRUE	TRUE
chr5	113533025	T	G	ENST00000161863	ENSG00000047188	YTHDC2	TRUE	TRUE
chr5	113533026	C	T	ENST00000161863	ENSG00000047188	YTHDC2	TRUE	TRUE
chr5	113533032	C	T	ENST00000161863	ENSG00000047188	YTHDC2	TRUE	TRUE
chr5	113533036	T	A	ENST00000161863	ENSG00000047188	YTHDC2	TRUE	TRUE
chr5	113533036	T	G	ENST00000161863	ENSG00000047188	YTHDC2	TRUE	TRUE
chr5	113533038	G	T	ENST00000161863	ENSG00000047188	YTHDC2	TRUE	TRUE
chr5	113533046	G	A	ENST00000161863	ENSG00000047188	YTHDC2	TRUE	FALSE
chr5	113533046	G	C	ENST00000161863	ENSG00000047188	YTHDC2	TRUE	FALSE
chr5	113533046	G	T	ENST00000161863	ENSG00000047188	YTHDC2	TRUE	FALSE
chr5	113533047	T	A	ENST00000161863	ENSG00000047188	YTHDC2	TRUE	FALSE
chr5	113533047	T	C	ENST00000161863	ENSG00000047188	YTHDC2	TRUE	FALSE
chr5	113533047	T	G	ENST00000161863	ENSG00000047188	YTHDC2	TRUE	FALSE
chr5	113534303	A	C	ENST00000161863	ENSG00000047188	YTHDC2	TRUE	FALSE
chr5	113534303	A	G	ENST00000161863	ENSG00000047188	YTHDC2	TRUE	FALSE
chr5	113534303	A	T	ENST00000161863	ENSG00000047188	YTHDC2	TRUE	FALSE
chr5	113534304	G	A	ENST00000161863	ENSG00000047188	YTHDC2	TRUE	FALSE
chr5	113534304	G	C	ENST00000161863	ENSG00000047188	YTHDC2	TRUE	FALSE
chr5	113534304	G	T	ENST00000161863	ENSG00000047188	YTHDC2	TRUE	FALSE
chr5	113534315	A	T	ENST00000161863	ENSG00000047188	YTHDC2	TRUE	TRUE
chr5	113534335	T	A	ENST00000161863	ENSG00000047188	YTHDC2	TRUE	TRUE
chr5	113534349	T	A	ENST00000161863	ENSG00000047188	YTHDC2	TRUE	TRUE
chr5	113534361	T	A	ENST00000161863	ENSG00000047188	YTHDC2	TRUE	TRUE
chr5	113534369	G	T	ENST00000161863	ENSG00000047188	YTHDC2	TRUE	TRUE
chr5	113534382	T	A	ENST00000161863	ENSG00000047188	YTHDC2	TRUE	TRUE
chr5	113534385	C	A	ENST00000161863	ENSG00000047188	YTHDC2	TRUE	TRUE
chr5	113534408	G	A	ENST00000161863	ENSG00000047188	YTHDC2	TRUE	FALSE
chr5	113534408	G	C	ENST00000161863	ENSG00000047188	YTHDC2	TRUE	FALSE
chr5	113534408	G	T	ENST00000161863	ENSG00000047188	YTHDC2	TRUE	FALSE
chr5	113534409	T	A	ENST00000161863	ENSG00000047188	YTHDC2	TRUE	FALSE
chr5	113534409	T	C	ENST00000161863	ENSG00000047188	YTHDC2	TRUE	FALSE
chr5	113534409	T	G	ENST00000161863	ENSG00000047188	YTHDC2	TRUE	FALSE
chr5	113535640	A	C	ENST00000161863	ENSG00000047188	YTHDC2	FALSE	FALSE
chr5	113535640	A	G	ENST00000161863	ENSG00000047188	YTHDC2	FALSE	FALSE
chr5	113535640	A	T	ENST00000161863	ENSG00000047188	YTHDC2	FALSE	FALSE
chr5	113535641	G	A	ENST00000161863	ENSG00000047188	YTHDC2	FALSE	FALSE
chr5	113535641	G	C	ENST00000161863	ENSG00000047188	YTHDC2	FALSE	FALSE
chr5	113535641	G	T	ENST00000161863	ENSG00000047188	YTHDC2	FALSE	FALSE
chr5	113535645	G	T	ENST00000161863	ENSG00000047188	YTHDC2	TRUE	TRUE
chr5	113535654	G	T	ENST00000161863	ENSG00000047188	YTHDC2	TRUE	TRUE
chr5	113535663	C	T	ENST00000161863	ENSG00000047188	YTHDC2	TRUE	TRUE
chr5	113535679	T	A	ENST00000161863	ENSG00000047188	YTHDC2	TRUE	TRUE
chr5	113535679	T	G	ENST00000161863	ENSG00000047188	YTHDC2	TRUE	TRUE
chr5	113535687	A	T	ENST00000161863	ENSG00000047188	YTHDC2	TRUE	TRUE
chr5	113535691	T	A	ENST00000161863	ENSG00000047188	YTHDC2	TRUE	TRUE
chr5	113535691	T	G	ENST00000161863	ENSG00000047188	YTHDC2	TRUE	TRUE
chr5	113535693	A	T	ENST00000161863	ENSG00000047188	YTHDC2	TRUE	TRUE
chr5	113535700	T	A	ENST00000161863	ENSG00000047188	YTHDC2	TRUE	TRUE
chr5	113535703	T	A	ENST00000161863	ENSG00000047188	YTHDC2	TRUE	TRUE
chr5	113535705	C	T	ENST00000161863	ENSG00000047188	YTHDC2	TRUE	TRUE
chr5	113535708	A	T	ENST00000161863	ENSG00000047188	YTHDC2	TRUE	TRUE
chr5	113535721	T	A	ENST00000161863	ENSG00000047188	YTHDC2	TRUE	TRUE
chr5	113535723	A	T	ENST00000161863	ENSG00000047188	YTHDC2	TRUE	TRUE
chr5	113535748	T	A	ENST00000161863	ENSG00000047188	YTHDC2	TRUE	TRUE
chr5	113535768	A	T	ENST00000161863	ENSG00000047188	YTHDC2	TRUE	TRUE
chr5	113535773	T	A	ENST00000161863	ENSG00000047188	YTHDC2	TRUE	TRUE
chr5	113535773	T	G	ENST00000161863	ENSG00000047188	YTHDC2	TRUE	TRUE
chr5	113535777	G	T	ENST00000161863	ENSG00000047188	YTHDC2	TRUE	TRUE
chr5	113535785	T	A	ENST00000161863	ENSG00000047188	YTHDC2	TRUE	TRUE
chr5	113535797	T	A	ENST00000161863	ENSG00000047188	YTHDC2	TRUE	TRUE
chr5	113535797	T	G	ENST00000161863	ENSG00000047188	YTHDC2	TRUE	TRUE
chr5	113535799	G	A	ENST00000161863	ENSG00000047188	YTHDC2	FALSE	FALSE
chr5	113535799	G	C	ENST00000161863	ENSG00000047188	YTHDC2	FALSE	FALSE
chr5	113535799	G	T	ENST00000161863	ENSG00000047188	YTHDC2	FALSE	FALSE
chr5	113535800	T	A	ENST00000161863	ENSG00000047188	YTHDC2	FALSE	FALSE
chr5	113535800	T	C	ENST00000161863	ENSG00000047188	YTHDC2	FALSE	FALSE
chr5	113535800	T	G	ENST00000161863	ENSG00000047188	YTHDC2	FALSE	FALSE
chr5	113539072	A	C	ENST00000161863	ENSG00000047188	YTHDC2	TRUE	FALSE
chr5	113539072	A	G	ENST00000161863	ENSG00000047188	YTHDC2	TRUE	FALSE
chr5	113539072	A	T	ENST00000161863	ENSG00000047188	YTHDC2	TRUE	FALSE
chr5	113539073	G	A	ENST00000161863	ENSG00000047188	YTHDC2	TRUE	FALSE
chr5	113539073	G	C	ENST00000161863	ENSG00000047188	YTHDC2	TRUE	FALSE
chr5	113539073	G	T	ENST00000161863	ENSG00000047188	YTHDC2	TRUE	FALSE
chr5	113539076	C	T	ENST00000161863	ENSG00000047188	YTHDC2
chr5	113539079	G	T	ENST00000161863	ENSG00000047188	YTHDC2
chr5	113539082	A	T	ENST00000161863	ENSG00000047188	YTHDC2
chr5	113539091	G	T	ENST00000161863	ENSG00000047188	YTHDC2
chr5	113539097	A	T	ENST00000161863	ENSG00000047188	YTHDC2
chr5	113539100	G	T	ENST00000161863	ENSG00000047188	YTHDC2
chr5	113539112	G	T	ENST00000161863	ENSG00000047188	YTHDC2
chr5	113539122	T	A	ENST00000161863	ENSG00000047188	YTHDC2
chr5	113539122	T	G	ENST00000161863	ENSG00000047188	YTHDC2
chr5	113539124	A	T	ENST00000161863	ENSG00000047188	YTHDC2
chr5	113539133	G	T	ENST00000161863	ENSG00000047188	YTHDC2
chr5	113539138	T	A	ENST00000161863	ENSG00000047188	YTHDC2
chr5	113539138	T	G	ENST00000161863	ENSG00000047188	YTHDC2
chr5	113539145	A	T	ENST00000161863	ENSG00000047188	YTHDC2
chr5	113539148	G	T	ENST00000161863	ENSG00000047188	YTHDC2
chr5	113539155	T	A	ENST00000161863	ENSG00000047188	YTHDC2
chr5	113539155	T	G	ENST00000161863	ENSG00000047188	YTHDC2
chr5	113539157	A	T	ENST00000161863	ENSG00000047188	YTHDC2
chr5	113539162	T	A	ENST00000161863	ENSG00000047188	YTHDC2
chr5	113539162	T	G	ENST00000161863	ENSG00000047188	YTHDC2
chr5	113539163	A	T	ENST00000161863	ENSG00000047188	YTHDC2
chr5	113539166	A	T	ENST00000161863	ENSG00000047188	YTHDC2
chr5	113539169	G	T	ENST00000161863	ENSG00000047188	YTHDC2
chr5	113539172	A	T	ENST00000161863	ENSG00000047188	YTHDC2
chr5	113539175	C	T	ENST00000161863	ENSG00000047188	YTHDC2
chr5	113539178	C	T	ENST00000161863	ENSG00000047188	YTHDC2
chr5	113539181	G	T	ENST00000161863	ENSG00000047188	YTHDC2
chr5	113539182	G	A	ENST00000161863	ENSG00000047188	YTHDC2	TRUE	FALSE
chr5	113539182	G	C	ENST00000161863	ENSG00000047188	YTHDC2	TRUE	FALSE
chr5	113539182	G	T	ENST00000161863	ENSG00000047188	YTHDC2	TRUE	FALSE
chr5	113539183	T	A	ENST00000161863	ENSG00000047188	YTHDC2	TRUE	FALSE
chr5	113539183	T	C	ENST00000161863	ENSG00000047188	YTHDC2	TRUE	FALSE
chr5	113539183	T	G	ENST00000161863	ENSG00000047188	YTHDC2	TRUE	FALSE
chr5	113540966	A	C	ENST00000161863	ENSG00000047188	YTHDC2	FALSE	FALSE
chr5	113540966	A	G	ENST00000161863	ENSG00000047188	YTHDC2	FALSE	FALSE
chr5	113540966	A	T	ENST00000161863	ENSG00000047188	YTHDC2	FALSE	FALSE
chr5	113540967	G	A	ENST00000161863	ENSG00000047188	YTHDC2	FALSE	FALSE
chr5	113540967	G	C	ENST00000161863	ENSG00000047188	YTHDC2	FALSE	FALSE
chr5	113540967	G	T	ENST00000161863	ENSG00000047188	YTHDC2	FALSE	FALSE
chr5	113540970	G	T	ENST00000161863	ENSG00000047188	YTHDC2	TRUE	TRUE
chr5	113540973	A	T	ENST00000161863	ENSG00000047188	YTHDC2	TRUE	TRUE
chr5	113540976	C	T	ENST00000161863	ENSG00000047188	YTHDC2	TRUE	TRUE
chr5	113540979	C	T	ENST00000161863	ENSG00000047188	YTHDC2	TRUE	TRUE
chr5	113540994	G	T	ENST00000161863	ENSG00000047188	YTHDC2	TRUE	TRUE
chr5	113540998	G	A	ENST00000161863	ENSG00000047188	YTHDC2	TRUE	TRUE
chr5	113540999	G	A	ENST00000161863	ENSG00000047188	YTHDC2	TRUE	TRUE
chr5	113541002	C	A	ENST00000161863	ENSG00000047188	YTHDC2	TRUE	TRUE
chr5	113541002	C	G	ENST00000161863	ENSG00000047188	YTHDC2	TRUE	TRUE
chr5	113541004	C	A	ENST00000161863	ENSG00000047188	YTHDC2	TRUE	TRUE
chr5	113541004	C	G	ENST00000161863	ENSG00000047188	YTHDC2	TRUE	TRUE
chr5	113541009	C	T	ENST00000161863	ENSG00000047188	YTHDC2	TRUE	TRUE
chr5	113541012	G	T	ENST00000161863	ENSG00000047188	YTHDC2	TRUE	TRUE
chr5	113541024	A	T	ENST00000161863	ENSG00000047188	YTHDC2	TRUE	TRUE
chr5	113541030	G	T	ENST00000161863	ENSG00000047188	YTHDC2	TRUE	TRUE
chr5	113541036	C	T	ENST00000161863	ENSG00000047188	YTHDC2	TRUE	TRUE
chr5	113541042	C	T	ENST00000161863	ENSG00000047188	YTHDC2	TRUE	TRUE
chr5	113541045	A	T	ENST00000161863	ENSG00000047188	YTHDC2	TRUE	TRUE
chr5	113541069	G	T	ENST00000161863	ENSG00000047188	YTHDC2	TRUE	TRUE
chr5	113541074	T	A	ENST00000161863	ENSG00000047188	YTHDC2	TRUE	TRUE
chr5	113541074	T	G	ENST00000161863	ENSG00000047188	YTHDC2	TRUE	TRUE
chr5	113541079	T	A	ENST00000161863	ENSG00000047188	YTHDC2	TRUE	TRUE
chr5	113541079	T	G	ENST00000161863	ENSG00000047188	YTHDC2	TRUE	TRUE
chr5	113541111	C	T	ENST00000161863	ENSG00000047188	YTHDC2	TRUE	TRUE
chr5	113541117	G	A	ENST00000161863	ENSG00000047188	YTHDC2	FALSE	FALSE
chr5	113541117	G	C	ENST00000161863	ENSG00000047188	YTHDC2	FALSE	FALSE
chr5	113541117	G	T	ENST00000161863	ENSG00000047188	YTHDC2	FALSE	FALSE
chr5	113541118	T	A	ENST00000161863	ENSG00000047188	YTHDC2	FALSE	FALSE
chr5	113541118	T	C	ENST00000161863	ENSG00000047188	YTHDC2	FALSE	FALSE
chr5	113541118	T	G	ENST00000161863	ENSG00000047188	YTHDC2	FALSE	FALSE
chr5	113542366	A	C	ENST00000161863	ENSG00000047188	YTHDC2	TRUE	FALSE
chr5	113542366	A	G	ENST00000161863	ENSG00000047188	YTHDC2	TRUE	FALSE
chr5	113542366	A	T	ENST00000161863	ENSG00000047188	YTHDC2	TRUE	FALSE
chr5	113542367	G	A	ENST00000161863	ENSG00000047188	YTHDC2	TRUE	FALSE
chr5	113542367	G	C	ENST00000161863	ENSG00000047188	YTHDC2	TRUE	FALSE
chr5	113542367	G	T	ENST00000161863	ENSG00000047188	YTHDC2	TRUE	FALSE
chr5	113542371	G	T	ENST00000161863	ENSG00000047188	YTHDC2	TRUE	TRUE
chr5	113542374	A	T	ENST00000161863	ENSG00000047188	YTHDC2	TRUE	TRUE
chr5	113542388	C	A	ENST00000161863	ENSG00000047188	YTHDC2	TRUE	TRUE
chr5	113542392	G	T	ENST00000161863	ENSG00000047188	YTHDC2	TRUE	TRUE
chr5	113542399	G	A	ENST00000161863	ENSG00000047188	YTHDC2	TRUE	TRUE
chr5	113542400	G	A	ENST00000161863	ENSG00000047188	YTHDC2	TRUE	TRUE
chr5	113542402	T	A	ENST00000161863	ENSG00000047188	YTHDC2	TRUE	TRUE
chr5	113542402	T	G	ENST00000161863	ENSG00000047188	YTHDC2	TRUE	TRUE
chr5	113542407	A	T	ENST00000161863	ENSG00000047188	YTHDC2	TRUE	TRUE
chr5	113542410	G	T	ENST00000161863	ENSG00000047188	YTHDC2	TRUE	TRUE
chr5	113542424	C	A	ENST00000161863	ENSG00000047188	YTHDC2	TRUE	TRUE
chr5	113542438	G	A	ENST00000161863	ENSG00000047188	YTHDC2	TRUE	TRUE
chr5	113542439	G	A	ENST00000161863	ENSG00000047188	YTHDC2	TRUE	TRUE
chr5	113542446	A	T	ENST00000161863	ENSG00000047188	YTHDC2	TRUE	TRUE
chr5	113542467	C	T	ENST00000161863	ENSG00000047188	YTHDC2	TRUE	TRUE
chr5	113542486	T	A	ENST00000161863	ENSG00000047188	YTHDC2	TRUE	TRUE
chr5	113542486	T	G	ENST00000161863	ENSG00000047188	YTHDC2	TRUE	TRUE
chr5	113542491	G	T	ENST00000161863	ENSG00000047188	YTHDC2	TRUE	TRUE
chr5	113542504	G	A	ENST00000161863	ENSG00000047188	YTHDC2	TRUE	FALSE
chr5	113542504	G	C	ENST00000161863	ENSG00000047188	YTHDC2	TRUE	FALSE
chr5	113542504	G	T	ENST00000161863	ENSG00000047188	YTHDC2	TRUE	FALSE
chr5	113542505	T	A	ENST00000161863	ENSG00000047188	YTHDC2	TRUE	FALSE
chr5	113542505	T	C	ENST00000161863	ENSG00000047188	YTHDC2	TRUE	FALSE
chr5	113542505	T	G	ENST00000161863	ENSG00000047188	YTHDC2	TRUE	FALSE
chr5	113548539	A	C	ENST00000161863	ENSG00000047188	YTHDC2	TRUE	FALSE
chr5	113548539	A	G	ENST00000161863	ENSG00000047188	YTHDC2	TRUE	FALSE
chr5	113548539	A	T	ENST00000161863	ENSG00000047188	YTHDC2	TRUE	FALSE
chr5	113548540	G	A	ENST00000161863	ENSG00000047188	YTHDC2	TRUE	FALSE
chr5	113548540	G	C	ENST00000161863	ENSG00000047188	YTHDC2	TRUE	FALSE
chr5	113548540	G	T	ENST00000161863	ENSG00000047188	YTHDC2	TRUE	FALSE
chr5	113548548	C	A	ENST00000161863	ENSG00000047188	YTHDC2	TRUE	TRUE
chr5	113548548	C	G	ENST00000161863	ENSG00000047188	YTHDC2	TRUE	TRUE
chr5	113548549	A	T	ENST00000161863	ENSG00000047188	YTHDC2	TRUE	TRUE
chr5	113548558	G	T	ENST00000161863	ENSG00000047188	YTHDC2	TRUE	TRUE
chr5	113548591	G	T	ENST00000161863	ENSG00000047188	YTHDC2	TRUE	TRUE
chr5	113548609	C	T	ENST00000161863	ENSG00000047188	YTHDC2	TRUE	TRUE
chr5	113548615	G	T	ENST00000161863	ENSG00000047188	YTHDC2	TRUE	TRUE
chr5	113548618	C	T	ENST00000161863	ENSG00000047188	YTHDC2	TRUE	TRUE
chr5	113548622	T	A	ENST00000161863	ENSG00000047188	YTHDC2	TRUE	TRUE
chr5	113548622	T	G	ENST00000161863	ENSG00000047188	YTHDC2	TRUE	TRUE
chr5	113548633	G	T	ENST00000161863	ENSG00000047188	YTHDC2	TRUE	TRUE
chr5	113548651	A	T	ENST00000161863	ENSG00000047188	YTHDC2	TRUE	TRUE
chr5	113548658	C	A	ENST00000161863	ENSG00000047188	YTHDC2	TRUE	TRUE
chr5	113548658	C	G	ENST00000161863	ENSG00000047188	YTHDC2	TRUE	TRUE
chr5	113548667	G	A	ENST00000161863	ENSG00000047188	YTHDC2	TRUE	TRUE
chr5	113548668	G	A	ENST00000161863	ENSG00000047188	YTHDC2	TRUE	FALSE
chr5	113548668	G	C	ENST00000161863	ENSG00000047188	YTHDC2	TRUE	FALSE
chr5	113548668	G	T	ENST00000161863	ENSG00000047188	YTHDC2	TRUE	FALSE
chr5	113548669	T	A	ENST00000161863	ENSG00000047188	YTHDC2	TRUE	FALSE
chr5	113548669	T	C	ENST00000161863	ENSG00000047188	YTHDC2	TRUE	FALSE
chr5	113548669	T	G	ENST00000161863	ENSG00000047188	YTHDC2	TRUE	FALSE
chr5	113548953	A	C	ENST00000161863	ENSG00000047188	YTHDC2	TRUE	FALSE
chr5	113548953	A	G	ENST00000161863	ENSG00000047188	YTHDC2	TRUE	FALSE
chr5	113548953	A	T	ENST00000161863	ENSG00000047188	YTHDC2	TRUE	FALSE
chr5	113548954	G	A	ENST00000161863	ENSG00000047188	YTHDC2	TRUE	FALSE
chr5	113548954	G	C	ENST00000161863	ENSG00000047188	YTHDC2	TRUE	FALSE
chr5	113548954	G	T	ENST00000161863	ENSG00000047188	YTHDC2	TRUE	FALSE
chr5	113548955	G	A	ENST00000161863	ENSG00000047188	YTHDC2	TRUE	TRUE
chr5	113548963	T	A	ENST00000161863	ENSG00000047188	YTHDC2	TRUE	TRUE
chr5	113548969	G	A	ENST00000161863	ENSG00000047188	YTHDC2	TRUE	TRUE
chr5	113548970	G	A	ENST00000161863	ENSG00000047188	YTHDC2	TRUE	TRUE
chr5	113548974	A	T	ENST00000161863	ENSG00000047188	YTHDC2	TRUE	TRUE
chr5	113548986	C	T	ENST00000161863	ENSG00000047188	YTHDC2	TRUE	TRUE
chr5	113548992	G	T	ENST00000161863	ENSG00000047188	YTHDC2	TRUE	TRUE
chr5	113549010	G	T	ENST00000161863	ENSG00000047188	YTHDC2	TRUE	TRUE
chr5	113549018	C	A	ENST00000161863	ENSG00000047188	YTHDC2	TRUE	TRUE
chr5	113549018	C	G	ENST00000161863	ENSG00000047188	YTHDC2	TRUE	TRUE
chr5	113549021	G	A	ENST00000161863	ENSG00000047188	YTHDC2	TRUE	FALSE
chr5	113549021	G	C	ENST00000161863	ENSG00000047188	YTHDC2	TRUE	FALSE
chr5	113549021	G	T	ENST00000161863	ENSG00000047188	YTHDC2	TRUE	FALSE
chr5	113549022	T	A	ENST00000161863	ENSG00000047188	YTHDC2	TRUE	FALSE
chr5	113549022	T	C	ENST00000161863	ENSG00000047188	YTHDC2	TRUE	FALSE
chr5	113549022	T	G	ENST00000161863	ENSG00000047188	YTHDC2	TRUE	FALSE
chr5	113553179	A	C	ENST00000161863	ENSG00000047188	YTHDC2	TRUE	TRUE
chr5	113553179	A	G	ENST00000161863	ENSG00000047188	YTHDC2	TRUE	TRUE
chr5	113553179	A	T	ENST00000161863	ENSG00000047188	YTHDC2	TRUE	TRUE
chr5	113553180	G	A	ENST00000161863	ENSG00000047188	YTHDC2	TRUE	TRUE
chr5	113553180	G	C	ENST00000161863	ENSG00000047188	YTHDC2	TRUE	TRUE
chr5	113553180	G	T	ENST00000161863	ENSG00000047188	YTHDC2	TRUE	TRUE
chr5	113553191	G	T	ENST00000161863	ENSG00000047188	YTHDC2
chr5	113553197	G	T	ENST00000161863	ENSG00000047188	YTHDC2
chr5	113553209	G	T	ENST00000161863	ENSG00000047188	YTHDC2
chr5	113553224	C	T	ENST00000161863	ENSG00000047188	YTHDC2	TRUE	TRUE
chr5	113553233	G	T	ENST00000161863	ENSG00000047188	YTHDC2	TRUE	TRUE
chr5	113553251	G	T	ENST00000161863	ENSG00000047188	YTHDC2	TRUE	TRUE
chr5	113553257	A	T	ENST00000161863	ENSG00000047188	YTHDC2	TRUE	TRUE
chr5	113553260	G	T	ENST00000161863	ENSG00000047188	YTHDC2	TRUE	TRUE
chr5	113553269	A	T	ENST00000161863	ENSG00000047188	YTHDC2	TRUE	TRUE
chr5	113553277	T	A	ENST00000161863	ENSG00000047188	YTHDC2	TRUE	TRUE
chr5	113553277	T	G	ENST00000161863	ENSG00000047188	YTHDC2	TRUE	TRUE
chr5	113553296	G	T	ENST00000161863	ENSG00000047188	YTHDC2	TRUE	TRUE
chr5	113553299	A	T	ENST00000161863	ENSG00000047188	YTHDC2	TRUE	TRUE
chr5	113553309	T	A	ENST00000161863	ENSG00000047188	YTHDC2	TRUE	TRUE
chr5	113553315	T	A	ENST00000161863	ENSG00000047188	YTHDC2	TRUE	TRUE
chr5	113553334	C	A	ENST00000161863	ENSG00000047188	YTHDC2	TRUE	TRUE
chr5	113553334	C	G	ENST00000161863	ENSG00000047188	YTHDC2	TRUE	TRUE
chr5	113553343	C	A	ENST00000161863	ENSG00000047188	YTHDC2	TRUE	TRUE
chr5	113553352	T	A	ENST00000161863	ENSG00000047188	YTHDC2	TRUE	TRUE
chr5	113553360	G	A	ENST00000161863	ENSG00000047188	YTHDC2	TRUE	FALSE
chr5	113553360	G	C	ENST00000161863	ENSG00000047188	YTHDC2	TRUE	FALSE
chr5	113553360	G	T	ENST00000161863	ENSG00000047188	YTHDC2	TRUE	FALSE
chr5	113553361	T	A	ENST00000161863	ENSG00000047188	YTHDC2	TRUE	FALSE
chr5	113553361	T	C	ENST00000161863	ENSG00000047188	YTHDC2	TRUE	FALSE
chr5	113553361	T	G	ENST00000161863	ENSG00000047188	YTHDC2	TRUE	FALSE
chr5	113553588	A	C	ENST00000161863	ENSG00000047188	YTHDC2	TRUE	FALSE
chr5	113553588	A	G	ENST00000161863	ENSG00000047188	YTHDC2	TRUE	FALSE
chr5	113553588	A	T	ENST00000161863	ENSG00000047188	YTHDC2	TRUE	FALSE
chr5	113553589	G	A	ENST00000161863	ENSG00000047188	YTHDC2	TRUE	FALSE
chr5	113553589	G	C	ENST00000161863	ENSG00000047188	YTHDC2	TRUE	FALSE
chr5	113553589	G	T	ENST00000161863	ENSG00000047188	YTHDC2	TRUE	FALSE
chr5	113553613	G	T	ENST00000161863	ENSG00000047188	YTHDC2	TRUE	TRUE
chr5	113553618	T	A	ENST00000161863	ENSG00000047188	YTHDC2	TRUE	TRUE
chr5	113553618	T	G	ENST00000161863	ENSG00000047188	YTHDC2	TRUE	TRUE
chr5	113553622	G	T	ENST00000161863	ENSG00000047188	YTHDC2	TRUE	TRUE
chr5	113553631	G	T	ENST00000161863	ENSG00000047188	YTHDC2	TRUE	TRUE
chr5	113553637	A	T	ENST00000161863	ENSG00000047188	YTHDC2	TRUE	TRUE
chr5	113553661	A	T	ENST00000161863	ENSG00000047188	YTHDC2	TRUE	TRUE
chr5	113553685	A	T	ENST00000161863	ENSG00000047188	YTHDC2	TRUE	TRUE
chr5	113553687	G	A	ENST00000161863	ENSG00000047188	YTHDC2	TRUE	TRUE
chr5	113553687	G	C	ENST00000161863	ENSG00000047188	YTHDC2	TRUE	TRUE
chr5	113553687	G	T	ENST00000161863	ENSG00000047188	YTHDC2	TRUE	TRUE
chr5	113553688	T	A	ENST00000161863	ENSG00000047188	YTHDC2	TRUE	TRUE
chr5	113553688	T	C	ENST00000161863	ENSG00000047188	YTHDC2	FALSE	FALSE
chr5	113553688	T	G	ENST00000161863	ENSG00000047188	YTHDC2	TRUE	TRUE
chr5	113553765	A	C	ENST00000161863	ENSG00000047188	YTHDC2	TRUE	FALSE
chr5	113553765	A	G	ENST00000161863	ENSG00000047188	YTHDC2	TRUE	FALSE
chr5	113553765	A	T	ENST00000161863	ENSG00000047188	YTHDC2	TRUE	FALSE
chr5	113553766	G	A	ENST00000161863	ENSG00000047188	YTHDC2	TRUE	FALSE
chr5	113553766	G	C	ENST00000161863	ENSG00000047188	YTHDC2	TRUE	FALSE
chr5	113553766	G	T	ENST00000161863	ENSG00000047188	YTHDC2	TRUE	FALSE
chr5	113553770	C	A	ENST00000161863	ENSG00000047188	YTHDC2	TRUE	TRUE
chr5	113553770	C	G	ENST00000161863	ENSG00000047188	YTHDC2	TRUE	TRUE
chr5	113553771	C	T	ENST00000161863	ENSG00000047188	YTHDC2	TRUE	TRUE
chr5	113553790	C	A	ENST00000161863	ENSG00000047188	YTHDC2	TRUE	TRUE
chr5	113553790	C	G	ENST00000161863	ENSG00000047188	YTHDC2	TRUE	TRUE
chr5	113553798	C	T	ENST00000161863	ENSG00000047188	YTHDC2	TRUE	TRUE
chr5	113553810	C	T	ENST00000161863	ENSG00000047188	YTHDC2	TRUE	TRUE
chr5	113553813	A	T	ENST00000161863	ENSG00000047188	YTHDC2	TRUE	TRUE
chr5	113553816	A	T	ENST00000161863	ENSG00000047188	YTHDC2	TRUE	TRUE
chr5	113553823	T	A	ENST00000161863	ENSG00000047188	YTHDC2	TRUE	TRUE
chr5	113553823	T	G	ENST00000161863	ENSG00000047188	YTHDC2	TRUE	TRUE
chr5	113553825	A	T	ENST00000161863	ENSG00000047188	YTHDC2	TRUE	TRUE
chr5	113553846	C	T	ENST00000161863	ENSG00000047188	YTHDC2	TRUE	TRUE
chr5	113553849	A	T	ENST00000161863	ENSG00000047188	YTHDC2	TRUE	TRUE
chr5	113553855	G	A	ENST00000161863	ENSG00000047188	YTHDC2	TRUE	FALSE
chr5	113553855	G	C	ENST00000161863	ENSG00000047188	YTHDC2	TRUE	FALSE
chr5	113553855	G	T	ENST00000161863	ENSG00000047188	YTHDC2	TRUE	FALSE
chr5	113553856	T	A	ENST00000161863	ENSG00000047188	YTHDC2	TRUE	FALSE
chr5	113553856	T	C	ENST00000161863	ENSG00000047188	YTHDC2	TRUE	FALSE
chr5	113553856	T	G	ENST00000161863	ENSG00000047188	YTHDC2	TRUE	FALSE
chr5	113553940	A	C	ENST00000161863	ENSG00000047188	YTHDC2	TRUE	FALSE
chr5	113553940	A	G	ENST00000161863	ENSG00000047188	YTHDC2	TRUE	FALSE
chr5	113553940	A	T	ENST00000161863	ENSG00000047188	YTHDC2	TRUE	FALSE
chr5	113553941	G	A	ENST00000161863	ENSG00000047188	YTHDC2	TRUE	FALSE
chr5	113553941	G	C	ENST00000161863	ENSG00000047188	YTHDC2	TRUE	FALSE
chr5	113553941	G	T	ENST00000161863	ENSG00000047188	YTHDC2	TRUE	FALSE
chr5	113553963	G	T	ENST00000161863	ENSG00000047188	YTHDC2	TRUE	TRUE
chr5	113554011	A	T	ENST00000161863	ENSG00000047188	YTHDC2	TRUE	TRUE
chr5	113554017	A	T	ENST00000161863	ENSG00000047188	YTHDC2	TRUE	TRUE
chr5	113554020	G	T	ENST00000161863	ENSG00000047188	YTHDC2	TRUE	TRUE
chr5	113554023	G	A	ENST00000161863	ENSG00000047188	YTHDC2	TRUE	FALSE
chr5	113554023	G	C	ENST00000161863	ENSG00000047188	YTHDC2	TRUE	FALSE
chr5	113554023	G	T	ENST00000161863	ENSG00000047188	YTHDC2	TRUE	FALSE
chr5	113554024	T	A	ENST00000161863	ENSG00000047188	YTHDC2	TRUE	FALSE
chr5	113554024	T	C	ENST00000161863	ENSG00000047188	YTHDC2	TRUE	FALSE
chr5	113554024	T	G	ENST00000161863	ENSG00000047188	YTHDC2	TRUE	FALSE
chr5	113556050	A	C	ENST00000161863	ENSG00000047188	YTHDC2	TRUE	FALSE
chr5	113556050	A	G	ENST00000161863	ENSG00000047188	YTHDC2	TRUE	FALSE
chr5	113556050	A	T	ENST00000161863	ENSG00000047188	YTHDC2	TRUE	FALSE
chr5	113556051	G	A	ENST00000161863	ENSG00000047188	YTHDC2	TRUE	FALSE
chr5	113556051	G	C	ENST00000161863	ENSG00000047188	YTHDC2	TRUE	FALSE
chr5	113556051	G	T	ENST00000161863	ENSG00000047188	YTHDC2	TRUE	FALSE
chr5	113556052	A	T	ENST00000161863	ENSG00000047188	YTHDC2	TRUE	TRUE
chr5	113556086	T	A	ENST00000161863	ENSG00000047188	YTHDC2	TRUE	TRUE
chr5	113556086	T	G	ENST00000161863	ENSG00000047188	YTHDC2	TRUE	TRUE
chr5	113556088	A	T	ENST00000161863	ENSG00000047188	YTHDC2	TRUE	TRUE
chr5	113556098	G	A	ENST00000161863	ENSG00000047188	YTHDC2	TRUE	TRUE
chr5	113556099	G	A	ENST00000161863	ENSG00000047188	YTHDC2	TRUE	TRUE
chr5	113556106	A	T	ENST00000161863	ENSG00000047188	YTHDC2	TRUE	TRUE
chr5	113556121	C	T	ENST00000161863	ENSG00000047188	YTHDC2	TRUE	TRUE
chr5	113556127	A	T	ENST00000161863	ENSG00000047188	YTHDC2	TRUE	TRUE
chr5	113556135	G	A	ENST00000161863	ENSG00000047188	YTHDC2	TRUE	FALSE
chr5	113556135	G	C	ENST00000161863	ENSG00000047188	YTHDC2	TRUE	FALSE
chr5	113556135	G	T	ENST00000161863	ENSG00000047188	YTHDC2	TRUE	FALSE
chr5	113556136	T	A	ENST00000161863	ENSG00000047188	YTHDC2	TRUE	FALSE
chr5	113556136	T	C	ENST00000161863	ENSG00000047188	YTHDC2	TRUE	FALSE
chr5	113556136	T	G	ENST00000161863	ENSG00000047188	YTHDC2	TRUE	FALSE
chr5	113561078	A	C	ENST00000161863	ENSG00000047188	YTHDC2	TRUE	FALSE
chr5	113561078	A	G	ENST00000161863	ENSG00000047188	YTHDC2	TRUE	FALSE
chr5	113561078	A	T	ENST00000161863	ENSG00000047188	YTHDC2	TRUE	FALSE
chr5	113561079	G	A	ENST00000161863	ENSG00000047188	YTHDC2	TRUE	FALSE
chr5	113561079	G	C	ENST00000161863	ENSG00000047188	YTHDC2	TRUE	FALSE
chr5	113561079	G	T	ENST00000161863	ENSG00000047188	YTHDC2	TRUE	FALSE
chr5	113561087	C	T	ENST00000161863	ENSG00000047188	YTHDC2	TRUE	TRUE
chr5	113561092	T	A	ENST00000161863	ENSG00000047188	YTHDC2	TRUE	TRUE
chr5	113561093	A	T	ENST00000161863	ENSG00000047188	YTHDC2	TRUE	TRUE
chr5	113561099	G	T	ENST00000161863	ENSG00000047188	YTHDC2	TRUE	TRUE
chr5	113561107	T	A	ENST00000161863	ENSG00000047188	YTHDC2	TRUE	TRUE
chr5	113561123	A	T	ENST00000161863	ENSG00000047188	YTHDC2	TRUE	TRUE
chr5	113561129	C	T	ENST00000161863	ENSG00000047188	YTHDC2	TRUE	TRUE
chr5	113561135	C	T	ENST00000161863	ENSG00000047188	YTHDC2	TRUE	TRUE
chr5	113561145	T	A	ENST00000161863	ENSG00000047188	YTHDC2	TRUE	TRUE
chr5	113561147	G	T	ENST00000161863	ENSG00000047188	YTHDC2	TRUE	TRUE
chr5	113561153	C	T	ENST00000161863	ENSG00000047188	YTHDC2	TRUE	TRUE
chr5	113561162	G	T	ENST00000161863	ENSG00000047188	YTHDC2	TRUE	TRUE
chr5	113561169	T	A	ENST00000161863	ENSG00000047188	YTHDC2	TRUE	TRUE
chr5	113561171	A	T	ENST00000161863	ENSG00000047188	YTHDC2
chr5	113561181	T	A	ENST00000161863	ENSG00000047188	YTHDC2	TRUE	TRUE
chr5	113561181	T	G	ENST00000161863	ENSG00000047188	YTHDC2	TRUE	TRUE
chr5	113561183	C	T	ENST00000161863	ENSG00000047188	YTHDC2	TRUE	TRUE
chr5	113561186	G	A	ENST00000161863	ENSG00000047188	YTHDC2	TRUE	FALSE
chr5	113561186	G	C	ENST00000161863	ENSG00000047188	YTHDC2	TRUE	FALSE
chr5	113561186	G	T	ENST00000161863	ENSG00000047188	YTHDC2	TRUE	FALSE
chr5	113561187	T	A	ENST00000161863	ENSG00000047188	YTHDC2	TRUE	FALSE
chr5	113561187	T	C	ENST00000161863	ENSG00000047188	YTHDC2	TRUE	FALSE
chr5	113561187	T	G	ENST00000161863	ENSG00000047188	YTHDC2	TRUE	FALSE
chr5	113563371	A	C	ENST00000161863	ENSG00000047188	YTHDC2	TRUE	FALSE
chr5	113563371	A	G	ENST00000161863	ENSG00000047188	YTHDC2	TRUE	FALSE
chr5	113563371	A	T	ENST00000161863	ENSG00000047188	YTHDC2	TRUE	FALSE
chr5	113563372	G	A	ENST00000161863	ENSG00000047188	YTHDC2	TRUE	FALSE
chr5	113563372	G	C	ENST00000161863	ENSG00000047188	YTHDC2	TRUE	FALSE
chr5	113563372	G	T	ENST00000161863	ENSG00000047188	YTHDC2	TRUE	FALSE
chr5	113563373	G	T	ENST00000161863	ENSG00000047188	YTHDC2	TRUE	TRUE
chr5	113563381	C	A	ENST00000161863	ENSG00000047188	YTHDC2	TRUE	TRUE
chr5	113563383	T	A	ENST00000161863	ENSG00000047188	YTHDC2	TRUE	TRUE
chr5	113563383	T	G	ENST00000161863	ENSG00000047188	YTHDC2	TRUE	TRUE
chr5	113563391	A	T	ENST00000161863	ENSG00000047188	YTHDC2	TRUE	TRUE
chr5	113563398	T	A	ENST00000161863	ENSG00000047188	YTHDC2	TRUE	TRUE
chr5	113563398	T	G	ENST00000161863	ENSG00000047188	YTHDC2	TRUE	TRUE
chr5	113563414	T	A	ENST00000161863	ENSG00000047188	YTHDC2	TRUE	TRUE
chr5	113563436	A	T	ENST00000161863	ENSG00000047188	YTHDC2	TRUE	TRUE
chr5	113563445	G	T	ENST00000161863	ENSG00000047188	YTHDC2	TRUE	TRUE
chr5	113563461	T	A	ENST00000161863	ENSG00000047188	YTHDC2	TRUE	TRUE
chr5	113563461	T	G	ENST00000161863	ENSG00000047188	YTHDC2	TRUE	TRUE
chr5	113563469	A	T	ENST00000161863	ENSG00000047188	YTHDC2	TRUE	TRUE
chr5	113563481	C	T	ENST00000161863	ENSG00000047188	YTHDC2	TRUE	TRUE
chr5	113563490	A	T	ENST00000161863	ENSG00000047188	YTHDC2	TRUE	TRUE
chr5	113563493	G	A	ENST00000161863	ENSG00000047188	YTHDC2	TRUE	FALSE
chr5	113563493	G	C	ENST00000161863	ENSG00000047188	YTHDC2	TRUE	FALSE
chr5	113563493	G	T	ENST00000161863	ENSG00000047188	YTHDC2	TRUE	FALSE
chr5	113563494	T	A	ENST00000161863	ENSG00000047188	YTHDC2	TRUE	FALSE
chr5	113563494	T	C	ENST00000161863	ENSG00000047188	YTHDC2	TRUE	FALSE
chr5	113563494	T	G	ENST00000161863	ENSG00000047188	YTHDC2	TRUE	FALSE
chr5	113563857	A	C	ENST00000161863	ENSG00000047188	YTHDC2	TRUE	FALSE
chr5	113563857	A	G	ENST00000161863	ENSG00000047188	YTHDC2	TRUE	FALSE
chr5	113563857	A	T	ENST00000161863	ENSG00000047188	YTHDC2	TRUE	FALSE
chr5	113563858	G	A	ENST00000161863	ENSG00000047188	YTHDC2	TRUE	FALSE
chr5	113563858	G	C	ENST00000161863	ENSG00000047188	YTHDC2	TRUE	FALSE
chr5	113563858	G	T	ENST00000161863	ENSG00000047188	YTHDC2	TRUE	FALSE
chr5	113563881	G	A	ENST00000161863	ENSG00000047188	YTHDC2	TRUE	TRUE
chr5	113563882	G	A	ENST00000161863	ENSG00000047188	YTHDC2	TRUE	TRUE
chr5	113563883	G	T	ENST00000161863	ENSG00000047188	YTHDC2	TRUE	TRUE
chr5	113563895	G	T	ENST00000161863	ENSG00000047188	YTHDC2	TRUE	TRUE
chr5	113563906	T	A	ENST00000161863	ENSG00000047188	YTHDC2	TRUE	TRUE
chr5	113563906	T	G	ENST00000161863	ENSG00000047188	YTHDC2	TRUE	TRUE
chr5	113563911	T	A	ENST00000161863	ENSG00000047188	YTHDC2	TRUE	TRUE
chr5	113563920	T	A	ENST00000161863	ENSG00000047188	YTHDC2	TRUE	TRUE
chr5	113563928	G	T	ENST00000161863	ENSG00000047188	YTHDC2	TRUE	TRUE
chr5	113563943	A	T	ENST00000161863	ENSG00000047188	YTHDC2	TRUE	TRUE
chr5	113563953	T	A	ENST00000161863	ENSG00000047188	YTHDC2	TRUE	TRUE
chr5	113563957	T	A	ENST00000161863	ENSG00000047188	YTHDC2	TRUE	TRUE
chr5	113563968	T	A	ENST00000161863	ENSG00000047188	YTHDC2	TRUE	TRUE
chr5	113563968	T	G	ENST00000161863	ENSG00000047188	YTHDC2	TRUE	TRUE
chr5	113563970	A	T	ENST00000161863	ENSG00000047188	YTHDC2	TRUE	TRUE
chr5	113563975	T	A	ENST00000161863	ENSG00000047188	YTHDC2	TRUE	TRUE
chr5	113564002	C	A	ENST00000161863	ENSG00000047188	YTHDC2	TRUE	TRUE
chr5	113564014	T	A	ENST00000161863	ENSG00000047188	YTHDC2	TRUE	TRUE
chr5	113564014	T	G	ENST00000161863	ENSG00000047188	YTHDC2	TRUE	TRUE
chr5	113564015	C	T	ENST00000161863	ENSG00000047188	YTHDC2	TRUE	TRUE
chr5	113564039	C	T	ENST00000161863	ENSG00000047188	YTHDC2	TRUE	TRUE
chr5	113564048	C	T	ENST00000161863	ENSG00000047188	YTHDC2	TRUE	TRUE
chr5	113564051	A	T	ENST00000161863	ENSG00000047188	YTHDC2	TRUE	TRUE
chr5	113564071	T	A	ENST00000161863	ENSG00000047188	YTHDC2	TRUE	TRUE
chr5	113564075	A	T	ENST00000161863	ENSG00000047188	YTHDC2	TRUE	TRUE
chr5	113564090	G	T	ENST00000161863	ENSG00000047188	YTHDC2	TRUE	TRUE
chr5	113564120	A	T	ENST00000161863	ENSG00000047188	YTHDC2	TRUE	TRUE
chr5	113564129	C	T	ENST00000161863	ENSG00000047188	YTHDC2	TRUE	TRUE
chr5	113564132	G	A	ENST00000161863	ENSG00000047188	YTHDC2	TRUE	FALSE
chr5	113564132	G	C	ENST00000161863	ENSG00000047188	YTHDC2	TRUE	FALSE
chr5	113564132	G	T	ENST00000161863	ENSG00000047188	YTHDC2	TRUE	FALSE
chr5	113564133	T	A	ENST00000161863	ENSG00000047188	YTHDC2	TRUE	FALSE
chr5	113564133	T	C	ENST00000161863	ENSG00000047188	YTHDC2	TRUE	FALSE
chr5	113564133	T	G	ENST00000161863	ENSG00000047188	YTHDC2	TRUE	FALSE
chr5	113565891	A	C	ENST00000161863	ENSG00000047188	YTHDC2	TRUE	FALSE
chr5	113565891	A	G	ENST00000161863	ENSG00000047188	YTHDC2	TRUE	FALSE
chr5	113565891	A	T	ENST00000161863	ENSG00000047188	YTHDC2	TRUE	FALSE
chr5	113565892	G	A	ENST00000161863	ENSG00000047188	YTHDC2	TRUE	FALSE
chr5	113565892	G	C	ENST00000161863	ENSG00000047188	YTHDC2	TRUE	FALSE
chr5	113565892	G	T	ENST00000161863	ENSG00000047188	YTHDC2	TRUE	FALSE
chr5	113565897	G	A	ENST00000161863	ENSG00000047188	YTHDC2	TRUE	TRUE
chr5	113565898	G	A	ENST00000161863	ENSG00000047188	YTHDC2	TRUE	TRUE
chr5	113565899	C	T	ENST00000161863	ENSG00000047188	YTHDC2	TRUE	TRUE
chr5	113565902	A	T	ENST00000161863	ENSG00000047188	YTHDC2	TRUE	TRUE
chr5	113565908	C	T	ENST00000161863	ENSG00000047188	YTHDC2	TRUE	TRUE
chr5	113565921	G	A	ENST00000161863	ENSG00000047188	YTHDC2	TRUE	TRUE
chr5	113565922	G	A	ENST00000161863	ENSG00000047188	YTHDC2	TRUE	TRUE
chr5	113565923	G	T	ENST00000161863	ENSG00000047188	YTHDC2	TRUE	TRUE
chr5	113565926	C	T	ENST00000161863	ENSG00000047188	YTHDC2	TRUE	TRUE
chr5	113565937	T	A	ENST00000161863	ENSG00000047188	YTHDC2	TRUE	TRUE
chr5	113565938	G	T	ENST00000161863	ENSG00000047188	YTHDC2	TRUE	TRUE
chr5	113565941	A	T	ENST00000161863	ENSG00000047188	YTHDC2	TRUE	TRUE
chr5	113565954	C	A	ENST00000161863	ENSG00000047188	YTHDC2	TRUE	TRUE
chr5	113565954	C	G	ENST00000161863	ENSG00000047188	YTHDC2	TRUE	TRUE
chr5	113565956	C	T	ENST00000161863	ENSG00000047188	YTHDC2	TRUE	TRUE
chr5	113565968	G	T	ENST00000161863	ENSG00000047188	YTHDC2	TRUE	TRUE
chr5	113565986	A	T	ENST00000161863	ENSG00000047188	YTHDC2	TRUE	TRUE
chr5	113565992	C	T	ENST00000161863	ENSG00000047188	YTHDC2	TRUE	TRUE
chr5	113565996	T	A	ENST00000161863	ENSG00000047188	YTHDC2	TRUE	TRUE
chr5	113566004	C	T	ENST00000161863	ENSG00000047188	YTHDC2	TRUE	TRUE
chr5	113566010	A	T	ENST00000161863	ENSG00000047188	YTHDC2	TRUE	TRUE
chr5	113566017	C	A	ENST00000161863	ENSG00000047188	YTHDC2	TRUE	TRUE
chr5	113566017	C	G	ENST00000161863	ENSG00000047188	YTHDC2	TRUE	TRUE
chr5	113566020	G	A	ENST00000161863	ENSG00000047188	YTHDC2	TRUE	FALSE
chr5	113566020	G	C	ENST00000161863	ENSG00000047188	YTHDC2	TRUE	FALSE
chr5	113566020	G	T	ENST00000161863	ENSG00000047188	YTHDC2	TRUE	FALSE
chr5	113566021	T	A	ENST00000161863	ENSG00000047188	YTHDC2	TRUE	FALSE
chr5	113566021	T	C	ENST00000161863	ENSG00000047188	YTHDC2	TRUE	FALSE
chr5	113566021	T	G	ENST00000161863	ENSG00000047188	YTHDC2	TRUE	FALSE
chr5	113567090	A	C	ENST00000161863	ENSG00000047188	YTHDC2	TRUE	FALSE
chr5	113567090	A	G	ENST00000161863	ENSG00000047188	YTHDC2	TRUE	FALSE
chr5	113567090	A	T	ENST00000161863	ENSG00000047188	YTHDC2	TRUE	FALSE
chr5	113567091	G	A	ENST00000161863	ENSG00000047188	YTHDC2	TRUE	FALSE
chr5	113567091	G	C	ENST00000161863	ENSG00000047188	YTHDC2	TRUE	FALSE
chr5	113567091	G	T	ENST00000161863	ENSG00000047188	YTHDC2	TRUE	FALSE
chr5	113567100	A	T	ENST00000161863	ENSG00000047188	YTHDC2	TRUE	TRUE
chr5	113567106	C	T	ENST00000161863	ENSG00000047188	YTHDC2	TRUE	TRUE
chr5	113567145	G	T	ENST00000161863	ENSG00000047188	YTHDC2	TRUE	TRUE
chr5	113567152	G	A	ENST00000161863	ENSG00000047188	YTHDC2	TRUE	TRUE
chr5	113567153	G	A	ENST00000161863	ENSG00000047188	YTHDC2	TRUE	TRUE
chr5	113567163	A	T	ENST00000161863	ENSG00000047188	YTHDC2	TRUE	TRUE
chr5	113567173	T	A	ENST00000161863	ENSG00000047188	YTHDC2	TRUE	TRUE
chr5	113567189	T	A	ENST00000161863	ENSG00000047188	YTHDC2	TRUE	TRUE
chr5	113567189	T	G	ENST00000161863	ENSG00000047188	YTHDC2	TRUE	TRUE
chr5	113567197	T	A	ENST00000161863	ENSG00000047188	YTHDC2	TRUE	TRUE
chr5	113567197	T	G	ENST00000161863	ENSG00000047188	YTHDC2	TRUE	TRUE
chr5	113567211	A	T	ENST00000161863	ENSG00000047188	YTHDC2	TRUE	TRUE
chr5	113567214	G	T	ENST00000161863	ENSG00000047188	YTHDC2	TRUE	TRUE
chr5	113567227	T	A	ENST00000161863	ENSG00000047188	YTHDC2	TRUE	TRUE
chr5	113567238	A	T	ENST00000161863	ENSG00000047188	YTHDC2	TRUE	TRUE
chr5	113567241	G	T	ENST00000161863	ENSG00000047188	YTHDC2	TRUE	TRUE
chr5	113567244	A	T	ENST00000161863	ENSG00000047188	YTHDC2	TRUE	TRUE
chr5	113567247	A	T	ENST00000161863	ENSG00000047188	YTHDC2
chr5	113567253	C	T	ENST00000161863	ENSG00000047188	YTHDC2	TRUE	TRUE
chr5	113567269	C	A	ENST00000161863	ENSG00000047188	YTHDC2	TRUE	TRUE
chr5	113567269	C	G	ENST00000161863	ENSG00000047188	YTHDC2	TRUE	TRUE
chr5	113567280	C	T	ENST00000161863	ENSG00000047188	YTHDC2	TRUE	TRUE
chr5	113567286	C	T	ENST00000161863	ENSG00000047188	YTHDC2	TRUE	TRUE
chr5	113567291	T	A	ENST00000161863	ENSG00000047188	YTHDC2	TRUE	TRUE
chr5	113567291	T	G	ENST00000161863	ENSG00000047188	YTHDC2	TRUE	TRUE
chr5	113567292	A	T	ENST00000161863	ENSG00000047188	YTHDC2	TRUE	TRUE
chr5	113567295	A	T	ENST00000161863	ENSG00000047188	YTHDC2	TRUE	TRUE
chr5	113567298	G	A	ENST00000161863	ENSG00000047188	YTHDC2	TRUE	FALSE
chr5	113567298	G	C	ENST00000161863	ENSG00000047188	YTHDC2	TRUE	FALSE
chr5	113567298	G	T	ENST00000161863	ENSG00000047188	YTHDC2	TRUE	FALSE
chr5	113567299	T	A	ENST00000161863	ENSG00000047188	YTHDC2	TRUE	FALSE
chr5	113567299	T	C	ENST00000161863	ENSG00000047188	YTHDC2	TRUE	FALSE
chr5	113567299	T	G	ENST00000161863	ENSG00000047188	YTHDC2	TRUE	FALSE
chr5	113567652	A	C	ENST00000161863	ENSG00000047188	YTHDC2	TRUE	FALSE
chr5	113567652	A	G	ENST00000161863	ENSG00000047188	YTHDC2	TRUE	FALSE
chr5	113567652	A	T	ENST00000161863	ENSG00000047188	YTHDC2	TRUE	FALSE
chr5	113567653	G	A	ENST00000161863	ENSG00000047188	YTHDC2	TRUE	FALSE
chr5	113567653	G	C	ENST00000161863	ENSG00000047188	YTHDC2	TRUE	FALSE
chr5	113567653	G	T	ENST00000161863	ENSG00000047188	YTHDC2	TRUE	FALSE
chr5	113567672	C	T	ENST00000161863	ENSG00000047188	YTHDC2	TRUE	TRUE
chr5	113567687	A	T	ENST00000161863	ENSG00000047188	YTHDC2	TRUE	TRUE
chr5	113567706	G	A	ENST00000161863	ENSG00000047188	YTHDC2	TRUE	TRUE
chr5	113567707	G	A	ENST00000161863	ENSG00000047188	YTHDC2	TRUE	TRUE
chr5	113567716	T	A	ENST00000161863	ENSG00000047188	YTHDC2	TRUE	TRUE
chr5	113567716	T	G	ENST00000161863	ENSG00000047188	YTHDC2	TRUE	TRUE
chr5	113567720	G	T	ENST00000161863	ENSG00000047188	YTHDC2	TRUE	TRUE
chr5	113567729	A	T	ENST00000161863	ENSG00000047188	YTHDC2	TRUE	TRUE
chr5	113567738	A	T	ENST00000161863	ENSG00000047188	YTHDC2	TRUE	TRUE
chr5	113567753	A	T	ENST00000161863	ENSG00000047188	YTHDC2	TRUE	TRUE
chr5	113567758	T	A	ENST00000161863	ENSG00000047188	YTHDC2	TRUE	TRUE
chr5	113567761	T	A	ENST00000161863	ENSG00000047188	YTHDC2	TRUE	TRUE
chr5	113567763	C	A	ENST00000161863	ENSG00000047188	YTHDC2	TRUE	TRUE
chr5	113567763	C	G	ENST00000161863	ENSG00000047188	YTHDC2	TRUE	TRUE
chr5	113567787	T	A	ENST00000161863	ENSG00000047188	YTHDC2	TRUE	TRUE
chr5	113567797	T	A	ENST00000161863	ENSG00000047188	YTHDC2	TRUE	TRUE
chr5	113567798	G	T	ENST00000161863	ENSG00000047188	YTHDC2	TRUE	TRUE
chr5	113567807	A	T	ENST00000161863	ENSG00000047188	YTHDC2	TRUE	TRUE
chr5	113567811	T	A	ENST00000161863	ENSG00000047188	YTHDC2	TRUE	TRUE
chr5	113567828	C	T	ENST00000161863	ENSG00000047188	YTHDC2	TRUE	TRUE
chr5	113567831	G	T	ENST00000161863	ENSG00000047188	YTHDC2	TRUE	TRUE
chr5	113567838	C	A	ENST00000161863	ENSG00000047188	YTHDC2	TRUE	TRUE
chr5	113567838	C	G	ENST00000161863	ENSG00000047188	YTHDC2	TRUE	TRUE
chr5	113567846	A	T	ENST00000161863	ENSG00000047188	YTHDC2	TRUE	TRUE
chr5	113567850	G	A	ENST00000161863	ENSG00000047188	YTHDC2	TRUE	FALSE
chr5	113567850	G	C	ENST00000161863	ENSG00000047188	YTHDC2	TRUE	FALSE
chr5	113567850	G	T	ENST00000161863	ENSG00000047188	YTHDC2	TRUE	FALSE
chr5	113567851	T	A	ENST00000161863	ENSG00000047188	YTHDC2	TRUE	FALSE
chr5	113567851	T	C	ENST00000161863	ENSG00000047188	YTHDC2	TRUE	FALSE
chr5	113567851	T	G	ENST00000161863	ENSG00000047188	YTHDC2	TRUE	FALSE
chr5	113579584	A	C	ENST00000161863	ENSG00000047188	YTHDC2	TRUE	FALSE
chr5	113579584	A	G	ENST00000161863	ENSG00000047188	YTHDC2	TRUE	FALSE
chr5	113579584	A	T	ENST00000161863	ENSG00000047188	YTHDC2	TRUE	FALSE
chr5	113579585	G	A	ENST00000161863	ENSG00000047188	YTHDC2	TRUE	FALSE
chr5	113579585	G	C	ENST00000161863	ENSG00000047188	YTHDC2	TRUE	FALSE
chr5	113579585	G	T	ENST00000161863	ENSG00000047188	YTHDC2	TRUE	FALSE
chr5	113579618	G	T	ENST00000161863	ENSG00000047188	YTHDC2	TRUE	TRUE
chr5	113579624	G	T	ENST00000161863	ENSG00000047188	YTHDC2	TRUE	TRUE
chr5	113579630	A	T	ENST00000161863	ENSG00000047188	YTHDC2	TRUE	TRUE
chr5	113579646	T	A	ENST00000161863	ENSG00000047188	YTHDC2	TRUE	TRUE
chr5	113579655	T	A	ENST00000161863	ENSG00000047188	YTHDC2	TRUE	TRUE
chr5	113579657	A	T	ENST00000161863	ENSG00000047188	YTHDC2	TRUE	TRUE
chr5	113579666	G	T	ENST00000161863	ENSG00000047188	YTHDC2	TRUE	TRUE
chr5	113579670	G	A	ENST00000161863	ENSG00000047188	YTHDC2	TRUE	TRUE
chr5	113579671	G	A	ENST00000161863	ENSG00000047188	YTHDC2	TRUE	TRUE
chr5	113579687	G	T	ENST00000161863	ENSG00000047188	YTHDC2	TRUE	TRUE
chr5	113579693	G	T	ENST00000161863	ENSG00000047188	YTHDC2	TRUE	TRUE
chr5	113579696	G	A	ENST00000161863	ENSG00000047188	YTHDC2	TRUE	FALSE
chr5	113579696	G	C	ENST00000161863	ENSG00000047188	YTHDC2	TRUE	FALSE
chr5	113579696	G	T	ENST00000161863	ENSG00000047188	YTHDC2	TRUE	FALSE
chr5	113579697	T	A	ENST00000161863	ENSG00000047188	YTHDC2	TRUE	FALSE
chr5	113579697	T	C	ENST00000161863	ENSG00000047188	YTHDC2	FALSE	FALSE
chr5	113579697	T	G	ENST00000161863	ENSG00000047188	YTHDC2	TRUE	FALSE
chr5	113581415	A	C	ENST00000161863	ENSG00000047188	YTHDC2	TRUE	FALSE
chr5	113581415	A	G	ENST00000161863	ENSG00000047188	YTHDC2	TRUE	FALSE
chr5	113581415	A	T	ENST00000161863	ENSG00000047188	YTHDC2	TRUE	FALSE
chr5	113581416	G	A	ENST00000161863	ENSG00000047188	YTHDC2	TRUE	FALSE
chr5	113581416	G	C	ENST00000161863	ENSG00000047188	YTHDC2	TRUE	FALSE
chr5	113581416	G	T	ENST00000161863	ENSG00000047188	YTHDC2	TRUE	FALSE
chr5	113581427	T	A	ENST00000161863	ENSG00000047188	YTHDC2	TRUE	TRUE
chr5	113581427	T	G	ENST00000161863	ENSG00000047188	YTHDC2	TRUE	TRUE
chr5	113581430	T	A	ENST00000161863	ENSG00000047188	YTHDC2	TRUE	TRUE
chr5	113581435	C	T	ENST00000161863	ENSG00000047188	YTHDC2	TRUE	TRUE
chr5	113581441	A	T	ENST00000161863	ENSG00000047188	YTHDC2	TRUE	TRUE
chr5	113581444	C	T	ENST00000161863	ENSG00000047188	YTHDC2	TRUE	TRUE
chr5	113581447	A	T	ENST00000161863	ENSG00000047188	YTHDC2	TRUE	TRUE
chr5	113581451	G	A	ENST00000161863	ENSG00000047188	YTHDC2	TRUE	TRUE
chr5	113581452	G	A	ENST00000161863	ENSG00000047188	YTHDC2	TRUE	TRUE
chr5	113581460	T	A	ENST00000161863	ENSG00000047188	YTHDC2	TRUE	TRUE
chr5	113581460	T	G	ENST00000161863	ENSG00000047188	YTHDC2	TRUE	TRUE
chr5	113581466	T	A	ENST00000161863	ENSG00000047188	YTHDC2	TRUE	TRUE
chr5	113581466	T	G	ENST00000161863	ENSG00000047188	YTHDC2	TRUE	TRUE
chr5	113581471	C	T	ENST00000161863	ENSG00000047188	YTHDC2	TRUE	TRUE
chr5	113581477	A	T	ENST00000161863	ENSG00000047188	YTHDC2	TRUE	TRUE
chr5	113581489	A	T	ENST00000161863	ENSG00000047188	YTHDC2	TRUE	TRUE
chr5	113581496	G	A	ENST00000161863	ENSG00000047188	YTHDC2	TRUE	TRUE
chr5	113581497	G	A	ENST00000161863	ENSG00000047188	YTHDC2	TRUE	TRUE
chr5	113581501	C	T	ENST00000161863	ENSG00000047188	YTHDC2	TRUE	TRUE
chr5	113581510	G	T	ENST00000161863	ENSG00000047188	YTHDC2	TRUE	TRUE
chr5	113581522	A	T	ENST00000161863	ENSG00000047188	YTHDC2	TRUE	TRUE
chr5	113581541	T	A	ENST00000161863	ENSG00000047188	YTHDC2	TRUE	TRUE
chr5	113581541	T	G	ENST00000161863	ENSG00000047188	YTHDC2	TRUE	TRUE
chr5	113581549	G	T	ENST00000161863	ENSG00000047188	YTHDC2	TRUE	TRUE
chr5	113581552	G	T	ENST00000161863	ENSG00000047188	YTHDC2	TRUE	TRUE
chr5	113581555	C	T	ENST00000161863	ENSG00000047188	YTHDC2	TRUE	TRUE
chr5	113581568	T	A	ENST00000161863	ENSG00000047188	YTHDC2	TRUE	TRUE
chr5	113581568	T	G	ENST00000161863	ENSG00000047188	YTHDC2	TRUE	TRUE
chr5	113581570	C	T	ENST00000161863	ENSG00000047188	YTHDC2	TRUE	TRUE
chr5	113581573	C	T	ENST00000161863	ENSG00000047188	YTHDC2	TRUE	TRUE
chr5	113581591	C	T	ENST00000161863	ENSG00000047188	YTHDC2	TRUE	TRUE
chr5	113581613	C	A	ENST00000161863	ENSG00000047188	YTHDC2	TRUE	TRUE
chr5	113581613	C	G	ENST00000161863	ENSG00000047188	YTHDC2	TRUE	TRUE
chr5	113581615	G	T	ENST00000161863	ENSG00000047188	YTHDC2	TRUE	TRUE
chr5	113581618	G	T	ENST00000161863	ENSG00000047188	YTHDC2	TRUE	TRUE
chr5	113581628	T	A	ENST00000161863	ENSG00000047188	YTHDC2	TRUE	TRUE
chr5	113581634	C	A	ENST00000161863	ENSG00000047188	YTHDC2	TRUE	TRUE
chr5	113581634	C	G	ENST00000161863	ENSG00000047188	YTHDC2	TRUE	TRUE
chr5	113581640	G	A	ENST00000161863	ENSG00000047188	YTHDC2	TRUE	TRUE
chr5	113581641	G	A	ENST00000161863	ENSG00000047188	YTHDC2	TRUE	TRUE
chr5	113581646	C	A	ENST00000161863	ENSG00000047188	YTHDC2	TRUE	TRUE
chr5	113581646	C	G	ENST00000161863	ENSG00000047188	YTHDC2	TRUE	TRUE
chr5	113581660	A	T	ENST00000161863	ENSG00000047188	YTHDC2	TRUE	TRUE
chr5	113581667	C	A	ENST00000161863	ENSG00000047188	YTHDC2	TRUE	TRUE
chr5	113581667	C	G	ENST00000161863	ENSG00000047188	YTHDC2	TRUE	TRUE
chr5	113581678	G	T	ENST00000161863	ENSG00000047188	YTHDC2	TRUE	TRUE
chr5	113581690	G	T	ENST00000161863	ENSG00000047188	YTHDC2	TRUE	TRUE
chr5	113581695	T	A	ENST00000161863	ENSG00000047188	YTHDC2	TRUE	TRUE
chr5	113581705	G	T	ENST00000161863	ENSG00000047188	YTHDC2	TRUE	TRUE
chr5	113581708	A	T	ENST00000161863	ENSG00000047188	YTHDC2	TRUE	TRUE
chr5	113581710	G	A	ENST00000161863	ENSG00000047188	YTHDC2	TRUE	FALSE
chr5	113581710	G	C	ENST00000161863	ENSG00000047188	YTHDC2	TRUE	FALSE
chr5	113581710	G	T	ENST00000161863	ENSG00000047188	YTHDC2	TRUE	FALSE
chr5	113581711	T	A	ENST00000161863	ENSG00000047188	YTHDC2	TRUE	FALSE
chr5	113581711	T	C	ENST00000161863	ENSG00000047188	YTHDC2	TRUE	FALSE
chr5	113581711	T	G	ENST00000161863	ENSG00000047188	YTHDC2	TRUE	FALSE
chr5	113584300	A	C	ENST00000161863	ENSG00000047188	YTHDC2	TRUE	FALSE
chr5	113584300	A	G	ENST00000161863	ENSG00000047188	YTHDC2	TRUE	FALSE
chr5	113584300	A	T	ENST00000161863	ENSG00000047188	YTHDC2	TRUE	FALSE
chr5	113584301	G	A	ENST00000161863	ENSG00000047188	YTHDC2	TRUE	FALSE
chr5	113584301	G	C	ENST00000161863	ENSG00000047188	YTHDC2	TRUE	FALSE
chr5	113584301	G	T	ENST00000161863	ENSG00000047188	YTHDC2	TRUE	FALSE
chr5	113584312	A	T	ENST00000161863	ENSG00000047188	YTHDC2	TRUE	TRUE
chr5	113584331	T	A	ENST00000161863	ENSG00000047188	YTHDC2	TRUE	TRUE
chr5	113584331	T	G	ENST00000161863	ENSG00000047188	YTHDC2	TRUE	TRUE
chr5	113584342	C	T	ENST00000161863	ENSG00000047188	YTHDC2	TRUE	TRUE
chr5	113584345	A	T	ENST00000161863	ENSG00000047188	YTHDC2	TRUE	TRUE
chr5	113584350	C	A	ENST00000161863	ENSG00000047188	YTHDC2	TRUE	TRUE
chr5	113584350	C	G	ENST00000161863	ENSG00000047188	YTHDC2	TRUE	TRUE
chr5	113584351	A	T	ENST00000161863	ENSG00000047188	YTHDC2	TRUE	TRUE
chr5	113584357	A	T	ENST00000161863	ENSG00000047188	YTHDC2	TRUE	TRUE
chr5	113584360	G	T	ENST00000161863	ENSG00000047188	YTHDC2	TRUE	TRUE
chr5	113584367	T	A	ENST00000161863	ENSG00000047188	YTHDC2	TRUE	TRUE
chr5	113584367	T	G	ENST00000161863	ENSG00000047188	YTHDC2	TRUE	TRUE
chr5	113584375	A	T	ENST00000161863	ENSG00000047188	YTHDC2	TRUE	TRUE
chr5	113584378	C	T	ENST00000161863	ENSG00000047188	YTHDC2	TRUE	TRUE
chr5	113584387	G	T	ENST00000161863	ENSG00000047188	YTHDC2	TRUE	TRUE
chr5	113584393	C	T	ENST00000161863	ENSG00000047188	YTHDC2	TRUE	TRUE
chr5	113584397	C	A	ENST00000161863	ENSG00000047188	YTHDC2	TRUE	TRUE
chr5	113584397	C	G	ENST00000161863	ENSG00000047188	YTHDC2	TRUE	TRUE
chr5	113584402	C	T	ENST00000161863	ENSG00000047188	YTHDC2	TRUE	TRUE
chr5	113584414	A	T	ENST00000161863	ENSG00000047188	YTHDC2	TRUE	TRUE
chr5	113584437	C	A	ENST00000161863	ENSG00000047188	YTHDC2	TRUE	TRUE
chr5	113584437	C	G	ENST00000161863	ENSG00000047188	YTHDC2	TRUE	TRUE
chr5	113584449	T	A	ENST00000161863	ENSG00000047188	YTHDC2	TRUE	TRUE
chr5	113584472	C	A	ENST00000161863	ENSG00000047188	YTHDC2	TRUE	TRUE
chr5	113584472	C	G	ENST00000161863	ENSG00000047188	YTHDC2	TRUE	TRUE
chr5	113584474	G	T	ENST00000161863	ENSG00000047188	YTHDC2	TRUE	TRUE
chr5	113584477	A	T	ENST00000161863	ENSG00000047188	YTHDC2	TRUE	TRUE
chr5	113584480	G	A	ENST00000161863	ENSG00000047188	YTHDC2	TRUE	TRUE
chr5	113584480	G	C	ENST00000161863	ENSG00000047188	YTHDC2	TRUE	TRUE
chr5	113584480	G	T	ENST00000161863	ENSG00000047188	YTHDC2	TRUE	TRUE
chr5	113584481	T	A	ENST00000161863	ENSG00000047188	YTHDC2	TRUE	TRUE
chr5	113584481	T	C	ENST00000161863	ENSG00000047188	YTHDC2	TRUE	FALSE
chr5	113584481	T	G	ENST00000161863	ENSG00000047188	YTHDC2	TRUE	TRUE
chr5	113591039	A	C	ENST00000161863	ENSG00000047188	YTHDC2	TRUE	FALSE
chr5	113591039	A	G	ENST00000161863	ENSG00000047188	YTHDC2	TRUE	FALSE
chr5	113591039	A	T	ENST00000161863	ENSG00000047188	YTHDC2	TRUE	FALSE
chr5	113591040	G	A	ENST00000161863	ENSG00000047188	YTHDC2	TRUE	FALSE
chr5	113591040	G	C	ENST00000161863	ENSG00000047188	YTHDC2	TRUE	FALSE
chr5	113591040	G	T	ENST00000161863	ENSG00000047188	YTHDC2	TRUE	FALSE
chr5	113591045	C	A	ENST00000161863	ENSG00000047188	YTHDC2	TRUE	TRUE
chr5	113591045	C	G	ENST00000161863	ENSG00000047188	YTHDC2	TRUE	TRUE
chr5	113591047	A	T	ENST00000161863	ENSG00000047188	YTHDC2	TRUE	TRUE
chr5	113591057	C	A	ENST00000161863	ENSG00000047188	YTHDC2	TRUE	TRUE
chr5	113591062	A	T	ENST00000161863	ENSG00000047188	YTHDC2	TRUE	TRUE
chr5	113591080	C	T	ENST00000161863	ENSG00000047188	YTHDC2	TRUE	TRUE
chr5	113591085	C	A	ENST00000161863	ENSG00000047188	YTHDC2	TRUE	TRUE
chr5	113591085	C	G	ENST00000161863	ENSG00000047188	YTHDC2	TRUE	TRUE
chr5	113591095	A	T	ENST00000161863	ENSG00000047188	YTHDC2	TRUE	TRUE
chr5	113591108	T	A	ENST00000161863	ENSG00000047188	YTHDC2	TRUE	TRUE
chr5	113591110	A	T	ENST00000161863	ENSG00000047188	YTHDC2	TRUE	TRUE
chr5	113591119	G	T	ENST00000161863	ENSG00000047188	YTHDC2	TRUE	TRUE
chr5	113591128	C	T	ENST00000161863	ENSG00000047188	YTHDC2	TRUE	TRUE
chr5	113591131	C	T	ENST00000161863	ENSG00000047188	YTHDC2	TRUE	TRUE
chr5	113591134	A	T	ENST00000161863	ENSG00000047188	YTHDC2	TRUE	TRUE
chr5	113591144	G	A	ENST00000161863	ENSG00000047188	YTHDC2	TRUE	TRUE
chr5	113591145	G	A	ENST00000161863	ENSG00000047188	YTHDC2	TRUE	TRUE
chr5	113591164	G	T	ENST00000161863	ENSG00000047188	YTHDC2	TRUE	TRUE
chr5	113591170	A	T	ENST00000161863	ENSG00000047188	YTHDC2	TRUE	TRUE
chr5	113591179	C	T	ENST00000161863	ENSG00000047188	YTHDC2	TRUE	TRUE
chr5	113591189	G	A	ENST00000161863	ENSG00000047188	YTHDC2	TRUE	TRUE
chr5	113591190	G	A	ENST00000161863	ENSG00000047188	YTHDC2	TRUE	TRUE
chr5	113591191	G	T	ENST00000161863	ENSG00000047188	YTHDC2	TRUE	TRUE
chr5	113591208	C	A	ENST00000161863	ENSG00000047188	YTHDC2	TRUE	TRUE
chr5	113591208	C	G	ENST00000161863	ENSG00000047188	YTHDC2	TRUE	TRUE
chr5	113591210	T	A	ENST00000161863	ENSG00000047188	YTHDC2	TRUE	TRUE
chr5	113591224	C	T	ENST00000161863	ENSG00000047188	YTHDC2	TRUE	TRUE
chr5	113591227	G	T	ENST00000161863	ENSG00000047188	YTHDC2	TRUE	TRUE
chr5	113591233	G	T	ENST00000161863	ENSG00000047188	YTHDC2	TRUE	TRUE
chr5	113591242	C	T	ENST00000161863	ENSG00000047188	YTHDC2	TRUE	TRUE
chr5	113591245	G	A	ENST00000161863	ENSG00000047188	YTHDC2	TRUE	FALSE
chr5	113591245	G	C	ENST00000161863	ENSG00000047188	YTHDC2	TRUE	FALSE
chr5	113591245	G	T	ENST00000161863	ENSG00000047188	YTHDC2	TRUE	FALSE
chr5	113591246	T	A	ENST00000161863	ENSG00000047188	YTHDC2	TRUE	FALSE
chr5	113591246	T	C	ENST00000161863	ENSG00000047188	YTHDC2	TRUE	FALSE
chr5	113591246	T	G	ENST00000161863	ENSG00000047188	YTHDC2	TRUE	FALSE
chr5	113591994	A	C	ENST00000161863	ENSG00000047188	YTHDC2	TRUE	FALSE
chr5	113591994	A	G	ENST00000161863	ENSG00000047188	YTHDC2	TRUE	FALSE
chr5	113591994	A	T	ENST00000161863	ENSG00000047188	YTHDC2	TRUE	FALSE
chr5	113591995	G	A	ENST00000161863	ENSG00000047188	YTHDC2	TRUE	FALSE
chr5	113591995	G	C	ENST00000161863	ENSG00000047188	YTHDC2	TRUE	FALSE
chr5	113591995	G	T	ENST00000161863	ENSG00000047188	YTHDC2	TRUE	FALSE
chr5	113591996	G	T	ENST00000161863	ENSG00000047188	YTHDC2	TRUE	TRUE
chr5	113592017	G	T	ENST00000161863	ENSG00000047188	YTHDC2	TRUE	TRUE
chr5	113592023	G	T	ENST00000161863	ENSG00000047188	YTHDC2	TRUE	TRUE
chr5	113592029	G	T	ENST00000161863	ENSG00000047188	YTHDC2	TRUE	TRUE
chr5	113592032	A	T	ENST00000161863	ENSG00000047188	YTHDC2	TRUE	TRUE
chr5	113592038	C	T	ENST00000161863	ENSG00000047188	YTHDC2	TRUE	TRUE
chr5	113592045	G	A	ENST00000161863	ENSG00000047188	YTHDC2	TRUE	TRUE
chr5	113592046	G	A	ENST00000161863	ENSG00000047188	YTHDC2	TRUE	TRUE
chr5	113592056	G	T	ENST00000161863	ENSG00000047188	YTHDC2	TRUE	TRUE
chr5	113592062	G	T	ENST00000161863	ENSG00000047188	YTHDC2	TRUE	TRUE
chr5	113592065	G	T	ENST00000161863	ENSG00000047188	YTHDC2	TRUE	TRUE
chr5	113592074	A	T	ENST00000161863	ENSG00000047188	YTHDC2	TRUE	TRUE
chr5	113592080	G	T	ENST00000161863	ENSG00000047188	YTHDC2	TRUE	TRUE
chr5	113592084	G	A	ENST00000161863	ENSG00000047188	YTHDC2	TRUE	TRUE
chr5	113592085	G	A	ENST00000161863	ENSG00000047188	YTHDC2	TRUE	TRUE
chr5	113592089	C	T	ENST00000161863	ENSG00000047188	YTHDC2	TRUE	TRUE
chr5	113592092	A	T	ENST00000161863	ENSG00000047188	YTHDC2	TRUE	TRUE
chr5	113592095	G	T	ENST00000161863	ENSG00000047188	YTHDC2	TRUE	TRUE
chr5	113592110	C	T	ENST00000161863	ENSG00000047188	YTHDC2	TRUE	TRUE
chr5	113592126	T	A	ENST00000161863	ENSG00000047188	YTHDC2	TRUE	TRUE
chr5	113592126	T	G	ENST00000161863	ENSG00000047188	YTHDC2	TRUE	TRUE
chr5	113592138	G	A	ENST00000161863	ENSG00000047188	YTHDC2	FALSE	FALSE
chr5	113592139	G	A	ENST00000161863	ENSG00000047188	YTHDC2	FALSE	FALSE
chr5	113592149	A	T	ENST00000161863	ENSG00000047188	YTHDC2	FALSE	FALSE
chr5	113592152	A	T	ENST00000161863	ENSG00000047188	YTHDC2	FALSE	FALSE
chr5	113592158	C	T	ENST00000161863	ENSG00000047188	YTHDC2	FALSE	FALSE
chr5	113592176	C	T	ENST00000161863	ENSG00000047188	YTHDC2	FALSE	FALSE
chr5	113592179	G	A	ENST00000161863	ENSG00000047188	YTHDC2	TRUE	FALSE
chr5	113592179	G	C	ENST00000161863	ENSG00000047188	YTHDC2	TRUE	FALSE
chr5	113592179	G	T	ENST00000161863	ENSG00000047188	YTHDC2	TRUE	FALSE
chr5	113592180	T	A	ENST00000161863	ENSG00000047188	YTHDC2	TRUE	FALSE
chr5	113592180	T	C	ENST00000161863	ENSG00000047188	YTHDC2	TRUE	FALSE
chr5	113592180	T	G	ENST00000161863	ENSG00000047188	YTHDC2	TRUE	FALSE
chr5	113593301	A	C	ENST00000161863	ENSG00000047188	YTHDC2	FALSE	FALSE
chr5	113593301	A	G	ENST00000161863	ENSG00000047188	YTHDC2	FALSE	FALSE
chr5	113593301	A	T	ENST00000161863	ENSG00000047188	YTHDC2	FALSE	FALSE
chr5	113593302	G	A	ENST00000161863	ENSG00000047188	YTHDC2	FALSE	FALSE
chr5	113593302	G	C	ENST00000161863	ENSG00000047188	YTHDC2	FALSE	FALSE
chr5	113593302	G	T	ENST00000161863	ENSG00000047188	YTHDC2	FALSE	FALSE
chr5	113593303	G	T	ENST00000161863	ENSG00000047188	YTHDC2	FALSE	FALSE
chr5	113593309	G	T	ENST00000161863	ENSG00000047188	YTHDC2	FALSE	FALSE
chr5	113593324	G	T	ENST00000161863	ENSG00000047188	YTHDC2	FALSE	FALSE
chr5	113593327	C	T	ENST00000161863	ENSG00000047188	YTHDC2	FALSE	FALSE
chr5	113593331	T	A	ENST00000161863	ENSG00000047188	YTHDC2	FALSE	FALSE
chr5	113593336	C	T	ENST00000161863	ENSG00000047188	YTHDC2	FALSE	FALSE
chr5	113593340	T	A	ENST00000161863	ENSG00000047188	YTHDC2	FALSE	FALSE
chr5	113593340	T	G	ENST00000161863	ENSG00000047188	YTHDC2	FALSE	FALSE
chr5	113593343	G	A	ENST00000161863	ENSG00000047188	YTHDC2	FALSE	FALSE
chr5	113593344	G	A	ENST00000161863	ENSG00000047188	YTHDC2	FALSE	FALSE
chr5	113593345	G	T	ENST00000161863	ENSG00000047188	YTHDC2	FALSE	FALSE
chr5	113593358	T	A	ENST00000161863	ENSG00000047188	YTHDC2	FALSE	FALSE
chr5	113593360	G	T	ENST00000161863	ENSG00000047188	YTHDC2	FALSE	FALSE
chr5	113593363	G	T	ENST00000161863	ENSG00000047188	YTHDC2	FALSE	FALSE
chr5	113593366	A	T	ENST00000161863	ENSG00000047188	YTHDC2
chr5	113593391	G	A	ENST00000161863	ENSG00000047188	YTHDC2	FALSE	FALSE
chr5	113593391	G	C	ENST00000161863	ENSG00000047188	YTHDC2	FALSE	FALSE
chr5	113593391	G	T	ENST00000161863	ENSG00000047188	YTHDC2	FALSE	FALSE
chr5	113593392	T	A	ENST00000161863	ENSG00000047188	YTHDC2	FALSE	FALSE
chr5	113593392	T	C	ENST00000161863	ENSG00000047188	YTHDC2	FALSE	FALSE
chr5	113593392	T	G	ENST00000161863	ENSG00000047188	YTHDC2	FALSE	FALSE
chr5	113593480	A	C	ENST00000161863	ENSG00000047188	YTHDC2	FALSE	FALSE
chr5	113593480	A	G	ENST00000161863	ENSG00000047188	YTHDC2	FALSE	FALSE
chr5	113593480	A	T	ENST00000161863	ENSG00000047188	YTHDC2	FALSE	FALSE
chr5	113593481	G	A	ENST00000161863	ENSG00000047188	YTHDC2	FALSE	FALSE
chr5	113593481	G	C	ENST00000161863	ENSG00000047188	YTHDC2	FALSE	FALSE
chr5	113593481	G	T	ENST00000161863	ENSG00000047188	YTHDC2	FALSE	FALSE
chr5	114362143	G	T	ENST00000673685	ENSG00000080709	KCNN2	FALSE	FALSE
chr5	114362153	T	A	ENST00000673685	ENSG00000080709	KCNN2	FALSE	FALSE
chr5	114362155	C	T	ENST00000673685	ENSG00000080709	KCNN2	FALSE	FALSE
chr5	114362161	C	T	ENST00000673685	ENSG00000080709	KCNN2	FALSE	FALSE
chr5	114362179	G	T	ENST00000673685	ENSG00000080709	KCNN2	FALSE	FALSE
chr5	114362182	C	T	ENST00000673685	ENSG00000080709	KCNN2	FALSE	FALSE
chr5	114362207	C	A	ENST00000673685	ENSG00000080709	KCNN2		FALSE
chr5	114362207	C	G	ENST00000673685	ENSG00000080709	KCNN2		FALSE
chr5	114362220	C	A	ENST00000673685	ENSG00000080709	KCNN2
chr5	114362221	C	T	ENST00000673685	ENSG00000080709	KCNN2
chr5	114362224	C	T	ENST00000673685	ENSG00000080709	KCNN2
chr5	114362227	C	T	ENST00000673685	ENSG00000080709	KCNN2
chr5	114362230	C	T	ENST00000673685	ENSG00000080709	KCNN2
chr5	114362233	C	T	ENST00000673685	ENSG00000080709	KCNN2
chr5	114362239	C	T	ENST00000673685	ENSG00000080709	KCNN2
chr5	114362245	A	T	ENST00000673685	ENSG00000080709	KCNN2
chr5	114362253	C	A	ENST00000673685	ENSG00000080709	KCNN2
chr5	114362305	C	T	ENST00000673685	ENSG00000080709	KCNN2
chr5	114362308	C	T	ENST00000673685	ENSG00000080709	KCNN2
chr5	114362337	C	A	ENST00000673685	ENSG00000080709	KCNN2
chr5	114362346	C	A	ENST00000673685	ENSG00000080709	KCNN2
chr5	114362355	C	A	ENST00000673685	ENSG00000080709	KCNN2
chr5	114362386	G	T	ENST00000673685	ENSG00000080709	KCNN2
chr5	114362420	C	A	ENST00000673685	ENSG00000080709	KCNN2
chr5	114362453	C	A	ENST00000673685	ENSG00000080709	KCNN2
chr5	114362462	C	A	ENST00000673685	ENSG00000080709	KCNN2
chr5	114362468	C	A	ENST00000673685	ENSG00000080709	KCNN2
chr5	114362475	C	A	ENST00000673685	ENSG00000080709	KCNN2
chr5	114362478	C	A	ENST00000673685	ENSG00000080709	KCNN2
chr5	114362481	C	A	ENST00000673685	ENSG00000080709	KCNN2
chr5	114362484	C	A	ENST00000673685	ENSG00000080709	KCNN2
chr5	114362487	C	A	ENST00000673685	ENSG00000080709	KCNN2
chr5	114362490	C	A	ENST00000673685	ENSG00000080709	KCNN2
chr5	114362492	C	A	ENST00000673685	ENSG00000080709	KCNN2
chr5	114362495	C	A	ENST00000673685	ENSG00000080709	KCNN2
chr5	114362509	C	T	ENST00000673685	ENSG00000080709	KCNN2
chr5	114362524	G	T	ENST00000673685	ENSG00000080709	KCNN2
chr5	114362560	C	T	ENST00000673685	ENSG00000080709	KCNN2
chr5	114362563	C	T	ENST00000673685	ENSG00000080709	KCNN2
chr5	114362568	C	A	ENST00000673685	ENSG00000080709	KCNN2
chr5	114362568	C	G	ENST00000673685	ENSG00000080709	KCNN2
chr5	114362572	C	T	ENST00000673685	ENSG00000080709	KCNN2
chr5	114362575	C	T	ENST00000673685	ENSG00000080709	KCNN2
chr5	114362584	C	T	ENST00000673685	ENSG00000080709	KCNN2
chr5	114362587	C	T	ENST00000673685	ENSG00000080709	KCNN2
chr5	114362591	C	A	ENST00000673685	ENSG00000080709	KCNN2
chr5	114362605	C	T	ENST00000673685	ENSG00000080709	KCNN2
chr5	114362610	C	A	ENST00000673685	ENSG00000080709	KCNN2
chr5	114362610	C	G	ENST00000673685	ENSG00000080709	KCNN2
chr5	114362614	C	T	ENST00000673685	ENSG00000080709	KCNN2
chr5	114362619	C	A	ENST00000673685	ENSG00000080709	KCNN2
chr5	114362629	C	T	ENST00000673685	ENSG00000080709	KCNN2
chr5	114362687	C	A	ENST00000673685	ENSG00000080709	KCNN2
chr5	114362722	C	T	ENST00000673685	ENSG00000080709	KCNN2
chr5	114362731	C	T	ENST00000673685	ENSG00000080709	KCNN2
chr5	114362737	C	T	ENST00000673685	ENSG00000080709	KCNN2
chr5	114362749	G	T	ENST00000673685	ENSG00000080709	KCNN2
chr5	114362767	G	T	ENST00000673685	ENSG00000080709	KCNN2	TRUE	TRUE
chr5	114362787	C	A	ENST00000673685	ENSG00000080709	KCNN2	TRUE	TRUE
chr5	114362793	C	A	ENST00000673685	ENSG00000080709	KCNN2	TRUE	TRUE
chr5	114362793	C	G	ENST00000673685	ENSG00000080709	KCNN2	TRUE	TRUE
chr5	114362825	T	A	ENST00000673685	ENSG00000080709	KCNN2	TRUE	TRUE
chr5	114362851	G	T	ENST00000673685	ENSG00000080709	KCNN2	TRUE	TRUE
chr5	114362861	C	A	ENST00000673685	ENSG00000080709	KCNN2	TRUE	TRUE
chr5	114362861	C	G	ENST00000673685	ENSG00000080709	KCNN2	TRUE	TRUE
chr5	114362863	G	T	ENST00000673685	ENSG00000080709	KCNN2	TRUE	TRUE
chr5	114362869	C	T	ENST00000673685	ENSG00000080709	KCNN2	TRUE	TRUE
chr5	114362878	C	T	ENST00000673685	ENSG00000080709	KCNN2	TRUE	TRUE
chr5	114362896	G	T	ENST00000673685	ENSG00000080709	KCNN2	TRUE	TRUE
chr5	114362899	G	T	ENST00000673685	ENSG00000080709	KCNN2	TRUE	TRUE
chr5	114362954	C	A	ENST00000673685	ENSG00000080709	KCNN2	TRUE	TRUE
chr5	114362960	C	A	ENST00000673685	ENSG00000080709	KCNN2	TRUE	TRUE
chr5	114362960	C	G	ENST00000673685	ENSG00000080709	KCNN2	TRUE	TRUE
chr5	114362968	G	T	ENST00000673685	ENSG00000080709	KCNN2	TRUE	TRUE
chr5	114362983	A	T	ENST00000673685	ENSG00000080709	KCNN2	TRUE	TRUE
chr5	114362989	G	T	ENST00000673685	ENSG00000080709	KCNN2	TRUE	TRUE
chr5	114363021	T	A	ENST00000673685	ENSG00000080709	KCNN2	TRUE	TRUE
chr5	114363021	T	G	ENST00000673685	ENSG00000080709	KCNN2	TRUE	TRUE
chr5	114363022	G	T	ENST00000673685	ENSG00000080709	KCNN2	TRUE	TRUE
chr5	114363034	G	T	ENST00000673685	ENSG00000080709	KCNN2	TRUE	TRUE
chr5	114363046	G	T	ENST00000673685	ENSG00000080709	KCNN2	TRUE	TRUE
chr5	114363049	G	T	ENST00000673685	ENSG00000080709	KCNN2	TRUE	TRUE
chr5	114363097	A	T	ENST00000673685	ENSG00000080709	KCNN2	TRUE	TRUE
chr5	114363106	A	T	ENST00000673685	ENSG00000080709	KCNN2	TRUE	TRUE
chr5	114363109	A	T	ENST00000673685	ENSG00000080709	KCNN2	TRUE	TRUE
chr5	114363112	A	T	ENST00000673685	ENSG00000080709	KCNN2	TRUE	TRUE
chr5	114363118	C	T	ENST00000673685	ENSG00000080709	KCNN2	TRUE	TRUE
chr5	114363132	C	A	ENST00000673685	ENSG00000080709	KCNN2	TRUE	TRUE
chr5	114363132	C	G	ENST00000673685	ENSG00000080709	KCNN2	TRUE	TRUE
chr5	114363133	A	T	ENST00000673685	ENSG00000080709	KCNN2	TRUE	TRUE
chr5	114363160	G	T	ENST00000673685	ENSG00000080709	KCNN2	TRUE	TRUE
chr5	114363163	A	T	ENST00000673685	ENSG00000080709	KCNN2	TRUE	TRUE
chr5	114363169	A	T	ENST00000673685	ENSG00000080709	KCNN2	TRUE	TRUE
chr5	114363186	C	A	ENST00000673685	ENSG00000080709	KCNN2	TRUE	TRUE
chr5	114363186	C	G	ENST00000673685	ENSG00000080709	KCNN2	TRUE	TRUE
chr5	114363229	G	T	ENST00000673685	ENSG00000080709	KCNN2	TRUE	TRUE
chr5	114363235	G	T	ENST00000673685	ENSG00000080709	KCNN2	TRUE	TRUE
chr5	114363242	C	A	ENST00000673685	ENSG00000080709	KCNN2	TRUE	TRUE
chr5	114363245	G	A	ENST00000673685	ENSG00000080709	KCNN2	TRUE	TRUE
chr5	114363246	G	A	ENST00000673685	ENSG00000080709	KCNN2	TRUE	TRUE
chr5	114363255	C	A	ENST00000673685	ENSG00000080709	KCNN2	TRUE	TRUE
chr5	114363255	C	G	ENST00000673685	ENSG00000080709	KCNN2	TRUE	TRUE
chr5	114363259	A	T	ENST00000673685	ENSG00000080709	KCNN2	TRUE	TRUE
chr5	114363262	G	A	ENST00000673685	ENSG00000080709	KCNN2	TRUE	FALSE
chr5	114363262	G	C	ENST00000673685	ENSG00000080709	KCNN2	TRUE	FALSE
chr5	114363262	G	T	ENST00000673685	ENSG00000080709	KCNN2	TRUE	FALSE
chr5	114363263	T	A	ENST00000673685	ENSG00000080709	KCNN2	TRUE	FALSE
chr5	114363263	T	C	ENST00000673685	ENSG00000080709	KCNN2	TRUE	FALSE
chr5	114363263	T	G	ENST00000673685	ENSG00000080709	KCNN2	TRUE	FALSE
chr5	114363904	A	C	ENST00000673685	ENSG00000080709	KCNN2	TRUE	FALSE
chr5	114363904	A	G	ENST00000673685	ENSG00000080709	KCNN2	TRUE	FALSE
chr5	114363904	A	T	ENST00000673685	ENSG00000080709	KCNN2	TRUE	FALSE
chr5	114363905	G	A	ENST00000673685	ENSG00000080709	KCNN2	TRUE	FALSE
chr5	114363905	G	C	ENST00000673685	ENSG00000080709	KCNN2	TRUE	FALSE
chr5	114363905	G	T	ENST00000673685	ENSG00000080709	KCNN2	TRUE	FALSE
chr5	114363910	C	A	ENST00000673685	ENSG00000080709	KCNN2	TRUE	TRUE
chr5	114363917	T	A	ENST00000673685	ENSG00000080709	KCNN2	TRUE	TRUE
chr5	114363917	T	G	ENST00000673685	ENSG00000080709	KCNN2	TRUE	TRUE
chr5	114363922	T	A	ENST00000673685	ENSG00000080709	KCNN2	TRUE	TRUE
chr5	114363922	T	G	ENST00000673685	ENSG00000080709	KCNN2	TRUE	TRUE
chr5	114363930	A	T	ENST00000673685	ENSG00000080709	KCNN2	TRUE	TRUE
chr5	114363935	C	A	ENST00000673685	ENSG00000080709	KCNN2	TRUE	TRUE
chr5	114363983	C	A	ENST00000673685	ENSG00000080709	KCNN2	TRUE	TRUE
chr5	114363983	C	G	ENST00000673685	ENSG00000080709	KCNN2	TRUE	TRUE
chr5	114363993	G	T	ENST00000673685	ENSG00000080709	KCNN2	TRUE	TRUE
chr5	114363999	C	T	ENST00000673685	ENSG00000080709	KCNN2	TRUE	TRUE
chr5	114364002	G	A	ENST00000673685	ENSG00000080709	KCNN2	TRUE	FALSE
chr5	114364002	G	C	ENST00000673685	ENSG00000080709	KCNN2	TRUE	FALSE
chr5	114364002	G	T	ENST00000673685	ENSG00000080709	KCNN2	TRUE	FALSE
chr5	114364003	T	A	ENST00000673685	ENSG00000080709	KCNN2	TRUE	FALSE
chr5	114364003	T	C	ENST00000673685	ENSG00000080709	KCNN2	TRUE	FALSE
chr5	114364003	T	G	ENST00000673685	ENSG00000080709	KCNN2	TRUE	FALSE
chr5	114404436	A	C	ENST00000673685	ENSG00000080709	KCNN2	TRUE	FALSE
chr5	114404436	A	G	ENST00000673685	ENSG00000080709	KCNN2	TRUE	FALSE
chr5	114404436	A	T	ENST00000673685	ENSG00000080709	KCNN2	TRUE	FALSE
chr5	114404437	G	A	ENST00000673685	ENSG00000080709	KCNN2	TRUE	FALSE
chr5	114404437	G	C	ENST00000673685	ENSG00000080709	KCNN2	TRUE	FALSE
chr5	114404437	G	T	ENST00000673685	ENSG00000080709	KCNN2	TRUE	FALSE
chr5	114404439	T	A	ENST00000673685	ENSG00000080709	KCNN2	TRUE	TRUE
chr5	114404456	G	T	ENST00000673685	ENSG00000080709	KCNN2	TRUE	TRUE
chr5	114404469	G	A	ENST00000673685	ENSG00000080709	KCNN2	TRUE	TRUE
chr5	114404470	G	A	ENST00000673685	ENSG00000080709	KCNN2	TRUE	TRUE
chr5	114404471	A	T	ENST00000673685	ENSG00000080709	KCNN2	TRUE	TRUE
chr5	114404488	T	A	ENST00000673685	ENSG00000080709	KCNN2	TRUE	TRUE
chr5	114404488	T	G	ENST00000673685	ENSG00000080709	KCNN2	TRUE	TRUE
chr5	114404489	G	T	ENST00000673685	ENSG00000080709	KCNN2	TRUE	TRUE
chr5	114404509	C	A	ENST00000673685	ENSG00000080709	KCNN2	TRUE	TRUE
chr5	114404511	T	A	ENST00000673685	ENSG00000080709	KCNN2	TRUE	TRUE
chr5	114404513	G	T	ENST00000673685	ENSG00000080709	KCNN2	TRUE	TRUE
chr5	114404527	T	A	ENST00000673685	ENSG00000080709	KCNN2	TRUE	TRUE
chr5	114404554	T	A	ENST00000673685	ENSG00000080709	KCNN2	TRUE	TRUE
chr5	114404554	T	G	ENST00000673685	ENSG00000080709	KCNN2	TRUE	TRUE
chr5	114404565	G	A	ENST00000673685	ENSG00000080709	KCNN2	TRUE	TRUE
chr5	114404566	G	A	ENST00000673685	ENSG00000080709	KCNN2	TRUE	TRUE
chr5	114404590	T	A	ENST00000673685	ENSG00000080709	KCNN2	TRUE	TRUE
chr5	114404590	T	G	ENST00000673685	ENSG00000080709	KCNN2	TRUE	TRUE
chr5	114404628	T	A	ENST00000673685	ENSG00000080709	KCNN2	TRUE	TRUE
chr5	114404628	T	G	ENST00000673685	ENSG00000080709	KCNN2	TRUE	TRUE
chr5	114404646	T	A	ENST00000673685	ENSG00000080709	KCNN2	TRUE	TRUE
chr5	114404646	T	G	ENST00000673685	ENSG00000080709	KCNN2	TRUE	TRUE
chr5	114404648	A	T	ENST00000673685	ENSG00000080709	KCNN2	TRUE	TRUE
chr5	114404656	T	A	ENST00000673685	ENSG00000080709	KCNN2	TRUE	TRUE
chr5	114404656	T	G	ENST00000673685	ENSG00000080709	KCNN2	TRUE	TRUE
chr5	114404666	A	T	ENST00000673685	ENSG00000080709	KCNN2	TRUE	TRUE
chr5	114404679	T	A	ENST00000673685	ENSG00000080709	KCNN2	TRUE	TRUE
chr5	114404679	T	G	ENST00000673685	ENSG00000080709	KCNN2	TRUE	TRUE
chr5	114404687	A	T	ENST00000673685	ENSG00000080709	KCNN2	TRUE	TRUE
chr5	114404711	A	T	ENST00000673685	ENSG00000080709	KCNN2	TRUE	TRUE
chr5	114404720	G	T	ENST00000673685	ENSG00000080709	KCNN2	TRUE	TRUE
chr5	114404732	A	T	ENST00000673685	ENSG00000080709	KCNN2	TRUE	TRUE
chr5	114404762	A	T	ENST00000673685	ENSG00000080709	KCNN2	TRUE	TRUE
chr5	114404769	T	A	ENST00000673685	ENSG00000080709	KCNN2	TRUE	TRUE
chr5	114404769	T	G	ENST00000673685	ENSG00000080709	KCNN2	TRUE	TRUE
chr5	114404782	C	A	ENST00000673685	ENSG00000080709	KCNN2	TRUE	TRUE
chr5	114404786	G	T	ENST00000673685	ENSG00000080709	KCNN2	TRUE	TRUE
chr5	114404799	T	A	ENST00000673685	ENSG00000080709	KCNN2	TRUE	TRUE
chr5	114404814	C	A	ENST00000673685	ENSG00000080709	KCNN2	TRUE	TRUE
chr5	114404814	C	G	ENST00000673685	ENSG00000080709	KCNN2	TRUE	TRUE
chr5	114404817	T	A	ENST00000673685	ENSG00000080709	KCNN2	TRUE	TRUE
chr5	114404817	T	G	ENST00000673685	ENSG00000080709	KCNN2	TRUE	TRUE
chr5	114404820	G	A	ENST00000673685	ENSG00000080709	KCNN2	TRUE	TRUE
chr5	114404821	G	A	ENST00000673685	ENSG00000080709	KCNN2	TRUE	TRUE
chr5	114404835	G	A	ENST00000673685	ENSG00000080709	KCNN2	TRUE	TRUE
chr5	114404836	G	A	ENST00000673685	ENSG00000080709	KCNN2	TRUE	TRUE
chr5	114404843	C	T	ENST00000673685	ENSG00000080709	KCNN2	TRUE	TRUE
chr5	114404851	T	A	ENST00000673685	ENSG00000080709	KCNN2	TRUE	TRUE
chr5	114404852	G	T	ENST00000673685	ENSG00000080709	KCNN2	TRUE	TRUE
chr5	114404857	G	A	ENST00000673685	ENSG00000080709	KCNN2	FALSE	FALSE
chr5	114404857	G	C	ENST00000673685	ENSG00000080709	KCNN2	FALSE	FALSE
chr5	114404857	G	T	ENST00000673685	ENSG00000080709	KCNN2	FALSE	FALSE
chr5	114404858	T	A	ENST00000673685	ENSG00000080709	KCNN2	FALSE	FALSE
chr5	114404858	T	C	ENST00000673685	ENSG00000080709	KCNN2	FALSE	FALSE
chr5	114404858	T	G	ENST00000673685	ENSG00000080709	KCNN2	FALSE	FALSE
chr5	114463047	A	C	ENST00000673685	ENSG00000080709	KCNN2	TRUE	FALSE
chr5	114463047	A	G	ENST00000673685	ENSG00000080709	KCNN2	TRUE	FALSE
chr5	114463047	A	T	ENST00000673685	ENSG00000080709	KCNN2	TRUE	FALSE
chr5	114463048	G	A	ENST00000673685	ENSG00000080709	KCNN2	TRUE	FALSE
chr5	114463048	G	C	ENST00000673685	ENSG00000080709	KCNN2	TRUE	FALSE
chr5	114463048	G	T	ENST00000673685	ENSG00000080709	KCNN2	TRUE	FALSE
chr5	114463052	C	A	ENST00000673685	ENSG00000080709	KCNN2	TRUE	TRUE
chr5	114463052	C	G	ENST00000673685	ENSG00000080709	KCNN2	TRUE	TRUE
chr5	114463059	C	T	ENST00000673685	ENSG00000080709	KCNN2	TRUE	TRUE
chr5	114463062	C	T	ENST00000673685	ENSG00000080709	KCNN2	TRUE	TRUE
chr5	114463086	G	T	ENST00000673685	ENSG00000080709	KCNN2	TRUE	TRUE
chr5	114463096	G	A	ENST00000673685	ENSG00000080709	KCNN2	TRUE	TRUE
chr5	114463097	G	A	ENST00000673685	ENSG00000080709	KCNN2	TRUE	TRUE
chr5	114463099	T	A	ENST00000673685	ENSG00000080709	KCNN2	TRUE	TRUE
chr5	114463105	C	A	ENST00000673685	ENSG00000080709	KCNN2	TRUE	TRUE
chr5	114463105	C	G	ENST00000673685	ENSG00000080709	KCNN2	TRUE	TRUE
chr5	114463130	T	A	ENST00000673685	ENSG00000080709	KCNN2	TRUE	TRUE
chr5	114463130	T	G	ENST00000673685	ENSG00000080709	KCNN2	TRUE	TRUE
chr5	114463154	C	A	ENST00000673685	ENSG00000080709	KCNN2	TRUE	TRUE
chr5	114463154	C	G	ENST00000673685	ENSG00000080709	KCNN2	TRUE	TRUE
chr5	114463157	T	A	ENST00000673685	ENSG00000080709	KCNN2	TRUE	TRUE
chr5	114463158	G	T	ENST00000673685	ENSG00000080709	KCNN2	TRUE	TRUE
chr5	114463161	A	T	ENST00000673685	ENSG00000080709	KCNN2	TRUE	TRUE
chr5	114463164	G	T	ENST00000673685	ENSG00000080709	KCNN2	TRUE	TRUE
chr5	114463172	C	A	ENST00000673685	ENSG00000080709	KCNN2	TRUE	TRUE
chr5	114463174	T	A	ENST00000673685	ENSG00000080709	KCNN2	TRUE	TRUE
chr5	114463174	T	G	ENST00000673685	ENSG00000080709	KCNN2	TRUE	TRUE
chr5	114463182	G	T	ENST00000673685	ENSG00000080709	KCNN2	TRUE	TRUE
chr5	114463191	G	A	ENST00000673685	ENSG00000080709	KCNN2	TRUE	FALSE
chr5	114463191	G	C	ENST00000673685	ENSG00000080709	KCNN2	TRUE	FALSE
chr5	114463191	G	T	ENST00000673685	ENSG00000080709	KCNN2	TRUE	FALSE
chr5	114463192	T	A	ENST00000673685	ENSG00000080709	KCNN2	TRUE	FALSE
chr5	114463192	T	C	ENST00000673685	ENSG00000080709	KCNN2	FALSE	FALSE
chr5	114463192	T	G	ENST00000673685	ENSG00000080709	KCNN2	TRUE	FALSE
chr5	114473052	A	C	ENST00000673685	ENSG00000080709	KCNN2	TRUE	FALSE
chr5	114473052	A	G	ENST00000673685	ENSG00000080709	KCNN2	TRUE	FALSE
chr5	114473052	A	T	ENST00000673685	ENSG00000080709	KCNN2	TRUE	FALSE
chr5	114473053	G	A	ENST00000673685	ENSG00000080709	KCNN2	TRUE	FALSE
chr5	114473053	G	C	ENST00000673685	ENSG00000080709	KCNN2	TRUE	FALSE
chr5	114473053	G	T	ENST00000673685	ENSG00000080709	KCNN2	TRUE	FALSE
chr5	114473065	C	A	ENST00000673685	ENSG00000080709	KCNN2	TRUE	TRUE
chr5	114473096	A	T	ENST00000673685	ENSG00000080709	KCNN2	TRUE	TRUE
chr5	114473102	G	T	ENST00000673685	ENSG00000080709	KCNN2	TRUE	TRUE
chr5	114473111	A	T	ENST00000673685	ENSG00000080709	KCNN2	TRUE	TRUE
chr5	114473117	G	T	ENST00000673685	ENSG00000080709	KCNN2	TRUE	TRUE
chr5	114473120	A	T	ENST00000673685	ENSG00000080709	KCNN2	TRUE	TRUE
chr5	114473150	C	T	ENST00000673685	ENSG00000080709	KCNN2	TRUE	TRUE
chr5	114473159	A	T	ENST00000673685	ENSG00000080709	KCNN2	TRUE	TRUE
chr5	114473162	A	T	ENST00000673685	ENSG00000080709	KCNN2	TRUE	TRUE
chr5	114473165	G	A	ENST00000673685	ENSG00000080709	KCNN2	TRUE	FALSE
chr5	114473165	G	C	ENST00000673685	ENSG00000080709	KCNN2	TRUE	FALSE
chr5	114473165	G	T	ENST00000673685	ENSG00000080709	KCNN2	TRUE	FALSE
chr5	114473166	T	A	ENST00000673685	ENSG00000080709	KCNN2	TRUE	FALSE
chr5	114473166	T	C	ENST00000673685	ENSG00000080709	KCNN2	TRUE	FALSE
chr5	114473166	T	G	ENST00000673685	ENSG00000080709	KCNN2	TRUE	FALSE
chr5	114487048	A	C	ENST00000673685	ENSG00000080709	KCNN2	TRUE	FALSE
chr5	114487048	A	G	ENST00000673685	ENSG00000080709	KCNN2	TRUE	FALSE
chr5	114487048	A	T	ENST00000673685	ENSG00000080709	KCNN2	TRUE	FALSE
chr5	114487049	G	A	ENST00000673685	ENSG00000080709	KCNN2	TRUE	FALSE
chr5	114487049	G	C	ENST00000673685	ENSG00000080709	KCNN2	TRUE	FALSE
chr5	114487049	G	T	ENST00000673685	ENSG00000080709	KCNN2	TRUE	FALSE
chr5	114487053	A	T	ENST00000673685	ENSG00000080709	KCNN2	TRUE	TRUE
chr5	114487080	G	T	ENST00000673685	ENSG00000080709	KCNN2	TRUE	TRUE
chr5	114487087	G	A	ENST00000673685	ENSG00000080709	KCNN2	TRUE	TRUE
chr5	114487088	G	A	ENST00000673685	ENSG00000080709	KCNN2	TRUE	TRUE
chr5	114487097	C	A	ENST00000673685	ENSG00000080709	KCNN2	TRUE	TRUE
chr5	114487097	C	G	ENST00000673685	ENSG00000080709	KCNN2	TRUE	TRUE
chr5	114487098	A	T	ENST00000673685	ENSG00000080709	KCNN2	TRUE	TRUE
chr5	114487107	A	T	ENST00000673685	ENSG00000080709	KCNN2	TRUE	TRUE
chr5	114487116	A	T	ENST00000673685	ENSG00000080709	KCNN2	TRUE	TRUE
chr5	114487119	A	T	ENST00000673685	ENSG00000080709	KCNN2	TRUE	TRUE
chr5	114487134	A	T	ENST00000673685	ENSG00000080709	KCNN2	TRUE	TRUE
chr5	114487140	A	T	ENST00000673685	ENSG00000080709	KCNN2	TRUE	TRUE
chr5	114487143	A	T	ENST00000673685	ENSG00000080709	KCNN2	TRUE	TRUE
chr5	114487149	C	T	ENST00000673685	ENSG00000080709	KCNN2	TRUE	TRUE
chr5	114487152	C	T	ENST00000673685	ENSG00000080709	KCNN2	TRUE	TRUE
chr5	114487155	A	T	ENST00000673685	ENSG00000080709	KCNN2	TRUE	TRUE
chr5	114487164	C	T	ENST00000673685	ENSG00000080709	KCNN2	TRUE	TRUE
chr5	114487176	C	T	ENST00000673685	ENSG00000080709	KCNN2	TRUE	TRUE
chr5	114487178	G	A	ENST00000673685	ENSG00000080709	KCNN2	TRUE	FALSE
chr5	114487178	G	C	ENST00000673685	ENSG00000080709	KCNN2	TRUE	FALSE
chr5	114487178	G	T	ENST00000673685	ENSG00000080709	KCNN2	TRUE	FALSE
chr5	114487179	T	A	ENST00000673685	ENSG00000080709	KCNN2	TRUE	FALSE
chr5	114487179	T	C	ENST00000673685	ENSG00000080709	KCNN2	FALSE	FALSE
chr5	114487179	T	G	ENST00000673685	ENSG00000080709	KCNN2	TRUE	FALSE
chr5	114493401	A	C	ENST00000673685	ENSG00000080709	KCNN2	TRUE	FALSE
chr5	114493401	A	G	ENST00000673685	ENSG00000080709	KCNN2	TRUE	FALSE
chr5	114493401	A	T	ENST00000673685	ENSG00000080709	KCNN2	TRUE	FALSE
chr5	114493402	G	A	ENST00000673685	ENSG00000080709	KCNN2	TRUE	FALSE
chr5	114493402	G	C	ENST00000673685	ENSG00000080709	KCNN2	TRUE	FALSE
chr5	114493402	G	T	ENST00000673685	ENSG00000080709	KCNN2	TRUE	FALSE
chr5	114493405	T	A	ENST00000673685	ENSG00000080709	KCNN2	TRUE	TRUE
chr5	114493405	T	G	ENST00000673685	ENSG00000080709	KCNN2	TRUE	TRUE
chr5	114493407	A	T	ENST00000673685	ENSG00000080709	KCNN2	TRUE	TRUE
chr5	114493416	A	T	ENST00000673685	ENSG00000080709	KCNN2
chr5	114493422	G	T	ENST00000673685	ENSG00000080709	KCNN2	FALSE	FALSE
chr5	114493425	C	T	ENST00000673685	ENSG00000080709	KCNN2	FALSE	FALSE
chr5	114493431	A	T	ENST00000673685	ENSG00000080709	KCNN2	FALSE	FALSE
chr5	114493443	C	T	ENST00000673685	ENSG00000080709	KCNN2	FALSE	FALSE
chr5	114493456	T	A	ENST00000673685	ENSG00000080709	KCNN2	FALSE	FALSE
chr5	114493465	T	A	ENST00000673685	ENSG00000080709	KCNN2	FALSE	FALSE
chr5	114493470	A	T	ENST00000673685	ENSG00000080709	KCNN2	FALSE	FALSE
chr5	114493473	G	A	ENST00000673685	ENSG00000080709	KCNN2	TRUE	FALSE
chr5	114493473	G	C	ENST00000673685	ENSG00000080709	KCNN2	TRUE	FALSE
chr5	114493473	G	T	ENST00000673685	ENSG00000080709	KCNN2	TRUE	FALSE
chr5	114493474	T	A	ENST00000673685	ENSG00000080709	KCNN2	TRUE	FALSE
chr5	114493474	T	C	ENST00000673685	ENSG00000080709	KCNN2	TRUE	FALSE
chr5	114493474	T	G	ENST00000673685	ENSG00000080709	KCNN2	TRUE	FALSE
chr5	114495893	A	C	ENST00000673685	ENSG00000080709	KCNN2	TRUE	FALSE
chr5	114495893	A	G	ENST00000673685	ENSG00000080709	KCNN2	TRUE	FALSE
chr5	114495893	A	T	ENST00000673685	ENSG00000080709	KCNN2	TRUE	FALSE
chr5	114495894	G	A	ENST00000673685	ENSG00000080709	KCNN2	TRUE	FALSE
chr5	114495894	G	C	ENST00000673685	ENSG00000080709	KCNN2	TRUE	FALSE
chr5	114495894	G	T	ENST00000673685	ENSG00000080709	KCNN2	TRUE	FALSE
chr5	114495898	C	T	ENST00000673685	ENSG00000080709	KCNN2	FALSE	FALSE
chr5	114495912	T	A	ENST00000673685	ENSG00000080709	KCNN2	FALSE	FALSE
chr5	114495912	T	G	ENST00000673685	ENSG00000080709	KCNN2	FALSE	FALSE
chr5	114495929	T	A	ENST00000673685	ENSG00000080709	KCNN2	FALSE	FALSE
chr5	114495929	T	G	ENST00000673685	ENSG00000080709	KCNN2	FALSE	FALSE
chr5	114495934	G	T	ENST00000673685	ENSG00000080709	KCNN2	FALSE	FALSE
chr5	114495943	G	T	ENST00000673685	ENSG00000080709	KCNN2	FALSE	FALSE
chr5	114495952	G	T	ENST00000673685	ENSG00000080709	KCNN2	FALSE	FALSE
chr5	114495955	A	T	ENST00000673685	ENSG00000080709	KCNN2	FALSE	FALSE
chr5	114495973	G	T	ENST00000673685	ENSG00000080709	KCNN2	FALSE	FALSE
chr5	114495979	A	T	ENST00000673685	ENSG00000080709	KCNN2	FALSE	FALSE
chr5	114495985	G	T	ENST00000673685	ENSG00000080709	KCNN2	FALSE	FALSE
chr5	114495992	T	A	ENST00000673685	ENSG00000080709	KCNN2	FALSE	FALSE
chr5	114496030	C	T	ENST00000673685	ENSG00000080709	KCNN2	FALSE	FALSE
chr5	114496042	C	T	ENST00000673685	ENSG00000080709	KCNN2	FALSE	FALSE
chr5	114496045	C	T	ENST00000673685	ENSG00000080709	KCNN2	FALSE	FALSE
chr5	114496048	C	T	ENST00000673685	ENSG00000080709	KCNN2	FALSE	FALSE
chr5	114496051	A	T	ENST00000673685	ENSG00000080709	KCNN2	FALSE	FALSE
chr5	114496063	G	T	ENST00000673685	ENSG00000080709	KCNN2	FALSE	FALSE
chr5	114496069	C	T	ENST00000673685	ENSG00000080709	KCNN2	FALSE	FALSE
chr5	114496075	G	T	ENST00000673685	ENSG00000080709	KCNN2	FALSE	FALSE
chr5	114496083	C	A	ENST00000673685	ENSG00000080709	KCNN2	FALSE	FALSE
chr5	114496083	C	G	ENST00000673685	ENSG00000080709	KCNN2	FALSE	FALSE
chr5	114496087	A	T	ENST00000673685	ENSG00000080709	KCNN2	FALSE	FALSE
chr5	114496101	C	A	ENST00000673685	ENSG00000080709	KCNN2	FALSE	FALSE
chr5	114496101	C	G	ENST00000673685	ENSG00000080709	KCNN2	FALSE	FALSE
chr5	114496108	G	T	ENST00000673685	ENSG00000080709	KCNN2	FALSE	FALSE
chr5	114496124	C	A	ENST00000673685	ENSG00000080709	KCNN2	FALSE	FALSE
chr5	114496166	C	A	ENST00000673685	ENSG00000080709	KCNN2	FALSE	FALSE
chr5	114496166	C	G	ENST00000673685	ENSG00000080709	KCNN2	FALSE	FALSE
chr5	114496169	C	A	ENST00000673685	ENSG00000080709	KCNN2	FALSE	FALSE
chr5	114496169	C	G	ENST00000673685	ENSG00000080709	KCNN2	FALSE	FALSE
chr5	114496171	G	T	ENST00000673685	ENSG00000080709	KCNN2	FALSE	FALSE
chr5	115126514	C	A	ENST00000513154	ENSG00000152503	TRIM36	FALSE	FALSE
chr5	115126517	G	A	ENST00000513154	ENSG00000152503	TRIM36	FALSE	FALSE
chr5	115126518	G	C	ENST00000513154	ENSG00000152503	TRIM36	FALSE	FALSE
chr5	115126518	G	T	ENST00000513154	ENSG00000152503	TRIM36	FALSE	FALSE
chr5	115126523	C	A	ENST00000513154	ENSG00000152503	TRIM36	FALSE	FALSE
chr5	115126527	A	C	ENST00000513154	ENSG00000152503	TRIM36	FALSE	FALSE
chr5	115126527	A	T	ENST00000513154	ENSG00000152503	TRIM36	FALSE	FALSE
chr5	115126532	T	A	ENST00000513154	ENSG00000152503	TRIM36	FALSE	FALSE
chr5	115126547	C	A	ENST00000513154	ENSG00000152503	TRIM36	FALSE	FALSE
chr5	115126550	C	A	ENST00000513154	ENSG00000152503	TRIM36	FALSE	FALSE
chr5	115126556	G	A	ENST00000513154	ENSG00000152503	TRIM36	FALSE	FALSE
chr5	115126562	C	A	ENST00000513154	ENSG00000152503	TRIM36	FALSE	FALSE
chr5	115126565	C	A	ENST00000513154	ENSG00000152503	TRIM36	FALSE	FALSE
chr5	115126576	A	C	ENST00000513154	ENSG00000152503	TRIM36	FALSE	FALSE
chr5	115126576	A	T	ENST00000513154	ENSG00000152503	TRIM36	FALSE	FALSE
chr5	115126590	A	C	ENST00000513154	ENSG00000152503	TRIM36	FALSE	FALSE
chr5	115126590	A	T	ENST00000513154	ENSG00000152503	TRIM36	FALSE	FALSE
chr5	115126603	G	C	ENST00000513154	ENSG00000152503	TRIM36	FALSE	FALSE
chr5	115126603	G	T	ENST00000513154	ENSG00000152503	TRIM36	FALSE	FALSE
chr5	115126605	A	T	ENST00000513154	ENSG00000152503	TRIM36	FALSE	FALSE
chr5	115126616	G	A	ENST00000513154	ENSG00000152503	TRIM36	FALSE	FALSE
chr5	115126622	C	A	ENST00000513154	ENSG00000152503	TRIM36	FALSE	FALSE
chr5	115126623	A	C	ENST00000513154	ENSG00000152503	TRIM36	FALSE	FALSE
chr5	115126623	A	T	ENST00000513154	ENSG00000152503	TRIM36	FALSE	FALSE
chr5	115126629	G	T	ENST00000513154	ENSG00000152503	TRIM36	FALSE	FALSE
chr5	115126634	T	A	ENST00000513154	ENSG00000152503	TRIM36	FALSE	FALSE
chr5	115126640	G	A	ENST00000513154	ENSG00000152503	TRIM36	FALSE	FALSE
chr5	115126650	A	C	ENST00000513154	ENSG00000152503	TRIM36	FALSE	FALSE
chr5	115126650	A	T	ENST00000513154	ENSG00000152503	TRIM36	FALSE	FALSE
chr5	115126664	T	A	ENST00000513154	ENSG00000152503	TRIM36	FALSE	FALSE
chr5	115126670	T	A	ENST00000513154	ENSG00000152503	TRIM36	FALSE	FALSE
chr5	115126674	A	T	ENST00000513154	ENSG00000152503	TRIM36	FALSE	FALSE
chr5	115126718	T	A	ENST00000513154	ENSG00000152503	TRIM36	FALSE	FALSE
chr5	115126724	C	A	ENST00000513154	ENSG00000152503	TRIM36	FALSE	FALSE
chr5	115126730	C	A	ENST00000513154	ENSG00000152503	TRIM36	FALSE	FALSE
chr5	115126747	G	C	ENST00000513154	ENSG00000152503	TRIM36	FALSE	FALSE
chr5	115126747	G	T	ENST00000513154	ENSG00000152503	TRIM36	FALSE	FALSE
chr5	115126751	T	A	ENST00000513154	ENSG00000152503	TRIM36	FALSE	FALSE
chr5	115126766	T	A	ENST00000513154	ENSG00000152503	TRIM36	FALSE	FALSE
chr5	115126769	G	A	ENST00000513154	ENSG00000152503	TRIM36	FALSE	FALSE
chr5	115126786	A	C	ENST00000513154	ENSG00000152503	TRIM36	FALSE	FALSE
chr5	115126786	A	T	ENST00000513154	ENSG00000152503	TRIM36	FALSE	FALSE
chr5	115126799	G	A	ENST00000513154	ENSG00000152503	TRIM36	FALSE	FALSE
chr5	115126801	G	C	ENST00000513154	ENSG00000152503	TRIM36	FALSE	FALSE
chr5	115126801	G	T	ENST00000513154	ENSG00000152503	TRIM36	FALSE	FALSE
chr5	115126812	A	T	ENST00000513154	ENSG00000152503	TRIM36	FALSE	FALSE
chr5	115126823	C	A	ENST00000513154	ENSG00000152503	TRIM36	FALSE	FALSE
chr5	115126829	C	A	ENST00000513154	ENSG00000152503	TRIM36	FALSE	FALSE
chr5	115126850	G	A	ENST00000513154	ENSG00000152503	TRIM36	FALSE	FALSE
chr5	115126853	C	A	ENST00000513154	ENSG00000152503	TRIM36	FALSE	FALSE
chr5	115126854	A	C	ENST00000513154	ENSG00000152503	TRIM36	FALSE	FALSE
chr5	115126854	A	T	ENST00000513154	ENSG00000152503	TRIM36	FALSE	FALSE
chr5	115126858	C	A	ENST00000513154	ENSG00000152503	TRIM36	TRUE	FALSE
chr5	115126858	C	G	ENST00000513154	ENSG00000152503	TRIM36	TRUE	FALSE
chr5	115126858	C	T	ENST00000513154	ENSG00000152503	TRIM36	TRUE	FALSE
chr5	115126859	T	A	ENST00000513154	ENSG00000152503	TRIM36	TRUE	FALSE
chr5	115126859	T	C	ENST00000513154	ENSG00000152503	TRIM36	TRUE	FALSE
chr5	115126859	T	G	ENST00000513154	ENSG00000152503	TRIM36	TRUE	FALSE
chr5	115130590	A	C	ENST00000513154	ENSG00000152503	TRIM36	TRUE	FALSE
chr5	115130590	A	G	ENST00000513154	ENSG00000152503	TRIM36	FALSE	FALSE
chr5	115130590	A	T	ENST00000513154	ENSG00000152503	TRIM36	TRUE	FALSE
chr5	115130591	C	A	ENST00000513154	ENSG00000152503	TRIM36	TRUE	FALSE
chr5	115130591	C	G	ENST00000513154	ENSG00000152503	TRIM36	TRUE	FALSE
chr5	115130591	C	T	ENST00000513154	ENSG00000152503	TRIM36	TRUE	FALSE
chr5	115130593	T	A	ENST00000513154	ENSG00000152503	TRIM36	FALSE	FALSE
chr5	115130624	C	T	ENST00000513154	ENSG00000152503	TRIM36	FALSE	FALSE
chr5	115130625	C	T	ENST00000513154	ENSG00000152503	TRIM36	FALSE	FALSE
chr5	115130629	C	A	ENST00000513154	ENSG00000152503	TRIM36	FALSE	FALSE
chr5	115130632	G	A	ENST00000513154	ENSG00000152503	TRIM36	FALSE	FALSE
chr5	115130638	T	A	ENST00000513154	ENSG00000152503	TRIM36	FALSE	FALSE
chr5	115130656	C	A	ENST00000513154	ENSG00000152503	TRIM36	TRUE	TRUE
chr5	115130662	T	A	ENST00000513154	ENSG00000152503	TRIM36
chr5	115130669	G	C	ENST00000513154	ENSG00000152503	TRIM36	TRUE	TRUE
chr5	115130669	G	T	ENST00000513154	ENSG00000152503	TRIM36	TRUE	TRUE
chr5	115130673	G	C	ENST00000513154	ENSG00000152503	TRIM36	TRUE	TRUE
chr5	115130673	G	T	ENST00000513154	ENSG00000152503	TRIM36	TRUE	TRUE
chr5	115130675	A	C	ENST00000513154	ENSG00000152503	TRIM36	TRUE	TRUE
chr5	115130675	A	T	ENST00000513154	ENSG00000152503	TRIM36	TRUE	TRUE
chr5	115130683	C	A	ENST00000513154	ENSG00000152503	TRIM36	TRUE	TRUE
chr5	115130696	C	T	ENST00000513154	ENSG00000152503	TRIM36	TRUE	TRUE
chr5	115130697	C	T	ENST00000513154	ENSG00000152503	TRIM36	TRUE	TRUE
chr5	115130707	T	A	ENST00000513154	ENSG00000152503	TRIM36	TRUE	TRUE
chr5	115130710	C	A	ENST00000513154	ENSG00000152503	TRIM36	TRUE	TRUE
chr5	115130713	T	A	ENST00000513154	ENSG00000152503	TRIM36	TRUE	TRUE
chr5	115130731	C	A	ENST00000513154	ENSG00000152503	TRIM36	TRUE	TRUE
chr5	115130738	G	C	ENST00000513154	ENSG00000152503	TRIM36	TRUE	TRUE
chr5	115130738	G	T	ENST00000513154	ENSG00000152503	TRIM36	TRUE	TRUE
chr5	115130745	A	C	ENST00000513154	ENSG00000152503	TRIM36	TRUE	TRUE
chr5	115130745	A	T	ENST00000513154	ENSG00000152503	TRIM36	TRUE	TRUE
chr5	115130753	G	C	ENST00000513154	ENSG00000152503	TRIM36	TRUE	TRUE
chr5	115130753	G	T	ENST00000513154	ENSG00000152503	TRIM36	TRUE	TRUE
chr5	115130756	A	C	ENST00000513154	ENSG00000152503	TRIM36	TRUE	TRUE
chr5	115130756	A	T	ENST00000513154	ENSG00000152503	TRIM36	TRUE	TRUE
chr5	115130767	G	A	ENST00000513154	ENSG00000152503	TRIM36	TRUE	TRUE
chr5	115130776	C	A	ENST00000513154	ENSG00000152503	TRIM36	TRUE	TRUE
chr5	115130800	C	A	ENST00000513154	ENSG00000152503	TRIM36	TRUE	TRUE
chr5	115130806	T	A	ENST00000513154	ENSG00000152503	TRIM36	TRUE	TRUE
chr5	115130812	C	A	ENST00000513154	ENSG00000152503	TRIM36	TRUE	TRUE
chr5	115130824	T	A	ENST00000513154	ENSG00000152503	TRIM36	TRUE	TRUE
chr5	115130827	T	A	ENST00000513154	ENSG00000152503	TRIM36	TRUE	TRUE
chr5	115130829	A	T	ENST00000513154	ENSG00000152503	TRIM36	TRUE	TRUE
chr5	115130848	C	A	ENST00000513154	ENSG00000152503	TRIM36	TRUE	TRUE
chr5	115130855	A	C	ENST00000513154	ENSG00000152503	TRIM36	TRUE	TRUE
chr5	115130855	A	T	ENST00000513154	ENSG00000152503	TRIM36	TRUE	TRUE
chr5	115130861	A	T	ENST00000513154	ENSG00000152503	TRIM36	TRUE	TRUE
chr5	115130866	T	A	ENST00000513154	ENSG00000152503	TRIM36	TRUE	TRUE
chr5	115130869	C	A	ENST00000513154	ENSG00000152503	TRIM36	TRUE	TRUE
chr5	115130890	C	A	ENST00000513154	ENSG00000152503	TRIM36	TRUE	FALSE
chr5	115130890	C	G	ENST00000513154	ENSG00000152503	TRIM36	TRUE	FALSE
chr5	115130890	C	T	ENST00000513154	ENSG00000152503	TRIM36	TRUE	FALSE
chr5	115130891	T	A	ENST00000513154	ENSG00000152503	TRIM36	TRUE	FALSE
chr5	115130891	T	C	ENST00000513154	ENSG00000152503	TRIM36	TRUE	FALSE
chr5	115130891	T	G	ENST00000513154	ENSG00000152503	TRIM36	TRUE	FALSE
chr5	115133858	A	C	ENST00000513154	ENSG00000152503	TRIM36	TRUE	FALSE
chr5	115133858	A	G	ENST00000513154	ENSG00000152503	TRIM36	TRUE	FALSE
chr5	115133858	A	T	ENST00000513154	ENSG00000152503	TRIM36	TRUE	FALSE
chr5	115133859	C	A	ENST00000513154	ENSG00000152503	TRIM36	TRUE	FALSE
chr5	115133859	C	G	ENST00000513154	ENSG00000152503	TRIM36	TRUE	FALSE
chr5	115133859	C	T	ENST00000513154	ENSG00000152503	TRIM36	TRUE	FALSE
chr5	115133886	A	T	ENST00000513154	ENSG00000152503	TRIM36	TRUE	TRUE
chr5	115133890	C	A	ENST00000513154	ENSG00000152503	TRIM36	TRUE	TRUE
chr5	115133893	T	A	ENST00000513154	ENSG00000152503	TRIM36	TRUE	TRUE
chr5	115133897	G	T	ENST00000513154	ENSG00000152503	TRIM36	TRUE	TRUE
chr5	115133906	A	T	ENST00000513154	ENSG00000152503	TRIM36	TRUE	TRUE
chr5	115133913	G	C	ENST00000513154	ENSG00000152503	TRIM36	TRUE	TRUE
chr5	115133913	G	T	ENST00000513154	ENSG00000152503	TRIM36	TRUE	TRUE
chr5	115133920	T	A	ENST00000513154	ENSG00000152503	TRIM36	TRUE	TRUE
chr5	115133921	G	C	ENST00000513154	ENSG00000152503	TRIM36	TRUE	TRUE
chr5	115133921	G	T	ENST00000513154	ENSG00000152503	TRIM36	TRUE	TRUE
chr5	115133929	T	A	ENST00000513154	ENSG00000152503	TRIM36	TRUE	TRUE
chr5	115133935	T	A	ENST00000513154	ENSG00000152503	TRIM36	TRUE	TRUE
chr5	115133942	A	C	ENST00000513154	ENSG00000152503	TRIM36	TRUE	TRUE
chr5	115133942	A	T	ENST00000513154	ENSG00000152503	TRIM36	TRUE	TRUE
chr5	115133959	C	A	ENST00000513154	ENSG00000152503	TRIM36	TRUE	TRUE
chr5	115133961	A	T	ENST00000513154	ENSG00000152503	TRIM36	TRUE	TRUE
chr5	115133968	G	A	ENST00000513154	ENSG00000152503	TRIM36	TRUE	TRUE
chr5	115133977	T	A	ENST00000513154	ENSG00000152503	TRIM36	TRUE	TRUE
chr5	115133986	C	A	ENST00000513154	ENSG00000152503	TRIM36	TRUE	TRUE
chr5	115133987	A	T	ENST00000513154	ENSG00000152503	TRIM36	TRUE	TRUE
chr5	115133995	C	A	ENST00000513154	ENSG00000152503	TRIM36	TRUE	TRUE
chr5	115134001	C	A	ENST00000513154	ENSG00000152503	TRIM36	TRUE	TRUE
chr5	115134005	C	T	ENST00000513154	ENSG00000152503	TRIM36	TRUE	TRUE
chr5	115134006	C	T	ENST00000513154	ENSG00000152503	TRIM36	TRUE	TRUE
chr5	115134009	G	C	ENST00000513154	ENSG00000152503	TRIM36	TRUE	TRUE
chr5	115134009	G	T	ENST00000513154	ENSG00000152503	TRIM36	TRUE	TRUE
chr5	115134016	C	A	ENST00000513154	ENSG00000152503	TRIM36	TRUE	TRUE
chr5	115134025	T	A	ENST00000513154	ENSG00000152503	TRIM36	TRUE	TRUE
chr5	115134034	T	A	ENST00000513154	ENSG00000152503	TRIM36	TRUE	TRUE
chr5	115134038	A	C	ENST00000513154	ENSG00000152503	TRIM36	TRUE	TRUE
chr5	115134038	A	T	ENST00000513154	ENSG00000152503	TRIM36	TRUE	TRUE
chr5	115134043	C	A	ENST00000513154	ENSG00000152503	TRIM36	TRUE	TRUE
chr5	115134050	A	C	ENST00000513154	ENSG00000152503	TRIM36	TRUE	TRUE
chr5	115134050	A	T	ENST00000513154	ENSG00000152503	TRIM36	TRUE	TRUE
chr5	115134064	T	A	ENST00000513154	ENSG00000152503	TRIM36	TRUE	TRUE
chr5	115134070	T	A	ENST00000513154	ENSG00000152503	TRIM36	TRUE	TRUE
chr5	115134073	C	A	ENST00000513154	ENSG00000152503	TRIM36	TRUE	TRUE
chr5	115134083	C	T	ENST00000513154	ENSG00000152503	TRIM36	TRUE	TRUE
chr5	115134084	C	T	ENST00000513154	ENSG00000152503	TRIM36	TRUE	TRUE
chr5	115134093	A	T	ENST00000513154	ENSG00000152503	TRIM36	TRUE	TRUE
chr5	115134104	A	C	ENST00000513154	ENSG00000152503	TRIM36	TRUE	TRUE
chr5	115134104	A	T	ENST00000513154	ENSG00000152503	TRIM36	TRUE	TRUE
chr5	115134112	T	A	ENST00000513154	ENSG00000152503	TRIM36	TRUE	TRUE
chr5	115134118	G	A	ENST00000513154	ENSG00000152503	TRIM36	TRUE	TRUE
chr5	115134121	C	A	ENST00000513154	ENSG00000152503	TRIM36	TRUE	TRUE
chr5	115134124	C	A	ENST00000513154	ENSG00000152503	TRIM36	TRUE	TRUE
chr5	115134133	C	A	ENST00000513154	ENSG00000152503	TRIM36	TRUE	TRUE
chr5	115134148	C	A	ENST00000513154	ENSG00000152503	TRIM36	TRUE	FALSE
chr5	115134148	C	G	ENST00000513154	ENSG00000152503	TRIM36	TRUE	FALSE
chr5	115134148	C	T	ENST00000513154	ENSG00000152503	TRIM36	TRUE	FALSE
chr5	115134149	T	A	ENST00000513154	ENSG00000152503	TRIM36	TRUE	FALSE
chr5	115134149	T	C	ENST00000513154	ENSG00000152503	TRIM36	TRUE	FALSE
chr5	115134149	T	G	ENST00000513154	ENSG00000152503	TRIM36	TRUE	FALSE
chr5	115136998	A	C	ENST00000513154	ENSG00000152503	TRIM36	TRUE	FALSE
chr5	115136998	A	G	ENST00000513154	ENSG00000152503	TRIM36	TRUE	FALSE
chr5	115136998	A	T	ENST00000513154	ENSG00000152503	TRIM36	TRUE	FALSE
chr5	115136999	C	A	ENST00000513154	ENSG00000152503	TRIM36	TRUE	FALSE
chr5	115136999	C	G	ENST00000513154	ENSG00000152503	TRIM36	TRUE	FALSE
chr5	115136999	C	T	ENST00000513154	ENSG00000152503	TRIM36	TRUE	FALSE
chr5	115137017	A	C	ENST00000513154	ENSG00000152503	TRIM36	TRUE	TRUE
chr5	115137017	A	T	ENST00000513154	ENSG00000152503	TRIM36	TRUE	TRUE
chr5	115137021	C	A	ENST00000513154	ENSG00000152503	TRIM36	TRUE	TRUE
chr5	115137024	C	A	ENST00000513154	ENSG00000152503	TRIM36	TRUE	TRUE
chr5	115137033	C	A	ENST00000513154	ENSG00000152503	TRIM36	TRUE	TRUE
chr5	115137039	G	A	ENST00000513154	ENSG00000152503	TRIM36	TRUE	TRUE
chr5	115137042	T	A	ENST00000513154	ENSG00000152503	TRIM36	TRUE	TRUE
chr5	115137058	A	C	ENST00000513154	ENSG00000152503	TRIM36	TRUE	TRUE
chr5	115137058	A	T	ENST00000513154	ENSG00000152503	TRIM36	TRUE	TRUE
chr5	115137066	C	A	ENST00000513154	ENSG00000152503	TRIM36	TRUE	TRUE
chr5	115137078	G	A	ENST00000513154	ENSG00000152503	TRIM36	TRUE	TRUE
chr5	115137090	T	A	ENST00000513154	ENSG00000152503	TRIM36	TRUE	TRUE
chr5	115137099	T	A	ENST00000513154	ENSG00000152503	TRIM36	TRUE	TRUE
chr5	115137101	A	T	ENST00000513154	ENSG00000152503	TRIM36	TRUE	TRUE
chr5	115137108	C	A	ENST00000513154	ENSG00000152503	TRIM36	TRUE	TRUE
chr5	115137117	T	A	ENST00000513154	ENSG00000152503	TRIM36	TRUE	TRUE
chr5	115137120	G	A	ENST00000513154	ENSG00000152503	TRIM36	TRUE	TRUE
chr5	115137125	C	A	ENST00000513154	ENSG00000152503	TRIM36	TRUE	FALSE
chr5	115137125	C	G	ENST00000513154	ENSG00000152503	TRIM36	TRUE	FALSE
chr5	115137125	C	T	ENST00000513154	ENSG00000152503	TRIM36	TRUE	FALSE
chr5	115137126	T	A	ENST00000513154	ENSG00000152503	TRIM36	TRUE	FALSE
chr5	115137126	T	C	ENST00000513154	ENSG00000152503	TRIM36	TRUE	FALSE
chr5	115137126	T	G	ENST00000513154	ENSG00000152503	TRIM36	TRUE	FALSE
chr5	115137361	A	C	ENST00000513154	ENSG00000152503	TRIM36	TRUE	TRUE
chr5	115137361	A	G	ENST00000513154	ENSG00000152503	TRIM36	TRUE	FALSE
chr5	115137361	A	T	ENST00000513154	ENSG00000152503	TRIM36	TRUE	TRUE
chr5	115137362	C	A	ENST00000513154	ENSG00000152503	TRIM36	TRUE	TRUE
chr5	115137362	C	G	ENST00000513154	ENSG00000152503	TRIM36	TRUE	TRUE
chr5	115137362	C	T	ENST00000513154	ENSG00000152503	TRIM36	TRUE	FALSE
chr5	115137364	T	A	ENST00000513154	ENSG00000152503	TRIM36	TRUE	TRUE
chr5	115137376	G	A	ENST00000513154	ENSG00000152503	TRIM36	TRUE	TRUE
chr5	115137379	T	A	ENST00000513154	ENSG00000152503	TRIM36	TRUE	TRUE
chr5	115137388	G	A	ENST00000513154	ENSG00000152503	TRIM36	TRUE	TRUE
chr5	115137395	G	T	ENST00000513154	ENSG00000152503	TRIM36	TRUE	TRUE
chr5	115137403	G	A	ENST00000513154	ENSG00000152503	TRIM36	TRUE	TRUE
chr5	115137412	C	A	ENST00000513154	ENSG00000152503	TRIM36	TRUE	TRUE
chr5	115137415	T	A	ENST00000513154	ENSG00000152503	TRIM36	TRUE	TRUE
chr5	115137424	C	A	ENST00000513154	ENSG00000152503	TRIM36	TRUE	TRUE
chr5	115137427	G	A	ENST00000513154	ENSG00000152503	TRIM36	TRUE	TRUE
chr5	115137431	A	C	ENST00000513154	ENSG00000152503	TRIM36	TRUE	TRUE
chr5	115137431	A	T	ENST00000513154	ENSG00000152503	TRIM36	TRUE	TRUE
chr5	115137436	C	A	ENST00000513154	ENSG00000152503	TRIM36	TRUE	TRUE
chr5	115137445	C	A	ENST00000513154	ENSG00000152503	TRIM36	TRUE	TRUE
chr5	115137454	C	A	ENST00000513154	ENSG00000152503	TRIM36	TRUE	TRUE
chr5	115137463	C	A	ENST00000513154	ENSG00000152503	TRIM36	TRUE	TRUE
chr5	115137466	G	A	ENST00000513154	ENSG00000152503	TRIM36	TRUE	TRUE
chr5	115137467	G	C	ENST00000513154	ENSG00000152503	TRIM36	TRUE	TRUE
chr5	115137467	G	T	ENST00000513154	ENSG00000152503	TRIM36	TRUE	TRUE
chr5	115137472	C	A	ENST00000513154	ENSG00000152503	TRIM36	TRUE	TRUE
chr5	115137475	C	A	ENST00000513154	ENSG00000152503	TRIM36	TRUE	TRUE
chr5	115137481	G	A	ENST00000513154	ENSG00000152503	TRIM36	TRUE	TRUE
chr5	115137487	G	A	ENST00000513154	ENSG00000152503	TRIM36	TRUE	TRUE
chr5	115137493	T	A	ENST00000513154	ENSG00000152503	TRIM36	TRUE	TRUE
chr5	115137498	A	C	ENST00000513154	ENSG00000152503	TRIM36	TRUE	TRUE
chr5	115137498	A	T	ENST00000513154	ENSG00000152503	TRIM36	TRUE	TRUE
chr5	115137502	T	A	ENST00000513154	ENSG00000152503	TRIM36	TRUE	TRUE
chr5	115137508	T	A	ENST00000513154	ENSG00000152503	TRIM36	TRUE	TRUE
chr5	115137511	T	A	ENST00000513154	ENSG00000152503	TRIM36	TRUE	TRUE
chr5	115137529	T	A	ENST00000513154	ENSG00000152503	TRIM36	TRUE	TRUE
chr5	115137531	A	T	ENST00000513154	ENSG00000152503	TRIM36	TRUE	TRUE
chr5	115137540	G	C	ENST00000513154	ENSG00000152503	TRIM36	TRUE	TRUE
chr5	115137540	G	T	ENST00000513154	ENSG00000152503	TRIM36	TRUE	TRUE
chr5	115137544	T	A	ENST00000513154	ENSG00000152503	TRIM36	TRUE	TRUE
chr5	115137550	C	A	ENST00000513154	ENSG00000152503	TRIM36	TRUE	TRUE
chr5	115137553	C	A	ENST00000513154	ENSG00000152503	TRIM36	TRUE	TRUE
chr5	115137562	C	A	ENST00000513154	ENSG00000152503	TRIM36	TRUE	TRUE
chr5	115137571	T	A	ENST00000513154	ENSG00000152503	TRIM36	TRUE	TRUE
chr5	115137574	C	A	ENST00000513154	ENSG00000152503	TRIM36	TRUE	TRUE
chr5	115137592	C	A	ENST00000513154	ENSG00000152503	TRIM36	TRUE	TRUE
chr5	115137595	C	A	ENST00000513154	ENSG00000152503	TRIM36	TRUE	TRUE
chr5	115137598	T	A	ENST00000513154	ENSG00000152503	TRIM36	TRUE	TRUE
chr5	115137607	C	A	ENST00000513154	ENSG00000152503	TRIM36	TRUE	TRUE
chr5	115137610	C	A	ENST00000513154	ENSG00000152503	TRIM36	TRUE	TRUE
chr5	115137614	A	T	ENST00000513154	ENSG00000152503	TRIM36	TRUE	TRUE
chr5	115137617	C	A	ENST00000513154	ENSG00000152503	TRIM36	TRUE	FALSE
chr5	115137617	C	G	ENST00000513154	ENSG00000152503	TRIM36	TRUE	FALSE
chr5	115137617	C	T	ENST00000513154	ENSG00000152503	TRIM36	TRUE	FALSE
chr5	115137618	T	A	ENST00000513154	ENSG00000152503	TRIM36	TRUE	FALSE
chr5	115137618	T	C	ENST00000513154	ENSG00000152503	TRIM36	TRUE	FALSE
chr5	115137618	T	G	ENST00000513154	ENSG00000152503	TRIM36	TRUE	FALSE
chr5	115141277	A	C	ENST00000513154	ENSG00000152503	TRIM36	TRUE	FALSE
chr5	115141277	A	G	ENST00000513154	ENSG00000152503	TRIM36	TRUE	FALSE
chr5	115141277	A	T	ENST00000513154	ENSG00000152503	TRIM36	TRUE	FALSE
chr5	115141278	C	A	ENST00000513154	ENSG00000152503	TRIM36	TRUE	FALSE
chr5	115141278	C	G	ENST00000513154	ENSG00000152503	TRIM36	TRUE	FALSE
chr5	115141278	C	T	ENST00000513154	ENSG00000152503	TRIM36	TRUE	FALSE
chr5	115141281	C	A	ENST00000513154	ENSG00000152503	TRIM36	TRUE	TRUE
chr5	115141287	C	A	ENST00000513154	ENSG00000152503	TRIM36	TRUE	TRUE
chr5	115141290	T	A	ENST00000513154	ENSG00000152503	TRIM36	TRUE	TRUE
chr5	115141295	A	C	ENST00000513154	ENSG00000152503	TRIM36	TRUE	TRUE
chr5	115141295	A	T	ENST00000513154	ENSG00000152503	TRIM36	TRUE	TRUE
chr5	115141298	A	T	ENST00000513154	ENSG00000152503	TRIM36	TRUE	TRUE
chr5	115141308	C	A	ENST00000513154	ENSG00000152503	TRIM36	TRUE	TRUE
chr5	115141317	G	A	ENST00000513154	ENSG00000152503	TRIM36	TRUE	TRUE
chr5	115141323	T	A	ENST00000513154	ENSG00000152503	TRIM36	TRUE	TRUE
chr5	115141329	G	A	ENST00000513154	ENSG00000152503	TRIM36	TRUE	TRUE
chr5	115141335	C	A	ENST00000513154	ENSG00000152503	TRIM36	TRUE	TRUE
chr5	115141338	T	A	ENST00000513154	ENSG00000152503	TRIM36	TRUE	TRUE
chr5	115141348	G	C	ENST00000513154	ENSG00000152503	TRIM36	TRUE	TRUE
chr5	115141348	G	T	ENST00000513154	ENSG00000152503	TRIM36	TRUE	TRUE
chr5	115141362	T	A	ENST00000513154	ENSG00000152503	TRIM36	TRUE	TRUE
chr5	115141364	G	C	ENST00000513154	ENSG00000152503	TRIM36	TRUE	TRUE
chr5	115141364	G	T	ENST00000513154	ENSG00000152503	TRIM36	TRUE	TRUE
chr5	115141371	T	A	ENST00000513154	ENSG00000152503	TRIM36	TRUE	TRUE
chr5	115141374	C	A	ENST00000513154	ENSG00000152503	TRIM36	TRUE	TRUE
chr5	115141375	C	A	ENST00000513154	ENSG00000152503	TRIM36	TRUE	FALSE
chr5	115141375	C	G	ENST00000513154	ENSG00000152503	TRIM36	TRUE	FALSE
chr5	115141375	C	T	ENST00000513154	ENSG00000152503	TRIM36	TRUE	FALSE
chr5	115141376	T	A	ENST00000513154	ENSG00000152503	TRIM36	TRUE	FALSE
chr5	115141376	T	C	ENST00000513154	ENSG00000152503	TRIM36	TRUE	FALSE
chr5	115141376	T	G	ENST00000513154	ENSG00000152503	TRIM36	TRUE	FALSE
chr5	115144596	A	C	ENST00000513154	ENSG00000152503	TRIM36	TRUE	FALSE
chr5	115144596	A	G	ENST00000513154	ENSG00000152503	TRIM36	TRUE	FALSE
chr5	115144596	A	T	ENST00000513154	ENSG00000152503	TRIM36	TRUE	FALSE
chr5	115144597	C	A	ENST00000513154	ENSG00000152503	TRIM36	TRUE	FALSE
chr5	115144597	C	G	ENST00000513154	ENSG00000152503	TRIM36	TRUE	FALSE
chr5	115144597	C	T	ENST00000513154	ENSG00000152503	TRIM36	TRUE	FALSE
chr5	115144600	T	A	ENST00000513154	ENSG00000152503	TRIM36	TRUE	TRUE
chr5	115144602	A	C	ENST00000513154	ENSG00000152503	TRIM36	TRUE	TRUE
chr5	115144602	A	T	ENST00000513154	ENSG00000152503	TRIM36	TRUE	TRUE
chr5	115144609	T	A	ENST00000513154	ENSG00000152503	TRIM36	TRUE	TRUE
chr5	115144610	G	C	ENST00000513154	ENSG00000152503	TRIM36	TRUE	TRUE
chr5	115144610	G	T	ENST00000513154	ENSG00000152503	TRIM36	TRUE	TRUE
chr5	115144659	A	T	ENST00000513154	ENSG00000152503	TRIM36	TRUE	TRUE
chr5	115144663	T	A	ENST00000513154	ENSG00000152503	TRIM36	TRUE	TRUE
chr5	115144664	A	T	ENST00000513154	ENSG00000152503	TRIM36	TRUE	TRUE
chr5	115144673	G	T	ENST00000513154	ENSG00000152503	TRIM36	TRUE	TRUE
chr5	115144688	A	T	ENST00000513154	ENSG00000152503	TRIM36	TRUE	TRUE
chr5	115144692	A	C	ENST00000513154	ENSG00000152503	TRIM36	TRUE	TRUE
chr5	115144692	A	T	ENST00000513154	ENSG00000152503	TRIM36	TRUE	TRUE
chr5	115144696	C	A	ENST00000513154	ENSG00000152503	TRIM36	TRUE	TRUE
chr5	115144697	A	T	ENST00000513154	ENSG00000152503	TRIM36	TRUE	TRUE
chr5	115144700	G	C	ENST00000513154	ENSG00000152503	TRIM36	TRUE	TRUE
chr5	115144700	G	T	ENST00000513154	ENSG00000152503	TRIM36	TRUE	TRUE
chr5	115144714	T	A	ENST00000513154	ENSG00000152503	TRIM36	TRUE	TRUE
chr5	115144717	C	A	ENST00000513154	ENSG00000152503	TRIM36	TRUE	TRUE
chr5	115144723	C	A	ENST00000513154	ENSG00000152503	TRIM36	TRUE	TRUE
chr5	115144729	C	A	ENST00000513154	ENSG00000152503	TRIM36	TRUE	TRUE
chr5	115144733	G	T	ENST00000513154	ENSG00000152503	TRIM36	TRUE	TRUE
chr5	115144740	A	C	ENST00000513154	ENSG00000152503	TRIM36	TRUE	TRUE
chr5	115144740	A	T	ENST00000513154	ENSG00000152503	TRIM36	TRUE	TRUE
chr5	115144745	C	A	ENST00000513154	ENSG00000152503	TRIM36	TRUE	FALSE
chr5	115144745	C	G	ENST00000513154	ENSG00000152503	TRIM36	TRUE	FALSE
chr5	115144745	C	T	ENST00000513154	ENSG00000152503	TRIM36	TRUE	FALSE
chr5	115144746	T	A	ENST00000513154	ENSG00000152503	TRIM36	TRUE	FALSE
chr5	115144746	T	C	ENST00000513154	ENSG00000152503	TRIM36	TRUE	FALSE
chr5	115144746	T	G	ENST00000513154	ENSG00000152503	TRIM36	TRUE	FALSE
chr5	115147067	A	C	ENST00000513154	ENSG00000152503	TRIM36	TRUE	FALSE
chr5	115147067	A	G	ENST00000513154	ENSG00000152503	TRIM36	FALSE	FALSE
chr5	115147067	A	T	ENST00000513154	ENSG00000152503	TRIM36	TRUE	FALSE
chr5	115147068	C	A	ENST00000513154	ENSG00000152503	TRIM36	TRUE	FALSE
chr5	115147068	C	G	ENST00000513154	ENSG00000152503	TRIM36	TRUE	FALSE
chr5	115147068	C	T	ENST00000513154	ENSG00000152503	TRIM36	TRUE	FALSE
chr5	115147071	T	A	ENST00000513154	ENSG00000152503	TRIM36	TRUE	TRUE
chr5	115147077	T	A	ENST00000513154	ENSG00000152503	TRIM36	TRUE	TRUE
chr5	115147099	A	C	ENST00000513154	ENSG00000152503	TRIM36	TRUE	TRUE
chr5	115147099	A	T	ENST00000513154	ENSG00000152503	TRIM36	TRUE	TRUE
chr5	115147104	C	A	ENST00000513154	ENSG00000152503	TRIM36	TRUE	TRUE
chr5	115147110	G	A	ENST00000513154	ENSG00000152503	TRIM36	TRUE	TRUE
chr5	115147116	T	A	ENST00000513154	ENSG00000152503	TRIM36	TRUE	TRUE
chr5	115147126	C	T	ENST00000513154	ENSG00000152503	TRIM36	TRUE	TRUE
chr5	115147127	C	T	ENST00000513154	ENSG00000152503	TRIM36	TRUE	TRUE
chr5	115147143	T	A	ENST00000513154	ENSG00000152503	TRIM36	TRUE	TRUE
chr5	115147147	G	T	ENST00000513154	ENSG00000152503	TRIM36	TRUE	TRUE
chr5	115147152	C	A	ENST00000513154	ENSG00000152503	TRIM36	TRUE	TRUE
chr5	115147156	G	T	ENST00000513154	ENSG00000152503	TRIM36	TRUE	TRUE
chr5	115147159	G	C	ENST00000513154	ENSG00000152503	TRIM36	TRUE	TRUE
chr5	115147159	G	T	ENST00000513154	ENSG00000152503	TRIM36	TRUE	TRUE
chr5	115147171	A	T	ENST00000513154	ENSG00000152503	TRIM36	TRUE	TRUE
chr5	115147180	G	T	ENST00000513154	ENSG00000152503	TRIM36	TRUE	TRUE
chr5	115147188	T	A	ENST00000513154	ENSG00000152503	TRIM36	TRUE	TRUE
chr5	115147197	C	A	ENST00000513154	ENSG00000152503	TRIM36	TRUE	TRUE
chr5	115147200	G	A	ENST00000513154	ENSG00000152503	TRIM36	TRUE	TRUE
chr5	115147212	T	A	ENST00000513154	ENSG00000152503	TRIM36	TRUE	TRUE
chr5	115147213	A	T	ENST00000513154	ENSG00000152503	TRIM36	TRUE	TRUE
chr5	115147222	A	T	ENST00000513154	ENSG00000152503	TRIM36	TRUE	TRUE
chr5	115147254	G	A	ENST00000513154	ENSG00000152503	TRIM36	TRUE	TRUE
chr5	115147258	A	C	ENST00000513154	ENSG00000152503	TRIM36	TRUE	TRUE
chr5	115147258	A	T	ENST00000513154	ENSG00000152503	TRIM36	TRUE	TRUE
chr5	115147263	T	A	ENST00000513154	ENSG00000152503	TRIM36	TRUE	TRUE
chr5	115147266	C	A	ENST00000513154	ENSG00000152503	TRIM36	TRUE	TRUE
chr5	115147278	C	A	ENST00000513154	ENSG00000152503	TRIM36	TRUE	TRUE
chr5	115147280	A	T	ENST00000513154	ENSG00000152503	TRIM36	TRUE	TRUE
chr5	115147293	G	A	ENST00000513154	ENSG00000152503	TRIM36	TRUE	TRUE
chr5	115147311	C	A	ENST00000513154	ENSG00000152503	TRIM36	TRUE	TRUE
chr5	115147314	G	A	ENST00000513154	ENSG00000152503	TRIM36	TRUE	TRUE
chr5	115147317	C	A	ENST00000513154	ENSG00000152503	TRIM36	TRUE	TRUE
chr5	115147320	C	A	ENST00000513154	ENSG00000152503	TRIM36	TRUE	TRUE
chr5	115147338	C	A	ENST00000513154	ENSG00000152503	TRIM36	TRUE	TRUE
chr5	115147339	A	T	ENST00000513154	ENSG00000152503	TRIM36	TRUE	TRUE
chr5	115147348	G	T	ENST00000513154	ENSG00000152503	TRIM36	TRUE	TRUE
chr5	115147376	A	T	ENST00000513154	ENSG00000152503	TRIM36	TRUE	TRUE
chr5	115147379	G	C	ENST00000513154	ENSG00000152503	TRIM36	TRUE	TRUE
chr5	115147379	G	T	ENST00000513154	ENSG00000152503	TRIM36	TRUE	TRUE
chr5	115147389	T	A	ENST00000513154	ENSG00000152503	TRIM36	TRUE	TRUE
chr5	115147390	C	T	ENST00000513154	ENSG00000152503	TRIM36	TRUE	TRUE
chr5	115147391	C	T	ENST00000513154	ENSG00000152503	TRIM36	TRUE	TRUE
chr5	115147395	C	A	ENST00000513154	ENSG00000152503	TRIM36	TRUE	FALSE
chr5	115147395	C	G	ENST00000513154	ENSG00000152503	TRIM36	TRUE	FALSE
chr5	115147395	C	T	ENST00000513154	ENSG00000152503	TRIM36	TRUE	FALSE
chr5	115147396	T	A	ENST00000513154	ENSG00000152503	TRIM36	TRUE	FALSE
chr5	115147396	T	C	ENST00000513154	ENSG00000152503	TRIM36	TRUE	FALSE
chr5	115147396	T	G	ENST00000513154	ENSG00000152503	TRIM36	TRUE	FALSE
chr5	115163516	A	C	ENST00000513154	ENSG00000152503	TRIM36	TRUE	FALSE
chr5	115163516	A	G	ENST00000513154	ENSG00000152503	TRIM36	FALSE	FALSE
chr5	115163516	A	T	ENST00000513154	ENSG00000152503	TRIM36	TRUE	FALSE
chr5	115163517	C	A	ENST00000513154	ENSG00000152503	TRIM36	TRUE	FALSE
chr5	115163517	C	G	ENST00000513154	ENSG00000152503	TRIM36	TRUE	FALSE
chr5	115163517	C	T	ENST00000513154	ENSG00000152503	TRIM36	TRUE	FALSE
chr5	115163524	T	A	ENST00000513154	ENSG00000152503	TRIM36	TRUE	TRUE
chr5	115163533	G	A	ENST00000513154	ENSG00000152503	TRIM36	TRUE	TRUE
chr5	115163542	T	A	ENST00000513154	ENSG00000152503	TRIM36	TRUE	TRUE
chr5	115163572	G	A	ENST00000513154	ENSG00000152503	TRIM36	TRUE	TRUE
chr5	115163584	G	A	ENST00000513154	ENSG00000152503	TRIM36	TRUE	TRUE
chr5	115163598	G	C	ENST00000513154	ENSG00000152503	TRIM36	TRUE	TRUE
chr5	115163598	G	T	ENST00000513154	ENSG00000152503	TRIM36	TRUE	TRUE
chr5	115163602	C	A	ENST00000513154	ENSG00000152503	TRIM36	TRUE	TRUE
chr5	115163616	G	C	ENST00000513154	ENSG00000152503	TRIM36	TRUE	TRUE
chr5	115163616	G	T	ENST00000513154	ENSG00000152503	TRIM36	TRUE	TRUE
chr5	115163641	C	A	ENST00000513154	ENSG00000152503	TRIM36	TRUE	TRUE
chr5	115163644	T	A	ENST00000513154	ENSG00000152503	TRIM36
chr5	115163648	A	T	ENST00000513154	ENSG00000152503	TRIM36	TRUE	TRUE
chr5	115163653	T	A	ENST00000513154	ENSG00000152503	TRIM36	TRUE	TRUE
chr5	115163657	A	T	ENST00000513154	ENSG00000152503	TRIM36	TRUE	TRUE
chr5	115163671	G	A	ENST00000513154	ENSG00000152503	TRIM36	TRUE	TRUE
chr5	115163672	G	T	ENST00000513154	ENSG00000152503	TRIM36	TRUE	TRUE
chr5	115163685	A	T	ENST00000513154	ENSG00000152503	TRIM36	TRUE	TRUE
chr5	115163704	C	A	ENST00000513154	ENSG00000152503	TRIM36	TRUE	TRUE
chr5	115163707	T	A	ENST00000513154	ENSG00000152503	TRIM36	TRUE	TRUE
chr5	115163708	G	T	ENST00000513154	ENSG00000152503	TRIM36	TRUE	FALSE
chr5	115163717	G	T	ENST00000513154	ENSG00000152503	TRIM36	TRUE	FALSE
chr5	115163728	C	A	ENST00000513154	ENSG00000152503	TRIM36	FALSE	FALSE
chr5	115163734	C	A	ENST00000513154	ENSG00000152503	TRIM36	FALSE	FALSE
chr5	115163743	T	A	ENST00000513154	ENSG00000152503	TRIM36	FALSE	FALSE
chr5	115163753	C	A	ENST00000513154	ENSG00000152503	TRIM36	TRUE	FALSE
chr5	115163753	C	G	ENST00000513154	ENSG00000152503	TRIM36	TRUE	FALSE
chr5	115163753	C	T	ENST00000513154	ENSG00000152503	TRIM36	TRUE	FALSE
chr5	115163754	T	A	ENST00000513154	ENSG00000152503	TRIM36	TRUE	FALSE
chr5	115163754	T	C	ENST00000513154	ENSG00000152503	TRIM36	TRUE	FALSE
chr5	115163754	T	G	ENST00000513154	ENSG00000152503	TRIM36	TRUE	FALSE
chr5	115169606	A	C	ENST00000513154	ENSG00000152503	TRIM36	TRUE	FALSE
chr5	115169606	A	G	ENST00000513154	ENSG00000152503	TRIM36	TRUE	FALSE
chr5	115169606	A	T	ENST00000513154	ENSG00000152503	TRIM36	TRUE	FALSE
chr5	115169607	C	A	ENST00000513154	ENSG00000152503	TRIM36	TRUE	FALSE
chr5	115169607	C	G	ENST00000513154	ENSG00000152503	TRIM36	TRUE	FALSE
chr5	115169607	C	T	ENST00000513154	ENSG00000152503	TRIM36	TRUE	FALSE
chr5	115169612	G	T	ENST00000513154	ENSG00000152503	TRIM36	FALSE	FALSE
chr5	115169618	G	C	ENST00000513154	ENSG00000152503	TRIM36	FALSE	FALSE
chr5	115169618	G	T	ENST00000513154	ENSG00000152503	TRIM36	FALSE	FALSE
chr5	115169631	C	A	ENST00000513154	ENSG00000152503	TRIM36	FALSE	FALSE
chr5	115212425	C	A	ENST00000419445	ENSG00000164219	PGGT1B
chr5	115212427	G	C	ENST00000419445	ENSG00000164219	PGGT1B
chr5	115212427	G	T	ENST00000419445	ENSG00000164219	PGGT1B
chr5	115212429	G	T	ENST00000419445	ENSG00000164219	PGGT1B
chr5	115212434	G	A	ENST00000419445	ENSG00000164219	PGGT1B
chr5	115212437	T	A	ENST00000419445	ENSG00000164219	PGGT1B
chr5	115212446	T	A	ENST00000419445	ENSG00000164219	PGGT1B
chr5	115212452	T	A	ENST00000419445	ENSG00000164219	PGGT1B
chr5	115212453	C	T	ENST00000419445	ENSG00000164219	PGGT1B
chr5	115212454	C	T	ENST00000419445	ENSG00000164219	PGGT1B
chr5	115212461	G	A	ENST00000419445	ENSG00000164219	PGGT1B
chr5	115212482	C	A	ENST00000419445	ENSG00000164219	PGGT1B
chr5	115212521	T	A	ENST00000419445	ENSG00000164219	PGGT1B	FALSE	FALSE
chr5	115212522	A	T	ENST00000419445	ENSG00000164219	PGGT1B	FALSE	FALSE
chr5	115212530	C	A	ENST00000419445	ENSG00000164219	PGGT1B	FALSE	FALSE
chr5	115212536	C	A	ENST00000419445	ENSG00000164219	PGGT1B	FALSE	FALSE
chr5	115212539	C	A	ENST00000419445	ENSG00000164219	PGGT1B	FALSE	FALSE
chr5	115212547	G	C	ENST00000419445	ENSG00000164219	PGGT1B	FALSE	FALSE
chr5	115212547	G	T	ENST00000419445	ENSG00000164219	PGGT1B	FALSE	FALSE
chr5	115212555	A	T	ENST00000419445	ENSG00000164219	PGGT1B	FALSE	FALSE
chr5	115212567	G	C	ENST00000419445	ENSG00000164219	PGGT1B	FALSE	FALSE
chr5	115212567	G	T	ENST00000419445	ENSG00000164219	PGGT1B	FALSE	FALSE
chr5	115212577	A	T	ENST00000419445	ENSG00000164219	PGGT1B	FALSE	FALSE
chr5	115212584	C	A	ENST00000419445	ENSG00000164219	PGGT1B	TRUE	FALSE
chr5	115212584	C	G	ENST00000419445	ENSG00000164219	PGGT1B	TRUE	FALSE
chr5	115212584	C	T	ENST00000419445	ENSG00000164219	PGGT1B	TRUE	FALSE
chr5	115212585	T	A	ENST00000419445	ENSG00000164219	PGGT1B	TRUE	FALSE
chr5	115212585	T	C	ENST00000419445	ENSG00000164219	PGGT1B	TRUE	FALSE
chr5	115212585	T	G	ENST00000419445	ENSG00000164219	PGGT1B	TRUE	FALSE
chr5	115216863	A	C	ENST00000419445	ENSG00000164219	PGGT1B	TRUE	FALSE
chr5	115216863	A	G	ENST00000419445	ENSG00000164219	PGGT1B	TRUE	FALSE
chr5	115216863	A	T	ENST00000419445	ENSG00000164219	PGGT1B	TRUE	FALSE
chr5	115216864	C	A	ENST00000419445	ENSG00000164219	PGGT1B	TRUE	FALSE
chr5	115216864	C	G	ENST00000419445	ENSG00000164219	PGGT1B	TRUE	FALSE
chr5	115216864	C	T	ENST00000419445	ENSG00000164219	PGGT1B	TRUE	FALSE
chr5	115216881	C	T	ENST00000419445	ENSG00000164219	PGGT1B	FALSE	FALSE
chr5	115216882	C	T	ENST00000419445	ENSG00000164219	PGGT1B	FALSE	FALSE
chr5	115216886	T	A	ENST00000419445	ENSG00000164219	PGGT1B	FALSE	FALSE
chr5	115216895	C	A	ENST00000419445	ENSG00000164219	PGGT1B	FALSE	FALSE
chr5	115216913	G	A	ENST00000419445	ENSG00000164219	PGGT1B	FALSE	FALSE
chr5	115216918	G	C	ENST00000419445	ENSG00000164219	PGGT1B	TRUE	TRUE
chr5	115216918	G	T	ENST00000419445	ENSG00000164219	PGGT1B	TRUE	TRUE
chr5	115216921	A	C	ENST00000419445	ENSG00000164219	PGGT1B	TRUE	TRUE
chr5	115216921	A	T	ENST00000419445	ENSG00000164219	PGGT1B	TRUE	TRUE
chr5	115216926	G	C	ENST00000419445	ENSG00000164219	PGGT1B	TRUE	TRUE
chr5	115216926	G	T	ENST00000419445	ENSG00000164219	PGGT1B	TRUE	TRUE
chr5	115216934	T	A	ENST00000419445	ENSG00000164219	PGGT1B	TRUE	TRUE
chr5	115216940	T	A	ENST00000419445	ENSG00000164219	PGGT1B	TRUE	TRUE
chr5	115216943	C	A	ENST00000419445	ENSG00000164219	PGGT1B	TRUE	TRUE
chr5	115216953	G	C	ENST00000419445	ENSG00000164219	PGGT1B	TRUE	TRUE
chr5	115216953	G	T	ENST00000419445	ENSG00000164219	PGGT1B	TRUE	TRUE
chr5	115216958	G	A	ENST00000419445	ENSG00000164219	PGGT1B	TRUE	TRUE
chr5	115216967	T	A	ENST00000419445	ENSG00000164219	PGGT1B
chr5	115216974	C	A	ENST00000419445	ENSG00000164219	PGGT1B	TRUE	FALSE
chr5	115216974	C	G	ENST00000419445	ENSG00000164219	PGGT1B	TRUE	FALSE
chr5	115216974	C	T	ENST00000419445	ENSG00000164219	PGGT1B	TRUE	FALSE
chr5	115216975	T	A	ENST00000419445	ENSG00000164219	PGGT1B	TRUE	FALSE
chr5	115216975	T	C	ENST00000419445	ENSG00000164219	PGGT1B	TRUE	FALSE
chr5	115216975	T	G	ENST00000419445	ENSG00000164219	PGGT1B	TRUE	FALSE
chr5	115221822	A	C	ENST00000419445	ENSG00000164219	PGGT1B	TRUE	FALSE
chr5	115221822	A	G	ENST00000419445	ENSG00000164219	PGGT1B	TRUE	FALSE
chr5	115221822	A	T	ENST00000419445	ENSG00000164219	PGGT1B	TRUE	FALSE
chr5	115221823	C	A	ENST00000419445	ENSG00000164219	PGGT1B	TRUE	FALSE
chr5	115221823	C	G	ENST00000419445	ENSG00000164219	PGGT1B	TRUE	FALSE
chr5	115221823	C	T	ENST00000419445	ENSG00000164219	PGGT1B	TRUE	FALSE
chr5	115221826	T	A	ENST00000419445	ENSG00000164219	PGGT1B	TRUE	TRUE
chr5	115221838	C	A	ENST00000419445	ENSG00000164219	PGGT1B	TRUE	TRUE
chr5	115221842	C	T	ENST00000419445	ENSG00000164219	PGGT1B	TRUE	TRUE
chr5	115221843	C	T	ENST00000419445	ENSG00000164219	PGGT1B	TRUE	TRUE
chr5	115221851	A	C	ENST00000419445	ENSG00000164219	PGGT1B	TRUE	TRUE
chr5	115221851	A	T	ENST00000419445	ENSG00000164219	PGGT1B	TRUE	TRUE
chr5	115221854	A	T	ENST00000419445	ENSG00000164219	PGGT1B	TRUE	TRUE
chr5	115221871	T	A	ENST00000419445	ENSG00000164219	PGGT1B	TRUE	TRUE
chr5	115221880	T	A	ENST00000419445	ENSG00000164219	PGGT1B	TRUE	TRUE
chr5	115221883	C	A	ENST00000419445	ENSG00000164219	PGGT1B	TRUE	TRUE
chr5	115221887	A	C	ENST00000419445	ENSG00000164219	PGGT1B	TRUE	TRUE
chr5	115221887	A	T	ENST00000419445	ENSG00000164219	PGGT1B	TRUE	TRUE
chr5	115221898	G	A	ENST00000419445	ENSG00000164219	PGGT1B	TRUE	TRUE
chr5	115221901	G	A	ENST00000419445	ENSG00000164219	PGGT1B	TRUE	TRUE
chr5	115221911	A	T	ENST00000419445	ENSG00000164219	PGGT1B	TRUE	TRUE
chr5	115221914	C	T	ENST00000419445	ENSG00000164219	PGGT1B	TRUE	TRUE
chr5	115221915	C	T	ENST00000419445	ENSG00000164219	PGGT1B	TRUE	TRUE
chr5	115221922	T	A	ENST00000419445	ENSG00000164219	PGGT1B	TRUE	TRUE
chr5	115221933	A	T	ENST00000419445	ENSG00000164219	PGGT1B	TRUE	TRUE
chr5	115221937	C	A	ENST00000419445	ENSG00000164219	PGGT1B	TRUE	TRUE
chr5	115221940	T	A	ENST00000419445	ENSG00000164219	PGGT1B	TRUE	TRUE
chr5	115221943	C	A	ENST00000419445	ENSG00000164219	PGGT1B	TRUE	TRUE
chr5	115221945	G	C	ENST00000419445	ENSG00000164219	PGGT1B	TRUE	TRUE
chr5	115221945	G	T	ENST00000419445	ENSG00000164219	PGGT1B	TRUE	TRUE
chr5	115221955	C	A	ENST00000419445	ENSG00000164219	PGGT1B	TRUE	TRUE
chr5	115221958	C	A	ENST00000419445	ENSG00000164219	PGGT1B	TRUE	TRUE
chr5	115221964	T	A	ENST00000419445	ENSG00000164219	PGGT1B	TRUE	TRUE
chr5	115221974	A	T	ENST00000419445	ENSG00000164219	PGGT1B	TRUE	TRUE
chr5	115221981	G	C	ENST00000419445	ENSG00000164219	PGGT1B	TRUE	TRUE
chr5	115221981	G	T	ENST00000419445	ENSG00000164219	PGGT1B	TRUE	TRUE
chr5	115221992	A	T	ENST00000419445	ENSG00000164219	PGGT1B	TRUE	TRUE
chr5	115222002	G	C	ENST00000419445	ENSG00000164219	PGGT1B	TRUE	TRUE
chr5	115222002	G	T	ENST00000419445	ENSG00000164219	PGGT1B	TRUE	TRUE
chr5	115222006	C	A	ENST00000419445	ENSG00000164219	PGGT1B	TRUE	TRUE
chr5	115222009	C	A	ENST00000419445	ENSG00000164219	PGGT1B	TRUE	FALSE
chr5	115222009	C	G	ENST00000419445	ENSG00000164219	PGGT1B	TRUE	FALSE
chr5	115222009	C	T	ENST00000419445	ENSG00000164219	PGGT1B	TRUE	FALSE
chr5	115222010	T	A	ENST00000419445	ENSG00000164219	PGGT1B	TRUE	FALSE
chr5	115222010	T	C	ENST00000419445	ENSG00000164219	PGGT1B	TRUE	FALSE
chr5	115222010	T	G	ENST00000419445	ENSG00000164219	PGGT1B	TRUE	FALSE
chr5	115230974	A	C	ENST00000419445	ENSG00000164219	PGGT1B	TRUE	FALSE
chr5	115230974	A	G	ENST00000419445	ENSG00000164219	PGGT1B	TRUE	FALSE
chr5	115230974	A	T	ENST00000419445	ENSG00000164219	PGGT1B	TRUE	FALSE
chr5	115230975	C	A	ENST00000419445	ENSG00000164219	PGGT1B	TRUE	FALSE
chr5	115230975	C	G	ENST00000419445	ENSG00000164219	PGGT1B	TRUE	FALSE
chr5	115230975	C	T	ENST00000419445	ENSG00000164219	PGGT1B	TRUE	FALSE
chr5	115230976	C	A	ENST00000419445	ENSG00000164219	PGGT1B	TRUE	TRUE
chr5	115230985	C	A	ENST00000419445	ENSG00000164219	PGGT1B	TRUE	TRUE
chr5	115230991	C	A	ENST00000419445	ENSG00000164219	PGGT1B	TRUE	TRUE
chr5	115230997	C	A	ENST00000419445	ENSG00000164219	PGGT1B	TRUE	TRUE
chr5	115231000	G	A	ENST00000419445	ENSG00000164219	PGGT1B	TRUE	TRUE
chr5	115231009	C	A	ENST00000419445	ENSG00000164219	PGGT1B	TRUE	TRUE
chr5	115231016	A	C	ENST00000419445	ENSG00000164219	PGGT1B	TRUE	TRUE
chr5	115231016	A	T	ENST00000419445	ENSG00000164219	PGGT1B	TRUE	TRUE
chr5	115231022	C	A	ENST00000419445	ENSG00000164219	PGGT1B	TRUE	FALSE
chr5	115231022	C	G	ENST00000419445	ENSG00000164219	PGGT1B	TRUE	FALSE
chr5	115231022	C	T	ENST00000419445	ENSG00000164219	PGGT1B	TRUE	FALSE
chr5	115231023	T	A	ENST00000419445	ENSG00000164219	PGGT1B	TRUE	FALSE
chr5	115231023	T	C	ENST00000419445	ENSG00000164219	PGGT1B	TRUE	FALSE
chr5	115231023	T	G	ENST00000419445	ENSG00000164219	PGGT1B	TRUE	FALSE
chr5	115236388	A	C	ENST00000419445	ENSG00000164219	PGGT1B	TRUE	FALSE
chr5	115236388	A	G	ENST00000419445	ENSG00000164219	PGGT1B	TRUE	FALSE
chr5	115236388	A	T	ENST00000419445	ENSG00000164219	PGGT1B	TRUE	FALSE
chr5	115236389	C	A	ENST00000419445	ENSG00000164219	PGGT1B	TRUE	FALSE
chr5	115236389	C	G	ENST00000419445	ENSG00000164219	PGGT1B	TRUE	FALSE
chr5	115236389	C	T	ENST00000419445	ENSG00000164219	PGGT1B	TRUE	FALSE
chr5	115236401	T	A	ENST00000419445	ENSG00000164219	PGGT1B	TRUE	TRUE
chr5	115236405	A	C	ENST00000419445	ENSG00000164219	PGGT1B	TRUE	TRUE
chr5	115236405	A	T	ENST00000419445	ENSG00000164219	PGGT1B	TRUE	TRUE
chr5	115236419	T	A	ENST00000419445	ENSG00000164219	PGGT1B	TRUE	TRUE
chr5	115236422	T	A	ENST00000419445	ENSG00000164219	PGGT1B	TRUE	TRUE
chr5	115236436	G	C	ENST00000419445	ENSG00000164219	PGGT1B	TRUE	TRUE
chr5	115236436	G	T	ENST00000419445	ENSG00000164219	PGGT1B	TRUE	TRUE
chr5	115236438	C	T	ENST00000419445	ENSG00000164219	PGGT1B	TRUE	TRUE
chr5	115236439	C	T	ENST00000419445	ENSG00000164219	PGGT1B	TRUE	TRUE
chr5	115236453	A	C	ENST00000419445	ENSG00000164219	PGGT1B	TRUE	TRUE
chr5	115236453	A	T	ENST00000419445	ENSG00000164219	PGGT1B	TRUE	TRUE
chr5	115236456	G	T	ENST00000419445	ENSG00000164219	PGGT1B	TRUE	TRUE
chr5	115236462	A	T	ENST00000419445	ENSG00000164219	PGGT1B	TRUE	TRUE
chr5	115236471	A	T	ENST00000419445	ENSG00000164219	PGGT1B	TRUE	TRUE
chr5	115236474	G	C	ENST00000419445	ENSG00000164219	PGGT1B	TRUE	TRUE
chr5	115236474	G	T	ENST00000419445	ENSG00000164219	PGGT1B	TRUE	TRUE
chr5	115236485	G	A	ENST00000419445	ENSG00000164219	PGGT1B	TRUE	TRUE
chr5	115236497	C	A	ENST00000419445	ENSG00000164219	PGGT1B	TRUE	TRUE
chr5	115236506	C	A	ENST00000419445	ENSG00000164219	PGGT1B	TRUE	TRUE
chr5	115236516	A	T	ENST00000419445	ENSG00000164219	PGGT1B	TRUE	TRUE
chr5	115236523	C	A	ENST00000419445	ENSG00000164219	PGGT1B	TRUE	FALSE
chr5	115236523	C	G	ENST00000419445	ENSG00000164219	PGGT1B	TRUE	FALSE
chr5	115236523	C	T	ENST00000419445	ENSG00000164219	PGGT1B	TRUE	FALSE
chr5	115236524	T	A	ENST00000419445	ENSG00000164219	PGGT1B	TRUE	FALSE
chr5	115236524	T	C	ENST00000419445	ENSG00000164219	PGGT1B	TRUE	FALSE
chr5	115236524	T	G	ENST00000419445	ENSG00000164219	PGGT1B	TRUE	FALSE
chr5	115237856	A	C	ENST00000419445	ENSG00000164219	PGGT1B	TRUE	FALSE
chr5	115237856	A	G	ENST00000419445	ENSG00000164219	PGGT1B	TRUE	FALSE
chr5	115237856	A	T	ENST00000419445	ENSG00000164219	PGGT1B	TRUE	FALSE
chr5	115237857	C	A	ENST00000419445	ENSG00000164219	PGGT1B	TRUE	FALSE
chr5	115237857	C	G	ENST00000419445	ENSG00000164219	PGGT1B	TRUE	FALSE
chr5	115237857	C	T	ENST00000419445	ENSG00000164219	PGGT1B	TRUE	FALSE
chr5	115237868	C	A	ENST00000419445	ENSG00000164219	PGGT1B	TRUE	TRUE
chr5	115237874	G	A	ENST00000419445	ENSG00000164219	PGGT1B	TRUE	TRUE
chr5	115237883	T	A	ENST00000419445	ENSG00000164219	PGGT1B	TRUE	TRUE
chr5	115237885	A	T	ENST00000419445	ENSG00000164219	PGGT1B	TRUE	TRUE
chr5	115237894	A	C	ENST00000419445	ENSG00000164219	PGGT1B	TRUE	TRUE
chr5	115237894	A	T	ENST00000419445	ENSG00000164219	PGGT1B	TRUE	TRUE
chr5	115237896	G	T	ENST00000419445	ENSG00000164219	PGGT1B	TRUE	TRUE
chr5	115237904	C	A	ENST00000419445	ENSG00000164219	PGGT1B	TRUE	TRUE
chr5	115237907	T	A	ENST00000419445	ENSG00000164219	PGGT1B	TRUE	TRUE
chr5	115237916	G	A	ENST00000419445	ENSG00000164219	PGGT1B	TRUE	TRUE
chr5	115237921	A	C	ENST00000419445	ENSG00000164219	PGGT1B	TRUE	TRUE
chr5	115237921	A	T	ENST00000419445	ENSG00000164219	PGGT1B	TRUE	TRUE
chr5	115237931	C	A	ENST00000419445	ENSG00000164219	PGGT1B	TRUE	TRUE
chr5	115237942	A	C	ENST00000419445	ENSG00000164219	PGGT1B	TRUE	TRUE
chr5	115237942	A	T	ENST00000419445	ENSG00000164219	PGGT1B	TRUE	TRUE
chr5	115237944	G	T	ENST00000419445	ENSG00000164219	PGGT1B	TRUE	TRUE
chr5	115237948	G	C	ENST00000419445	ENSG00000164219	PGGT1B	TRUE	TRUE
chr5	115237948	G	T	ENST00000419445	ENSG00000164219	PGGT1B	TRUE	TRUE
chr5	115237959	G	C	ENST00000419445	ENSG00000164219	PGGT1B	TRUE	TRUE
chr5	115237959	G	T	ENST00000419445	ENSG00000164219	PGGT1B	TRUE	TRUE
chr5	115237986	A	C	ENST00000419445	ENSG00000164219	PGGT1B	TRUE	TRUE
chr5	115237986	A	T	ENST00000419445	ENSG00000164219	PGGT1B	TRUE	TRUE
chr5	115238003	C	A	ENST00000419445	ENSG00000164219	PGGT1B	TRUE	TRUE
chr5	115238010	C	A	ENST00000419445	ENSG00000164219	PGGT1B	TRUE	FALSE
chr5	115238010	C	G	ENST00000419445	ENSG00000164219	PGGT1B	TRUE	FALSE
chr5	115238010	C	T	ENST00000419445	ENSG00000164219	PGGT1B	TRUE	FALSE
chr5	115238011	T	A	ENST00000419445	ENSG00000164219	PGGT1B	TRUE	FALSE
chr5	115238011	T	C	ENST00000419445	ENSG00000164219	PGGT1B	TRUE	FALSE
chr5	115238011	T	G	ENST00000419445	ENSG00000164219	PGGT1B	TRUE	FALSE
chr5	115241537	A	C	ENST00000419445	ENSG00000164219	PGGT1B	TRUE	FALSE
chr5	115241537	A	G	ENST00000419445	ENSG00000164219	PGGT1B	TRUE	FALSE
chr5	115241537	A	T	ENST00000419445	ENSG00000164219	PGGT1B	TRUE	FALSE
chr5	115241538	C	A	ENST00000419445	ENSG00000164219	PGGT1B	TRUE	FALSE
chr5	115241538	C	G	ENST00000419445	ENSG00000164219	PGGT1B	TRUE	FALSE
chr5	115241538	C	T	ENST00000419445	ENSG00000164219	PGGT1B	TRUE	FALSE
chr5	115241541	T	A	ENST00000419445	ENSG00000164219	PGGT1B	TRUE	TRUE
chr5	115241543	G	C	ENST00000419445	ENSG00000164219	PGGT1B	TRUE	TRUE
chr5	115241543	G	T	ENST00000419445	ENSG00000164219	PGGT1B	TRUE	TRUE
chr5	115241566	G	C	ENST00000419445	ENSG00000164219	PGGT1B	TRUE	TRUE
chr5	115241566	G	T	ENST00000419445	ENSG00000164219	PGGT1B	TRUE	TRUE
chr5	115241570	G	C	ENST00000419445	ENSG00000164219	PGGT1B	TRUE	TRUE
chr5	115241570	G	T	ENST00000419445	ENSG00000164219	PGGT1B	TRUE	TRUE
chr5	115241580	G	A	ENST00000419445	ENSG00000164219	PGGT1B	TRUE	TRUE
chr5	115241587	A	T	ENST00000419445	ENSG00000164219	PGGT1B	TRUE	TRUE
chr5	115241603	G	C	ENST00000419445	ENSG00000164219	PGGT1B	TRUE	TRUE
chr5	115241603	G	T	ENST00000419445	ENSG00000164219	PGGT1B	TRUE	TRUE
chr5	115241607	C	A	ENST00000419445	ENSG00000164219	PGGT1B	TRUE	FALSE
chr5	115241607	C	G	ENST00000419445	ENSG00000164219	PGGT1B	TRUE	FALSE
chr5	115241607	C	T	ENST00000419445	ENSG00000164219	PGGT1B	TRUE	FALSE
chr5	115241608	T	A	ENST00000419445	ENSG00000164219	PGGT1B	TRUE	FALSE
chr5	115241608	T	C	ENST00000419445	ENSG00000164219	PGGT1B	TRUE	FALSE
chr5	115241608	T	G	ENST00000419445	ENSG00000164219	PGGT1B	TRUE	FALSE
chr5	115253135	A	C	ENST00000419445	ENSG00000164219	PGGT1B	TRUE	FALSE
chr5	115253135	A	G	ENST00000419445	ENSG00000164219	PGGT1B	TRUE	FALSE
chr5	115253135	A	T	ENST00000419445	ENSG00000164219	PGGT1B	TRUE	FALSE
chr5	115253136	C	A	ENST00000419445	ENSG00000164219	PGGT1B	TRUE	FALSE
chr5	115253136	C	G	ENST00000419445	ENSG00000164219	PGGT1B	TRUE	FALSE
chr5	115253136	C	T	ENST00000419445	ENSG00000164219	PGGT1B	TRUE	FALSE
chr5	115253137	T	A	ENST00000419445	ENSG00000164219	PGGT1B	TRUE	TRUE
chr5	115253143	C	A	ENST00000419445	ENSG00000164219	PGGT1B	TRUE	TRUE
chr5	115253158	G	A	ENST00000419445	ENSG00000164219	PGGT1B	TRUE	TRUE
chr5	115253165	A	C	ENST00000419445	ENSG00000164219	PGGT1B	TRUE	TRUE
chr5	115253165	A	T	ENST00000419445	ENSG00000164219	PGGT1B	TRUE	TRUE
chr5	115253171	C	T	ENST00000419445	ENSG00000164219	PGGT1B	TRUE	TRUE
chr5	115253172	C	T	ENST00000419445	ENSG00000164219	PGGT1B	TRUE	TRUE
chr5	115253176	C	A	ENST00000419445	ENSG00000164219	PGGT1B	TRUE	TRUE
chr5	115253191	T	A	ENST00000419445	ENSG00000164219	PGGT1B	TRUE	TRUE
chr5	115253205	A	C	ENST00000419445	ENSG00000164219	PGGT1B	TRUE	TRUE
chr5	115253205	A	T	ENST00000419445	ENSG00000164219	PGGT1B	TRUE	TRUE
chr5	115253214	A	T	ENST00000419445	ENSG00000164219	PGGT1B	TRUE	TRUE
chr5	115253253	A	T	ENST00000419445	ENSG00000164219	PGGT1B	TRUE	TRUE
chr5	115253256	C	A	ENST00000419445	ENSG00000164219	PGGT1B	TRUE	FALSE
chr5	115253256	C	G	ENST00000419445	ENSG00000164219	PGGT1B	TRUE	FALSE
chr5	115253256	C	T	ENST00000419445	ENSG00000164219	PGGT1B	TRUE	FALSE
chr5	115253257	T	A	ENST00000419445	ENSG00000164219	PGGT1B	TRUE	FALSE
chr5	115253257	T	C	ENST00000419445	ENSG00000164219	PGGT1B	TRUE	FALSE
chr5	115253257	T	G	ENST00000419445	ENSG00000164219	PGGT1B	TRUE	FALSE
chr5	115262710	A	C	ENST00000419445	ENSG00000164219	PGGT1B	TRUE	FALSE
chr5	115262710	A	G	ENST00000419445	ENSG00000164219	PGGT1B	TRUE	FALSE
chr5	115262710	A	T	ENST00000419445	ENSG00000164219	PGGT1B	TRUE	FALSE
chr5	115262711	C	A	ENST00000419445	ENSG00000164219	PGGT1B	TRUE	FALSE
chr5	115262711	C	G	ENST00000419445	ENSG00000164219	PGGT1B	TRUE	FALSE
chr5	115262711	C	T	ENST00000419445	ENSG00000164219	PGGT1B	TRUE	FALSE
chr5	115262722	C	A	ENST00000419445	ENSG00000164219	PGGT1B	TRUE	TRUE
chr5	115262727	G	C	ENST00000419445	ENSG00000164219	PGGT1B	TRUE	TRUE
chr5	115262727	G	T	ENST00000419445	ENSG00000164219	PGGT1B	TRUE	TRUE
chr5	115262732	A	C	ENST00000419445	ENSG00000164219	PGGT1B	TRUE	TRUE
chr5	115262732	A	T	ENST00000419445	ENSG00000164219	PGGT1B	TRUE	TRUE
chr5	115262740	C	A	ENST00000419445	ENSG00000164219	PGGT1B	TRUE	TRUE
chr5	115262745	A	T	ENST00000419445	ENSG00000164219	PGGT1B	TRUE	TRUE
chr5	115262752	G	A	ENST00000419445	ENSG00000164219	PGGT1B	TRUE	TRUE
chr5	115262756	G	T	ENST00000419445	ENSG00000164219	PGGT1B	TRUE	TRUE
chr5	115262764	G	A	ENST00000419445	ENSG00000164219	PGGT1B	TRUE	TRUE
chr5	115262773	G	A	ENST00000419445	ENSG00000164219	PGGT1B	TRUE	TRUE
chr5	115262790	A	C	ENST00000419445	ENSG00000164219	PGGT1B	TRUE	FALSE
chr5	115262790	A	T	ENST00000419445	ENSG00000164219	PGGT1B	TRUE	FALSE
chr5	115262806	C	A	ENST00000419445	ENSG00000164219	PGGT1B	FALSE	FALSE
chr5	115262809	C	A	ENST00000419445	ENSG00000164219	PGGT1B	FALSE	FALSE
chr5	115262812	C	A	ENST00000419445	ENSG00000164219	PGGT1B	FALSE	FALSE
chr5	115262833	C	A	ENST00000419445	ENSG00000164219	PGGT1B	FALSE	FALSE
chr5	115262839	C	A	ENST00000419445	ENSG00000164219	PGGT1B	FALSE	FALSE
chr5	115267884	T	A	ENST00000379611	ENSG00000164221	CCDC112	FALSE	FALSE
chr5	115267887	T	A	ENST00000379611	ENSG00000164221	CCDC112	FALSE	FALSE
chr5	115267890	G	A	ENST00000379611	ENSG00000164221	CCDC112	FALSE	FALSE
chr5	115267896	C	A	ENST00000379611	ENSG00000164221	CCDC112	FALSE	FALSE
chr5	115267899	G	A	ENST00000379611	ENSG00000164221	CCDC112	FALSE	FALSE
chr5	115267902	T	A	ENST00000379611	ENSG00000164221	CCDC112	FALSE	FALSE
chr5	115267903	C	T	ENST00000379611	ENSG00000164221	CCDC112	FALSE	FALSE
chr5	115267904	C	T	ENST00000379611	ENSG00000164221	CCDC112	FALSE	FALSE
chr5	115267919	C	A	ENST00000379611	ENSG00000164221	CCDC112	TRUE	FALSE
chr5	115267919	C	G	ENST00000379611	ENSG00000164221	CCDC112	TRUE	FALSE
chr5	115267919	C	T	ENST00000379611	ENSG00000164221	CCDC112	TRUE	FALSE
chr5	115267920	T	A	ENST00000379611	ENSG00000164221	CCDC112	TRUE	FALSE
chr5	115267920	T	C	ENST00000379611	ENSG00000164221	CCDC112	TRUE	FALSE
chr5	115267920	T	G	ENST00000379611	ENSG00000164221	CCDC112	TRUE	FALSE
chr5	115268880	A	C	ENST00000379611	ENSG00000164221	CCDC112	TRUE	TRUE
chr5	115268880	A	G	ENST00000379611	ENSG00000164221	CCDC112	TRUE	FALSE
chr5	115268880	A	T	ENST00000379611	ENSG00000164221	CCDC112	TRUE	TRUE
chr5	115268881	C	A	ENST00000379611	ENSG00000164221	CCDC112	TRUE	TRUE
chr5	115268881	C	G	ENST00000379611	ENSG00000164221	CCDC112	TRUE	TRUE
chr5	115268881	C	T	ENST00000379611	ENSG00000164221	CCDC112	TRUE	TRUE
chr5	115268922	C	A	ENST00000379611	ENSG00000164221	CCDC112	FALSE	FALSE
chr5	115268928	T	A	ENST00000379611	ENSG00000164221	CCDC112	FALSE	FALSE
chr5	115268931	T	A	ENST00000379611	ENSG00000164221	CCDC112	FALSE	FALSE
chr5	115268937	G	A	ENST00000379611	ENSG00000164221	CCDC112	TRUE	TRUE
chr5	115268940	C	A	ENST00000379611	ENSG00000164221	CCDC112	TRUE	TRUE
chr5	115268943	C	A	ENST00000379611	ENSG00000164221	CCDC112	TRUE	TRUE
chr5	115268944	C	T	ENST00000379611	ENSG00000164221	CCDC112	TRUE	TRUE
chr5	115268945	C	T	ENST00000379611	ENSG00000164221	CCDC112	TRUE	TRUE
chr5	115268952	T	A	ENST00000379611	ENSG00000164221	CCDC112	TRUE	TRUE
