## Supplementary Dataset 1 for "Integrating 730,947 exome sequences with clinical literature improves gene discovery": 349081_file02 (part 131 of 429)

chrom	pos	ref	alt	transcript_id	gene_id	gene_symbol	relaxed	strict
chr5	115268961	T	A	ENST00000379611	ENSG00000164221	CCDC112	TRUE	TRUE
chr5	115268962	G	C	ENST00000379611	ENSG00000164221	CCDC112	TRUE	TRUE
chr5	115268962	G	T	ENST00000379611	ENSG00000164221	CCDC112	TRUE	TRUE
chr5	115268982	T	A	ENST00000379611	ENSG00000164221	CCDC112	TRUE	TRUE
chr5	115268997	C	A	ENST00000379611	ENSG00000164221	CCDC112	TRUE	TRUE
chr5	115269001	C	A	ENST00000379611	ENSG00000164221	CCDC112	TRUE	FALSE
chr5	115269001	C	G	ENST00000379611	ENSG00000164221	CCDC112	TRUE	FALSE
chr5	115269001	C	T	ENST00000379611	ENSG00000164221	CCDC112	TRUE	FALSE
chr5	115269002	T	A	ENST00000379611	ENSG00000164221	CCDC112	TRUE	FALSE
chr5	115269002	T	C	ENST00000379611	ENSG00000164221	CCDC112	TRUE	FALSE
chr5	115269002	T	G	ENST00000379611	ENSG00000164221	CCDC112	TRUE	FALSE
chr5	115269701	A	C	ENST00000379611	ENSG00000164221	CCDC112	TRUE	FALSE
chr5	115269701	A	G	ENST00000379611	ENSG00000164221	CCDC112	TRUE	FALSE
chr5	115269701	A	T	ENST00000379611	ENSG00000164221	CCDC112	TRUE	FALSE
chr5	115269702	C	A	ENST00000379611	ENSG00000164221	CCDC112	TRUE	FALSE
chr5	115269702	C	G	ENST00000379611	ENSG00000164221	CCDC112	TRUE	FALSE
chr5	115269702	C	T	ENST00000379611	ENSG00000164221	CCDC112	TRUE	FALSE
chr5	115269705	T	A	ENST00000379611	ENSG00000164221	CCDC112	TRUE	TRUE
chr5	115269708	C	A	ENST00000379611	ENSG00000164221	CCDC112	TRUE	TRUE
chr5	115269711	T	A	ENST00000379611	ENSG00000164221	CCDC112
chr5	115269713	A	C	ENST00000379611	ENSG00000164221	CCDC112	TRUE	TRUE
chr5	115269713	A	T	ENST00000379611	ENSG00000164221	CCDC112	TRUE	TRUE
chr5	115269717	T	A	ENST00000379611	ENSG00000164221	CCDC112	TRUE	TRUE
chr5	115269726	T	A	ENST00000379611	ENSG00000164221	CCDC112	TRUE	TRUE
chr5	115269729	T	A	ENST00000379611	ENSG00000164221	CCDC112	TRUE	TRUE
chr5	115269732	G	A	ENST00000379611	ENSG00000164221	CCDC112	TRUE	TRUE
chr5	115269735	T	A	ENST00000379611	ENSG00000164221	CCDC112	TRUE	TRUE
chr5	115269738	G	A	ENST00000379611	ENSG00000164221	CCDC112	TRUE	TRUE
chr5	115269740	G	C	ENST00000379611	ENSG00000164221	CCDC112	TRUE	TRUE
chr5	115269740	G	T	ENST00000379611	ENSG00000164221	CCDC112	TRUE	TRUE
chr5	115269744	T	A	ENST00000379611	ENSG00000164221	CCDC112	TRUE	TRUE
chr5	115269747	C	A	ENST00000379611	ENSG00000164221	CCDC112	TRUE	TRUE
chr5	115269753	C	A	ENST00000379611	ENSG00000164221	CCDC112	TRUE	TRUE
chr5	115269756	T	A	ENST00000379611	ENSG00000164221	CCDC112	TRUE	TRUE
chr5	115269762	G	A	ENST00000379611	ENSG00000164221	CCDC112	TRUE	TRUE
chr5	115269765	T	A	ENST00000379611	ENSG00000164221	CCDC112	TRUE	TRUE
chr5	115269777	T	A	ENST00000379611	ENSG00000164221	CCDC112	TRUE	TRUE
chr5	115269783	C	A	ENST00000379611	ENSG00000164221	CCDC112	TRUE	TRUE
chr5	115269789	T	A	ENST00000379611	ENSG00000164221	CCDC112	TRUE	TRUE
chr5	115269794	A	C	ENST00000379611	ENSG00000164221	CCDC112	TRUE	TRUE
chr5	115269794	A	T	ENST00000379611	ENSG00000164221	CCDC112	TRUE	TRUE
chr5	115269799	C	A	ENST00000379611	ENSG00000164221	CCDC112	TRUE	FALSE
chr5	115269799	C	G	ENST00000379611	ENSG00000164221	CCDC112	TRUE	FALSE
chr5	115269799	C	T	ENST00000379611	ENSG00000164221	CCDC112	TRUE	FALSE
chr5	115269800	T	A	ENST00000379611	ENSG00000164221	CCDC112	TRUE	FALSE
chr5	115269800	T	C	ENST00000379611	ENSG00000164221	CCDC112	TRUE	FALSE
chr5	115269800	T	G	ENST00000379611	ENSG00000164221	CCDC112	TRUE	FALSE
chr5	115271211	A	C	ENST00000379611	ENSG00000164221	CCDC112	TRUE	FALSE
chr5	115271211	A	G	ENST00000379611	ENSG00000164221	CCDC112	TRUE	FALSE
chr5	115271211	A	T	ENST00000379611	ENSG00000164221	CCDC112	TRUE	FALSE
chr5	115271212	C	A	ENST00000379611	ENSG00000164221	CCDC112	TRUE	FALSE
chr5	115271212	C	G	ENST00000379611	ENSG00000164221	CCDC112	TRUE	FALSE
chr5	115271212	C	T	ENST00000379611	ENSG00000164221	CCDC112	TRUE	FALSE
chr5	115271215	T	A	ENST00000379611	ENSG00000164221	CCDC112	TRUE	TRUE
chr5	115271218	C	A	ENST00000379611	ENSG00000164221	CCDC112	TRUE	TRUE
chr5	115271221	G	A	ENST00000379611	ENSG00000164221	CCDC112	TRUE	TRUE
chr5	115271227	T	A	ENST00000379611	ENSG00000164221	CCDC112	TRUE	TRUE
chr5	115271236	C	A	ENST00000379611	ENSG00000164221	CCDC112	TRUE	TRUE
chr5	115271251	T	A	ENST00000379611	ENSG00000164221	CCDC112	TRUE	TRUE
chr5	115271257	T	A	ENST00000379611	ENSG00000164221	CCDC112
chr5	115271260	C	A	ENST00000379611	ENSG00000164221	CCDC112	TRUE	TRUE
chr5	115271266	T	A	ENST00000379611	ENSG00000164221	CCDC112	TRUE	TRUE
chr5	115271269	C	A	ENST00000379611	ENSG00000164221	CCDC112	TRUE	TRUE
chr5	115271275	T	A	ENST00000379611	ENSG00000164221	CCDC112	TRUE	TRUE
chr5	115271278	C	A	ENST00000379611	ENSG00000164221	CCDC112	TRUE	TRUE
chr5	115271287	C	A	ENST00000379611	ENSG00000164221	CCDC112	TRUE	TRUE
chr5	115271290	T	A	ENST00000379611	ENSG00000164221	CCDC112	TRUE	TRUE
chr5	115271293	C	A	ENST00000379611	ENSG00000164221	CCDC112	TRUE	TRUE
chr5	115271301	A	T	ENST00000379611	ENSG00000164221	CCDC112	TRUE	TRUE
chr5	115271308	C	A	ENST00000379611	ENSG00000164221	CCDC112	TRUE	TRUE
chr5	115271311	C	A	ENST00000379611	ENSG00000164221	CCDC112	TRUE	TRUE
chr5	115271314	G	A	ENST00000379611	ENSG00000164221	CCDC112	TRUE	TRUE
chr5	115271317	C	A	ENST00000379611	ENSG00000164221	CCDC112	TRUE	TRUE
chr5	115271320	T	A	ENST00000379611	ENSG00000164221	CCDC112	TRUE	TRUE
chr5	115271323	T	A	ENST00000379611	ENSG00000164221	CCDC112	TRUE	TRUE
chr5	115271326	G	A	ENST00000379611	ENSG00000164221	CCDC112	TRUE	TRUE
chr5	115271329	G	A	ENST00000379611	ENSG00000164221	CCDC112	TRUE	TRUE
chr5	115271333	A	C	ENST00000379611	ENSG00000164221	CCDC112	TRUE	TRUE
chr5	115271333	A	T	ENST00000379611	ENSG00000164221	CCDC112	TRUE	TRUE
chr5	115271341	C	A	ENST00000379611	ENSG00000164221	CCDC112	TRUE	TRUE
chr5	115271349	A	C	ENST00000379611	ENSG00000164221	CCDC112	TRUE	TRUE
chr5	115271349	A	T	ENST00000379611	ENSG00000164221	CCDC112	TRUE	TRUE
chr5	115271353	T	A	ENST00000379611	ENSG00000164221	CCDC112	TRUE	TRUE
chr5	115271355	A	C	ENST00000379611	ENSG00000164221	CCDC112	TRUE	TRUE
chr5	115271355	A	T	ENST00000379611	ENSG00000164221	CCDC112	TRUE	TRUE
chr5	115271359	T	A	ENST00000379611	ENSG00000164221	CCDC112	TRUE	TRUE
chr5	115271365	G	A	ENST00000379611	ENSG00000164221	CCDC112	TRUE	TRUE
chr5	115271371	G	A	ENST00000379611	ENSG00000164221	CCDC112	TRUE	TRUE
chr5	115271377	C	A	ENST00000379611	ENSG00000164221	CCDC112	TRUE	TRUE
chr5	115271380	T	A	ENST00000379611	ENSG00000164221	CCDC112	TRUE	TRUE
chr5	115271383	G	A	ENST00000379611	ENSG00000164221	CCDC112	TRUE	TRUE
chr5	115271389	T	A	ENST00000379611	ENSG00000164221	CCDC112	TRUE	TRUE
chr5	115271392	T	A	ENST00000379611	ENSG00000164221	CCDC112	TRUE	TRUE
chr5	115271395	C	A	ENST00000379611	ENSG00000164221	CCDC112	TRUE	TRUE
chr5	115271398	T	A	ENST00000379611	ENSG00000164221	CCDC112	TRUE	TRUE
chr5	115271401	C	A	ENST00000379611	ENSG00000164221	CCDC112	TRUE	TRUE
chr5	115271404	C	A	ENST00000379611	ENSG00000164221	CCDC112	TRUE	TRUE
chr5	115271407	C	A	ENST00000379611	ENSG00000164221	CCDC112	TRUE	TRUE
chr5	115271410	C	A	ENST00000379611	ENSG00000164221	CCDC112	TRUE	TRUE
chr5	115271413	T	A	ENST00000379611	ENSG00000164221	CCDC112
chr5	115271415	A	C	ENST00000379611	ENSG00000164221	CCDC112	TRUE	TRUE
chr5	115271415	A	T	ENST00000379611	ENSG00000164221	CCDC112	TRUE	TRUE
chr5	115271419	G	A	ENST00000379611	ENSG00000164221	CCDC112	TRUE	TRUE
chr5	115271426	A	T	ENST00000379611	ENSG00000164221	CCDC112	TRUE	TRUE
chr5	115271431	T	A	ENST00000379611	ENSG00000164221	CCDC112	TRUE	TRUE
chr5	115271436	G	C	ENST00000379611	ENSG00000164221	CCDC112	TRUE	TRUE
chr5	115271436	G	T	ENST00000379611	ENSG00000164221	CCDC112	TRUE	TRUE
chr5	115271443	C	A	ENST00000379611	ENSG00000164221	CCDC112	TRUE	TRUE
chr5	115271452	T	A	ENST00000379611	ENSG00000164221	CCDC112	TRUE	TRUE
chr5	115271455	G	A	ENST00000379611	ENSG00000164221	CCDC112	TRUE	TRUE
chr5	115271458	T	A	ENST00000379611	ENSG00000164221	CCDC112	TRUE	TRUE
chr5	115271461	T	A	ENST00000379611	ENSG00000164221	CCDC112	TRUE	TRUE
chr5	115271462	C	T	ENST00000379611	ENSG00000164221	CCDC112	TRUE	TRUE
chr5	115271463	C	T	ENST00000379611	ENSG00000164221	CCDC112	TRUE	TRUE
chr5	115271470	C	A	ENST00000379611	ENSG00000164221	CCDC112	TRUE	TRUE
chr5	115271478	A	T	ENST00000379611	ENSG00000164221	CCDC112	TRUE	TRUE
chr5	115271482	T	A	ENST00000379611	ENSG00000164221	CCDC112	TRUE	TRUE
chr5	115271485	G	A	ENST00000379611	ENSG00000164221	CCDC112	TRUE	TRUE
chr5	115271488	T	A	ENST00000379611	ENSG00000164221	CCDC112	TRUE	TRUE
chr5	115271491	T	A	ENST00000379611	ENSG00000164221	CCDC112	TRUE	TRUE
chr5	115271494	T	A	ENST00000379611	ENSG00000164221	CCDC112	TRUE	TRUE
chr5	115271497	G	A	ENST00000379611	ENSG00000164221	CCDC112	TRUE	TRUE
chr5	115271500	C	A	ENST00000379611	ENSG00000164221	CCDC112	TRUE	TRUE
chr5	115271503	C	A	ENST00000379611	ENSG00000164221	CCDC112	TRUE	TRUE
chr5	115271506	T	A	ENST00000379611	ENSG00000164221	CCDC112	TRUE	TRUE
chr5	115271509	G	A	ENST00000379611	ENSG00000164221	CCDC112	TRUE	TRUE
chr5	115271512	T	A	ENST00000379611	ENSG00000164221	CCDC112	TRUE	TRUE
chr5	115271515	G	A	ENST00000379611	ENSG00000164221	CCDC112	TRUE	TRUE
chr5	115271524	C	A	ENST00000379611	ENSG00000164221	CCDC112	TRUE	TRUE
chr5	115271527	G	A	ENST00000379611	ENSG00000164221	CCDC112	TRUE	TRUE
chr5	115271530	T	A	ENST00000379611	ENSG00000164221	CCDC112	TRUE	TRUE
chr5	115271563	T	A	ENST00000379611	ENSG00000164221	CCDC112	TRUE	TRUE
chr5	115271566	C	A	ENST00000379611	ENSG00000164221	CCDC112	TRUE	TRUE
chr5	115271569	T	A	ENST00000379611	ENSG00000164221	CCDC112	TRUE	TRUE
chr5	115271571	A	C	ENST00000379611	ENSG00000164221	CCDC112	TRUE	TRUE
chr5	115271571	A	T	ENST00000379611	ENSG00000164221	CCDC112	TRUE	TRUE
chr5	115271575	T	A	ENST00000379611	ENSG00000164221	CCDC112	TRUE	TRUE
chr5	115271584	C	A	ENST00000379611	ENSG00000164221	CCDC112	TRUE	TRUE
chr5	115271587	C	A	ENST00000379611	ENSG00000164221	CCDC112	TRUE	TRUE
chr5	115271593	T	A	ENST00000379611	ENSG00000164221	CCDC112	TRUE	TRUE
chr5	115271596	G	A	ENST00000379611	ENSG00000164221	CCDC112	TRUE	TRUE
chr5	115271599	G	A	ENST00000379611	ENSG00000164221	CCDC112	TRUE	TRUE
chr5	115271602	T	A	ENST00000379611	ENSG00000164221	CCDC112	TRUE	TRUE
chr5	115271605	T	A	ENST00000379611	ENSG00000164221	CCDC112	TRUE	TRUE
chr5	115271611	T	A	ENST00000379611	ENSG00000164221	CCDC112	TRUE	TRUE
chr5	115271612	C	T	ENST00000379611	ENSG00000164221	CCDC112	TRUE	TRUE
chr5	115271613	C	T	ENST00000379611	ENSG00000164221	CCDC112	TRUE	TRUE
chr5	115271620	G	A	ENST00000379611	ENSG00000164221	CCDC112	TRUE	TRUE
chr5	115271625	G	C	ENST00000379611	ENSG00000164221	CCDC112	TRUE	TRUE
chr5	115271625	G	T	ENST00000379611	ENSG00000164221	CCDC112	TRUE	TRUE
chr5	115271627	C	A	ENST00000379611	ENSG00000164221	CCDC112	TRUE	FALSE
chr5	115271627	C	G	ENST00000379611	ENSG00000164221	CCDC112	TRUE	FALSE
chr5	115271627	C	T	ENST00000379611	ENSG00000164221	CCDC112	TRUE	FALSE
chr5	115271628	T	A	ENST00000379611	ENSG00000164221	CCDC112	TRUE	FALSE
chr5	115271628	T	C	ENST00000379611	ENSG00000164221	CCDC112	TRUE	FALSE
chr5	115271628	T	G	ENST00000379611	ENSG00000164221	CCDC112	TRUE	FALSE
chr5	115275214	A	C	ENST00000379611	ENSG00000164221	CCDC112	TRUE	FALSE
chr5	115275214	A	G	ENST00000379611	ENSG00000164221	CCDC112	TRUE	FALSE
chr5	115275214	A	T	ENST00000379611	ENSG00000164221	CCDC112	TRUE	FALSE
chr5	115275215	C	A	ENST00000379611	ENSG00000164221	CCDC112	TRUE	FALSE
chr5	115275215	C	G	ENST00000379611	ENSG00000164221	CCDC112	TRUE	FALSE
chr5	115275215	C	T	ENST00000379611	ENSG00000164221	CCDC112	TRUE	FALSE
chr5	115275218	C	A	ENST00000379611	ENSG00000164221	CCDC112	TRUE	TRUE
chr5	115275221	T	A	ENST00000379611	ENSG00000164221	CCDC112
chr5	115275224	T	A	ENST00000379611	ENSG00000164221	CCDC112	TRUE	TRUE
chr5	115275227	T	A	ENST00000379611	ENSG00000164221	CCDC112	TRUE	TRUE
chr5	115275230	C	A	ENST00000379611	ENSG00000164221	CCDC112	TRUE	TRUE
chr5	115275233	C	A	ENST00000379611	ENSG00000164221	CCDC112	TRUE	TRUE
chr5	115275248	T	A	ENST00000379611	ENSG00000164221	CCDC112	TRUE	TRUE
chr5	115275251	G	A	ENST00000379611	ENSG00000164221	CCDC112	TRUE	TRUE
chr5	115275252	A	C	ENST00000379611	ENSG00000164221	CCDC112	TRUE	TRUE
chr5	115275252	A	T	ENST00000379611	ENSG00000164221	CCDC112	TRUE	TRUE
chr5	115275255	C	T	ENST00000379611	ENSG00000164221	CCDC112	TRUE	TRUE
chr5	115275256	C	T	ENST00000379611	ENSG00000164221	CCDC112	TRUE	TRUE
chr5	115275260	T	A	ENST00000379611	ENSG00000164221	CCDC112	TRUE	TRUE
chr5	115275263	C	A	ENST00000379611	ENSG00000164221	CCDC112	TRUE	TRUE
chr5	115275269	G	A	ENST00000379611	ENSG00000164221	CCDC112	TRUE	TRUE
chr5	115275272	G	A	ENST00000379611	ENSG00000164221	CCDC112	TRUE	TRUE
chr5	115275278	C	A	ENST00000379611	ENSG00000164221	CCDC112	TRUE	TRUE
chr5	115275284	G	A	ENST00000379611	ENSG00000164221	CCDC112	TRUE	TRUE
chr5	115275290	T	A	ENST00000379611	ENSG00000164221	CCDC112	TRUE	TRUE
chr5	115275293	C	A	ENST00000379611	ENSG00000164221	CCDC112	TRUE	TRUE
chr5	115275305	C	A	ENST00000379611	ENSG00000164221	CCDC112	TRUE	TRUE
chr5	115275314	C	A	ENST00000379611	ENSG00000164221	CCDC112	TRUE	TRUE
chr5	115275317	C	A	ENST00000379611	ENSG00000164221	CCDC112	TRUE	TRUE
chr5	115275332	T	A	ENST00000379611	ENSG00000164221	CCDC112	TRUE	TRUE
chr5	115275338	T	A	ENST00000379611	ENSG00000164221	CCDC112	TRUE	TRUE
chr5	115275344	T	A	ENST00000379611	ENSG00000164221	CCDC112	TRUE	TRUE
chr5	115275350	T	A	ENST00000379611	ENSG00000164221	CCDC112
chr5	115275356	T	A	ENST00000379611	ENSG00000164221	CCDC112	TRUE	TRUE
chr5	115275368	G	A	ENST00000379611	ENSG00000164221	CCDC112	TRUE	TRUE
chr5	115275375	A	C	ENST00000379611	ENSG00000164221	CCDC112	TRUE	TRUE
chr5	115275375	A	T	ENST00000379611	ENSG00000164221	CCDC112	TRUE	TRUE
chr5	115275384	C	T	ENST00000379611	ENSG00000164221	CCDC112	TRUE	TRUE
chr5	115275385	C	T	ENST00000379611	ENSG00000164221	CCDC112	TRUE	TRUE
chr5	115275395	G	A	ENST00000379611	ENSG00000164221	CCDC112	TRUE	TRUE
chr5	115275398	G	A	ENST00000379611	ENSG00000164221	CCDC112	TRUE	TRUE
chr5	115275404	C	A	ENST00000379611	ENSG00000164221	CCDC112	TRUE	TRUE
chr5	115275410	G	A	ENST00000379611	ENSG00000164221	CCDC112	TRUE	TRUE
chr5	115275413	G	A	ENST00000379611	ENSG00000164221	CCDC112	TRUE	TRUE
chr5	115275422	T	A	ENST00000379611	ENSG00000164221	CCDC112	TRUE	TRUE
chr5	115275425	C	A	ENST00000379611	ENSG00000164221	CCDC112	TRUE	TRUE
chr5	115275440	C	A	ENST00000379611	ENSG00000164221	CCDC112	TRUE	TRUE
chr5	115275443	C	A	ENST00000379611	ENSG00000164221	CCDC112	TRUE	TRUE
chr5	115275467	T	A	ENST00000379611	ENSG00000164221	CCDC112	TRUE	TRUE
chr5	115275482	T	A	ENST00000379611	ENSG00000164221	CCDC112	TRUE	TRUE
chr5	115275487	G	C	ENST00000379611	ENSG00000164221	CCDC112	TRUE	TRUE
chr5	115275487	G	T	ENST00000379611	ENSG00000164221	CCDC112	TRUE	TRUE
chr5	115275497	T	A	ENST00000379611	ENSG00000164221	CCDC112	TRUE	TRUE
chr5	115275506	T	A	ENST00000379611	ENSG00000164221	CCDC112	TRUE	TRUE
chr5	115275509	C	A	ENST00000379611	ENSG00000164221	CCDC112	TRUE	TRUE
chr5	115275515	C	A	ENST00000379611	ENSG00000164221	CCDC112	TRUE	TRUE
chr5	115275517	G	C	ENST00000379611	ENSG00000164221	CCDC112	TRUE	TRUE
chr5	115275517	G	T	ENST00000379611	ENSG00000164221	CCDC112	TRUE	TRUE
chr5	115275526	A	T	ENST00000379611	ENSG00000164221	CCDC112	TRUE	TRUE
chr5	115275531	C	T	ENST00000379611	ENSG00000164221	CCDC112	TRUE	TRUE
chr5	115275532	C	T	ENST00000379611	ENSG00000164221	CCDC112	TRUE	TRUE
chr5	115275545	T	A	ENST00000379611	ENSG00000164221	CCDC112	TRUE	TRUE
chr5	115275548	T	A	ENST00000379611	ENSG00000164221	CCDC112	TRUE	TRUE
chr5	115275550	G	C	ENST00000379611	ENSG00000164221	CCDC112	TRUE	TRUE
chr5	115275550	G	T	ENST00000379611	ENSG00000164221	CCDC112	TRUE	TRUE
chr5	115275562	A	T	ENST00000379611	ENSG00000164221	CCDC112	TRUE	TRUE
chr5	115275566	C	A	ENST00000379611	ENSG00000164221	CCDC112	TRUE	TRUE
chr5	115275581	T	A	ENST00000379611	ENSG00000164221	CCDC112	TRUE	TRUE
chr5	115275584	C	A	ENST00000379611	ENSG00000164221	CCDC112	TRUE	TRUE
chr5	115275587	C	A	ENST00000379611	ENSG00000164221	CCDC112	TRUE	TRUE
chr5	115275590	T	A	ENST00000379611	ENSG00000164221	CCDC112	TRUE	TRUE
chr5	115275599	C	A	ENST00000379611	ENSG00000164221	CCDC112	TRUE	TRUE
chr5	115275602	C	A	ENST00000379611	ENSG00000164221	CCDC112	TRUE	TRUE
chr5	115275603	A	C	ENST00000379611	ENSG00000164221	CCDC112	TRUE	TRUE
chr5	115275603	A	T	ENST00000379611	ENSG00000164221	CCDC112	TRUE	TRUE
chr5	115275607	C	A	ENST00000379611	ENSG00000164221	CCDC112	TRUE	TRUE
chr5	115275607	C	G	ENST00000379611	ENSG00000164221	CCDC112	TRUE	FALSE
chr5	115275607	C	T	ENST00000379611	ENSG00000164221	CCDC112	TRUE	TRUE
chr5	115275608	T	A	ENST00000379611	ENSG00000164221	CCDC112	TRUE	TRUE
chr5	115275608	T	C	ENST00000379611	ENSG00000164221	CCDC112	TRUE	FALSE
chr5	115275608	T	G	ENST00000379611	ENSG00000164221	CCDC112	TRUE	FALSE
chr5	115275992	A	C	ENST00000379611	ENSG00000164221	CCDC112	TRUE	FALSE
chr5	115275992	A	G	ENST00000379611	ENSG00000164221	CCDC112	TRUE	FALSE
chr5	115275992	A	T	ENST00000379611	ENSG00000164221	CCDC112	TRUE	FALSE
chr5	115275993	C	A	ENST00000379611	ENSG00000164221	CCDC112	TRUE	FALSE
chr5	115275993	C	G	ENST00000379611	ENSG00000164221	CCDC112	TRUE	FALSE
chr5	115275993	C	T	ENST00000379611	ENSG00000164221	CCDC112	TRUE	FALSE
chr5	115275997	A	T	ENST00000379611	ENSG00000164221	CCDC112	TRUE	TRUE
chr5	115276004	G	A	ENST00000379611	ENSG00000164221	CCDC112	TRUE	TRUE
chr5	115276007	C	A	ENST00000379611	ENSG00000164221	CCDC112	TRUE	TRUE
chr5	115276010	C	A	ENST00000379611	ENSG00000164221	CCDC112	TRUE	TRUE
chr5	115276013	T	A	ENST00000379611	ENSG00000164221	CCDC112	TRUE	TRUE
chr5	115276034	C	A	ENST00000379611	ENSG00000164221	CCDC112	TRUE	TRUE
chr5	115276040	C	A	ENST00000379611	ENSG00000164221	CCDC112	TRUE	TRUE
chr5	115276043	C	A	ENST00000379611	ENSG00000164221	CCDC112	TRUE	TRUE
chr5	115276052	C	A	ENST00000379611	ENSG00000164221	CCDC112	TRUE	TRUE
chr5	115276055	T	A	ENST00000379611	ENSG00000164221	CCDC112	TRUE	TRUE
chr5	115276061	T	A	ENST00000379611	ENSG00000164221	CCDC112	TRUE	TRUE
chr5	115276064	C	A	ENST00000379611	ENSG00000164221	CCDC112	TRUE	TRUE
chr5	115276070	C	A	ENST00000379611	ENSG00000164221	CCDC112	TRUE	FALSE
chr5	115276070	C	G	ENST00000379611	ENSG00000164221	CCDC112	TRUE	FALSE
chr5	115276070	C	T	ENST00000379611	ENSG00000164221	CCDC112	TRUE	FALSE
chr5	115276071	T	A	ENST00000379611	ENSG00000164221	CCDC112	TRUE	FALSE
chr5	115276071	T	C	ENST00000379611	ENSG00000164221	CCDC112	TRUE	FALSE
chr5	115276071	T	G	ENST00000379611	ENSG00000164221	CCDC112	TRUE	FALSE
chr5	115276963	A	C	ENST00000379611	ENSG00000164221	CCDC112	TRUE	FALSE
chr5	115276963	A	G	ENST00000379611	ENSG00000164221	CCDC112	TRUE	FALSE
chr5	115276963	A	T	ENST00000379611	ENSG00000164221	CCDC112	TRUE	FALSE
chr5	115276964	C	A	ENST00000379611	ENSG00000164221	CCDC112	TRUE	FALSE
chr5	115276964	C	G	ENST00000379611	ENSG00000164221	CCDC112	TRUE	FALSE
chr5	115276964	C	T	ENST00000379611	ENSG00000164221	CCDC112	TRUE	FALSE
chr5	115276980	T	A	ENST00000379611	ENSG00000164221	CCDC112	TRUE	TRUE
chr5	115276989	T	A	ENST00000379611	ENSG00000164221	CCDC112	TRUE	TRUE
chr5	115276991	A	C	ENST00000379611	ENSG00000164221	CCDC112	TRUE	TRUE
chr5	115276991	A	T	ENST00000379611	ENSG00000164221	CCDC112	TRUE	TRUE
chr5	115276995	G	A	ENST00000379611	ENSG00000164221	CCDC112	TRUE	TRUE
chr5	115277001	G	A	ENST00000379611	ENSG00000164221	CCDC112	TRUE	TRUE
chr5	115277007	T	A	ENST00000379611	ENSG00000164221	CCDC112	TRUE	TRUE
chr5	115277010	T	A	ENST00000379611	ENSG00000164221	CCDC112	TRUE	TRUE
chr5	115277028	T	A	ENST00000379611	ENSG00000164221	CCDC112	TRUE	TRUE
chr5	115277033	A	T	ENST00000379611	ENSG00000164221	CCDC112	TRUE	TRUE
chr5	115277037	G	A	ENST00000379611	ENSG00000164221	CCDC112	TRUE	TRUE
chr5	115277040	G	A	ENST00000379611	ENSG00000164221	CCDC112	TRUE	TRUE
chr5	115277043	G	A	ENST00000379611	ENSG00000164221	CCDC112	TRUE	TRUE
chr5	115277049	T	A	ENST00000379611	ENSG00000164221	CCDC112	TRUE	TRUE
chr5	115277055	C	A	ENST00000379611	ENSG00000164221	CCDC112	TRUE	FALSE
chr5	115277055	C	G	ENST00000379611	ENSG00000164221	CCDC112	TRUE	TRUE
chr5	115277055	C	T	ENST00000379611	ENSG00000164221	CCDC112	TRUE	FALSE
chr5	115277056	T	A	ENST00000379611	ENSG00000164221	CCDC112	TRUE	FALSE
chr5	115277056	T	C	ENST00000379611	ENSG00000164221	CCDC112	TRUE	TRUE
chr5	115277056	T	G	ENST00000379611	ENSG00000164221	CCDC112	TRUE	FALSE
chr5	115279645	A	C	ENST00000379611	ENSG00000164221	CCDC112	TRUE	TRUE
chr5	115279645	A	G	ENST00000379611	ENSG00000164221	CCDC112	TRUE	FALSE
chr5	115279645	A	T	ENST00000379611	ENSG00000164221	CCDC112	TRUE	TRUE
chr5	115279646	C	A	ENST00000379611	ENSG00000164221	CCDC112	TRUE	TRUE
chr5	115279646	C	G	ENST00000379611	ENSG00000164221	CCDC112	TRUE	TRUE
chr5	115279646	C	T	ENST00000379611	ENSG00000164221	CCDC112	TRUE	TRUE
chr5	115279647	T	A	ENST00000379611	ENSG00000164221	CCDC112	TRUE	TRUE
chr5	115279650	C	A	ENST00000379611	ENSG00000164221	CCDC112	TRUE	TRUE
chr5	115279656	T	A	ENST00000379611	ENSG00000164221	CCDC112	TRUE	TRUE
chr5	115279670	A	T	ENST00000379611	ENSG00000164221	CCDC112	TRUE	TRUE
chr5	115279674	T	A	ENST00000379611	ENSG00000164221	CCDC112	TRUE	TRUE
chr5	115279680	C	A	ENST00000379611	ENSG00000164221	CCDC112	TRUE	TRUE
chr5	115279682	A	T	ENST00000379611	ENSG00000164221	CCDC112	TRUE	TRUE
chr5	115279686	C	A	ENST00000379611	ENSG00000164221	CCDC112	TRUE	TRUE
chr5	115279689	C	A	ENST00000379611	ENSG00000164221	CCDC112	TRUE	TRUE
chr5	115279704	C	A	ENST00000379611	ENSG00000164221	CCDC112	TRUE	TRUE
chr5	115279710	T	A	ENST00000379611	ENSG00000164221	CCDC112	TRUE	TRUE
chr5	115279722	T	A	ENST00000379611	ENSG00000164221	CCDC112	TRUE	TRUE
chr5	115279725	G	A	ENST00000379611	ENSG00000164221	CCDC112	TRUE	TRUE
chr5	115279729	G	C	ENST00000379611	ENSG00000164221	CCDC112	TRUE	TRUE
chr5	115279729	G	T	ENST00000379611	ENSG00000164221	CCDC112	TRUE	TRUE
chr5	115279746	T	A	ENST00000379611	ENSG00000164221	CCDC112	TRUE	TRUE
chr5	115279752	T	A	ENST00000379611	ENSG00000164221	CCDC112	TRUE	TRUE
chr5	115279755	C	A	ENST00000379611	ENSG00000164221	CCDC112	TRUE	TRUE
chr5	115279769	C	A	ENST00000379611	ENSG00000164221	CCDC112	TRUE	FALSE
chr5	115279769	C	G	ENST00000379611	ENSG00000164221	CCDC112	TRUE	FALSE
chr5	115279769	C	T	ENST00000379611	ENSG00000164221	CCDC112	TRUE	FALSE
chr5	115279770	T	A	ENST00000379611	ENSG00000164221	CCDC112	TRUE	FALSE
chr5	115279770	T	C	ENST00000379611	ENSG00000164221	CCDC112	TRUE	FALSE
chr5	115279770	T	G	ENST00000379611	ENSG00000164221	CCDC112	TRUE	FALSE
chr5	115284785	A	C	ENST00000379611	ENSG00000164221	CCDC112	TRUE	FALSE
chr5	115284785	A	G	ENST00000379611	ENSG00000164221	CCDC112	TRUE	FALSE
chr5	115284785	A	T	ENST00000379611	ENSG00000164221	CCDC112	TRUE	FALSE
chr5	115284786	C	A	ENST00000379611	ENSG00000164221	CCDC112	TRUE	FALSE
chr5	115284786	C	G	ENST00000379611	ENSG00000164221	CCDC112	TRUE	FALSE
chr5	115284786	C	T	ENST00000379611	ENSG00000164221	CCDC112	TRUE	FALSE
chr5	115284788	G	A	ENST00000379611	ENSG00000164221	CCDC112	TRUE	TRUE
chr5	115284794	T	A	ENST00000379611	ENSG00000164221	CCDC112	TRUE	TRUE
chr5	115284800	T	A	ENST00000379611	ENSG00000164221	CCDC112	TRUE	TRUE
chr5	115284803	C	A	ENST00000379611	ENSG00000164221	CCDC112	TRUE	TRUE
chr5	115284821	C	A	ENST00000379611	ENSG00000164221	CCDC112	TRUE	TRUE
chr5	115284827	T	A	ENST00000379611	ENSG00000164221	CCDC112	TRUE	TRUE
chr5	115284830	T	A	ENST00000379611	ENSG00000164221	CCDC112	TRUE	TRUE
chr5	115284836	G	A	ENST00000379611	ENSG00000164221	CCDC112	TRUE	TRUE
chr5	115284845	T	A	ENST00000379611	ENSG00000164221	CCDC112	TRUE	TRUE
chr5	115284848	G	A	ENST00000379611	ENSG00000164221	CCDC112	TRUE	TRUE
chr5	115284851	T	A	ENST00000379611	ENSG00000164221	CCDC112	TRUE	TRUE
chr5	115284852	C	T	ENST00000379611	ENSG00000164221	CCDC112	TRUE	TRUE
chr5	115284853	C	T	ENST00000379611	ENSG00000164221	CCDC112	TRUE	TRUE
chr5	115284860	G	A	ENST00000379611	ENSG00000164221	CCDC112	TRUE	TRUE
chr5	115284881	C	A	ENST00000379611	ENSG00000164221	CCDC112	TRUE	TRUE
chr5	115284886	G	C	ENST00000379611	ENSG00000164221	CCDC112	TRUE	TRUE
chr5	115284886	G	T	ENST00000379611	ENSG00000164221	CCDC112	TRUE	TRUE
chr5	115284897	A	T	ENST00000379611	ENSG00000164221	CCDC112	TRUE	TRUE
chr5	115284909	C	A	ENST00000379611	ENSG00000164221	CCDC112	TRUE	FALSE
chr5	115284909	C	G	ENST00000379611	ENSG00000164221	CCDC112	TRUE	FALSE
chr5	115284909	C	T	ENST00000379611	ENSG00000164221	CCDC112	TRUE	FALSE
chr5	115284910	T	A	ENST00000379611	ENSG00000164221	CCDC112	TRUE	FALSE
chr5	115284910	T	C	ENST00000379611	ENSG00000164221	CCDC112	TRUE	FALSE
chr5	115284910	T	G	ENST00000379611	ENSG00000164221	CCDC112	TRUE	FALSE
chr5	115296425	A	C	ENST00000379611	ENSG00000164221	CCDC112	TRUE	FALSE
chr5	115296425	A	G	ENST00000379611	ENSG00000164221	CCDC112	TRUE	FALSE
chr5	115296425	A	T	ENST00000379611	ENSG00000164221	CCDC112	TRUE	FALSE
chr5	115296426	C	A	ENST00000379611	ENSG00000164221	CCDC112	TRUE	FALSE
chr5	115296426	C	G	ENST00000379611	ENSG00000164221	CCDC112	TRUE	FALSE
chr5	115296426	C	T	ENST00000379611	ENSG00000164221	CCDC112	TRUE	FALSE
chr5	115296429	G	A	ENST00000379611	ENSG00000164221	CCDC112	TRUE	TRUE
chr5	115296432	G	A	ENST00000379611	ENSG00000164221	CCDC112	TRUE	TRUE
chr5	115296450	C	A	ENST00000379611	ENSG00000164221	CCDC112	TRUE	TRUE
chr5	115524313	T	A	ENST00000274457	ENSG00000145780	FEM1C	FALSE	FALSE
chr5	115524334	C	A	ENST00000274457	ENSG00000145780	FEM1C	FALSE	FALSE
chr5	115524340	T	A	ENST00000274457	ENSG00000145780	FEM1C	FALSE	FALSE
chr5	115524343	C	A	ENST00000274457	ENSG00000145780	FEM1C	FALSE	FALSE
chr5	115524358	T	A	ENST00000274457	ENSG00000145780	FEM1C	FALSE	FALSE
chr5	115524359	A	C	ENST00000274457	ENSG00000145780	FEM1C	FALSE	FALSE
chr5	115524359	A	T	ENST00000274457	ENSG00000145780	FEM1C	FALSE	FALSE
chr5	115524362	A	C	ENST00000274457	ENSG00000145780	FEM1C	FALSE	FALSE
chr5	115524362	A	T	ENST00000274457	ENSG00000145780	FEM1C	FALSE	FALSE
chr5	115524370	T	A	ENST00000274457	ENSG00000145780	FEM1C	FALSE	FALSE
chr5	115524398	A	T	ENST00000274457	ENSG00000145780	FEM1C	FALSE	FALSE
chr5	115524403	G	A	ENST00000274457	ENSG00000145780	FEM1C	FALSE	FALSE
chr5	115524405	A	T	ENST00000274457	ENSG00000145780	FEM1C	FALSE	FALSE
chr5	115524427	G	A	ENST00000274457	ENSG00000145780	FEM1C	FALSE	FALSE
chr5	115524432	A	C	ENST00000274457	ENSG00000145780	FEM1C	FALSE	FALSE
chr5	115524432	A	T	ENST00000274457	ENSG00000145780	FEM1C	FALSE	FALSE
chr5	115524439	T	A	ENST00000274457	ENSG00000145780	FEM1C	FALSE	FALSE
chr5	115524448	C	A	ENST00000274457	ENSG00000145780	FEM1C	FALSE	FALSE
chr5	115524451	T	A	ENST00000274457	ENSG00000145780	FEM1C	FALSE	FALSE
chr5	115524454	C	A	ENST00000274457	ENSG00000145780	FEM1C	FALSE	FALSE
chr5	115524462	A	T	ENST00000274457	ENSG00000145780	FEM1C	FALSE	FALSE
chr5	115524478	G	A	ENST00000274457	ENSG00000145780	FEM1C	FALSE	FALSE
chr5	115524481	T	A	ENST00000274457	ENSG00000145780	FEM1C	FALSE	FALSE
chr5	115524486	A	T	ENST00000274457	ENSG00000145780	FEM1C	FALSE	FALSE
chr5	115524513	G	C	ENST00000274457	ENSG00000145780	FEM1C	FALSE	FALSE
chr5	115524513	G	T	ENST00000274457	ENSG00000145780	FEM1C	FALSE	FALSE
chr5	115524517	T	A	ENST00000274457	ENSG00000145780	FEM1C	FALSE	FALSE
chr5	115524585	G	T	ENST00000274457	ENSG00000145780	FEM1C	FALSE	FALSE
chr5	115524592	T	A	ENST00000274457	ENSG00000145780	FEM1C	FALSE	FALSE
chr5	115524611	A	T	ENST00000274457	ENSG00000145780	FEM1C	FALSE	FALSE
chr5	115524616	C	A	ENST00000274457	ENSG00000145780	FEM1C	FALSE	FALSE
chr5	115524637	G	A	ENST00000274457	ENSG00000145780	FEM1C	FALSE	FALSE
chr5	115524652	T	A	ENST00000274457	ENSG00000145780	FEM1C	FALSE	FALSE
chr5	115524653	A	T	ENST00000274457	ENSG00000145780	FEM1C	FALSE	FALSE
chr5	115524662	G	C	ENST00000274457	ENSG00000145780	FEM1C	FALSE	FALSE
chr5	115524662	G	T	ENST00000274457	ENSG00000145780	FEM1C	FALSE	FALSE
chr5	115524674	A	T	ENST00000274457	ENSG00000145780	FEM1C	FALSE	FALSE
chr5	115524688	T	A	ENST00000274457	ENSG00000145780	FEM1C	FALSE	FALSE
chr5	115524724	T	A	ENST00000274457	ENSG00000145780	FEM1C	FALSE	FALSE
chr5	115524727	C	A	ENST00000274457	ENSG00000145780	FEM1C	FALSE	FALSE
chr5	115524742	T	A	ENST00000274457	ENSG00000145780	FEM1C	FALSE	FALSE
chr5	115524752	G	C	ENST00000274457	ENSG00000145780	FEM1C	FALSE	FALSE
chr5	115524752	G	T	ENST00000274457	ENSG00000145780	FEM1C	FALSE	FALSE
chr5	115524763	G	A	ENST00000274457	ENSG00000145780	FEM1C	FALSE	FALSE
chr5	115524766	T	A	ENST00000274457	ENSG00000145780	FEM1C	FALSE	FALSE
chr5	115524769	T	A	ENST00000274457	ENSG00000145780	FEM1C	FALSE	FALSE
chr5	115524781	G	A	ENST00000274457	ENSG00000145780	FEM1C	FALSE	FALSE
chr5	115524784	C	A	ENST00000274457	ENSG00000145780	FEM1C	FALSE	FALSE
chr5	115524791	A	T	ENST00000274457	ENSG00000145780	FEM1C	FALSE	FALSE
chr5	115524802	T	A	ENST00000274457	ENSG00000145780	FEM1C	FALSE	FALSE
chr5	115524805	C	A	ENST00000274457	ENSG00000145780	FEM1C	FALSE	FALSE
chr5	115524807	A	C	ENST00000274457	ENSG00000145780	FEM1C	FALSE	FALSE
chr5	115524807	A	T	ENST00000274457	ENSG00000145780	FEM1C	FALSE	FALSE
chr5	115524810	A	T	ENST00000274457	ENSG00000145780	FEM1C	FALSE	FALSE
chr5	115524812	G	T	ENST00000274457	ENSG00000145780	FEM1C	FALSE	FALSE
chr5	115524819	A	C	ENST00000274457	ENSG00000145780	FEM1C	FALSE	FALSE
chr5	115524819	A	T	ENST00000274457	ENSG00000145780	FEM1C	FALSE	FALSE
chr5	115524825	A	T	ENST00000274457	ENSG00000145780	FEM1C	FALSE	FALSE
chr5	115524844	T	A	ENST00000274457	ENSG00000145780	FEM1C	FALSE	FALSE
chr5	115524849	A	C	ENST00000274457	ENSG00000145780	FEM1C	FALSE	FALSE
chr5	115524849	A	T	ENST00000274457	ENSG00000145780	FEM1C	FALSE	FALSE
chr5	115524853	G	A	ENST00000274457	ENSG00000145780	FEM1C	FALSE	FALSE
chr5	115524855	A	C	ENST00000274457	ENSG00000145780	FEM1C	FALSE	FALSE
chr5	115524855	A	T	ENST00000274457	ENSG00000145780	FEM1C	FALSE	FALSE
chr5	115524869	A	T	ENST00000274457	ENSG00000145780	FEM1C	FALSE	FALSE
chr5	115524874	G	A	ENST00000274457	ENSG00000145780	FEM1C	FALSE	FALSE
chr5	115524880	G	A	ENST00000274457	ENSG00000145780	FEM1C	FALSE	FALSE
chr5	115524883	T	A	ENST00000274457	ENSG00000145780	FEM1C	FALSE	FALSE
chr5	115524892	G	A	ENST00000274457	ENSG00000145780	FEM1C	FALSE	FALSE
chr5	115524895	C	A	ENST00000274457	ENSG00000145780	FEM1C	FALSE	FALSE
chr5	115524901	C	A	ENST00000274457	ENSG00000145780	FEM1C	FALSE	FALSE
chr5	115524913	T	A	ENST00000274457	ENSG00000145780	FEM1C	FALSE	FALSE
chr5	115524914	G	T	ENST00000274457	ENSG00000145780	FEM1C	FALSE	FALSE
chr5	115524967	T	A	ENST00000274457	ENSG00000145780	FEM1C	FALSE	FALSE
chr5	115524979	G	A	ENST00000274457	ENSG00000145780	FEM1C	FALSE	FALSE
chr5	115525000	C	A	ENST00000274457	ENSG00000145780	FEM1C	FALSE	FALSE
chr5	115525011	A	C	ENST00000274457	ENSG00000145780	FEM1C	FALSE	FALSE
chr5	115525011	A	T	ENST00000274457	ENSG00000145780	FEM1C	FALSE	FALSE
chr5	115525014	A	C	ENST00000274457	ENSG00000145780	FEM1C	FALSE	FALSE
chr5	115525014	A	T	ENST00000274457	ENSG00000145780	FEM1C	FALSE	FALSE
chr5	115525038	A	C	ENST00000274457	ENSG00000145780	FEM1C	FALSE	FALSE
chr5	115525038	A	T	ENST00000274457	ENSG00000145780	FEM1C	FALSE	FALSE
chr5	115525047	A	T	ENST00000274457	ENSG00000145780	FEM1C	FALSE	FALSE
chr5	115525057	G	A	ENST00000274457	ENSG00000145780	FEM1C	FALSE	FALSE
chr5	115525060	G	A	ENST00000274457	ENSG00000145780	FEM1C	FALSE	FALSE
chr5	115525068	A	T	ENST00000274457	ENSG00000145780	FEM1C	FALSE	FALSE
chr5	115525073	A	C	ENST00000274457	ENSG00000145780	FEM1C	FALSE	FALSE
chr5	115525073	A	T	ENST00000274457	ENSG00000145780	FEM1C	FALSE	FALSE
chr5	115525078	T	A	ENST00000274457	ENSG00000145780	FEM1C	FALSE	FALSE
chr5	115525079	C	T	ENST00000274457	ENSG00000145780	FEM1C	FALSE	FALSE
chr5	115525080	C	T	ENST00000274457	ENSG00000145780	FEM1C	FALSE	FALSE
chr5	115525091	G	T	ENST00000274457	ENSG00000145780	FEM1C	FALSE	FALSE
chr5	115525096	G	A	ENST00000274457	ENSG00000145780	FEM1C	FALSE	FALSE
chr5	115525099	T	A	ENST00000274457	ENSG00000145780	FEM1C	FALSE	FALSE
chr5	115525108	C	A	ENST00000274457	ENSG00000145780	FEM1C	FALSE	FALSE
chr5	115525118	A	C	ENST00000274457	ENSG00000145780	FEM1C	FALSE	FALSE
chr5	115525118	A	T	ENST00000274457	ENSG00000145780	FEM1C	FALSE	FALSE
chr5	115525132	T	A	ENST00000274457	ENSG00000145780	FEM1C	FALSE	FALSE
chr5	115525133	A	C	ENST00000274457	ENSG00000145780	FEM1C	FALSE	FALSE
chr5	115525133	A	T	ENST00000274457	ENSG00000145780	FEM1C	FALSE	FALSE
chr5	115525138	T	A	ENST00000274457	ENSG00000145780	FEM1C	FALSE	FALSE
chr5	115525142	A	C	ENST00000274457	ENSG00000145780	FEM1C	FALSE	FALSE
chr5	115525142	A	T	ENST00000274457	ENSG00000145780	FEM1C	FALSE	FALSE
chr5	115525145	G	C	ENST00000274457	ENSG00000145780	FEM1C	FALSE	FALSE
chr5	115525145	G	T	ENST00000274457	ENSG00000145780	FEM1C	FALSE	FALSE
chr5	115525183	C	A	ENST00000274457	ENSG00000145780	FEM1C	FALSE	FALSE
chr5	115525186	T	A	ENST00000274457	ENSG00000145780	FEM1C	FALSE	FALSE
chr5	115525191	A	C	ENST00000274457	ENSG00000145780	FEM1C	FALSE	FALSE
chr5	115525191	A	T	ENST00000274457	ENSG00000145780	FEM1C	FALSE	FALSE
chr5	115525201	G	A	ENST00000274457	ENSG00000145780	FEM1C	FALSE	FALSE
chr5	115525207	T	A	ENST00000274457	ENSG00000145780	FEM1C
chr5	115525213	C	A	ENST00000274457	ENSG00000145780	FEM1C	FALSE	FALSE
chr5	115525237	C	A	ENST00000274457	ENSG00000145780	FEM1C	FALSE	FALSE
chr5	115525243	C	A	ENST00000274457	ENSG00000145780	FEM1C	FALSE	FALSE
chr5	115525246	C	A	ENST00000274457	ENSG00000145780	FEM1C	FALSE	FALSE
chr5	115525261	C	A	ENST00000274457	ENSG00000145780	FEM1C	FALSE	FALSE
chr5	115525264	T	A	ENST00000274457	ENSG00000145780	FEM1C	FALSE	FALSE
chr5	115525268	A	C	ENST00000274457	ENSG00000145780	FEM1C	FALSE	FALSE
chr5	115525268	A	T	ENST00000274457	ENSG00000145780	FEM1C	FALSE	FALSE
chr5	115525274	A	C	ENST00000274457	ENSG00000145780	FEM1C	FALSE	FALSE
chr5	115525274	A	T	ENST00000274457	ENSG00000145780	FEM1C	FALSE	FALSE
chr5	115525294	G	A	ENST00000274457	ENSG00000145780	FEM1C	FALSE	FALSE
chr5	115525306	T	A	ENST00000274457	ENSG00000145780	FEM1C	FALSE	FALSE
chr5	115525331	G	C	ENST00000274457	ENSG00000145780	FEM1C	FALSE	FALSE
chr5	115525331	G	T	ENST00000274457	ENSG00000145780	FEM1C	FALSE	FALSE
chr5	115525351	T	A	ENST00000274457	ENSG00000145780	FEM1C	FALSE	FALSE
chr5	115525354	T	A	ENST00000274457	ENSG00000145780	FEM1C	FALSE	FALSE
chr5	115525355	C	T	ENST00000274457	ENSG00000145780	FEM1C	FALSE	FALSE
chr5	115525356	C	T	ENST00000274457	ENSG00000145780	FEM1C	FALSE	FALSE
chr5	115525358	G	C	ENST00000274457	ENSG00000145780	FEM1C	FALSE	FALSE
chr5	115525358	G	T	ENST00000274457	ENSG00000145780	FEM1C	FALSE	FALSE
chr5	115525363	T	A	ENST00000274457	ENSG00000145780	FEM1C	FALSE	FALSE
chr5	115525365	A	T	ENST00000274457	ENSG00000145780	FEM1C	FALSE	FALSE
chr5	115525384	T	A	ENST00000274457	ENSG00000145780	FEM1C	FALSE	FALSE
chr5	115525387	T	A	ENST00000274457	ENSG00000145780	FEM1C
chr5	115525390	T	A	ENST00000274457	ENSG00000145780	FEM1C	FALSE	FALSE
chr5	115525408	C	A	ENST00000274457	ENSG00000145780	FEM1C	FALSE	FALSE
chr5	115525417	C	A	ENST00000274457	ENSG00000145780	FEM1C	FALSE	FALSE
chr5	115525435	C	A	ENST00000274457	ENSG00000145780	FEM1C	FALSE	FALSE
chr5	115525441	T	A	ENST00000274457	ENSG00000145780	FEM1C	FALSE	FALSE
chr5	115525450	G	A	ENST00000274457	ENSG00000145780	FEM1C	FALSE	FALSE
chr5	115525503	G	C	ENST00000274457	ENSG00000145780	FEM1C	FALSE	FALSE
chr5	115525503	G	T	ENST00000274457	ENSG00000145780	FEM1C	FALSE	FALSE
chr5	115525522	C	A	ENST00000274457	ENSG00000145780	FEM1C	FALSE	FALSE
chr5	115525523	A	C	ENST00000274457	ENSG00000145780	FEM1C	FALSE	FALSE
chr5	115525523	A	T	ENST00000274457	ENSG00000145780	FEM1C	FALSE	FALSE
chr5	115525534	T	A	ENST00000274457	ENSG00000145780	FEM1C	FALSE	FALSE
chr5	115525537	C	A	ENST00000274457	ENSG00000145780	FEM1C	FALSE	FALSE
chr5	115525543	T	A	ENST00000274457	ENSG00000145780	FEM1C	FALSE	FALSE
chr5	115525547	A	T	ENST00000274457	ENSG00000145780	FEM1C	FALSE	FALSE
chr5	115525550	A	C	ENST00000274457	ENSG00000145780	FEM1C	FALSE	FALSE
chr5	115525550	A	T	ENST00000274457	ENSG00000145780	FEM1C	FALSE	FALSE
chr5	115525567	T	A	ENST00000274457	ENSG00000145780	FEM1C	FALSE	FALSE
chr5	115525578	A	T	ENST00000274457	ENSG00000145780	FEM1C	FALSE	FALSE
chr5	115525585	C	A	ENST00000274457	ENSG00000145780	FEM1C	FALSE	FALSE
chr5	115525591	C	A	ENST00000274457	ENSG00000145780	FEM1C	FALSE	FALSE
chr5	115525595	A	T	ENST00000274457	ENSG00000145780	FEM1C	FALSE	FALSE
chr5	115525605	A	T	ENST00000274457	ENSG00000145780	FEM1C	FALSE	FALSE
chr5	115525618	C	A	ENST00000274457	ENSG00000145780	FEM1C	TRUE	FALSE
chr5	115525618	C	G	ENST00000274457	ENSG00000145780	FEM1C	TRUE	FALSE
chr5	115525618	C	T	ENST00000274457	ENSG00000145780	FEM1C	TRUE	FALSE
chr5	115525619	T	A	ENST00000274457	ENSG00000145780	FEM1C	TRUE	FALSE
chr5	115525619	T	C	ENST00000274457	ENSG00000145780	FEM1C	TRUE	FALSE
chr5	115525619	T	G	ENST00000274457	ENSG00000145780	FEM1C	TRUE	FALSE
chr5	115542948	A	C	ENST00000274457	ENSG00000145780	FEM1C	FALSE	FALSE
chr5	115542948	A	G	ENST00000274457	ENSG00000145780	FEM1C	FALSE	FALSE
chr5	115542948	A	T	ENST00000274457	ENSG00000145780	FEM1C	FALSE	FALSE
chr5	115542949	C	A	ENST00000274457	ENSG00000145780	FEM1C	FALSE	FALSE
chr5	115542949	C	G	ENST00000274457	ENSG00000145780	FEM1C	FALSE	FALSE
chr5	115542949	C	T	ENST00000274457	ENSG00000145780	FEM1C	FALSE	FALSE
chr5	115542953	T	A	ENST00000274457	ENSG00000145780	FEM1C	FALSE	FALSE
chr5	115542962	T	A	ENST00000274457	ENSG00000145780	FEM1C	FALSE	FALSE
chr5	115542965	T	A	ENST00000274457	ENSG00000145780	FEM1C	FALSE	FALSE
chr5	115542983	T	A	ENST00000274457	ENSG00000145780	FEM1C	FALSE	FALSE
chr5	115542986	C	A	ENST00000274457	ENSG00000145780	FEM1C	FALSE	FALSE
chr5	115542991	A	C	ENST00000274457	ENSG00000145780	FEM1C	FALSE	FALSE
chr5	115542991	A	T	ENST00000274457	ENSG00000145780	FEM1C	FALSE	FALSE
chr5	115542993	A	C	ENST00000274457	ENSG00000145780	FEM1C	FALSE	FALSE
chr5	115542993	A	T	ENST00000274457	ENSG00000145780	FEM1C	FALSE	FALSE
chr5	115542998	G	A	ENST00000274457	ENSG00000145780	FEM1C	FALSE	FALSE
chr5	115543007	C	A	ENST00000274457	ENSG00000145780	FEM1C	TRUE	TRUE
chr5	115543010	T	A	ENST00000274457	ENSG00000145780	FEM1C	TRUE	TRUE
chr5	115543016	C	A	ENST00000274457	ENSG00000145780	FEM1C	TRUE	TRUE
chr5	115543019	T	A	ENST00000274457	ENSG00000145780	FEM1C	TRUE	TRUE
chr5	115543020	G	C	ENST00000274457	ENSG00000145780	FEM1C	TRUE	TRUE
chr5	115543020	G	T	ENST00000274457	ENSG00000145780	FEM1C	TRUE	TRUE
chr5	115543023	A	T	ENST00000274457	ENSG00000145780	FEM1C	TRUE	TRUE
chr5	115543027	G	C	ENST00000274457	ENSG00000145780	FEM1C	TRUE	TRUE
chr5	115543027	G	T	ENST00000274457	ENSG00000145780	FEM1C	TRUE	TRUE
chr5	115543036	A	T	ENST00000274457	ENSG00000145780	FEM1C	TRUE	TRUE
chr5	115543038	G	T	ENST00000274457	ENSG00000145780	FEM1C	TRUE	TRUE
chr5	115543055	G	A	ENST00000274457	ENSG00000145780	FEM1C	TRUE	TRUE
chr5	115543060	G	C	ENST00000274457	ENSG00000145780	FEM1C	TRUE	TRUE
chr5	115543060	G	T	ENST00000274457	ENSG00000145780	FEM1C	TRUE	TRUE
chr5	115543067	C	A	ENST00000274457	ENSG00000145780	FEM1C	TRUE	TRUE
chr5	115543069	A	T	ENST00000274457	ENSG00000145780	FEM1C	TRUE	TRUE
chr5	115543079	T	A	ENST00000274457	ENSG00000145780	FEM1C	TRUE	TRUE
chr5	115543085	C	A	ENST00000274457	ENSG00000145780	FEM1C	TRUE	TRUE
chr5	115543092	G	C	ENST00000274457	ENSG00000145780	FEM1C	TRUE	TRUE
chr5	115543092	G	T	ENST00000274457	ENSG00000145780	FEM1C	TRUE	TRUE
chr5	115543097	T	A	ENST00000274457	ENSG00000145780	FEM1C	TRUE	TRUE
chr5	115543106	C	A	ENST00000274457	ENSG00000145780	FEM1C	TRUE	TRUE
chr5	115543108	A	T	ENST00000274457	ENSG00000145780	FEM1C	TRUE	TRUE
chr5	115543122	A	T	ENST00000274457	ENSG00000145780	FEM1C	TRUE	TRUE
chr5	115543133	G	A	ENST00000274457	ENSG00000145780	FEM1C	TRUE	TRUE
chr5	115543144	G	C	ENST00000274457	ENSG00000145780	FEM1C	TRUE	TRUE
chr5	115543144	G	T	ENST00000274457	ENSG00000145780	FEM1C	TRUE	TRUE
chr5	115543153	A	C	ENST00000274457	ENSG00000145780	FEM1C	TRUE	TRUE
chr5	115543153	A	T	ENST00000274457	ENSG00000145780	FEM1C	TRUE	TRUE
chr5	115543178	C	A	ENST00000274457	ENSG00000145780	FEM1C	TRUE	TRUE
chr5	115543186	A	C	ENST00000274457	ENSG00000145780	FEM1C	TRUE	TRUE
chr5	115543186	A	T	ENST00000274457	ENSG00000145780	FEM1C	TRUE	TRUE
chr5	115543189	A	T	ENST00000274457	ENSG00000145780	FEM1C	TRUE	TRUE
chr5	115543196	G	A	ENST00000274457	ENSG00000145780	FEM1C	TRUE	TRUE
chr5	115543205	T	A	ENST00000274457	ENSG00000145780	FEM1C	TRUE	TRUE
chr5	115543214	C	A	ENST00000274457	ENSG00000145780	FEM1C	TRUE	TRUE
chr5	115543230	C	T	ENST00000274457	ENSG00000145780	FEM1C	TRUE	TRUE
chr5	115543231	C	T	ENST00000274457	ENSG00000145780	FEM1C	TRUE	TRUE
chr5	115543234	A	C	ENST00000274457	ENSG00000145780	FEM1C	TRUE	TRUE
chr5	115543234	A	T	ENST00000274457	ENSG00000145780	FEM1C	TRUE	TRUE
chr5	115543250	C	A	ENST00000274457	ENSG00000145780	FEM1C	TRUE	TRUE
chr5	115543259	C	A	ENST00000274457	ENSG00000145780	FEM1C	TRUE	TRUE
chr5	115543289	C	A	ENST00000274457	ENSG00000145780	FEM1C	TRUE	TRUE
chr5	115543302	G	T	ENST00000274457	ENSG00000145780	FEM1C	TRUE	TRUE
chr5	115543307	G	A	ENST00000274457	ENSG00000145780	FEM1C	TRUE	TRUE
chr5	115543310	C	A	ENST00000274457	ENSG00000145780	FEM1C	TRUE	TRUE
chr5	115543322	C	A	ENST00000274457	ENSG00000145780	FEM1C	TRUE	TRUE
chr5	115543341	A	C	ENST00000274457	ENSG00000145780	FEM1C	TRUE	TRUE
chr5	115543341	A	T	ENST00000274457	ENSG00000145780	FEM1C	TRUE	TRUE
chr5	115543357	A	T	ENST00000274457	ENSG00000145780	FEM1C	TRUE	TRUE
chr5	115543382	T	A	ENST00000274457	ENSG00000145780	FEM1C
chr5	115543385	C	A	ENST00000274457	ENSG00000145780	FEM1C	TRUE	TRUE
chr5	115543393	A	T	ENST00000274457	ENSG00000145780	FEM1C	TRUE	TRUE
chr5	115543406	C	A	ENST00000274457	ENSG00000145780	FEM1C	TRUE	TRUE
chr5	115543409	C	A	ENST00000274457	ENSG00000145780	FEM1C	TRUE	TRUE
chr5	115543412	T	A	ENST00000274457	ENSG00000145780	FEM1C	TRUE	TRUE
chr5	115543418	T	A	ENST00000274457	ENSG00000145780	FEM1C	TRUE	TRUE
chr5	115543426	A	T	ENST00000274457	ENSG00000145780	FEM1C	TRUE	FALSE
chr5	115543429	A	T	ENST00000274457	ENSG00000145780	FEM1C	TRUE	FALSE
chr5	115543433	T	A	ENST00000274457	ENSG00000145780	FEM1C	TRUE	FALSE
chr5	115543451	T	A	ENST00000274457	ENSG00000145780	FEM1C	FALSE	FALSE
chr5	115543484	T	A	ENST00000274457	ENSG00000145780	FEM1C	FALSE	FALSE
chr5	115543684	C	A	ENST00000274457	ENSG00000145780	FEM1C	TRUE	FALSE
chr5	115543684	C	G	ENST00000274457	ENSG00000145780	FEM1C	TRUE	FALSE
chr5	115543684	C	T	ENST00000274457	ENSG00000145780	FEM1C	TRUE	FALSE
chr5	115543685	T	A	ENST00000274457	ENSG00000145780	FEM1C	TRUE	FALSE
chr5	115543685	T	C	ENST00000274457	ENSG00000145780	FEM1C	TRUE	FALSE
chr5	115543685	T	G	ENST00000274457	ENSG00000145780	FEM1C	TRUE	FALSE
chr5	115544521	A	C	ENST00000274457	ENSG00000145780	FEM1C	TRUE	FALSE
chr5	115544521	A	G	ENST00000274457	ENSG00000145780	FEM1C	TRUE	FALSE
chr5	115544521	A	T	ENST00000274457	ENSG00000145780	FEM1C	TRUE	FALSE
chr5	115544522	C	A	ENST00000274457	ENSG00000145780	FEM1C	TRUE	FALSE
chr5	115544522	C	G	ENST00000274457	ENSG00000145780	FEM1C	TRUE	FALSE
chr5	115544522	C	T	ENST00000274457	ENSG00000145780	FEM1C	TRUE	FALSE
chr5	115580563	G	A	ENST00000282382	ENSG00000251201	TMED7-TICAM2	FALSE	FALSE
chr5	115580563	G	A	ENST00000427199	ENSG00000243414	TICAM2	FALSE	FALSE
chr5	115580566	T	A	ENST00000282382	ENSG00000251201	TMED7-TICAM2	FALSE	FALSE
chr5	115580566	T	A	ENST00000427199	ENSG00000243414	TICAM2	FALSE	FALSE
chr5	115580569	G	A	ENST00000282382	ENSG00000251201	TMED7-TICAM2	FALSE	FALSE
chr5	115580569	G	A	ENST00000427199	ENSG00000243414	TICAM2	FALSE	FALSE
chr5	115580581	T	A	ENST00000282382	ENSG00000251201	TMED7-TICAM2	FALSE	FALSE
chr5	115580581	T	A	ENST00000427199	ENSG00000243414	TICAM2	FALSE	FALSE
chr5	115580587	C	A	ENST00000282382	ENSG00000251201	TMED7-TICAM2	FALSE	FALSE
chr5	115580587	C	A	ENST00000427199	ENSG00000243414	TICAM2	FALSE	FALSE
chr5	115580590	T	A	ENST00000282382	ENSG00000251201	TMED7-TICAM2	FALSE	FALSE
chr5	115580590	T	A	ENST00000427199	ENSG00000243414	TICAM2	FALSE	FALSE
chr5	115580591	C	T	ENST00000282382	ENSG00000251201	TMED7-TICAM2	FALSE	FALSE
chr5	115580591	C	T	ENST00000427199	ENSG00000243414	TICAM2	FALSE	FALSE
chr5	115580592	C	T	ENST00000282382	ENSG00000251201	TMED7-TICAM2	FALSE	FALSE
chr5	115580592	C	T	ENST00000427199	ENSG00000243414	TICAM2	FALSE	FALSE
chr5	115580602	G	A	ENST00000282382	ENSG00000251201	TMED7-TICAM2	FALSE	FALSE
chr5	115580602	G	A	ENST00000427199	ENSG00000243414	TICAM2	FALSE	FALSE
chr5	115580605	G	A	ENST00000282382	ENSG00000251201	TMED7-TICAM2	FALSE	FALSE
chr5	115580605	G	A	ENST00000427199	ENSG00000243414	TICAM2	FALSE	FALSE
chr5	115580611	T	A	ENST00000282382	ENSG00000251201	TMED7-TICAM2	FALSE	FALSE
chr5	115580611	T	A	ENST00000427199	ENSG00000243414	TICAM2	FALSE	FALSE
chr5	115580612	A	C	ENST00000282382	ENSG00000251201	TMED7-TICAM2	FALSE	FALSE
chr5	115580612	A	C	ENST00000427199	ENSG00000243414	TICAM2	FALSE	FALSE
chr5	115580612	A	T	ENST00000282382	ENSG00000251201	TMED7-TICAM2	FALSE	FALSE
chr5	115580612	A	T	ENST00000427199	ENSG00000243414	TICAM2	FALSE	FALSE
chr5	115580623	C	A	ENST00000282382	ENSG00000251201	TMED7-TICAM2	FALSE	FALSE
chr5	115580623	C	A	ENST00000427199	ENSG00000243414	TICAM2	FALSE	FALSE
chr5	115580626	G	A	ENST00000282382	ENSG00000251201	TMED7-TICAM2	FALSE	FALSE
chr5	115580626	G	A	ENST00000427199	ENSG00000243414	TICAM2	FALSE	FALSE
chr5	115580635	T	A	ENST00000282382	ENSG00000251201	TMED7-TICAM2	FALSE	FALSE
chr5	115580635	T	A	ENST00000427199	ENSG00000243414	TICAM2	FALSE	FALSE
chr5	115580638	C	A	ENST00000282382	ENSG00000251201	TMED7-TICAM2	FALSE	FALSE
chr5	115580638	C	A	ENST00000427199	ENSG00000243414	TICAM2	FALSE	FALSE
chr5	115580644	G	A	ENST00000282382	ENSG00000251201	TMED7-TICAM2	FALSE	FALSE
chr5	115580644	G	A	ENST00000427199	ENSG00000243414	TICAM2	FALSE	FALSE
chr5	115580656	C	A	ENST00000282382	ENSG00000251201	TMED7-TICAM2	FALSE	FALSE
chr5	115580656	C	A	ENST00000427199	ENSG00000243414	TICAM2	FALSE	FALSE
chr5	115580665	C	A	ENST00000282382	ENSG00000251201	TMED7-TICAM2	FALSE	FALSE
chr5	115580665	C	A	ENST00000427199	ENSG00000243414	TICAM2	FALSE	FALSE
chr5	115580668	C	A	ENST00000282382	ENSG00000251201	TMED7-TICAM2	FALSE	FALSE
chr5	115580668	C	A	ENST00000427199	ENSG00000243414	TICAM2	FALSE	FALSE
chr5	115580671	C	A	ENST00000282382	ENSG00000251201	TMED7-TICAM2	FALSE	FALSE
chr5	115580671	C	A	ENST00000427199	ENSG00000243414	TICAM2	FALSE	FALSE
chr5	115580673	A	C	ENST00000282382	ENSG00000251201	TMED7-TICAM2	FALSE	FALSE
chr5	115580673	A	C	ENST00000427199	ENSG00000243414	TICAM2	FALSE	FALSE
chr5	115580673	A	T	ENST00000282382	ENSG00000251201	TMED7-TICAM2	FALSE	FALSE
chr5	115580673	A	T	ENST00000427199	ENSG00000243414	TICAM2	FALSE	FALSE
chr5	115580689	G	A	ENST00000282382	ENSG00000251201	TMED7-TICAM2	FALSE	FALSE
chr5	115580689	G	A	ENST00000427199	ENSG00000243414	TICAM2	FALSE	FALSE
chr5	115580710	C	A	ENST00000282382	ENSG00000251201	TMED7-TICAM2	FALSE	FALSE
chr5	115580710	C	A	ENST00000427199	ENSG00000243414	TICAM2	FALSE	FALSE
chr5	115580713	G	A	ENST00000282382	ENSG00000251201	TMED7-TICAM2	FALSE	FALSE
chr5	115580713	G	A	ENST00000427199	ENSG00000243414	TICAM2	FALSE	FALSE
chr5	115580756	G	C	ENST00000282382	ENSG00000251201	TMED7-TICAM2	FALSE	FALSE
chr5	115580756	G	C	ENST00000427199	ENSG00000243414	TICAM2	FALSE	FALSE
chr5	115580756	G	T	ENST00000282382	ENSG00000251201	TMED7-TICAM2	FALSE	FALSE
chr5	115580756	G	T	ENST00000427199	ENSG00000243414	TICAM2	FALSE	FALSE
chr5	115580761	T	A	ENST00000282382	ENSG00000251201	TMED7-TICAM2	FALSE	FALSE
chr5	115580761	T	A	ENST00000427199	ENSG00000243414	TICAM2	FALSE	FALSE
chr5	115580767	G	A	ENST00000282382	ENSG00000251201	TMED7-TICAM2	FALSE	FALSE
chr5	115580767	G	A	ENST00000427199	ENSG00000243414	TICAM2	FALSE	FALSE
chr5	115580795	A	C	ENST00000282382	ENSG00000251201	TMED7-TICAM2	FALSE	FALSE
chr5	115580795	A	C	ENST00000427199	ENSG00000243414	TICAM2	FALSE	FALSE
chr5	115580795	A	T	ENST00000282382	ENSG00000251201	TMED7-TICAM2	FALSE	FALSE
chr5	115580795	A	T	ENST00000427199	ENSG00000243414	TICAM2	FALSE	FALSE
chr5	115580803	G	A	ENST00000282382	ENSG00000251201	TMED7-TICAM2	FALSE	FALSE
chr5	115580803	G	A	ENST00000427199	ENSG00000243414	TICAM2	FALSE	FALSE
chr5	115580810	A	T	ENST00000282382	ENSG00000251201	TMED7-TICAM2	FALSE	FALSE
chr5	115580810	A	T	ENST00000427199	ENSG00000243414	TICAM2	FALSE	FALSE
chr5	115580813	C	T	ENST00000282382	ENSG00000251201	TMED7-TICAM2	FALSE	FALSE
chr5	115580813	C	T	ENST00000427199	ENSG00000243414	TICAM2	FALSE	FALSE
chr5	115580814	C	T	ENST00000282382	ENSG00000251201	TMED7-TICAM2	FALSE	FALSE
chr5	115580814	C	T	ENST00000427199	ENSG00000243414	TICAM2	FALSE	FALSE
chr5	115580824	T	A	ENST00000282382	ENSG00000251201	TMED7-TICAM2	FALSE	FALSE
chr5	115580824	T	A	ENST00000427199	ENSG00000243414	TICAM2	FALSE	FALSE
chr5	115580826	A	C	ENST00000282382	ENSG00000251201	TMED7-TICAM2	FALSE	FALSE
chr5	115580826	A	C	ENST00000427199	ENSG00000243414	TICAM2	FALSE	FALSE
chr5	115580826	A	T	ENST00000282382	ENSG00000251201	TMED7-TICAM2	FALSE	FALSE
chr5	115580826	A	T	ENST00000427199	ENSG00000243414	TICAM2	FALSE	FALSE
chr5	115580836	C	A	ENST00000282382	ENSG00000251201	TMED7-TICAM2	FALSE	FALSE
chr5	115580836	C	A	ENST00000427199	ENSG00000243414	TICAM2	FALSE	FALSE
chr5	115580844	A	C	ENST00000282382	ENSG00000251201	TMED7-TICAM2	FALSE	FALSE
chr5	115580844	A	C	ENST00000427199	ENSG00000243414	TICAM2	FALSE	FALSE
chr5	115580844	A	T	ENST00000282382	ENSG00000251201	TMED7-TICAM2	FALSE	FALSE
chr5	115580844	A	T	ENST00000427199	ENSG00000243414	TICAM2	FALSE	FALSE
chr5	115580847	A	C	ENST00000282382	ENSG00000251201	TMED7-TICAM2	FALSE	FALSE
chr5	115580847	A	C	ENST00000427199	ENSG00000243414	TICAM2	FALSE	FALSE
chr5	115580847	A	T	ENST00000282382	ENSG00000251201	TMED7-TICAM2	FALSE	FALSE
chr5	115580847	A	T	ENST00000427199	ENSG00000243414	TICAM2	FALSE	FALSE
chr5	115580855	C	T	ENST00000282382	ENSG00000251201	TMED7-TICAM2	FALSE	FALSE
chr5	115580855	C	T	ENST00000427199	ENSG00000243414	TICAM2	FALSE	FALSE
chr5	115580856	C	T	ENST00000282382	ENSG00000251201	TMED7-TICAM2	FALSE	FALSE
chr5	115580856	C	T	ENST00000427199	ENSG00000243414	TICAM2	FALSE	FALSE
chr5	115580883	A	C	ENST00000282382	ENSG00000251201	TMED7-TICAM2	FALSE	FALSE
chr5	115580883	A	C	ENST00000427199	ENSG00000243414	TICAM2	FALSE	FALSE
chr5	115580883	A	T	ENST00000282382	ENSG00000251201	TMED7-TICAM2	FALSE	FALSE
chr5	115580883	A	T	ENST00000427199	ENSG00000243414	TICAM2	FALSE	FALSE
chr5	115580890	G	A	ENST00000282382	ENSG00000251201	TMED7-TICAM2	FALSE	FALSE
chr5	115580890	G	A	ENST00000427199	ENSG00000243414	TICAM2	FALSE	FALSE
chr5	115580892	A	C	ENST00000282382	ENSG00000251201	TMED7-TICAM2	FALSE	FALSE
chr5	115580892	A	C	ENST00000427199	ENSG00000243414	TICAM2	FALSE	FALSE
chr5	115580892	A	T	ENST00000282382	ENSG00000251201	TMED7-TICAM2	FALSE	FALSE
chr5	115580892	A	T	ENST00000427199	ENSG00000243414	TICAM2	FALSE	FALSE
chr5	115580899	G	A	ENST00000282382	ENSG00000251201	TMED7-TICAM2	FALSE	FALSE
chr5	115580899	G	A	ENST00000427199	ENSG00000243414	TICAM2	FALSE	FALSE
chr5	115580902	T	A	ENST00000282382	ENSG00000251201	TMED7-TICAM2	FALSE	FALSE
chr5	115580902	T	A	ENST00000427199	ENSG00000243414	TICAM2	FALSE	FALSE
chr5	115580906	A	T	ENST00000282382	ENSG00000251201	TMED7-TICAM2	FALSE	FALSE
chr5	115580906	A	T	ENST00000427199	ENSG00000243414	TICAM2	FALSE	FALSE
chr5	115580917	C	A	ENST00000282382	ENSG00000251201	TMED7-TICAM2	FALSE	FALSE
chr5	115580917	C	A	ENST00000427199	ENSG00000243414	TICAM2	FALSE	FALSE
chr5	115580932	C	A	ENST00000282382	ENSG00000251201	TMED7-TICAM2	FALSE	FALSE
chr5	115580932	C	A	ENST00000427199	ENSG00000243414	TICAM2	FALSE	FALSE
chr5	115580938	T	A	ENST00000282382	ENSG00000251201	TMED7-TICAM2	FALSE	FALSE
chr5	115580938	T	A	ENST00000427199	ENSG00000243414	TICAM2	FALSE	FALSE
chr5	115580956	G	A	ENST00000282382	ENSG00000251201	TMED7-TICAM2	FALSE	FALSE
chr5	115580956	G	A	ENST00000427199	ENSG00000243414	TICAM2	FALSE	FALSE
chr5	115580968	G	A	ENST00000282382	ENSG00000251201	TMED7-TICAM2	FALSE	FALSE
chr5	115580968	G	A	ENST00000427199	ENSG00000243414	TICAM2	FALSE	FALSE
chr5	115580974	T	A	ENST00000282382	ENSG00000251201	TMED7-TICAM2	FALSE	FALSE
chr5	115580974	T	A	ENST00000427199	ENSG00000243414	TICAM2	FALSE	FALSE
chr5	115580983	C	A	ENST00000282382	ENSG00000251201	TMED7-TICAM2	FALSE	FALSE
chr5	115580983	C	A	ENST00000427199	ENSG00000243414	TICAM2	FALSE	FALSE
chr5	115580998	C	A	ENST00000282382	ENSG00000251201	TMED7-TICAM2	FALSE	FALSE
chr5	115580998	C	A	ENST00000427199	ENSG00000243414	TICAM2	FALSE	FALSE
chr5	115581006	A	T	ENST00000282382	ENSG00000251201	TMED7-TICAM2	FALSE	FALSE
chr5	115581006	A	T	ENST00000427199	ENSG00000243414	TICAM2	FALSE	FALSE
chr5	115581019	T	A	ENST00000282382	ENSG00000251201	TMED7-TICAM2	FALSE	FALSE
chr5	115581019	T	A	ENST00000427199	ENSG00000243414	TICAM2	FALSE	FALSE
chr5	115581031	C	A	ENST00000282382	ENSG00000251201	TMED7-TICAM2	FALSE	FALSE
chr5	115581031	C	A	ENST00000427199	ENSG00000243414	TICAM2	FALSE	FALSE
chr5	115581034	C	A	ENST00000282382	ENSG00000251201	TMED7-TICAM2	FALSE	FALSE
chr5	115581034	C	A	ENST00000427199	ENSG00000243414	TICAM2	FALSE	FALSE
chr5	115581037	C	A	ENST00000282382	ENSG00000251201	TMED7-TICAM2	FALSE	FALSE
chr5	115581037	C	A	ENST00000427199	ENSG00000243414	TICAM2	FALSE	FALSE
chr5	115581043	C	A	ENST00000282382	ENSG00000251201	TMED7-TICAM2	FALSE	FALSE
chr5	115581043	C	A	ENST00000427199	ENSG00000243414	TICAM2	FALSE	FALSE
chr5	115581046	C	A	ENST00000282382	ENSG00000251201	TMED7-TICAM2	FALSE	FALSE
chr5	115581046	C	A	ENST00000427199	ENSG00000243414	TICAM2	FALSE	FALSE
chr5	115581049	C	A	ENST00000282382	ENSG00000251201	TMED7-TICAM2	FALSE	FALSE
chr5	115581049	C	A	ENST00000427199	ENSG00000243414	TICAM2	FALSE	FALSE
chr5	115581058	C	A	ENST00000282382	ENSG00000251201	TMED7-TICAM2	FALSE	FALSE
chr5	115581058	C	A	ENST00000427199	ENSG00000243414	TICAM2	FALSE	FALSE
chr5	115581061	C	A	ENST00000282382	ENSG00000251201	TMED7-TICAM2	FALSE	FALSE
chr5	115581061	C	A	ENST00000427199	ENSG00000243414	TICAM2	FALSE	FALSE
chr5	115581070	G	A	ENST00000282382	ENSG00000251201	TMED7-TICAM2	FALSE	FALSE
chr5	115581070	G	A	ENST00000427199	ENSG00000243414	TICAM2	FALSE	FALSE
chr5	115581076	C	A	ENST00000282382	ENSG00000251201	TMED7-TICAM2	FALSE	FALSE
chr5	115581076	C	A	ENST00000427199	ENSG00000243414	TICAM2	FALSE	FALSE
chr5	115581079	C	A	ENST00000282382	ENSG00000251201	TMED7-TICAM2	FALSE	FALSE
chr5	115581079	C	A	ENST00000427199	ENSG00000243414	TICAM2	FALSE	FALSE
chr5	115581082	G	A	ENST00000282382	ENSG00000251201	TMED7-TICAM2	FALSE	FALSE
chr5	115581082	G	A	ENST00000427199	ENSG00000243414	TICAM2	FALSE	FALSE
chr5	115581085	T	A	ENST00000282382	ENSG00000251201	TMED7-TICAM2	FALSE	FALSE
chr5	115581085	T	A	ENST00000427199	ENSG00000243414	TICAM2	FALSE	FALSE
chr5	115581088	C	A	ENST00000282382	ENSG00000251201	TMED7-TICAM2	FALSE	FALSE
chr5	115581088	C	A	ENST00000427199	ENSG00000243414	TICAM2	FALSE	FALSE
chr5	115581100	C	A	ENST00000282382	ENSG00000251201	TMED7-TICAM2	FALSE	FALSE
chr5	115581100	C	A	ENST00000427199	ENSG00000243414	TICAM2	FALSE	FALSE
chr5	115581118	C	A	ENST00000282382	ENSG00000251201	TMED7-TICAM2	FALSE	FALSE
chr5	115581118	C	A	ENST00000427199	ENSG00000243414	TICAM2	FALSE	FALSE
chr5	115581128	A	T	ENST00000282382	ENSG00000251201	TMED7-TICAM2	FALSE	FALSE
chr5	115581128	A	T	ENST00000427199	ENSG00000243414	TICAM2	FALSE	FALSE
chr5	115581132	A	T	ENST00000282382	ENSG00000251201	TMED7-TICAM2	FALSE	FALSE
chr5	115581132	A	T	ENST00000427199	ENSG00000243414	TICAM2	FALSE	FALSE
chr5	115581145	C	A	ENST00000282382	ENSG00000251201	TMED7-TICAM2	FALSE	FALSE
chr5	115581145	C	A	ENST00000427199	ENSG00000243414	TICAM2	FALSE	FALSE
chr5	115581151	T	A	ENST00000282382	ENSG00000251201	TMED7-TICAM2	FALSE	FALSE
chr5	115581151	T	A	ENST00000427199	ENSG00000243414	TICAM2	FALSE	FALSE
chr5	115581154	T	A	ENST00000282382	ENSG00000251201	TMED7-TICAM2	FALSE	FALSE
chr5	115581154	T	A	ENST00000427199	ENSG00000243414	TICAM2	FALSE	FALSE
chr5	115581162	G	C	ENST00000282382	ENSG00000251201	TMED7-TICAM2	FALSE	FALSE
chr5	115581162	G	C	ENST00000427199	ENSG00000243414	TICAM2	FALSE	FALSE
chr5	115581162	G	T	ENST00000282382	ENSG00000251201	TMED7-TICAM2	FALSE	FALSE
chr5	115581162	G	T	ENST00000427199	ENSG00000243414	TICAM2	FALSE	FALSE
chr5	115581166	C	A	ENST00000282382	ENSG00000251201	TMED7-TICAM2	FALSE	FALSE
chr5	115581166	C	A	ENST00000427199	ENSG00000243414	TICAM2	FALSE	FALSE
chr5	115581170	A	C	ENST00000282382	ENSG00000251201	TMED7-TICAM2	FALSE	FALSE
chr5	115581170	A	C	ENST00000427199	ENSG00000243414	TICAM2	FALSE	FALSE
chr5	115581170	A	T	ENST00000282382	ENSG00000251201	TMED7-TICAM2	FALSE	FALSE
chr5	115581170	A	T	ENST00000427199	ENSG00000243414	TICAM2	FALSE	FALSE
chr5	115581175	C	A	ENST00000282382	ENSG00000251201	TMED7-TICAM2	FALSE	FALSE
chr5	115581175	C	A	ENST00000427199	ENSG00000243414	TICAM2	FALSE	FALSE
chr5	115581197	C	T	ENST00000282382	ENSG00000251201	TMED7-TICAM2
chr5	115581198	C	A	ENST00000282382	ENSG00000251201	TMED7-TICAM2	FALSE	FALSE
chr5	115581198	C	G	ENST00000282382	ENSG00000251201	TMED7-TICAM2	FALSE	FALSE
chr5	115581198	C	T	ENST00000282382	ENSG00000251201	TMED7-TICAM2	FALSE	FALSE
chr5	115581199	T	A	ENST00000282382	ENSG00000251201	TMED7-TICAM2	FALSE	FALSE
chr5	115581199	T	C	ENST00000282382	ENSG00000251201	TMED7-TICAM2	TRUE	FALSE
chr5	115581199	T	G	ENST00000282382	ENSG00000251201	TMED7-TICAM2	FALSE	FALSE
chr5	115581202	T	A	ENST00000427199	ENSG00000243414	TICAM2	FALSE	FALSE
chr5	115581206	C	T	ENST00000427199	ENSG00000243414	TICAM2	FALSE	FALSE
chr5	115581207	C	T	ENST00000427199	ENSG00000243414	TICAM2	FALSE	FALSE
chr5	115581224	G	T	ENST00000427199	ENSG00000243414	TICAM2	FALSE	FALSE
chr5	115581238	T	A	ENST00000427199	ENSG00000243414	TICAM2	FALSE	FALSE
chr5	115581244	T	A	ENST00000427199	ENSG00000243414	TICAM2	FALSE	FALSE
chr5	115581316	C	A	ENST00000427199	ENSG00000243414	TICAM2	TRUE	FALSE
chr5	115581316	C	G	ENST00000427199	ENSG00000243414	TICAM2	TRUE	FALSE
chr5	115581316	C	T	ENST00000427199	ENSG00000243414	TICAM2	TRUE	FALSE
chr5	115581317	T	A	ENST00000427199	ENSG00000243414	TICAM2	TRUE	FALSE
chr5	115581317	T	C	ENST00000427199	ENSG00000243414	TICAM2	TRUE	FALSE
chr5	115581317	T	G	ENST00000427199	ENSG00000243414	TICAM2	TRUE	FALSE
chr5	115602095	G	A	ENST00000427199	ENSG00000243414	TICAM2	FALSE	FALSE
chr5	115602095	G	C	ENST00000427199	ENSG00000243414	TICAM2	FALSE	FALSE
chr5	115602095	G	T	ENST00000427199	ENSG00000243414	TICAM2	FALSE	FALSE
chr5	115602096	C	A	ENST00000427199	ENSG00000243414	TICAM2	TRUE	FALSE
chr5	115602096	C	G	ENST00000427199	ENSG00000243414	TICAM2	TRUE	FALSE
chr5	115602096	C	T	ENST00000427199	ENSG00000243414	TICAM2	TRUE	FALSE
chr5	115616213	G	C	ENST00000456936	ENSG00000134970	TMED7	FALSE	FALSE
chr5	115616213	G	T	ENST00000456936	ENSG00000134970	TMED7	FALSE	FALSE
chr5	115616217	C	A	ENST00000456936	ENSG00000134970	TMED7	FALSE	FALSE
chr5	115616238	T	A	ENST00000456936	ENSG00000134970	TMED7	FALSE	FALSE
chr5	115616241	T	A	ENST00000456936	ENSG00000134970	TMED7	FALSE	FALSE
chr5	115616246	G	C	ENST00000456936	ENSG00000134970	TMED7	FALSE	FALSE
chr5	115616246	G	T	ENST00000456936	ENSG00000134970	TMED7	FALSE	FALSE
chr5	115616259	T	A	ENST00000456936	ENSG00000134970	TMED7	FALSE	FALSE
chr5	115616261	A	T	ENST00000456936	ENSG00000134970	TMED7	FALSE	FALSE
chr5	115616274	G	A	ENST00000456936	ENSG00000134970	TMED7	FALSE	FALSE
chr5	115616307	C	A	ENST00000456936	ENSG00000134970	TMED7	FALSE	FALSE
chr5	115616310	C	A	ENST00000456936	ENSG00000134970	TMED7	FALSE	FALSE
chr5	115616315	G	C	ENST00000456936	ENSG00000134970	TMED7	FALSE	FALSE
chr5	115616315	G	T	ENST00000456936	ENSG00000134970	TMED7	FALSE	FALSE
chr5	115616316	A	C	ENST00000282382	ENSG00000251201	TMED7-TICAM2	TRUE	FALSE
chr5	115616316	A	G	ENST00000282382	ENSG00000251201	TMED7-TICAM2	TRUE	FALSE
chr5	115616316	A	T	ENST00000282382	ENSG00000251201	TMED7-TICAM2	TRUE	FALSE
chr5	115616317	C	A	ENST00000282382	ENSG00000251201	TMED7-TICAM2	TRUE	FALSE
chr5	115616317	C	G	ENST00000282382	ENSG00000251201	TMED7-TICAM2	TRUE	FALSE
chr5	115616317	C	T	ENST00000282382	ENSG00000251201	TMED7-TICAM2	TRUE	FALSE
chr5	115616317	C	T	ENST00000456936	ENSG00000134970	TMED7	FALSE	FALSE
chr5	115616318	C	T	ENST00000282382	ENSG00000251201	TMED7-TICAM2	FALSE	FALSE
chr5	115616318	C	T	ENST00000456936	ENSG00000134970	TMED7	FALSE	FALSE
chr5	115616320	A	C	ENST00000282382	ENSG00000251201	TMED7-TICAM2	FALSE	FALSE
chr5	115616320	A	C	ENST00000456936	ENSG00000134970	TMED7	FALSE	FALSE
chr5	115616320	A	T	ENST00000282382	ENSG00000251201	TMED7-TICAM2	FALSE	FALSE
chr5	115616320	A	T	ENST00000456936	ENSG00000134970	TMED7	FALSE	FALSE
chr5	115616331	T	A	ENST00000282382	ENSG00000251201	TMED7-TICAM2	FALSE	FALSE
chr5	115616331	T	A	ENST00000456936	ENSG00000134970	TMED7	FALSE	FALSE
chr5	115616346	C	A	ENST00000282382	ENSG00000251201	TMED7-TICAM2	FALSE	FALSE
chr5	115616346	C	A	ENST00000456936	ENSG00000134970	TMED7	FALSE	FALSE
chr5	115616352	G	A	ENST00000282382	ENSG00000251201	TMED7-TICAM2	FALSE	FALSE
chr5	115616352	G	A	ENST00000456936	ENSG00000134970	TMED7	FALSE	FALSE
chr5	115616358	G	A	ENST00000282382	ENSG00000251201	TMED7-TICAM2	FALSE	FALSE
chr5	115616358	G	A	ENST00000456936	ENSG00000134970	TMED7	FALSE	FALSE
chr5	115616364	G	A	ENST00000282382	ENSG00000251201	TMED7-TICAM2	FALSE	FALSE
chr5	115616364	G	A	ENST00000456936	ENSG00000134970	TMED7	FALSE	FALSE
chr5	115616370	C	A	ENST00000282382	ENSG00000251201	TMED7-TICAM2	TRUE	TRUE
chr5	115616370	C	A	ENST00000456936	ENSG00000134970	TMED7	FALSE	FALSE
chr5	115616373	T	A	ENST00000282382	ENSG00000251201	TMED7-TICAM2	TRUE	TRUE
chr5	115616373	T	A	ENST00000456936	ENSG00000134970	TMED7	FALSE	FALSE
chr5	115616375	A	C	ENST00000282382	ENSG00000251201	TMED7-TICAM2	TRUE	TRUE
chr5	115616375	A	C	ENST00000456936	ENSG00000134970	TMED7	FALSE	FALSE
chr5	115616375	A	T	ENST00000282382	ENSG00000251201	TMED7-TICAM2	TRUE	TRUE
chr5	115616375	A	T	ENST00000456936	ENSG00000134970	TMED7	FALSE	FALSE
chr5	115616391	G	A	ENST00000282382	ENSG00000251201	TMED7-TICAM2	TRUE	TRUE
chr5	115616391	G	A	ENST00000456936	ENSG00000134970	TMED7	FALSE	FALSE
chr5	115616392	A	C	ENST00000282382	ENSG00000251201	TMED7-TICAM2	TRUE	TRUE
chr5	115616392	A	C	ENST00000456936	ENSG00000134970	TMED7	FALSE	FALSE
chr5	115616392	A	T	ENST00000282382	ENSG00000251201	TMED7-TICAM2	TRUE	TRUE
chr5	115616392	A	T	ENST00000456936	ENSG00000134970	TMED7	FALSE	FALSE
chr5	115616409	T	A	ENST00000282382	ENSG00000251201	TMED7-TICAM2	TRUE	TRUE
chr5	115616409	T	A	ENST00000456936	ENSG00000134970	TMED7	FALSE	FALSE
chr5	115616418	C	A	ENST00000282382	ENSG00000251201	TMED7-TICAM2	TRUE	TRUE
chr5	115616418	C	A	ENST00000456936	ENSG00000134970	TMED7	FALSE	FALSE
chr5	115616426	G	C	ENST00000282382	ENSG00000251201	TMED7-TICAM2	TRUE	TRUE
chr5	115616426	G	C	ENST00000456936	ENSG00000134970	TMED7	FALSE	FALSE
chr5	115616426	G	T	ENST00000282382	ENSG00000251201	TMED7-TICAM2	TRUE	TRUE
chr5	115616426	G	T	ENST00000456936	ENSG00000134970	TMED7	FALSE	FALSE
chr5	115616431	A	T	ENST00000282382	ENSG00000251201	TMED7-TICAM2	TRUE	TRUE
chr5	115616431	A	T	ENST00000456936	ENSG00000134970	TMED7	FALSE	FALSE
chr5	115616442	C	A	ENST00000282382	ENSG00000251201	TMED7-TICAM2	TRUE	TRUE
chr5	115616442	C	A	ENST00000456936	ENSG00000134970	TMED7	FALSE	FALSE
chr5	115616446	C	A	ENST00000282382	ENSG00000251201	TMED7-TICAM2	TRUE	FALSE
chr5	115616446	C	A	ENST00000456936	ENSG00000134970	TMED7	TRUE	FALSE
chr5	115616446	C	G	ENST00000282382	ENSG00000251201	TMED7-TICAM2	TRUE	FALSE
chr5	115616446	C	G	ENST00000456936	ENSG00000134970	TMED7	TRUE	FALSE
chr5	115616446	C	T	ENST00000282382	ENSG00000251201	TMED7-TICAM2	TRUE	FALSE
chr5	115616446	C	T	ENST00000456936	ENSG00000134970	TMED7	TRUE	FALSE
chr5	115616447	T	A	ENST00000282382	ENSG00000251201	TMED7-TICAM2	TRUE	FALSE
chr5	115616447	T	A	ENST00000456936	ENSG00000134970	TMED7	TRUE	FALSE
chr5	115616447	T	C	ENST00000282382	ENSG00000251201	TMED7-TICAM2	TRUE	FALSE
chr5	115616447	T	C	ENST00000456936	ENSG00000134970	TMED7	TRUE	FALSE
chr5	115616447	T	G	ENST00000282382	ENSG00000251201	TMED7-TICAM2	TRUE	FALSE
chr5	115616447	T	G	ENST00000456936	ENSG00000134970	TMED7	TRUE	FALSE
chr5	115620433	A	C	ENST00000282382	ENSG00000251201	TMED7-TICAM2	TRUE	FALSE
chr5	115620433	A	C	ENST00000456936	ENSG00000134970	TMED7	TRUE	FALSE
chr5	115620433	A	G	ENST00000282382	ENSG00000251201	TMED7-TICAM2	TRUE	FALSE
chr5	115620433	A	G	ENST00000456936	ENSG00000134970	TMED7	TRUE	FALSE
chr5	115620433	A	T	ENST00000282382	ENSG00000251201	TMED7-TICAM2	TRUE	FALSE
chr5	115620433	A	T	ENST00000456936	ENSG00000134970	TMED7	TRUE	FALSE
chr5	115620434	C	A	ENST00000282382	ENSG00000251201	TMED7-TICAM2	TRUE	FALSE
chr5	115620434	C	A	ENST00000456936	ENSG00000134970	TMED7	TRUE	FALSE
chr5	115620434	C	G	ENST00000282382	ENSG00000251201	TMED7-TICAM2	TRUE	FALSE
chr5	115620434	C	G	ENST00000456936	ENSG00000134970	TMED7	TRUE	FALSE
chr5	115620434	C	T	ENST00000282382	ENSG00000251201	TMED7-TICAM2	TRUE	FALSE
chr5	115620434	C	T	ENST00000456936	ENSG00000134970	TMED7	TRUE	FALSE
chr5	115620437	G	A	ENST00000282382	ENSG00000251201	TMED7-TICAM2	TRUE	TRUE
chr5	115620437	G	A	ENST00000456936	ENSG00000134970	TMED7	FALSE	FALSE
chr5	115620455	G	A	ENST00000282382	ENSG00000251201	TMED7-TICAM2	TRUE	TRUE
chr5	115620455	G	A	ENST00000456936	ENSG00000134970	TMED7	FALSE	FALSE
chr5	115620461	C	A	ENST00000282382	ENSG00000251201	TMED7-TICAM2	TRUE	TRUE
chr5	115620461	C	A	ENST00000456936	ENSG00000134970	TMED7	FALSE	FALSE
chr5	115620472	A	T	ENST00000282382	ENSG00000251201	TMED7-TICAM2	TRUE	TRUE
chr5	115620472	A	T	ENST00000456936	ENSG00000134970	TMED7	FALSE	FALSE
chr5	115620485	C	A	ENST00000282382	ENSG00000251201	TMED7-TICAM2	TRUE	TRUE
chr5	115620485	C	A	ENST00000456936	ENSG00000134970	TMED7	FALSE	FALSE
chr5	115620488	C	A	ENST00000282382	ENSG00000251201	TMED7-TICAM2	TRUE	TRUE
chr5	115620488	C	A	ENST00000456936	ENSG00000134970	TMED7	TRUE	TRUE
chr5	115620494	G	A	ENST00000282382	ENSG00000251201	TMED7-TICAM2	TRUE	TRUE
chr5	115620494	G	A	ENST00000456936	ENSG00000134970	TMED7	TRUE	TRUE
chr5	115620504	A	C	ENST00000282382	ENSG00000251201	TMED7-TICAM2	TRUE	TRUE
chr5	115620504	A	C	ENST00000456936	ENSG00000134970	TMED7	TRUE	TRUE
chr5	115620504	A	T	ENST00000282382	ENSG00000251201	TMED7-TICAM2	TRUE	TRUE
chr5	115620504	A	T	ENST00000456936	ENSG00000134970	TMED7	TRUE	TRUE
chr5	115620515	T	A	ENST00000282382	ENSG00000251201	TMED7-TICAM2	TRUE	TRUE
chr5	115620515	T	A	ENST00000456936	ENSG00000134970	TMED7	TRUE	TRUE
chr5	115620536	C	A	ENST00000282382	ENSG00000251201	TMED7-TICAM2	TRUE	TRUE
chr5	115620536	C	A	ENST00000456936	ENSG00000134970	TMED7	TRUE	TRUE
chr5	115620546	G	T	ENST00000282382	ENSG00000251201	TMED7-TICAM2	TRUE	TRUE
chr5	115620546	G	T	ENST00000456936	ENSG00000134970	TMED7	TRUE	TRUE
chr5	115620554	T	A	ENST00000282382	ENSG00000251201	TMED7-TICAM2	TRUE	TRUE
chr5	115620554	T	A	ENST00000456936	ENSG00000134970	TMED7	TRUE	TRUE
chr5	115620555	G	C	ENST00000282382	ENSG00000251201	TMED7-TICAM2	TRUE	TRUE
chr5	115620555	G	C	ENST00000456936	ENSG00000134970	TMED7	TRUE	TRUE
chr5	115620555	G	T	ENST00000282382	ENSG00000251201	TMED7-TICAM2	TRUE	TRUE
chr5	115620555	G	T	ENST00000456936	ENSG00000134970	TMED7	TRUE	TRUE
chr5	115620569	T	A	ENST00000282382	ENSG00000251201	TMED7-TICAM2	TRUE	TRUE
chr5	115620569	T	A	ENST00000456936	ENSG00000134970	TMED7	TRUE	TRUE
chr5	115620594	A	C	ENST00000282382	ENSG00000251201	TMED7-TICAM2	TRUE	TRUE
chr5	115620594	A	C	ENST00000456936	ENSG00000134970	TMED7	TRUE	TRUE
chr5	115620594	A	T	ENST00000282382	ENSG00000251201	TMED7-TICAM2	TRUE	TRUE
chr5	115620594	A	T	ENST00000456936	ENSG00000134970	TMED7	TRUE	TRUE
chr5	115620599	G	A	ENST00000282382	ENSG00000251201	TMED7-TICAM2	TRUE	TRUE
chr5	115620599	G	A	ENST00000456936	ENSG00000134970	TMED7	TRUE	TRUE
chr5	115620602	T	A	ENST00000282382	ENSG00000251201	TMED7-TICAM2	TRUE	TRUE
chr5	115620602	T	A	ENST00000456936	ENSG00000134970	TMED7	TRUE	TRUE
chr5	115620605	T	A	ENST00000282382	ENSG00000251201	TMED7-TICAM2	TRUE	TRUE
chr5	115620605	T	A	ENST00000456936	ENSG00000134970	TMED7	TRUE	TRUE
chr5	115620611	C	A	ENST00000282382	ENSG00000251201	TMED7-TICAM2	TRUE	TRUE
chr5	115620611	C	A	ENST00000456936	ENSG00000134970	TMED7	TRUE	TRUE
chr5	115620614	T	A	ENST00000282382	ENSG00000251201	TMED7-TICAM2	TRUE	TRUE
chr5	115620614	T	A	ENST00000456936	ENSG00000134970	TMED7	TRUE	TRUE
chr5	115620615	G	C	ENST00000282382	ENSG00000251201	TMED7-TICAM2	TRUE	TRUE
chr5	115620615	G	C	ENST00000456936	ENSG00000134970	TMED7	TRUE	TRUE
chr5	115620615	G	T	ENST00000282382	ENSG00000251201	TMED7-TICAM2	TRUE	TRUE
chr5	115620615	G	T	ENST00000456936	ENSG00000134970	TMED7	TRUE	TRUE
chr5	115620619	A	C	ENST00000282382	ENSG00000251201	TMED7-TICAM2	TRUE	TRUE
chr5	115620619	A	C	ENST00000456936	ENSG00000134970	TMED7	TRUE	TRUE
chr5	115620619	A	T	ENST00000282382	ENSG00000251201	TMED7-TICAM2	TRUE	TRUE
chr5	115620619	A	T	ENST00000456936	ENSG00000134970	TMED7	TRUE	TRUE
chr5	115620626	T	A	ENST00000282382	ENSG00000251201	TMED7-TICAM2	TRUE	TRUE
chr5	115620626	T	A	ENST00000456936	ENSG00000134970	TMED7	TRUE	TRUE
chr5	115620641	C	A	ENST00000282382	ENSG00000251201	TMED7-TICAM2	TRUE	TRUE
chr5	115620641	C	A	ENST00000456936	ENSG00000134970	TMED7	TRUE	TRUE
chr5	115620643	A	C	ENST00000282382	ENSG00000251201	TMED7-TICAM2	TRUE	TRUE
chr5	115620643	A	C	ENST00000456936	ENSG00000134970	TMED7	TRUE	TRUE
chr5	115620643	A	T	ENST00000282382	ENSG00000251201	TMED7-TICAM2	TRUE	TRUE
chr5	115620643	A	T	ENST00000456936	ENSG00000134970	TMED7	TRUE	TRUE
chr5	115620647	G	A	ENST00000282382	ENSG00000251201	TMED7-TICAM2	TRUE	TRUE
chr5	115620647	G	A	ENST00000456936	ENSG00000134970	TMED7	TRUE	TRUE
chr5	115620648	A	T	ENST00000282382	ENSG00000251201	TMED7-TICAM2	TRUE	TRUE
chr5	115620648	A	T	ENST00000456936	ENSG00000134970	TMED7	TRUE	TRUE
chr5	115620660	A	C	ENST00000282382	ENSG00000251201	TMED7-TICAM2	TRUE	TRUE
chr5	115620660	A	C	ENST00000456936	ENSG00000134970	TMED7	TRUE	TRUE
chr5	115620660	A	T	ENST00000282382	ENSG00000251201	TMED7-TICAM2	TRUE	TRUE
chr5	115620660	A	T	ENST00000456936	ENSG00000134970	TMED7	TRUE	TRUE
chr5	115620681	C	A	ENST00000282382	ENSG00000251201	TMED7-TICAM2	TRUE	FALSE
chr5	115620681	C	A	ENST00000456936	ENSG00000134970	TMED7	TRUE	FALSE
chr5	115620681	C	G	ENST00000282382	ENSG00000251201	TMED7-TICAM2	TRUE	FALSE
chr5	115620681	C	G	ENST00000456936	ENSG00000134970	TMED7	TRUE	FALSE
chr5	115620681	C	T	ENST00000282382	ENSG00000251201	TMED7-TICAM2	TRUE	FALSE
chr5	115620681	C	T	ENST00000456936	ENSG00000134970	TMED7	TRUE	FALSE
chr5	115620682	T	A	ENST00000282382	ENSG00000251201	TMED7-TICAM2	TRUE	FALSE
chr5	115620682	T	A	ENST00000456936	ENSG00000134970	TMED7	TRUE	FALSE
chr5	115620682	T	C	ENST00000282382	ENSG00000251201	TMED7-TICAM2	TRUE	FALSE
chr5	115620682	T	C	ENST00000456936	ENSG00000134970	TMED7	TRUE	FALSE
chr5	115620682	T	G	ENST00000282382	ENSG00000251201	TMED7-TICAM2	TRUE	FALSE
chr5	115620682	T	G	ENST00000456936	ENSG00000134970	TMED7	TRUE	FALSE
chr5	115625599	A	C	ENST00000282382	ENSG00000251201	TMED7-TICAM2	TRUE	FALSE
chr5	115625599	A	C	ENST00000456936	ENSG00000134970	TMED7	TRUE	FALSE
chr5	115625599	A	G	ENST00000282382	ENSG00000251201	TMED7-TICAM2	TRUE	FALSE
chr5	115625599	A	G	ENST00000456936	ENSG00000134970	TMED7	TRUE	FALSE
chr5	115625599	A	T	ENST00000282382	ENSG00000251201	TMED7-TICAM2	TRUE	FALSE
chr5	115625599	A	T	ENST00000456936	ENSG00000134970	TMED7	TRUE	FALSE
chr5	115625600	C	A	ENST00000282382	ENSG00000251201	TMED7-TICAM2	TRUE	FALSE
chr5	115625600	C	A	ENST00000456936	ENSG00000134970	TMED7	TRUE	FALSE
chr5	115625600	C	G	ENST00000282382	ENSG00000251201	TMED7-TICAM2	TRUE	FALSE
chr5	115625600	C	G	ENST00000456936	ENSG00000134970	TMED7	TRUE	FALSE
chr5	115625600	C	T	ENST00000282382	ENSG00000251201	TMED7-TICAM2	TRUE	FALSE
chr5	115625600	C	T	ENST00000456936	ENSG00000134970	TMED7	TRUE	FALSE
chr5	115625603	G	A	ENST00000282382	ENSG00000251201	TMED7-TICAM2	TRUE	TRUE
chr5	115625603	G	A	ENST00000456936	ENSG00000134970	TMED7	TRUE	TRUE
chr5	115625609	C	A	ENST00000282382	ENSG00000251201	TMED7-TICAM2	TRUE	TRUE
chr5	115625609	C	A	ENST00000456936	ENSG00000134970	TMED7	TRUE	TRUE
chr5	115625616	G	T	ENST00000282382	ENSG00000251201	TMED7-TICAM2	TRUE	TRUE
chr5	115625616	G	T	ENST00000456936	ENSG00000134970	TMED7	TRUE	TRUE
chr5	115625621	T	A	ENST00000282382	ENSG00000251201	TMED7-TICAM2	TRUE	TRUE
chr5	115625621	T	A	ENST00000456936	ENSG00000134970	TMED7	TRUE	TRUE
chr5	115625630	G	A	ENST00000282382	ENSG00000251201	TMED7-TICAM2	TRUE	TRUE
chr5	115625630	G	A	ENST00000456936	ENSG00000134970	TMED7	TRUE	TRUE
chr5	115625642	C	A	ENST00000282382	ENSG00000251201	TMED7-TICAM2	TRUE	TRUE
chr5	115625642	C	A	ENST00000456936	ENSG00000134970	TMED7	TRUE	TRUE
chr5	115625643	G	C	ENST00000282382	ENSG00000251201	TMED7-TICAM2	TRUE	TRUE
chr5	115625643	G	C	ENST00000456936	ENSG00000134970	TMED7	TRUE	TRUE
chr5	115625643	G	T	ENST00000282382	ENSG00000251201	TMED7-TICAM2	TRUE	TRUE
chr5	115625643	G	T	ENST00000456936	ENSG00000134970	TMED7	TRUE	TRUE
chr5	115625649	G	T	ENST00000282382	ENSG00000251201	TMED7-TICAM2	TRUE	TRUE
chr5	115625649	G	T	ENST00000456936	ENSG00000134970	TMED7	TRUE	TRUE
chr5	115625654	G	A	ENST00000282382	ENSG00000251201	TMED7-TICAM2	TRUE	TRUE
chr5	115625654	G	A	ENST00000456936	ENSG00000134970	TMED7	TRUE	TRUE
chr5	115625657	T	A	ENST00000282382	ENSG00000251201	TMED7-TICAM2	TRUE	TRUE
chr5	115625657	T	A	ENST00000456936	ENSG00000134970	TMED7	TRUE	TRUE
chr5	115625675	C	A	ENST00000282382	ENSG00000251201	TMED7-TICAM2	TRUE	TRUE
chr5	115625675	C	A	ENST00000456936	ENSG00000134970	TMED7	TRUE	TRUE
chr5	115625687	C	A	ENST00000282382	ENSG00000251201	TMED7-TICAM2	TRUE	TRUE
chr5	115625687	C	A	ENST00000456936	ENSG00000134970	TMED7	TRUE	TRUE
chr5	115625705	C	A	ENST00000282382	ENSG00000251201	TMED7-TICAM2	TRUE	TRUE
chr5	115625705	C	A	ENST00000456936	ENSG00000134970	TMED7	TRUE	TRUE
chr5	115625736	G	T	ENST00000282382	ENSG00000251201	TMED7-TICAM2	TRUE	FALSE
chr5	115625736	G	T	ENST00000456936	ENSG00000134970	TMED7	TRUE	FALSE
chr5	115625742	C	T	ENST00000282382	ENSG00000251201	TMED7-TICAM2	FALSE	FALSE
chr5	115625742	C	T	ENST00000456936	ENSG00000134970	TMED7	FALSE	FALSE
chr5	115625743	C	T	ENST00000282382	ENSG00000251201	TMED7-TICAM2	FALSE	FALSE
chr5	115625743	C	T	ENST00000456936	ENSG00000134970	TMED7	FALSE	FALSE
chr5	115625763	C	T	ENST00000282382	ENSG00000251201	TMED7-TICAM2	FALSE	FALSE
chr5	115625763	C	T	ENST00000456936	ENSG00000134970	TMED7	FALSE	FALSE
chr5	115625764	C	T	ENST00000282382	ENSG00000251201	TMED7-TICAM2	FALSE	FALSE
chr5	115625764	C	T	ENST00000456936	ENSG00000134970	TMED7	FALSE	FALSE
chr5	115625771	G	A	ENST00000282382	ENSG00000251201	TMED7-TICAM2	FALSE	FALSE
chr5	115625771	G	A	ENST00000456936	ENSG00000134970	TMED7	FALSE	FALSE
chr5	115805444	C	A	ENST00000250535	ENSG00000129596	CDO1	FALSE	FALSE
chr5	115805449	G	T	ENST00000250535	ENSG00000129596	CDO1	FALSE	FALSE
chr5	115805455	G	T	ENST00000250535	ENSG00000129596	CDO1	FALSE	FALSE
chr5	115805463	C	A	ENST00000250535	ENSG00000129596	CDO1	TRUE	FALSE
chr5	115805463	C	G	ENST00000250535	ENSG00000129596	CDO1	TRUE	FALSE
chr5	115805463	C	T	ENST00000250535	ENSG00000129596	CDO1	TRUE	FALSE
chr5	115805464	T	A	ENST00000250535	ENSG00000129596	CDO1	TRUE	FALSE
chr5	115805464	T	C	ENST00000250535	ENSG00000129596	CDO1	TRUE	FALSE
chr5	115805464	T	G	ENST00000250535	ENSG00000129596	CDO1	TRUE	FALSE
chr5	115806347	A	C	ENST00000250535	ENSG00000129596	CDO1	TRUE	FALSE
chr5	115806347	A	G	ENST00000250535	ENSG00000129596	CDO1	TRUE	FALSE
chr5	115806347	A	T	ENST00000250535	ENSG00000129596	CDO1	TRUE	FALSE
chr5	115806348	C	A	ENST00000250535	ENSG00000129596	CDO1	TRUE	FALSE
chr5	115806348	C	G	ENST00000250535	ENSG00000129596	CDO1	TRUE	FALSE
chr5	115806348	C	T	ENST00000250535	ENSG00000129596	CDO1	TRUE	FALSE
chr5	115806360	T	A	ENST00000250535	ENSG00000129596	CDO1	FALSE	FALSE
chr5	115806366	C	A	ENST00000250535	ENSG00000129596	CDO1	FALSE	FALSE
chr5	115806372	T	A	ENST00000250535	ENSG00000129596	CDO1	FALSE	FALSE
chr5	115806396	T	A	ENST00000250535	ENSG00000129596	CDO1	FALSE	FALSE
chr5	115806402	T	A	ENST00000250535	ENSG00000129596	CDO1	TRUE	TRUE
chr5	115806408	C	A	ENST00000250535	ENSG00000129596	CDO1	TRUE	TRUE
chr5	115806414	T	A	ENST00000250535	ENSG00000129596	CDO1	TRUE	TRUE
chr5	115806417	G	A	ENST00000250535	ENSG00000129596	CDO1	TRUE	TRUE
chr5	115806430	G	T	ENST00000250535	ENSG00000129596	CDO1	TRUE	TRUE
chr5	115806451	G	C	ENST00000250535	ENSG00000129596	CDO1	TRUE	TRUE
chr5	115806451	G	T	ENST00000250535	ENSG00000129596	CDO1	TRUE	TRUE
chr5	115806455	A	T	ENST00000250535	ENSG00000129596	CDO1	TRUE	TRUE
chr5	115806477	C	A	ENST00000250535	ENSG00000129596	CDO1	TRUE	TRUE
chr5	115806495	C	A	ENST00000250535	ENSG00000129596	CDO1	TRUE	TRUE
chr5	115806501	G	A	ENST00000250535	ENSG00000129596	CDO1	TRUE	TRUE
chr5	115806506	A	C	ENST00000250535	ENSG00000129596	CDO1	TRUE	TRUE
chr5	115806506	A	T	ENST00000250535	ENSG00000129596	CDO1	TRUE	TRUE
chr5	115806519	C	A	ENST00000250535	ENSG00000129596	CDO1	TRUE	FALSE
chr5	115806519	C	G	ENST00000250535	ENSG00000129596	CDO1	TRUE	FALSE
chr5	115806519	C	T	ENST00000250535	ENSG00000129596	CDO1	TRUE	FALSE
chr5	115806520	T	A	ENST00000250535	ENSG00000129596	CDO1	TRUE	FALSE
chr5	115806520	T	C	ENST00000250535	ENSG00000129596	CDO1	TRUE	FALSE
chr5	115806520	T	G	ENST00000250535	ENSG00000129596	CDO1	TRUE	FALSE
chr5	115811159	A	C	ENST00000250535	ENSG00000129596	CDO1	TRUE	FALSE
chr5	115811159	A	G	ENST00000250535	ENSG00000129596	CDO1	TRUE	FALSE
chr5	115811159	A	T	ENST00000250535	ENSG00000129596	CDO1	TRUE	FALSE
chr5	115811160	C	A	ENST00000250535	ENSG00000129596	CDO1	TRUE	FALSE
chr5	115811160	C	G	ENST00000250535	ENSG00000129596	CDO1	TRUE	FALSE
chr5	115811160	C	T	ENST00000250535	ENSG00000129596	CDO1	TRUE	FALSE
chr5	115811168	G	C	ENST00000250535	ENSG00000129596	CDO1	TRUE	TRUE
chr5	115811168	G	T	ENST00000250535	ENSG00000129596	CDO1	TRUE	TRUE
chr5	115811174	A	T	ENST00000250535	ENSG00000129596	CDO1	TRUE	TRUE
chr5	115811179	G	A	ENST00000250535	ENSG00000129596	CDO1	TRUE	TRUE
chr5	115811185	C	A	ENST00000250535	ENSG00000129596	CDO1	TRUE	TRUE
chr5	115811190	A	T	ENST00000250535	ENSG00000129596	CDO1	TRUE	TRUE
chr5	115811197	T	A	ENST00000250535	ENSG00000129596	CDO1	TRUE	TRUE
chr5	115811200	C	A	ENST00000250535	ENSG00000129596	CDO1	TRUE	TRUE
chr5	115811206	T	A	ENST00000250535	ENSG00000129596	CDO1	TRUE	TRUE
chr5	115811209	T	A	ENST00000250535	ENSG00000129596	CDO1	TRUE	TRUE
chr5	115811218	C	A	ENST00000250535	ENSG00000129596	CDO1	TRUE	TRUE
chr5	115811227	T	A	ENST00000250535	ENSG00000129596	CDO1	TRUE	TRUE
chr5	115811230	T	A	ENST00000250535	ENSG00000129596	CDO1	TRUE	TRUE
chr5	115811237	C	T	ENST00000250535	ENSG00000129596	CDO1	TRUE	TRUE
chr5	115811238	C	T	ENST00000250535	ENSG00000129596	CDO1	TRUE	TRUE
chr5	115811247	A	C	ENST00000250535	ENSG00000129596	CDO1	TRUE	TRUE
chr5	115811247	A	T	ENST00000250535	ENSG00000129596	CDO1	TRUE	TRUE
chr5	115811254	C	A	ENST00000250535	ENSG00000129596	CDO1	TRUE	TRUE
chr5	115811257	T	A	ENST00000250535	ENSG00000129596	CDO1	TRUE	TRUE
chr5	115811266	C	A	ENST00000250535	ENSG00000129596	CDO1	TRUE	TRUE
chr5	115811269	G	A	ENST00000250535	ENSG00000129596	CDO1	TRUE	TRUE
chr5	115811278	T	A	ENST00000250535	ENSG00000129596	CDO1	TRUE	TRUE
chr5	115811285	G	T	ENST00000250535	ENSG00000129596	CDO1	TRUE	TRUE
chr5	115811316	C	A	ENST00000250535	ENSG00000129596	CDO1	FALSE	FALSE
chr5	115811316	C	G	ENST00000250535	ENSG00000129596	CDO1	FALSE	FALSE
chr5	115811316	C	T	ENST00000250535	ENSG00000129596	CDO1	FALSE	FALSE
chr5	115811317	T	A	ENST00000250535	ENSG00000129596	CDO1	FALSE	FALSE
chr5	115811317	T	C	ENST00000250535	ENSG00000129596	CDO1	FALSE	FALSE
chr5	115811317	T	G	ENST00000250535	ENSG00000129596	CDO1	FALSE	FALSE
chr5	115813179	A	C	ENST00000250535	ENSG00000129596	CDO1	TRUE	FALSE
chr5	115813179	A	G	ENST00000250535	ENSG00000129596	CDO1	TRUE	FALSE
chr5	115813179	A	T	ENST00000250535	ENSG00000129596	CDO1	TRUE	FALSE
chr5	115813180	C	A	ENST00000250535	ENSG00000129596	CDO1	TRUE	FALSE
chr5	115813180	C	G	ENST00000250535	ENSG00000129596	CDO1	TRUE	FALSE
chr5	115813180	C	T	ENST00000250535	ENSG00000129596	CDO1	TRUE	FALSE
chr5	115813191	C	A	ENST00000250535	ENSG00000129596	CDO1	TRUE	TRUE
chr5	115813194	C	A	ENST00000250535	ENSG00000129596	CDO1	TRUE	TRUE
chr5	115813198	C	T	ENST00000250535	ENSG00000129596	CDO1	TRUE	TRUE
chr5	115813199	C	T	ENST00000250535	ENSG00000129596	CDO1	TRUE	TRUE
chr5	115813201	A	T	ENST00000250535	ENSG00000129596	CDO1	TRUE	TRUE
chr5	115813224	T	A	ENST00000250535	ENSG00000129596	CDO1	TRUE	TRUE
chr5	115813227	C	A	ENST00000250535	ENSG00000129596	CDO1	TRUE	TRUE
chr5	115813233	C	A	ENST00000250535	ENSG00000129596	CDO1	TRUE	TRUE
chr5	115813236	G	A	ENST00000250535	ENSG00000129596	CDO1	TRUE	TRUE
chr5	115813251	G	A	ENST00000250535	ENSG00000129596	CDO1	TRUE	TRUE
chr5	115813255	A	C	ENST00000250535	ENSG00000129596	CDO1	TRUE	TRUE
chr5	115813255	A	T	ENST00000250535	ENSG00000129596	CDO1	TRUE	TRUE
chr5	115813259	C	A	ENST00000250535	ENSG00000129596	CDO1	TRUE	FALSE
chr5	115813259	C	G	ENST00000250535	ENSG00000129596	CDO1	TRUE	FALSE
chr5	115813259	C	T	ENST00000250535	ENSG00000129596	CDO1	TRUE	FALSE
chr5	115813260	T	A	ENST00000250535	ENSG00000129596	CDO1	TRUE	FALSE
chr5	115813260	T	C	ENST00000250535	ENSG00000129596	CDO1	TRUE	FALSE
chr5	115813260	T	G	ENST00000250535	ENSG00000129596	CDO1	TRUE	FALSE
chr5	115816226	A	C	ENST00000250535	ENSG00000129596	CDO1	TRUE	FALSE
chr5	115816226	A	G	ENST00000250535	ENSG00000129596	CDO1	TRUE	FALSE
chr5	115816226	A	T	ENST00000250535	ENSG00000129596	CDO1	TRUE	FALSE
chr5	115816227	C	A	ENST00000250535	ENSG00000129596	CDO1	TRUE	FALSE
chr5	115816227	C	G	ENST00000250535	ENSG00000129596	CDO1	TRUE	FALSE
chr5	115816227	C	T	ENST00000250535	ENSG00000129596	CDO1	TRUE	FALSE
chr5	115816230	G	C	ENST00000250535	ENSG00000129596	CDO1	TRUE	TRUE
chr5	115816230	G	T	ENST00000250535	ENSG00000129596	CDO1	TRUE	TRUE
chr5	115816235	G	A	ENST00000250535	ENSG00000129596	CDO1	TRUE	TRUE
chr5	115816244	T	A	ENST00000250535	ENSG00000129596	CDO1	TRUE	TRUE
chr5	115816248	G	C	ENST00000250535	ENSG00000129596	CDO1	TRUE	TRUE
chr5	115816248	G	T	ENST00000250535	ENSG00000129596	CDO1	TRUE	TRUE
chr5	115816257	C	T	ENST00000250535	ENSG00000129596	CDO1	TRUE	TRUE
chr5	115816258	C	T	ENST00000250535	ENSG00000129596	CDO1	TRUE	TRUE
chr5	115816262	C	A	ENST00000250535	ENSG00000129596	CDO1	TRUE	TRUE
chr5	115816277	C	A	ENST00000250535	ENSG00000129596	CDO1	TRUE	TRUE
chr5	115816278	G	C	ENST00000250535	ENSG00000129596	CDO1	TRUE	TRUE
chr5	115816278	G	T	ENST00000250535	ENSG00000129596	CDO1	TRUE	TRUE
chr5	115816286	C	A	ENST00000250535	ENSG00000129596	CDO1	TRUE	TRUE
chr5	115816298	G	A	ENST00000250535	ENSG00000129596	CDO1	TRUE	TRUE
chr5	115816304	C	A	ENST00000250535	ENSG00000129596	CDO1	TRUE	TRUE
chr5	115816307	C	A	ENST00000250535	ENSG00000129596	CDO1	TRUE	TRUE
chr5	115816319	C	A	ENST00000250535	ENSG00000129596	CDO1	TRUE	TRUE
chr5	115816337	G	A	ENST00000250535	ENSG00000129596	CDO1	TRUE	FALSE
chr5	115816376	T	A	ENST00000250535	ENSG00000129596	CDO1	FALSE	FALSE
chr5	115816385	C	A	ENST00000250535	ENSG00000129596	CDO1	FALSE	FALSE
chr5	115816391	G	A	ENST00000250535	ENSG00000129596	CDO1	FALSE	FALSE
chr5	115816394	C	A	ENST00000250535	ENSG00000129596	CDO1	FALSE	FALSE
chr5	115831809	C	A	ENST00000509910	ENSG00000145782	ATG12
chr5	115831810	C	T	ENST00000509910	ENSG00000145782	ATG12
chr5	115831811	C	T	ENST00000509910	ENSG00000145782	ATG12
chr5	115831818	G	A	ENST00000509910	ENSG00000145782	ATG12
chr5	115831824	T	A	ENST00000509910	ENSG00000145782	ATG12
chr5	115831825	G	T	ENST00000509910	ENSG00000145782	ATG12
chr5	115831828	G	C	ENST00000509910	ENSG00000145782	ATG12
chr5	115831828	G	T	ENST00000509910	ENSG00000145782	ATG12
chr5	115831835	A	C	ENST00000509910	ENSG00000145782	ATG12
chr5	115831835	A	T	ENST00000509910	ENSG00000145782	ATG12
chr5	115831845	T	A	ENST00000509910	ENSG00000145782	ATG12
chr5	115831861	A	T	ENST00000509910	ENSG00000145782	ATG12
chr5	115831864	C	A	ENST00000509910	ENSG00000145782	ATG12	TRUE	FALSE
chr5	115831864	C	G	ENST00000509910	ENSG00000145782	ATG12	TRUE	FALSE
chr5	115831864	C	T	ENST00000509910	ENSG00000145782	ATG12	TRUE	FALSE
chr5	115831865	T	A	ENST00000509910	ENSG00000145782	ATG12	TRUE	FALSE
chr5	115831865	T	C	ENST00000509910	ENSG00000145782	ATG12	TRUE	FALSE
chr5	115831865	T	G	ENST00000509910	ENSG00000145782	ATG12	TRUE	FALSE
chr5	115832600	A	C	ENST00000509910	ENSG00000145782	ATG12	TRUE	FALSE
chr5	115832600	A	G	ENST00000509910	ENSG00000145782	ATG12	TRUE	FALSE
chr5	115832600	A	T	ENST00000509910	ENSG00000145782	ATG12	TRUE	FALSE
chr5	115832601	C	A	ENST00000509910	ENSG00000145782	ATG12	TRUE	FALSE
chr5	115832601	C	G	ENST00000509910	ENSG00000145782	ATG12	TRUE	FALSE
chr5	115832601	C	T	ENST00000509910	ENSG00000145782	ATG12	TRUE	FALSE
chr5	115832604	C	A	ENST00000509910	ENSG00000145782	ATG12
chr5	115832605	A	C	ENST00000509910	ENSG00000145782	ATG12
chr5	115832605	A	T	ENST00000509910	ENSG00000145782	ATG12
chr5	115832616	C	A	ENST00000509910	ENSG00000145782	ATG12		FALSE
chr5	115832622	C	A	ENST00000509910	ENSG00000145782	ATG12		FALSE
chr5	115832625	G	A	ENST00000509910	ENSG00000145782	ATG12		FALSE
chr5	115832649	G	A	ENST00000509910	ENSG00000145782	ATG12		FALSE
chr5	115832656	A	C	ENST00000509910	ENSG00000145782	ATG12
chr5	115832656	A	T	ENST00000509910	ENSG00000145782	ATG12
chr5	115832665	C	A	ENST00000509910	ENSG00000145782	ATG12	TRUE	FALSE
chr5	115832665	C	G	ENST00000509910	ENSG00000145782	ATG12	TRUE	FALSE
chr5	115832665	C	T	ENST00000509910	ENSG00000145782	ATG12	TRUE	FALSE
chr5	115832666	T	A	ENST00000509910	ENSG00000145782	ATG12	TRUE	FALSE
chr5	115832666	T	C	ENST00000509910	ENSG00000145782	ATG12	TRUE	FALSE
chr5	115832666	T	G	ENST00000509910	ENSG00000145782	ATG12	TRUE	FALSE
chr5	115837626	A	C	ENST00000509910	ENSG00000145782	ATG12	TRUE	FALSE
chr5	115837626	A	G	ENST00000509910	ENSG00000145782	ATG12	TRUE	FALSE
chr5	115837626	A	T	ENST00000509910	ENSG00000145782	ATG12	TRUE	FALSE
chr5	115837627	C	A	ENST00000509910	ENSG00000145782	ATG12	TRUE	FALSE
chr5	115837627	C	G	ENST00000509910	ENSG00000145782	ATG12	TRUE	FALSE
chr5	115837627	C	T	ENST00000509910	ENSG00000145782	ATG12	TRUE	FALSE
chr5	115837629	A	T	ENST00000509910	ENSG00000145782	ATG12	TRUE	TRUE
chr5	115837633	G	A	ENST00000509910	ENSG00000145782	ATG12	TRUE	TRUE
chr5	115837636	C	A	ENST00000509910	ENSG00000145782	ATG12	TRUE	TRUE
chr5	115837638	G	C	ENST00000509910	ENSG00000145782	ATG12	TRUE	TRUE
chr5	115837638	G	T	ENST00000509910	ENSG00000145782	ATG12	TRUE	TRUE
chr5	115837651	T	A	ENST00000509910	ENSG00000145782	ATG12	TRUE	TRUE
chr5	115837660	T	A	ENST00000509910	ENSG00000145782	ATG12	TRUE	TRUE
chr5	115837663	T	A	ENST00000509910	ENSG00000145782	ATG12	TRUE	TRUE
chr5	115837681	C	A	ENST00000509910	ENSG00000145782	ATG12	TRUE	TRUE
chr5	115837684	G	A	ENST00000509910	ENSG00000145782	ATG12	TRUE	TRUE
chr5	115837693	G	A	ENST00000509910	ENSG00000145782	ATG12	TRUE	TRUE
chr5	115837699	G	A	ENST00000509910	ENSG00000145782	ATG12	TRUE	TRUE
chr5	115837702	C	A	ENST00000509910	ENSG00000145782	ATG12	TRUE	TRUE
chr5	115837709	C	T	ENST00000509910	ENSG00000145782	ATG12	TRUE	TRUE
chr5	115837710	C	T	ENST00000509910	ENSG00000145782	ATG12	TRUE	TRUE
chr5	115837714	T	A	ENST00000509910	ENSG00000145782	ATG12	TRUE	TRUE
chr5	115837717	T	A	ENST00000509910	ENSG00000145782	ATG12	TRUE	TRUE
chr5	115837723	T	A	ENST00000509910	ENSG00000145782	ATG12	TRUE	TRUE
chr5	115837741	C	A	ENST00000509910	ENSG00000145782	ATG12	TRUE	TRUE
chr5	115837750	T	A	ENST00000509910	ENSG00000145782	ATG12	TRUE	TRUE
chr5	115837755	A	T	ENST00000509910	ENSG00000145782	ATG12	TRUE	TRUE
chr5	115837765	C	A	ENST00000509910	ENSG00000145782	ATG12	TRUE	TRUE
chr5	115837765	C	G	ENST00000509910	ENSG00000145782	ATG12	TRUE	TRUE
chr5	115837765	C	T	ENST00000509910	ENSG00000145782	ATG12	TRUE	TRUE
chr5	115837766	T	A	ENST00000509910	ENSG00000145782	ATG12	TRUE	TRUE
chr5	115837766	T	C	ENST00000509910	ENSG00000145782	ATG12	TRUE	FALSE
chr5	115837766	T	G	ENST00000509910	ENSG00000145782	ATG12	TRUE	FALSE
chr5	115841388	A	C	ENST00000509910	ENSG00000145782	ATG12	TRUE	FALSE
chr5	115841388	A	G	ENST00000509910	ENSG00000145782	ATG12	TRUE	FALSE
chr5	115841388	A	T	ENST00000509910	ENSG00000145782	ATG12	TRUE	FALSE
chr5	115841389	C	A	ENST00000509910	ENSG00000145782	ATG12	TRUE	FALSE
chr5	115841389	C	G	ENST00000509910	ENSG00000145782	ATG12	TRUE	FALSE
chr5	115841389	C	T	ENST00000509910	ENSG00000145782	ATG12	TRUE	FALSE
chr5	115841393	T	A	ENST00000509910	ENSG00000145782	ATG12
chr5	115841396	T	A	ENST00000509910	ENSG00000145782	ATG12	TRUE	TRUE
chr5	115841399	T	A	ENST00000509910	ENSG00000145782	ATG12	TRUE	TRUE
chr5	115841417	C	A	ENST00000509910	ENSG00000145782	ATG12	TRUE	TRUE
chr5	115841420	C	A	ENST00000509910	ENSG00000145782	ATG12	TRUE	TRUE
chr5	115841426	C	A	ENST00000509910	ENSG00000145782	ATG12	TRUE	TRUE
chr5	115841456	C	A	ENST00000509910	ENSG00000145782	ATG12	TRUE	TRUE
chr5	115841471	C	A	ENST00000509910	ENSG00000145782	ATG12	TRUE	TRUE
chr5	115841492	C	A	ENST00000509910	ENSG00000145782	ATG12	TRUE	FALSE
chr5	115841495	C	A	ENST00000509910	ENSG00000145782	ATG12	TRUE	FALSE
chr5	115841501	C	A	ENST00000509910	ENSG00000145782	ATG12	TRUE	FALSE
chr5	115841512	G	C	ENST00000509910	ENSG00000145782	ATG12	FALSE	FALSE
chr5	115841512	G	T	ENST00000509910	ENSG00000145782	ATG12	FALSE	FALSE
chr5	115841525	G	A	ENST00000509910	ENSG00000145782	ATG12	FALSE	FALSE
chr5	115841527	A	T	ENST00000509910	ENSG00000145782	ATG12	FALSE	FALSE
chr5	115841537	G	A	ENST00000509910	ENSG00000145782	ATG12	FALSE	FALSE
chr5	115841543	C	A	ENST00000509910	ENSG00000145782	ATG12	FALSE	FALSE
chr5	115841546	C	A	ENST00000509910	ENSG00000145782	ATG12	FALSE	FALSE
chr5	115842044	A	T	ENST00000316788	ENSG00000177879	AP3S1	FALSE	FALSE
chr5	115842074	A	T	ENST00000316788	ENSG00000177879	AP3S1	FALSE	FALSE
chr5	115842089	A	T	ENST00000316788	ENSG00000177879	AP3S1		FALSE
chr5	115842097	C	A	ENST00000316788	ENSG00000177879	AP3S1		FALSE
chr5	115842097	C	G	ENST00000316788	ENSG00000177879	AP3S1		FALSE
chr5	115842098	C	T	ENST00000316788	ENSG00000177879	AP3S1		FALSE
chr5	115842106	C	A	ENST00000316788	ENSG00000177879	AP3S1		FALSE
chr5	115842106	C	G	ENST00000316788	ENSG00000177879	AP3S1		FALSE
chr5	115842107	G	A	ENST00000316788	ENSG00000177879	AP3S1	TRUE	FALSE
chr5	115842107	G	C	ENST00000316788	ENSG00000177879	AP3S1	TRUE	FALSE
chr5	115842107	G	T	ENST00000316788	ENSG00000177879	AP3S1	TRUE	FALSE
chr5	115842108	T	A	ENST00000316788	ENSG00000177879	AP3S1	TRUE	FALSE
chr5	115842108	T	C	ENST00000316788	ENSG00000177879	AP3S1	TRUE	FALSE
chr5	115842108	T	G	ENST00000316788	ENSG00000177879	AP3S1	TRUE	FALSE
chr5	115866668	A	C	ENST00000316788	ENSG00000177879	AP3S1	TRUE	FALSE
chr5	115866668	A	G	ENST00000316788	ENSG00000177879	AP3S1	TRUE	FALSE
chr5	115866668	A	T	ENST00000316788	ENSG00000177879	AP3S1	TRUE	FALSE
chr5	115866669	G	A	ENST00000316788	ENSG00000177879	AP3S1	TRUE	FALSE
chr5	115866669	G	C	ENST00000316788	ENSG00000177879	AP3S1	TRUE	FALSE
chr5	115866669	G	T	ENST00000316788	ENSG00000177879	AP3S1	TRUE	FALSE
chr5	115866673	G	T	ENST00000316788	ENSG00000177879	AP3S1	TRUE	TRUE
chr5	115866682	C	T	ENST00000316788	ENSG00000177879	AP3S1	TRUE	TRUE
chr5	115866685	C	T	ENST00000316788	ENSG00000177879	AP3S1	TRUE	TRUE
chr5	115866688	C	T	ENST00000316788	ENSG00000177879	AP3S1	TRUE	TRUE
chr5	115866700	G	T	ENST00000316788	ENSG00000177879	AP3S1	TRUE	TRUE
chr5	115866713	T	A	ENST00000316788	ENSG00000177879	AP3S1	TRUE	TRUE
chr5	115866721	A	T	ENST00000316788	ENSG00000177879	AP3S1	TRUE	TRUE
chr5	115866724	A	T	ENST00000316788	ENSG00000177879	AP3S1	TRUE	TRUE
chr5	115866730	G	T	ENST00000316788	ENSG00000177879	AP3S1	TRUE	TRUE
chr5	115866741	T	A	ENST00000316788	ENSG00000177879	AP3S1	TRUE	TRUE
chr5	115866751	G	T	ENST00000316788	ENSG00000177879	AP3S1	TRUE	TRUE
chr5	115866754	G	T	ENST00000316788	ENSG00000177879	AP3S1	TRUE	TRUE
chr5	115866757	G	T	ENST00000316788	ENSG00000177879	AP3S1	TRUE	TRUE
chr5	115866761	T	A	ENST00000316788	ENSG00000177879	AP3S1	TRUE	TRUE
chr5	115866761	T	G	ENST00000316788	ENSG00000177879	AP3S1	TRUE	TRUE
chr5	115866762	G	A	ENST00000316788	ENSG00000177879	AP3S1	TRUE	FALSE
chr5	115866762	G	C	ENST00000316788	ENSG00000177879	AP3S1	TRUE	FALSE
chr5	115866762	G	T	ENST00000316788	ENSG00000177879	AP3S1	TRUE	FALSE
chr5	115866763	T	A	ENST00000316788	ENSG00000177879	AP3S1	TRUE	FALSE
chr5	115866763	T	C	ENST00000316788	ENSG00000177879	AP3S1	TRUE	FALSE
chr5	115866763	T	G	ENST00000316788	ENSG00000177879	AP3S1	TRUE	FALSE
chr5	115870015	A	C	ENST00000316788	ENSG00000177879	AP3S1	TRUE	FALSE
chr5	115870015	A	G	ENST00000316788	ENSG00000177879	AP3S1	TRUE	FALSE
chr5	115870015	A	T	ENST00000316788	ENSG00000177879	AP3S1	TRUE	FALSE
chr5	115870016	G	A	ENST00000316788	ENSG00000177879	AP3S1	TRUE	FALSE
chr5	115870016	G	C	ENST00000316788	ENSG00000177879	AP3S1	TRUE	FALSE
chr5	115870016	G	T	ENST00000316788	ENSG00000177879	AP3S1	TRUE	FALSE
chr5	115870019	T	A	ENST00000316788	ENSG00000177879	AP3S1	TRUE	TRUE
chr5	115870019	T	G	ENST00000316788	ENSG00000177879	AP3S1	TRUE	TRUE
chr5	115870024	G	T	ENST00000316788	ENSG00000177879	AP3S1	TRUE	TRUE
chr5	115870027	G	T	ENST00000316788	ENSG00000177879	AP3S1	TRUE	TRUE
chr5	115870039	A	T	ENST00000316788	ENSG00000177879	AP3S1	TRUE	TRUE
chr5	115870050	T	A	ENST00000316788	ENSG00000177879	AP3S1	TRUE	TRUE
chr5	115870050	T	G	ENST00000316788	ENSG00000177879	AP3S1	TRUE	TRUE
chr5	115870051	A	T	ENST00000316788	ENSG00000177879	AP3S1	TRUE	TRUE
chr5	115870059	T	A	ENST00000316788	ENSG00000177879	AP3S1	TRUE	TRUE
chr5	115870059	T	G	ENST00000316788	ENSG00000177879	AP3S1	TRUE	TRUE
chr5	115870067	T	A	ENST00000316788	ENSG00000177879	AP3S1	TRUE	TRUE
chr5	115870067	T	G	ENST00000316788	ENSG00000177879	AP3S1	TRUE	TRUE
chr5	115870071	T	A	ENST00000316788	ENSG00000177879	AP3S1	TRUE	TRUE
chr5	115870071	T	G	ENST00000316788	ENSG00000177879	AP3S1	TRUE	TRUE
chr5	115870083	T	A	ENST00000316788	ENSG00000177879	AP3S1	TRUE	TRUE
chr5	115870094	C	A	ENST00000316788	ENSG00000177879	AP3S1	TRUE	TRUE
chr5	115870094	C	G	ENST00000316788	ENSG00000177879	AP3S1	TRUE	TRUE
chr5	115870096	G	T	ENST00000316788	ENSG00000177879	AP3S1	TRUE	TRUE
chr5	115870102	G	T	ENST00000316788	ENSG00000177879	AP3S1	TRUE	TRUE
chr5	115870115	T	A	ENST00000316788	ENSG00000177879	AP3S1	TRUE	TRUE
chr5	115870115	T	G	ENST00000316788	ENSG00000177879	AP3S1	TRUE	TRUE
chr5	115870126	C	T	ENST00000316788	ENSG00000177879	AP3S1	TRUE	TRUE
chr5	115870129	G	A	ENST00000316788	ENSG00000177879	AP3S1	TRUE	FALSE
chr5	115870129	G	C	ENST00000316788	ENSG00000177879	AP3S1	TRUE	FALSE
chr5	115870129	G	T	ENST00000316788	ENSG00000177879	AP3S1	TRUE	FALSE
chr5	115870130	T	A	ENST00000316788	ENSG00000177879	AP3S1	TRUE	FALSE
chr5	115870130	T	C	ENST00000316788	ENSG00000177879	AP3S1	TRUE	FALSE
chr5	115870130	T	G	ENST00000316788	ENSG00000177879	AP3S1	TRUE	FALSE
chr5	115895085	A	C	ENST00000316788	ENSG00000177879	AP3S1	TRUE	FALSE
chr5	115895085	A	G	ENST00000316788	ENSG00000177879	AP3S1	TRUE	FALSE
chr5	115895085	A	T	ENST00000316788	ENSG00000177879	AP3S1	TRUE	FALSE
chr5	115895086	G	A	ENST00000316788	ENSG00000177879	AP3S1	TRUE	FALSE
chr5	115895086	G	C	ENST00000316788	ENSG00000177879	AP3S1	TRUE	FALSE
chr5	115895086	G	T	ENST00000316788	ENSG00000177879	AP3S1	TRUE	FALSE
chr5	115895096	G	T	ENST00000316788	ENSG00000177879	AP3S1	TRUE	TRUE
chr5	115895103	T	A	ENST00000316788	ENSG00000177879	AP3S1	TRUE	TRUE
chr5	115895103	T	G	ENST00000316788	ENSG00000177879	AP3S1	TRUE	TRUE
chr5	115895108	A	T	ENST00000316788	ENSG00000177879	AP3S1	TRUE	TRUE
chr5	115895113	T	A	ENST00000316788	ENSG00000177879	AP3S1	TRUE	TRUE
chr5	115895117	G	T	ENST00000316788	ENSG00000177879	AP3S1	TRUE	TRUE
chr5	115895128	T	A	ENST00000316788	ENSG00000177879	AP3S1	TRUE	TRUE
chr5	115895129	G	T	ENST00000316788	ENSG00000177879	AP3S1	TRUE	TRUE
chr5	115895139	T	A	ENST00000316788	ENSG00000177879	AP3S1	TRUE	TRUE
chr5	115895156	A	T	ENST00000316788	ENSG00000177879	AP3S1	TRUE	TRUE
chr5	115895159	G	A	ENST00000316788	ENSG00000177879	AP3S1	TRUE	FALSE
chr5	115895159	G	C	ENST00000316788	ENSG00000177879	AP3S1	TRUE	FALSE
chr5	115895159	G	T	ENST00000316788	ENSG00000177879	AP3S1	TRUE	FALSE
chr5	115895160	T	A	ENST00000316788	ENSG00000177879	AP3S1	TRUE	FALSE
chr5	115895160	T	C	ENST00000316788	ENSG00000177879	AP3S1	TRUE	FALSE
chr5	115895160	T	G	ENST00000316788	ENSG00000177879	AP3S1	TRUE	FALSE
chr5	115902883	A	C	ENST00000316788	ENSG00000177879	AP3S1	TRUE	FALSE
chr5	115902883	A	G	ENST00000316788	ENSG00000177879	AP3S1	TRUE	FALSE
chr5	115902883	A	T	ENST00000316788	ENSG00000177879	AP3S1	TRUE	FALSE
chr5	115902884	G	A	ENST00000316788	ENSG00000177879	AP3S1	TRUE	FALSE
chr5	115902884	G	C	ENST00000316788	ENSG00000177879	AP3S1	TRUE	FALSE
chr5	115902884	G	T	ENST00000316788	ENSG00000177879	AP3S1	TRUE	FALSE
chr5	115902903	G	T	ENST00000316788	ENSG00000177879	AP3S1
chr5	115902918	G	T	ENST00000316788	ENSG00000177879	AP3S1
chr5	115902928	T	A	ENST00000316788	ENSG00000177879	AP3S1
chr5	115902930	G	T	ENST00000316788	ENSG00000177879	AP3S1
chr5	115902945	G	T	ENST00000316788	ENSG00000177879	AP3S1
chr5	115902957	C	T	ENST00000316788	ENSG00000177879	AP3S1
chr5	115902969	C	T	ENST00000316788	ENSG00000177879	AP3S1
chr5	115902975	A	T	ENST00000316788	ENSG00000177879	AP3S1
chr5	115902981	G	T	ENST00000316788	ENSG00000177879	AP3S1
chr5	115902984	A	T	ENST00000316788	ENSG00000177879	AP3S1
chr5	115902990	G	T	ENST00000316788	ENSG00000177879	AP3S1
chr5	115902993	G	A	ENST00000316788	ENSG00000177879	AP3S1	TRUE	FALSE
chr5	115902993	G	C	ENST00000316788	ENSG00000177879	AP3S1	TRUE	FALSE
chr5	115902993	G	T	ENST00000316788	ENSG00000177879	AP3S1	TRUE	FALSE
chr5	115902994	T	A	ENST00000316788	ENSG00000177879	AP3S1	TRUE	FALSE
chr5	115902994	T	C	ENST00000316788	ENSG00000177879	AP3S1	TRUE	FALSE
chr5	115902994	T	G	ENST00000316788	ENSG00000177879	AP3S1	TRUE	FALSE
chr5	115913360	A	C	ENST00000316788	ENSG00000177879	AP3S1	TRUE	FALSE
chr5	115913360	A	G	ENST00000316788	ENSG00000177879	AP3S1	TRUE	FALSE
chr5	115913360	A	T	ENST00000316788	ENSG00000177879	AP3S1	TRUE	FALSE
chr5	115913361	G	A	ENST00000316788	ENSG00000177879	AP3S1	TRUE	FALSE
chr5	115913361	G	C	ENST00000316788	ENSG00000177879	AP3S1	TRUE	FALSE
chr5	115913361	G	T	ENST00000316788	ENSG00000177879	AP3S1	TRUE	FALSE
chr5	115913369	T	A	ENST00000316788	ENSG00000177879	AP3S1
chr5	115913369	T	G	ENST00000316788	ENSG00000177879	AP3S1
chr5	115913374	G	T	ENST00000316788	ENSG00000177879	AP3S1
chr5	115913396	C	A	ENST00000316788	ENSG00000177879	AP3S1
chr5	115913396	C	G	ENST00000316788	ENSG00000177879	AP3S1
chr5	115913404	A	T	ENST00000316788	ENSG00000177879	AP3S1
chr5	115913422	G	T	ENST00000316788	ENSG00000177879	AP3S1
chr5	115913431	A	T	ENST00000316788	ENSG00000177879	AP3S1
chr5	115913461	A	T	ENST00000316788	ENSG00000177879	AP3S1
chr5	115913485	A	T	ENST00000316788	ENSG00000177879	AP3S1
chr5	115962637	C	A	ENST00000357872	ENSG00000172901	LVRN	FALSE	FALSE
chr5	115962637	C	G	ENST00000357872	ENSG00000172901	LVRN	FALSE	FALSE
chr5	115962647	T	A	ENST00000357872	ENSG00000172901	LVRN	FALSE	FALSE
chr5	115962647	T	G	ENST00000357872	ENSG00000172901	LVRN	FALSE	FALSE
chr5	115962724	T	A	ENST00000357872	ENSG00000172901	LVRN	TRUE	TRUE
chr5	115962728	C	A	ENST00000357872	ENSG00000172901	LVRN	TRUE	TRUE
chr5	115962728	C	G	ENST00000357872	ENSG00000172901	LVRN	TRUE	TRUE
chr5	115962737	C	A	ENST00000357872	ENSG00000172901	LVRN	TRUE	TRUE
chr5	115962738	G	T	ENST00000357872	ENSG00000172901	LVRN	TRUE	TRUE
chr5	115962754	C	A	ENST00000357872	ENSG00000172901	LVRN	TRUE	TRUE
chr5	115962756	G	T	ENST00000357872	ENSG00000172901	LVRN	TRUE	TRUE
chr5	115962765	G	T	ENST00000357872	ENSG00000172901	LVRN	TRUE	TRUE
chr5	115962778	T	A	ENST00000357872	ENSG00000172901	LVRN	TRUE	TRUE
chr5	115962780	G	T	ENST00000357872	ENSG00000172901	LVRN	TRUE	TRUE
chr5	115962786	G	T	ENST00000357872	ENSG00000172901	LVRN	TRUE	TRUE
chr5	115962807	C	T	ENST00000357872	ENSG00000172901	LVRN	TRUE	TRUE
chr5	115962810	A	T	ENST00000357872	ENSG00000172901	LVRN	TRUE	TRUE
chr5	115962828	A	T	ENST00000357872	ENSG00000172901	LVRN	TRUE	TRUE
chr5	115962846	G	T	ENST00000357872	ENSG00000172901	LVRN	TRUE	TRUE
chr5	115962877	G	A	ENST00000357872	ENSG00000172901	LVRN	TRUE	TRUE
chr5	115962878	G	A	ENST00000357872	ENSG00000172901	LVRN	TRUE	TRUE
chr5	115962879	C	T	ENST00000357872	ENSG00000172901	LVRN	TRUE	TRUE
chr5	115962895	G	A	ENST00000357872	ENSG00000172901	LVRN	TRUE	TRUE
chr5	115962896	G	A	ENST00000357872	ENSG00000172901	LVRN	TRUE	TRUE
chr5	115962900	C	T	ENST00000357872	ENSG00000172901	LVRN	TRUE	TRUE
chr5	115962919	G	A	ENST00000357872	ENSG00000172901	LVRN	TRUE	TRUE
chr5	115962920	G	A	ENST00000357872	ENSG00000172901	LVRN	TRUE	TRUE
chr5	115962938	C	A	ENST00000357872	ENSG00000172901	LVRN	TRUE	TRUE
chr5	115962938	C	G	ENST00000357872	ENSG00000172901	LVRN	TRUE	TRUE
chr5	115962945	G	T	ENST00000357872	ENSG00000172901	LVRN	TRUE	TRUE
chr5	115962952	G	A	ENST00000357872	ENSG00000172901	LVRN	TRUE	TRUE
chr5	115962953	G	A	ENST00000357872	ENSG00000172901	LVRN	TRUE	TRUE
chr5	115962957	C	T	ENST00000357872	ENSG00000172901	LVRN	TRUE	TRUE
chr5	115962972	G	T	ENST00000357872	ENSG00000172901	LVRN	TRUE	TRUE
chr5	115962991	T	A	ENST00000357872	ENSG00000172901	LVRN	TRUE	TRUE
chr5	115963028	C	A	ENST00000357872	ENSG00000172901	LVRN	TRUE	TRUE
chr5	115963044	C	T	ENST00000357872	ENSG00000172901	LVRN	TRUE	TRUE
chr5	115963068	C	T	ENST00000357872	ENSG00000172901	LVRN	TRUE	TRUE
chr5	115963076	C	A	ENST00000357872	ENSG00000172901	LVRN	TRUE	TRUE
chr5	115963077	G	T	ENST00000357872	ENSG00000172901	LVRN	TRUE	TRUE
chr5	115963086	G	T	ENST00000357872	ENSG00000172901	LVRN	TRUE	TRUE
chr5	115963095	G	T	ENST00000357872	ENSG00000172901	LVRN	TRUE	TRUE
chr5	115963156	G	A	ENST00000357872	ENSG00000172901	LVRN	TRUE	TRUE
chr5	115963157	G	A	ENST00000357872	ENSG00000172901	LVRN	TRUE	TRUE
chr5	115963173	G	T	ENST00000357872	ENSG00000172901	LVRN	TRUE	TRUE
chr5	115963178	C	A	ENST00000357872	ENSG00000172901	LVRN	TRUE	TRUE
chr5	115963178	C	G	ENST00000357872	ENSG00000172901	LVRN	TRUE	TRUE
chr5	115963188	G	T	ENST00000357872	ENSG00000172901	LVRN	TRUE	TRUE
chr5	115963197	G	T	ENST00000357872	ENSG00000172901	LVRN	TRUE	TRUE
chr5	115963206	A	T	ENST00000357872	ENSG00000172901	LVRN	TRUE	TRUE
chr5	115963223	C	A	ENST00000357872	ENSG00000172901	LVRN	TRUE	TRUE
chr5	115963223	C	G	ENST00000357872	ENSG00000172901	LVRN	TRUE	TRUE
chr5	115963224	G	T	ENST00000357872	ENSG00000172901	LVRN	TRUE	TRUE
chr5	115963230	C	T	ENST00000357872	ENSG00000172901	LVRN	TRUE	TRUE
chr5	115963243	C	A	ENST00000357872	ENSG00000172901	LVRN	TRUE	TRUE
chr5	115963254	A	T	ENST00000357872	ENSG00000172901	LVRN	TRUE	TRUE
chr5	115963257	G	T	ENST00000357872	ENSG00000172901	LVRN	TRUE	TRUE
chr5	115963269	G	T	ENST00000357872	ENSG00000172901	LVRN	TRUE	TRUE
chr5	115963272	G	T	ENST00000357872	ENSG00000172901	LVRN	TRUE	TRUE
chr5	115963292	C	A	ENST00000357872	ENSG00000172901	LVRN	TRUE	TRUE
chr5	115963292	C	G	ENST00000357872	ENSG00000172901	LVRN	TRUE	TRUE
chr5	115963299	C	T	ENST00000357872	ENSG00000172901	LVRN	TRUE	TRUE
chr5	115963305	G	T	ENST00000357872	ENSG00000172901	LVRN	TRUE	TRUE
chr5	115963313	G	A	ENST00000357872	ENSG00000172901	LVRN	TRUE	FALSE
chr5	115963313	G	C	ENST00000357872	ENSG00000172901	LVRN	TRUE	FALSE
chr5	115963313	G	T	ENST00000357872	ENSG00000172901	LVRN	TRUE	FALSE
chr5	115963314	T	A	ENST00000357872	ENSG00000172901	LVRN	TRUE	FALSE
chr5	115963314	T	C	ENST00000357872	ENSG00000172901	LVRN	TRUE	FALSE
chr5	115963314	T	G	ENST00000357872	ENSG00000172901	LVRN	TRUE	FALSE
chr5	115983285	A	C	ENST00000357872	ENSG00000172901	LVRN	TRUE	FALSE
chr5	115983285	A	G	ENST00000357872	ENSG00000172901	LVRN	TRUE	FALSE
chr5	115983285	A	T	ENST00000357872	ENSG00000172901	LVRN	TRUE	FALSE
chr5	115983286	G	A	ENST00000357872	ENSG00000172901	LVRN	TRUE	FALSE
chr5	115983286	G	C	ENST00000357872	ENSG00000172901	LVRN	TRUE	FALSE
chr5	115983286	G	T	ENST00000357872	ENSG00000172901	LVRN	TRUE	FALSE
chr5	115983295	T	A	ENST00000357872	ENSG00000172901	LVRN	TRUE	TRUE
chr5	115983295	T	G	ENST00000357872	ENSG00000172901	LVRN	TRUE	TRUE
chr5	115983303	C	T	ENST00000357872	ENSG00000172901	LVRN	TRUE	TRUE
chr5	115983309	G	T	ENST00000357872	ENSG00000172901	LVRN	TRUE	TRUE
chr5	115983329	T	A	ENST00000357872	ENSG00000172901	LVRN	TRUE	TRUE
chr5	115983329	T	G	ENST00000357872	ENSG00000172901	LVRN	TRUE	TRUE
chr5	115983341	T	A	ENST00000357872	ENSG00000172901	LVRN	TRUE	TRUE
chr5	115983348	G	T	ENST00000357872	ENSG00000172901	LVRN	TRUE	TRUE
chr5	115983360	A	T	ENST00000357872	ENSG00000172901	LVRN	TRUE	TRUE
chr5	115983401	T	A	ENST00000357872	ENSG00000172901	LVRN	TRUE	TRUE
chr5	115983401	T	G	ENST00000357872	ENSG00000172901	LVRN	TRUE	TRUE
chr5	115983423	A	T	ENST00000357872	ENSG00000172901	LVRN	TRUE	TRUE
chr5	115983430	G	A	ENST00000357872	ENSG00000172901	LVRN	TRUE	FALSE
chr5	115983430	G	C	ENST00000357872	ENSG00000172901	LVRN	TRUE	FALSE
chr5	115983430	G	T	ENST00000357872	ENSG00000172901	LVRN	TRUE	FALSE
chr5	115983431	T	A	ENST00000357872	ENSG00000172901	LVRN	TRUE	FALSE
chr5	115983431	T	C	ENST00000357872	ENSG00000172901	LVRN	FALSE	FALSE
chr5	115983431	T	G	ENST00000357872	ENSG00000172901	LVRN	TRUE	FALSE
chr5	115984568	A	C	ENST00000357872	ENSG00000172901	LVRN	TRUE	FALSE
chr5	115984568	A	G	ENST00000357872	ENSG00000172901	LVRN	TRUE	FALSE
chr5	115984568	A	T	ENST00000357872	ENSG00000172901	LVRN	TRUE	FALSE
chr5	115984569	G	A	ENST00000357872	ENSG00000172901	LVRN	TRUE	FALSE
chr5	115984569	G	C	ENST00000357872	ENSG00000172901	LVRN	TRUE	FALSE
chr5	115984569	G	T	ENST00000357872	ENSG00000172901	LVRN	TRUE	FALSE
chr5	115984572	C	T	ENST00000357872	ENSG00000172901	LVRN	TRUE	TRUE
chr5	115984578	G	T	ENST00000357872	ENSG00000172901	LVRN	TRUE	TRUE
chr5	115984581	A	T	ENST00000357872	ENSG00000172901	LVRN	TRUE	TRUE
chr5	115984584	G	T	ENST00000357872	ENSG00000172901	LVRN	TRUE	TRUE
chr5	115984596	G	T	ENST00000357872	ENSG00000172901	LVRN	TRUE	TRUE
chr5	115984602	A	T	ENST00000357872	ENSG00000172901	LVRN	TRUE	TRUE
chr5	115984606	G	A	ENST00000357872	ENSG00000172901	LVRN	TRUE	TRUE
chr5	115984607	G	A	ENST00000357872	ENSG00000172901	LVRN	TRUE	TRUE
chr5	115984649	C	A	ENST00000357872	ENSG00000172901	LVRN	TRUE	TRUE
chr5	115984649	C	G	ENST00000357872	ENSG00000172901	LVRN	TRUE	TRUE
chr5	115984651	T	A	ENST00000357872	ENSG00000172901	LVRN	TRUE	TRUE
chr5	115984651	T	G	ENST00000357872	ENSG00000172901	LVRN	TRUE	TRUE
chr5	115984670	T	A	ENST00000357872	ENSG00000172901	LVRN	TRUE	TRUE
chr5	115984676	T	A	ENST00000357872	ENSG00000172901	LVRN	TRUE	TRUE
chr5	115984676	T	G	ENST00000357872	ENSG00000172901	LVRN	TRUE	TRUE
chr5	115984689	A	T	ENST00000357872	ENSG00000172901	LVRN	TRUE	TRUE
chr5	115984695	G	T	ENST00000357872	ENSG00000172901	LVRN	TRUE	TRUE
chr5	115984704	A	T	ENST00000357872	ENSG00000172901	LVRN	TRUE	TRUE
chr5	115984707	G	T	ENST00000357872	ENSG00000172901	LVRN	TRUE	TRUE
chr5	115984710	G	A	ENST00000357872	ENSG00000172901	LVRN	TRUE	FALSE
chr5	115984710	G	C	ENST00000357872	ENSG00000172901	LVRN	TRUE	FALSE
chr5	115984710	G	T	ENST00000357872	ENSG00000172901	LVRN	TRUE	FALSE
chr5	115984711	T	A	ENST00000357872	ENSG00000172901	LVRN	TRUE	FALSE
chr5	115984711	T	C	ENST00000357872	ENSG00000172901	LVRN	TRUE	FALSE
chr5	115984711	T	G	ENST00000357872	ENSG00000172901	LVRN	TRUE	FALSE
chr5	115987811	A	C	ENST00000357872	ENSG00000172901	LVRN	TRUE	FALSE
chr5	115987811	A	G	ENST00000357872	ENSG00000172901	LVRN	TRUE	FALSE
chr5	115987811	A	T	ENST00000357872	ENSG00000172901	LVRN	TRUE	FALSE
chr5	115987812	G	A	ENST00000357872	ENSG00000172901	LVRN	TRUE	FALSE
chr5	115987812	G	C	ENST00000357872	ENSG00000172901	LVRN	TRUE	FALSE
chr5	115987812	G	T	ENST00000357872	ENSG00000172901	LVRN	TRUE	FALSE
chr5	115987823	G	A	ENST00000357872	ENSG00000172901	LVRN	TRUE	TRUE
chr5	115987824	G	A	ENST00000357872	ENSG00000172901	LVRN	TRUE	TRUE
chr5	115987831	A	T	ENST00000357872	ENSG00000172901	LVRN	TRUE	TRUE
chr5	115987849	G	T	ENST00000357872	ENSG00000172901	LVRN	TRUE	TRUE
chr5	115987868	T	A	ENST00000357872	ENSG00000172901	LVRN	TRUE	TRUE
chr5	115987900	G	T	ENST00000357872	ENSG00000172901	LVRN	TRUE	TRUE
chr5	115987907	T	A	ENST00000357872	ENSG00000172901	LVRN	TRUE	TRUE
chr5	115987923	C	A	ENST00000357872	ENSG00000172901	LVRN	TRUE	TRUE
chr5	115987923	C	G	ENST00000357872	ENSG00000172901	LVRN	TRUE	TRUE
chr5	115987933	A	T	ENST00000357872	ENSG00000172901	LVRN	TRUE	TRUE
chr5	115987940	G	A	ENST00000357872	ENSG00000172901	LVRN	TRUE	FALSE
chr5	115987940	G	C	ENST00000357872	ENSG00000172901	LVRN	TRUE	FALSE
chr5	115987940	G	T	ENST00000357872	ENSG00000172901	LVRN	TRUE	FALSE
chr5	115987941	T	A	ENST00000357872	ENSG00000172901	LVRN	TRUE	FALSE
chr5	115987941	T	C	ENST00000357872	ENSG00000172901	LVRN	TRUE	FALSE
chr5	115987941	T	G	ENST00000357872	ENSG00000172901	LVRN	TRUE	FALSE
chr5	115992121	A	C	ENST00000357872	ENSG00000172901	LVRN	TRUE	FALSE
chr5	115992121	A	G	ENST00000357872	ENSG00000172901	LVRN	TRUE	FALSE
chr5	115992121	A	T	ENST00000357872	ENSG00000172901	LVRN	TRUE	FALSE
chr5	115992122	G	A	ENST00000357872	ENSG00000172901	LVRN	TRUE	FALSE
chr5	115992122	G	C	ENST00000357872	ENSG00000172901	LVRN	TRUE	FALSE
chr5	115992122	G	T	ENST00000357872	ENSG00000172901	LVRN	TRUE	FALSE
chr5	115992135	T	A	ENST00000357872	ENSG00000172901	LVRN	TRUE	TRUE
chr5	115992161	G	T	ENST00000357872	ENSG00000172901	LVRN	TRUE	TRUE
chr5	115992168	G	A	ENST00000357872	ENSG00000172901	LVRN	TRUE	TRUE
chr5	115992169	G	A	ENST00000357872	ENSG00000172901	LVRN	TRUE	TRUE
chr5	115992170	G	T	ENST00000357872	ENSG00000172901	LVRN	TRUE	TRUE
chr5	115992188	G	T	ENST00000357872	ENSG00000172901	LVRN	TRUE	TRUE
chr5	115992192	C	A	ENST00000357872	ENSG00000172901	LVRN	TRUE	TRUE
chr5	115992192	C	G	ENST00000357872	ENSG00000172901	LVRN	TRUE	TRUE
chr5	115992194	G	T	ENST00000357872	ENSG00000172901	LVRN	TRUE	TRUE
chr5	115992198	T	A	ENST00000357872	ENSG00000172901	LVRN	TRUE	TRUE
chr5	115992201	T	A	ENST00000357872	ENSG00000172901	LVRN	TRUE	TRUE
chr5	115992204	T	A	ENST00000357872	ENSG00000172901	LVRN	TRUE	TRUE
chr5	115992206	G	T	ENST00000357872	ENSG00000172901	LVRN	TRUE	TRUE
chr5	115992212	A	T	ENST00000357872	ENSG00000172901	LVRN	TRUE	TRUE
chr5	115992218	C	T	ENST00000357872	ENSG00000172901	LVRN	TRUE	TRUE
chr5	115992227	G	T	ENST00000357872	ENSG00000172901	LVRN	TRUE	TRUE
chr5	115992230	A	T	ENST00000357872	ENSG00000172901	LVRN
chr5	115992233	A	T	ENST00000357872	ENSG00000172901	LVRN	TRUE	TRUE
chr5	115992250	T	A	ENST00000357872	ENSG00000172901	LVRN	TRUE	TRUE
chr5	115992250	T	G	ENST00000357872	ENSG00000172901	LVRN	TRUE	TRUE
chr5	115992263	G	T	ENST00000357872	ENSG00000172901	LVRN	TRUE	TRUE
chr5	115992269	G	T	ENST00000357872	ENSG00000172901	LVRN	TRUE	TRUE
chr5	115992275	C	T	ENST00000357872	ENSG00000172901	LVRN	TRUE	TRUE
chr5	115992278	G	A	ENST00000357872	ENSG00000172901	LVRN	FALSE	FALSE
chr5	115992278	G	C	ENST00000357872	ENSG00000172901	LVRN	FALSE	FALSE
chr5	115992278	G	T	ENST00000357872	ENSG00000172901	LVRN	FALSE	FALSE
chr5	115992279	C	A	ENST00000357872	ENSG00000172901	LVRN	FALSE	FALSE
chr5	115992279	C	G	ENST00000357872	ENSG00000172901	LVRN	FALSE	FALSE
chr5	115992279	C	T	ENST00000357872	ENSG00000172901	LVRN	FALSE	FALSE
chr5	115993739	A	C	ENST00000357872	ENSG00000172901	LVRN	TRUE	FALSE
chr5	115993739	A	G	ENST00000357872	ENSG00000172901	LVRN	TRUE	FALSE
chr5	115993739	A	T	ENST00000357872	ENSG00000172901	LVRN	TRUE	FALSE
chr5	115993740	G	A	ENST00000357872	ENSG00000172901	LVRN	TRUE	FALSE
chr5	115993740	G	C	ENST00000357872	ENSG00000172901	LVRN	TRUE	FALSE
chr5	115993740	G	T	ENST00000357872	ENSG00000172901	LVRN	TRUE	FALSE
chr5	115993742	G	A	ENST00000357872	ENSG00000172901	LVRN
chr5	115993743	G	A	ENST00000357872	ENSG00000172901	LVRN
chr5	115993747	G	T	ENST00000357872	ENSG00000172901	LVRN
chr5	115993754	T	A	ENST00000357872	ENSG00000172901	LVRN
chr5	115993769	G	A	ENST00000357872	ENSG00000172901	LVRN
chr5	115993770	G	A	ENST00000357872	ENSG00000172901	LVRN
chr5	115993772	G	A	ENST00000357872	ENSG00000172901	LVRN
chr5	115993773	G	A	ENST00000357872	ENSG00000172901	LVRN
chr5	115993784	G	A	ENST00000357872	ENSG00000172901	LVRN
chr5	115993785	G	A	ENST00000357872	ENSG00000172901	LVRN
chr5	115993792	G	T	ENST00000357872	ENSG00000172901	LVRN
chr5	115993809	T	A	ENST00000357872	ENSG00000172901	LVRN	TRUE	TRUE
chr5	115993809	T	G	ENST00000357872	ENSG00000172901	LVRN	TRUE	TRUE
chr5	115993813	G	T	ENST00000357872	ENSG00000172901	LVRN	TRUE	TRUE
chr5	115993819	G	T	ENST00000357872	ENSG00000172901	LVRN	TRUE	TRUE
chr5	115993833	C	A	ENST00000357872	ENSG00000172901	LVRN	TRUE	TRUE
chr5	115993833	C	G	ENST00000357872	ENSG00000172901	LVRN	TRUE	TRUE
chr5	115993843	A	T	ENST00000357872	ENSG00000172901	LVRN	TRUE	TRUE
chr5	115993852	A	T	ENST00000357872	ENSG00000172901	LVRN	TRUE	TRUE
chr5	115993855	G	A	ENST00000357872	ENSG00000172901	LVRN	TRUE	FALSE
chr5	115993855	G	C	ENST00000357872	ENSG00000172901	LVRN	TRUE	FALSE
chr5	115993855	G	T	ENST00000357872	ENSG00000172901	LVRN	TRUE	FALSE
chr5	115993856	T	A	ENST00000357872	ENSG00000172901	LVRN	TRUE	FALSE
chr5	115993856	T	C	ENST00000357872	ENSG00000172901	LVRN	TRUE	FALSE
chr5	115993856	T	G	ENST00000357872	ENSG00000172901	LVRN	TRUE	FALSE
chr5	115999760	A	C	ENST00000357872	ENSG00000172901	LVRN	FALSE	FALSE
chr5	115999760	A	G	ENST00000357872	ENSG00000172901	LVRN	FALSE	FALSE
chr5	115999760	A	T	ENST00000357872	ENSG00000172901	LVRN	FALSE	FALSE
chr5	115999761	G	A	ENST00000357872	ENSG00000172901	LVRN	FALSE	FALSE
chr5	115999761	G	C	ENST00000357872	ENSG00000172901	LVRN	FALSE	FALSE
chr5	115999761	G	T	ENST00000357872	ENSG00000172901	LVRN	FALSE	FALSE
chr5	115999765	G	T	ENST00000357872	ENSG00000172901	LVRN	TRUE	TRUE
chr5	115999787	T	A	ENST00000357872	ENSG00000172901	LVRN	TRUE	TRUE
chr5	115999787	T	G	ENST00000357872	ENSG00000172901	LVRN	TRUE	TRUE
chr5	115999801	A	T	ENST00000357872	ENSG00000172901	LVRN	TRUE	TRUE
chr5	115999804	G	T	ENST00000357872	ENSG00000172901	LVRN	TRUE	TRUE
chr5	115999825	A	T	ENST00000357872	ENSG00000172901	LVRN	TRUE	TRUE
chr5	115999840	A	T	ENST00000357872	ENSG00000172901	LVRN	TRUE	TRUE
chr5	115999846	G	T	ENST00000357872	ENSG00000172901	LVRN	TRUE	TRUE
chr5	115999855	A	T	ENST00000357872	ENSG00000172901	LVRN	TRUE	TRUE
chr5	115999864	G	T	ENST00000357872	ENSG00000172901	LVRN	TRUE	TRUE
chr5	115999870	C	T	ENST00000357872	ENSG00000172901	LVRN	TRUE	TRUE
chr5	115999873	G	T	ENST00000357872	ENSG00000172901	LVRN	TRUE	TRUE
chr5	115999896	C	A	ENST00000357872	ENSG00000172901	LVRN	TRUE	TRUE
chr5	115999896	C	G	ENST00000357872	ENSG00000172901	LVRN	TRUE	TRUE
chr5	115999900	A	T	ENST00000357872	ENSG00000172901	LVRN	TRUE	TRUE
chr5	115999903	G	A	ENST00000357872	ENSG00000172901	LVRN	TRUE	FALSE
chr5	115999903	G	C	ENST00000357872	ENSG00000172901	LVRN	TRUE	FALSE
chr5	115999903	G	T	ENST00000357872	ENSG00000172901	LVRN	TRUE	FALSE
chr5	115999904	T	A	ENST00000357872	ENSG00000172901	LVRN	TRUE	FALSE
chr5	115999904	T	C	ENST00000357872	ENSG00000172901	LVRN	TRUE	FALSE
chr5	115999904	T	G	ENST00000357872	ENSG00000172901	LVRN	TRUE	FALSE
chr5	116000431	A	C	ENST00000357872	ENSG00000172901	LVRN	TRUE	FALSE
chr5	116000431	A	G	ENST00000357872	ENSG00000172901	LVRN	TRUE	FALSE
chr5	116000431	A	T	ENST00000357872	ENSG00000172901	LVRN	TRUE	FALSE
chr5	116000432	G	A	ENST00000357872	ENSG00000172901	LVRN	TRUE	FALSE
chr5	116000432	G	C	ENST00000357872	ENSG00000172901	LVRN	TRUE	FALSE
chr5	116000432	G	T	ENST00000357872	ENSG00000172901	LVRN	TRUE	FALSE
chr5	116000433	G	T	ENST00000357872	ENSG00000172901	LVRN	TRUE	TRUE
chr5	116000462	T	A	ENST00000357872	ENSG00000172901	LVRN	TRUE	TRUE
chr5	116000467	T	A	ENST00000357872	ENSG00000172901	LVRN	TRUE	TRUE
chr5	116000472	G	T	ENST00000357872	ENSG00000172901	LVRN	TRUE	TRUE
chr5	116000479	T	A	ENST00000357872	ENSG00000172901	LVRN	TRUE	TRUE
chr5	116000479	T	G	ENST00000357872	ENSG00000172901	LVRN	TRUE	TRUE
chr5	116000496	A	T	ENST00000357872	ENSG00000172901	LVRN	TRUE	TRUE
chr5	116000499	G	A	ENST00000357872	ENSG00000172901	LVRN	TRUE	FALSE
chr5	116000499	G	C	ENST00000357872	ENSG00000172901	LVRN	TRUE	FALSE
chr5	116000499	G	T	ENST00000357872	ENSG00000172901	LVRN	TRUE	FALSE
chr5	116000500	T	A	ENST00000357872	ENSG00000172901	LVRN	TRUE	FALSE
chr5	116000500	T	C	ENST00000357872	ENSG00000172901	LVRN	TRUE	FALSE
chr5	116000500	T	G	ENST00000357872	ENSG00000172901	LVRN	TRUE	FALSE
chr5	116000591	A	C	ENST00000357872	ENSG00000172901	LVRN	TRUE	FALSE
chr5	116000591	A	G	ENST00000357872	ENSG00000172901	LVRN	TRUE	FALSE
chr5	116000591	A	T	ENST00000357872	ENSG00000172901	LVRN	TRUE	FALSE
chr5	116000592	G	A	ENST00000357872	ENSG00000172901	LVRN	TRUE	FALSE
chr5	116000592	G	C	ENST00000357872	ENSG00000172901	LVRN	TRUE	FALSE
chr5	116000592	G	T	ENST00000357872	ENSG00000172901	LVRN	TRUE	FALSE
chr5	116000594	C	A	ENST00000357872	ENSG00000172901	LVRN	TRUE	TRUE
chr5	116000594	C	G	ENST00000357872	ENSG00000172901	LVRN	TRUE	TRUE
chr5	116000598	T	A	ENST00000357872	ENSG00000172901	LVRN	TRUE	TRUE
chr5	116000598	T	G	ENST00000357872	ENSG00000172901	LVRN	TRUE	TRUE
chr5	116000600	T	A	ENST00000357872	ENSG00000172901	LVRN	TRUE	TRUE
chr5	116000602	A	T	ENST00000357872	ENSG00000172901	LVRN	TRUE	TRUE
chr5	116000616	C	A	ENST00000357872	ENSG00000172901	LVRN	TRUE	TRUE
chr5	116000616	C	G	ENST00000357872	ENSG00000172901	LVRN	TRUE	TRUE
chr5	116000618	C	A	ENST00000357872	ENSG00000172901	LVRN	TRUE	TRUE
chr5	116000618	C	G	ENST00000357872	ENSG00000172901	LVRN	TRUE	TRUE
chr5	116000626	G	T	ENST00000357872	ENSG00000172901	LVRN	TRUE	TRUE
chr5	116000629	C	T	ENST00000357872	ENSG00000172901	LVRN	TRUE	TRUE
chr5	116000642	G	A	ENST00000357872	ENSG00000172901	LVRN	TRUE	TRUE
chr5	116000643	G	A	ENST00000357872	ENSG00000172901	LVRN	TRUE	TRUE
chr5	116000653	C	T	ENST00000357872	ENSG00000172901	LVRN	TRUE	TRUE
chr5	116000659	G	A	ENST00000357872	ENSG00000172901	LVRN	TRUE	FALSE
chr5	116000659	G	C	ENST00000357872	ENSG00000172901	LVRN	TRUE	FALSE
chr5	116000659	G	T	ENST00000357872	ENSG00000172901	LVRN	TRUE	FALSE
chr5	116000660	T	A	ENST00000357872	ENSG00000172901	LVRN	TRUE	FALSE
chr5	116000660	T	C	ENST00000357872	ENSG00000172901	LVRN	TRUE	FALSE
chr5	116000660	T	G	ENST00000357872	ENSG00000172901	LVRN	TRUE	FALSE
chr5	116001065	A	C	ENST00000357872	ENSG00000172901	LVRN	FALSE	FALSE
chr5	116001065	A	G	ENST00000357872	ENSG00000172901	LVRN	FALSE	FALSE
chr5	116001065	A	T	ENST00000357872	ENSG00000172901	LVRN	FALSE	FALSE
chr5	116001066	G	A	ENST00000357872	ENSG00000172901	LVRN	FALSE	FALSE
chr5	116001066	G	C	ENST00000357872	ENSG00000172901	LVRN	FALSE	FALSE
chr5	116001066	G	T	ENST00000357872	ENSG00000172901	LVRN	FALSE	FALSE
chr5	116001079	C	T	ENST00000357872	ENSG00000172901	LVRN	TRUE	TRUE
chr5	116001095	T	A	ENST00000357872	ENSG00000172901	LVRN	TRUE	TRUE
chr5	116001109	A	T	ENST00000357872	ENSG00000172901	LVRN
chr5	116001128	G	A	ENST00000357872	ENSG00000172901	LVRN	TRUE	TRUE
chr5	116001129	G	A	ENST00000357872	ENSG00000172901	LVRN	TRUE	TRUE
chr5	116001136	C	T	ENST00000357872	ENSG00000172901	LVRN	TRUE	TRUE
chr5	116001161	T	A	ENST00000357872	ENSG00000172901	LVRN	TRUE	TRUE
chr5	116001161	T	G	ENST00000357872	ENSG00000172901	LVRN	TRUE	TRUE
chr5	116001184	A	T	ENST00000357872	ENSG00000172901	LVRN	TRUE	TRUE
chr5	116001187	C	T	ENST00000357872	ENSG00000172901	LVRN	TRUE	TRUE
chr5	116001190	G	T	ENST00000357872	ENSG00000172901	LVRN	TRUE	TRUE
chr5	116001201	T	A	ENST00000357872	ENSG00000172901	LVRN	TRUE	TRUE
chr5	116001201	T	G	ENST00000357872	ENSG00000172901	LVRN	TRUE	TRUE
chr5	116001205	G	T	ENST00000357872	ENSG00000172901	LVRN	TRUE	TRUE
chr5	116001214	A	T	ENST00000357872	ENSG00000172901	LVRN	TRUE	TRUE
chr5	116001240	G	A	ENST00000357872	ENSG00000172901	LVRN	FALSE	FALSE
chr5	116001240	G	C	ENST00000357872	ENSG00000172901	LVRN	FALSE	FALSE
chr5	116001240	G	T	ENST00000357872	ENSG00000172901	LVRN	FALSE	FALSE
chr5	116001241	T	A	ENST00000357872	ENSG00000172901	LVRN	FALSE	FALSE
chr5	116001241	T	C	ENST00000357872	ENSG00000172901	LVRN	FALSE	FALSE
chr5	116001241	T	G	ENST00000357872	ENSG00000172901	LVRN	FALSE	FALSE
chr5	116002833	A	C	ENST00000357872	ENSG00000172901	LVRN	TRUE	FALSE
chr5	116002833	A	G	ENST00000357872	ENSG00000172901	LVRN	TRUE	FALSE
chr5	116002833	A	T	ENST00000357872	ENSG00000172901	LVRN	TRUE	FALSE
chr5	116002834	G	A	ENST00000357872	ENSG00000172901	LVRN	TRUE	FALSE
chr5	116002834	G	C	ENST00000357872	ENSG00000172901	LVRN	TRUE	FALSE
chr5	116002834	G	T	ENST00000357872	ENSG00000172901	LVRN	TRUE	FALSE
chr5	116002843	G	A	ENST00000357872	ENSG00000172901	LVRN	TRUE	TRUE
chr5	116002844	G	A	ENST00000357872	ENSG00000172901	LVRN	TRUE	TRUE
chr5	116002861	G	A	ENST00000357872	ENSG00000172901	LVRN	TRUE	TRUE
chr5	116002862	G	A	ENST00000357872	ENSG00000172901	LVRN	TRUE	TRUE
chr5	116002866	A	T	ENST00000357872	ENSG00000172901	LVRN	TRUE	TRUE
chr5	116002872	G	T	ENST00000357872	ENSG00000172901	LVRN	TRUE	TRUE
chr5	116002881	C	T	ENST00000357872	ENSG00000172901	LVRN	TRUE	TRUE
chr5	116002888	T	A	ENST00000357872	ENSG00000172901	LVRN	TRUE	TRUE
chr5	116002888	T	G	ENST00000357872	ENSG00000172901	LVRN	TRUE	TRUE
chr5	116002894	G	A	ENST00000357872	ENSG00000172901	LVRN	TRUE	TRUE
chr5	116002895	G	A	ENST00000357872	ENSG00000172901	LVRN	TRUE	TRUE
chr5	116002902	C	T	ENST00000357872	ENSG00000172901	LVRN	TRUE	TRUE
chr5	116002911	A	T	ENST00000357872	ENSG00000172901	LVRN	TRUE	TRUE
chr5	116002912	G	A	ENST00000357872	ENSG00000172901	LVRN	TRUE	FALSE
chr5	116002912	G	C	ENST00000357872	ENSG00000172901	LVRN	TRUE	FALSE
chr5	116002912	G	T	ENST00000357872	ENSG00000172901	LVRN	TRUE	FALSE
chr5	116002913	T	A	ENST00000357872	ENSG00000172901	LVRN	TRUE	FALSE
chr5	116002913	T	C	ENST00000357872	ENSG00000172901	LVRN	TRUE	FALSE
chr5	116002913	T	G	ENST00000357872	ENSG00000172901	LVRN	TRUE	FALSE
chr5	116003239	A	C	ENST00000357872	ENSG00000172901	LVRN	TRUE	FALSE
chr5	116003239	A	G	ENST00000357872	ENSG00000172901	LVRN	TRUE	FALSE
chr5	116003239	A	T	ENST00000357872	ENSG00000172901	LVRN	TRUE	FALSE
chr5	116003240	G	A	ENST00000357872	ENSG00000172901	LVRN	TRUE	FALSE
chr5	116003240	G	C	ENST00000357872	ENSG00000172901	LVRN	TRUE	FALSE
chr5	116003240	G	T	ENST00000357872	ENSG00000172901	LVRN	TRUE	FALSE
chr5	116003252	G	T	ENST00000357872	ENSG00000172901	LVRN	TRUE	TRUE
chr5	116003258	C	T	ENST00000357872	ENSG00000172901	LVRN	TRUE	TRUE
chr5	116003265	C	A	ENST00000357872	ENSG00000172901	LVRN	TRUE	TRUE
chr5	116003265	C	G	ENST00000357872	ENSG00000172901	LVRN	TRUE	TRUE
chr5	116003283	G	A	ENST00000357872	ENSG00000172901	LVRN	TRUE	TRUE
chr5	116003284	G	A	ENST00000357872	ENSG00000172901	LVRN	TRUE	TRUE
chr5	116003292	T	A	ENST00000357872	ENSG00000172901	LVRN	TRUE	TRUE
chr5	116003298	T	A	ENST00000357872	ENSG00000172901	LVRN	TRUE	TRUE
chr5	116003309	G	T	ENST00000357872	ENSG00000172901	LVRN	TRUE	TRUE
chr5	116003314	T	A	ENST00000357872	ENSG00000172901	LVRN	TRUE	TRUE
chr5	116003314	T	G	ENST00000357872	ENSG00000172901	LVRN	TRUE	TRUE
chr5	116003317	T	A	ENST00000357872	ENSG00000172901	LVRN	TRUE	TRUE
chr5	116003317	T	G	ENST00000357872	ENSG00000172901	LVRN	TRUE	TRUE
chr5	116003318	A	T	ENST00000357872	ENSG00000172901	LVRN	TRUE	TRUE
chr5	116003329	T	A	ENST00000357872	ENSG00000172901	LVRN	TRUE	TRUE
chr5	116003329	T	G	ENST00000357872	ENSG00000172901	LVRN	TRUE	TRUE
chr5	116003333	A	T	ENST00000357872	ENSG00000172901	LVRN	TRUE	TRUE
chr5	116003337	T	A	ENST00000357872	ENSG00000172901	LVRN	TRUE	TRUE
chr5	116003337	T	G	ENST00000357872	ENSG00000172901	LVRN	TRUE	TRUE
chr5	116003343	G	A	ENST00000357872	ENSG00000172901	LVRN	TRUE	TRUE
chr5	116003344	G	A	ENST00000357872	ENSG00000172901	LVRN	TRUE	TRUE
chr5	116003345	A	T	ENST00000357872	ENSG00000172901	LVRN	TRUE	TRUE
chr5	116003348	A	T	ENST00000357872	ENSG00000172901	LVRN	TRUE	TRUE
chr5	116003357	C	T	ENST00000357872	ENSG00000172901	LVRN	TRUE	TRUE
chr5	116003360	C	T	ENST00000357872	ENSG00000172901	LVRN	TRUE	TRUE
chr5	116003366	G	T	ENST00000357872	ENSG00000172901	LVRN
chr5	116003369	A	T	ENST00000357872	ENSG00000172901	LVRN
chr5	116003378	A	T	ENST00000357872	ENSG00000172901	LVRN
chr5	116003381	G	A	ENST00000357872	ENSG00000172901	LVRN	TRUE	FALSE
chr5	116003381	G	C	ENST00000357872	ENSG00000172901	LVRN	TRUE	FALSE
chr5	116003381	G	T	ENST00000357872	ENSG00000172901	LVRN	TRUE	FALSE
chr5	116003382	T	A	ENST00000357872	ENSG00000172901	LVRN	TRUE	FALSE
chr5	116003382	T	C	ENST00000357872	ENSG00000172901	LVRN	TRUE	FALSE
chr5	116003382	T	G	ENST00000357872	ENSG00000172901	LVRN	TRUE	FALSE
chr5	116005910	A	C	ENST00000357872	ENSG00000172901	LVRN	FALSE	FALSE
chr5	116005910	A	G	ENST00000357872	ENSG00000172901	LVRN	FALSE	FALSE
chr5	116005910	A	T	ENST00000357872	ENSG00000172901	LVRN	FALSE	FALSE
chr5	116005911	G	A	ENST00000357872	ENSG00000172901	LVRN	FALSE	FALSE
chr5	116005911	G	C	ENST00000357872	ENSG00000172901	LVRN	FALSE	FALSE
chr5	116005911	G	T	ENST00000357872	ENSG00000172901	LVRN	FALSE	FALSE
chr5	116005930	A	T	ENST00000357872	ENSG00000172901	LVRN	TRUE	TRUE
chr5	116005936	C	T	ENST00000357872	ENSG00000172901	LVRN	TRUE	TRUE
chr5	116005940	T	A	ENST00000357872	ENSG00000172901	LVRN	TRUE	TRUE
chr5	116005961	T	A	ENST00000357872	ENSG00000172901	LVRN	TRUE	TRUE
chr5	116005966	A	T	ENST00000357872	ENSG00000172901	LVRN	TRUE	TRUE
chr5	116005968	G	A	ENST00000357872	ENSG00000172901	LVRN	FALSE	FALSE
chr5	116005968	G	C	ENST00000357872	ENSG00000172901	LVRN	FALSE	FALSE
chr5	116005968	G	T	ENST00000357872	ENSG00000172901	LVRN	FALSE	FALSE
chr5	116005969	T	A	ENST00000357872	ENSG00000172901	LVRN	FALSE	FALSE
chr5	116005969	T	C	ENST00000357872	ENSG00000172901	LVRN	FALSE	FALSE
chr5	116005969	T	G	ENST00000357872	ENSG00000172901	LVRN	FALSE	FALSE
chr5	116010739	A	C	ENST00000357872	ENSG00000172901	LVRN	FALSE	FALSE
chr5	116010739	A	G	ENST00000357872	ENSG00000172901	LVRN	FALSE	FALSE
chr5	116010739	A	T	ENST00000357872	ENSG00000172901	LVRN	FALSE	FALSE
chr5	116010740	G	A	ENST00000357872	ENSG00000172901	LVRN	FALSE	FALSE
chr5	116010740	G	C	ENST00000357872	ENSG00000172901	LVRN	FALSE	FALSE
chr5	116010740	G	T	ENST00000357872	ENSG00000172901	LVRN	FALSE	FALSE
chr5	116010750	T	A	ENST00000357872	ENSG00000172901	LVRN	TRUE	TRUE
chr5	116010750	T	G	ENST00000357872	ENSG00000172901	LVRN	TRUE	TRUE
chr5	116010754	G	T	ENST00000357872	ENSG00000172901	LVRN	TRUE	TRUE
chr5	116010760	G	T	ENST00000357872	ENSG00000172901	LVRN	TRUE	TRUE
chr5	116010772	G	T	ENST00000357872	ENSG00000172901	LVRN	TRUE	TRUE
chr5	116010776	T	A	ENST00000357872	ENSG00000172901	LVRN	TRUE	TRUE
chr5	116010776	T	G	ENST00000357872	ENSG00000172901	LVRN	TRUE	TRUE
chr5	116010781	A	T	ENST00000357872	ENSG00000172901	LVRN	TRUE	TRUE
chr5	116010786	C	A	ENST00000357872	ENSG00000172901	LVRN	TRUE	TRUE
chr5	116010786	C	G	ENST00000357872	ENSG00000172901	LVRN	TRUE	TRUE
chr5	116010793	G	T	ENST00000357872	ENSG00000172901	LVRN	TRUE	TRUE
chr5	116010796	G	T	ENST00000357872	ENSG00000172901	LVRN	TRUE	TRUE
chr5	116010802	G	T	ENST00000357872	ENSG00000172901	LVRN	TRUE	TRUE
chr5	116010815	G	A	ENST00000357872	ENSG00000172901	LVRN	TRUE	TRUE
chr5	116010816	G	A	ENST00000357872	ENSG00000172901	LVRN	TRUE	TRUE
chr5	116010827	T	A	ENST00000357872	ENSG00000172901	LVRN	TRUE	TRUE
chr5	116010836	T	A	ENST00000357872	ENSG00000172901	LVRN	TRUE	TRUE
chr5	116010859	G	T	ENST00000357872	ENSG00000172901	LVRN	TRUE	TRUE
chr5	116010873	T	A	ENST00000357872	ENSG00000172901	LVRN	TRUE	TRUE
chr5	116010873	T	G	ENST00000357872	ENSG00000172901	LVRN	TRUE	TRUE
chr5	116010882	C	A	ENST00000357872	ENSG00000172901	LVRN	TRUE	TRUE
chr5	116010882	C	G	ENST00000357872	ENSG00000172901	LVRN	TRUE	TRUE
chr5	116010884	C	A	ENST00000357872	ENSG00000172901	LVRN	TRUE	TRUE
chr5	116010884	C	G	ENST00000357872	ENSG00000172901	LVRN	TRUE	TRUE
chr5	116010887	T	A	ENST00000357872	ENSG00000172901	LVRN	TRUE	TRUE
chr5	116010887	T	G	ENST00000357872	ENSG00000172901	LVRN	TRUE	TRUE
chr5	116010890	T	A	ENST00000357872	ENSG00000172901	LVRN	TRUE	TRUE
chr5	116010890	T	G	ENST00000357872	ENSG00000172901	LVRN	TRUE	TRUE
chr5	116010892	A	T	ENST00000357872	ENSG00000172901	LVRN	TRUE	TRUE
chr5	116010895	G	A	ENST00000357872	ENSG00000172901	LVRN	FALSE	FALSE
chr5	116010895	G	C	ENST00000357872	ENSG00000172901	LVRN	FALSE	FALSE
chr5	116010895	G	T	ENST00000357872	ENSG00000172901	LVRN	FALSE	FALSE
chr5	116010896	T	A	ENST00000357872	ENSG00000172901	LVRN	FALSE	FALSE
chr5	116010896	T	C	ENST00000357872	ENSG00000172901	LVRN	FALSE	FALSE
chr5	116010896	T	G	ENST00000357872	ENSG00000172901	LVRN	FALSE	FALSE
chr5	116012372	A	C	ENST00000357872	ENSG00000172901	LVRN	TRUE	FALSE
chr5	116012372	A	G	ENST00000357872	ENSG00000172901	LVRN	TRUE	FALSE
chr5	116012372	A	T	ENST00000357872	ENSG00000172901	LVRN	TRUE	FALSE
chr5	116012373	G	A	ENST00000357872	ENSG00000172901	LVRN	TRUE	FALSE
chr5	116012373	G	C	ENST00000357872	ENSG00000172901	LVRN	TRUE	FALSE
chr5	116012373	G	T	ENST00000357872	ENSG00000172901	LVRN	TRUE	FALSE
chr5	116012379	C	A	ENST00000357872	ENSG00000172901	LVRN
chr5	116012379	C	G	ENST00000357872	ENSG00000172901	LVRN
chr5	116012384	T	A	ENST00000357872	ENSG00000172901	LVRN	TRUE	TRUE
chr5	116012384	T	G	ENST00000357872	ENSG00000172901	LVRN	TRUE	TRUE
chr5	116012386	A	T	ENST00000357872	ENSG00000172901	LVRN	TRUE	TRUE
chr5	116012389	A	T	ENST00000357872	ENSG00000172901	LVRN	TRUE	TRUE
chr5	116012399	T	A	ENST00000357872	ENSG00000172901	LVRN	TRUE	TRUE
chr5	116012399	T	G	ENST00000357872	ENSG00000172901	LVRN	TRUE	TRUE
chr5	116012405	G	A	ENST00000357872	ENSG00000172901	LVRN	TRUE	TRUE
chr5	116012406	G	A	ENST00000357872	ENSG00000172901	LVRN	TRUE	TRUE
chr5	116012415	T	A	ENST00000357872	ENSG00000172901	LVRN	TRUE	TRUE
chr5	116012415	T	G	ENST00000357872	ENSG00000172901	LVRN	TRUE	TRUE
chr5	116012417	C	A	ENST00000357872	ENSG00000172901	LVRN	TRUE	TRUE
chr5	116012417	C	G	ENST00000357872	ENSG00000172901	LVRN	TRUE	TRUE
chr5	116012431	G	T	ENST00000357872	ENSG00000172901	LVRN	TRUE	TRUE
chr5	116012441	T	A	ENST00000357872	ENSG00000172901	LVRN	TRUE	TRUE
chr5	116012447	T	A	ENST00000357872	ENSG00000172901	LVRN	TRUE	TRUE
chr5	116012447	T	G	ENST00000357872	ENSG00000172901	LVRN	TRUE	TRUE
chr5	116012449	C	T	ENST00000357872	ENSG00000172901	LVRN	TRUE	TRUE
chr5	116012460	C	A	ENST00000357872	ENSG00000172901	LVRN	TRUE	TRUE
chr5	116012460	C	G	ENST00000357872	ENSG00000172901	LVRN	TRUE	TRUE
chr5	116012462	T	A	ENST00000357872	ENSG00000172901	LVRN	TRUE	TRUE
chr5	116012462	T	G	ENST00000357872	ENSG00000172901	LVRN	TRUE	TRUE
chr5	116012469	G	A	ENST00000357872	ENSG00000172901	LVRN	TRUE	FALSE
chr5	116012469	G	C	ENST00000357872	ENSG00000172901	LVRN	TRUE	FALSE
chr5	116012469	G	T	ENST00000357872	ENSG00000172901	LVRN	TRUE	FALSE
chr5	116012470	T	A	ENST00000357872	ENSG00000172901	LVRN	TRUE	FALSE
chr5	116012470	T	C	ENST00000357872	ENSG00000172901	LVRN	TRUE	FALSE
chr5	116012470	T	G	ENST00000357872	ENSG00000172901	LVRN	TRUE	FALSE
chr5	116014418	A	C	ENST00000357872	ENSG00000172901	LVRN	TRUE	FALSE
chr5	116014418	A	G	ENST00000357872	ENSG00000172901	LVRN	TRUE	FALSE
chr5	116014418	A	T	ENST00000357872	ENSG00000172901	LVRN	TRUE	FALSE
chr5	116014419	G	A	ENST00000357872	ENSG00000172901	LVRN	TRUE	FALSE
chr5	116014419	G	C	ENST00000357872	ENSG00000172901	LVRN	TRUE	FALSE
chr5	116014419	G	T	ENST00000357872	ENSG00000172901	LVRN	TRUE	FALSE
chr5	116014425	C	A	ENST00000357872	ENSG00000172901	LVRN	TRUE	TRUE
chr5	116014425	C	G	ENST00000357872	ENSG00000172901	LVRN	TRUE	TRUE
chr5	116014430	G	T	ENST00000357872	ENSG00000172901	LVRN	TRUE	TRUE
chr5	116014433	A	T	ENST00000357872	ENSG00000172901	LVRN	TRUE	TRUE
chr5	116014453	T	A	ENST00000357872	ENSG00000172901	LVRN	TRUE	TRUE
chr5	116014455	G	A	ENST00000357872	ENSG00000172901	LVRN	TRUE	TRUE
chr5	116014456	G	A	ENST00000357872	ENSG00000172901	LVRN	TRUE	TRUE
chr5	116014458	T	A	ENST00000357872	ENSG00000172901	LVRN	TRUE	TRUE
chr5	116014466	G	T	ENST00000357872	ENSG00000172901	LVRN	TRUE	TRUE
chr5	116014474	C	A	ENST00000357872	ENSG00000172901	LVRN	TRUE	TRUE
chr5	116014478	C	T	ENST00000357872	ENSG00000172901	LVRN	TRUE	TRUE
chr5	116014485	C	A	ENST00000357872	ENSG00000172901	LVRN	TRUE	TRUE
chr5	116014485	C	G	ENST00000357872	ENSG00000172901	LVRN	TRUE	TRUE
chr5	116014487	A	T	ENST00000357872	ENSG00000172901	LVRN	TRUE	TRUE
chr5	116014490	G	T	ENST00000357872	ENSG00000172901	LVRN	TRUE	TRUE
chr5	116014502	A	T	ENST00000357872	ENSG00000172901	LVRN	TRUE	TRUE
chr5	116014506	G	A	ENST00000357872	ENSG00000172901	LVRN	TRUE	TRUE
chr5	116014507	G	A	ENST00000357872	ENSG00000172901	LVRN	TRUE	TRUE
chr5	116014520	G	T	ENST00000357872	ENSG00000172901	LVRN	TRUE	TRUE
chr5	116014526	G	T	ENST00000357872	ENSG00000172901	LVRN	TRUE	TRUE
chr5	116014528	G	A	ENST00000357872	ENSG00000172901	LVRN	TRUE	FALSE
chr5	116014528	G	C	ENST00000357872	ENSG00000172901	LVRN	TRUE	FALSE
chr5	116014528	G	T	ENST00000357872	ENSG00000172901	LVRN	TRUE	FALSE
chr5	116014529	T	A	ENST00000357872	ENSG00000172901	LVRN	TRUE	FALSE
chr5	116014529	T	C	ENST00000357872	ENSG00000172901	LVRN	TRUE	FALSE
chr5	116014529	T	G	ENST00000357872	ENSG00000172901	LVRN	TRUE	FALSE
chr5	116015250	A	C	ENST00000357872	ENSG00000172901	LVRN	TRUE	FALSE
chr5	116015250	A	G	ENST00000357872	ENSG00000172901	LVRN	TRUE	FALSE
chr5	116015250	A	T	ENST00000357872	ENSG00000172901	LVRN	TRUE	FALSE
chr5	116015251	G	A	ENST00000357872	ENSG00000172901	LVRN	TRUE	FALSE
chr5	116015251	G	C	ENST00000357872	ENSG00000172901	LVRN	TRUE	FALSE
chr5	116015251	G	T	ENST00000357872	ENSG00000172901	LVRN	TRUE	FALSE
chr5	116015261	T	A	ENST00000357872	ENSG00000172901	LVRN	TRUE	TRUE
chr5	116015261	T	G	ENST00000357872	ENSG00000172901	LVRN	TRUE	TRUE
chr5	116015268	A	T	ENST00000357872	ENSG00000172901	LVRN	TRUE	TRUE
chr5	116015281	T	A	ENST00000357872	ENSG00000172901	LVRN	TRUE	TRUE
chr5	116015281	T	G	ENST00000357872	ENSG00000172901	LVRN	TRUE	TRUE
chr5	116015285	T	A	ENST00000357872	ENSG00000172901	LVRN	TRUE	TRUE
chr5	116015288	T	A	ENST00000357872	ENSG00000172901	LVRN	TRUE	TRUE
chr5	116015288	T	G	ENST00000357872	ENSG00000172901	LVRN	TRUE	TRUE
chr5	116015299	T	A	ENST00000357872	ENSG00000172901	LVRN	TRUE	TRUE
chr5	116015301	G	T	ENST00000357872	ENSG00000172901	LVRN	TRUE	TRUE
chr5	116015310	A	T	ENST00000357872	ENSG00000172901	LVRN	TRUE	TRUE
chr5	116015313	G	T	ENST00000357872	ENSG00000172901	LVRN	TRUE	TRUE
chr5	116015317	G	A	ENST00000357872	ENSG00000172901	LVRN	TRUE	TRUE
chr5	116015318	G	A	ENST00000357872	ENSG00000172901	LVRN	TRUE	TRUE
chr5	116015326	T	A	ENST00000357872	ENSG00000172901	LVRN	TRUE	TRUE
chr5	116015329	T	A	ENST00000357872	ENSG00000172901	LVRN	TRUE	TRUE
chr5	116015329	T	G	ENST00000357872	ENSG00000172901	LVRN	TRUE	TRUE
chr5	116015339	C	A	ENST00000357872	ENSG00000172901	LVRN	TRUE	TRUE
chr5	116015339	C	G	ENST00000357872	ENSG00000172901	LVRN	TRUE	TRUE
chr5	116015355	A	T	ENST00000357872	ENSG00000172901	LVRN	TRUE	TRUE
chr5	116015358	G	T	ENST00000357872	ENSG00000172901	LVRN	TRUE	TRUE
chr5	116015361	G	T	ENST00000357872	ENSG00000172901	LVRN	TRUE	TRUE
chr5	116015364	A	T	ENST00000357872	ENSG00000172901	LVRN	TRUE	TRUE
chr5	116015370	C	T	ENST00000357872	ENSG00000172901	LVRN
chr5	116015381	T	A	ENST00000357872	ENSG00000172901	LVRN	TRUE	TRUE
chr5	116015381	T	G	ENST00000357872	ENSG00000172901	LVRN	TRUE	TRUE
chr5	116015393	C	A	ENST00000357872	ENSG00000172901	LVRN	TRUE	TRUE
chr5	116015397	A	T	ENST00000357872	ENSG00000172901	LVRN	TRUE	TRUE
chr5	116015407	G	A	ENST00000357872	ENSG00000172901	LVRN	TRUE	TRUE
chr5	116015408	G	A	ENST00000357872	ENSG00000172901	LVRN	TRUE	TRUE
chr5	116015418	A	T	ENST00000357872	ENSG00000172901	LVRN	TRUE	TRUE
chr5	116015420	G	A	ENST00000357872	ENSG00000172901	LVRN	TRUE	FALSE
chr5	116015420	G	C	ENST00000357872	ENSG00000172901	LVRN	TRUE	FALSE
chr5	116015420	G	T	ENST00000357872	ENSG00000172901	LVRN	TRUE	FALSE
chr5	116015421	T	A	ENST00000357872	ENSG00000172901	LVRN	TRUE	FALSE
chr5	116015421	T	C	ENST00000357872	ENSG00000172901	LVRN	TRUE	FALSE
chr5	116015421	T	G	ENST00000357872	ENSG00000172901	LVRN	TRUE	FALSE
chr5	116015626	A	C	ENST00000357872	ENSG00000172901	LVRN	TRUE	FALSE
chr5	116015626	A	G	ENST00000357872	ENSG00000172901	LVRN	TRUE	FALSE
chr5	116015626	A	T	ENST00000357872	ENSG00000172901	LVRN	TRUE	FALSE
chr5	116015627	G	A	ENST00000357872	ENSG00000172901	LVRN	TRUE	FALSE
chr5	116015627	G	C	ENST00000357872	ENSG00000172901	LVRN	TRUE	FALSE
chr5	116015627	G	T	ENST00000357872	ENSG00000172901	LVRN	TRUE	FALSE
chr5	116015631	T	A	ENST00000357872	ENSG00000172901	LVRN	TRUE	TRUE
chr5	116015631	T	G	ENST00000357872	ENSG00000172901	LVRN
chr5	116015635	G	T	ENST00000357872	ENSG00000172901	LVRN	TRUE	TRUE
chr5	116015640	T	A	ENST00000357872	ENSG00000172901	LVRN	TRUE	TRUE
chr5	116015640	T	G	ENST00000357872	ENSG00000172901	LVRN	TRUE	TRUE
chr5	116015671	G	T	ENST00000357872	ENSG00000172901	LVRN	TRUE	TRUE
chr5	116015686	G	T	ENST00000357872	ENSG00000172901	LVRN	TRUE	TRUE
chr5	116015699	C	A	ENST00000357872	ENSG00000172901	LVRN	TRUE	TRUE
chr5	116015699	C	G	ENST00000357872	ENSG00000172901	LVRN	TRUE	TRUE
chr5	116015704	G	T	ENST00000357872	ENSG00000172901	LVRN	TRUE	TRUE
chr5	116015718	T	A	ENST00000357872	ENSG00000172901	LVRN	TRUE	TRUE
chr5	116015718	T	G	ENST00000357872	ENSG00000172901	LVRN	TRUE	TRUE
chr5	116015725	A	T	ENST00000357872	ENSG00000172901	LVRN	TRUE	TRUE
chr5	116015735	T	A	ENST00000357872	ENSG00000172901	LVRN	TRUE	TRUE
chr5	116015735	T	G	ENST00000357872	ENSG00000172901	LVRN	TRUE	TRUE
chr5	116015747	G	A	ENST00000357872	ENSG00000172901	LVRN	TRUE	TRUE
chr5	116015748	G	A	ENST00000357872	ENSG00000172901	LVRN	TRUE	TRUE
chr5	116015749	C	T	ENST00000357872	ENSG00000172901	LVRN	TRUE	TRUE
chr5	116015761	A	T	ENST00000357872	ENSG00000172901	LVRN	TRUE	TRUE
chr5	116015766	G	A	ENST00000357872	ENSG00000172901	LVRN	TRUE	FALSE
chr5	116015766	G	C	ENST00000357872	ENSG00000172901	LVRN	TRUE	FALSE
chr5	116015766	G	T	ENST00000357872	ENSG00000172901	LVRN	TRUE	FALSE
chr5	116015767	T	A	ENST00000357872	ENSG00000172901	LVRN	TRUE	FALSE
chr5	116015767	T	C	ENST00000357872	ENSG00000172901	LVRN	TRUE	FALSE
chr5	116015767	T	G	ENST00000357872	ENSG00000172901	LVRN	TRUE	FALSE
chr5	116022389	A	C	ENST00000357872	ENSG00000172901	LVRN	TRUE	FALSE
chr5	116022389	A	G	ENST00000357872	ENSG00000172901	LVRN	TRUE	FALSE
chr5	116022389	A	T	ENST00000357872	ENSG00000172901	LVRN	TRUE	FALSE
chr5	116022390	G	A	ENST00000357872	ENSG00000172901	LVRN	TRUE	FALSE
chr5	116022390	G	C	ENST00000357872	ENSG00000172901	LVRN	TRUE	FALSE
chr5	116022390	G	T	ENST00000357872	ENSG00000172901	LVRN	TRUE	FALSE
chr5	116022394	T	A	ENST00000357872	ENSG00000172901	LVRN	TRUE	TRUE
chr5	116022394	T	G	ENST00000357872	ENSG00000172901	LVRN	TRUE	TRUE
chr5	116022395	G	T	ENST00000357872	ENSG00000172901	LVRN	TRUE	TRUE
chr5	116022401	C	T	ENST00000357872	ENSG00000172901	LVRN	TRUE	TRUE
chr5	116022405	C	A	ENST00000357872	ENSG00000172901	LVRN	TRUE	TRUE
chr5	116022405	C	G	ENST00000357872	ENSG00000172901	LVRN	TRUE	TRUE
chr5	116022408	T	A	ENST00000357872	ENSG00000172901	LVRN	TRUE	TRUE
chr5	116022424	T	A	ENST00000357872	ENSG00000172901	LVRN	FALSE	FALSE
chr5	116022424	T	G	ENST00000357872	ENSG00000172901	LVRN	FALSE	FALSE
chr5	116022434	A	T	ENST00000357872	ENSG00000172901	LVRN	FALSE	FALSE
chr5	116022453	T	A	ENST00000357872	ENSG00000172901	LVRN	FALSE	FALSE
chr5	116022453	T	G	ENST00000357872	ENSG00000172901	LVRN	FALSE	FALSE
chr5	116022455	C	T	ENST00000357872	ENSG00000172901	LVRN	FALSE	FALSE
chr5	116022464	G	T	ENST00000357872	ENSG00000172901	LVRN	FALSE	FALSE
chr5	116022467	G	A	ENST00000357872	ENSG00000172901	LVRN	TRUE	FALSE
chr5	116022467	G	C	ENST00000357872	ENSG00000172901	LVRN	TRUE	FALSE
chr5	116022467	G	T	ENST00000357872	ENSG00000172901	LVRN	TRUE	FALSE
chr5	116022468	T	A	ENST00000357872	ENSG00000172901	LVRN	TRUE	FALSE
chr5	116022468	T	C	ENST00000357872	ENSG00000172901	LVRN	FALSE	FALSE
chr5	116022468	T	G	ENST00000357872	ENSG00000172901	LVRN	TRUE	FALSE
chr5	116025976	A	C	ENST00000357872	ENSG00000172901	LVRN	TRUE	FALSE
chr5	116025976	A	G	ENST00000357872	ENSG00000172901	LVRN	TRUE	FALSE
chr5	116025976	A	T	ENST00000357872	ENSG00000172901	LVRN	TRUE	FALSE
chr5	116025977	G	A	ENST00000357872	ENSG00000172901	LVRN	TRUE	FALSE
chr5	116025977	G	C	ENST00000357872	ENSG00000172901	LVRN	TRUE	FALSE
chr5	116025977	G	T	ENST00000357872	ENSG00000172901	LVRN	TRUE	FALSE
chr5	116025981	C	T	ENST00000357872	ENSG00000172901	LVRN	FALSE	FALSE
chr5	116025984	C	T	ENST00000357872	ENSG00000172901	LVRN	FALSE	FALSE
chr5	116026003	T	A	ENST00000357872	ENSG00000172901	LVRN	FALSE	FALSE
chr5	116026005	G	T	ENST00000357872	ENSG00000172901	LVRN	FALSE	FALSE
chr5	116026008	G	T	ENST00000357872	ENSG00000172901	LVRN	FALSE	FALSE
chr5	116026014	C	T	ENST00000357872	ENSG00000172901	LVRN	FALSE	FALSE
chr5	116026023	A	T	ENST00000357872	ENSG00000172901	LVRN	FALSE	FALSE
chr5	116026039	T	A	ENST00000357872	ENSG00000172901	LVRN	FALSE	FALSE
chr5	116026039	T	G	ENST00000357872	ENSG00000172901	LVRN	FALSE	FALSE
chr5	116026041	C	T	ENST00000357872	ENSG00000172901	LVRN	FALSE	FALSE
chr5	116026050	A	T	ENST00000357872	ENSG00000172901	LVRN	FALSE	FALSE
chr5	116026056	G	T	ENST00000357872	ENSG00000172901	LVRN	FALSE	FALSE
chr5	116026065	A	T	ENST00000357872	ENSG00000172901	LVRN	FALSE	FALSE
chr5	116026071	A	T	ENST00000357872	ENSG00000172901	LVRN	FALSE	FALSE
chr5	116026074	A	T	ENST00000357872	ENSG00000172901	LVRN	FALSE	FALSE
chr5	116026099	G	A	ENST00000357872	ENSG00000172901	LVRN	FALSE	FALSE
chr5	116026100	G	A	ENST00000357872	ENSG00000172901	LVRN	FALSE	FALSE
chr5	116026107	A	T	ENST00000357872	ENSG00000172901	LVRN	FALSE	FALSE
chr5	116032506	G	A	ENST00000686077	ENSG00000268223	ARL14EPL	FALSE	FALSE
chr5	116032506	G	C	ENST00000686077	ENSG00000268223	ARL14EPL	FALSE	FALSE
chr5	116032506	G	T	ENST00000686077	ENSG00000268223	ARL14EPL	FALSE	FALSE
chr5	116032507	T	A	ENST00000686077	ENSG00000268223	ARL14EPL	FALSE	FALSE
chr5	116032507	T	C	ENST00000686077	ENSG00000268223	ARL14EPL	FALSE	FALSE
chr5	116032507	T	G	ENST00000686077	ENSG00000268223	ARL14EPL	FALSE	FALSE
chr5	116051455	A	C	ENST00000686077	ENSG00000268223	ARL14EPL	TRUE	FALSE
chr5	116051455	A	G	ENST00000686077	ENSG00000268223	ARL14EPL	TRUE	FALSE
chr5	116051455	A	T	ENST00000686077	ENSG00000268223	ARL14EPL	TRUE	FALSE
chr5	116051456	G	A	ENST00000686077	ENSG00000268223	ARL14EPL	TRUE	FALSE
chr5	116051456	G	C	ENST00000686077	ENSG00000268223	ARL14EPL	TRUE	FALSE
chr5	116051456	G	T	ENST00000686077	ENSG00000268223	ARL14EPL	TRUE	FALSE
chr5	116051472	G	T	ENST00000686077	ENSG00000268223	ARL14EPL	FALSE	FALSE
chr5	116051475	C	T	ENST00000686077	ENSG00000268223	ARL14EPL	FALSE	FALSE
chr5	116051479	C	A	ENST00000686077	ENSG00000268223	ARL14EPL	FALSE	FALSE
chr5	116051479	C	G	ENST00000686077	ENSG00000268223	ARL14EPL	FALSE	FALSE
chr5	116051481	G	T	ENST00000686077	ENSG00000268223	ARL14EPL	FALSE	FALSE
chr5	116051484	A	T	ENST00000686077	ENSG00000268223	ARL14EPL	FALSE	FALSE
chr5	116051499	C	T	ENST00000686077	ENSG00000268223	ARL14EPL	FALSE	FALSE
chr5	116051502	G	T	ENST00000686077	ENSG00000268223	ARL14EPL	FALSE	FALSE
chr5	116051505	A	T	ENST00000686077	ENSG00000268223	ARL14EPL	FALSE	FALSE
chr5	116051529	G	T	ENST00000686077	ENSG00000268223	ARL14EPL	TRUE	FALSE
chr5	116051532	A	T	ENST00000686077	ENSG00000268223	ARL14EPL	TRUE	FALSE
chr5	116051540	T	A	ENST00000686077	ENSG00000268223	ARL14EPL	TRUE	TRUE
chr5	116051541	C	T	ENST00000686077	ENSG00000268223	ARL14EPL	TRUE	TRUE
chr5	116051547	G	T	ENST00000686077	ENSG00000268223	ARL14EPL	TRUE	TRUE
chr5	116051550	C	T	ENST00000686077	ENSG00000268223	ARL14EPL	TRUE	TRUE
chr5	116051553	A	T	ENST00000686077	ENSG00000268223	ARL14EPL	TRUE	TRUE
chr5	116051556	C	T	ENST00000686077	ENSG00000268223	ARL14EPL	TRUE	TRUE
chr5	116051562	G	A	ENST00000686077	ENSG00000268223	ARL14EPL	TRUE	FALSE
chr5	116051562	G	C	ENST00000686077	ENSG00000268223	ARL14EPL	TRUE	FALSE
chr5	116051562	G	T	ENST00000686077	ENSG00000268223	ARL14EPL	TRUE	FALSE
chr5	116051563	T	A	ENST00000686077	ENSG00000268223	ARL14EPL	TRUE	FALSE
chr5	116051563	T	C	ENST00000686077	ENSG00000268223	ARL14EPL	TRUE	FALSE
chr5	116051563	T	G	ENST00000686077	ENSG00000268223	ARL14EPL	TRUE	FALSE
chr5	116054012	A	C	ENST00000686077	ENSG00000268223	ARL14EPL	TRUE	FALSE
chr5	116054012	A	G	ENST00000686077	ENSG00000268223	ARL14EPL	TRUE	FALSE
chr5	116054012	A	T	ENST00000686077	ENSG00000268223	ARL14EPL	TRUE	FALSE
chr5	116054013	G	A	ENST00000686077	ENSG00000268223	ARL14EPL	TRUE	FALSE
chr5	116054013	G	C	ENST00000686077	ENSG00000268223	ARL14EPL	TRUE	FALSE
chr5	116054013	G	T	ENST00000686077	ENSG00000268223	ARL14EPL	TRUE	FALSE
chr5	116054014	C	T	ENST00000686077	ENSG00000268223	ARL14EPL	TRUE	TRUE
chr5	116054017	C	T	ENST00000686077	ENSG00000268223	ARL14EPL	TRUE	TRUE
chr5	116054023	G	T	ENST00000686077	ENSG00000268223	ARL14EPL	TRUE	TRUE
chr5	116054029	C	T	ENST00000686077	ENSG00000268223	ARL14EPL	TRUE	TRUE
chr5	116054033	T	A	ENST00000686077	ENSG00000268223	ARL14EPL	TRUE	TRUE
chr5	116054033	T	G	ENST00000686077	ENSG00000268223	ARL14EPL	TRUE	TRUE
chr5	116054035	A	T	ENST00000686077	ENSG00000268223	ARL14EPL	TRUE	TRUE
chr5	116054040	C	A	ENST00000686077	ENSG00000268223	ARL14EPL	TRUE	TRUE
chr5	116054042	T	A	ENST00000686077	ENSG00000268223	ARL14EPL	TRUE	TRUE
chr5	116054050	C	T	ENST00000686077	ENSG00000268223	ARL14EPL	TRUE	TRUE
chr5	116054059	G	T	ENST00000686077	ENSG00000268223	ARL14EPL	TRUE	TRUE
chr5	116054065	C	T	ENST00000686077	ENSG00000268223	ARL14EPL	TRUE	TRUE
chr5	116054086	G	T	ENST00000686077	ENSG00000268223	ARL14EPL	TRUE	TRUE
chr5	116054095	C	T	ENST00000686077	ENSG00000268223	ARL14EPL	TRUE	TRUE
chr5	116054098	C	T	ENST00000686077	ENSG00000268223	ARL14EPL	TRUE	TRUE
chr5	116054101	A	T	ENST00000686077	ENSG00000268223	ARL14EPL	TRUE	TRUE
chr5	116054104	A	T	ENST00000686077	ENSG00000268223	ARL14EPL	FALSE	FALSE
chr5	116054107	A	T	ENST00000686077	ENSG00000268223	ARL14EPL	FALSE	FALSE
chr5	116054120	C	A	ENST00000686077	ENSG00000268223	ARL14EPL	FALSE	FALSE
chr5	116054120	C	G	ENST00000686077	ENSG00000268223	ARL14EPL	FALSE	FALSE
chr5	116054122	A	T	ENST00000686077	ENSG00000268223	ARL14EPL	FALSE	FALSE
chr5	116054131	G	T	ENST00000686077	ENSG00000268223	ARL14EPL	FALSE	FALSE
chr5	116054136	T	A	ENST00000686077	ENSG00000268223	ARL14EPL	FALSE	FALSE
chr5	116054136	T	G	ENST00000686077	ENSG00000268223	ARL14EPL	FALSE	FALSE
chr5	116054146	A	T	ENST00000686077	ENSG00000268223	ARL14EPL	FALSE	FALSE
chr5	116054151	C	A	ENST00000686077	ENSG00000268223	ARL14EPL	FALSE	FALSE
chr5	116054151	C	G	ENST00000686077	ENSG00000268223	ARL14EPL	FALSE	FALSE
chr5	116054152	A	T	ENST00000686077	ENSG00000268223	ARL14EPL	FALSE	FALSE
chr5	116054154	G	A	ENST00000686077	ENSG00000268223	ARL14EPL	TRUE	FALSE
chr5	116054154	G	C	ENST00000686077	ENSG00000268223	ARL14EPL	TRUE	FALSE
chr5	116054154	G	T	ENST00000686077	ENSG00000268223	ARL14EPL	TRUE	FALSE
chr5	116054155	T	A	ENST00000686077	ENSG00000268223	ARL14EPL	TRUE	FALSE
chr5	116054155	T	C	ENST00000686077	ENSG00000268223	ARL14EPL	TRUE	FALSE
chr5	116054155	T	G	ENST00000686077	ENSG00000268223	ARL14EPL	TRUE	FALSE
chr5	116058723	A	C	ENST00000686077	ENSG00000268223	ARL14EPL	TRUE	FALSE
chr5	116058723	A	G	ENST00000686077	ENSG00000268223	ARL14EPL	TRUE	FALSE
chr5	116058723	A	T	ENST00000686077	ENSG00000268223	ARL14EPL	TRUE	FALSE
chr5	116058724	G	A	ENST00000686077	ENSG00000268223	ARL14EPL	TRUE	FALSE
chr5	116058724	G	C	ENST00000686077	ENSG00000268223	ARL14EPL	TRUE	FALSE
chr5	116058724	G	T	ENST00000686077	ENSG00000268223	ARL14EPL	TRUE	FALSE
chr5	116058735	A	T	ENST00000686077	ENSG00000268223	ARL14EPL	FALSE	FALSE
chr5	116058740	T	A	ENST00000686077	ENSG00000268223	ARL14EPL	FALSE	FALSE
chr5	116058740	T	G	ENST00000686077	ENSG00000268223	ARL14EPL	FALSE	FALSE
chr5	116058744	A	T	ENST00000686077	ENSG00000268223	ARL14EPL	FALSE	FALSE
chr5	116058764	T	A	ENST00000686077	ENSG00000268223	ARL14EPL	FALSE	FALSE
chr5	116058782	T	A	ENST00000686077	ENSG00000268223	ARL14EPL	FALSE	FALSE
chr5	116058788	T	A	ENST00000686077	ENSG00000268223	ARL14EPL	FALSE	FALSE
chr5	116058792	G	T	ENST00000686077	ENSG00000268223	ARL14EPL	FALSE	FALSE
chr5	116058795	A	T	ENST00000686077	ENSG00000268223	ARL14EPL	FALSE	FALSE
chr5	116058803	C	A	ENST00000686077	ENSG00000268223	ARL14EPL	FALSE	FALSE
chr5	116058812	C	A	ENST00000686077	ENSG00000268223	ARL14EPL	FALSE	FALSE
chr5	116058818	C	A	ENST00000686077	ENSG00000268223	ARL14EPL	FALSE	FALSE
chr5	116058818	C	G	ENST00000686077	ENSG00000268223	ARL14EPL	FALSE	FALSE
chr5	116058824	C	A	ENST00000686077	ENSG00000268223	ARL14EPL	FALSE	FALSE
chr5	116058828	A	T	ENST00000686077	ENSG00000268223	ARL14EPL	FALSE	FALSE
chr5	116058833	T	A	ENST00000686077	ENSG00000268223	ARL14EPL	FALSE	FALSE
chr5	116058843	A	T	ENST00000686077	ENSG00000268223	ARL14EPL	FALSE	FALSE
chr5	116058848	T	A	ENST00000686077	ENSG00000268223	ARL14EPL	FALSE	FALSE
chr5	116058855	G	T	ENST00000686077	ENSG00000268223	ARL14EPL	FALSE	FALSE
chr5	116058860	C	A	ENST00000686077	ENSG00000268223	ARL14EPL	FALSE	FALSE
chr5	116058866	C	A	ENST00000686077	ENSG00000268223	ARL14EPL	FALSE	FALSE
chr5	116058870	C	T	ENST00000686077	ENSG00000268223	ARL14EPL	FALSE	FALSE
chr5	116058877	G	A	ENST00000686077	ENSG00000268223	ARL14EPL	FALSE	FALSE
chr5	116058878	G	A	ENST00000686077	ENSG00000268223	ARL14EPL	FALSE	FALSE
chr5	116058884	C	A	ENST00000686077	ENSG00000268223	ARL14EPL	FALSE	FALSE
chr5	116058884	C	G	ENST00000686077	ENSG00000268223	ARL14EPL	FALSE	FALSE
chr5	116058900	G	T	ENST00000686077	ENSG00000268223	ARL14EPL	FALSE	FALSE
chr5	116058904	C	A	ENST00000686077	ENSG00000268223	ARL14EPL	FALSE	FALSE
chr5	116058904	C	G	ENST00000686077	ENSG00000268223	ARL14EPL	FALSE	FALSE
chr5	116058906	G	T	ENST00000686077	ENSG00000268223	ARL14EPL	FALSE	FALSE
chr5	116058909	G	T	ENST00000686077	ENSG00000268223	ARL14EPL	FALSE	FALSE
chr5	116085083	G	T	ENST00000274458	ENSG00000145781	COMMD10	FALSE	FALSE
chr5	116085094	G	A	ENST00000274458	ENSG00000145781	COMMD10	TRUE	FALSE
chr5	116085094	G	C	ENST00000274458	ENSG00000145781	COMMD10	TRUE	FALSE
chr5	116085094	G	T	ENST00000274458	ENSG00000145781	COMMD10	TRUE	FALSE
chr5	116085095	T	A	ENST00000274458	ENSG00000145781	COMMD10	TRUE	FALSE
chr5	116085095	T	C	ENST00000274458	ENSG00000145781	COMMD10	TRUE	FALSE
chr5	116085095	T	G	ENST00000274458	ENSG00000145781	COMMD10	TRUE	FALSE
chr5	116087495	A	C	ENST00000274458	ENSG00000145781	COMMD10	TRUE	FALSE
chr5	116087495	A	G	ENST00000274458	ENSG00000145781	COMMD10	TRUE	FALSE
chr5	116087495	A	T	ENST00000274458	ENSG00000145781	COMMD10	TRUE	FALSE
chr5	116087496	G	A	ENST00000274458	ENSG00000145781	COMMD10	TRUE	FALSE
chr5	116087496	G	C	ENST00000274458	ENSG00000145781	COMMD10	TRUE	FALSE
chr5	116087496	G	T	ENST00000274458	ENSG00000145781	COMMD10	TRUE	FALSE
chr5	116087501	A	T	ENST00000274458	ENSG00000145781	COMMD10	FALSE	FALSE
chr5	116087504	A	T	ENST00000274458	ENSG00000145781	COMMD10	FALSE	FALSE
chr5	116087514	C	A	ENST00000274458	ENSG00000145781	COMMD10	TRUE	FALSE
chr5	116087514	C	G	ENST00000274458	ENSG00000145781	COMMD10	TRUE	FALSE
chr5	116087537	G	T	ENST00000274458	ENSG00000145781	COMMD10	TRUE	TRUE
chr5	116087540	A	T	ENST00000274458	ENSG00000145781	COMMD10	TRUE	TRUE
chr5	116087553	T	A	ENST00000274458	ENSG00000145781	COMMD10	TRUE	TRUE
chr5	116087570	C	T	ENST00000274458	ENSG00000145781	COMMD10	TRUE	TRUE
chr5	116087573	A	T	ENST00000274458	ENSG00000145781	COMMD10	TRUE	TRUE
chr5	116087585	A	T	ENST00000274458	ENSG00000145781	COMMD10	TRUE	TRUE
chr5	116087588	G	A	ENST00000274458	ENSG00000145781	COMMD10	TRUE	FALSE
chr5	116087588	G	C	ENST00000274458	ENSG00000145781	COMMD10	TRUE	FALSE
chr5	116087588	G	T	ENST00000274458	ENSG00000145781	COMMD10	TRUE	FALSE
chr5	116087589	T	A	ENST00000274458	ENSG00000145781	COMMD10	TRUE	FALSE
chr5	116087589	T	C	ENST00000274458	ENSG00000145781	COMMD10	FALSE	FALSE
chr5	116087589	T	G	ENST00000274458	ENSG00000145781	COMMD10	TRUE	FALSE
chr5	116091077	A	C	ENST00000274458	ENSG00000145781	COMMD10	TRUE	FALSE
chr5	116091077	A	G	ENST00000274458	ENSG00000145781	COMMD10	TRUE	FALSE
chr5	116091077	A	T	ENST00000274458	ENSG00000145781	COMMD10	TRUE	FALSE
chr5	116091078	G	A	ENST00000274458	ENSG00000145781	COMMD10	TRUE	FALSE
chr5	116091078	G	C	ENST00000274458	ENSG00000145781	COMMD10	TRUE	FALSE
chr5	116091078	G	T	ENST00000274458	ENSG00000145781	COMMD10	TRUE	FALSE
chr5	116091082	G	T	ENST00000274458	ENSG00000145781	COMMD10	TRUE	TRUE
chr5	116091097	G	T	ENST00000274458	ENSG00000145781	COMMD10	TRUE	TRUE
chr5	116091100	G	T	ENST00000274458	ENSG00000145781	COMMD10	TRUE	TRUE
chr5	116091103	G	T	ENST00000274458	ENSG00000145781	COMMD10	TRUE	TRUE
chr5	116091106	G	T	ENST00000274458	ENSG00000145781	COMMD10	TRUE	TRUE
chr5	116091109	G	T	ENST00000274458	ENSG00000145781	COMMD10	TRUE	TRUE
chr5	116091112	A	T	ENST00000274458	ENSG00000145781	COMMD10
chr5	116091118	C	T	ENST00000274458	ENSG00000145781	COMMD10	TRUE	TRUE
chr5	116091136	G	T	ENST00000274458	ENSG00000145781	COMMD10	TRUE	TRUE
chr5	116091139	A	T	ENST00000274458	ENSG00000145781	COMMD10	TRUE	TRUE
chr5	116091142	C	T	ENST00000274458	ENSG00000145781	COMMD10	TRUE	TRUE
chr5	116091163	G	T	ENST00000274458	ENSG00000145781	COMMD10	TRUE	TRUE
chr5	116091173	C	A	ENST00000274458	ENSG00000145781	COMMD10	TRUE	TRUE
chr5	116091173	C	G	ENST00000274458	ENSG00000145781	COMMD10	TRUE	TRUE
chr5	116091182	T	A	ENST00000274458	ENSG00000145781	COMMD10	TRUE	TRUE
chr5	116091182	T	G	ENST00000274458	ENSG00000145781	COMMD10	TRUE	TRUE
chr5	116091184	G	T	ENST00000274458	ENSG00000145781	COMMD10	TRUE	TRUE
chr5	116091187	C	T	ENST00000274458	ENSG00000145781	COMMD10	TRUE	TRUE
chr5	116091190	G	A	ENST00000274458	ENSG00000145781	COMMD10	TRUE	FALSE
chr5	116091190	G	C	ENST00000274458	ENSG00000145781	COMMD10	TRUE	FALSE
chr5	116091190	G	T	ENST00000274458	ENSG00000145781	COMMD10	TRUE	FALSE
chr5	116091191	T	A	ENST00000274458	ENSG00000145781	COMMD10	TRUE	FALSE
chr5	116091191	T	C	ENST00000274458	ENSG00000145781	COMMD10	TRUE	FALSE
chr5	116091191	T	G	ENST00000274458	ENSG00000145781	COMMD10	TRUE	FALSE
chr5	116092543	A	C	ENST00000274458	ENSG00000145781	COMMD10	TRUE	TRUE
chr5	116092543	A	G	ENST00000274458	ENSG00000145781	COMMD10	TRUE	TRUE
chr5	116092543	A	T	ENST00000274458	ENSG00000145781	COMMD10	TRUE	FALSE
chr5	116092544	G	A	ENST00000274458	ENSG00000145781	COMMD10	TRUE	TRUE
chr5	116092544	G	C	ENST00000274458	ENSG00000145781	COMMD10	TRUE	TRUE
chr5	116092544	G	T	ENST00000274458	ENSG00000145781	COMMD10	TRUE	TRUE
chr5	116092553	T	A	ENST00000274458	ENSG00000145781	COMMD10	TRUE	TRUE
chr5	116092553	T	G	ENST00000274458	ENSG00000145781	COMMD10	TRUE	TRUE
chr5	116092563	A	T	ENST00000274458	ENSG00000145781	COMMD10	TRUE	TRUE
chr5	116092576	T	A	ENST00000274458	ENSG00000145781	COMMD10	TRUE	TRUE
chr5	116092578	C	T	ENST00000274458	ENSG00000145781	COMMD10	TRUE	TRUE
chr5	116092581	C	T	ENST00000274458	ENSG00000145781	COMMD10	TRUE	TRUE
chr5	116092584	C	T	ENST00000274458	ENSG00000145781	COMMD10	TRUE	TRUE
chr5	116092588	T	A	ENST00000274458	ENSG00000145781	COMMD10	TRUE	TRUE
chr5	116092588	T	G	ENST00000274458	ENSG00000145781	COMMD10	TRUE	TRUE
chr5	116092590	G	T	ENST00000274458	ENSG00000145781	COMMD10	TRUE	TRUE
chr5	116092605	A	T	ENST00000274458	ENSG00000145781	COMMD10	TRUE	TRUE
chr5	116092608	C	T	ENST00000274458	ENSG00000145781	COMMD10	TRUE	TRUE
chr5	116092614	A	T	ENST00000274458	ENSG00000145781	COMMD10	TRUE	TRUE
chr5	116092620	G	T	ENST00000274458	ENSG00000145781	COMMD10	TRUE	TRUE
chr5	116092639	G	A	ENST00000274458	ENSG00000145781	COMMD10	TRUE	TRUE
chr5	116092640	G	A	ENST00000274458	ENSG00000145781	COMMD10	TRUE	TRUE
chr5	116092653	C	T	ENST00000274458	ENSG00000145781	COMMD10	TRUE	TRUE
chr5	116092656	G	T	ENST00000274458	ENSG00000145781	COMMD10	TRUE	TRUE
chr5	116092665	G	T	ENST00000274458	ENSG00000145781	COMMD10	TRUE	TRUE
chr5	116092668	A	T	ENST00000274458	ENSG00000145781	COMMD10	TRUE	TRUE
chr5	116092677	C	T	ENST00000274458	ENSG00000145781	COMMD10	TRUE	TRUE
chr5	116092680	A	T	ENST00000274458	ENSG00000145781	COMMD10	TRUE	TRUE
chr5	116092697	T	A	ENST00000274458	ENSG00000145781	COMMD10	TRUE	TRUE
chr5	116092698	A	T	ENST00000274458	ENSG00000145781	COMMD10	TRUE	TRUE
chr5	116092701	G	A	ENST00000274458	ENSG00000145781	COMMD10	TRUE	FALSE
chr5	116092701	G	C	ENST00000274458	ENSG00000145781	COMMD10	TRUE	FALSE
chr5	116092701	G	T	ENST00000274458	ENSG00000145781	COMMD10	TRUE	FALSE
chr5	116092702	T	A	ENST00000274458	ENSG00000145781	COMMD10	TRUE	FALSE
chr5	116092702	T	C	ENST00000274458	ENSG00000145781	COMMD10	TRUE	FALSE
chr5	116092702	T	G	ENST00000274458	ENSG00000145781	COMMD10	TRUE	FALSE
chr5	116134066	A	C	ENST00000274458	ENSG00000145781	COMMD10	TRUE	FALSE
chr5	116134066	A	G	ENST00000274458	ENSG00000145781	COMMD10	TRUE	FALSE
chr5	116134066	A	T	ENST00000274458	ENSG00000145781	COMMD10	TRUE	FALSE
chr5	116134067	G	A	ENST00000274458	ENSG00000145781	COMMD10	TRUE	FALSE
chr5	116134067	G	C	ENST00000274458	ENSG00000145781	COMMD10	TRUE	FALSE
chr5	116134067	G	T	ENST00000274458	ENSG00000145781	COMMD10	TRUE	FALSE
chr5	116134071	G	T	ENST00000274458	ENSG00000145781	COMMD10	TRUE	TRUE
chr5	116134080	G	T	ENST00000274458	ENSG00000145781	COMMD10	TRUE	TRUE
chr5	116134084	G	A	ENST00000274458	ENSG00000145781	COMMD10	TRUE	TRUE
chr5	116134085	G	A	ENST00000274458	ENSG00000145781	COMMD10	TRUE	TRUE
chr5	116134086	C	T	ENST00000274458	ENSG00000145781	COMMD10	TRUE	TRUE
chr5	116134098	C	T	ENST00000274458	ENSG00000145781	COMMD10	TRUE	TRUE
chr5	116134116	C	T	ENST00000274458	ENSG00000145781	COMMD10	TRUE	TRUE
chr5	116134122	A	T	ENST00000274458	ENSG00000145781	COMMD10	TRUE	TRUE
chr5	116134128	A	T	ENST00000274458	ENSG00000145781	COMMD10
chr5	116134137	C	T	ENST00000274458	ENSG00000145781	COMMD10	TRUE	TRUE
chr5	116134147	T	A	ENST00000274458	ENSG00000145781	COMMD10	TRUE	TRUE
chr5	116134147	T	G	ENST00000274458	ENSG00000145781	COMMD10	TRUE	TRUE
chr5	116134149	C	T	ENST00000274458	ENSG00000145781	COMMD10	TRUE	TRUE
chr5	116134155	G	T	ENST00000274458	ENSG00000145781	COMMD10	TRUE	TRUE
chr5	116134167	G	T	ENST00000274458	ENSG00000145781	COMMD10	TRUE	TRUE
chr5	116134174	C	A	ENST00000274458	ENSG00000145781	COMMD10	TRUE	TRUE
chr5	116134174	C	G	ENST00000274458	ENSG00000145781	COMMD10	TRUE	TRUE
chr5	116134176	A	T	ENST00000274458	ENSG00000145781	COMMD10	TRUE	TRUE
chr5	116134179	G	A	ENST00000274458	ENSG00000145781	COMMD10	TRUE	FALSE
chr5	116134179	G	C	ENST00000274458	ENSG00000145781	COMMD10	TRUE	FALSE
chr5	116134179	G	T	ENST00000274458	ENSG00000145781	COMMD10	TRUE	FALSE
chr5	116134180	T	A	ENST00000274458	ENSG00000145781	COMMD10	TRUE	FALSE
chr5	116134180	T	C	ENST00000274458	ENSG00000145781	COMMD10	FALSE	FALSE
chr5	116134180	T	G	ENST00000274458	ENSG00000145781	COMMD10	TRUE	FALSE
chr5	116291515	A	C	ENST00000274458	ENSG00000145781	COMMD10	TRUE	FALSE
chr5	116291515	A	G	ENST00000274458	ENSG00000145781	COMMD10	TRUE	FALSE
chr5	116291515	A	T	ENST00000274458	ENSG00000145781	COMMD10	TRUE	FALSE
chr5	116291516	G	A	ENST00000274458	ENSG00000145781	COMMD10	TRUE	FALSE
chr5	116291516	G	C	ENST00000274458	ENSG00000145781	COMMD10	TRUE	FALSE
chr5	116291516	G	T	ENST00000274458	ENSG00000145781	COMMD10	TRUE	FALSE
chr5	116291523	G	T	ENST00000274458	ENSG00000145781	COMMD10	TRUE	TRUE
chr5	116291526	A	T	ENST00000274458	ENSG00000145781	COMMD10	FALSE	FALSE
chr5	116291538	G	T	ENST00000274458	ENSG00000145781	COMMD10	FALSE	FALSE
chr5	116291550	A	T	ENST00000274458	ENSG00000145781	COMMD10	FALSE	FALSE
chr5	116291553	G	T	ENST00000274458	ENSG00000145781	COMMD10	FALSE	FALSE
chr5	116291557	T	A	ENST00000274458	ENSG00000145781	COMMD10	FALSE	FALSE
chr5	116291570	T	A	ENST00000274458	ENSG00000145781	COMMD10	FALSE	FALSE
chr5	116291570	T	G	ENST00000274458	ENSG00000145781	COMMD10	FALSE	FALSE
chr5	116291574	A	T	ENST00000274458	ENSG00000145781	COMMD10	FALSE	FALSE
chr5	116291577	G	A	ENST00000274458	ENSG00000145781	COMMD10	TRUE	FALSE
chr5	116291577	G	C	ENST00000274458	ENSG00000145781	COMMD10	TRUE	FALSE
chr5	116291577	G	T	ENST00000274458	ENSG00000145781	COMMD10	TRUE	FALSE
chr5	116291578	T	A	ENST00000274458	ENSG00000145781	COMMD10	TRUE	FALSE
chr5	116291578	T	C	ENST00000274458	ENSG00000145781	COMMD10	FALSE	FALSE
chr5	116291578	T	G	ENST00000274458	ENSG00000145781	COMMD10	TRUE	FALSE
chr5	116292449	A	C	ENST00000274458	ENSG00000145781	COMMD10	TRUE	FALSE
chr5	116292449	A	G	ENST00000274458	ENSG00000145781	COMMD10	TRUE	FALSE
chr5	116292449	A	T	ENST00000274458	ENSG00000145781	COMMD10	TRUE	FALSE
chr5	116292450	G	A	ENST00000274458	ENSG00000145781	COMMD10	TRUE	FALSE
chr5	116292450	G	C	ENST00000274458	ENSG00000145781	COMMD10	TRUE	FALSE
chr5	116292450	G	T	ENST00000274458	ENSG00000145781	COMMD10	TRUE	FALSE
chr5	116292454	G	T	ENST00000274458	ENSG00000145781	COMMD10
chr5	116292463	C	T	ENST00000274458	ENSG00000145781	COMMD10
chr5	116292469	C	T	ENST00000274458	ENSG00000145781	COMMD10
chr5	116446619	A	T	ENST00000343348	ENSG00000092421	SEMA6A	FALSE	FALSE
chr5	116446636	T	A	ENST00000343348	ENSG00000092421	SEMA6A	FALSE	FALSE
chr5	116446669	T	A	ENST00000343348	ENSG00000092421	SEMA6A	FALSE	FALSE
chr5	116446687	T	A	ENST00000343348	ENSG00000092421	SEMA6A	FALSE	FALSE
chr5	116446692	G	T	ENST00000343348	ENSG00000092421	SEMA6A	FALSE	FALSE
chr5	116446705	T	A	ENST00000343348	ENSG00000092421	SEMA6A	FALSE	FALSE
chr5	116446713	G	T	ENST00000343348	ENSG00000092421	SEMA6A	FALSE	FALSE
chr5	116446725	G	C	ENST00000343348	ENSG00000092421	SEMA6A	FALSE	FALSE
chr5	116446725	G	T	ENST00000343348	ENSG00000092421	SEMA6A	FALSE	FALSE
chr5	116446730	G	C	ENST00000343348	ENSG00000092421	SEMA6A	FALSE	FALSE
chr5	116446730	G	T	ENST00000343348	ENSG00000092421	SEMA6A	FALSE	FALSE
chr5	116446750	G	A	ENST00000343348	ENSG00000092421	SEMA6A	FALSE	FALSE
chr5	116446755	G	T	ENST00000343348	ENSG00000092421	SEMA6A	FALSE	FALSE
chr5	116446771	G	A	ENST00000343348	ENSG00000092421	SEMA6A	FALSE	FALSE
chr5	116446783	G	A	ENST00000343348	ENSG00000092421	SEMA6A	FALSE	FALSE
chr5	116446798	G	A	ENST00000343348	ENSG00000092421	SEMA6A	FALSE	FALSE
chr5	116446816	G	A	ENST00000343348	ENSG00000092421	SEMA6A	FALSE	FALSE
chr5	116446840	C	A	ENST00000343348	ENSG00000092421	SEMA6A	FALSE	FALSE
chr5	116446855	G	A	ENST00000343348	ENSG00000092421	SEMA6A	FALSE	FALSE
chr5	116446861	T	A	ENST00000343348	ENSG00000092421	SEMA6A	FALSE	FALSE
chr5	116446900	T	A	ENST00000343348	ENSG00000092421	SEMA6A	FALSE	FALSE
chr5	116446903	T	A	ENST00000343348	ENSG00000092421	SEMA6A	FALSE	FALSE
chr5	116446918	G	A	ENST00000343348	ENSG00000092421	SEMA6A	FALSE	FALSE
chr5	116446927	T	A	ENST00000343348	ENSG00000092421	SEMA6A	FALSE	FALSE
chr5	116446935	G	T	ENST00000343348	ENSG00000092421	SEMA6A	FALSE	FALSE
chr5	116446946	G	C	ENST00000343348	ENSG00000092421	SEMA6A	FALSE	FALSE
chr5	116446946	G	T	ENST00000343348	ENSG00000092421	SEMA6A	FALSE	FALSE
chr5	116446957	T	A	ENST00000343348	ENSG00000092421	SEMA6A	FALSE	FALSE
chr5	116446958	A	C	ENST00000343348	ENSG00000092421	SEMA6A	FALSE	FALSE
chr5	116446958	A	T	ENST00000343348	ENSG00000092421	SEMA6A	FALSE	FALSE
chr5	116446970	G	C	ENST00000343348	ENSG00000092421	SEMA6A	FALSE	FALSE
chr5	116446970	G	T	ENST00000343348	ENSG00000092421	SEMA6A	FALSE	FALSE
chr5	116446993	C	A	ENST00000343348	ENSG00000092421	SEMA6A	FALSE	FALSE
chr5	116447002	T	A	ENST00000343348	ENSG00000092421	SEMA6A	FALSE	FALSE
chr5	116447017	G	A	ENST00000343348	ENSG00000092421	SEMA6A	FALSE	FALSE
chr5	116447032	C	A	ENST00000343348	ENSG00000092421	SEMA6A	FALSE	FALSE
chr5	116447053	C	A	ENST00000343348	ENSG00000092421	SEMA6A	FALSE	FALSE
chr5	116447059	G	A	ENST00000343348	ENSG00000092421	SEMA6A	FALSE	FALSE
chr5	116447068	T	A	ENST00000343348	ENSG00000092421	SEMA6A	FALSE	FALSE
chr5	116447092	C	A	ENST00000343348	ENSG00000092421	SEMA6A	FALSE	FALSE
chr5	116447122	T	A	ENST00000343348	ENSG00000092421	SEMA6A	FALSE	FALSE
chr5	116447137	C	A	ENST00000343348	ENSG00000092421	SEMA6A	FALSE	FALSE
chr5	116447140	T	A	ENST00000343348	ENSG00000092421	SEMA6A	FALSE	FALSE
chr5	116447149	T	A	ENST00000343348	ENSG00000092421	SEMA6A	FALSE	FALSE
chr5	116447150	A	C	ENST00000343348	ENSG00000092421	SEMA6A	FALSE	FALSE
chr5	116447150	A	T	ENST00000343348	ENSG00000092421	SEMA6A	FALSE	FALSE
chr5	116447155	C	A	ENST00000343348	ENSG00000092421	SEMA6A	FALSE	FALSE
chr5	116447170	G	A	ENST00000343348	ENSG00000092421	SEMA6A	FALSE	FALSE
chr5	116447176	C	A	ENST00000343348	ENSG00000092421	SEMA6A	FALSE	FALSE
chr5	116447188	G	A	ENST00000343348	ENSG00000092421	SEMA6A	FALSE	FALSE
chr5	116447197	C	A	ENST00000343348	ENSG00000092421	SEMA6A	FALSE	FALSE
chr5	116447206	T	A	ENST00000343348	ENSG00000092421	SEMA6A	FALSE	FALSE
chr5	116447212	G	A	ENST00000343348	ENSG00000092421	SEMA6A	FALSE	FALSE
chr5	116447219	G	C	ENST00000343348	ENSG00000092421	SEMA6A	FALSE	FALSE
chr5	116447219	G	T	ENST00000343348	ENSG00000092421	SEMA6A	FALSE	FALSE
chr5	116447224	C	A	ENST00000343348	ENSG00000092421	SEMA6A	FALSE	FALSE
chr5	116447230	G	A	ENST00000343348	ENSG00000092421	SEMA6A	FALSE	FALSE
chr5	116447231	G	C	ENST00000343348	ENSG00000092421	SEMA6A	FALSE	FALSE
chr5	116447231	G	T	ENST00000343348	ENSG00000092421	SEMA6A	FALSE	FALSE
chr5	116447239	G	A	ENST00000343348	ENSG00000092421	SEMA6A	FALSE	FALSE
chr5	116447242	G	A	ENST00000343348	ENSG00000092421	SEMA6A	FALSE	FALSE
chr5	116447341	T	A	ENST00000343348	ENSG00000092421	SEMA6A	FALSE	FALSE
chr5	116447345	G	T	ENST00000343348	ENSG00000092421	SEMA6A	FALSE	FALSE
chr5	116447365	G	A	ENST00000343348	ENSG00000092421	SEMA6A	FALSE	FALSE
chr5	116447374	C	A	ENST00000343348	ENSG00000092421	SEMA6A	FALSE	FALSE
chr5	116447375	C	T	ENST00000343348	ENSG00000092421	SEMA6A	FALSE	FALSE
chr5	116447376	C	T	ENST00000343348	ENSG00000092421	SEMA6A	FALSE	FALSE
chr5	116447380	C	A	ENST00000343348	ENSG00000092421	SEMA6A	FALSE	FALSE
chr5	116447401	T	A	ENST00000343348	ENSG00000092421	SEMA6A	FALSE	FALSE
chr5	116447407	T	A	ENST00000343348	ENSG00000092421	SEMA6A	FALSE	FALSE
chr5	116447410	G	A	ENST00000343348	ENSG00000092421	SEMA6A	FALSE	FALSE
chr5	116447413	G	A	ENST00000343348	ENSG00000092421	SEMA6A	FALSE	FALSE
chr5	116447427	G	C	ENST00000343348	ENSG00000092421	SEMA6A	FALSE	FALSE
chr5	116447427	G	T	ENST00000343348	ENSG00000092421	SEMA6A	FALSE	FALSE
chr5	116447431	C	A	ENST00000343348	ENSG00000092421	SEMA6A	FALSE	FALSE
chr5	116447467	G	A	ENST00000343348	ENSG00000092421	SEMA6A	FALSE	FALSE
chr5	116447476	T	A	ENST00000343348	ENSG00000092421	SEMA6A	FALSE	FALSE
chr5	116447488	T	A	ENST00000343348	ENSG00000092421	SEMA6A	FALSE	FALSE
chr5	116447515	T	A	ENST00000343348	ENSG00000092421	SEMA6A	FALSE	FALSE
chr5	116447548	C	A	ENST00000343348	ENSG00000092421	SEMA6A	FALSE	FALSE
chr5	116447554	T	A	ENST00000343348	ENSG00000092421	SEMA6A	FALSE	FALSE
chr5	116447563	T	A	ENST00000343348	ENSG00000092421	SEMA6A	FALSE	FALSE
chr5	116447569	G	A	ENST00000343348	ENSG00000092421	SEMA6A	FALSE	FALSE
chr5	116447596	T	A	ENST00000343348	ENSG00000092421	SEMA6A	FALSE	FALSE
chr5	116447625	G	T	ENST00000343348	ENSG00000092421	SEMA6A	FALSE	FALSE
chr5	116447638	C	A	ENST00000343348	ENSG00000092421	SEMA6A	FALSE	FALSE
chr5	116447641	T	A	ENST00000343348	ENSG00000092421	SEMA6A	FALSE	FALSE
chr5	116447644	C	A	ENST00000343348	ENSG00000092421	SEMA6A	FALSE	FALSE
chr5	116447647	T	A	ENST00000343348	ENSG00000092421	SEMA6A	FALSE	FALSE
chr5	116447653	G	A	ENST00000343348	ENSG00000092421	SEMA6A	FALSE	FALSE
chr5	116447671	T	A	ENST00000343348	ENSG00000092421	SEMA6A	FALSE	FALSE
chr5	116447684	A	T	ENST00000343348	ENSG00000092421	SEMA6A	FALSE	FALSE
chr5	116447690	G	T	ENST00000343348	ENSG00000092421	SEMA6A	FALSE	FALSE
chr5	116447693	G	C	ENST00000343348	ENSG00000092421	SEMA6A	FALSE	FALSE
chr5	116447693	G	T	ENST00000343348	ENSG00000092421	SEMA6A	FALSE	FALSE
chr5	116447709	G	T	ENST00000343348	ENSG00000092421	SEMA6A	FALSE	FALSE
chr5	116447754	A	T	ENST00000343348	ENSG00000092421	SEMA6A	FALSE	FALSE
chr5	116447776	G	A	ENST00000343348	ENSG00000092421	SEMA6A	FALSE	FALSE
chr5	116447788	T	A	ENST00000343348	ENSG00000092421	SEMA6A	FALSE	FALSE
chr5	116447792	G	C	ENST00000343348	ENSG00000092421	SEMA6A	FALSE	FALSE
chr5	116447792	G	T	ENST00000343348	ENSG00000092421	SEMA6A	FALSE	FALSE
chr5	116447800	C	A	ENST00000343348	ENSG00000092421	SEMA6A	FALSE	FALSE
chr5	116447812	C	A	ENST00000343348	ENSG00000092421	SEMA6A	TRUE	FALSE
chr5	116447812	C	G	ENST00000343348	ENSG00000092421	SEMA6A	TRUE	FALSE
chr5	116447812	C	T	ENST00000343348	ENSG00000092421	SEMA6A	TRUE	FALSE
chr5	116447813	T	A	ENST00000343348	ENSG00000092421	SEMA6A	TRUE	FALSE
chr5	116447813	T	C	ENST00000343348	ENSG00000092421	SEMA6A	TRUE	FALSE
chr5	116447813	T	G	ENST00000343348	ENSG00000092421	SEMA6A	TRUE	FALSE
chr5	116467581	A	C	ENST00000343348	ENSG00000092421	SEMA6A	TRUE	FALSE
chr5	116467581	A	G	ENST00000343348	ENSG00000092421	SEMA6A	TRUE	FALSE
chr5	116467581	A	T	ENST00000343348	ENSG00000092421	SEMA6A	TRUE	FALSE
chr5	116467582	C	A	ENST00000343348	ENSG00000092421	SEMA6A	TRUE	FALSE
chr5	116467582	C	G	ENST00000343348	ENSG00000092421	SEMA6A	TRUE	FALSE
chr5	116467582	C	T	ENST00000343348	ENSG00000092421	SEMA6A	TRUE	FALSE
chr5	116467583	C	A	ENST00000343348	ENSG00000092421	SEMA6A	FALSE	FALSE
chr5	116467586	T	A	ENST00000343348	ENSG00000092421	SEMA6A	FALSE	FALSE
chr5	116467589	T	A	ENST00000343348	ENSG00000092421	SEMA6A	FALSE	FALSE
chr5	116467595	G	A	ENST00000343348	ENSG00000092421	SEMA6A	FALSE	FALSE
chr5	116467621	A	T	ENST00000343348	ENSG00000092421	SEMA6A	FALSE	FALSE
chr5	116467642	G	C	ENST00000343348	ENSG00000092421	SEMA6A	TRUE	TRUE
chr5	116467642	G	T	ENST00000343348	ENSG00000092421	SEMA6A	TRUE	TRUE
chr5	116467658	T	A	ENST00000343348	ENSG00000092421	SEMA6A	TRUE	TRUE
chr5	116467659	C	T	ENST00000343348	ENSG00000092421	SEMA6A	TRUE	TRUE
chr5	116467660	C	T	ENST00000343348	ENSG00000092421	SEMA6A	TRUE	TRUE
chr5	116467673	C	A	ENST00000343348	ENSG00000092421	SEMA6A	TRUE	TRUE
chr5	116467676	C	A	ENST00000343348	ENSG00000092421	SEMA6A	TRUE	TRUE
chr5	116467685	C	A	ENST00000343348	ENSG00000092421	SEMA6A	TRUE	TRUE
chr5	116467686	A	C	ENST00000343348	ENSG00000092421	SEMA6A	TRUE	TRUE
chr5	116467686	A	T	ENST00000343348	ENSG00000092421	SEMA6A	TRUE	TRUE
chr5	116467694	C	A	ENST00000343348	ENSG00000092421	SEMA6A	TRUE	TRUE
chr5	116467697	G	A	ENST00000343348	ENSG00000092421	SEMA6A	TRUE	TRUE
chr5	116467705	G	T	ENST00000343348	ENSG00000092421	SEMA6A	TRUE	TRUE
chr5	116467711	G	C	ENST00000343348	ENSG00000092421	SEMA6A	TRUE	TRUE
chr5	116467711	G	T	ENST00000343348	ENSG00000092421	SEMA6A	TRUE	TRUE
chr5	116467729	A	T	ENST00000343348	ENSG00000092421	SEMA6A	TRUE	TRUE
chr5	116467748	C	A	ENST00000343348	ENSG00000092421	SEMA6A	TRUE	FALSE
chr5	116467748	C	G	ENST00000343348	ENSG00000092421	SEMA6A	TRUE	FALSE
chr5	116467748	C	T	ENST00000343348	ENSG00000092421	SEMA6A	TRUE	FALSE
chr5	116467749	T	A	ENST00000343348	ENSG00000092421	SEMA6A	TRUE	FALSE
chr5	116467749	T	C	ENST00000343348	ENSG00000092421	SEMA6A	TRUE	FALSE
chr5	116467749	T	G	ENST00000343348	ENSG00000092421	SEMA6A	TRUE	FALSE
chr5	116473071	A	C	ENST00000343348	ENSG00000092421	SEMA6A	FALSE	FALSE
chr5	116473071	A	G	ENST00000343348	ENSG00000092421	SEMA6A	FALSE	FALSE
chr5	116473071	A	T	ENST00000343348	ENSG00000092421	SEMA6A	FALSE	FALSE
chr5	116473072	C	A	ENST00000343348	ENSG00000092421	SEMA6A	FALSE	FALSE
chr5	116473072	C	G	ENST00000343348	ENSG00000092421	SEMA6A	FALSE	FALSE
chr5	116473072	C	T	ENST00000343348	ENSG00000092421	SEMA6A	FALSE	FALSE
chr5	116473094	C	A	ENST00000343348	ENSG00000092421	SEMA6A	TRUE	FALSE
chr5	116473094	C	G	ENST00000343348	ENSG00000092421	SEMA6A	TRUE	FALSE
chr5	116473094	C	T	ENST00000343348	ENSG00000092421	SEMA6A	TRUE	FALSE
chr5	116473095	T	A	ENST00000343348	ENSG00000092421	SEMA6A	TRUE	FALSE
chr5	116473095	T	C	ENST00000343348	ENSG00000092421	SEMA6A	TRUE	FALSE
chr5	116473095	T	G	ENST00000343348	ENSG00000092421	SEMA6A	TRUE	FALSE
chr5	116475543	A	C	ENST00000343348	ENSG00000092421	SEMA6A	TRUE	FALSE
chr5	116475543	A	G	ENST00000343348	ENSG00000092421	SEMA6A	TRUE	FALSE
chr5	116475543	A	T	ENST00000343348	ENSG00000092421	SEMA6A	TRUE	FALSE
chr5	116475544	C	A	ENST00000343348	ENSG00000092421	SEMA6A	TRUE	FALSE
chr5	116475544	C	G	ENST00000343348	ENSG00000092421	SEMA6A	TRUE	FALSE
chr5	116475544	C	T	ENST00000343348	ENSG00000092421	SEMA6A	TRUE	FALSE
chr5	116475549	A	T	ENST00000343348	ENSG00000092421	SEMA6A	TRUE	TRUE
chr5	116475581	C	A	ENST00000343348	ENSG00000092421	SEMA6A	TRUE	TRUE
chr5	116475590	G	A	ENST00000343348	ENSG00000092421	SEMA6A	TRUE	TRUE
chr5	116475593	C	A	ENST00000343348	ENSG00000092421	SEMA6A	TRUE	TRUE
chr5	116475604	C	A	ENST00000343348	ENSG00000092421	SEMA6A	TRUE	FALSE
chr5	116475604	C	G	ENST00000343348	ENSG00000092421	SEMA6A	TRUE	FALSE
chr5	116475604	C	T	ENST00000343348	ENSG00000092421	SEMA6A	TRUE	FALSE
chr5	116475605	T	A	ENST00000343348	ENSG00000092421	SEMA6A	TRUE	FALSE
chr5	116475605	T	C	ENST00000343348	ENSG00000092421	SEMA6A	TRUE	FALSE
chr5	116475605	T	G	ENST00000343348	ENSG00000092421	SEMA6A	TRUE	FALSE
chr5	116477844	A	C	ENST00000343348	ENSG00000092421	SEMA6A	TRUE	FALSE
chr5	116477844	A	G	ENST00000343348	ENSG00000092421	SEMA6A	TRUE	FALSE
chr5	116477844	A	T	ENST00000343348	ENSG00000092421	SEMA6A	TRUE	FALSE
chr5	116477845	C	A	ENST00000343348	ENSG00000092421	SEMA6A	TRUE	FALSE
chr5	116477845	C	G	ENST00000343348	ENSG00000092421	SEMA6A	TRUE	FALSE
chr5	116477845	C	T	ENST00000343348	ENSG00000092421	SEMA6A	TRUE	FALSE
chr5	116477847	T	A	ENST00000343348	ENSG00000092421	SEMA6A	TRUE	TRUE
chr5	116477858	G	C	ENST00000343348	ENSG00000092421	SEMA6A	TRUE	TRUE
chr5	116477858	G	T	ENST00000343348	ENSG00000092421	SEMA6A	TRUE	TRUE
chr5	116477861	A	C	ENST00000343348	ENSG00000092421	SEMA6A	TRUE	TRUE
chr5	116477861	A	T	ENST00000343348	ENSG00000092421	SEMA6A	TRUE	TRUE
chr5	116477869	G	T	ENST00000343348	ENSG00000092421	SEMA6A	TRUE	TRUE
chr5	116477883	C	A	ENST00000343348	ENSG00000092421	SEMA6A	TRUE	TRUE
chr5	116477886	T	A	ENST00000343348	ENSG00000092421	SEMA6A	TRUE	TRUE
chr5	116477890	C	T	ENST00000343348	ENSG00000092421	SEMA6A	TRUE	TRUE
chr5	116477891	C	T	ENST00000343348	ENSG00000092421	SEMA6A	TRUE	TRUE
chr5	116477895	C	A	ENST00000343348	ENSG00000092421	SEMA6A	TRUE	TRUE
chr5	116477896	A	T	ENST00000343348	ENSG00000092421	SEMA6A	TRUE	TRUE
chr5	116477899	A	C	ENST00000343348	ENSG00000092421	SEMA6A	TRUE	TRUE
chr5	116477899	A	T	ENST00000343348	ENSG00000092421	SEMA6A	TRUE	TRUE
chr5	116477910	T	A	ENST00000343348	ENSG00000092421	SEMA6A	TRUE	TRUE
chr5	116477920	A	T	ENST00000343348	ENSG00000092421	SEMA6A	TRUE	TRUE
chr5	116477927	C	A	ENST00000343348	ENSG00000092421	SEMA6A	TRUE	FALSE
chr5	116477927	C	G	ENST00000343348	ENSG00000092421	SEMA6A	TRUE	FALSE
chr5	116477927	C	T	ENST00000343348	ENSG00000092421	SEMA6A	TRUE	FALSE
chr5	116477928	T	A	ENST00000343348	ENSG00000092421	SEMA6A	TRUE	FALSE
chr5	116477928	T	C	ENST00000343348	ENSG00000092421	SEMA6A	TRUE	FALSE
chr5	116477928	T	G	ENST00000343348	ENSG00000092421	SEMA6A	TRUE	FALSE
chr5	116478012	A	C	ENST00000343348	ENSG00000092421	SEMA6A	TRUE	FALSE
chr5	116478012	A	G	ENST00000343348	ENSG00000092421	SEMA6A	TRUE	FALSE
chr5	116478012	A	T	ENST00000343348	ENSG00000092421	SEMA6A	TRUE	FALSE
chr5	116478013	C	A	ENST00000343348	ENSG00000092421	SEMA6A	TRUE	FALSE
chr5	116478013	C	G	ENST00000343348	ENSG00000092421	SEMA6A	TRUE	FALSE
chr5	116478013	C	T	ENST00000343348	ENSG00000092421	SEMA6A	TRUE	FALSE
chr5	116478015	T	A	ENST00000343348	ENSG00000092421	SEMA6A	TRUE	TRUE
chr5	116478018	T	A	ENST00000343348	ENSG00000092421	SEMA6A	TRUE	TRUE
chr5	116478019	A	T	ENST00000343348	ENSG00000092421	SEMA6A	TRUE	TRUE
chr5	116478024	T	A	ENST00000343348	ENSG00000092421	SEMA6A	TRUE	TRUE
chr5	116478033	G	A	ENST00000343348	ENSG00000092421	SEMA6A	TRUE	TRUE
chr5	116478036	C	A	ENST00000343348	ENSG00000092421	SEMA6A	TRUE	TRUE
chr5	116478037	A	T	ENST00000343348	ENSG00000092421	SEMA6A	TRUE	TRUE
chr5	116478057	T	A	ENST00000343348	ENSG00000092421	SEMA6A	TRUE	TRUE
chr5	116478064	A	T	ENST00000343348	ENSG00000092421	SEMA6A	TRUE	TRUE
chr5	116478082	A	C	ENST00000343348	ENSG00000092421	SEMA6A	TRUE	TRUE
chr5	116478082	A	T	ENST00000343348	ENSG00000092421	SEMA6A	TRUE	TRUE
chr5	116478102	T	A	ENST00000343348	ENSG00000092421	SEMA6A	TRUE	TRUE
chr5	116478111	G	A	ENST00000343348	ENSG00000092421	SEMA6A	TRUE	TRUE
chr5	116478129	T	A	ENST00000343348	ENSG00000092421	SEMA6A	TRUE	TRUE
chr5	116478135	C	A	ENST00000343348	ENSG00000092421	SEMA6A	TRUE	TRUE
chr5	116478141	C	A	ENST00000343348	ENSG00000092421	SEMA6A	TRUE	TRUE
chr5	116478145	A	C	ENST00000343348	ENSG00000092421	SEMA6A	TRUE	TRUE
chr5	116478145	A	T	ENST00000343348	ENSG00000092421	SEMA6A	TRUE	TRUE
chr5	116478151	G	T	ENST00000343348	ENSG00000092421	SEMA6A	TRUE	TRUE
chr5	116478155	C	A	ENST00000343348	ENSG00000092421	SEMA6A	TRUE	FALSE
chr5	116478155	C	G	ENST00000343348	ENSG00000092421	SEMA6A	TRUE	FALSE
chr5	116478155	C	T	ENST00000343348	ENSG00000092421	SEMA6A	TRUE	FALSE
chr5	116478156	T	A	ENST00000343348	ENSG00000092421	SEMA6A	TRUE	FALSE
chr5	116478156	T	C	ENST00000343348	ENSG00000092421	SEMA6A	TRUE	FALSE
chr5	116478156	T	G	ENST00000343348	ENSG00000092421	SEMA6A	TRUE	FALSE
chr5	116478540	A	C	ENST00000343348	ENSG00000092421	SEMA6A	TRUE	FALSE
chr5	116478540	A	G	ENST00000343348	ENSG00000092421	SEMA6A	TRUE	FALSE
chr5	116478540	A	T	ENST00000343348	ENSG00000092421	SEMA6A	TRUE	FALSE
chr5	116478541	C	A	ENST00000343348	ENSG00000092421	SEMA6A	TRUE	FALSE
chr5	116478541	C	G	ENST00000343348	ENSG00000092421	SEMA6A	TRUE	FALSE
chr5	116478541	C	T	ENST00000343348	ENSG00000092421	SEMA6A	TRUE	FALSE
chr5	116478543	T	A	ENST00000343348	ENSG00000092421	SEMA6A	TRUE	TRUE
chr5	116478546	C	A	ENST00000343348	ENSG00000092421	SEMA6A	TRUE	TRUE
chr5	116478553	G	C	ENST00000343348	ENSG00000092421	SEMA6A	TRUE	TRUE
chr5	116478553	G	T	ENST00000343348	ENSG00000092421	SEMA6A	TRUE	TRUE
chr5	116478567	C	A	ENST00000343348	ENSG00000092421	SEMA6A	TRUE	TRUE
chr5	116478570	C	A	ENST00000343348	ENSG00000092421	SEMA6A	TRUE	TRUE
chr5	116478606	C	A	ENST00000343348	ENSG00000092421	SEMA6A	TRUE	TRUE
chr5	116478612	T	A	ENST00000343348	ENSG00000092421	SEMA6A	TRUE	TRUE
chr5	116478617	A	T	ENST00000343348	ENSG00000092421	SEMA6A	TRUE	TRUE
chr5	116478624	T	A	ENST00000343348	ENSG00000092421	SEMA6A	TRUE	TRUE
chr5	116478626	A	T	ENST00000343348	ENSG00000092421	SEMA6A	TRUE	TRUE
chr5	116478636	C	A	ENST00000343348	ENSG00000092421	SEMA6A	TRUE	TRUE
chr5	116478639	T	A	ENST00000343348	ENSG00000092421	SEMA6A	TRUE	TRUE
chr5	116478642	C	A	ENST00000343348	ENSG00000092421	SEMA6A	TRUE	TRUE
chr5	116478644	G	C	ENST00000343348	ENSG00000092421	SEMA6A	TRUE	TRUE
chr5	116478644	G	T	ENST00000343348	ENSG00000092421	SEMA6A	TRUE	TRUE
chr5	116478648	C	A	ENST00000343348	ENSG00000092421	SEMA6A	TRUE	TRUE
chr5	116478672	G	A	ENST00000343348	ENSG00000092421	SEMA6A	TRUE	TRUE
chr5	116478673	A	C	ENST00000343348	ENSG00000092421	SEMA6A	TRUE	TRUE
chr5	116478673	A	T	ENST00000343348	ENSG00000092421	SEMA6A	TRUE	TRUE
chr5	116478705	T	A	ENST00000343348	ENSG00000092421	SEMA6A	TRUE	TRUE
chr5	116478715	G	C	ENST00000343348	ENSG00000092421	SEMA6A	TRUE	TRUE
chr5	116478715	G	T	ENST00000343348	ENSG00000092421	SEMA6A	TRUE	TRUE
chr5	116478719	C	A	ENST00000343348	ENSG00000092421	SEMA6A	FALSE	FALSE
chr5	116478719	C	G	ENST00000343348	ENSG00000092421	SEMA6A	FALSE	FALSE
chr5	116478719	C	T	ENST00000343348	ENSG00000092421	SEMA6A	FALSE	FALSE
chr5	116478720	T	A	ENST00000343348	ENSG00000092421	SEMA6A	FALSE	FALSE
chr5	116478720	T	C	ENST00000343348	ENSG00000092421	SEMA6A	FALSE	FALSE
chr5	116478720	T	G	ENST00000343348	ENSG00000092421	SEMA6A	FALSE	FALSE
chr5	116480120	A	C	ENST00000343348	ENSG00000092421	SEMA6A	TRUE	FALSE
chr5	116480120	A	G	ENST00000343348	ENSG00000092421	SEMA6A	TRUE	FALSE
chr5	116480120	A	T	ENST00000343348	ENSG00000092421	SEMA6A	TRUE	FALSE
chr5	116480121	C	A	ENST00000343348	ENSG00000092421	SEMA6A	TRUE	FALSE
chr5	116480121	C	G	ENST00000343348	ENSG00000092421	SEMA6A	TRUE	FALSE
chr5	116480121	C	T	ENST00000343348	ENSG00000092421	SEMA6A	TRUE	FALSE
chr5	116480123	T	A	ENST00000343348	ENSG00000092421	SEMA6A	TRUE	TRUE
chr5	116480135	T	A	ENST00000343348	ENSG00000092421	SEMA6A
chr5	116480142	C	T	ENST00000343348	ENSG00000092421	SEMA6A	TRUE	TRUE
chr5	116480143	C	T	ENST00000343348	ENSG00000092421	SEMA6A	TRUE	TRUE
chr5	116480174	C	A	ENST00000343348	ENSG00000092421	SEMA6A	TRUE	TRUE
chr5	116480195	T	A	ENST00000343348	ENSG00000092421	SEMA6A	TRUE	TRUE
chr5	116480225	C	A	ENST00000343348	ENSG00000092421	SEMA6A	TRUE	TRUE
chr5	116480238	A	C	ENST00000343348	ENSG00000092421	SEMA6A	TRUE	TRUE
chr5	116480238	A	T	ENST00000343348	ENSG00000092421	SEMA6A	TRUE	TRUE
chr5	116480243	T	A	ENST00000343348	ENSG00000092421	SEMA6A	TRUE	TRUE
chr5	116480246	C	A	ENST00000343348	ENSG00000092421	SEMA6A	TRUE	TRUE
chr5	116480248	A	C	ENST00000343348	ENSG00000092421	SEMA6A	TRUE	TRUE
chr5	116480248	A	T	ENST00000343348	ENSG00000092421	SEMA6A	TRUE	TRUE
chr5	116480257	G	C	ENST00000343348	ENSG00000092421	SEMA6A	TRUE	TRUE
chr5	116480257	G	T	ENST00000343348	ENSG00000092421	SEMA6A	TRUE	TRUE
chr5	116480265	A	T	ENST00000343348	ENSG00000092421	SEMA6A	TRUE	TRUE
chr5	116480268	G	T	ENST00000343348	ENSG00000092421	SEMA6A	TRUE	TRUE
chr5	116480278	C	A	ENST00000343348	ENSG00000092421	SEMA6A	TRUE	FALSE
chr5	116480278	C	G	ENST00000343348	ENSG00000092421	SEMA6A	TRUE	FALSE
chr5	116480278	C	T	ENST00000343348	ENSG00000092421	SEMA6A	TRUE	FALSE
chr5	116480279	T	A	ENST00000343348	ENSG00000092421	SEMA6A	TRUE	FALSE
chr5	116480279	T	C	ENST00000343348	ENSG00000092421	SEMA6A	TRUE	FALSE
chr5	116480279	T	G	ENST00000343348	ENSG00000092421	SEMA6A	TRUE	FALSE
chr5	116482442	A	C	ENST00000343348	ENSG00000092421	SEMA6A	TRUE	FALSE
chr5	116482442	A	G	ENST00000343348	ENSG00000092421	SEMA6A	TRUE	FALSE
chr5	116482442	A	T	ENST00000343348	ENSG00000092421	SEMA6A	TRUE	FALSE
chr5	116482443	C	A	ENST00000343348	ENSG00000092421	SEMA6A	TRUE	FALSE
chr5	116482443	C	G	ENST00000343348	ENSG00000092421	SEMA6A	TRUE	FALSE
chr5	116482443	C	T	ENST00000343348	ENSG00000092421	SEMA6A	TRUE	FALSE
chr5	116482451	T	A	ENST00000343348	ENSG00000092421	SEMA6A	TRUE	TRUE
chr5	116482460	G	A	ENST00000343348	ENSG00000092421	SEMA6A	TRUE	TRUE
chr5	116482463	C	A	ENST00000343348	ENSG00000092421	SEMA6A	TRUE	TRUE
chr5	116482479	C	T	ENST00000343348	ENSG00000092421	SEMA6A	TRUE	TRUE
chr5	116482480	C	T	ENST00000343348	ENSG00000092421	SEMA6A	TRUE	TRUE
chr5	116482499	T	A	ENST00000343348	ENSG00000092421	SEMA6A	TRUE	TRUE
chr5	116482502	G	A	ENST00000343348	ENSG00000092421	SEMA6A	TRUE	TRUE
chr5	116482505	C	A	ENST00000343348	ENSG00000092421	SEMA6A	TRUE	TRUE
chr5	116482508	T	A	ENST00000343348	ENSG00000092421	SEMA6A	TRUE	TRUE
chr5	116482514	T	A	ENST00000343348	ENSG00000092421	SEMA6A	TRUE	TRUE
chr5	116482548	A	C	ENST00000343348	ENSG00000092421	SEMA6A	TRUE	TRUE
chr5	116482548	A	T	ENST00000343348	ENSG00000092421	SEMA6A	TRUE	TRUE
chr5	116482554	A	T	ENST00000343348	ENSG00000092421	SEMA6A	TRUE	TRUE
chr5	116482576	C	A	ENST00000343348	ENSG00000092421	SEMA6A	FALSE	FALSE
chr5	116482576	C	G	ENST00000343348	ENSG00000092421	SEMA6A	FALSE	FALSE
chr5	116482576	C	T	ENST00000343348	ENSG00000092421	SEMA6A	FALSE	FALSE
chr5	116482577	T	A	ENST00000343348	ENSG00000092421	SEMA6A	FALSE	FALSE
chr5	116482577	T	C	ENST00000343348	ENSG00000092421	SEMA6A	FALSE	FALSE
chr5	116482577	T	G	ENST00000343348	ENSG00000092421	SEMA6A	FALSE	FALSE
chr5	116486747	A	C	ENST00000343348	ENSG00000092421	SEMA6A	TRUE	FALSE
chr5	116486747	A	G	ENST00000343348	ENSG00000092421	SEMA6A	FALSE	FALSE
chr5	116486747	A	T	ENST00000343348	ENSG00000092421	SEMA6A	TRUE	FALSE
chr5	116486748	C	A	ENST00000343348	ENSG00000092421	SEMA6A	TRUE	FALSE
chr5	116486748	C	G	ENST00000343348	ENSG00000092421	SEMA6A	TRUE	FALSE
chr5	116486748	C	T	ENST00000343348	ENSG00000092421	SEMA6A	TRUE	FALSE
chr5	116486754	A	C	ENST00000343348	ENSG00000092421	SEMA6A	TRUE	TRUE
chr5	116486754	A	T	ENST00000343348	ENSG00000092421	SEMA6A	TRUE	TRUE
chr5	116486822	G	A	ENST00000343348	ENSG00000092421	SEMA6A	TRUE	TRUE
chr5	116486835	A	C	ENST00000343348	ENSG00000092421	SEMA6A	TRUE	TRUE
chr5	116486835	A	T	ENST00000343348	ENSG00000092421	SEMA6A	TRUE	TRUE
chr5	116486852	C	A	ENST00000343348	ENSG00000092421	SEMA6A	TRUE	TRUE
chr5	116486860	G	C	ENST00000343348	ENSG00000092421	SEMA6A	TRUE	TRUE
chr5	116486860	G	T	ENST00000343348	ENSG00000092421	SEMA6A	TRUE	TRUE
chr5	116486862	G	T	ENST00000343348	ENSG00000092421	SEMA6A	TRUE	TRUE
chr5	116486869	A	T	ENST00000343348	ENSG00000092421	SEMA6A	TRUE	TRUE
chr5	116486879	T	A	ENST00000343348	ENSG00000092421	SEMA6A	TRUE	TRUE
chr5	116486887	G	T	ENST00000343348	ENSG00000092421	SEMA6A	TRUE	TRUE
chr5	116486892	C	T	ENST00000343348	ENSG00000092421	SEMA6A	TRUE	TRUE
chr5	116486893	C	T	ENST00000343348	ENSG00000092421	SEMA6A	TRUE	TRUE
chr5	116486897	G	A	ENST00000343348	ENSG00000092421	SEMA6A	TRUE	TRUE
chr5	116486900	T	A	ENST00000343348	ENSG00000092421	SEMA6A	TRUE	TRUE
chr5	116486903	C	A	ENST00000343348	ENSG00000092421	SEMA6A	TRUE	TRUE
chr5	116486912	T	A	ENST00000343348	ENSG00000092421	SEMA6A	TRUE	TRUE
chr5	116486915	G	A	ENST00000343348	ENSG00000092421	SEMA6A	TRUE	TRUE
chr5	116486921	C	A	ENST00000343348	ENSG00000092421	SEMA6A	TRUE	TRUE
chr5	116486924	C	A	ENST00000343348	ENSG00000092421	SEMA6A	TRUE	TRUE
chr5	116486936	T	A	ENST00000343348	ENSG00000092421	SEMA6A	TRUE	TRUE
chr5	116486937	A	T	ENST00000343348	ENSG00000092421	SEMA6A	TRUE	TRUE
chr5	116486945	G	A	ENST00000343348	ENSG00000092421	SEMA6A	TRUE	TRUE
chr5	116486954	T	A	ENST00000343348	ENSG00000092421	SEMA6A	TRUE	TRUE
chr5	116486967	C	A	ENST00000343348	ENSG00000092421	SEMA6A	TRUE	FALSE
chr5	116486967	C	G	ENST00000343348	ENSG00000092421	SEMA6A	TRUE	FALSE
chr5	116486967	C	T	ENST00000343348	ENSG00000092421	SEMA6A	TRUE	FALSE
chr5	116486968	T	A	ENST00000343348	ENSG00000092421	SEMA6A	TRUE	FALSE
chr5	116486968	T	C	ENST00000343348	ENSG00000092421	SEMA6A	TRUE	FALSE
chr5	116486968	T	G	ENST00000343348	ENSG00000092421	SEMA6A	TRUE	FALSE
chr5	116488106	A	C	ENST00000343348	ENSG00000092421	SEMA6A	TRUE	FALSE
chr5	116488106	A	G	ENST00000343348	ENSG00000092421	SEMA6A	TRUE	FALSE
chr5	116488106	A	T	ENST00000343348	ENSG00000092421	SEMA6A	TRUE	FALSE
chr5	116488107	C	A	ENST00000343348	ENSG00000092421	SEMA6A	TRUE	FALSE
chr5	116488107	C	G	ENST00000343348	ENSG00000092421	SEMA6A	TRUE	FALSE
chr5	116488107	C	T	ENST00000343348	ENSG00000092421	SEMA6A	TRUE	FALSE
chr5	116488110	T	A	ENST00000343348	ENSG00000092421	SEMA6A	TRUE	TRUE
chr5	116488113	C	A	ENST00000343348	ENSG00000092421	SEMA6A	TRUE	TRUE
chr5	116488123	A	C	ENST00000343348	ENSG00000092421	SEMA6A	TRUE	TRUE
chr5	116488123	A	T	ENST00000343348	ENSG00000092421	SEMA6A	TRUE	TRUE
chr5	116488128	C	A	ENST00000343348	ENSG00000092421	SEMA6A	TRUE	TRUE
chr5	116488140	C	A	ENST00000343348	ENSG00000092421	SEMA6A	TRUE	TRUE
chr5	116488153	G	C	ENST00000343348	ENSG00000092421	SEMA6A	TRUE	TRUE
chr5	116488153	G	T	ENST00000343348	ENSG00000092421	SEMA6A	TRUE	TRUE
chr5	116488159	A	C	ENST00000343348	ENSG00000092421	SEMA6A	TRUE	TRUE
chr5	116488159	A	T	ENST00000343348	ENSG00000092421	SEMA6A	TRUE	TRUE
chr5	116488167	C	A	ENST00000343348	ENSG00000092421	SEMA6A	TRUE	TRUE
chr5	116488168	G	C	ENST00000343348	ENSG00000092421	SEMA6A	TRUE	TRUE
chr5	116488168	G	T	ENST00000343348	ENSG00000092421	SEMA6A	TRUE	TRUE
chr5	116488182	G	A	ENST00000343348	ENSG00000092421	SEMA6A	TRUE	TRUE
chr5	116488189	G	C	ENST00000343348	ENSG00000092421	SEMA6A	TRUE	TRUE
chr5	116488189	G	T	ENST00000343348	ENSG00000092421	SEMA6A	TRUE	TRUE
chr5	116488197	C	A	ENST00000343348	ENSG00000092421	SEMA6A	TRUE	FALSE
chr5	116488197	C	G	ENST00000343348	ENSG00000092421	SEMA6A	TRUE	FALSE
chr5	116488197	C	T	ENST00000343348	ENSG00000092421	SEMA6A	TRUE	FALSE
chr5	116488198	T	A	ENST00000343348	ENSG00000092421	SEMA6A	TRUE	FALSE
chr5	116488198	T	C	ENST00000343348	ENSG00000092421	SEMA6A	TRUE	FALSE
chr5	116488198	T	G	ENST00000343348	ENSG00000092421	SEMA6A	TRUE	FALSE
chr5	116488886	A	C	ENST00000343348	ENSG00000092421	SEMA6A	TRUE	FALSE
chr5	116488886	A	G	ENST00000343348	ENSG00000092421	SEMA6A	TRUE	FALSE
chr5	116488886	A	T	ENST00000343348	ENSG00000092421	SEMA6A	TRUE	FALSE
chr5	116488887	C	A	ENST00000343348	ENSG00000092421	SEMA6A	TRUE	FALSE
chr5	116488887	C	G	ENST00000343348	ENSG00000092421	SEMA6A	TRUE	FALSE
chr5	116488887	C	T	ENST00000343348	ENSG00000092421	SEMA6A	TRUE	FALSE
chr5	116488888	C	A	ENST00000343348	ENSG00000092421	SEMA6A	TRUE	TRUE
chr5	116488891	T	A	ENST00000343348	ENSG00000092421	SEMA6A	TRUE	TRUE
chr5	116488893	A	T	ENST00000343348	ENSG00000092421	SEMA6A	TRUE	TRUE
chr5	116488895	C	T	ENST00000343348	ENSG00000092421	SEMA6A	TRUE	TRUE
chr5	116488896	C	T	ENST00000343348	ENSG00000092421	SEMA6A	TRUE	TRUE
chr5	116488900	T	A	ENST00000343348	ENSG00000092421	SEMA6A	TRUE	TRUE
chr5	116488902	G	C	ENST00000343348	ENSG00000092421	SEMA6A	TRUE	TRUE
chr5	116488902	G	T	ENST00000343348	ENSG00000092421	SEMA6A	TRUE	TRUE
chr5	116488912	T	A	ENST00000343348	ENSG00000092421	SEMA6A	TRUE	TRUE
chr5	116488936	C	A	ENST00000343348	ENSG00000092421	SEMA6A	TRUE	TRUE
chr5	116488939	C	A	ENST00000343348	ENSG00000092421	SEMA6A	TRUE	TRUE
chr5	116488949	G	C	ENST00000343348	ENSG00000092421	SEMA6A	TRUE	TRUE
chr5	116488949	G	T	ENST00000343348	ENSG00000092421	SEMA6A	TRUE	TRUE
chr5	116488992	G	C	ENST00000343348	ENSG00000092421	SEMA6A	TRUE	TRUE
chr5	116488992	G	T	ENST00000343348	ENSG00000092421	SEMA6A	TRUE	TRUE
chr5	116488994	G	C	ENST00000343348	ENSG00000092421	SEMA6A	TRUE	TRUE
chr5	116488994	G	T	ENST00000343348	ENSG00000092421	SEMA6A	TRUE	TRUE
chr5	116489002	T	A	ENST00000343348	ENSG00000092421	SEMA6A	TRUE	TRUE
chr5	116489005	C	A	ENST00000343348	ENSG00000092421	SEMA6A	TRUE	TRUE
chr5	116489008	C	A	ENST00000343348	ENSG00000092421	SEMA6A	TRUE	FALSE
chr5	116489008	C	G	ENST00000343348	ENSG00000092421	SEMA6A	TRUE	FALSE
chr5	116489008	C	T	ENST00000343348	ENSG00000092421	SEMA6A	TRUE	FALSE
chr5	116489009	T	A	ENST00000343348	ENSG00000092421	SEMA6A	TRUE	FALSE
chr5	116489009	T	C	ENST00000343348	ENSG00000092421	SEMA6A	TRUE	FALSE
chr5	116489009	T	G	ENST00000343348	ENSG00000092421	SEMA6A	TRUE	FALSE
chr5	116491738	A	C	ENST00000343348	ENSG00000092421	SEMA6A	TRUE	FALSE
chr5	116491738	A	G	ENST00000343348	ENSG00000092421	SEMA6A	FALSE	FALSE
chr5	116491738	A	T	ENST00000343348	ENSG00000092421	SEMA6A	TRUE	FALSE
chr5	116491739	C	A	ENST00000343348	ENSG00000092421	SEMA6A	TRUE	FALSE
chr5	116491739	C	G	ENST00000343348	ENSG00000092421	SEMA6A	TRUE	FALSE
chr5	116491739	C	T	ENST00000343348	ENSG00000092421	SEMA6A	TRUE	FALSE
chr5	116491767	T	A	ENST00000343348	ENSG00000092421	SEMA6A	TRUE	TRUE
chr5	116491774	A	C	ENST00000343348	ENSG00000092421	SEMA6A	TRUE	TRUE
chr5	116491774	A	T	ENST00000343348	ENSG00000092421	SEMA6A	TRUE	TRUE
chr5	116491780	G	T	ENST00000343348	ENSG00000092421	SEMA6A	TRUE	TRUE
chr5	116491785	T	A	ENST00000343348	ENSG00000092421	SEMA6A	TRUE	TRUE
chr5	116491794	C	A	ENST00000343348	ENSG00000092421	SEMA6A	TRUE	TRUE
chr5	116491803	C	A	ENST00000343348	ENSG00000092421	SEMA6A	TRUE	TRUE
chr5	116491818	C	A	ENST00000343348	ENSG00000092421	SEMA6A	TRUE	TRUE
chr5	116491820	A	T	ENST00000343348	ENSG00000092421	SEMA6A	TRUE	TRUE
chr5	116491831	C	A	ENST00000343348	ENSG00000092421	SEMA6A	TRUE	FALSE
chr5	116491831	C	G	ENST00000343348	ENSG00000092421	SEMA6A	TRUE	FALSE
chr5	116491831	C	T	ENST00000343348	ENSG00000092421	SEMA6A	TRUE	FALSE
chr5	116491832	T	A	ENST00000343348	ENSG00000092421	SEMA6A	TRUE	FALSE
chr5	116491832	T	C	ENST00000343348	ENSG00000092421	SEMA6A	TRUE	FALSE
chr5	116491832	T	G	ENST00000343348	ENSG00000092421	SEMA6A	TRUE	FALSE
chr5	116495411	A	C	ENST00000343348	ENSG00000092421	SEMA6A	TRUE	FALSE
chr5	116495411	A	G	ENST00000343348	ENSG00000092421	SEMA6A	TRUE	FALSE
chr5	116495411	A	T	ENST00000343348	ENSG00000092421	SEMA6A	TRUE	FALSE
chr5	116495412	C	A	ENST00000343348	ENSG00000092421	SEMA6A	TRUE	FALSE
chr5	116495412	C	G	ENST00000343348	ENSG00000092421	SEMA6A	TRUE	FALSE
chr5	116495412	C	T	ENST00000343348	ENSG00000092421	SEMA6A	TRUE	FALSE
chr5	116495415	T	A	ENST00000343348	ENSG00000092421	SEMA6A	TRUE	TRUE
chr5	116495416	A	C	ENST00000343348	ENSG00000092421	SEMA6A	TRUE	TRUE
chr5	116495416	A	T	ENST00000343348	ENSG00000092421	SEMA6A	TRUE	TRUE
chr5	116495424	T	A	ENST00000343348	ENSG00000092421	SEMA6A	TRUE	TRUE
chr5	116495425	G	T	ENST00000343348	ENSG00000092421	SEMA6A	TRUE	TRUE
chr5	116495451	C	A	ENST00000343348	ENSG00000092421	SEMA6A	TRUE	TRUE
chr5	116495452	A	T	ENST00000343348	ENSG00000092421	SEMA6A	TRUE	TRUE
chr5	116495462	A	T	ENST00000343348	ENSG00000092421	SEMA6A	TRUE	TRUE
chr5	116495478	T	A	ENST00000343348	ENSG00000092421	SEMA6A	TRUE	TRUE
chr5	116495481	T	A	ENST00000343348	ENSG00000092421	SEMA6A	TRUE	TRUE
chr5	116495493	T	A	ENST00000343348	ENSG00000092421	SEMA6A	TRUE	TRUE
chr5	116495506	G	T	ENST00000343348	ENSG00000092421	SEMA6A	TRUE	TRUE
chr5	116495511	C	A	ENST00000343348	ENSG00000092421	SEMA6A	TRUE	TRUE
chr5	116495515	C	A	ENST00000343348	ENSG00000092421	SEMA6A	TRUE	FALSE
chr5	116495515	C	G	ENST00000343348	ENSG00000092421	SEMA6A	TRUE	FALSE
chr5	116495515	C	T	ENST00000343348	ENSG00000092421	SEMA6A	TRUE	FALSE
chr5	116495516	T	A	ENST00000343348	ENSG00000092421	SEMA6A	TRUE	FALSE
chr5	116495516	T	C	ENST00000343348	ENSG00000092421	SEMA6A	TRUE	FALSE
chr5	116495516	T	G	ENST00000343348	ENSG00000092421	SEMA6A	TRUE	FALSE
chr5	116496249	A	C	ENST00000343348	ENSG00000092421	SEMA6A	TRUE	FALSE
chr5	116496249	A	G	ENST00000343348	ENSG00000092421	SEMA6A	TRUE	FALSE
chr5	116496249	A	T	ENST00000343348	ENSG00000092421	SEMA6A	TRUE	FALSE
chr5	116496250	C	A	ENST00000343348	ENSG00000092421	SEMA6A	TRUE	FALSE
chr5	116496250	C	G	ENST00000343348	ENSG00000092421	SEMA6A	TRUE	FALSE
chr5	116496250	C	T	ENST00000343348	ENSG00000092421	SEMA6A	TRUE	FALSE
chr5	116496253	T	A	ENST00000343348	ENSG00000092421	SEMA6A	TRUE	TRUE
chr5	116496259	T	A	ENST00000343348	ENSG00000092421	SEMA6A	TRUE	TRUE
chr5	116496262	C	A	ENST00000343348	ENSG00000092421	SEMA6A	TRUE	TRUE
chr5	116496265	T	A	ENST00000343348	ENSG00000092421	SEMA6A	TRUE	TRUE
chr5	116496271	T	A	ENST00000343348	ENSG00000092421	SEMA6A	TRUE	TRUE
chr5	116496272	G	T	ENST00000343348	ENSG00000092421	SEMA6A	TRUE	TRUE
chr5	116496292	G	A	ENST00000343348	ENSG00000092421	SEMA6A	TRUE	TRUE
chr5	116496295	T	A	ENST00000343348	ENSG00000092421	SEMA6A	TRUE	TRUE
chr5	116496301	T	A	ENST00000343348	ENSG00000092421	SEMA6A	TRUE	TRUE
chr5	116496302	C	T	ENST00000343348	ENSG00000092421	SEMA6A	TRUE	TRUE
chr5	116496303	C	T	ENST00000343348	ENSG00000092421	SEMA6A	TRUE	TRUE
chr5	116496313	T	A	ENST00000343348	ENSG00000092421	SEMA6A	TRUE	TRUE
chr5	116496314	C	A	ENST00000343348	ENSG00000092421	SEMA6A	TRUE	FALSE
chr5	116496314	C	G	ENST00000343348	ENSG00000092421	SEMA6A	TRUE	FALSE
chr5	116496314	C	T	ENST00000343348	ENSG00000092421	SEMA6A	TRUE	FALSE
chr5	116496315	T	A	ENST00000343348	ENSG00000092421	SEMA6A	TRUE	FALSE
chr5	116496315	T	C	ENST00000343348	ENSG00000092421	SEMA6A	TRUE	FALSE
chr5	116496315	T	G	ENST00000343348	ENSG00000092421	SEMA6A	TRUE	FALSE
chr5	116497325	A	C	ENST00000343348	ENSG00000092421	SEMA6A	TRUE	FALSE
chr5	116497325	A	G	ENST00000343348	ENSG00000092421	SEMA6A	TRUE	FALSE
chr5	116497325	A	T	ENST00000343348	ENSG00000092421	SEMA6A	TRUE	FALSE
chr5	116497326	C	A	ENST00000343348	ENSG00000092421	SEMA6A	TRUE	FALSE
chr5	116497326	C	G	ENST00000343348	ENSG00000092421	SEMA6A	TRUE	FALSE
chr5	116497326	C	T	ENST00000343348	ENSG00000092421	SEMA6A	TRUE	FALSE
chr5	116497329	T	A	ENST00000343348	ENSG00000092421	SEMA6A	TRUE	TRUE
chr5	116497333	A	T	ENST00000343348	ENSG00000092421	SEMA6A	TRUE	TRUE
chr5	116497336	A	C	ENST00000343348	ENSG00000092421	SEMA6A	TRUE	TRUE
chr5	116497336	A	T	ENST00000343348	ENSG00000092421	SEMA6A	TRUE	TRUE
chr5	116497344	C	A	ENST00000343348	ENSG00000092421	SEMA6A	TRUE	TRUE
chr5	116497347	C	A	ENST00000343348	ENSG00000092421	SEMA6A	TRUE	TRUE
chr5	116497355	G	C	ENST00000343348	ENSG00000092421	SEMA6A	TRUE	TRUE
chr5	116497355	G	T	ENST00000343348	ENSG00000092421	SEMA6A	TRUE	TRUE
chr5	116497375	A	C	ENST00000343348	ENSG00000092421	SEMA6A	TRUE	TRUE
chr5	116497375	A	T	ENST00000343348	ENSG00000092421	SEMA6A	TRUE	TRUE
chr5	116497388	C	A	ENST00000343348	ENSG00000092421	SEMA6A	TRUE	FALSE
chr5	116497388	C	G	ENST00000343348	ENSG00000092421	SEMA6A	TRUE	FALSE
chr5	116497388	C	T	ENST00000343348	ENSG00000092421	SEMA6A	TRUE	FALSE
chr5	116497389	T	A	ENST00000343348	ENSG00000092421	SEMA6A	TRUE	FALSE
chr5	116497389	T	C	ENST00000343348	ENSG00000092421	SEMA6A	TRUE	FALSE
chr5	116497389	T	G	ENST00000343348	ENSG00000092421	SEMA6A	TRUE	FALSE
chr5	116502208	A	C	ENST00000343348	ENSG00000092421	SEMA6A	TRUE	FALSE
chr5	116502208	A	G	ENST00000343348	ENSG00000092421	SEMA6A	FALSE	FALSE
chr5	116502208	A	T	ENST00000343348	ENSG00000092421	SEMA6A	TRUE	FALSE
chr5	116502209	C	A	ENST00000343348	ENSG00000092421	SEMA6A	TRUE	FALSE
chr5	116502209	C	G	ENST00000343348	ENSG00000092421	SEMA6A	TRUE	FALSE
chr5	116502209	C	T	ENST00000343348	ENSG00000092421	SEMA6A	TRUE	FALSE
chr5	116502221	G	C	ENST00000343348	ENSG00000092421	SEMA6A	TRUE	TRUE
chr5	116502221	G	T	ENST00000343348	ENSG00000092421	SEMA6A	TRUE	TRUE
chr5	116502232	C	A	ENST00000343348	ENSG00000092421	SEMA6A	TRUE	TRUE
chr5	116502253	G	A	ENST00000343348	ENSG00000092421	SEMA6A	TRUE	TRUE
chr5	116502274	G	A	ENST00000343348	ENSG00000092421	SEMA6A	TRUE	TRUE
chr5	116502289	C	A	ENST00000343348	ENSG00000092421	SEMA6A	TRUE	TRUE
chr5	116502295	T	A	ENST00000343348	ENSG00000092421	SEMA6A	TRUE	TRUE
chr5	116502314	A	C	ENST00000343348	ENSG00000092421	SEMA6A	TRUE	TRUE
chr5	116502314	A	T	ENST00000343348	ENSG00000092421	SEMA6A	TRUE	TRUE
chr5	116502319	G	A	ENST00000343348	ENSG00000092421	SEMA6A	TRUE	TRUE
chr5	116502322	T	A	ENST00000343348	ENSG00000092421	SEMA6A	TRUE	TRUE
chr5	116502326	A	C	ENST00000343348	ENSG00000092421	SEMA6A	TRUE	TRUE
chr5	116502326	A	T	ENST00000343348	ENSG00000092421	SEMA6A	TRUE	TRUE
chr5	116502328	C	A	ENST00000343348	ENSG00000092421	SEMA6A	TRUE	FALSE
chr5	116502328	C	G	ENST00000343348	ENSG00000092421	SEMA6A	TRUE	FALSE
chr5	116502328	C	T	ENST00000343348	ENSG00000092421	SEMA6A	TRUE	FALSE
chr5	116502329	T	A	ENST00000343348	ENSG00000092421	SEMA6A	TRUE	FALSE
chr5	116502329	T	C	ENST00000343348	ENSG00000092421	SEMA6A	TRUE	FALSE
chr5	116502329	T	G	ENST00000343348	ENSG00000092421	SEMA6A	TRUE	FALSE
chr5	116504843	A	C	ENST00000343348	ENSG00000092421	SEMA6A	TRUE	FALSE
chr5	116504843	A	G	ENST00000343348	ENSG00000092421	SEMA6A	TRUE	FALSE
chr5	116504843	A	T	ENST00000343348	ENSG00000092421	SEMA6A	TRUE	FALSE
chr5	116504844	C	A	ENST00000343348	ENSG00000092421	SEMA6A	TRUE	FALSE
chr5	116504844	C	G	ENST00000343348	ENSG00000092421	SEMA6A	TRUE	FALSE
chr5	116504844	C	T	ENST00000343348	ENSG00000092421	SEMA6A	TRUE	FALSE
chr5	116504856	G	T	ENST00000343348	ENSG00000092421	SEMA6A	TRUE	TRUE
chr5	116504872	C	A	ENST00000343348	ENSG00000092421	SEMA6A	TRUE	TRUE
chr5	116504881	C	A	ENST00000343348	ENSG00000092421	SEMA6A	TRUE	FALSE
chr5	116504918	A	C	ENST00000343348	ENSG00000092421	SEMA6A	FALSE	FALSE
chr5	116504918	A	T	ENST00000343348	ENSG00000092421	SEMA6A	FALSE	FALSE
chr5	116504928	A	T	ENST00000343348	ENSG00000092421	SEMA6A	FALSE	FALSE
chr5	116504935	C	A	ENST00000343348	ENSG00000092421	SEMA6A	FALSE	FALSE
chr5	116504937	G	C	ENST00000343348	ENSG00000092421	SEMA6A	FALSE	FALSE
chr5	116504937	G	T	ENST00000343348	ENSG00000092421	SEMA6A	FALSE	FALSE
chr5	116504983	C	A	ENST00000343348	ENSG00000092421	SEMA6A	TRUE	FALSE
chr5	116504983	C	G	ENST00000343348	ENSG00000092421	SEMA6A	TRUE	FALSE
chr5	116504983	C	T	ENST00000343348	ENSG00000092421	SEMA6A	TRUE	FALSE
chr5	116504984	T	A	ENST00000343348	ENSG00000092421	SEMA6A	TRUE	FALSE
chr5	116504984	T	C	ENST00000343348	ENSG00000092421	SEMA6A	TRUE	FALSE
chr5	116504984	T	G	ENST00000343348	ENSG00000092421	SEMA6A	TRUE	FALSE
chr5	116574183	A	C	ENST00000343348	ENSG00000092421	SEMA6A	TRUE	FALSE
chr5	116574183	A	G	ENST00000343348	ENSG00000092421	SEMA6A	FALSE	FALSE
chr5	116574183	A	T	ENST00000343348	ENSG00000092421	SEMA6A	TRUE	FALSE
chr5	116574184	C	A	ENST00000343348	ENSG00000092421	SEMA6A	TRUE	FALSE
chr5	116574184	C	G	ENST00000343348	ENSG00000092421	SEMA6A	TRUE	FALSE
chr5	116574184	C	T	ENST00000343348	ENSG00000092421	SEMA6A	TRUE	FALSE
chr5	118840925	T	A	ENST00000510708	ENSG00000169570	DTWD2	FALSE	FALSE
chr5	118840939	A	C	ENST00000510708	ENSG00000169570	DTWD2	FALSE	FALSE
chr5	118840939	A	T	ENST00000510708	ENSG00000169570	DTWD2	FALSE	FALSE
chr5	118840942	A	T	ENST00000510708	ENSG00000169570	DTWD2	FALSE	FALSE
chr5	118840946	C	A	ENST00000510708	ENSG00000169570	DTWD2	FALSE	FALSE
chr5	118840952	T	A	ENST00000510708	ENSG00000169570	DTWD2	FALSE	FALSE
chr5	118840961	T	A	ENST00000510708	ENSG00000169570	DTWD2	FALSE	FALSE
chr5	118840967	T	A	ENST00000510708	ENSG00000169570	DTWD2	FALSE	FALSE
chr5	118840973	T	A	ENST00000510708	ENSG00000169570	DTWD2	FALSE	FALSE
chr5	118840985	T	A	ENST00000510708	ENSG00000169570	DTWD2	FALSE	FALSE
chr5	118840989	A	C	ENST00000510708	ENSG00000169570	DTWD2	FALSE	FALSE
chr5	118840989	A	T	ENST00000510708	ENSG00000169570	DTWD2	FALSE	FALSE
chr5	118840993	A	C	ENST00000510708	ENSG00000169570	DTWD2	FALSE	FALSE
chr5	118840993	A	T	ENST00000510708	ENSG00000169570	DTWD2	FALSE	FALSE
chr5	118840997	C	A	ENST00000510708	ENSG00000169570	DTWD2	FALSE	FALSE
chr5	118841003	T	A	ENST00000510708	ENSG00000169570	DTWD2	FALSE	FALSE
chr5	118841015	C	A	ENST00000510708	ENSG00000169570	DTWD2	FALSE	FALSE
chr5	118841018	T	A	ENST00000510708	ENSG00000169570	DTWD2	FALSE	FALSE
chr5	118841033	G	A	ENST00000510708	ENSG00000169570	DTWD2	FALSE	FALSE
chr5	118841045	G	A	ENST00000510708	ENSG00000169570	DTWD2	FALSE	FALSE
chr5	118841051	G	A	ENST00000510708	ENSG00000169570	DTWD2	FALSE	FALSE
chr5	118841058	G	T	ENST00000510708	ENSG00000169570	DTWD2	FALSE	FALSE
chr5	118841062	A	C	ENST00000510708	ENSG00000169570	DTWD2	FALSE	FALSE
chr5	118841062	A	T	ENST00000510708	ENSG00000169570	DTWD2	FALSE	FALSE
chr5	118841069	G	A	ENST00000510708	ENSG00000169570	DTWD2	FALSE	FALSE
chr5	118841083	A	T	ENST00000510708	ENSG00000169570	DTWD2	FALSE	FALSE
chr5	118841088	C	A	ENST00000510708	ENSG00000169570	DTWD2	TRUE	FALSE
chr5	118841088	C	G	ENST00000510708	ENSG00000169570	DTWD2	TRUE	FALSE
chr5	118841088	C	T	ENST00000510708	ENSG00000169570	DTWD2	TRUE	FALSE
chr5	118841089	T	A	ENST00000510708	ENSG00000169570	DTWD2	TRUE	FALSE
chr5	118841089	T	C	ENST00000510708	ENSG00000169570	DTWD2	TRUE	FALSE
chr5	118841089	T	G	ENST00000510708	ENSG00000169570	DTWD2	TRUE	FALSE
chr5	118848088	A	C	ENST00000510708	ENSG00000169570	DTWD2	TRUE	FALSE
chr5	118848088	A	G	ENST00000510708	ENSG00000169570	DTWD2	TRUE	FALSE
chr5	118848088	A	T	ENST00000510708	ENSG00000169570	DTWD2	TRUE	FALSE
chr5	118848089	C	A	ENST00000510708	ENSG00000169570	DTWD2	TRUE	FALSE
chr5	118848089	C	G	ENST00000510708	ENSG00000169570	DTWD2	TRUE	FALSE
chr5	118848089	C	T	ENST00000510708	ENSG00000169570	DTWD2	TRUE	FALSE
chr5	118848092	C	A	ENST00000510708	ENSG00000169570	DTWD2	FALSE	FALSE
chr5	118848095	G	A	ENST00000510708	ENSG00000169570	DTWD2	FALSE	FALSE
chr5	118848099	G	C	ENST00000510708	ENSG00000169570	DTWD2	FALSE	FALSE
chr5	118848099	G	T	ENST00000510708	ENSG00000169570	DTWD2	FALSE	FALSE
chr5	118848110	T	A	ENST00000510708	ENSG00000169570	DTWD2	FALSE	FALSE
chr5	118848113	C	A	ENST00000510708	ENSG00000169570	DTWD2	FALSE	FALSE
chr5	118848115	A	T	ENST00000510708	ENSG00000169570	DTWD2	FALSE	FALSE
chr5	118848138	A	T	ENST00000510708	ENSG00000169570	DTWD2	FALSE	FALSE
chr5	118848143	C	A	ENST00000510708	ENSG00000169570	DTWD2	TRUE	TRUE
chr5	118848156	G	T	ENST00000510708	ENSG00000169570	DTWD2	TRUE	TRUE
chr5	118848161	T	A	ENST00000510708	ENSG00000169570	DTWD2	TRUE	TRUE
chr5	118848173	G	A	ENST00000510708	ENSG00000169570	DTWD2	TRUE	TRUE
chr5	118848186	A	C	ENST00000510708	ENSG00000169570	DTWD2	TRUE	TRUE
chr5	118848186	A	T	ENST00000510708	ENSG00000169570	DTWD2	TRUE	TRUE
chr5	118848191	G	A	ENST00000510708	ENSG00000169570	DTWD2	TRUE	TRUE
chr5	118848209	T	A	ENST00000510708	ENSG00000169570	DTWD2	TRUE	TRUE
chr5	118848211	A	C	ENST00000510708	ENSG00000169570	DTWD2	TRUE	TRUE
chr5	118848211	A	T	ENST00000510708	ENSG00000169570	DTWD2	TRUE	TRUE
chr5	118848215	G	A	ENST00000510708	ENSG00000169570	DTWD2	TRUE	TRUE
chr5	118848219	C	A	ENST00000510708	ENSG00000169570	DTWD2	TRUE	FALSE
chr5	118848219	C	G	ENST00000510708	ENSG00000169570	DTWD2	TRUE	FALSE
chr5	118848219	C	T	ENST00000510708	ENSG00000169570	DTWD2	TRUE	FALSE
chr5	118848220	T	A	ENST00000510708	ENSG00000169570	DTWD2	TRUE	FALSE
chr5	118848220	T	C	ENST00000510708	ENSG00000169570	DTWD2	TRUE	FALSE
chr5	118848220	T	G	ENST00000510708	ENSG00000169570	DTWD2	TRUE	FALSE
chr5	118928535	A	C	ENST00000510708	ENSG00000169570	DTWD2	TRUE	FALSE
chr5	118928535	A	G	ENST00000510708	ENSG00000169570	DTWD2	FALSE	FALSE
chr5	118928535	A	T	ENST00000510708	ENSG00000169570	DTWD2	TRUE	FALSE
chr5	118928536	C	A	ENST00000510708	ENSG00000169570	DTWD2	TRUE	FALSE
chr5	118928536	C	G	ENST00000510708	ENSG00000169570	DTWD2	TRUE	FALSE
chr5	118928536	C	T	ENST00000510708	ENSG00000169570	DTWD2	TRUE	FALSE
chr5	118928539	G	A	ENST00000510708	ENSG00000169570	DTWD2	TRUE	TRUE
chr5	118928542	T	A	ENST00000510708	ENSG00000169570	DTWD2	TRUE	TRUE
chr5	118928551	G	A	ENST00000510708	ENSG00000169570	DTWD2	TRUE	TRUE
chr5	118928556	A	T	ENST00000510708	ENSG00000169570	DTWD2	TRUE	TRUE
chr5	118928566	T	A	ENST00000510708	ENSG00000169570	DTWD2	TRUE	TRUE
chr5	118928567	A	C	ENST00000510708	ENSG00000169570	DTWD2	TRUE	TRUE
chr5	118928567	A	T	ENST00000510708	ENSG00000169570	DTWD2	TRUE	TRUE
chr5	118928581	T	A	ENST00000510708	ENSG00000169570	DTWD2	TRUE	TRUE
chr5	118928587	G	A	ENST00000510708	ENSG00000169570	DTWD2	TRUE	TRUE
chr5	118928591	C	T	ENST00000510708	ENSG00000169570	DTWD2	TRUE	TRUE
chr5	118928592	C	T	ENST00000510708	ENSG00000169570	DTWD2	TRUE	TRUE
chr5	118928624	A	C	ENST00000510708	ENSG00000169570	DTWD2	TRUE	TRUE
chr5	118928624	A	T	ENST00000510708	ENSG00000169570	DTWD2	TRUE	TRUE
chr5	118928640	A	C	ENST00000510708	ENSG00000169570	DTWD2	TRUE	TRUE
chr5	118928640	A	T	ENST00000510708	ENSG00000169570	DTWD2	TRUE	TRUE
chr5	118928650	C	A	ENST00000510708	ENSG00000169570	DTWD2	TRUE	TRUE
chr5	118928653	C	A	ENST00000510708	ENSG00000169570	DTWD2	TRUE	TRUE
chr5	118928655	A	T	ENST00000510708	ENSG00000169570	DTWD2	TRUE	TRUE
chr5	118928668	C	A	ENST00000510708	ENSG00000169570	DTWD2	TRUE	TRUE
chr5	118928678	A	C	ENST00000510708	ENSG00000169570	DTWD2	TRUE	TRUE
chr5	118928678	A	T	ENST00000510708	ENSG00000169570	DTWD2	TRUE	TRUE
chr5	118928682	A	C	ENST00000510708	ENSG00000169570	DTWD2	TRUE	TRUE
chr5	118928682	A	T	ENST00000510708	ENSG00000169570	DTWD2	TRUE	TRUE
chr5	118928688	A	C	ENST00000510708	ENSG00000169570	DTWD2	TRUE	TRUE
chr5	118928688	A	T	ENST00000510708	ENSG00000169570	DTWD2	TRUE	TRUE
chr5	118928701	T	A	ENST00000510708	ENSG00000169570	DTWD2	TRUE	TRUE
chr5	118928705	G	T	ENST00000510708	ENSG00000169570	DTWD2	TRUE	TRUE
chr5	118928715	G	C	ENST00000510708	ENSG00000169570	DTWD2	TRUE	TRUE
chr5	118928715	G	T	ENST00000510708	ENSG00000169570	DTWD2	TRUE	TRUE
chr5	118928722	C	A	ENST00000510708	ENSG00000169570	DTWD2	TRUE	TRUE
chr5	118928730	C	A	ENST00000510708	ENSG00000169570	DTWD2	TRUE	FALSE
chr5	118928730	C	G	ENST00000510708	ENSG00000169570	DTWD2	TRUE	FALSE
chr5	118928730	C	T	ENST00000510708	ENSG00000169570	DTWD2	TRUE	FALSE
chr5	118928731	T	A	ENST00000510708	ENSG00000169570	DTWD2	TRUE	FALSE
chr5	118928731	T	C	ENST00000510708	ENSG00000169570	DTWD2	TRUE	FALSE
chr5	118928731	T	G	ENST00000510708	ENSG00000169570	DTWD2	TRUE	FALSE
chr5	118939194	A	C	ENST00000510708	ENSG00000169570	DTWD2	TRUE	FALSE
chr5	118939194	A	G	ENST00000510708	ENSG00000169570	DTWD2	TRUE	FALSE
chr5	118939194	A	T	ENST00000510708	ENSG00000169570	DTWD2	TRUE	FALSE
chr5	118939195	C	A	ENST00000510708	ENSG00000169570	DTWD2	TRUE	FALSE
chr5	118939195	C	G	ENST00000510708	ENSG00000169570	DTWD2	TRUE	FALSE
chr5	118939195	C	T	ENST00000510708	ENSG00000169570	DTWD2	TRUE	FALSE
chr5	118939197	T	A	ENST00000510708	ENSG00000169570	DTWD2	TRUE	TRUE
chr5	118939200	C	A	ENST00000510708	ENSG00000169570	DTWD2	TRUE	TRUE
chr5	118939203	C	A	ENST00000510708	ENSG00000169570	DTWD2	TRUE	TRUE
chr5	118939224	T	A	ENST00000510708	ENSG00000169570	DTWD2	TRUE	TRUE
chr5	118939230	T	A	ENST00000510708	ENSG00000169570	DTWD2	TRUE	TRUE
chr5	118939231	A	T	ENST00000510708	ENSG00000169570	DTWD2	TRUE	TRUE
chr5	118939236	T	A	ENST00000510708	ENSG00000169570	DTWD2	TRUE	TRUE
chr5	118939242	G	A	ENST00000510708	ENSG00000169570	DTWD2	TRUE	TRUE
chr5	118939249	G	T	ENST00000510708	ENSG00000169570	DTWD2	TRUE	TRUE
chr5	118939277	A	T	ENST00000510708	ENSG00000169570	DTWD2	TRUE	TRUE
chr5	118939284	T	A	ENST00000510708	ENSG00000169570	DTWD2	TRUE	TRUE
chr5	118939290	C	A	ENST00000510708	ENSG00000169570	DTWD2	TRUE	TRUE
chr5	118939291	C	A	ENST00000510708	ENSG00000169570	DTWD2	TRUE	FALSE
chr5	118939291	C	G	ENST00000510708	ENSG00000169570	DTWD2	TRUE	FALSE
chr5	118939291	C	T	ENST00000510708	ENSG00000169570	DTWD2	TRUE	FALSE
chr5	118939292	T	A	ENST00000510708	ENSG00000169570	DTWD2	TRUE	FALSE
chr5	118939292	T	C	ENST00000510708	ENSG00000169570	DTWD2	TRUE	FALSE
chr5	118939292	T	G	ENST00000510708	ENSG00000169570	DTWD2	TRUE	FALSE
chr5	118944557	A	C	ENST00000510708	ENSG00000169570	DTWD2	TRUE	FALSE
chr5	118944557	A	G	ENST00000510708	ENSG00000169570	DTWD2	TRUE	FALSE
chr5	118944557	A	T	ENST00000510708	ENSG00000169570	DTWD2	TRUE	FALSE
chr5	118944558	C	A	ENST00000510708	ENSG00000169570	DTWD2	TRUE	FALSE
chr5	118944558	C	G	ENST00000510708	ENSG00000169570	DTWD2	TRUE	FALSE
chr5	118944558	C	T	ENST00000510708	ENSG00000169570	DTWD2	TRUE	FALSE
chr5	118944561	C	A	ENST00000510708	ENSG00000169570	DTWD2	TRUE	TRUE
chr5	118944573	G	A	ENST00000510708	ENSG00000169570	DTWD2	TRUE	TRUE
chr5	118944580	G	C	ENST00000510708	ENSG00000169570	DTWD2	TRUE	TRUE
chr5	118944580	G	T	ENST00000510708	ENSG00000169570	DTWD2	TRUE	TRUE
chr5	118944584	A	T	ENST00000510708	ENSG00000169570	DTWD2	TRUE	TRUE
chr5	118944625	A	T	ENST00000510708	ENSG00000169570	DTWD2	TRUE	TRUE
chr5	118944629	A	T	ENST00000510708	ENSG00000169570	DTWD2	TRUE	TRUE
chr5	118944631	A	T	ENST00000510708	ENSG00000169570	DTWD2	TRUE	TRUE
chr5	118944639	T	A	ENST00000510708	ENSG00000169570	DTWD2	TRUE	TRUE
chr5	118944642	G	A	ENST00000510708	ENSG00000169570	DTWD2	TRUE	TRUE
chr5	118944650	C	A	ENST00000510708	ENSG00000169570	DTWD2	TRUE	FALSE
chr5	118944650	C	G	ENST00000510708	ENSG00000169570	DTWD2	TRUE	FALSE
chr5	118944650	C	T	ENST00000510708	ENSG00000169570	DTWD2	TRUE	FALSE
chr5	118944651	T	A	ENST00000510708	ENSG00000169570	DTWD2	TRUE	FALSE
chr5	118944651	T	C	ENST00000510708	ENSG00000169570	DTWD2	TRUE	FALSE
chr5	118944651	T	G	ENST00000510708	ENSG00000169570	DTWD2	TRUE	FALSE
chr5	118988292	A	C	ENST00000510708	ENSG00000169570	DTWD2	TRUE	FALSE
chr5	118988292	A	G	ENST00000510708	ENSG00000169570	DTWD2	TRUE	FALSE
chr5	118988292	A	T	ENST00000510708	ENSG00000169570	DTWD2	TRUE	FALSE
chr5	118988293	C	A	ENST00000510708	ENSG00000169570	DTWD2	TRUE	FALSE
chr5	118988293	C	G	ENST00000510708	ENSG00000169570	DTWD2	TRUE	FALSE
chr5	118988293	C	T	ENST00000510708	ENSG00000169570	DTWD2	TRUE	FALSE
chr5	118988296	G	T	ENST00000510708	ENSG00000169570	DTWD2	TRUE	TRUE
chr5	118988305	G	T	ENST00000510708	ENSG00000169570	DTWD2	TRUE	TRUE
chr5	118988310	C	A	ENST00000510708	ENSG00000169570	DTWD2	TRUE	TRUE
chr5	118988322	C	A	ENST00000510708	ENSG00000169570	DTWD2	TRUE	TRUE
chr5	118988331	C	A	ENST00000510708	ENSG00000169570	DTWD2	TRUE	TRUE
chr5	118988343	C	A	ENST00000510708	ENSG00000169570	DTWD2	TRUE	TRUE
chr5	118988344	C	T	ENST00000510708	ENSG00000169570	DTWD2	TRUE	TRUE
chr5	118988345	C	T	ENST00000510708	ENSG00000169570	DTWD2	TRUE	TRUE
chr5	118988376	C	A	ENST00000510708	ENSG00000169570	DTWD2	TRUE	TRUE
chr5	118988415	C	A	ENST00000510708	ENSG00000169570	DTWD2	TRUE	TRUE
chr5	118988424	C	A	ENST00000510708	ENSG00000169570	DTWD2	TRUE	TRUE
chr5	118988427	T	A	ENST00000510708	ENSG00000169570	DTWD2	TRUE	TRUE
chr5	118988442	G	A	ENST00000510708	ENSG00000169570	DTWD2	TRUE	FALSE
chr5	118988450	G	C	ENST00000510708	ENSG00000169570	DTWD2	TRUE	FALSE
chr5	118988450	G	T	ENST00000510708	ENSG00000169570	DTWD2	TRUE	FALSE
chr5	118988478	C	A	ENST00000510708	ENSG00000169570	DTWD2	FALSE	FALSE
chr5	118988481	G	A	ENST00000510708	ENSG00000169570	DTWD2	FALSE	FALSE
chr5	118988490	G	A	ENST00000510708	ENSG00000169570	DTWD2	FALSE	FALSE
chr5	118988496	C	A	ENST00000510708	ENSG00000169570	DTWD2	FALSE	FALSE
chr5	118988499	T	A	ENST00000510708	ENSG00000169570	DTWD2	FALSE	FALSE
chr5	118988502	G	A	ENST00000510708	ENSG00000169570	DTWD2	FALSE	FALSE
chr5	118988504	G	T	ENST00000510708	ENSG00000169570	DTWD2	FALSE	FALSE
chr5	118988508	C	A	ENST00000510708	ENSG00000169570	DTWD2	FALSE	FALSE
chr5	119071582	C	T	ENST00000539542	ENSG00000172869	DMXL1	FALSE	FALSE
chr5	119071620	C	A	ENST00000539542	ENSG00000172869	DMXL1	FALSE	FALSE
chr5	119071645	C	T	ENST00000539542	ENSG00000172869	DMXL1	TRUE	TRUE
chr5	119071657	G	A	ENST00000539542	ENSG00000172869	DMXL1	TRUE	FALSE
chr5	119071657	G	C	ENST00000539542	ENSG00000172869	DMXL1	TRUE	FALSE
chr5	119071657	G	T	ENST00000539542	ENSG00000172869	DMXL1	TRUE	FALSE
chr5	119071658	T	A	ENST00000539542	ENSG00000172869	DMXL1	TRUE	FALSE
chr5	119071658	T	C	ENST00000539542	ENSG00000172869	DMXL1	TRUE	FALSE
chr5	119071658	T	G	ENST00000539542	ENSG00000172869	DMXL1	TRUE	FALSE
chr5	119097977	A	C	ENST00000539542	ENSG00000172869	DMXL1	TRUE	FALSE
chr5	119097977	A	G	ENST00000539542	ENSG00000172869	DMXL1	TRUE	FALSE
chr5	119097977	A	T	ENST00000539542	ENSG00000172869	DMXL1	TRUE	FALSE
chr5	119097978	G	A	ENST00000539542	ENSG00000172869	DMXL1	TRUE	FALSE
chr5	119097978	G	C	ENST00000539542	ENSG00000172869	DMXL1	TRUE	FALSE
chr5	119097978	G	T	ENST00000539542	ENSG00000172869	DMXL1	TRUE	FALSE
chr5	119097984	T	A	ENST00000539542	ENSG00000172869	DMXL1	TRUE	TRUE
chr5	119097984	T	G	ENST00000539542	ENSG00000172869	DMXL1	TRUE	TRUE
chr5	119097991	G	T	ENST00000539542	ENSG00000172869	DMXL1	TRUE	TRUE
chr5	119097996	T	A	ENST00000539542	ENSG00000172869	DMXL1	TRUE	TRUE
chr5	119098012	G	T	ENST00000539542	ENSG00000172869	DMXL1	TRUE	TRUE
chr5	119098024	G	T	ENST00000539542	ENSG00000172869	DMXL1	TRUE	TRUE
chr5	119098027	A	T	ENST00000539542	ENSG00000172869	DMXL1	TRUE	TRUE
chr5	119098031	T	A	ENST00000539542	ENSG00000172869	DMXL1	TRUE	TRUE
chr5	119098031	T	G	ENST00000539542	ENSG00000172869	DMXL1	TRUE	TRUE
chr5	119098033	C	T	ENST00000539542	ENSG00000172869	DMXL1	TRUE	TRUE
chr5	119098045	G	T	ENST00000539542	ENSG00000172869	DMXL1	TRUE	TRUE
chr5	119098051	A	T	ENST00000539542	ENSG00000172869	DMXL1	TRUE	TRUE
chr5	119098057	G	T	ENST00000539542	ENSG00000172869	DMXL1	TRUE	TRUE
chr5	119098066	C	T	ENST00000539542	ENSG00000172869	DMXL1	TRUE	TRUE
chr5	119098072	G	T	ENST00000539542	ENSG00000172869	DMXL1	TRUE	TRUE
chr5	119098077	T	A	ENST00000539542	ENSG00000172869	DMXL1	TRUE	TRUE
chr5	119098086	T	A	ENST00000539542	ENSG00000172869	DMXL1	TRUE	TRUE
chr5	119098088	C	A	ENST00000539542	ENSG00000172869	DMXL1	TRUE	TRUE
chr5	119098088	C	G	ENST00000539542	ENSG00000172869	DMXL1	TRUE	TRUE
chr5	119098093	C	T	ENST00000539542	ENSG00000172869	DMXL1	TRUE	TRUE
chr5	119098096	C	T	ENST00000539542	ENSG00000172869	DMXL1	TRUE	TRUE
chr5	119098102	A	T	ENST00000539542	ENSG00000172869	DMXL1	TRUE	TRUE
chr5	119098105	G	A	ENST00000539542	ENSG00000172869	DMXL1	TRUE	FALSE
chr5	119098105	G	C	ENST00000539542	ENSG00000172869	DMXL1	TRUE	FALSE
chr5	119098105	G	T	ENST00000539542	ENSG00000172869	DMXL1	TRUE	FALSE
chr5	119098106	T	A	ENST00000539542	ENSG00000172869	DMXL1	TRUE	FALSE
chr5	119098106	T	C	ENST00000539542	ENSG00000172869	DMXL1	TRUE	FALSE
chr5	119098106	T	G	ENST00000539542	ENSG00000172869	DMXL1	TRUE	FALSE
chr5	119101933	A	C	ENST00000539542	ENSG00000172869	DMXL1	TRUE	FALSE
chr5	119101933	A	G	ENST00000539542	ENSG00000172869	DMXL1	TRUE	FALSE
chr5	119101933	A	T	ENST00000539542	ENSG00000172869	DMXL1	TRUE	FALSE
chr5	119101934	G	A	ENST00000539542	ENSG00000172869	DMXL1	TRUE	FALSE
chr5	119101934	G	C	ENST00000539542	ENSG00000172869	DMXL1	TRUE	FALSE
chr5	119101934	G	T	ENST00000539542	ENSG00000172869	DMXL1	TRUE	FALSE
chr5	119101949	T	A	ENST00000539542	ENSG00000172869	DMXL1	TRUE	TRUE
chr5	119101949	T	G	ENST00000539542	ENSG00000172869	DMXL1	TRUE	TRUE
chr5	119101950	G	T	ENST00000539542	ENSG00000172869	DMXL1	TRUE	TRUE
chr5	119101971	G	T	ENST00000539542	ENSG00000172869	DMXL1	TRUE	TRUE
chr5	119101989	A	T	ENST00000539542	ENSG00000172869	DMXL1	TRUE	TRUE
chr5	119101992	C	T	ENST00000539542	ENSG00000172869	DMXL1	TRUE	TRUE
chr5	119101995	A	T	ENST00000539542	ENSG00000172869	DMXL1	TRUE	TRUE
chr5	119101998	A	T	ENST00000539542	ENSG00000172869	DMXL1	TRUE	TRUE
chr5	119102005	T	A	ENST00000539542	ENSG00000172869	DMXL1	TRUE	TRUE
chr5	119102007	G	A	ENST00000539542	ENSG00000172869	DMXL1	TRUE	FALSE
chr5	119102007	G	C	ENST00000539542	ENSG00000172869	DMXL1	TRUE	FALSE
chr5	119102007	G	T	ENST00000539542	ENSG00000172869	DMXL1	TRUE	FALSE
chr5	119102008	T	A	ENST00000539542	ENSG00000172869	DMXL1	TRUE	FALSE
chr5	119102008	T	C	ENST00000539542	ENSG00000172869	DMXL1	TRUE	FALSE
chr5	119102008	T	G	ENST00000539542	ENSG00000172869	DMXL1	TRUE	FALSE
chr5	119105178	A	C	ENST00000539542	ENSG00000172869	DMXL1	TRUE	FALSE
chr5	119105178	A	G	ENST00000539542	ENSG00000172869	DMXL1	TRUE	FALSE
chr5	119105178	A	T	ENST00000539542	ENSG00000172869	DMXL1	TRUE	FALSE
chr5	119105179	G	A	ENST00000539542	ENSG00000172869	DMXL1	TRUE	FALSE
chr5	119105179	G	C	ENST00000539542	ENSG00000172869	DMXL1	TRUE	FALSE
chr5	119105179	G	T	ENST00000539542	ENSG00000172869	DMXL1	TRUE	FALSE
chr5	119105180	G	T	ENST00000539542	ENSG00000172869	DMXL1	TRUE	TRUE
chr5	119105184	T	A	ENST00000539542	ENSG00000172869	DMXL1	TRUE	TRUE
chr5	119105184	T	G	ENST00000539542	ENSG00000172869	DMXL1	TRUE	TRUE
chr5	119105188	T	A	ENST00000539542	ENSG00000172869	DMXL1	TRUE	TRUE
chr5	119105188	T	G	ENST00000539542	ENSG00000172869	DMXL1	TRUE	TRUE
chr5	119105192	C	T	ENST00000539542	ENSG00000172869	DMXL1	TRUE	TRUE
chr5	119105196	G	A	ENST00000539542	ENSG00000172869	DMXL1	TRUE	TRUE
chr5	119105197	G	A	ENST00000539542	ENSG00000172869	DMXL1	TRUE	TRUE
chr5	119105198	C	T	ENST00000539542	ENSG00000172869	DMXL1	TRUE	TRUE
chr5	119105201	A	T	ENST00000539542	ENSG00000172869	DMXL1	TRUE	TRUE
chr5	119105210	C	T	ENST00000539542	ENSG00000172869	DMXL1	TRUE	TRUE
chr5	119105222	G	T	ENST00000539542	ENSG00000172869	DMXL1	TRUE	TRUE
chr5	119105226	C	A	ENST00000539542	ENSG00000172869	DMXL1	TRUE	TRUE
chr5	119105226	C	G	ENST00000539542	ENSG00000172869	DMXL1	TRUE	TRUE
chr5	119105247	G	A	ENST00000539542	ENSG00000172869	DMXL1	TRUE	TRUE
chr5	119105248	G	A	ENST00000539542	ENSG00000172869	DMXL1	TRUE	TRUE
chr5	119105259	G	A	ENST00000539542	ENSG00000172869	DMXL1	TRUE	FALSE
chr5	119105259	G	C	ENST00000539542	ENSG00000172869	DMXL1	TRUE	FALSE
chr5	119105259	G	T	ENST00000539542	ENSG00000172869	DMXL1	TRUE	FALSE
chr5	119105260	T	A	ENST00000539542	ENSG00000172869	DMXL1	TRUE	FALSE
chr5	119105260	T	C	ENST00000539542	ENSG00000172869	DMXL1	TRUE	FALSE
chr5	119105260	T	G	ENST00000539542	ENSG00000172869	DMXL1	TRUE	FALSE
chr5	119110149	A	C	ENST00000539542	ENSG00000172869	DMXL1	TRUE	FALSE
chr5	119110149	A	G	ENST00000539542	ENSG00000172869	DMXL1	TRUE	FALSE
chr5	119110149	A	T	ENST00000539542	ENSG00000172869	DMXL1	TRUE	FALSE
chr5	119110150	G	A	ENST00000539542	ENSG00000172869	DMXL1	TRUE	FALSE
chr5	119110150	G	C	ENST00000539542	ENSG00000172869	DMXL1	TRUE	FALSE
chr5	119110150	G	T	ENST00000539542	ENSG00000172869	DMXL1	TRUE	FALSE
chr5	119110163	T	A	ENST00000539542	ENSG00000172869	DMXL1	TRUE	TRUE
chr5	119110163	T	G	ENST00000539542	ENSG00000172869	DMXL1	TRUE	TRUE
chr5	119110179	T	A	ENST00000539542	ENSG00000172869	DMXL1	TRUE	TRUE
chr5	119110179	T	G	ENST00000539542	ENSG00000172869	DMXL1	TRUE	TRUE
chr5	119110181	T	A	ENST00000539542	ENSG00000172869	DMXL1	TRUE	TRUE
chr5	119110183	C	T	ENST00000539542	ENSG00000172869	DMXL1	TRUE	TRUE
chr5	119110190	G	A	ENST00000539542	ENSG00000172869	DMXL1	TRUE	TRUE
chr5	119110191	G	A	ENST00000539542	ENSG00000172869	DMXL1	TRUE	TRUE
chr5	119110205	T	A	ENST00000539542	ENSG00000172869	DMXL1	TRUE	TRUE
chr5	119110207	G	T	ENST00000539542	ENSG00000172869	DMXL1	TRUE	TRUE
chr5	119110210	A	T	ENST00000539542	ENSG00000172869	DMXL1	TRUE	TRUE
chr5	119110219	G	T	ENST00000539542	ENSG00000172869	DMXL1	TRUE	TRUE
chr5	119110225	G	T	ENST00000539542	ENSG00000172869	DMXL1	TRUE	TRUE
chr5	119110232	T	A	ENST00000539542	ENSG00000172869	DMXL1	TRUE	TRUE
chr5	119110232	T	G	ENST00000539542	ENSG00000172869	DMXL1	TRUE	TRUE
chr5	119110237	A	T	ENST00000539542	ENSG00000172869	DMXL1	TRUE	TRUE
chr5	119110255	G	T	ENST00000539542	ENSG00000172869	DMXL1	TRUE	TRUE
chr5	119110262	G	A	ENST00000539542	ENSG00000172869	DMXL1	TRUE	TRUE
chr5	119110263	G	A	ENST00000539542	ENSG00000172869	DMXL1	TRUE	TRUE
chr5	119110264	A	T	ENST00000539542	ENSG00000172869	DMXL1	TRUE	TRUE
chr5	119110269	C	A	ENST00000539542	ENSG00000172869	DMXL1	TRUE	TRUE
chr5	119110274	G	A	ENST00000539542	ENSG00000172869	DMXL1	TRUE	TRUE
chr5	119110275	G	A	ENST00000539542	ENSG00000172869	DMXL1	TRUE	TRUE
chr5	119110281	C	A	ENST00000539542	ENSG00000172869	DMXL1	TRUE	TRUE
chr5	119110282	A	T	ENST00000539542	ENSG00000172869	DMXL1	TRUE	TRUE
chr5	119110284	G	A	ENST00000539542	ENSG00000172869	DMXL1	TRUE	FALSE
chr5	119110284	G	C	ENST00000539542	ENSG00000172869	DMXL1	TRUE	FALSE
chr5	119110284	G	T	ENST00000539542	ENSG00000172869	DMXL1	TRUE	FALSE
chr5	119110285	T	A	ENST00000539542	ENSG00000172869	DMXL1	TRUE	FALSE
chr5	119110285	T	C	ENST00000539542	ENSG00000172869	DMXL1	TRUE	FALSE
chr5	119110285	T	G	ENST00000539542	ENSG00000172869	DMXL1	TRUE	FALSE
chr5	119114473	A	C	ENST00000539542	ENSG00000172869	DMXL1	TRUE	FALSE
chr5	119114473	A	G	ENST00000539542	ENSG00000172869	DMXL1	TRUE	FALSE
chr5	119114473	A	T	ENST00000539542	ENSG00000172869	DMXL1	TRUE	FALSE
chr5	119114474	G	A	ENST00000539542	ENSG00000172869	DMXL1	TRUE	FALSE
chr5	119114474	G	C	ENST00000539542	ENSG00000172869	DMXL1	TRUE	FALSE
chr5	119114474	G	T	ENST00000539542	ENSG00000172869	DMXL1	TRUE	FALSE
chr5	119114485	C	T	ENST00000539542	ENSG00000172869	DMXL1	TRUE	TRUE
chr5	119114495	T	A	ENST00000539542	ENSG00000172869	DMXL1	TRUE	TRUE
chr5	119114495	T	G	ENST00000539542	ENSG00000172869	DMXL1	TRUE	TRUE
chr5	119114500	A	T	ENST00000539542	ENSG00000172869	DMXL1	TRUE	TRUE
chr5	119114507	C	A	ENST00000539542	ENSG00000172869	DMXL1	TRUE	TRUE
chr5	119114507	C	G	ENST00000539542	ENSG00000172869	DMXL1	TRUE	TRUE
chr5	119114515	G	T	ENST00000539542	ENSG00000172869	DMXL1	TRUE	TRUE
chr5	119114518	G	T	ENST00000539542	ENSG00000172869	DMXL1	TRUE	TRUE
chr5	119114539	A	T	ENST00000539542	ENSG00000172869	DMXL1	TRUE	TRUE
chr5	119114542	G	A	ENST00000539542	ENSG00000172869	DMXL1	TRUE	FALSE
chr5	119114542	G	C	ENST00000539542	ENSG00000172869	DMXL1	TRUE	FALSE
chr5	119114542	G	T	ENST00000539542	ENSG00000172869	DMXL1	TRUE	FALSE
chr5	119114543	T	A	ENST00000539542	ENSG00000172869	DMXL1	TRUE	FALSE
chr5	119114543	T	C	ENST00000539542	ENSG00000172869	DMXL1	TRUE	FALSE
chr5	119114543	T	G	ENST00000539542	ENSG00000172869	DMXL1	TRUE	FALSE
chr5	119116156	A	C	ENST00000539542	ENSG00000172869	DMXL1	TRUE	FALSE
chr5	119116156	A	G	ENST00000539542	ENSG00000172869	DMXL1	TRUE	FALSE
chr5	119116156	A	T	ENST00000539542	ENSG00000172869	DMXL1	TRUE	FALSE
chr5	119116157	G	A	ENST00000539542	ENSG00000172869	DMXL1	TRUE	FALSE
chr5	119116157	G	C	ENST00000539542	ENSG00000172869	DMXL1	TRUE	FALSE
chr5	119116157	G	T	ENST00000539542	ENSG00000172869	DMXL1	TRUE	FALSE
chr5	119116166	T	A	ENST00000539542	ENSG00000172869	DMXL1	TRUE	TRUE
chr5	119116171	T	A	ENST00000539542	ENSG00000172869	DMXL1	TRUE	TRUE
chr5	119116173	A	T	ENST00000539542	ENSG00000172869	DMXL1	TRUE	TRUE
chr5	119116180	G	A	ENST00000539542	ENSG00000172869	DMXL1	TRUE	TRUE
chr5	119116181	G	A	ENST00000539542	ENSG00000172869	DMXL1	TRUE	TRUE
chr5	119116184	T	A	ENST00000539542	ENSG00000172869	DMXL1	TRUE	TRUE
chr5	119116184	T	G	ENST00000539542	ENSG00000172869	DMXL1	TRUE	TRUE
chr5	119116191	G	T	ENST00000539542	ENSG00000172869	DMXL1	TRUE	TRUE
chr5	119116198	G	A	ENST00000539542	ENSG00000172869	DMXL1	TRUE	TRUE
chr5	119116199	G	A	ENST00000539542	ENSG00000172869	DMXL1	TRUE	TRUE
chr5	119116224	G	T	ENST00000539542	ENSG00000172869	DMXL1	TRUE	TRUE
chr5	119116231	C	A	ENST00000539542	ENSG00000172869	DMXL1	TRUE	TRUE
chr5	119116231	C	G	ENST00000539542	ENSG00000172869	DMXL1	TRUE	TRUE
chr5	119116233	G	T	ENST00000539542	ENSG00000172869	DMXL1	TRUE	TRUE
chr5	119116236	A	T	ENST00000539542	ENSG00000172869	DMXL1
chr5	119116239	C	T	ENST00000539542	ENSG00000172869	DMXL1	TRUE	TRUE
chr5	119116245	C	T	ENST00000539542	ENSG00000172869	DMXL1	TRUE	TRUE
chr5	119116248	G	T	ENST00000539542	ENSG00000172869	DMXL1	TRUE	TRUE
chr5	119116251	G	T	ENST00000539542	ENSG00000172869	DMXL1	TRUE	TRUE
chr5	119116274	T	A	ENST00000539542	ENSG00000172869	DMXL1	TRUE	TRUE
chr5	119116274	T	G	ENST00000539542	ENSG00000172869	DMXL1	TRUE	TRUE
chr5	119116287	C	T	ENST00000539542	ENSG00000172869	DMXL1	TRUE	TRUE
chr5	119116299	G	T	ENST00000539542	ENSG00000172869	DMXL1	TRUE	TRUE
chr5	119116309	G	A	ENST00000539542	ENSG00000172869	DMXL1	TRUE	TRUE
chr5	119116310	G	A	ENST00000539542	ENSG00000172869	DMXL1	TRUE	TRUE
chr5	119116314	A	T	ENST00000539542	ENSG00000172869	DMXL1	TRUE	TRUE
chr5	119116323	A	T	ENST00000539542	ENSG00000172869	DMXL1	TRUE	TRUE
chr5	119116328	T	A	ENST00000539542	ENSG00000172869	DMXL1	TRUE	TRUE
chr5	119116328	T	G	ENST00000539542	ENSG00000172869	DMXL1
chr5	119116337	G	A	ENST00000539542	ENSG00000172869	DMXL1	TRUE	FALSE
chr5	119116337	G	C	ENST00000539542	ENSG00000172869	DMXL1	TRUE	FALSE
chr5	119116337	G	T	ENST00000539542	ENSG00000172869	DMXL1	TRUE	FALSE
chr5	119116338	T	A	ENST00000539542	ENSG00000172869	DMXL1	TRUE	FALSE
chr5	119116338	T	C	ENST00000539542	ENSG00000172869	DMXL1	TRUE	FALSE
chr5	119116338	T	G	ENST00000539542	ENSG00000172869	DMXL1	TRUE	FALSE
chr5	119118813	A	C	ENST00000539542	ENSG00000172869	DMXL1	TRUE	FALSE
chr5	119118813	A	G	ENST00000539542	ENSG00000172869	DMXL1	TRUE	FALSE
chr5	119118813	A	T	ENST00000539542	ENSG00000172869	DMXL1	TRUE	FALSE
chr5	119118814	G	A	ENST00000539542	ENSG00000172869	DMXL1	TRUE	FALSE
chr5	119118814	G	C	ENST00000539542	ENSG00000172869	DMXL1	TRUE	FALSE
chr5	119118814	G	T	ENST00000539542	ENSG00000172869	DMXL1	TRUE	FALSE
chr5	119118827	T	A	ENST00000539542	ENSG00000172869	DMXL1	TRUE	TRUE
chr5	119118838	T	A	ENST00000539542	ENSG00000172869	DMXL1	TRUE	TRUE
chr5	119118845	C	A	ENST00000539542	ENSG00000172869	DMXL1	TRUE	TRUE
chr5	119118848	C	A	ENST00000539542	ENSG00000172869	DMXL1	TRUE	TRUE
chr5	119118849	A	T	ENST00000539542	ENSG00000172869	DMXL1	TRUE	TRUE
chr5	119118863	T	A	ENST00000539542	ENSG00000172869	DMXL1	TRUE	TRUE
chr5	119118871	G	A	ENST00000539542	ENSG00000172869	DMXL1	TRUE	TRUE
chr5	119118872	G	A	ENST00000539542	ENSG00000172869	DMXL1	TRUE	TRUE
chr5	119118876	G	T	ENST00000539542	ENSG00000172869	DMXL1	TRUE	TRUE
chr5	119118886	T	A	ENST00000539542	ENSG00000172869	DMXL1	TRUE	TRUE
chr5	119118886	T	G	ENST00000539542	ENSG00000172869	DMXL1	TRUE	TRUE
chr5	119118899	T	A	ENST00000539542	ENSG00000172869	DMXL1	TRUE	TRUE
chr5	119118901	T	A	ENST00000539542	ENSG00000172869	DMXL1	TRUE	TRUE
chr5	119118908	C	A	ENST00000539542	ENSG00000172869	DMXL1	TRUE	TRUE
chr5	119118908	C	G	ENST00000539542	ENSG00000172869	DMXL1	TRUE	TRUE
chr5	119118909	G	T	ENST00000539542	ENSG00000172869	DMXL1	TRUE	TRUE
chr5	119118920	C	A	ENST00000539542	ENSG00000172869	DMXL1	TRUE	TRUE
chr5	119118928	G	A	ENST00000539542	ENSG00000172869	DMXL1	TRUE	TRUE
chr5	119118929	G	A	ENST00000539542	ENSG00000172869	DMXL1	TRUE	TRUE
chr5	119118933	G	T	ENST00000539542	ENSG00000172869	DMXL1	TRUE	TRUE
chr5	119118937	C	A	ENST00000539542	ENSG00000172869	DMXL1	TRUE	TRUE
chr5	119118937	C	G	ENST00000539542	ENSG00000172869	DMXL1	TRUE	TRUE
chr5	119118946	T	A	ENST00000539542	ENSG00000172869	DMXL1	TRUE	TRUE
chr5	119118946	T	G	ENST00000539542	ENSG00000172869	DMXL1	TRUE	TRUE
chr5	119118960	A	T	ENST00000539542	ENSG00000172869	DMXL1	TRUE	TRUE
chr5	119118963	A	T	ENST00000539542	ENSG00000172869	DMXL1	TRUE	TRUE
chr5	119118978	A	T	ENST00000539542	ENSG00000172869	DMXL1	TRUE	TRUE
chr5	119118981	G	T	ENST00000539542	ENSG00000172869	DMXL1	TRUE	TRUE
chr5	119118984	C	T	ENST00000539542	ENSG00000172869	DMXL1	TRUE	TRUE
chr5	119118990	C	T	ENST00000539542	ENSG00000172869	DMXL1	TRUE	TRUE
chr5	119119000	T	A	ENST00000539542	ENSG00000172869	DMXL1	TRUE	TRUE
chr5	119119000	T	G	ENST00000539542	ENSG00000172869	DMXL1	TRUE	TRUE
chr5	119119002	G	T	ENST00000539542	ENSG00000172869	DMXL1	TRUE	TRUE
chr5	119119005	G	A	ENST00000539542	ENSG00000172869	DMXL1	TRUE	FALSE
chr5	119119005	G	C	ENST00000539542	ENSG00000172869	DMXL1	TRUE	FALSE
chr5	119119005	G	T	ENST00000539542	ENSG00000172869	DMXL1	TRUE	FALSE
chr5	119119006	T	A	ENST00000539542	ENSG00000172869	DMXL1	TRUE	FALSE
chr5	119119006	T	C	ENST00000539542	ENSG00000172869	DMXL1	TRUE	FALSE
chr5	119119006	T	G	ENST00000539542	ENSG00000172869	DMXL1	TRUE	FALSE
chr5	119120969	A	C	ENST00000539542	ENSG00000172869	DMXL1	TRUE	FALSE
chr5	119120969	A	G	ENST00000539542	ENSG00000172869	DMXL1	TRUE	FALSE
chr5	119120969	A	T	ENST00000539542	ENSG00000172869	DMXL1	TRUE	FALSE
chr5	119120970	G	A	ENST00000539542	ENSG00000172869	DMXL1	TRUE	FALSE
chr5	119120970	G	C	ENST00000539542	ENSG00000172869	DMXL1	TRUE	FALSE
chr5	119120970	G	T	ENST00000539542	ENSG00000172869	DMXL1	TRUE	FALSE
chr5	119120980	A	T	ENST00000539542	ENSG00000172869	DMXL1
chr5	119120992	A	T	ENST00000539542	ENSG00000172869	DMXL1	TRUE	TRUE
chr5	119121004	A	T	ENST00000539542	ENSG00000172869	DMXL1	TRUE	TRUE
chr5	119121008	C	A	ENST00000539542	ENSG00000172869	DMXL1	TRUE	TRUE
chr5	119121008	C	G	ENST00000539542	ENSG00000172869	DMXL1	TRUE	TRUE
chr5	119121031	G	T	ENST00000539542	ENSG00000172869	DMXL1	TRUE	TRUE
chr5	119121036	T	A	ENST00000539542	ENSG00000172869	DMXL1	TRUE	TRUE
chr5	119121036	T	G	ENST00000539542	ENSG00000172869	DMXL1	TRUE	TRUE
chr5	119121046	C	T	ENST00000539542	ENSG00000172869	DMXL1	TRUE	TRUE
chr5	119121049	C	T	ENST00000539542	ENSG00000172869	DMXL1	TRUE	TRUE
chr5	119121102	C	A	ENST00000539542	ENSG00000172869	DMXL1	TRUE	TRUE
chr5	119121140	G	A	ENST00000539542	ENSG00000172869	DMXL1	TRUE	FALSE
chr5	119121140	G	C	ENST00000539542	ENSG00000172869	DMXL1	TRUE	FALSE
chr5	119121140	G	T	ENST00000539542	ENSG00000172869	DMXL1	TRUE	FALSE
chr5	119121141	T	A	ENST00000539542	ENSG00000172869	DMXL1	TRUE	FALSE
chr5	119121141	T	C	ENST00000539542	ENSG00000172869	DMXL1	TRUE	FALSE
chr5	119121141	T	G	ENST00000539542	ENSG00000172869	DMXL1	TRUE	FALSE
chr5	119129209	A	C	ENST00000539542	ENSG00000172869	DMXL1	TRUE	FALSE
chr5	119129209	A	G	ENST00000539542	ENSG00000172869	DMXL1	TRUE	FALSE
chr5	119129209	A	T	ENST00000539542	ENSG00000172869	DMXL1	TRUE	FALSE
chr5	119129210	G	A	ENST00000539542	ENSG00000172869	DMXL1	TRUE	FALSE
chr5	119129210	G	C	ENST00000539542	ENSG00000172869	DMXL1	TRUE	FALSE
chr5	119129210	G	T	ENST00000539542	ENSG00000172869	DMXL1	TRUE	FALSE
chr5	119129252	G	T	ENST00000539542	ENSG00000172869	DMXL1	TRUE	TRUE
chr5	119129258	G	T	ENST00000539542	ENSG00000172869	DMXL1	TRUE	TRUE
chr5	119129261	G	T	ENST00000539542	ENSG00000172869	DMXL1	TRUE	TRUE
chr5	119129264	A	T	ENST00000539542	ENSG00000172869	DMXL1	TRUE	TRUE
chr5	119129270	G	T	ENST00000539542	ENSG00000172869	DMXL1	TRUE	TRUE
chr5	119129289	G	A	ENST00000539542	ENSG00000172869	DMXL1	TRUE	TRUE
chr5	119129290	G	A	ENST00000539542	ENSG00000172869	DMXL1	TRUE	TRUE
chr5	119129300	A	T	ENST00000539542	ENSG00000172869	DMXL1	TRUE	TRUE
chr5	119129303	G	T	ENST00000539542	ENSG00000172869	DMXL1	TRUE	TRUE
chr5	119129319	T	A	ENST00000539542	ENSG00000172869	DMXL1	TRUE	TRUE
chr5	119129327	G	T	ENST00000539542	ENSG00000172869	DMXL1	TRUE	TRUE
chr5	119129337	T	A	ENST00000539542	ENSG00000172869	DMXL1	TRUE	TRUE
chr5	119129337	T	G	ENST00000539542	ENSG00000172869	DMXL1	TRUE	TRUE
chr5	119129339	C	T	ENST00000539542	ENSG00000172869	DMXL1	TRUE	TRUE
chr5	119129342	C	T	ENST00000539542	ENSG00000172869	DMXL1	TRUE	TRUE
chr5	119129348	A	T	ENST00000539542	ENSG00000172869	DMXL1	TRUE	TRUE
chr5	119129351	A	T	ENST00000539542	ENSG00000172869	DMXL1	TRUE	TRUE
chr5	119129360	G	T	ENST00000539542	ENSG00000172869	DMXL1	TRUE	TRUE
chr5	119129363	C	T	ENST00000539542	ENSG00000172869	DMXL1	TRUE	TRUE
chr5	119129375	G	T	ENST00000539542	ENSG00000172869	DMXL1	TRUE	TRUE
chr5	119129387	G	T	ENST00000539542	ENSG00000172869	DMXL1	TRUE	TRUE
chr5	119129399	C	T	ENST00000539542	ENSG00000172869	DMXL1	TRUE	TRUE
chr5	119129411	A	T	ENST00000539542	ENSG00000172869	DMXL1	TRUE	TRUE
chr5	119129420	G	T	ENST00000539542	ENSG00000172869	DMXL1	TRUE	TRUE
chr5	119129423	G	T	ENST00000539542	ENSG00000172869	DMXL1	TRUE	TRUE
chr5	119129424	G	A	ENST00000539542	ENSG00000172869	DMXL1	TRUE	FALSE
chr5	119129424	G	C	ENST00000539542	ENSG00000172869	DMXL1	TRUE	FALSE
chr5	119129424	G	T	ENST00000539542	ENSG00000172869	DMXL1	TRUE	FALSE
chr5	119129425	T	A	ENST00000539542	ENSG00000172869	DMXL1	TRUE	FALSE
chr5	119129425	T	C	ENST00000539542	ENSG00000172869	DMXL1	TRUE	FALSE
chr5	119129425	T	G	ENST00000539542	ENSG00000172869	DMXL1	TRUE	FALSE
chr5	119133130	A	C	ENST00000539542	ENSG00000172869	DMXL1	TRUE	FALSE
chr5	119133130	A	G	ENST00000539542	ENSG00000172869	DMXL1	TRUE	FALSE
chr5	119133130	A	T	ENST00000539542	ENSG00000172869	DMXL1	TRUE	FALSE
chr5	119133131	G	A	ENST00000539542	ENSG00000172869	DMXL1	TRUE	FALSE
chr5	119133131	G	C	ENST00000539542	ENSG00000172869	DMXL1	TRUE	FALSE
chr5	119133131	G	T	ENST00000539542	ENSG00000172869	DMXL1	TRUE	FALSE
chr5	119133158	A	T	ENST00000539542	ENSG00000172869	DMXL1	TRUE	TRUE
chr5	119133170	G	T	ENST00000539542	ENSG00000172869	DMXL1	TRUE	TRUE
chr5	119133173	A	T	ENST00000539542	ENSG00000172869	DMXL1	TRUE	TRUE
chr5	119133176	A	T	ENST00000539542	ENSG00000172869	DMXL1	TRUE	TRUE
chr5	119133179	G	T	ENST00000539542	ENSG00000172869	DMXL1	TRUE	TRUE
chr5	119133183	T	A	ENST00000539542	ENSG00000172869	DMXL1	TRUE	TRUE
chr5	119133183	T	G	ENST00000539542	ENSG00000172869	DMXL1	TRUE	TRUE
chr5	119133190	T	A	ENST00000539542	ENSG00000172869	DMXL1	TRUE	TRUE
chr5	119133194	A	T	ENST00000539542	ENSG00000172869	DMXL1	TRUE	TRUE
chr5	119133210	C	A	ENST00000539542	ENSG00000172869	DMXL1	TRUE	TRUE
chr5	119133210	C	G	ENST00000539542	ENSG00000172869	DMXL1	TRUE	TRUE
chr5	119133222	C	A	ENST00000539542	ENSG00000172869	DMXL1	TRUE	TRUE
chr5	119133222	C	G	ENST00000539542	ENSG00000172869	DMXL1	TRUE	TRUE
chr5	119133225	T	A	ENST00000539542	ENSG00000172869	DMXL1	TRUE	TRUE
chr5	119133225	T	G	ENST00000539542	ENSG00000172869	DMXL1	TRUE	TRUE
chr5	119133228	C	A	ENST00000539542	ENSG00000172869	DMXL1	TRUE	TRUE
chr5	119133231	C	A	ENST00000539542	ENSG00000172869	DMXL1	TRUE	TRUE
chr5	119133231	C	G	ENST00000539542	ENSG00000172869	DMXL1	TRUE	TRUE
chr5	119133248	C	T	ENST00000539542	ENSG00000172869	DMXL1	TRUE	TRUE
chr5	119133254	G	T	ENST00000539542	ENSG00000172869	DMXL1	TRUE	TRUE
chr5	119133269	G	T	ENST00000539542	ENSG00000172869	DMXL1	TRUE	TRUE
chr5	119133273	G	A	ENST00000539542	ENSG00000172869	DMXL1	TRUE	TRUE
chr5	119133274	G	A	ENST00000539542	ENSG00000172869	DMXL1	TRUE	TRUE
chr5	119133278	A	T	ENST00000539542	ENSG00000172869	DMXL1	TRUE	TRUE
chr5	119133324	T	A	ENST00000539542	ENSG00000172869	DMXL1	TRUE	TRUE
chr5	119133333	G	A	ENST00000539542	ENSG00000172869	DMXL1	TRUE	TRUE
chr5	119133334	G	A	ENST00000539542	ENSG00000172869	DMXL1	TRUE	TRUE
chr5	119133345	G	A	ENST00000539542	ENSG00000172869	DMXL1	TRUE	TRUE
chr5	119133346	G	A	ENST00000539542	ENSG00000172869	DMXL1	TRUE	TRUE
chr5	119133353	G	T	ENST00000539542	ENSG00000172869	DMXL1	TRUE	TRUE
chr5	119133358	C	A	ENST00000539542	ENSG00000172869	DMXL1	TRUE	TRUE
chr5	119133358	C	G	ENST00000539542	ENSG00000172869	DMXL1	TRUE	TRUE
chr5	119133359	C	T	ENST00000539542	ENSG00000172869	DMXL1	TRUE	TRUE
chr5	119133377	C	T	ENST00000539542	ENSG00000172869	DMXL1	TRUE	TRUE
chr5	119133383	C	T	ENST00000539542	ENSG00000172869	DMXL1	TRUE	TRUE
chr5	119133386	G	A	ENST00000539542	ENSG00000172869	DMXL1	TRUE	FALSE
chr5	119133386	G	C	ENST00000539542	ENSG00000172869	DMXL1	TRUE	FALSE
chr5	119133386	G	T	ENST00000539542	ENSG00000172869	DMXL1	TRUE	FALSE
chr5	119133387	T	A	ENST00000539542	ENSG00000172869	DMXL1	TRUE	FALSE
chr5	119133387	T	C	ENST00000539542	ENSG00000172869	DMXL1	TRUE	FALSE
chr5	119133387	T	G	ENST00000539542	ENSG00000172869	DMXL1	TRUE	FALSE
chr5	119133492	A	C	ENST00000539542	ENSG00000172869	DMXL1	TRUE	FALSE
chr5	119133492	A	G	ENST00000539542	ENSG00000172869	DMXL1	TRUE	FALSE
chr5	119133492	A	T	ENST00000539542	ENSG00000172869	DMXL1	TRUE	FALSE
chr5	119133493	G	A	ENST00000539542	ENSG00000172869	DMXL1	TRUE	FALSE
chr5	119133493	G	C	ENST00000539542	ENSG00000172869	DMXL1	TRUE	FALSE
chr5	119133493	G	T	ENST00000539542	ENSG00000172869	DMXL1	TRUE	FALSE
chr5	119133509	A	T	ENST00000539542	ENSG00000172869	DMXL1	TRUE	TRUE
chr5	119133553	T	A	ENST00000539542	ENSG00000172869	DMXL1	TRUE	TRUE
chr5	119133554	A	T	ENST00000539542	ENSG00000172869	DMXL1	TRUE	TRUE
chr5	119133571	T	A	ENST00000539542	ENSG00000172869	DMXL1	TRUE	TRUE
chr5	119133571	T	G	ENST00000539542	ENSG00000172869	DMXL1	TRUE	TRUE
chr5	119133577	T	A	ENST00000539542	ENSG00000172869	DMXL1	TRUE	TRUE
chr5	119133581	A	T	ENST00000539542	ENSG00000172869	DMXL1	TRUE	TRUE
chr5	119133594	T	A	ENST00000539542	ENSG00000172869	DMXL1	TRUE	TRUE
chr5	119133602	C	T	ENST00000539542	ENSG00000172869	DMXL1	TRUE	TRUE
chr5	119133605	C	T	ENST00000539542	ENSG00000172869	DMXL1	TRUE	TRUE
chr5	119133611	A	T	ENST00000539542	ENSG00000172869	DMXL1	TRUE	TRUE
chr5	119133614	C	T	ENST00000539542	ENSG00000172869	DMXL1	TRUE	TRUE
chr5	119133617	A	T	ENST00000539542	ENSG00000172869	DMXL1	TRUE	TRUE
chr5	119133645	C	A	ENST00000539542	ENSG00000172869	DMXL1	TRUE	TRUE
chr5	119133645	C	G	ENST00000539542	ENSG00000172869	DMXL1	TRUE	TRUE
chr5	119133671	A	T	ENST00000539542	ENSG00000172869	DMXL1	TRUE	TRUE
chr5	119133675	C	A	ENST00000539542	ENSG00000172869	DMXL1	TRUE	TRUE
chr5	119133675	C	G	ENST00000539542	ENSG00000172869	DMXL1	TRUE	TRUE
chr5	119133687	T	A	ENST00000539542	ENSG00000172869	DMXL1	TRUE	TRUE
chr5	119133687	T	G	ENST00000539542	ENSG00000172869	DMXL1	TRUE	TRUE
chr5	119133689	A	T	ENST00000539542	ENSG00000172869	DMXL1	TRUE	TRUE
chr5	119133693	T	A	ENST00000539542	ENSG00000172869	DMXL1	TRUE	TRUE
chr5	119133693	T	G	ENST00000539542	ENSG00000172869	DMXL1	TRUE	TRUE
chr5	119133726	C	A	ENST00000539542	ENSG00000172869	DMXL1	TRUE	TRUE
chr5	119133726	C	G	ENST00000539542	ENSG00000172869	DMXL1	TRUE	TRUE
chr5	119133728	A	T	ENST00000539542	ENSG00000172869	DMXL1	TRUE	TRUE
chr5	119133752	C	T	ENST00000539542	ENSG00000172869	DMXL1	TRUE	TRUE
chr5	119133756	G	A	ENST00000539542	ENSG00000172869	DMXL1	TRUE	TRUE
chr5	119133757	G	A	ENST00000539542	ENSG00000172869	DMXL1	TRUE	TRUE
chr5	119133773	G	T	ENST00000539542	ENSG00000172869	DMXL1	TRUE	TRUE
chr5	119133776	G	T	ENST00000539542	ENSG00000172869	DMXL1	TRUE	TRUE
chr5	119133812	A	T	ENST00000539542	ENSG00000172869	DMXL1	TRUE	TRUE
chr5	119133818	A	T	ENST00000539542	ENSG00000172869	DMXL1	TRUE	TRUE
chr5	119133823	T	A	ENST00000539542	ENSG00000172869	DMXL1	TRUE	TRUE
chr5	119133823	T	G	ENST00000539542	ENSG00000172869	DMXL1	TRUE	TRUE
chr5	119133826	T	A	ENST00000539542	ENSG00000172869	DMXL1	TRUE	TRUE
chr5	119133852	T	A	ENST00000539542	ENSG00000172869	DMXL1	TRUE	TRUE
chr5	119133852	T	G	ENST00000539542	ENSG00000172869	DMXL1	TRUE	TRUE
chr5	119133859	C	A	ENST00000539542	ENSG00000172869	DMXL1	TRUE	TRUE
chr5	119133864	C	A	ENST00000539542	ENSG00000172869	DMXL1	TRUE	TRUE
chr5	119133864	C	G	ENST00000539542	ENSG00000172869	DMXL1	TRUE	TRUE
chr5	119133870	T	A	ENST00000539542	ENSG00000172869	DMXL1	TRUE	TRUE
chr5	119133870	T	G	ENST00000539542	ENSG00000172869	DMXL1	TRUE	TRUE
chr5	119133876	T	A	ENST00000539542	ENSG00000172869	DMXL1	TRUE	TRUE
chr5	119133876	T	G	ENST00000539542	ENSG00000172869	DMXL1	TRUE	TRUE
chr5	119133879	T	A	ENST00000539542	ENSG00000172869	DMXL1	TRUE	TRUE
chr5	119133891	C	A	ENST00000539542	ENSG00000172869	DMXL1	TRUE	TRUE
chr5	119133891	C	G	ENST00000539542	ENSG00000172869	DMXL1	TRUE	TRUE
chr5	119133906	T	A	ENST00000539542	ENSG00000172869	DMXL1	TRUE	TRUE
chr5	119133906	T	G	ENST00000539542	ENSG00000172869	DMXL1	TRUE	TRUE
chr5	119133932	G	T	ENST00000539542	ENSG00000172869	DMXL1	TRUE	TRUE
chr5	119133935	C	T	ENST00000539542	ENSG00000172869	DMXL1	TRUE	TRUE
chr5	119133959	G	T	ENST00000539542	ENSG00000172869	DMXL1	TRUE	TRUE
chr5	119133962	G	T	ENST00000539542	ENSG00000172869	DMXL1	TRUE	TRUE
chr5	119133967	C	A	ENST00000539542	ENSG00000172869	DMXL1	TRUE	TRUE
chr5	119133972	T	A	ENST00000539542	ENSG00000172869	DMXL1	TRUE	TRUE
chr5	119133977	C	T	ENST00000539542	ENSG00000172869	DMXL1	TRUE	TRUE
chr5	119133980	C	T	ENST00000539542	ENSG00000172869	DMXL1	TRUE	TRUE
chr5	119133986	A	T	ENST00000539542	ENSG00000172869	DMXL1	TRUE	TRUE
chr5	119134010	C	T	ENST00000539542	ENSG00000172869	DMXL1	TRUE	TRUE
chr5	119134030	C	A	ENST00000539542	ENSG00000172869	DMXL1	TRUE	TRUE
chr5	119134030	C	G	ENST00000539542	ENSG00000172869	DMXL1	TRUE	TRUE
chr5	119134034	G	T	ENST00000539542	ENSG00000172869	DMXL1	TRUE	TRUE
chr5	119134047	G	A	ENST00000539542	ENSG00000172869	DMXL1	TRUE	TRUE
chr5	119134048	G	A	ENST00000539542	ENSG00000172869	DMXL1	TRUE	TRUE
chr5	119134071	T	A	ENST00000539542	ENSG00000172869	DMXL1	TRUE	TRUE
chr5	119134082	G	T	ENST00000539542	ENSG00000172869	DMXL1	TRUE	TRUE
chr5	119134085	G	T	ENST00000539542	ENSG00000172869	DMXL1	TRUE	TRUE
chr5	119134094	G	T	ENST00000539542	ENSG00000172869	DMXL1	TRUE	TRUE
chr5	119134146	G	A	ENST00000539542	ENSG00000172869	DMXL1	TRUE	TRUE
chr5	119134147	G	A	ENST00000539542	ENSG00000172869	DMXL1	TRUE	TRUE
chr5	119134171	T	A	ENST00000539542	ENSG00000172869	DMXL1	TRUE	TRUE
chr5	119134171	T	G	ENST00000539542	ENSG00000172869	DMXL1	TRUE	TRUE
chr5	119134174	T	A	ENST00000539542	ENSG00000172869	DMXL1	TRUE	TRUE
chr5	119134179	G	A	ENST00000539542	ENSG00000172869	DMXL1	TRUE	FALSE
chr5	119134179	G	C	ENST00000539542	ENSG00000172869	DMXL1	TRUE	FALSE
chr5	119134179	G	T	ENST00000539542	ENSG00000172869	DMXL1	TRUE	FALSE
chr5	119134180	T	A	ENST00000539542	ENSG00000172869	DMXL1	TRUE	FALSE
chr5	119134180	T	C	ENST00000539542	ENSG00000172869	DMXL1	FALSE	FALSE
chr5	119134180	T	G	ENST00000539542	ENSG00000172869	DMXL1	TRUE	FALSE
chr5	119134266	A	C	ENST00000539542	ENSG00000172869	DMXL1	TRUE	FALSE
chr5	119134266	A	G	ENST00000539542	ENSG00000172869	DMXL1	TRUE	FALSE
chr5	119134266	A	T	ENST00000539542	ENSG00000172869	DMXL1	TRUE	FALSE
chr5	119134267	G	A	ENST00000539542	ENSG00000172869	DMXL1	TRUE	FALSE
chr5	119134267	G	C	ENST00000539542	ENSG00000172869	DMXL1	TRUE	FALSE
chr5	119134267	G	T	ENST00000539542	ENSG00000172869	DMXL1	TRUE	FALSE
chr5	119134275	C	A	ENST00000539542	ENSG00000172869	DMXL1	TRUE	TRUE
chr5	119134275	C	G	ENST00000539542	ENSG00000172869	DMXL1	TRUE	TRUE
chr5	119134278	C	A	ENST00000539542	ENSG00000172869	DMXL1	TRUE	TRUE
chr5	119134296	C	A	ENST00000539542	ENSG00000172869	DMXL1	TRUE	TRUE
chr5	119134312	G	T	ENST00000539542	ENSG00000172869	DMXL1	TRUE	TRUE
chr5	119134315	C	T	ENST00000539542	ENSG00000172869	DMXL1	TRUE	TRUE
chr5	119134320	T	A	ENST00000539542	ENSG00000172869	DMXL1	TRUE	TRUE
chr5	119134320	T	G	ENST00000539542	ENSG00000172869	DMXL1	TRUE	TRUE
chr5	119134324	A	T	ENST00000539542	ENSG00000172869	DMXL1	TRUE	TRUE
chr5	119134328	T	A	ENST00000539542	ENSG00000172869	DMXL1	TRUE	TRUE
chr5	119134328	T	G	ENST00000539542	ENSG00000172869	DMXL1	TRUE	TRUE
chr5	119134332	T	A	ENST00000539542	ENSG00000172869	DMXL1	TRUE	TRUE
chr5	119134332	T	G	ENST00000539542	ENSG00000172869	DMXL1	TRUE	TRUE
chr5	119134333	G	T	ENST00000539542	ENSG00000172869	DMXL1	TRUE	TRUE
chr5	119134351	A	T	ENST00000539542	ENSG00000172869	DMXL1	TRUE	TRUE
chr5	119134354	A	T	ENST00000539542	ENSG00000172869	DMXL1	TRUE	TRUE
chr5	119134361	T	A	ENST00000539542	ENSG00000172869	DMXL1	TRUE	TRUE
chr5	119134361	T	G	ENST00000539542	ENSG00000172869	DMXL1	TRUE	TRUE
chr5	119134366	G	T	ENST00000539542	ENSG00000172869	DMXL1	TRUE	TRUE
chr5	119134381	G	T	ENST00000539542	ENSG00000172869	DMXL1	TRUE	TRUE
chr5	119134390	G	A	ENST00000539542	ENSG00000172869	DMXL1	TRUE	FALSE
chr5	119134390	G	C	ENST00000539542	ENSG00000172869	DMXL1	TRUE	FALSE
chr5	119134390	G	T	ENST00000539542	ENSG00000172869	DMXL1	TRUE	FALSE
chr5	119134391	T	A	ENST00000539542	ENSG00000172869	DMXL1	TRUE	FALSE
chr5	119134391	T	C	ENST00000539542	ENSG00000172869	DMXL1	TRUE	FALSE
chr5	119134391	T	G	ENST00000539542	ENSG00000172869	DMXL1	TRUE	FALSE
chr5	119143839	A	C	ENST00000539542	ENSG00000172869	DMXL1	TRUE	FALSE
chr5	119143839	A	G	ENST00000539542	ENSG00000172869	DMXL1	TRUE	FALSE
chr5	119143839	A	T	ENST00000539542	ENSG00000172869	DMXL1	TRUE	FALSE
chr5	119143840	G	A	ENST00000539542	ENSG00000172869	DMXL1	TRUE	FALSE
chr5	119143840	G	C	ENST00000539542	ENSG00000172869	DMXL1	TRUE	FALSE
chr5	119143840	G	T	ENST00000539542	ENSG00000172869	DMXL1	TRUE	FALSE
chr5	119143841	A	T	ENST00000539542	ENSG00000172869	DMXL1	TRUE	TRUE
chr5	119143846	T	A	ENST00000539542	ENSG00000172869	DMXL1	TRUE	TRUE
chr5	119143846	T	G	ENST00000539542	ENSG00000172869	DMXL1	TRUE	TRUE
chr5	119143853	G	T	ENST00000539542	ENSG00000172869	DMXL1	TRUE	TRUE
chr5	119143874	C	T	ENST00000539542	ENSG00000172869	DMXL1	TRUE	TRUE
chr5	119143877	C	T	ENST00000539542	ENSG00000172869	DMXL1	TRUE	TRUE
chr5	119143881	C	A	ENST00000539542	ENSG00000172869	DMXL1	TRUE	TRUE
chr5	119143881	C	G	ENST00000539542	ENSG00000172869	DMXL1	TRUE	TRUE
chr5	119143895	G	T	ENST00000539542	ENSG00000172869	DMXL1	TRUE	TRUE
chr5	119143900	C	A	ENST00000539542	ENSG00000172869	DMXL1	TRUE	TRUE
chr5	119143911	T	A	ENST00000539542	ENSG00000172869	DMXL1	TRUE	TRUE
chr5	119143911	T	G	ENST00000539542	ENSG00000172869	DMXL1	TRUE	TRUE
chr5	119143925	A	T	ENST00000539542	ENSG00000172869	DMXL1	TRUE	TRUE
chr5	119143931	G	A	ENST00000539542	ENSG00000172869	DMXL1	TRUE	FALSE
chr5	119143931	G	C	ENST00000539542	ENSG00000172869	DMXL1	TRUE	FALSE
chr5	119143931	G	T	ENST00000539542	ENSG00000172869	DMXL1	TRUE	FALSE
chr5	119143932	T	A	ENST00000539542	ENSG00000172869	DMXL1	TRUE	FALSE
chr5	119143932	T	C	ENST00000539542	ENSG00000172869	DMXL1	TRUE	FALSE
chr5	119143932	T	G	ENST00000539542	ENSG00000172869	DMXL1	TRUE	FALSE
chr5	119144534	A	C	ENST00000539542	ENSG00000172869	DMXL1	TRUE	FALSE
chr5	119144534	A	G	ENST00000539542	ENSG00000172869	DMXL1	TRUE	FALSE
chr5	119144534	A	T	ENST00000539542	ENSG00000172869	DMXL1	TRUE	FALSE
chr5	119144535	G	A	ENST00000539542	ENSG00000172869	DMXL1	TRUE	FALSE
chr5	119144535	G	C	ENST00000539542	ENSG00000172869	DMXL1	TRUE	FALSE
chr5	119144535	G	T	ENST00000539542	ENSG00000172869	DMXL1	TRUE	FALSE
chr5	119144542	A	T	ENST00000539542	ENSG00000172869	DMXL1	TRUE	TRUE
chr5	119144545	A	T	ENST00000539542	ENSG00000172869	DMXL1	TRUE	TRUE
chr5	119144551	C	T	ENST00000539542	ENSG00000172869	DMXL1	TRUE	TRUE
chr5	119144569	G	T	ENST00000539542	ENSG00000172869	DMXL1	TRUE	TRUE
chr5	119144572	G	T	ENST00000539542	ENSG00000172869	DMXL1	TRUE	TRUE
chr5	119144585	T	A	ENST00000539542	ENSG00000172869	DMXL1	TRUE	TRUE
chr5	119144596	G	T	ENST00000539542	ENSG00000172869	DMXL1	TRUE	TRUE
chr5	119144599	A	T	ENST00000539542	ENSG00000172869	DMXL1	TRUE	TRUE
chr5	119144602	A	T	ENST00000539542	ENSG00000172869	DMXL1	TRUE	TRUE
chr5	119144614	A	T	ENST00000539542	ENSG00000172869	DMXL1	TRUE	TRUE
chr5	119144627	T	A	ENST00000539542	ENSG00000172869	DMXL1	TRUE	TRUE
chr5	119144627	T	G	ENST00000539542	ENSG00000172869	DMXL1	TRUE	TRUE
chr5	119144639	G	A	ENST00000539542	ENSG00000172869	DMXL1	TRUE	FALSE
chr5	119144639	G	C	ENST00000539542	ENSG00000172869	DMXL1	TRUE	FALSE
chr5	119144639	G	T	ENST00000539542	ENSG00000172869	DMXL1	TRUE	FALSE
chr5	119144640	T	A	ENST00000539542	ENSG00000172869	DMXL1	TRUE	FALSE
chr5	119144640	T	C	ENST00000539542	ENSG00000172869	DMXL1	FALSE	FALSE
chr5	119144640	T	G	ENST00000539542	ENSG00000172869	DMXL1	TRUE	FALSE
chr5	119146835	A	C	ENST00000539542	ENSG00000172869	DMXL1	TRUE	FALSE
chr5	119146835	A	G	ENST00000539542	ENSG00000172869	DMXL1	TRUE	FALSE
chr5	119146835	A	T	ENST00000539542	ENSG00000172869	DMXL1	TRUE	FALSE
chr5	119146836	G	A	ENST00000539542	ENSG00000172869	DMXL1	TRUE	FALSE
chr5	119146836	G	C	ENST00000539542	ENSG00000172869	DMXL1	TRUE	FALSE
chr5	119146836	G	T	ENST00000539542	ENSG00000172869	DMXL1	TRUE	FALSE
chr5	119146843	C	A	ENST00000539542	ENSG00000172869	DMXL1	TRUE	TRUE
chr5	119146843	C	G	ENST00000539542	ENSG00000172869	DMXL1	TRUE	TRUE
chr5	119146851	G	T	ENST00000539542	ENSG00000172869	DMXL1	TRUE	TRUE
chr5	119146860	G	T	ENST00000539542	ENSG00000172869	DMXL1	TRUE	TRUE
chr5	119146863	A	T	ENST00000539542	ENSG00000172869	DMXL1	TRUE	TRUE
chr5	119146871	C	A	ENST00000539542	ENSG00000172869	DMXL1	TRUE	TRUE
chr5	119146871	C	G	ENST00000539542	ENSG00000172869	DMXL1	TRUE	TRUE
chr5	119146884	G	T	ENST00000539542	ENSG00000172869	DMXL1	TRUE	TRUE
chr5	119146889	C	A	ENST00000539542	ENSG00000172869	DMXL1	TRUE	TRUE
chr5	119146893	C	T	ENST00000539542	ENSG00000172869	DMXL1	TRUE	TRUE
chr5	119146906	C	A	ENST00000539542	ENSG00000172869	DMXL1	TRUE	TRUE
chr5	119146906	C	G	ENST00000539542	ENSG00000172869	DMXL1	TRUE	TRUE
chr5	119146912	T	A	ENST00000539542	ENSG00000172869	DMXL1	TRUE	TRUE
chr5	119146912	T	G	ENST00000539542	ENSG00000172869	DMXL1	TRUE	TRUE
chr5	119146921	G	A	ENST00000539542	ENSG00000172869	DMXL1	TRUE	TRUE
chr5	119146922	G	A	ENST00000539542	ENSG00000172869	DMXL1	TRUE	TRUE
chr5	119146927	T	A	ENST00000539542	ENSG00000172869	DMXL1	TRUE	TRUE
chr5	119146927	T	G	ENST00000539542	ENSG00000172869	DMXL1	TRUE	TRUE
chr5	119146935	A	T	ENST00000539542	ENSG00000172869	DMXL1	TRUE	TRUE
chr5	119146939	C	A	ENST00000539542	ENSG00000172869	DMXL1	TRUE	TRUE
chr5	119146939	C	G	ENST00000539542	ENSG00000172869	DMXL1	TRUE	TRUE
chr5	119146951	C	A	ENST00000539542	ENSG00000172869	DMXL1	TRUE	TRUE
chr5	119146951	C	G	ENST00000539542	ENSG00000172869	DMXL1	TRUE	TRUE
chr5	119146954	T	A	ENST00000539542	ENSG00000172869	DMXL1	TRUE	TRUE
chr5	119146954	T	G	ENST00000539542	ENSG00000172869	DMXL1	TRUE	TRUE
chr5	119146957	G	A	ENST00000539542	ENSG00000172869	DMXL1	TRUE	FALSE
chr5	119146957	G	C	ENST00000539542	ENSG00000172869	DMXL1	TRUE	FALSE
chr5	119146957	G	T	ENST00000539542	ENSG00000172869	DMXL1	TRUE	FALSE
chr5	119146958	T	A	ENST00000539542	ENSG00000172869	DMXL1	TRUE	FALSE
chr5	119146958	T	C	ENST00000539542	ENSG00000172869	DMXL1	TRUE	FALSE
chr5	119146958	T	G	ENST00000539542	ENSG00000172869	DMXL1	TRUE	FALSE
chr5	119147247	A	C	ENST00000539542	ENSG00000172869	DMXL1	TRUE	FALSE
chr5	119147247	A	G	ENST00000539542	ENSG00000172869	DMXL1	TRUE	FALSE
chr5	119147247	A	T	ENST00000539542	ENSG00000172869	DMXL1	TRUE	FALSE
chr5	119147248	G	A	ENST00000539542	ENSG00000172869	DMXL1	TRUE	FALSE
chr5	119147248	G	C	ENST00000539542	ENSG00000172869	DMXL1	TRUE	FALSE
chr5	119147248	G	T	ENST00000539542	ENSG00000172869	DMXL1	TRUE	FALSE
chr5	119147251	G	T	ENST00000539542	ENSG00000172869	DMXL1	TRUE	TRUE
chr5	119147254	A	T	ENST00000539542	ENSG00000172869	DMXL1	TRUE	TRUE
chr5	119147266	A	T	ENST00000539542	ENSG00000172869	DMXL1	TRUE	TRUE
chr5	119147270	T	A	ENST00000539542	ENSG00000172869	DMXL1	TRUE	TRUE
chr5	119147270	T	G	ENST00000539542	ENSG00000172869	DMXL1	TRUE	TRUE
chr5	119147275	G	T	ENST00000539542	ENSG00000172869	DMXL1	TRUE	TRUE
chr5	119147285	G	A	ENST00000539542	ENSG00000172869	DMXL1	TRUE	TRUE
chr5	119147286	G	A	ENST00000539542	ENSG00000172869	DMXL1	TRUE	TRUE
chr5	119147287	C	T	ENST00000539542	ENSG00000172869	DMXL1	TRUE	TRUE
chr5	119147293	G	T	ENST00000539542	ENSG00000172869	DMXL1	TRUE	TRUE
chr5	119147296	G	T	ENST00000539542	ENSG00000172869	DMXL1	TRUE	TRUE
chr5	119147304	T	A	ENST00000539542	ENSG00000172869	DMXL1	TRUE	TRUE
chr5	119147304	T	G	ENST00000539542	ENSG00000172869	DMXL1	TRUE	TRUE
chr5	119147317	G	T	ENST00000539542	ENSG00000172869	DMXL1	TRUE	TRUE
chr5	119147320	A	T	ENST00000539542	ENSG00000172869	DMXL1	TRUE	TRUE
chr5	119147339	C	A	ENST00000539542	ENSG00000172869	DMXL1	TRUE	TRUE
chr5	119147339	C	G	ENST00000539542	ENSG00000172869	DMXL1	TRUE	TRUE
chr5	119147341	C	T	ENST00000539542	ENSG00000172869	DMXL1	TRUE	TRUE
chr5	119147344	A	T	ENST00000539542	ENSG00000172869	DMXL1	TRUE	TRUE
chr5	119147349	T	A	ENST00000539542	ENSG00000172869	DMXL1	TRUE	TRUE
chr5	119147349	T	G	ENST00000539542	ENSG00000172869	DMXL1	TRUE	TRUE
chr5	119147350	C	T	ENST00000539542	ENSG00000172869	DMXL1	TRUE	TRUE
chr5	119147358	C	A	ENST00000539542	ENSG00000172869	DMXL1	TRUE	TRUE
chr5	119147359	A	T	ENST00000539542	ENSG00000172869	DMXL1	TRUE	TRUE
chr5	119147371	C	T	ENST00000539542	ENSG00000172869	DMXL1	TRUE	TRUE
chr5	119147387	T	A	ENST00000539542	ENSG00000172869	DMXL1	TRUE	TRUE
chr5	119147399	C	A	ENST00000539542	ENSG00000172869	DMXL1	TRUE	TRUE
chr5	119147399	C	G	ENST00000539542	ENSG00000172869	DMXL1	TRUE	TRUE
chr5	119147401	G	T	ENST00000539542	ENSG00000172869	DMXL1	TRUE	TRUE
chr5	119147412	T	A	ENST00000539542	ENSG00000172869	DMXL1	TRUE	TRUE
chr5	119147412	T	G	ENST00000539542	ENSG00000172869	DMXL1	TRUE	TRUE
chr5	119147416	C	T	ENST00000539542	ENSG00000172869	DMXL1	TRUE	TRUE
chr5	119147419	G	T	ENST00000539542	ENSG00000172869	DMXL1	TRUE	TRUE
chr5	119147423	T	A	ENST00000539542	ENSG00000172869	DMXL1	TRUE	TRUE
chr5	119147429	T	A	ENST00000539542	ENSG00000172869	DMXL1	TRUE	TRUE
chr5	119147429	T	G	ENST00000539542	ENSG00000172869	DMXL1	TRUE	TRUE
chr5	119147434	G	T	ENST00000539542	ENSG00000172869	DMXL1	TRUE	TRUE
chr5	119147437	G	T	ENST00000539542	ENSG00000172869	DMXL1	TRUE	TRUE
chr5	119147443	G	T	ENST00000539542	ENSG00000172869	DMXL1	TRUE	TRUE
chr5	119147458	A	T	ENST00000539542	ENSG00000172869	DMXL1	TRUE	TRUE
chr5	119147465	C	A	ENST00000539542	ENSG00000172869	DMXL1	TRUE	TRUE
chr5	119147465	C	G	ENST00000539542	ENSG00000172869	DMXL1	TRUE	TRUE
chr5	119147470	G	T	ENST00000539542	ENSG00000172869	DMXL1	TRUE	TRUE
chr5	119147471	G	A	ENST00000539542	ENSG00000172869	DMXL1	TRUE	FALSE
chr5	119147471	G	C	ENST00000539542	ENSG00000172869	DMXL1	TRUE	FALSE
chr5	119147471	G	T	ENST00000539542	ENSG00000172869	DMXL1	TRUE	FALSE
chr5	119147472	T	A	ENST00000539542	ENSG00000172869	DMXL1	TRUE	FALSE
chr5	119147472	T	C	ENST00000539542	ENSG00000172869	DMXL1	TRUE	FALSE
chr5	119147472	T	G	ENST00000539542	ENSG00000172869	DMXL1	TRUE	FALSE
chr5	119148737	A	C	ENST00000539542	ENSG00000172869	DMXL1	TRUE	FALSE
chr5	119148737	A	G	ENST00000539542	ENSG00000172869	DMXL1	TRUE	FALSE
chr5	119148737	A	T	ENST00000539542	ENSG00000172869	DMXL1	TRUE	FALSE
chr5	119148738	G	A	ENST00000539542	ENSG00000172869	DMXL1	TRUE	FALSE
chr5	119148738	G	C	ENST00000539542	ENSG00000172869	DMXL1	TRUE	FALSE
chr5	119148738	G	T	ENST00000539542	ENSG00000172869	DMXL1	TRUE	FALSE
chr5	119148751	C	A	ENST00000539542	ENSG00000172869	DMXL1	TRUE	TRUE
chr5	119148751	C	G	ENST00000539542	ENSG00000172869	DMXL1	TRUE	TRUE
chr5	119148764	T	A	ENST00000539542	ENSG00000172869	DMXL1	TRUE	TRUE
chr5	119148764	T	G	ENST00000539542	ENSG00000172869	DMXL1	TRUE	TRUE
chr5	119148773	C	A	ENST00000539542	ENSG00000172869	DMXL1	TRUE	TRUE
chr5	119148785	T	A	ENST00000539542	ENSG00000172869	DMXL1	TRUE	TRUE
chr5	119148785	T	G	ENST00000539542	ENSG00000172869	DMXL1	TRUE	TRUE
chr5	119148787	T	A	ENST00000539542	ENSG00000172869	DMXL1	TRUE	TRUE
chr5	119148787	T	G	ENST00000539542	ENSG00000172869	DMXL1	TRUE	TRUE
chr5	119148790	T	A	ENST00000539542	ENSG00000172869	DMXL1	TRUE	TRUE
chr5	119148799	C	A	ENST00000539542	ENSG00000172869	DMXL1	TRUE	TRUE
chr5	119148799	C	G	ENST00000539542	ENSG00000172869	DMXL1	TRUE	TRUE
chr5	119148803	T	A	ENST00000539542	ENSG00000172869	DMXL1	TRUE	TRUE
chr5	119148805	C	A	ENST00000539542	ENSG00000172869	DMXL1	TRUE	TRUE
chr5	119148805	C	G	ENST00000539542	ENSG00000172869	DMXL1	TRUE	TRUE
chr5	119148810	G	T	ENST00000539542	ENSG00000172869	DMXL1	TRUE	TRUE
chr5	119148813	A	T	ENST00000539542	ENSG00000172869	DMXL1	TRUE	TRUE
chr5	119148819	A	T	ENST00000539542	ENSG00000172869	DMXL1	TRUE	TRUE
chr5	119148826	G	A	ENST00000539542	ENSG00000172869	DMXL1	TRUE	TRUE
chr5	119148827	G	A	ENST00000539542	ENSG00000172869	DMXL1	TRUE	TRUE
chr5	119148828	A	T	ENST00000539542	ENSG00000172869	DMXL1	TRUE	TRUE
chr5	119148833	C	A	ENST00000539542	ENSG00000172869	DMXL1	TRUE	TRUE
chr5	119148834	A	T	ENST00000539542	ENSG00000172869	DMXL1	TRUE	TRUE
chr5	119148846	G	T	ENST00000539542	ENSG00000172869	DMXL1	TRUE	TRUE
chr5	119148849	G	T	ENST00000539542	ENSG00000172869	DMXL1	TRUE	TRUE
chr5	119148862	C	A	ENST00000539542	ENSG00000172869	DMXL1	TRUE	TRUE
chr5	119148862	C	G	ENST00000539542	ENSG00000172869	DMXL1	TRUE	TRUE
chr5	119148864	A	T	ENST00000539542	ENSG00000172869	DMXL1	TRUE	TRUE
chr5	119148870	G	T	ENST00000539542	ENSG00000172869	DMXL1	TRUE	TRUE
chr5	119148873	A	T	ENST00000539542	ENSG00000172869	DMXL1	TRUE	TRUE
chr5	119148890	C	A	ENST00000539542	ENSG00000172869	DMXL1	TRUE	TRUE
chr5	119148890	C	G	ENST00000539542	ENSG00000172869	DMXL1	TRUE	TRUE
chr5	119148895	G	A	ENST00000539542	ENSG00000172869	DMXL1	TRUE	TRUE
chr5	119148896	G	A	ENST00000539542	ENSG00000172869	DMXL1	TRUE	TRUE
chr5	119148897	G	T	ENST00000539542	ENSG00000172869	DMXL1	TRUE	TRUE
chr5	119148900	G	T	ENST00000539542	ENSG00000172869	DMXL1	TRUE	TRUE
chr5	119148904	G	A	ENST00000539542	ENSG00000172869	DMXL1	TRUE	TRUE
chr5	119148905	G	A	ENST00000539542	ENSG00000172869	DMXL1	TRUE	TRUE
chr5	119148910	T	A	ENST00000539542	ENSG00000172869	DMXL1	TRUE	TRUE
chr5	119148910	T	G	ENST00000539542	ENSG00000172869	DMXL1	TRUE	TRUE
chr5	119148918	G	T	ENST00000539542	ENSG00000172869	DMXL1	TRUE	TRUE
chr5	119148924	G	T	ENST00000539542	ENSG00000172869	DMXL1	TRUE	TRUE
chr5	119148930	C	T	ENST00000539542	ENSG00000172869	DMXL1	TRUE	TRUE
chr5	119148969	G	T	ENST00000539542	ENSG00000172869	DMXL1	TRUE	TRUE
chr5	119148980	T	A	ENST00000539542	ENSG00000172869	DMXL1	TRUE	TRUE
chr5	119148997	T	A	ENST00000539542	ENSG00000172869	DMXL1	TRUE	TRUE
chr5	119148997	T	G	ENST00000539542	ENSG00000172869	DMXL1	TRUE	TRUE
chr5	119149010	T	A	ENST00000539542	ENSG00000172869	DMXL1	TRUE	TRUE
chr5	119149010	T	G	ENST00000539542	ENSG00000172869	DMXL1	TRUE	TRUE
chr5	119149011	A	T	ENST00000539542	ENSG00000172869	DMXL1	TRUE	TRUE
chr5	119149014	C	T	ENST00000539542	ENSG00000172869	DMXL1	TRUE	TRUE
chr5	119149032	A	T	ENST00000539542	ENSG00000172869	DMXL1	TRUE	TRUE
chr5	119149041	C	T	ENST00000539542	ENSG00000172869	DMXL1	TRUE	TRUE
chr5	119149071	G	T	ENST00000539542	ENSG00000172869	DMXL1	TRUE	TRUE
chr5	119149076	T	A	ENST00000539542	ENSG00000172869	DMXL1	TRUE	TRUE
chr5	119149077	G	T	ENST00000539542	ENSG00000172869	DMXL1	TRUE	TRUE
chr5	119149081	C	A	ENST00000539542	ENSG00000172869	DMXL1	TRUE	TRUE
chr5	119149081	C	G	ENST00000539542	ENSG00000172869	DMXL1	TRUE	TRUE
chr5	119149086	G	T	ENST00000539542	ENSG00000172869	DMXL1	TRUE	TRUE
chr5	119149093	C	A	ENST00000539542	ENSG00000172869	DMXL1	TRUE	TRUE
chr5	119149093	C	G	ENST00000539542	ENSG00000172869	DMXL1	TRUE	TRUE
chr5	119149097	T	A	ENST00000539542	ENSG00000172869	DMXL1	TRUE	TRUE
chr5	119149099	G	A	ENST00000539542	ENSG00000172869	DMXL1	TRUE	TRUE
chr5	119149100	G	A	ENST00000539542	ENSG00000172869	DMXL1	TRUE	TRUE
chr5	119149107	G	T	ENST00000539542	ENSG00000172869	DMXL1	TRUE	TRUE
chr5	119149110	C	T	ENST00000539542	ENSG00000172869	DMXL1	TRUE	TRUE
chr5	119149123	T	A	ENST00000539542	ENSG00000172869	DMXL1	TRUE	TRUE
chr5	119149123	T	G	ENST00000539542	ENSG00000172869	DMXL1	TRUE	TRUE
chr5	119149128	G	T	ENST00000539542	ENSG00000172869	DMXL1	TRUE	TRUE
chr5	119149132	T	A	ENST00000539542	ENSG00000172869	DMXL1	TRUE	TRUE
chr5	119149132	T	G	ENST00000539542	ENSG00000172869	DMXL1	TRUE	TRUE
chr5	119149144	T	A	ENST00000539542	ENSG00000172869	DMXL1	TRUE	TRUE
chr5	119149174	T	A	ENST00000539542	ENSG00000172869	DMXL1	TRUE	TRUE
chr5	119149174	T	G	ENST00000539542	ENSG00000172869	DMXL1	TRUE	TRUE
chr5	119149184	T	A	ENST00000539542	ENSG00000172869	DMXL1	TRUE	TRUE
chr5	119149184	T	G	ENST00000539542	ENSG00000172869	DMXL1	TRUE	TRUE
chr5	119149188	A	T	ENST00000539542	ENSG00000172869	DMXL1	TRUE	TRUE
chr5	119149191	C	T	ENST00000539542	ENSG00000172869	DMXL1	TRUE	TRUE
chr5	119149202	T	A	ENST00000539542	ENSG00000172869	DMXL1	TRUE	TRUE
chr5	119149202	T	G	ENST00000539542	ENSG00000172869	DMXL1	TRUE	TRUE
chr5	119149204	T	A	ENST00000539542	ENSG00000172869	DMXL1	TRUE	TRUE
chr5	119149204	T	G	ENST00000539542	ENSG00000172869	DMXL1	TRUE	TRUE
chr5	119149212	A	T	ENST00000539542	ENSG00000172869	DMXL1	TRUE	TRUE
chr5	119149215	G	T	ENST00000539542	ENSG00000172869	DMXL1	TRUE	TRUE
chr5	119149228	C	A	ENST00000539542	ENSG00000172869	DMXL1	TRUE	TRUE
chr5	119149228	C	G	ENST00000539542	ENSG00000172869	DMXL1	TRUE	TRUE
chr5	119149236	A	T	ENST00000539542	ENSG00000172869	DMXL1	TRUE	TRUE
chr5	119149243	T	A	ENST00000539542	ENSG00000172869	DMXL1	TRUE	TRUE
chr5	119149243	T	G	ENST00000539542	ENSG00000172869	DMXL1	TRUE	TRUE
chr5	119149252	T	A	ENST00000539542	ENSG00000172869	DMXL1	TRUE	TRUE
chr5	119149252	T	G	ENST00000539542	ENSG00000172869	DMXL1	TRUE	TRUE
chr5	119149258	G	A	ENST00000539542	ENSG00000172869	DMXL1	TRUE	TRUE
chr5	119149259	G	A	ENST00000539542	ENSG00000172869	DMXL1	TRUE	TRUE
chr5	119149266	A	T	ENST00000539542	ENSG00000172869	DMXL1	TRUE	TRUE
chr5	119149269	G	T	ENST00000539542	ENSG00000172869	DMXL1	TRUE	TRUE
chr5	119149296	G	T	ENST00000539542	ENSG00000172869	DMXL1	TRUE	TRUE
chr5	119149302	G	T	ENST00000539542	ENSG00000172869	DMXL1	TRUE	TRUE
chr5	119149306	C	A	ENST00000539542	ENSG00000172869	DMXL1	TRUE	TRUE
chr5	119149306	C	G	ENST00000539542	ENSG00000172869	DMXL1	TRUE	TRUE
chr5	119149308	A	T	ENST00000539542	ENSG00000172869	DMXL1	TRUE	TRUE
chr5	119149322	T	A	ENST00000539542	ENSG00000172869	DMXL1	TRUE	TRUE
chr5	119149322	T	G	ENST00000539542	ENSG00000172869	DMXL1	TRUE	TRUE
chr5	119149323	G	T	ENST00000539542	ENSG00000172869	DMXL1	TRUE	TRUE
chr5	119149338	A	T	ENST00000539542	ENSG00000172869	DMXL1	TRUE	TRUE
chr5	119149344	C	T	ENST00000539542	ENSG00000172869	DMXL1	TRUE	TRUE
chr5	119149350	C	T	ENST00000539542	ENSG00000172869	DMXL1	TRUE	TRUE
chr5	119149359	A	T	ENST00000539542	ENSG00000172869	DMXL1	TRUE	TRUE
chr5	119149362	G	T	ENST00000539542	ENSG00000172869	DMXL1	TRUE	TRUE
chr5	119149384	G	A	ENST00000539542	ENSG00000172869	DMXL1	TRUE	TRUE
chr5	119149385	G	A	ENST00000539542	ENSG00000172869	DMXL1	TRUE	TRUE
chr5	119149386	G	T	ENST00000539542	ENSG00000172869	DMXL1	TRUE	TRUE
chr5	119149395	A	T	ENST00000539542	ENSG00000172869	DMXL1	TRUE	TRUE
chr5	119149413	A	T	ENST00000539542	ENSG00000172869	DMXL1	TRUE	TRUE
chr5	119149426	T	A	ENST00000539542	ENSG00000172869	DMXL1	TRUE	TRUE
chr5	119149426	T	G	ENST00000539542	ENSG00000172869	DMXL1	TRUE	TRUE
chr5	119149428	C	T	ENST00000539542	ENSG00000172869	DMXL1	TRUE	TRUE
chr5	119149483	T	A	ENST00000539542	ENSG00000172869	DMXL1	TRUE	TRUE
chr5	119149483	T	G	ENST00000539542	ENSG00000172869	DMXL1	TRUE	TRUE
chr5	119149486	C	A	ENST00000539542	ENSG00000172869	DMXL1	TRUE	TRUE
chr5	119149489	G	A	ENST00000539542	ENSG00000172869	DMXL1	TRUE	TRUE
chr5	119149490	G	A	ENST00000539542	ENSG00000172869	DMXL1	TRUE	TRUE
chr5	119149515	G	T	ENST00000539542	ENSG00000172869	DMXL1	TRUE	TRUE
chr5	119149526	T	A	ENST00000539542	ENSG00000172869	DMXL1	TRUE	TRUE
chr5	119149527	G	T	ENST00000539542	ENSG00000172869	DMXL1	TRUE	TRUE
chr5	119149541	T	A	ENST00000539542	ENSG00000172869	DMXL1	TRUE	TRUE
chr5	119149541	T	G	ENST00000539542	ENSG00000172869	DMXL1	TRUE	TRUE
chr5	119149544	C	A	ENST00000539542	ENSG00000172869	DMXL1	TRUE	TRUE
chr5	119149545	C	T	ENST00000539542	ENSG00000172869	DMXL1	TRUE	TRUE
chr5	119149549	G	A	ENST00000539542	ENSG00000172869	DMXL1	TRUE	TRUE
chr5	119149550	G	A	ENST00000539542	ENSG00000172869	DMXL1	TRUE	TRUE
chr5	119149551	C	T	ENST00000539542	ENSG00000172869	DMXL1	TRUE	TRUE
chr5	119149563	A	T	ENST00000539542	ENSG00000172869	DMXL1	TRUE	TRUE
chr5	119149566	C	T	ENST00000539542	ENSG00000172869	DMXL1	TRUE	TRUE
chr5	119149569	G	T	ENST00000539542	ENSG00000172869	DMXL1	TRUE	TRUE
chr5	119149588	C	A	ENST00000539542	ENSG00000172869	DMXL1	TRUE	TRUE
chr5	119149592	C	A	ENST00000539542	ENSG00000172869	DMXL1	TRUE	TRUE
chr5	119149592	C	G	ENST00000539542	ENSG00000172869	DMXL1	TRUE	TRUE
chr5	119149621	T	A	ENST00000539542	ENSG00000172869	DMXL1	TRUE	TRUE
chr5	119149621	T	G	ENST00000539542	ENSG00000172869	DMXL1	TRUE	TRUE
chr5	119149626	A	T	ENST00000539542	ENSG00000172869	DMXL1
chr5	119149629	C	T	ENST00000539542	ENSG00000172869	DMXL1	TRUE	TRUE
chr5	119149651	T	A	ENST00000539542	ENSG00000172869	DMXL1	TRUE	TRUE
chr5	119149651	T	G	ENST00000539542	ENSG00000172869	DMXL1	TRUE	TRUE
chr5	119149662	A	T	ENST00000539542	ENSG00000172869	DMXL1	TRUE	TRUE
chr5	119149665	A	T	ENST00000539542	ENSG00000172869	DMXL1	TRUE	TRUE
chr5	119149677	C	T	ENST00000539542	ENSG00000172869	DMXL1	TRUE	TRUE
chr5	119149698	C	T	ENST00000539542	ENSG00000172869	DMXL1	TRUE	TRUE
chr5	119149701	A	T	ENST00000539542	ENSG00000172869	DMXL1	TRUE	TRUE
chr5	119149709	T	A	ENST00000539542	ENSG00000172869	DMXL1	TRUE	TRUE
chr5	119149710	G	T	ENST00000539542	ENSG00000172869	DMXL1	TRUE	TRUE
chr5	119149713	A	T	ENST00000539542	ENSG00000172869	DMXL1	TRUE	TRUE
chr5	119149716	A	T	ENST00000539542	ENSG00000172869	DMXL1	TRUE	TRUE
chr5	119149735	C	A	ENST00000539542	ENSG00000172869	DMXL1	TRUE	TRUE
chr5	119149735	C	G	ENST00000539542	ENSG00000172869	DMXL1	TRUE	TRUE
chr5	119149746	G	T	ENST00000539542	ENSG00000172869	DMXL1	TRUE	TRUE
chr5	119149753	C	A	ENST00000539542	ENSG00000172869	DMXL1	TRUE	TRUE
chr5	119149753	C	G	ENST00000539542	ENSG00000172869	DMXL1	TRUE	TRUE
chr5	119149764	G	T	ENST00000539542	ENSG00000172869	DMXL1	TRUE	TRUE
chr5	119149797	C	T	ENST00000539542	ENSG00000172869	DMXL1	TRUE	TRUE
chr5	119149802	T	A	ENST00000539542	ENSG00000172869	DMXL1	TRUE	TRUE
chr5	119149802	T	G	ENST00000539542	ENSG00000172869	DMXL1	TRUE	TRUE
chr5	119149810	T	A	ENST00000539542	ENSG00000172869	DMXL1	TRUE	TRUE
chr5	119149812	C	T	ENST00000539542	ENSG00000172869	DMXL1	TRUE	TRUE
chr5	119149819	T	A	ENST00000539542	ENSG00000172869	DMXL1	TRUE	TRUE
chr5	119149821	G	T	ENST00000539542	ENSG00000172869	DMXL1	TRUE	TRUE
chr5	119149839	A	T	ENST00000539542	ENSG00000172869	DMXL1	TRUE	TRUE
chr5	119149848	A	T	ENST00000539542	ENSG00000172869	DMXL1	TRUE	TRUE
chr5	119149854	A	T	ENST00000539542	ENSG00000172869	DMXL1	TRUE	TRUE
chr5	119149864	T	A	ENST00000539542	ENSG00000172869	DMXL1	TRUE	TRUE
chr5	119149878	A	T	ENST00000539542	ENSG00000172869	DMXL1	TRUE	TRUE
chr5	119149883	C	A	ENST00000539542	ENSG00000172869	DMXL1	TRUE	TRUE
chr5	119149893	G	T	ENST00000539542	ENSG00000172869	DMXL1	TRUE	TRUE
chr5	119149911	G	T	ENST00000539542	ENSG00000172869	DMXL1	TRUE	TRUE
chr5	119149917	G	T	ENST00000539542	ENSG00000172869	DMXL1	TRUE	TRUE
chr5	119149929	G	T	ENST00000539542	ENSG00000172869	DMXL1	TRUE	TRUE
chr5	119149965	G	T	ENST00000539542	ENSG00000172869	DMXL1	TRUE	TRUE
chr5	119149977	A	T	ENST00000539542	ENSG00000172869	DMXL1	TRUE	TRUE
chr5	119149986	C	T	ENST00000539542	ENSG00000172869	DMXL1	TRUE	TRUE
chr5	119149998	A	T	ENST00000539542	ENSG00000172869	DMXL1	TRUE	TRUE
chr5	119150004	G	T	ENST00000539542	ENSG00000172869	DMXL1	TRUE	TRUE
chr5	119150018	C	A	ENST00000539542	ENSG00000172869	DMXL1	TRUE	TRUE
chr5	119150018	C	G	ENST00000539542	ENSG00000172869	DMXL1	TRUE	TRUE
chr5	119150022	G	T	ENST00000539542	ENSG00000172869	DMXL1	TRUE	TRUE
chr5	119150050	T	A	ENST00000539542	ENSG00000172869	DMXL1	TRUE	TRUE
chr5	119150050	T	G	ENST00000539542	ENSG00000172869	DMXL1	TRUE	TRUE
chr5	119150054	T	A	ENST00000539542	ENSG00000172869	DMXL1	TRUE	TRUE
chr5	119150054	T	G	ENST00000539542	ENSG00000172869	DMXL1	TRUE	TRUE
chr5	119150059	T	A	ENST00000539542	ENSG00000172869	DMXL1	TRUE	TRUE
chr5	119150059	T	G	ENST00000539542	ENSG00000172869	DMXL1	TRUE	TRUE
chr5	119150084	T	A	ENST00000539542	ENSG00000172869	DMXL1	TRUE	TRUE
chr5	119150087	C	A	ENST00000539542	ENSG00000172869	DMXL1	TRUE	TRUE
chr5	119150087	C	G	ENST00000539542	ENSG00000172869	DMXL1	TRUE	TRUE
chr5	119150089	C	A	ENST00000539542	ENSG00000172869	DMXL1	TRUE	TRUE
chr5	119150089	C	G	ENST00000539542	ENSG00000172869	DMXL1	TRUE	TRUE
chr5	119150095	T	A	ENST00000539542	ENSG00000172869	DMXL1	TRUE	TRUE
chr5	119150097	G	T	ENST00000539542	ENSG00000172869	DMXL1	TRUE	TRUE
chr5	119150100	A	T	ENST00000539542	ENSG00000172869	DMXL1	TRUE	TRUE
chr5	119150112	G	T	ENST00000539542	ENSG00000172869	DMXL1	TRUE	TRUE
chr5	119150122	T	A	ENST00000539542	ENSG00000172869	DMXL1	TRUE	TRUE
chr5	119150122	T	G	ENST00000539542	ENSG00000172869	DMXL1	TRUE	TRUE
chr5	119150127	A	T	ENST00000539542	ENSG00000172869	DMXL1	TRUE	TRUE
chr5	119150131	C	A	ENST00000539542	ENSG00000172869	DMXL1	TRUE	TRUE
chr5	119150131	C	G	ENST00000539542	ENSG00000172869	DMXL1	TRUE	TRUE
chr5	119150136	C	T	ENST00000539542	ENSG00000172869	DMXL1	TRUE	TRUE
chr5	119150140	T	A	ENST00000539542	ENSG00000172869	DMXL1	TRUE	TRUE
chr5	119150140	T	G	ENST00000539542	ENSG00000172869	DMXL1	TRUE	TRUE
chr5	119150145	A	T	ENST00000539542	ENSG00000172869	DMXL1	TRUE	TRUE
chr5	119150148	G	T	ENST00000539542	ENSG00000172869	DMXL1	TRUE	TRUE
chr5	119150156	T	A	ENST00000539542	ENSG00000172869	DMXL1	TRUE	TRUE
chr5	119150156	T	G	ENST00000539542	ENSG00000172869	DMXL1	TRUE	TRUE
chr5	119150160	G	T	ENST00000539542	ENSG00000172869	DMXL1	TRUE	TRUE
chr5	119150169	C	T	ENST00000539542	ENSG00000172869	DMXL1	TRUE	TRUE
chr5	119150175	C	T	ENST00000539542	ENSG00000172869	DMXL1	TRUE	TRUE
chr5	119150203	T	A	ENST00000539542	ENSG00000172869	DMXL1	TRUE	TRUE
chr5	119150203	T	G	ENST00000539542	ENSG00000172869	DMXL1	TRUE	TRUE
chr5	119150205	G	T	ENST00000539542	ENSG00000172869	DMXL1	TRUE	TRUE
chr5	119150214	G	T	ENST00000539542	ENSG00000172869	DMXL1	TRUE	TRUE
chr5	119150217	G	T	ENST00000539542	ENSG00000172869	DMXL1	TRUE	TRUE
chr5	119150226	A	T	ENST00000539542	ENSG00000172869	DMXL1	TRUE	TRUE
chr5	119150232	A	T	ENST00000539542	ENSG00000172869	DMXL1	TRUE	TRUE
chr5	119150248	C	A	ENST00000539542	ENSG00000172869	DMXL1	TRUE	TRUE
chr5	119150248	C	G	ENST00000539542	ENSG00000172869	DMXL1	TRUE	TRUE
chr5	119150250	C	T	ENST00000539542	ENSG00000172869	DMXL1	TRUE	TRUE
chr5	119150255	C	A	ENST00000539542	ENSG00000172869	DMXL1	TRUE	TRUE
chr5	119150255	C	G	ENST00000539542	ENSG00000172869	DMXL1	TRUE	TRUE
chr5	119150267	C	A	ENST00000539542	ENSG00000172869	DMXL1	TRUE	TRUE
chr5	119150267	C	G	ENST00000539542	ENSG00000172869	DMXL1	TRUE	TRUE
chr5	119150271	G	T	ENST00000539542	ENSG00000172869	DMXL1	TRUE	TRUE
chr5	119150277	G	T	ENST00000539542	ENSG00000172869	DMXL1	TRUE	TRUE
chr5	119150286	C	T	ENST00000539542	ENSG00000172869	DMXL1	TRUE	TRUE
chr5	119150305	T	A	ENST00000539542	ENSG00000172869	DMXL1	TRUE	TRUE
chr5	119150305	T	G	ENST00000539542	ENSG00000172869	DMXL1	TRUE	TRUE
chr5	119150320	T	A	ENST00000539542	ENSG00000172869	DMXL1	TRUE	TRUE
chr5	119150320	T	G	ENST00000539542	ENSG00000172869	DMXL1	TRUE	TRUE
chr5	119150325	G	T	ENST00000539542	ENSG00000172869	DMXL1	TRUE	TRUE
chr5	119150340	G	T	ENST00000539542	ENSG00000172869	DMXL1	TRUE	TRUE
chr5	119150343	C	T	ENST00000539542	ENSG00000172869	DMXL1	TRUE	TRUE
chr5	119150353	T	A	ENST00000539542	ENSG00000172869	DMXL1	TRUE	TRUE
chr5	119150362	T	A	ENST00000539542	ENSG00000172869	DMXL1	TRUE	TRUE
chr5	119150362	T	G	ENST00000539542	ENSG00000172869	DMXL1	TRUE	TRUE
chr5	119150397	G	T	ENST00000539542	ENSG00000172869	DMXL1	TRUE	TRUE
chr5	119150400	G	T	ENST00000539542	ENSG00000172869	DMXL1	TRUE	TRUE
chr5	119150406	C	T	ENST00000539542	ENSG00000172869	DMXL1	TRUE	TRUE
chr5	119150412	A	T	ENST00000539542	ENSG00000172869	DMXL1	TRUE	TRUE
chr5	119150418	C	T	ENST00000539542	ENSG00000172869	DMXL1	TRUE	TRUE
chr5	119150422	G	A	ENST00000539542	ENSG00000172869	DMXL1	TRUE	FALSE
chr5	119150422	G	C	ENST00000539542	ENSG00000172869	DMXL1	TRUE	FALSE
chr5	119150422	G	T	ENST00000539542	ENSG00000172869	DMXL1	TRUE	FALSE
chr5	119150423	T	A	ENST00000539542	ENSG00000172869	DMXL1	TRUE	FALSE
chr5	119150423	T	C	ENST00000539542	ENSG00000172869	DMXL1	TRUE	FALSE
chr5	119150423	T	G	ENST00000539542	ENSG00000172869	DMXL1	TRUE	FALSE
chr5	119151927	A	C	ENST00000539542	ENSG00000172869	DMXL1	TRUE	FALSE
chr5	119151927	A	G	ENST00000539542	ENSG00000172869	DMXL1	TRUE	FALSE
chr5	119151927	A	T	ENST00000539542	ENSG00000172869	DMXL1	TRUE	FALSE
chr5	119151928	G	A	ENST00000539542	ENSG00000172869	DMXL1	TRUE	FALSE
chr5	119151928	G	C	ENST00000539542	ENSG00000172869	DMXL1	TRUE	FALSE
chr5	119151928	G	T	ENST00000539542	ENSG00000172869	DMXL1	TRUE	FALSE
chr5	119151931	G	T	ENST00000539542	ENSG00000172869	DMXL1	TRUE	TRUE
chr5	119151934	G	T	ENST00000539542	ENSG00000172869	DMXL1	TRUE	TRUE
chr5	119151946	G	T	ENST00000539542	ENSG00000172869	DMXL1	TRUE	TRUE
chr5	119151951	T	A	ENST00000539542	ENSG00000172869	DMXL1	TRUE	TRUE
chr5	119151956	T	A	ENST00000539542	ENSG00000172869	DMXL1	TRUE	TRUE
chr5	119151956	T	G	ENST00000539542	ENSG00000172869	DMXL1	TRUE	TRUE
chr5	119151958	A	T	ENST00000539542	ENSG00000172869	DMXL1
chr5	119151968	T	A	ENST00000539542	ENSG00000172869	DMXL1	TRUE	TRUE
chr5	119151976	C	T	ENST00000539542	ENSG00000172869	DMXL1	TRUE	TRUE
chr5	119152014	T	A	ENST00000539542	ENSG00000172869	DMXL1	TRUE	TRUE
chr5	119152014	T	G	ENST00000539542	ENSG00000172869	DMXL1	TRUE	TRUE
chr5	119152015	C	T	ENST00000539542	ENSG00000172869	DMXL1	TRUE	TRUE
chr5	119152021	C	T	ENST00000539542	ENSG00000172869	DMXL1	TRUE	TRUE
chr5	119152033	C	T	ENST00000539542	ENSG00000172869	DMXL1	TRUE	TRUE
chr5	119152037	G	A	ENST00000539542	ENSG00000172869	DMXL1	TRUE	FALSE
chr5	119152037	G	C	ENST00000539542	ENSG00000172869	DMXL1	TRUE	FALSE
chr5	119152037	G	T	ENST00000539542	ENSG00000172869	DMXL1	TRUE	FALSE
chr5	119152038	T	A	ENST00000539542	ENSG00000172869	DMXL1	TRUE	FALSE
chr5	119152038	T	C	ENST00000539542	ENSG00000172869	DMXL1	TRUE	FALSE
chr5	119152038	T	G	ENST00000539542	ENSG00000172869	DMXL1	TRUE	FALSE
chr5	119164505	A	C	ENST00000539542	ENSG00000172869	DMXL1	TRUE	FALSE
chr5	119164505	A	G	ENST00000539542	ENSG00000172869	DMXL1	TRUE	FALSE
chr5	119164505	A	T	ENST00000539542	ENSG00000172869	DMXL1	TRUE	FALSE
chr5	119164506	G	A	ENST00000539542	ENSG00000172869	DMXL1	TRUE	FALSE
chr5	119164506	G	C	ENST00000539542	ENSG00000172869	DMXL1	TRUE	FALSE
chr5	119164506	G	T	ENST00000539542	ENSG00000172869	DMXL1	TRUE	FALSE
chr5	119164531	G	A	ENST00000539542	ENSG00000172869	DMXL1	TRUE	TRUE
chr5	119164532	G	A	ENST00000539542	ENSG00000172869	DMXL1	TRUE	TRUE
chr5	119164543	C	A	ENST00000539542	ENSG00000172869	DMXL1	TRUE	TRUE
chr5	119164543	C	G	ENST00000539542	ENSG00000172869	DMXL1	TRUE	TRUE
chr5	119164551	G	T	ENST00000539542	ENSG00000172869	DMXL1	TRUE	TRUE
chr5	119164554	G	T	ENST00000539542	ENSG00000172869	DMXL1	TRUE	TRUE
chr5	119164557	G	T	ENST00000539542	ENSG00000172869	DMXL1	TRUE	TRUE
chr5	119164573	T	A	ENST00000539542	ENSG00000172869	DMXL1	TRUE	TRUE
chr5	119164584	C	T	ENST00000539542	ENSG00000172869	DMXL1	TRUE	TRUE
chr5	119164587	A	T	ENST00000539542	ENSG00000172869	DMXL1	TRUE	TRUE
chr5	119164603	G	A	ENST00000539542	ENSG00000172869	DMXL1	TRUE	TRUE
chr5	119164604	G	A	ENST00000539542	ENSG00000172869	DMXL1	TRUE	TRUE
chr5	119164608	G	T	ENST00000539542	ENSG00000172869	DMXL1	TRUE	TRUE
chr5	119164614	A	T	ENST00000539542	ENSG00000172869	DMXL1	TRUE	TRUE
chr5	119164633	G	A	ENST00000539542	ENSG00000172869	DMXL1	TRUE	TRUE
chr5	119164634	G	A	ENST00000539542	ENSG00000172869	DMXL1	TRUE	TRUE
chr5	119164636	G	A	ENST00000539542	ENSG00000172869	DMXL1	TRUE	TRUE
chr5	119164637	G	A	ENST00000539542	ENSG00000172869	DMXL1	TRUE	TRUE
chr5	119164657	T	A	ENST00000539542	ENSG00000172869	DMXL1	TRUE	TRUE
chr5	119164657	T	G	ENST00000539542	ENSG00000172869	DMXL1	TRUE	TRUE
chr5	119164662	A	T	ENST00000539542	ENSG00000172869	DMXL1	TRUE	TRUE
chr5	119164667	C	A	ENST00000539542	ENSG00000172869	DMXL1	TRUE	TRUE
chr5	119164671	G	T	ENST00000539542	ENSG00000172869	DMXL1	TRUE	TRUE
chr5	119164674	A	T	ENST00000539542	ENSG00000172869	DMXL1	TRUE	TRUE
chr5	119164677	G	A	ENST00000539542	ENSG00000172869	DMXL1	TRUE	FALSE
chr5	119164677	G	C	ENST00000539542	ENSG00000172869	DMXL1	TRUE	FALSE
chr5	119164677	G	T	ENST00000539542	ENSG00000172869	DMXL1	TRUE	FALSE
chr5	119164678	T	A	ENST00000539542	ENSG00000172869	DMXL1	TRUE	FALSE
chr5	119164678	T	C	ENST00000539542	ENSG00000172869	DMXL1	TRUE	FALSE
chr5	119164678	T	G	ENST00000539542	ENSG00000172869	DMXL1	TRUE	FALSE
chr5	119165181	A	C	ENST00000539542	ENSG00000172869	DMXL1	TRUE	FALSE
chr5	119165181	A	G	ENST00000539542	ENSG00000172869	DMXL1	TRUE	FALSE
chr5	119165181	A	T	ENST00000539542	ENSG00000172869	DMXL1	TRUE	FALSE
chr5	119165182	G	A	ENST00000539542	ENSG00000172869	DMXL1	TRUE	FALSE
chr5	119165182	G	C	ENST00000539542	ENSG00000172869	DMXL1	TRUE	FALSE
chr5	119165182	G	T	ENST00000539542	ENSG00000172869	DMXL1	TRUE	FALSE
chr5	119165189	A	T	ENST00000539542	ENSG00000172869	DMXL1	TRUE	TRUE
chr5	119165203	T	A	ENST00000539542	ENSG00000172869	DMXL1
chr5	119165203	T	G	ENST00000539542	ENSG00000172869	DMXL1
chr5	119165204	A	T	ENST00000539542	ENSG00000172869	DMXL1
chr5	119165207	A	T	ENST00000539542	ENSG00000172869	DMXL1
chr5	119165220	T	A	ENST00000539542	ENSG00000172869	DMXL1
chr5	119165220	T	G	ENST00000539542	ENSG00000172869	DMXL1
chr5	119165239	C	A	ENST00000539542	ENSG00000172869	DMXL1
chr5	119165239	C	G	ENST00000539542	ENSG00000172869	DMXL1
chr5	119165249	A	T	ENST00000539542	ENSG00000172869	DMXL1
chr5	119165252	A	T	ENST00000539542	ENSG00000172869	DMXL1
chr5	119165255	A	T	ENST00000539542	ENSG00000172869	DMXL1
chr5	119165268	G	A	ENST00000539542	ENSG00000172869	DMXL1
chr5	119165269	G	A	ENST00000539542	ENSG00000172869	DMXL1
chr5	119165270	G	T	ENST00000539542	ENSG00000172869	DMXL1
chr5	119165274	T	A	ENST00000539542	ENSG00000172869	DMXL1
chr5	119165274	T	G	ENST00000539542	ENSG00000172869	DMXL1
chr5	119165278	T	A	ENST00000539542	ENSG00000172869	DMXL1
chr5	119165278	T	G	ENST00000539542	ENSG00000172869	DMXL1
chr5	119165279	A	T	ENST00000539542	ENSG00000172869	DMXL1
chr5	119165281	G	A	ENST00000539542	ENSG00000172869	DMXL1	TRUE	FALSE
chr5	119165281	G	C	ENST00000539542	ENSG00000172869	DMXL1	TRUE	FALSE
chr5	119165281	G	T	ENST00000539542	ENSG00000172869	DMXL1	TRUE	FALSE
chr5	119165282	T	A	ENST00000539542	ENSG00000172869	DMXL1	TRUE	FALSE
chr5	119165282	T	C	ENST00000539542	ENSG00000172869	DMXL1	TRUE	FALSE
chr5	119165282	T	G	ENST00000539542	ENSG00000172869	DMXL1	TRUE	FALSE
chr5	119166614	A	C	ENST00000539542	ENSG00000172869	DMXL1	TRUE	FALSE
chr5	119166614	A	G	ENST00000539542	ENSG00000172869	DMXL1	TRUE	FALSE
chr5	119166614	A	T	ENST00000539542	ENSG00000172869	DMXL1	TRUE	FALSE
chr5	119166615	G	A	ENST00000539542	ENSG00000172869	DMXL1	TRUE	FALSE
chr5	119166615	G	C	ENST00000539542	ENSG00000172869	DMXL1	TRUE	FALSE
chr5	119166615	G	T	ENST00000539542	ENSG00000172869	DMXL1	TRUE	FALSE
chr5	119166620	G	T	ENST00000539542	ENSG00000172869	DMXL1	TRUE	TRUE
chr5	119166623	A	T	ENST00000539542	ENSG00000172869	DMXL1	TRUE	TRUE
chr5	119166641	C	T	ENST00000539542	ENSG00000172869	DMXL1	TRUE	TRUE
chr5	119166650	G	T	ENST00000539542	ENSG00000172869	DMXL1	TRUE	TRUE
chr5	119166662	G	T	ENST00000539542	ENSG00000172869	DMXL1	TRUE	TRUE
chr5	119166668	G	T	ENST00000539542	ENSG00000172869	DMXL1	TRUE	TRUE
chr5	119166675	G	A	ENST00000539542	ENSG00000172869	DMXL1	TRUE	TRUE
chr5	119166676	G	A	ENST00000539542	ENSG00000172869	DMXL1	TRUE	TRUE
chr5	119166680	A	T	ENST00000539542	ENSG00000172869	DMXL1	TRUE	TRUE
chr5	119166690	T	A	ENST00000539542	ENSG00000172869	DMXL1	TRUE	TRUE
chr5	119166690	T	G	ENST00000539542	ENSG00000172869	DMXL1	TRUE	TRUE
chr5	119166692	A	T	ENST00000539542	ENSG00000172869	DMXL1	TRUE	TRUE
chr5	119166708	T	A	ENST00000539542	ENSG00000172869	DMXL1	TRUE	TRUE
chr5	119166716	A	T	ENST00000539542	ENSG00000172869	DMXL1	TRUE	TRUE
chr5	119166719	C	T	ENST00000539542	ENSG00000172869	DMXL1	TRUE	TRUE
chr5	119166722	A	T	ENST00000539542	ENSG00000172869	DMXL1	TRUE	TRUE
chr5	119166728	G	T	ENST00000539542	ENSG00000172869	DMXL1	TRUE	TRUE
chr5	119166753	T	A	ENST00000539542	ENSG00000172869	DMXL1	TRUE	TRUE
chr5	119166753	T	G	ENST00000539542	ENSG00000172869	DMXL1	TRUE	TRUE
chr5	119166763	C	A	ENST00000539542	ENSG00000172869	DMXL1	TRUE	TRUE
chr5	119166767	A	T	ENST00000539542	ENSG00000172869	DMXL1	TRUE	TRUE
chr5	119166779	G	T	ENST00000539542	ENSG00000172869	DMXL1	TRUE	TRUE
chr5	119166782	G	A	ENST00000539542	ENSG00000172869	DMXL1	TRUE	FALSE
chr5	119166782	G	C	ENST00000539542	ENSG00000172869	DMXL1	TRUE	FALSE
chr5	119166782	G	T	ENST00000539542	ENSG00000172869	DMXL1	TRUE	FALSE
chr5	119166783	T	A	ENST00000539542	ENSG00000172869	DMXL1	TRUE	FALSE
chr5	119166783	T	C	ENST00000539542	ENSG00000172869	DMXL1	TRUE	FALSE
chr5	119166783	T	G	ENST00000539542	ENSG00000172869	DMXL1	TRUE	FALSE
chr5	119167601	A	C	ENST00000539542	ENSG00000172869	DMXL1	TRUE	FALSE
chr5	119167601	A	G	ENST00000539542	ENSG00000172869	DMXL1	TRUE	FALSE
chr5	119167601	A	T	ENST00000539542	ENSG00000172869	DMXL1	TRUE	FALSE
chr5	119167602	G	A	ENST00000539542	ENSG00000172869	DMXL1	TRUE	FALSE
chr5	119167602	G	C	ENST00000539542	ENSG00000172869	DMXL1	TRUE	FALSE
chr5	119167602	G	T	ENST00000539542	ENSG00000172869	DMXL1	TRUE	FALSE
chr5	119167608	T	A	ENST00000539542	ENSG00000172869	DMXL1	TRUE	TRUE
chr5	119167612	G	T	ENST00000539542	ENSG00000172869	DMXL1	TRUE	TRUE
chr5	119167615	A	T	ENST00000539542	ENSG00000172869	DMXL1	TRUE	TRUE
chr5	119167619	T	A	ENST00000539542	ENSG00000172869	DMXL1	TRUE	TRUE
chr5	119167630	C	T	ENST00000539542	ENSG00000172869	DMXL1	TRUE	TRUE
chr5	119167634	T	A	ENST00000539542	ENSG00000172869	DMXL1	TRUE	TRUE
chr5	119167651	A	T	ENST00000539542	ENSG00000172869	DMXL1	TRUE	TRUE
chr5	119167659	T	A	ENST00000539542	ENSG00000172869	DMXL1	TRUE	TRUE
chr5	119167659	T	G	ENST00000539542	ENSG00000172869	DMXL1	TRUE	TRUE
chr5	119167660	G	T	ENST00000539542	ENSG00000172869	DMXL1	TRUE	TRUE
chr5	119167666	G	T	ENST00000539542	ENSG00000172869	DMXL1	TRUE	TRUE
chr5	119167689	T	A	ENST00000539542	ENSG00000172869	DMXL1	TRUE	TRUE
chr5	119167689	T	G	ENST00000539542	ENSG00000172869	DMXL1	TRUE	TRUE
chr5	119167690	A	T	ENST00000539542	ENSG00000172869	DMXL1	TRUE	TRUE
chr5	119167700	T	A	ENST00000539542	ENSG00000172869	DMXL1	TRUE	TRUE
chr5	119167700	T	G	ENST00000539542	ENSG00000172869	DMXL1	TRUE	TRUE
chr5	119167705	A	T	ENST00000539542	ENSG00000172869	DMXL1	TRUE	TRUE
chr5	119167708	A	T	ENST00000539542	ENSG00000172869	DMXL1	TRUE	TRUE
chr5	119167715	T	A	ENST00000539542	ENSG00000172869	DMXL1	TRUE	TRUE
chr5	119167717	G	T	ENST00000539542	ENSG00000172869	DMXL1	TRUE	TRUE
chr5	119167738	G	T	ENST00000539542	ENSG00000172869	DMXL1	TRUE	TRUE
chr5	119167746	T	A	ENST00000539542	ENSG00000172869	DMXL1	TRUE	TRUE
chr5	119167748	C	A	ENST00000539542	ENSG00000172869	DMXL1	TRUE	TRUE
chr5	119167748	C	G	ENST00000539542	ENSG00000172869	DMXL1	TRUE	TRUE
chr5	119167751	T	A	ENST00000539542	ENSG00000172869	DMXL1	TRUE	TRUE
chr5	119167797	T	A	ENST00000539542	ENSG00000172869	DMXL1	TRUE	TRUE
chr5	119167797	T	G	ENST00000539542	ENSG00000172869	DMXL1	TRUE	TRUE
chr5	119167799	G	A	ENST00000539542	ENSG00000172869	DMXL1	TRUE	TRUE
chr5	119167800	G	A	ENST00000539542	ENSG00000172869	DMXL1	TRUE	TRUE
chr5	119167805	T	A	ENST00000539542	ENSG00000172869	DMXL1	TRUE	TRUE
chr5	119167807	G	T	ENST00000539542	ENSG00000172869	DMXL1	TRUE	TRUE
chr5	119167815	T	A	ENST00000539542	ENSG00000172869	DMXL1	TRUE	TRUE
chr5	119167815	T	G	ENST00000539542	ENSG00000172869	DMXL1	TRUE	TRUE
chr5	119167828	G	T	ENST00000539542	ENSG00000172869	DMXL1	TRUE	TRUE
chr5	119167835	T	A	ENST00000539542	ENSG00000172869	DMXL1	TRUE	TRUE
chr5	119167835	T	G	ENST00000539542	ENSG00000172869	DMXL1	TRUE	TRUE
chr5	119167840	A	T	ENST00000539542	ENSG00000172869	DMXL1	TRUE	TRUE
chr5	119167843	C	T	ENST00000539542	ENSG00000172869	DMXL1	TRUE	TRUE
chr5	119167852	A	T	ENST00000539542	ENSG00000172869	DMXL1	TRUE	TRUE
chr5	119167855	G	T	ENST00000539542	ENSG00000172869	DMXL1	TRUE	TRUE
chr5	119167865	G	A	ENST00000539542	ENSG00000172869	DMXL1	TRUE	FALSE
chr5	119167865	G	C	ENST00000539542	ENSG00000172869	DMXL1	TRUE	FALSE
chr5	119167865	G	T	ENST00000539542	ENSG00000172869	DMXL1	TRUE	FALSE
chr5	119167866	T	A	ENST00000539542	ENSG00000172869	DMXL1	TRUE	FALSE
chr5	119167866	T	C	ENST00000539542	ENSG00000172869	DMXL1	TRUE	FALSE
chr5	119167866	T	G	ENST00000539542	ENSG00000172869	DMXL1	TRUE	FALSE
chr5	119170188	A	C	ENST00000539542	ENSG00000172869	DMXL1	FALSE	FALSE
chr5	119170188	A	G	ENST00000539542	ENSG00000172869	DMXL1	FALSE	FALSE
chr5	119170188	A	T	ENST00000539542	ENSG00000172869	DMXL1	FALSE	FALSE
chr5	119170189	G	A	ENST00000539542	ENSG00000172869	DMXL1	FALSE	FALSE
chr5	119170189	G	C	ENST00000539542	ENSG00000172869	DMXL1	FALSE	FALSE
chr5	119170189	G	T	ENST00000539542	ENSG00000172869	DMXL1	FALSE	FALSE
chr5	119170192	C	T	ENST00000539542	ENSG00000172869	DMXL1	TRUE	TRUE
chr5	119170199	T	A	ENST00000539542	ENSG00000172869	DMXL1	TRUE	TRUE
chr5	119170199	T	G	ENST00000539542	ENSG00000172869	DMXL1	TRUE	TRUE
chr5	119170202	C	A	ENST00000539542	ENSG00000172869	DMXL1	TRUE	TRUE
chr5	119170202	C	G	ENST00000539542	ENSG00000172869	DMXL1	TRUE	TRUE
chr5	119170233	C	A	ENST00000539542	ENSG00000172869	DMXL1	TRUE	TRUE
chr5	119170233	C	G	ENST00000539542	ENSG00000172869	DMXL1	TRUE	TRUE
chr5	119170239	T	A	ENST00000539542	ENSG00000172869	DMXL1	TRUE	TRUE
chr5	119170239	T	G	ENST00000539542	ENSG00000172869	DMXL1	TRUE	TRUE
chr5	119170243	A	T	ENST00000539542	ENSG00000172869	DMXL1	TRUE	TRUE
chr5	119170259	T	A	ENST00000539542	ENSG00000172869	DMXL1	TRUE	TRUE
chr5	119170264	A	T	ENST00000539542	ENSG00000172869	DMXL1
chr5	119170276	G	T	ENST00000539542	ENSG00000172869	DMXL1	TRUE	TRUE
chr5	119170280	C	A	ENST00000539542	ENSG00000172869	DMXL1	TRUE	TRUE
chr5	119170280	C	G	ENST00000539542	ENSG00000172869	DMXL1	TRUE	TRUE
chr5	119170315	G	T	ENST00000539542	ENSG00000172869	DMXL1	TRUE	TRUE
chr5	119170318	A	T	ENST00000539542	ENSG00000172869	DMXL1	TRUE	TRUE
chr5	119170324	G	T	ENST00000539542	ENSG00000172869	DMXL1	TRUE	TRUE
chr5	119170333	G	T	ENST00000539542	ENSG00000172869	DMXL1	TRUE	TRUE
chr5	119170346	T	A	ENST00000539542	ENSG00000172869	DMXL1	TRUE	TRUE
chr5	119170346	T	G	ENST00000539542	ENSG00000172869	DMXL1	TRUE	TRUE
chr5	119170351	G	T	ENST00000539542	ENSG00000172869	DMXL1	TRUE	TRUE
chr5	119170354	A	T	ENST00000539542	ENSG00000172869	DMXL1	TRUE	TRUE
chr5	119170361	T	A	ENST00000539542	ENSG00000172869	DMXL1	TRUE	TRUE
chr5	119170361	T	G	ENST00000539542	ENSG00000172869	DMXL1	TRUE	TRUE
chr5	119170388	T	A	ENST00000539542	ENSG00000172869	DMXL1	TRUE	TRUE
chr5	119170388	T	G	ENST00000539542	ENSG00000172869	DMXL1	TRUE	TRUE
chr5	119170390	A	T	ENST00000539542	ENSG00000172869	DMXL1	TRUE	TRUE
chr5	119170401	C	A	ENST00000539542	ENSG00000172869	DMXL1	TRUE	TRUE
chr5	119170409	T	A	ENST00000539542	ENSG00000172869	DMXL1	TRUE	TRUE
chr5	119170415	T	A	ENST00000539542	ENSG00000172869	DMXL1	TRUE	TRUE
chr5	119170417	G	T	ENST00000539542	ENSG00000172869	DMXL1	TRUE	TRUE
chr5	119170424	T	A	ENST00000539542	ENSG00000172869	DMXL1	TRUE	TRUE
chr5	119170424	T	G	ENST00000539542	ENSG00000172869	DMXL1	TRUE	TRUE
chr5	119170427	C	A	ENST00000539542	ENSG00000172869	DMXL1	TRUE	TRUE
chr5	119170427	C	G	ENST00000539542	ENSG00000172869	DMXL1	TRUE	TRUE
chr5	119170429	A	T	ENST00000539542	ENSG00000172869	DMXL1	TRUE	TRUE
chr5	119170438	A	T	ENST00000539542	ENSG00000172869	DMXL1	TRUE	TRUE
chr5	119170447	A	T	ENST00000539542	ENSG00000172869	DMXL1	TRUE	TRUE
chr5	119170450	A	T	ENST00000539542	ENSG00000172869	DMXL1	TRUE	TRUE
chr5	119170456	A	T	ENST00000539542	ENSG00000172869	DMXL1	TRUE	TRUE
chr5	119170467	T	A	ENST00000539542	ENSG00000172869	DMXL1	TRUE	TRUE
chr5	119170467	T	G	ENST00000539542	ENSG00000172869	DMXL1	TRUE	TRUE
chr5	119170495	A	T	ENST00000539542	ENSG00000172869	DMXL1	TRUE	TRUE
chr5	119170503	T	A	ENST00000539542	ENSG00000172869	DMXL1	TRUE	TRUE
chr5	119170520	T	A	ENST00000539542	ENSG00000172869	DMXL1	TRUE	TRUE
chr5	119170520	T	G	ENST00000539542	ENSG00000172869	DMXL1	TRUE	TRUE
chr5	119170522	A	T	ENST00000539542	ENSG00000172869	DMXL1	TRUE	TRUE
chr5	119170526	T	A	ENST00000539542	ENSG00000172869	DMXL1	TRUE	TRUE
chr5	119170537	G	T	ENST00000539542	ENSG00000172869	DMXL1	TRUE	TRUE
chr5	119170543	A	T	ENST00000539542	ENSG00000172869	DMXL1	TRUE	TRUE
chr5	119170562	G	A	ENST00000539542	ENSG00000172869	DMXL1	TRUE	TRUE
chr5	119170563	G	A	ENST00000539542	ENSG00000172869	DMXL1	TRUE	TRUE
chr5	119170565	C	A	ENST00000539542	ENSG00000172869	DMXL1	TRUE	TRUE
chr5	119170565	C	G	ENST00000539542	ENSG00000172869	DMXL1	TRUE	TRUE
chr5	119170567	C	T	ENST00000539542	ENSG00000172869	DMXL1	TRUE	TRUE
chr5	119170571	C	A	ENST00000539542	ENSG00000172869	DMXL1	TRUE	TRUE
chr5	119170571	C	G	ENST00000539542	ENSG00000172869	DMXL1	TRUE	TRUE
chr5	119170588	G	T	ENST00000539542	ENSG00000172869	DMXL1	TRUE	TRUE
chr5	119170598	C	A	ENST00000539542	ENSG00000172869	DMXL1	TRUE	TRUE
chr5	119170598	C	G	ENST00000539542	ENSG00000172869	DMXL1	TRUE	TRUE
chr5	119170600	G	T	ENST00000539542	ENSG00000172869	DMXL1	TRUE	TRUE
chr5	119170610	C	A	ENST00000539542	ENSG00000172869	DMXL1	TRUE	TRUE
chr5	119170610	C	G	ENST00000539542	ENSG00000172869	DMXL1	TRUE	TRUE
chr5	119170612	G	T	ENST00000539542	ENSG00000172869	DMXL1	TRUE	TRUE
chr5	119170615	A	T	ENST00000539542	ENSG00000172869	DMXL1	TRUE	TRUE
chr5	119170618	C	T	ENST00000539542	ENSG00000172869	DMXL1	TRUE	TRUE
chr5	119170622	C	A	ENST00000539542	ENSG00000172869	DMXL1	TRUE	TRUE
chr5	119170622	C	G	ENST00000539542	ENSG00000172869	DMXL1	TRUE	TRUE
chr5	119170646	G	A	ENST00000539542	ENSG00000172869	DMXL1	TRUE	TRUE
chr5	119170647	G	A	ENST00000539542	ENSG00000172869	DMXL1	TRUE	TRUE
chr5	119170651	C	T	ENST00000539542	ENSG00000172869	DMXL1	TRUE	TRUE
chr5	119170669	C	T	ENST00000539542	ENSG00000172869	DMXL1	TRUE	TRUE
chr5	119170682	T	A	ENST00000539542	ENSG00000172869	DMXL1	TRUE	TRUE
chr5	119170682	T	G	ENST00000539542	ENSG00000172869	DMXL1	TRUE	TRUE
chr5	119170684	G	T	ENST00000539542	ENSG00000172869	DMXL1	TRUE	TRUE
chr5	119170688	T	A	ENST00000539542	ENSG00000172869	DMXL1	TRUE	TRUE
chr5	119170688	T	G	ENST00000539542	ENSG00000172869	DMXL1	TRUE	TRUE
chr5	119170690	A	T	ENST00000539542	ENSG00000172869	DMXL1	TRUE	TRUE
chr5	119170694	G	A	ENST00000539542	ENSG00000172869	DMXL1	TRUE	TRUE
chr5	119170695	G	A	ENST00000539542	ENSG00000172869	DMXL1	TRUE	TRUE
chr5	119170711	G	T	ENST00000539542	ENSG00000172869	DMXL1	TRUE	TRUE
chr5	119170714	G	T	ENST00000539542	ENSG00000172869	DMXL1	TRUE	TRUE
chr5	119170720	G	T	ENST00000539542	ENSG00000172869	DMXL1	TRUE	TRUE
chr5	119170736	C	A	ENST00000539542	ENSG00000172869	DMXL1	TRUE	TRUE
chr5	119170736	C	G	ENST00000539542	ENSG00000172869	DMXL1	TRUE	TRUE
chr5	119170741	A	T	ENST00000539542	ENSG00000172869	DMXL1	TRUE	TRUE
chr5	119170744	G	T	ENST00000539542	ENSG00000172869	DMXL1	TRUE	TRUE
chr5	119170750	A	T	ENST00000539542	ENSG00000172869	DMXL1	TRUE	TRUE
chr5	119170757	T	A	ENST00000539542	ENSG00000172869	DMXL1	TRUE	TRUE
chr5	119170757	T	G	ENST00000539542	ENSG00000172869	DMXL1	TRUE	TRUE
chr5	119170759	C	T	ENST00000539542	ENSG00000172869	DMXL1	TRUE	TRUE
chr5	119170762	A	T	ENST00000539542	ENSG00000172869	DMXL1	TRUE	TRUE
chr5	119170765	A	T	ENST00000539542	ENSG00000172869	DMXL1	TRUE	TRUE
chr5	119170774	A	T	ENST00000539542	ENSG00000172869	DMXL1	TRUE	TRUE
chr5	119170777	A	T	ENST00000539542	ENSG00000172869	DMXL1	TRUE	TRUE
chr5	119170781	T	A	ENST00000539542	ENSG00000172869	DMXL1	TRUE	TRUE
chr5	119170803	C	A	ENST00000539542	ENSG00000172869	DMXL1	TRUE	TRUE
chr5	119170803	C	G	ENST00000539542	ENSG00000172869	DMXL1	TRUE	TRUE
chr5	119170807	G	T	ENST00000539542	ENSG00000172869	DMXL1	TRUE	TRUE
chr5	119170828	G	T	ENST00000539542	ENSG00000172869	DMXL1	TRUE	TRUE
chr5	119170841	T	A	ENST00000539542	ENSG00000172869	DMXL1	TRUE	TRUE
chr5	119170841	T	G	ENST00000539542	ENSG00000172869	DMXL1	TRUE	TRUE
chr5	119170850	C	A	ENST00000539542	ENSG00000172869	DMXL1	TRUE	TRUE
chr5	119170850	C	G	ENST00000539542	ENSG00000172869	DMXL1	TRUE	TRUE
chr5	119170852	G	T	ENST00000539542	ENSG00000172869	DMXL1	TRUE	TRUE
chr5	119170870	C	T	ENST00000539542	ENSG00000172869	DMXL1	TRUE	TRUE
chr5	119170874	T	A	ENST00000539542	ENSG00000172869	DMXL1	TRUE	TRUE
chr5	119170874	T	G	ENST00000539542	ENSG00000172869	DMXL1	TRUE	TRUE
chr5	119170876	A	T	ENST00000539542	ENSG00000172869	DMXL1	TRUE	TRUE
chr5	119170882	A	T	ENST00000539542	ENSG00000172869	DMXL1	TRUE	TRUE
chr5	119170890	T	A	ENST00000539542	ENSG00000172869	DMXL1	TRUE	TRUE
chr5	119170892	T	A	ENST00000539542	ENSG00000172869	DMXL1	TRUE	TRUE
chr5	119170892	T	G	ENST00000539542	ENSG00000172869	DMXL1	TRUE	TRUE
chr5	119170894	A	T	ENST00000539542	ENSG00000172869	DMXL1	TRUE	TRUE
chr5	119170909	G	T	ENST00000539542	ENSG00000172869	DMXL1	TRUE	TRUE
chr5	119170922	T	A	ENST00000539542	ENSG00000172869	DMXL1	TRUE	TRUE
chr5	119170922	T	G	ENST00000539542	ENSG00000172869	DMXL1	TRUE	TRUE
chr5	119170935	T	A	ENST00000539542	ENSG00000172869	DMXL1	TRUE	TRUE
chr5	119170935	T	G	ENST00000539542	ENSG00000172869	DMXL1	TRUE	TRUE
chr5	119170936	G	T	ENST00000539542	ENSG00000172869	DMXL1	TRUE	TRUE
chr5	119170948	G	T	ENST00000539542	ENSG00000172869	DMXL1	TRUE	TRUE
chr5	119170951	A	T	ENST00000539542	ENSG00000172869	DMXL1	TRUE	TRUE
chr5	119170955	T	A	ENST00000539542	ENSG00000172869	DMXL1	TRUE	TRUE
chr5	119170962	C	A	ENST00000539542	ENSG00000172869	DMXL1	TRUE	TRUE
chr5	119170962	C	G	ENST00000539542	ENSG00000172869	DMXL1	TRUE	TRUE
chr5	119170963	C	T	ENST00000539542	ENSG00000172869	DMXL1	TRUE	TRUE
chr5	119170971	C	A	ENST00000539542	ENSG00000172869	DMXL1	TRUE	TRUE
chr5	119170971	C	G	ENST00000539542	ENSG00000172869	DMXL1	TRUE	TRUE
chr5	119170976	G	A	ENST00000539542	ENSG00000172869	DMXL1	TRUE	TRUE
chr5	119170977	G	A	ENST00000539542	ENSG00000172869	DMXL1	TRUE	TRUE
chr5	119170981	G	T	ENST00000539542	ENSG00000172869	DMXL1	TRUE	TRUE
chr5	119170984	A	T	ENST00000539542	ENSG00000172869	DMXL1	TRUE	TRUE
chr5	119170987	G	T	ENST00000539542	ENSG00000172869	DMXL1	TRUE	TRUE
chr5	119171002	C	T	ENST00000539542	ENSG00000172869	DMXL1	TRUE	TRUE
chr5	119171013	T	A	ENST00000539542	ENSG00000172869	DMXL1	TRUE	TRUE
chr5	119171022	C	A	ENST00000539542	ENSG00000172869	DMXL1	TRUE	TRUE
chr5	119171024	C	A	ENST00000539542	ENSG00000172869	DMXL1	TRUE	TRUE
chr5	119171024	C	G	ENST00000539542	ENSG00000172869	DMXL1	TRUE	TRUE
chr5	119171032	G	T	ENST00000539542	ENSG00000172869	DMXL1	TRUE	TRUE
chr5	119171035	G	T	ENST00000539542	ENSG00000172869	DMXL1	TRUE	TRUE
chr5	119171041	C	T	ENST00000539542	ENSG00000172869	DMXL1	TRUE	TRUE
chr5	119171056	A	T	ENST00000539542	ENSG00000172869	DMXL1	TRUE	TRUE
chr5	119171062	G	T	ENST00000539542	ENSG00000172869	DMXL1	TRUE	TRUE
chr5	119171068	G	T	ENST00000539542	ENSG00000172869	DMXL1	TRUE	TRUE
chr5	119171074	G	T	ENST00000539542	ENSG00000172869	DMXL1	TRUE	TRUE
chr5	119171078	T	A	ENST00000539542	ENSG00000172869	DMXL1	TRUE	TRUE
chr5	119171078	T	G	ENST00000539542	ENSG00000172869	DMXL1	TRUE	TRUE
chr5	119171083	G	T	ENST00000539542	ENSG00000172869	DMXL1	TRUE	TRUE
chr5	119171092	G	T	ENST00000539542	ENSG00000172869	DMXL1	TRUE	TRUE
chr5	119171099	T	A	ENST00000539542	ENSG00000172869	DMXL1	TRUE	TRUE
chr5	119171107	C	T	ENST00000539542	ENSG00000172869	DMXL1	TRUE	TRUE
chr5	119171113	A	T	ENST00000539542	ENSG00000172869	DMXL1	TRUE	TRUE
chr5	119171119	A	T	ENST00000539542	ENSG00000172869	DMXL1	TRUE	TRUE
chr5	119171122	C	T	ENST00000539542	ENSG00000172869	DMXL1	TRUE	TRUE
chr5	119171128	A	T	ENST00000539542	ENSG00000172869	DMXL1	TRUE	TRUE
chr5	119171131	G	T	ENST00000539542	ENSG00000172869	DMXL1	TRUE	TRUE
chr5	119171140	C	T	ENST00000539542	ENSG00000172869	DMXL1	TRUE	TRUE
chr5	119171143	G	T	ENST00000539542	ENSG00000172869	DMXL1	TRUE	TRUE
chr5	119171146	A	T	ENST00000539542	ENSG00000172869	DMXL1	TRUE	TRUE
chr5	119171149	A	T	ENST00000539542	ENSG00000172869	DMXL1	TRUE	TRUE
chr5	119171152	C	T	ENST00000539542	ENSG00000172869	DMXL1	TRUE	TRUE
chr5	119171156	G	A	ENST00000539542	ENSG00000172869	DMXL1	TRUE	TRUE
chr5	119171157	G	A	ENST00000539542	ENSG00000172869	DMXL1	TRUE	TRUE
chr5	119171162	T	A	ENST00000539542	ENSG00000172869	DMXL1	TRUE	TRUE
chr5	119171164	A	T	ENST00000539542	ENSG00000172869	DMXL1	TRUE	TRUE
chr5	119171169	T	A	ENST00000539542	ENSG00000172869	DMXL1	TRUE	TRUE
chr5	119171169	T	G	ENST00000539542	ENSG00000172869	DMXL1	TRUE	TRUE
chr5	119171170	C	T	ENST00000539542	ENSG00000172869	DMXL1	TRUE	TRUE
chr5	119171174	C	A	ENST00000539542	ENSG00000172869	DMXL1	TRUE	TRUE
chr5	119171174	C	G	ENST00000539542	ENSG00000172869	DMXL1	TRUE	TRUE
chr5	119171180	T	A	ENST00000539542	ENSG00000172869	DMXL1	TRUE	TRUE
chr5	119171182	A	T	ENST00000539542	ENSG00000172869	DMXL1
chr5	119171199	C	A	ENST00000539542	ENSG00000172869	DMXL1	TRUE	TRUE
chr5	119171199	C	G	ENST00000539542	ENSG00000172869	DMXL1	TRUE	TRUE
chr5	119171202	C	A	ENST00000539542	ENSG00000172869	DMXL1	TRUE	TRUE
chr5	119171212	G	T	ENST00000539542	ENSG00000172869	DMXL1	TRUE	TRUE
chr5	119171242	A	T	ENST00000539542	ENSG00000172869	DMXL1	TRUE	TRUE
chr5	119171248	G	T	ENST00000539542	ENSG00000172869	DMXL1	TRUE	TRUE
chr5	119171252	T	A	ENST00000539542	ENSG00000172869	DMXL1	TRUE	TRUE
chr5	119171258	T	A	ENST00000539542	ENSG00000172869	DMXL1	TRUE	TRUE
chr5	119171264	T	A	ENST00000539542	ENSG00000172869	DMXL1	TRUE	TRUE
chr5	119171266	C	T	ENST00000539542	ENSG00000172869	DMXL1	TRUE	TRUE
chr5	119171269	G	T	ENST00000539542	ENSG00000172869	DMXL1	TRUE	TRUE
chr5	119171275	C	T	ENST00000539542	ENSG00000172869	DMXL1	TRUE	TRUE
chr5	119171278	C	T	ENST00000539542	ENSG00000172869	DMXL1	TRUE	TRUE
chr5	119171281	G	A	ENST00000539542	ENSG00000172869	DMXL1	TRUE	FALSE
chr5	119171281	G	C	ENST00000539542	ENSG00000172869	DMXL1	TRUE	FALSE
chr5	119171281	G	T	ENST00000539542	ENSG00000172869	DMXL1	TRUE	FALSE
chr5	119171282	T	A	ENST00000539542	ENSG00000172869	DMXL1	TRUE	FALSE
chr5	119171282	T	C	ENST00000539542	ENSG00000172869	DMXL1	FALSE	FALSE
chr5	119171282	T	G	ENST00000539542	ENSG00000172869	DMXL1	TRUE	FALSE
chr5	119171776	A	C	ENST00000539542	ENSG00000172869	DMXL1	TRUE	FALSE
chr5	119171776	A	G	ENST00000539542	ENSG00000172869	DMXL1	TRUE	FALSE
chr5	119171776	A	T	ENST00000539542	ENSG00000172869	DMXL1	TRUE	FALSE
chr5	119171777	G	A	ENST00000539542	ENSG00000172869	DMXL1	TRUE	FALSE
chr5	119171777	G	C	ENST00000539542	ENSG00000172869	DMXL1	TRUE	FALSE
chr5	119171777	G	T	ENST00000539542	ENSG00000172869	DMXL1	TRUE	FALSE
chr5	119171778	G	T	ENST00000539542	ENSG00000172869	DMXL1	TRUE	TRUE
chr5	119171785	C	A	ENST00000539542	ENSG00000172869	DMXL1	TRUE	TRUE
chr5	119171785	C	G	ENST00000539542	ENSG00000172869	DMXL1	TRUE	TRUE
chr5	119171787	G	T	ENST00000539542	ENSG00000172869	DMXL1	TRUE	TRUE
chr5	119171812	C	A	ENST00000539542	ENSG00000172869	DMXL1	TRUE	TRUE
chr5	119171812	C	G	ENST00000539542	ENSG00000172869	DMXL1	TRUE	TRUE
chr5	119171814	G	T	ENST00000539542	ENSG00000172869	DMXL1	TRUE	TRUE
chr5	119171817	C	T	ENST00000539542	ENSG00000172869	DMXL1	TRUE	TRUE
chr5	119171824	C	A	ENST00000539542	ENSG00000172869	DMXL1	TRUE	TRUE
chr5	119171824	C	G	ENST00000539542	ENSG00000172869	DMXL1	TRUE	TRUE
chr5	119171846	T	A	ENST00000539542	ENSG00000172869	DMXL1	TRUE	TRUE
chr5	119171859	A	T	ENST00000539542	ENSG00000172869	DMXL1	TRUE	TRUE
chr5	119171881	T	A	ENST00000539542	ENSG00000172869	DMXL1	TRUE	TRUE
chr5	119171881	T	G	ENST00000539542	ENSG00000172869	DMXL1	TRUE	TRUE
chr5	119171884	T	A	ENST00000539542	ENSG00000172869	DMXL1	TRUE	TRUE
chr5	119171938	C	A	ENST00000539542	ENSG00000172869	DMXL1	TRUE	TRUE
chr5	119171938	C	G	ENST00000539542	ENSG00000172869	DMXL1	TRUE	TRUE
chr5	119171958	C	T	ENST00000539542	ENSG00000172869	DMXL1	TRUE	TRUE
chr5	119171967	A	T	ENST00000539542	ENSG00000172869	DMXL1	TRUE	TRUE
chr5	119171970	G	A	ENST00000539542	ENSG00000172869	DMXL1	TRUE	FALSE
chr5	119171970	G	C	ENST00000539542	ENSG00000172869	DMXL1	TRUE	FALSE
chr5	119171970	G	T	ENST00000539542	ENSG00000172869	DMXL1	TRUE	FALSE
chr5	119171971	T	A	ENST00000539542	ENSG00000172869	DMXL1	TRUE	FALSE
chr5	119171971	T	C	ENST00000539542	ENSG00000172869	DMXL1	TRUE	FALSE
chr5	119171971	T	G	ENST00000539542	ENSG00000172869	DMXL1	TRUE	FALSE
chr5	119175259	A	C	ENST00000539542	ENSG00000172869	DMXL1	TRUE	FALSE
chr5	119175259	A	G	ENST00000539542	ENSG00000172869	DMXL1	TRUE	FALSE
chr5	119175259	A	T	ENST00000539542	ENSG00000172869	DMXL1	TRUE	FALSE
chr5	119175260	G	A	ENST00000539542	ENSG00000172869	DMXL1	TRUE	FALSE
chr5	119175260	G	C	ENST00000539542	ENSG00000172869	DMXL1	TRUE	FALSE
chr5	119175260	G	T	ENST00000539542	ENSG00000172869	DMXL1	TRUE	FALSE
chr5	119175266	T	A	ENST00000539542	ENSG00000172869	DMXL1	TRUE	TRUE
chr5	119175266	T	G	ENST00000539542	ENSG00000172869	DMXL1	TRUE	TRUE
chr5	119175280	T	A	ENST00000539542	ENSG00000172869	DMXL1	TRUE	TRUE
chr5	119175280	T	G	ENST00000539542	ENSG00000172869	DMXL1	TRUE	TRUE
chr5	119175289	C	A	ENST00000539542	ENSG00000172869	DMXL1	TRUE	TRUE
chr5	119175289	C	G	ENST00000539542	ENSG00000172869	DMXL1	TRUE	TRUE
chr5	119175302	T	A	ENST00000539542	ENSG00000172869	DMXL1	TRUE	TRUE
chr5	119175308	T	A	ENST00000539542	ENSG00000172869	DMXL1	TRUE	TRUE
chr5	119175308	T	G	ENST00000539542	ENSG00000172869	DMXL1	TRUE	TRUE
chr5	119175309	C	T	ENST00000539542	ENSG00000172869	DMXL1	TRUE	TRUE
chr5	119175314	C	A	ENST00000539542	ENSG00000172869	DMXL1	TRUE	TRUE
chr5	119175320	T	A	ENST00000539542	ENSG00000172869	DMXL1	TRUE	TRUE
chr5	119175335	C	A	ENST00000539542	ENSG00000172869	DMXL1	TRUE	TRUE
chr5	119175335	C	G	ENST00000539542	ENSG00000172869	DMXL1	TRUE	TRUE
chr5	119175338	G	A	ENST00000539542	ENSG00000172869	DMXL1	TRUE	FALSE
chr5	119175338	G	C	ENST00000539542	ENSG00000172869	DMXL1	TRUE	FALSE
chr5	119175338	G	T	ENST00000539542	ENSG00000172869	DMXL1	TRUE	FALSE
chr5	119175339	T	A	ENST00000539542	ENSG00000172869	DMXL1	TRUE	FALSE
chr5	119175339	T	C	ENST00000539542	ENSG00000172869	DMXL1	TRUE	FALSE
chr5	119175339	T	G	ENST00000539542	ENSG00000172869	DMXL1	TRUE	FALSE
chr5	119177355	A	C	ENST00000539542	ENSG00000172869	DMXL1	TRUE	FALSE
chr5	119177355	A	G	ENST00000539542	ENSG00000172869	DMXL1	TRUE	FALSE
chr5	119177355	A	T	ENST00000539542	ENSG00000172869	DMXL1	TRUE	FALSE
chr5	119177356	G	A	ENST00000539542	ENSG00000172869	DMXL1	TRUE	FALSE
chr5	119177356	G	C	ENST00000539542	ENSG00000172869	DMXL1	TRUE	FALSE
chr5	119177356	G	T	ENST00000539542	ENSG00000172869	DMXL1	TRUE	FALSE
chr5	119177359	C	A	ENST00000539542	ENSG00000172869	DMXL1	TRUE	TRUE
chr5	119177359	C	G	ENST00000539542	ENSG00000172869	DMXL1	TRUE	TRUE
chr5	119177364	C	T	ENST00000539542	ENSG00000172869	DMXL1	TRUE	TRUE
chr5	119177373	C	T	ENST00000539542	ENSG00000172869	DMXL1	TRUE	TRUE
chr5	119177382	G	T	ENST00000539542	ENSG00000172869	DMXL1	TRUE	TRUE
chr5	119177393	T	A	ENST00000539542	ENSG00000172869	DMXL1	TRUE	TRUE
chr5	119177393	T	G	ENST00000539542	ENSG00000172869	DMXL1	TRUE	TRUE
chr5	119177394	C	T	ENST00000539542	ENSG00000172869	DMXL1	TRUE	TRUE
chr5	119177415	C	T	ENST00000539542	ENSG00000172869	DMXL1	TRUE	TRUE
chr5	119177425	T	A	ENST00000539542	ENSG00000172869	DMXL1	TRUE	TRUE
chr5	119177427	A	T	ENST00000539542	ENSG00000172869	DMXL1	TRUE	TRUE
chr5	119177433	G	T	ENST00000539542	ENSG00000172869	DMXL1	TRUE	TRUE
chr5	119177440	T	A	ENST00000539542	ENSG00000172869	DMXL1	TRUE	TRUE
chr5	119177440	T	G	ENST00000539542	ENSG00000172869	DMXL1	TRUE	TRUE
chr5	119177445	G	T	ENST00000539542	ENSG00000172869	DMXL1	TRUE	TRUE
chr5	119177452	T	A	ENST00000539542	ENSG00000172869	DMXL1	TRUE	TRUE
chr5	119177452	T	G	ENST00000539542	ENSG00000172869	DMXL1	TRUE	TRUE
chr5	119177467	C	A	ENST00000539542	ENSG00000172869	DMXL1	TRUE	TRUE
chr5	119177467	C	G	ENST00000539542	ENSG00000172869	DMXL1	TRUE	TRUE
chr5	119177475	C	T	ENST00000539542	ENSG00000172869	DMXL1	TRUE	TRUE
chr5	119177479	G	A	ENST00000539542	ENSG00000172869	DMXL1	TRUE	TRUE
chr5	119177480	G	A	ENST00000539542	ENSG00000172869	DMXL1	TRUE	TRUE
chr5	119177484	G	T	ENST00000539542	ENSG00000172869	DMXL1	TRUE	TRUE
chr5	119177485	G	A	ENST00000539542	ENSG00000172869	DMXL1	TRUE	TRUE
chr5	119177485	G	C	ENST00000539542	ENSG00000172869	DMXL1	TRUE	TRUE
chr5	119177485	G	T	ENST00000539542	ENSG00000172869	DMXL1	TRUE	TRUE
chr5	119177486	T	A	ENST00000539542	ENSG00000172869	DMXL1	TRUE	TRUE
chr5	119177486	T	C	ENST00000539542	ENSG00000172869	DMXL1	TRUE	FALSE
chr5	119177486	T	G	ENST00000539542	ENSG00000172869	DMXL1	TRUE	TRUE
chr5	119177994	A	C	ENST00000539542	ENSG00000172869	DMXL1	TRUE	FALSE
chr5	119177994	A	G	ENST00000539542	ENSG00000172869	DMXL1	TRUE	FALSE
chr5	119177994	A	T	ENST00000539542	ENSG00000172869	DMXL1	TRUE	FALSE
chr5	119177995	G	A	ENST00000539542	ENSG00000172869	DMXL1	TRUE	FALSE
chr5	119177995	G	C	ENST00000539542	ENSG00000172869	DMXL1	TRUE	FALSE
chr5	119177995	G	T	ENST00000539542	ENSG00000172869	DMXL1	TRUE	FALSE
chr5	119178006	T	A	ENST00000539542	ENSG00000172869	DMXL1	TRUE	TRUE
chr5	119178013	C	T	ENST00000539542	ENSG00000172869	DMXL1	TRUE	TRUE
chr5	119178020	T	A	ENST00000539542	ENSG00000172869	DMXL1	TRUE	TRUE
chr5	119178034	G	T	ENST00000539542	ENSG00000172869	DMXL1	TRUE	TRUE
chr5	119178037	G	T	ENST00000539542	ENSG00000172869	DMXL1	TRUE	TRUE
chr5	119178043	C	T	ENST00000539542	ENSG00000172869	DMXL1	TRUE	TRUE
chr5	119178047	C	A	ENST00000539542	ENSG00000172869	DMXL1	TRUE	TRUE
chr5	119178047	C	G	ENST00000539542	ENSG00000172869	DMXL1	TRUE	TRUE
chr5	119178062	T	A	ENST00000539542	ENSG00000172869	DMXL1	TRUE	TRUE
chr5	119178069	T	A	ENST00000539542	ENSG00000172869	DMXL1	TRUE	TRUE
chr5	119178070	G	T	ENST00000539542	ENSG00000172869	DMXL1	TRUE	TRUE
chr5	119178090	T	A	ENST00000539542	ENSG00000172869	DMXL1	TRUE	TRUE
chr5	119178090	T	G	ENST00000539542	ENSG00000172869	DMXL1	TRUE	TRUE
chr5	119178125	C	A	ENST00000539542	ENSG00000172869	DMXL1	TRUE	TRUE
chr5	119178125	C	G	ENST00000539542	ENSG00000172869	DMXL1	TRUE	TRUE
chr5	119178133	G	T	ENST00000539542	ENSG00000172869	DMXL1	TRUE	TRUE
chr5	119178166	G	T	ENST00000539542	ENSG00000172869	DMXL1	TRUE	TRUE
chr5	119178169	A	T	ENST00000539542	ENSG00000172869	DMXL1	TRUE	TRUE
chr5	119178176	G	A	ENST00000539542	ENSG00000172869	DMXL1	TRUE	TRUE
chr5	119178177	G	A	ENST00000539542	ENSG00000172869	DMXL1	TRUE	TRUE
chr5	119178193	G	T	ENST00000539542	ENSG00000172869	DMXL1	TRUE	TRUE
chr5	119178214	A	T	ENST00000539542	ENSG00000172869	DMXL1	TRUE	TRUE
chr5	119178217	G	T	ENST00000539542	ENSG00000172869	DMXL1	TRUE	TRUE
chr5	119178220	C	T	ENST00000539542	ENSG00000172869	DMXL1	TRUE	TRUE
chr5	119178230	C	A	ENST00000539542	ENSG00000172869	DMXL1	TRUE	TRUE
chr5	119178230	C	G	ENST00000539542	ENSG00000172869	DMXL1	TRUE	TRUE
chr5	119178232	A	T	ENST00000539542	ENSG00000172869	DMXL1	TRUE	TRUE
chr5	119178239	T	A	ENST00000539542	ENSG00000172869	DMXL1	TRUE	TRUE
chr5	119178239	T	G	ENST00000539542	ENSG00000172869	DMXL1	TRUE	TRUE
chr5	119178245	G	A	ENST00000539542	ENSG00000172869	DMXL1	TRUE	FALSE
chr5	119178245	G	C	ENST00000539542	ENSG00000172869	DMXL1	TRUE	FALSE
chr5	119178245	G	T	ENST00000539542	ENSG00000172869	DMXL1	TRUE	FALSE
chr5	119178246	T	A	ENST00000539542	ENSG00000172869	DMXL1	TRUE	FALSE
chr5	119178246	T	C	ENST00000539542	ENSG00000172869	DMXL1	TRUE	FALSE
chr5	119178246	T	G	ENST00000539542	ENSG00000172869	DMXL1	TRUE	FALSE
chr5	119189706	A	C	ENST00000539542	ENSG00000172869	DMXL1	TRUE	FALSE
chr5	119189706	A	G	ENST00000539542	ENSG00000172869	DMXL1	TRUE	FALSE
chr5	119189706	A	T	ENST00000539542	ENSG00000172869	DMXL1	TRUE	FALSE
chr5	119189707	G	A	ENST00000539542	ENSG00000172869	DMXL1	TRUE	FALSE
chr5	119189707	G	C	ENST00000539542	ENSG00000172869	DMXL1	TRUE	FALSE
chr5	119189707	G	T	ENST00000539542	ENSG00000172869	DMXL1	TRUE	FALSE
chr5	119189714	C	A	ENST00000539542	ENSG00000172869	DMXL1	TRUE	TRUE
chr5	119189714	C	G	ENST00000539542	ENSG00000172869	DMXL1	TRUE	TRUE
chr5	119189722	G	T	ENST00000539542	ENSG00000172869	DMXL1	TRUE	TRUE
chr5	119189725	G	T	ENST00000539542	ENSG00000172869	DMXL1	TRUE	TRUE
chr5	119189728	G	T	ENST00000539542	ENSG00000172869	DMXL1	TRUE	TRUE
chr5	119189731	G	T	ENST00000539542	ENSG00000172869	DMXL1	TRUE	TRUE
chr5	119189734	A	T	ENST00000539542	ENSG00000172869	DMXL1	TRUE	TRUE
chr5	119189737	C	T	ENST00000539542	ENSG00000172869	DMXL1	TRUE	TRUE
chr5	119189743	A	T	ENST00000539542	ENSG00000172869	DMXL1	TRUE	TRUE
chr5	119189759	C	A	ENST00000539542	ENSG00000172869	DMXL1	TRUE	TRUE
chr5	119189759	C	G	ENST00000539542	ENSG00000172869	DMXL1	TRUE	TRUE
chr5	119189761	A	T	ENST00000539542	ENSG00000172869	DMXL1	TRUE	TRUE
chr5	119189772	C	A	ENST00000539542	ENSG00000172869	DMXL1	TRUE	TRUE
chr5	119189773	A	T	ENST00000539542	ENSG00000172869	DMXL1	TRUE	TRUE
chr5	119189776	G	T	ENST00000539542	ENSG00000172869	DMXL1	TRUE	TRUE
chr5	119189801	C	A	ENST00000539542	ENSG00000172869	DMXL1	TRUE	TRUE
chr5	119189815	C	T	ENST00000539542	ENSG00000172869	DMXL1	TRUE	TRUE
chr5	119189818	G	T	ENST00000539542	ENSG00000172869	DMXL1	TRUE	TRUE
chr5	119189822	C	A	ENST00000539542	ENSG00000172869	DMXL1	TRUE	TRUE
chr5	119189822	C	G	ENST00000539542	ENSG00000172869	DMXL1	TRUE	TRUE
chr5	119189833	A	T	ENST00000539542	ENSG00000172869	DMXL1	TRUE	TRUE
chr5	119189836	G	T	ENST00000539542	ENSG00000172869	DMXL1	TRUE	TRUE
chr5	119189839	A	T	ENST00000539542	ENSG00000172869	DMXL1	TRUE	TRUE
chr5	119189854	G	T	ENST00000539542	ENSG00000172869	DMXL1	TRUE	TRUE
chr5	119189867	G	A	ENST00000539542	ENSG00000172869	DMXL1	TRUE	TRUE
chr5	119189868	G	A	ENST00000539542	ENSG00000172869	DMXL1	TRUE	TRUE
chr5	119189874	T	A	ENST00000539542	ENSG00000172869	DMXL1	TRUE	TRUE
chr5	119189874	T	G	ENST00000539542	ENSG00000172869	DMXL1	TRUE	TRUE
chr5	119189884	A	T	ENST00000539542	ENSG00000172869	DMXL1	TRUE	TRUE
chr5	119189887	G	A	ENST00000539542	ENSG00000172869	DMXL1	TRUE	FALSE
chr5	119189887	G	C	ENST00000539542	ENSG00000172869	DMXL1	TRUE	FALSE
chr5	119189887	G	T	ENST00000539542	ENSG00000172869	DMXL1	TRUE	FALSE
chr5	119189888	T	A	ENST00000539542	ENSG00000172869	DMXL1	TRUE	FALSE
chr5	119189888	T	C	ENST00000539542	ENSG00000172869	DMXL1	TRUE	FALSE
chr5	119189888	T	G	ENST00000539542	ENSG00000172869	DMXL1	TRUE	FALSE
chr5	119193826	A	C	ENST00000539542	ENSG00000172869	DMXL1	TRUE	FALSE
chr5	119193826	A	G	ENST00000539542	ENSG00000172869	DMXL1	TRUE	FALSE
chr5	119193826	A	T	ENST00000539542	ENSG00000172869	DMXL1	TRUE	FALSE
chr5	119193827	G	A	ENST00000539542	ENSG00000172869	DMXL1	TRUE	FALSE
chr5	119193827	G	C	ENST00000539542	ENSG00000172869	DMXL1	TRUE	FALSE
chr5	119193827	G	T	ENST00000539542	ENSG00000172869	DMXL1	TRUE	FALSE
chr5	119193846	C	T	ENST00000539542	ENSG00000172869	DMXL1	TRUE	TRUE
chr5	119193852	A	T	ENST00000539542	ENSG00000172869	DMXL1	TRUE	TRUE
chr5	119193858	G	T	ENST00000539542	ENSG00000172869	DMXL1	TRUE	TRUE
chr5	119193863	T	A	ENST00000539542	ENSG00000172869	DMXL1	TRUE	TRUE
chr5	119193863	T	G	ENST00000539542	ENSG00000172869	DMXL1	TRUE	TRUE
chr5	119193868	C	A	ENST00000539542	ENSG00000172869	DMXL1	TRUE	TRUE
chr5	119193868	C	G	ENST00000539542	ENSG00000172869	DMXL1	TRUE	TRUE
chr5	119193870	G	T	ENST00000539542	ENSG00000172869	DMXL1	TRUE	TRUE
chr5	119193873	G	T	ENST00000539542	ENSG00000172869	DMXL1	TRUE	TRUE
chr5	119193882	G	T	ENST00000539542	ENSG00000172869	DMXL1	TRUE	TRUE
chr5	119193922	T	A	ENST00000539542	ENSG00000172869	DMXL1	TRUE	TRUE
chr5	119193922	T	G	ENST00000539542	ENSG00000172869	DMXL1	TRUE	TRUE
chr5	119193928	C	A	ENST00000539542	ENSG00000172869	DMXL1	TRUE	TRUE
chr5	119193928	C	G	ENST00000539542	ENSG00000172869	DMXL1	TRUE	TRUE
chr5	119193942	C	T	ENST00000539542	ENSG00000172869	DMXL1	TRUE	TRUE
chr5	119193945	G	T	ENST00000539542	ENSG00000172869	DMXL1	TRUE	TRUE
chr5	119193958	C	A	ENST00000539542	ENSG00000172869	DMXL1	TRUE	TRUE
chr5	119193958	C	G	ENST00000539542	ENSG00000172869	DMXL1	TRUE	TRUE
chr5	119193964	C	A	ENST00000539542	ENSG00000172869	DMXL1	TRUE	TRUE
chr5	119193964	C	G	ENST00000539542	ENSG00000172869	DMXL1	TRUE	TRUE
chr5	119193968	T	A	ENST00000539542	ENSG00000172869	DMXL1	TRUE	TRUE
chr5	119193968	T	G	ENST00000539542	ENSG00000172869	DMXL1	TRUE	TRUE
chr5	119193971	G	A	ENST00000539542	ENSG00000172869	DMXL1	TRUE	FALSE
chr5	119193971	G	C	ENST00000539542	ENSG00000172869	DMXL1	TRUE	FALSE
chr5	119193971	G	T	ENST00000539542	ENSG00000172869	DMXL1	TRUE	FALSE
chr5	119193972	T	A	ENST00000539542	ENSG00000172869	DMXL1	TRUE	FALSE
chr5	119193972	T	C	ENST00000539542	ENSG00000172869	DMXL1	TRUE	FALSE
chr5	119193972	T	G	ENST00000539542	ENSG00000172869	DMXL1	TRUE	FALSE
chr5	119196369	A	C	ENST00000539542	ENSG00000172869	DMXL1	TRUE	FALSE
chr5	119196369	A	G	ENST00000539542	ENSG00000172869	DMXL1	TRUE	FALSE
chr5	119196369	A	T	ENST00000539542	ENSG00000172869	DMXL1	TRUE	FALSE
chr5	119196370	G	A	ENST00000539542	ENSG00000172869	DMXL1	TRUE	FALSE
chr5	119196370	G	C	ENST00000539542	ENSG00000172869	DMXL1	TRUE	FALSE
chr5	119196370	G	T	ENST00000539542	ENSG00000172869	DMXL1	TRUE	FALSE
chr5	119196373	G	A	ENST00000539542	ENSG00000172869	DMXL1	TRUE	TRUE
chr5	119196374	G	A	ENST00000539542	ENSG00000172869	DMXL1	TRUE	TRUE
chr5	119196379	T	A	ENST00000539542	ENSG00000172869	DMXL1	TRUE	TRUE
chr5	119196388	T	A	ENST00000539542	ENSG00000172869	DMXL1	TRUE	TRUE
chr5	119196399	C	T	ENST00000539542	ENSG00000172869	DMXL1	TRUE	TRUE
chr5	119196403	T	A	ENST00000539542	ENSG00000172869	DMXL1	TRUE	TRUE
chr5	119196418	T	A	ENST00000539542	ENSG00000172869	DMXL1	TRUE	TRUE
chr5	119196420	A	T	ENST00000539542	ENSG00000172869	DMXL1	TRUE	TRUE
chr5	119196431	T	A	ENST00000539542	ENSG00000172869	DMXL1	TRUE	TRUE
chr5	119196431	T	G	ENST00000539542	ENSG00000172869	DMXL1	TRUE	TRUE
chr5	119196456	G	T	ENST00000539542	ENSG00000172869	DMXL1	TRUE	TRUE
chr5	119196457	G	A	ENST00000539542	ENSG00000172869	DMXL1	TRUE	FALSE
chr5	119196457	G	C	ENST00000539542	ENSG00000172869	DMXL1	TRUE	FALSE
chr5	119196457	G	T	ENST00000539542	ENSG00000172869	DMXL1	TRUE	FALSE
chr5	119196458	T	A	ENST00000539542	ENSG00000172869	DMXL1	TRUE	FALSE
chr5	119196458	T	C	ENST00000539542	ENSG00000172869	DMXL1	TRUE	FALSE
chr5	119196458	T	G	ENST00000539542	ENSG00000172869	DMXL1	TRUE	FALSE
chr5	119197753	A	C	ENST00000539542	ENSG00000172869	DMXL1	TRUE	FALSE
chr5	119197753	A	G	ENST00000539542	ENSG00000172869	DMXL1	TRUE	FALSE
chr5	119197753	A	T	ENST00000539542	ENSG00000172869	DMXL1	TRUE	FALSE
chr5	119197754	G	A	ENST00000539542	ENSG00000172869	DMXL1	TRUE	FALSE
chr5	119197754	G	C	ENST00000539542	ENSG00000172869	DMXL1	TRUE	FALSE
chr5	119197754	G	T	ENST00000539542	ENSG00000172869	DMXL1	TRUE	FALSE
chr5	119197770	C	A	ENST00000539542	ENSG00000172869	DMXL1	TRUE	TRUE
chr5	119197770	C	G	ENST00000539542	ENSG00000172869	DMXL1	TRUE	TRUE
chr5	119197780	T	A	ENST00000539542	ENSG00000172869	DMXL1	TRUE	TRUE
chr5	119197793	A	T	ENST00000539542	ENSG00000172869	DMXL1	TRUE	TRUE
chr5	119197802	C	T	ENST00000539542	ENSG00000172869	DMXL1	TRUE	TRUE
chr5	119197807	T	A	ENST00000539542	ENSG00000172869	DMXL1	TRUE	TRUE
chr5	119197809	G	A	ENST00000539542	ENSG00000172869	DMXL1	TRUE	TRUE
chr5	119197810	G	A	ENST00000539542	ENSG00000172869	DMXL1	TRUE	TRUE
chr5	119197811	G	T	ENST00000539542	ENSG00000172869	DMXL1	TRUE	TRUE
chr5	119197814	C	T	ENST00000539542	ENSG00000172869	DMXL1	TRUE	TRUE
chr5	119197826	C	T	ENST00000539542	ENSG00000172869	DMXL1	TRUE	TRUE
chr5	119197829	C	T	ENST00000539542	ENSG00000172869	DMXL1	TRUE	TRUE
chr5	119197835	G	T	ENST00000539542	ENSG00000172869	DMXL1	TRUE	TRUE
chr5	119197856	C	T	ENST00000539542	ENSG00000172869	DMXL1	TRUE	TRUE
chr5	119197864	T	A	ENST00000539542	ENSG00000172869	DMXL1	TRUE	TRUE
chr5	119197864	T	G	ENST00000539542	ENSG00000172869	DMXL1	TRUE	TRUE
chr5	119197883	G	T	ENST00000539542	ENSG00000172869	DMXL1	TRUE	TRUE
chr5	119197886	G	T	ENST00000539542	ENSG00000172869	DMXL1	TRUE	TRUE
chr5	119197893	T	A	ENST00000539542	ENSG00000172869	DMXL1	TRUE	TRUE
chr5	119197922	A	T	ENST00000539542	ENSG00000172869	DMXL1	TRUE	TRUE
chr5	119197929	T	A	ENST00000539542	ENSG00000172869	DMXL1	TRUE	TRUE
chr5	119197929	T	G	ENST00000539542	ENSG00000172869	DMXL1	TRUE	TRUE
chr5	119197934	G	T	ENST00000539542	ENSG00000172869	DMXL1	TRUE	TRUE
chr5	119197955	A	T	ENST00000539542	ENSG00000172869	DMXL1	TRUE	TRUE
chr5	119197957	G	A	ENST00000539542	ENSG00000172869	DMXL1	TRUE	FALSE
chr5	119197957	G	C	ENST00000539542	ENSG00000172869	DMXL1	TRUE	FALSE
chr5	119197957	G	T	ENST00000539542	ENSG00000172869	DMXL1	TRUE	FALSE
chr5	119197958	T	A	ENST00000539542	ENSG00000172869	DMXL1	TRUE	FALSE
chr5	119197958	T	C	ENST00000539542	ENSG00000172869	DMXL1	TRUE	FALSE
chr5	119197958	T	G	ENST00000539542	ENSG00000172869	DMXL1	TRUE	FALSE
chr5	119203317	A	C	ENST00000539542	ENSG00000172869	DMXL1	TRUE	FALSE
chr5	119203317	A	G	ENST00000539542	ENSG00000172869	DMXL1	TRUE	FALSE
chr5	119203317	A	T	ENST00000539542	ENSG00000172869	DMXL1	TRUE	FALSE
chr5	119203318	G	A	ENST00000539542	ENSG00000172869	DMXL1	TRUE	FALSE
chr5	119203318	G	C	ENST00000539542	ENSG00000172869	DMXL1	TRUE	FALSE
chr5	119203318	G	T	ENST00000539542	ENSG00000172869	DMXL1	TRUE	FALSE
chr5	119203323	A	T	ENST00000539542	ENSG00000172869	DMXL1	TRUE	TRUE
chr5	119203347	A	T	ENST00000539542	ENSG00000172869	DMXL1	TRUE	TRUE
chr5	119203357	G	A	ENST00000539542	ENSG00000172869	DMXL1	TRUE	TRUE
chr5	119203358	G	A	ENST00000539542	ENSG00000172869	DMXL1	TRUE	TRUE
chr5	119203359	C	T	ENST00000539542	ENSG00000172869	DMXL1	TRUE	TRUE
chr5	119203364	T	A	ENST00000539542	ENSG00000172869	DMXL1	TRUE	TRUE
chr5	119203364	T	G	ENST00000539542	ENSG00000172869	DMXL1	TRUE	TRUE
chr5	119203366	T	A	ENST00000539542	ENSG00000172869	DMXL1	TRUE	TRUE
chr5	119203371	A	T	ENST00000539542	ENSG00000172869	DMXL1	TRUE	TRUE
chr5	119203374	C	T	ENST00000539542	ENSG00000172869	DMXL1	TRUE	TRUE
chr5	119203377	G	T	ENST00000539542	ENSG00000172869	DMXL1	TRUE	TRUE
chr5	119203380	G	T	ENST00000539542	ENSG00000172869	DMXL1	TRUE	TRUE
chr5	119203386	C	T	ENST00000539542	ENSG00000172869	DMXL1	TRUE	TRUE
chr5	119203389	G	T	ENST00000539542	ENSG00000172869	DMXL1	TRUE	TRUE
chr5	119203401	A	T	ENST00000539542	ENSG00000172869	DMXL1	TRUE	TRUE
chr5	119203416	A	T	ENST00000539542	ENSG00000172869	DMXL1	TRUE	TRUE
chr5	119203419	A	T	ENST00000539542	ENSG00000172869	DMXL1	TRUE	TRUE
chr5	119203427	T	A	ENST00000539542	ENSG00000172869	DMXL1	TRUE	TRUE
chr5	119203434	G	T	ENST00000539542	ENSG00000172869	DMXL1	TRUE	TRUE
chr5	119203437	G	A	ENST00000539542	ENSG00000172869	DMXL1	TRUE	FALSE
chr5	119203437	G	C	ENST00000539542	ENSG00000172869	DMXL1	TRUE	FALSE
chr5	119203437	G	T	ENST00000539542	ENSG00000172869	DMXL1	TRUE	FALSE
chr5	119203438	T	A	ENST00000539542	ENSG00000172869	DMXL1	TRUE	FALSE
chr5	119203438	T	C	ENST00000539542	ENSG00000172869	DMXL1	FALSE	FALSE
chr5	119203438	T	G	ENST00000539542	ENSG00000172869	DMXL1	TRUE	FALSE
chr5	119206832	A	C	ENST00000539542	ENSG00000172869	DMXL1	TRUE	FALSE
chr5	119206832	A	G	ENST00000539542	ENSG00000172869	DMXL1	TRUE	FALSE
chr5	119206832	A	T	ENST00000539542	ENSG00000172869	DMXL1	TRUE	FALSE
chr5	119206833	G	A	ENST00000539542	ENSG00000172869	DMXL1	TRUE	FALSE
chr5	119206833	G	C	ENST00000539542	ENSG00000172869	DMXL1	TRUE	FALSE
chr5	119206833	G	T	ENST00000539542	ENSG00000172869	DMXL1	TRUE	FALSE
chr5	119206835	C	A	ENST00000539542	ENSG00000172869	DMXL1	TRUE	TRUE
chr5	119206835	C	G	ENST00000539542	ENSG00000172869	DMXL1	TRUE	TRUE
chr5	119206838	T	A	ENST00000539542	ENSG00000172869	DMXL1	TRUE	TRUE
chr5	119206838	T	G	ENST00000539542	ENSG00000172869	DMXL1	TRUE	TRUE
chr5	119206840	G	T	ENST00000539542	ENSG00000172869	DMXL1	TRUE	TRUE
chr5	119206852	G	T	ENST00000539542	ENSG00000172869	DMXL1	TRUE	TRUE
chr5	119206861	A	T	ENST00000539542	ENSG00000172869	DMXL1	TRUE	TRUE
chr5	119206876	G	T	ENST00000539542	ENSG00000172869	DMXL1	TRUE	TRUE
chr5	119206879	G	T	ENST00000539542	ENSG00000172869	DMXL1	TRUE	TRUE
chr5	119206894	A	T	ENST00000539542	ENSG00000172869	DMXL1	TRUE	TRUE
chr5	119206897	G	A	ENST00000539542	ENSG00000172869	DMXL1	FALSE	FALSE
chr5	119206897	G	C	ENST00000539542	ENSG00000172869	DMXL1	FALSE	FALSE
chr5	119206897	G	T	ENST00000539542	ENSG00000172869	DMXL1	FALSE	FALSE
chr5	119206898	T	A	ENST00000539542	ENSG00000172869	DMXL1	FALSE	FALSE
chr5	119206898	T	C	ENST00000539542	ENSG00000172869	DMXL1	FALSE	FALSE
chr5	119206898	T	G	ENST00000539542	ENSG00000172869	DMXL1	FALSE	FALSE
chr5	119216899	A	C	ENST00000539542	ENSG00000172869	DMXL1	TRUE	FALSE
chr5	119216899	A	G	ENST00000539542	ENSG00000172869	DMXL1	TRUE	FALSE
chr5	119216899	A	T	ENST00000539542	ENSG00000172869	DMXL1	TRUE	FALSE
chr5	119216900	G	A	ENST00000539542	ENSG00000172869	DMXL1	TRUE	FALSE
chr5	119216900	G	C	ENST00000539542	ENSG00000172869	DMXL1	TRUE	FALSE
chr5	119216900	G	T	ENST00000539542	ENSG00000172869	DMXL1	TRUE	FALSE
chr5	119216904	G	T	ENST00000539542	ENSG00000172869	DMXL1	TRUE	TRUE
chr5	119216914	T	A	ENST00000539542	ENSG00000172869	DMXL1	TRUE	TRUE
chr5	119216916	G	T	ENST00000539542	ENSG00000172869	DMXL1	TRUE	TRUE
chr5	119216921	T	A	ENST00000539542	ENSG00000172869	DMXL1	TRUE	TRUE
chr5	119216921	T	G	ENST00000539542	ENSG00000172869	DMXL1	TRUE	TRUE
chr5	119216925	G	T	ENST00000539542	ENSG00000172869	DMXL1	TRUE	TRUE
chr5	119216931	A	T	ENST00000539542	ENSG00000172869	DMXL1	TRUE	TRUE
chr5	119216937	A	T	ENST00000539542	ENSG00000172869	DMXL1	TRUE	TRUE
chr5	119216949	A	T	ENST00000539542	ENSG00000172869	DMXL1	TRUE	TRUE
chr5	119216952	G	T	ENST00000539542	ENSG00000172869	DMXL1	TRUE	TRUE
chr5	119216985	A	T	ENST00000539542	ENSG00000172869	DMXL1	TRUE	TRUE
chr5	119216988	G	A	ENST00000539542	ENSG00000172869	DMXL1	FALSE	FALSE
chr5	119216988	G	C	ENST00000539542	ENSG00000172869	DMXL1	TRUE	FALSE
chr5	119216988	G	T	ENST00000539542	ENSG00000172869	DMXL1	TRUE	FALSE
chr5	119216989	T	A	ENST00000539542	ENSG00000172869	DMXL1	FALSE	FALSE
chr5	119216989	T	C	ENST00000539542	ENSG00000172869	DMXL1	FALSE	FALSE
chr5	119216989	T	G	ENST00000539542	ENSG00000172869	DMXL1	TRUE	FALSE
chr5	119220470	A	C	ENST00000539542	ENSG00000172869	DMXL1	TRUE	FALSE
chr5	119220470	A	G	ENST00000539542	ENSG00000172869	DMXL1	TRUE	FALSE
chr5	119220470	A	T	ENST00000539542	ENSG00000172869	DMXL1	TRUE	FALSE
chr5	119220471	G	A	ENST00000539542	ENSG00000172869	DMXL1	TRUE	FALSE
chr5	119220471	G	C	ENST00000539542	ENSG00000172869	DMXL1	TRUE	FALSE
chr5	119220471	G	T	ENST00000539542	ENSG00000172869	DMXL1	TRUE	FALSE
chr5	119220478	A	T	ENST00000539542	ENSG00000172869	DMXL1	TRUE	TRUE
chr5	119220486	C	A	ENST00000539542	ENSG00000172869	DMXL1	TRUE	TRUE
chr5	119220514	C	T	ENST00000539542	ENSG00000172869	DMXL1	TRUE	TRUE
chr5	119220517	G	T	ENST00000539542	ENSG00000172869	DMXL1	TRUE	TRUE
chr5	119220532	G	T	ENST00000539542	ENSG00000172869	DMXL1	TRUE	TRUE
chr5	119220547	C	T	ENST00000539542	ENSG00000172869	DMXL1	TRUE	TRUE
chr5	119220555	C	A	ENST00000539542	ENSG00000172869	DMXL1	TRUE	TRUE
chr5	119220555	C	G	ENST00000539542	ENSG00000172869	DMXL1	TRUE	TRUE
chr5	119220560	G	A	ENST00000539542	ENSG00000172869	DMXL1	TRUE	TRUE
chr5	119220561	G	A	ENST00000539542	ENSG00000172869	DMXL1	TRUE	TRUE
chr5	119220577	G	T	ENST00000539542	ENSG00000172869	DMXL1	TRUE	TRUE
chr5	119220583	G	T	ENST00000539542	ENSG00000172869	DMXL1	TRUE	TRUE
chr5	119220589	A	T	ENST00000539542	ENSG00000172869	DMXL1	TRUE	TRUE
chr5	119220592	G	T	ENST00000539542	ENSG00000172869	DMXL1	TRUE	TRUE
chr5	119220594	G	A	ENST00000539542	ENSG00000172869	DMXL1	TRUE	FALSE
chr5	119220594	G	C	ENST00000539542	ENSG00000172869	DMXL1	TRUE	FALSE
chr5	119220594	G	T	ENST00000539542	ENSG00000172869	DMXL1	TRUE	FALSE
chr5	119220595	T	A	ENST00000539542	ENSG00000172869	DMXL1	TRUE	FALSE
chr5	119220595	T	C	ENST00000539542	ENSG00000172869	DMXL1	TRUE	FALSE
chr5	119220595	T	G	ENST00000539542	ENSG00000172869	DMXL1	TRUE	FALSE
chr5	119220938	A	C	ENST00000539542	ENSG00000172869	DMXL1	TRUE	FALSE
chr5	119220938	A	G	ENST00000539542	ENSG00000172869	DMXL1	TRUE	FALSE
chr5	119220938	A	T	ENST00000539542	ENSG00000172869	DMXL1	TRUE	FALSE
chr5	119220939	G	A	ENST00000539542	ENSG00000172869	DMXL1	TRUE	FALSE
chr5	119220939	G	C	ENST00000539542	ENSG00000172869	DMXL1	TRUE	FALSE
chr5	119220939	G	T	ENST00000539542	ENSG00000172869	DMXL1	TRUE	FALSE
chr5	119220942	C	A	ENST00000539542	ENSG00000172869	DMXL1	TRUE	TRUE
chr5	119220942	C	G	ENST00000539542	ENSG00000172869	DMXL1	TRUE	TRUE
chr5	119220944	G	T	ENST00000539542	ENSG00000172869	DMXL1	TRUE	TRUE
chr5	119220954	T	A	ENST00000539542	ENSG00000172869	DMXL1	TRUE	TRUE
chr5	119220978	T	A	ENST00000539542	ENSG00000172869	DMXL1	TRUE	TRUE
chr5	119220978	T	G	ENST00000539542	ENSG00000172869	DMXL1	TRUE	TRUE
chr5	119220989	C	T	ENST00000539542	ENSG00000172869	DMXL1	TRUE	TRUE
chr5	119221006	T	A	ENST00000539542	ENSG00000172869	DMXL1	TRUE	TRUE
chr5	119221006	T	G	ENST00000539542	ENSG00000172869	DMXL1	TRUE	TRUE
chr5	119221044	G	A	ENST00000539542	ENSG00000172869	DMXL1	TRUE	TRUE
chr5	119221045	G	A	ENST00000539542	ENSG00000172869	DMXL1	TRUE	TRUE
chr5	119221058	C	T	ENST00000539542	ENSG00000172869	DMXL1	TRUE	TRUE
chr5	119221067	A	T	ENST00000539542	ENSG00000172869	DMXL1	TRUE	TRUE
chr5	119221070	G	T	ENST00000539542	ENSG00000172869	DMXL1	TRUE	TRUE
chr5	119221082	G	A	ENST00000539542	ENSG00000172869	DMXL1	TRUE	FALSE
chr5	119221082	G	C	ENST00000539542	ENSG00000172869	DMXL1	TRUE	FALSE
chr5	119221082	G	T	ENST00000539542	ENSG00000172869	DMXL1	TRUE	FALSE
chr5	119221083	T	A	ENST00000539542	ENSG00000172869	DMXL1	TRUE	FALSE
chr5	119221083	T	C	ENST00000539542	ENSG00000172869	DMXL1	TRUE	FALSE
chr5	119221083	T	G	ENST00000539542	ENSG00000172869	DMXL1	TRUE	FALSE
chr5	119224707	A	C	ENST00000539542	ENSG00000172869	DMXL1	TRUE	FALSE
chr5	119224707	A	G	ENST00000539542	ENSG00000172869	DMXL1	TRUE	FALSE
chr5	119224707	A	T	ENST00000539542	ENSG00000172869	DMXL1	TRUE	FALSE
chr5	119224708	G	A	ENST00000539542	ENSG00000172869	DMXL1	TRUE	FALSE
chr5	119224708	G	C	ENST00000539542	ENSG00000172869	DMXL1	TRUE	FALSE
chr5	119224708	G	T	ENST00000539542	ENSG00000172869	DMXL1	TRUE	FALSE
chr5	119224715	A	T	ENST00000539542	ENSG00000172869	DMXL1
chr5	119224718	A	T	ENST00000539542	ENSG00000172869	DMXL1
chr5	119224736	A	T	ENST00000539542	ENSG00000172869	DMXL1
chr5	119224739	A	T	ENST00000539542	ENSG00000172869	DMXL1
chr5	119224768	C	A	ENST00000539542	ENSG00000172869	DMXL1
chr5	119224768	C	G	ENST00000539542	ENSG00000172869	DMXL1
chr5	119224770	G	A	ENST00000539542	ENSG00000172869	DMXL1	TRUE	FALSE
chr5	119224770	G	C	ENST00000539542	ENSG00000172869	DMXL1	TRUE	FALSE
chr5	119224770	G	T	ENST00000539542	ENSG00000172869	DMXL1	TRUE	FALSE
chr5	119224771	T	A	ENST00000539542	ENSG00000172869	DMXL1	TRUE	FALSE
chr5	119224771	T	C	ENST00000539542	ENSG00000172869	DMXL1	TRUE	FALSE
chr5	119224771	T	G	ENST00000539542	ENSG00000172869	DMXL1	TRUE	FALSE
chr5	119233338	A	C	ENST00000539542	ENSG00000172869	DMXL1	TRUE	FALSE
chr5	119233338	A	G	ENST00000539542	ENSG00000172869	DMXL1	TRUE	FALSE
chr5	119233338	A	T	ENST00000539542	ENSG00000172869	DMXL1	TRUE	FALSE
chr5	119233339	G	A	ENST00000539542	ENSG00000172869	DMXL1	TRUE	FALSE
chr5	119233339	G	C	ENST00000539542	ENSG00000172869	DMXL1	TRUE	FALSE
chr5	119233339	G	T	ENST00000539542	ENSG00000172869	DMXL1	TRUE	FALSE
chr5	119233341	T	A	ENST00000539542	ENSG00000172869	DMXL1	TRUE	TRUE
chr5	119233341	T	G	ENST00000539542	ENSG00000172869	DMXL1	TRUE	TRUE
chr5	119233348	G	T	ENST00000539542	ENSG00000172869	DMXL1	TRUE	TRUE
chr5	119233354	C	T	ENST00000539542	ENSG00000172869	DMXL1	TRUE	TRUE
chr5	119233360	G	T	ENST00000539542	ENSG00000172869	DMXL1	TRUE	TRUE
chr5	119233369	A	T	ENST00000539542	ENSG00000172869	DMXL1	TRUE	TRUE
chr5	119233378	G	T	ENST00000539542	ENSG00000172869	DMXL1	TRUE	TRUE
chr5	119233382	G	A	ENST00000539542	ENSG00000172869	DMXL1	TRUE	TRUE
chr5	119233383	G	A	ENST00000539542	ENSG00000172869	DMXL1	TRUE	TRUE
chr5	119233393	C	T	ENST00000539542	ENSG00000172869	DMXL1	TRUE	TRUE
chr5	119233396	C	T	ENST00000539542	ENSG00000172869	DMXL1	TRUE	TRUE
chr5	119233407	T	A	ENST00000539542	ENSG00000172869	DMXL1	TRUE	TRUE
chr5	119233411	C	T	ENST00000539542	ENSG00000172869	DMXL1	TRUE	TRUE
chr5	119233427	C	A	ENST00000539542	ENSG00000172869	DMXL1	TRUE	TRUE
chr5	119233427	C	G	ENST00000539542	ENSG00000172869	DMXL1	TRUE	TRUE
chr5	119233429	A	T	ENST00000539542	ENSG00000172869	DMXL1	TRUE	TRUE
chr5	119233438	A	T	ENST00000539542	ENSG00000172869	DMXL1	TRUE	TRUE
chr5	119233444	A	T	ENST00000539542	ENSG00000172869	DMXL1
chr5	119233455	T	A	ENST00000539542	ENSG00000172869	DMXL1	TRUE	TRUE
chr5	119233455	T	G	ENST00000539542	ENSG00000172869	DMXL1	TRUE	TRUE
chr5	119233456	C	T	ENST00000539542	ENSG00000172869	DMXL1	TRUE	TRUE
chr5	119233459	G	T	ENST00000539542	ENSG00000172869	DMXL1	TRUE	TRUE
chr5	119233465	A	T	ENST00000539542	ENSG00000172869	DMXL1	TRUE	TRUE
chr5	119233468	G	A	ENST00000539542	ENSG00000172869	DMXL1	TRUE	FALSE
chr5	119233468	G	C	ENST00000539542	ENSG00000172869	DMXL1	TRUE	FALSE
chr5	119233468	G	T	ENST00000539542	ENSG00000172869	DMXL1	TRUE	FALSE
chr5	119233469	T	A	ENST00000539542	ENSG00000172869	DMXL1	TRUE	FALSE
chr5	119233469	T	C	ENST00000539542	ENSG00000172869	DMXL1	TRUE	FALSE
chr5	119233469	T	G	ENST00000539542	ENSG00000172869	DMXL1	TRUE	FALSE
chr5	119237320	A	C	ENST00000539542	ENSG00000172869	DMXL1	TRUE	FALSE
chr5	119237320	A	G	ENST00000539542	ENSG00000172869	DMXL1	TRUE	FALSE
chr5	119237320	A	T	ENST00000539542	ENSG00000172869	DMXL1	TRUE	FALSE
chr5	119237321	G	A	ENST00000539542	ENSG00000172869	DMXL1	TRUE	FALSE
chr5	119237321	G	C	ENST00000539542	ENSG00000172869	DMXL1	TRUE	FALSE
chr5	119237321	G	T	ENST00000539542	ENSG00000172869	DMXL1	TRUE	FALSE
chr5	119237325	G	T	ENST00000539542	ENSG00000172869	DMXL1	TRUE	TRUE
chr5	119237343	G	T	ENST00000539542	ENSG00000172869	DMXL1	TRUE	TRUE
chr5	119237348	T	A	ENST00000539542	ENSG00000172869	DMXL1	TRUE	TRUE
chr5	119237348	T	G	ENST00000539542	ENSG00000172869	DMXL1	TRUE	TRUE
chr5	119237350	T	A	ENST00000539542	ENSG00000172869	DMXL1	TRUE	TRUE
chr5	119237350	T	G	ENST00000539542	ENSG00000172869	DMXL1	TRUE	TRUE
chr5	119237356	T	A	ENST00000539542	ENSG00000172869	DMXL1	TRUE	TRUE
chr5	119237360	T	A	ENST00000539542	ENSG00000172869	DMXL1	TRUE	TRUE
chr5	119237360	T	G	ENST00000539542	ENSG00000172869	DMXL1	TRUE	TRUE
chr5	119237361	C	T	ENST00000539542	ENSG00000172869	DMXL1	TRUE	TRUE
chr5	119237371	G	A	ENST00000539542	ENSG00000172869	DMXL1	TRUE	TRUE
chr5	119237372	G	A	ENST00000539542	ENSG00000172869	DMXL1	TRUE	TRUE
chr5	119237373	A	T	ENST00000539542	ENSG00000172869	DMXL1	TRUE	TRUE
chr5	119237378	T	A	ENST00000539542	ENSG00000172869	DMXL1	TRUE	TRUE
chr5	119237381	T	A	ENST00000539542	ENSG00000172869	DMXL1	TRUE	TRUE
chr5	119237391	G	T	ENST00000539542	ENSG00000172869	DMXL1	TRUE	TRUE
chr5	119237403	A	T	ENST00000539542	ENSG00000172869	DMXL1	TRUE	TRUE
chr5	119237411	C	A	ENST00000539542	ENSG00000172869	DMXL1	TRUE	TRUE
chr5	119237411	C	G	ENST00000539542	ENSG00000172869	DMXL1	TRUE	TRUE
chr5	119237415	G	A	ENST00000539542	ENSG00000172869	DMXL1	TRUE	FALSE
chr5	119237415	G	C	ENST00000539542	ENSG00000172869	DMXL1	TRUE	FALSE
chr5	119237415	G	T	ENST00000539542	ENSG00000172869	DMXL1	TRUE	FALSE
chr5	119237416	T	A	ENST00000539542	ENSG00000172869	DMXL1	TRUE	FALSE
chr5	119237416	T	C	ENST00000539542	ENSG00000172869	DMXL1	TRUE	FALSE
chr5	119237416	T	G	ENST00000539542	ENSG00000172869	DMXL1	TRUE	FALSE
chr5	119238987	A	C	ENST00000539542	ENSG00000172869	DMXL1	FALSE	FALSE
chr5	119238987	A	G	ENST00000539542	ENSG00000172869	DMXL1	FALSE	FALSE
chr5	119238987	A	T	ENST00000539542	ENSG00000172869	DMXL1	FALSE	FALSE
chr5	119238988	G	A	ENST00000539542	ENSG00000172869	DMXL1	FALSE	FALSE
chr5	119238988	G	C	ENST00000539542	ENSG00000172869	DMXL1	FALSE	FALSE
chr5	119238988	G	T	ENST00000539542	ENSG00000172869	DMXL1	FALSE	FALSE
chr5	119238993	G	A	ENST00000539542	ENSG00000172869	DMXL1	TRUE	TRUE
chr5	119238994	G	A	ENST00000539542	ENSG00000172869	DMXL1	TRUE	TRUE
chr5	119238995	C	T	ENST00000539542	ENSG00000172869	DMXL1	TRUE	TRUE
chr5	119239000	T	A	ENST00000539542	ENSG00000172869	DMXL1	TRUE	TRUE
chr5	119239007	A	T	ENST00000539542	ENSG00000172869	DMXL1	TRUE	TRUE
chr5	119239068	C	A	ENST00000539542	ENSG00000172869	DMXL1	TRUE	TRUE
chr5	119239068	C	G	ENST00000539542	ENSG00000172869	DMXL1	TRUE	TRUE
chr5	119239079	A	T	ENST00000539542	ENSG00000172869	DMXL1	TRUE	TRUE
chr5	119239081	G	A	ENST00000539542	ENSG00000172869	DMXL1	TRUE	FALSE
chr5	119239081	G	C	ENST00000539542	ENSG00000172869	DMXL1	TRUE	FALSE
chr5	119239081	G	T	ENST00000539542	ENSG00000172869	DMXL1	TRUE	FALSE
chr5	119239082	T	A	ENST00000539542	ENSG00000172869	DMXL1	TRUE	FALSE
chr5	119239082	T	C	ENST00000539542	ENSG00000172869	DMXL1	TRUE	FALSE
chr5	119239082	T	G	ENST00000539542	ENSG00000172869	DMXL1	TRUE	FALSE
chr5	119240417	A	C	ENST00000539542	ENSG00000172869	DMXL1	TRUE	FALSE
chr5	119240417	A	G	ENST00000539542	ENSG00000172869	DMXL1	TRUE	FALSE
chr5	119240417	A	T	ENST00000539542	ENSG00000172869	DMXL1	TRUE	FALSE
chr5	119240418	G	A	ENST00000539542	ENSG00000172869	DMXL1	TRUE	FALSE
chr5	119240418	G	C	ENST00000539542	ENSG00000172869	DMXL1	TRUE	FALSE
chr5	119240418	G	T	ENST00000539542	ENSG00000172869	DMXL1	TRUE	FALSE
chr5	119240428	T	A	ENST00000539542	ENSG00000172869	DMXL1
chr5	119240430	T	A	ENST00000539542	ENSG00000172869	DMXL1
chr5	119240433	G	A	ENST00000539542	ENSG00000172869	DMXL1
chr5	119240434	G	A	ENST00000539542	ENSG00000172869	DMXL1
chr5	119240463	T	A	ENST00000539542	ENSG00000172869	DMXL1
chr5	119240463	T	G	ENST00000539542	ENSG00000172869	DMXL1
chr5	119240472	G	A	ENST00000539542	ENSG00000172869	DMXL1	TRUE	FALSE
chr5	119240472	G	C	ENST00000539542	ENSG00000172869	DMXL1	TRUE	FALSE
chr5	119240472	G	T	ENST00000539542	ENSG00000172869	DMXL1	TRUE	FALSE
chr5	119240473	T	A	ENST00000539542	ENSG00000172869	DMXL1	TRUE	FALSE
chr5	119240473	T	C	ENST00000539542	ENSG00000172869	DMXL1	TRUE	FALSE
chr5	119240473	T	G	ENST00000539542	ENSG00000172869	DMXL1	TRUE	FALSE
chr5	119244357	A	C	ENST00000539542	ENSG00000172869	DMXL1	TRUE	FALSE
chr5	119244357	A	G	ENST00000539542	ENSG00000172869	DMXL1	TRUE	FALSE
chr5	119244357	A	T	ENST00000539542	ENSG00000172869	DMXL1	TRUE	FALSE
chr5	119244358	G	A	ENST00000539542	ENSG00000172869	DMXL1	TRUE	FALSE
chr5	119244358	G	C	ENST00000539542	ENSG00000172869	DMXL1	TRUE	FALSE
chr5	119244358	G	T	ENST00000539542	ENSG00000172869	DMXL1	TRUE	FALSE
chr5	119244369	C	A	ENST00000539542	ENSG00000172869	DMXL1	TRUE	TRUE
chr5	119244379	G	T	ENST00000539542	ENSG00000172869	DMXL1	TRUE	TRUE
chr5	119244392	T	A	ENST00000539542	ENSG00000172869	DMXL1	TRUE	TRUE
chr5	119244392	T	G	ENST00000539542	ENSG00000172869	DMXL1	TRUE	TRUE
chr5	119244399	T	A	ENST00000539542	ENSG00000172869	DMXL1	TRUE	TRUE
chr5	119244399	T	G	ENST00000539542	ENSG00000172869	DMXL1	TRUE	TRUE
chr5	119244406	A	T	ENST00000539542	ENSG00000172869	DMXL1	TRUE	TRUE
chr5	119244412	C	T	ENST00000539542	ENSG00000172869	DMXL1	TRUE	TRUE
chr5	119244425	C	A	ENST00000539542	ENSG00000172869	DMXL1	TRUE	TRUE
chr5	119244425	C	G	ENST00000539542	ENSG00000172869	DMXL1	TRUE	TRUE
chr5	119244433	A	T	ENST00000539542	ENSG00000172869	DMXL1	TRUE	TRUE
chr5	119244436	A	T	ENST00000539542	ENSG00000172869	DMXL1	TRUE	TRUE
chr5	119244450	T	A	ENST00000539542	ENSG00000172869	DMXL1	TRUE	TRUE
chr5	119244450	T	G	ENST00000539542	ENSG00000172869	DMXL1	TRUE	TRUE
chr5	119244465	T	A	ENST00000539542	ENSG00000172869	DMXL1	TRUE	TRUE
chr5	119244466	C	T	ENST00000539542	ENSG00000172869	DMXL1	TRUE	TRUE
chr5	119244469	C	T	ENST00000539542	ENSG00000172869	DMXL1	TRUE	TRUE
chr5	119244472	C	T	ENST00000539542	ENSG00000172869	DMXL1	TRUE	TRUE
chr5	119244475	C	T	ENST00000539542	ENSG00000172869	DMXL1	TRUE	TRUE
chr5	119244481	C	T	ENST00000539542	ENSG00000172869	DMXL1	TRUE	TRUE
chr5	119244490	C	T	ENST00000539542	ENSG00000172869	DMXL1	TRUE	TRUE
chr5	119244511	A	T	ENST00000539542	ENSG00000172869	DMXL1	TRUE	TRUE
chr5	119244535	G	T	ENST00000539542	ENSG00000172869	DMXL1	FALSE	FALSE
chr5	119244538	G	T	ENST00000539542	ENSG00000172869	DMXL1	FALSE	FALSE
chr5	119244543	C	A	ENST00000539542	ENSG00000172869	DMXL1	FALSE	FALSE
chr5	119244543	C	G	ENST00000539542	ENSG00000172869	DMXL1	FALSE	FALSE
chr5	119244553	G	T	ENST00000539542	ENSG00000172869	DMXL1	FALSE	FALSE
chr5	119244562	G	T	ENST00000539542	ENSG00000172869	DMXL1	FALSE	FALSE
chr5	119244574	A	T	ENST00000539542	ENSG00000172869	DMXL1	FALSE	FALSE
chr5	119244577	G	A	ENST00000539542	ENSG00000172869	DMXL1	TRUE	FALSE
chr5	119244577	G	C	ENST00000539542	ENSG00000172869	DMXL1	TRUE	FALSE
chr5	119244577	G	T	ENST00000539542	ENSG00000172869	DMXL1	TRUE	FALSE
chr5	119244578	T	A	ENST00000539542	ENSG00000172869	DMXL1	TRUE	FALSE
chr5	119244578	T	C	ENST00000539542	ENSG00000172869	DMXL1	TRUE	FALSE
chr5	119244578	T	G	ENST00000539542	ENSG00000172869	DMXL1	TRUE	FALSE
chr5	119246993	A	C	ENST00000539542	ENSG00000172869	DMXL1	TRUE	FALSE
chr5	119246993	A	G	ENST00000539542	ENSG00000172869	DMXL1	TRUE	FALSE
chr5	119246993	A	T	ENST00000539542	ENSG00000172869	DMXL1	TRUE	FALSE
chr5	119246994	G	A	ENST00000539542	ENSG00000172869	DMXL1	TRUE	FALSE
chr5	119246994	G	C	ENST00000539542	ENSG00000172869	DMXL1	TRUE	FALSE
chr5	119246994	G	T	ENST00000539542	ENSG00000172869	DMXL1	TRUE	FALSE
chr5	119246999	G	A	ENST00000539542	ENSG00000172869	DMXL1	FALSE	FALSE
chr5	119247000	G	A	ENST00000539542	ENSG00000172869	DMXL1	FALSE	FALSE
chr5	119247040	G	T	ENST00000539542	ENSG00000172869	DMXL1	FALSE	FALSE
chr5	119247052	C	T	ENST00000539542	ENSG00000172869	DMXL1	FALSE	FALSE
chr5	119247064	A	T	ENST00000539542	ENSG00000172869	DMXL1	FALSE	FALSE
chr5	119247073	G	T	ENST00000539542	ENSG00000172869	DMXL1	FALSE	FALSE
chr5	119247079	G	T	ENST00000539542	ENSG00000172869	DMXL1	FALSE	FALSE
chr5	119247088	C	T	ENST00000539542	ENSG00000172869	DMXL1	FALSE	FALSE
chr5	119247094	G	T	ENST00000539542	ENSG00000172869	DMXL1	FALSE	FALSE
chr5	119247126	T	A	ENST00000539542	ENSG00000172869	DMXL1	FALSE	FALSE
chr5	119247127	G	T	ENST00000539542	ENSG00000172869	DMXL1	FALSE	FALSE
chr5	119247136	G	T	ENST00000539542	ENSG00000172869	DMXL1	FALSE	FALSE
chr5	119247145	A	T	ENST00000539542	ENSG00000172869	DMXL1	FALSE	FALSE
chr5	119247151	A	T	ENST00000539542	ENSG00000172869	DMXL1	FALSE	FALSE
chr5	119247166	C	T	ENST00000539542	ENSG00000172869	DMXL1	FALSE	FALSE
chr5	119247179	T	A	ENST00000539542	ENSG00000172869	DMXL1	FALSE	FALSE
chr5	119247179	T	G	ENST00000539542	ENSG00000172869	DMXL1	FALSE	FALSE
chr5	119247184	G	T	ENST00000539542	ENSG00000172869	DMXL1	FALSE	FALSE
chr5	119247191	T	A	ENST00000539542	ENSG00000172869	DMXL1	FALSE	FALSE
chr5	119247193	A	T	ENST00000539542	ENSG00000172869	DMXL1	FALSE	FALSE
chr5	119247205	A	T	ENST00000539542	ENSG00000172869	DMXL1	FALSE	FALSE
chr5	119356100	G	T	ENST00000504771	ENSG00000145779	TNFAIP8	FALSE	FALSE
chr5	119356106	G	T	ENST00000504771	ENSG00000145779	TNFAIP8	FALSE	FALSE
chr5	119356109	G	T	ENST00000504771	ENSG00000145779	TNFAIP8	FALSE	FALSE
chr5	119356115	A	T	ENST00000504771	ENSG00000145779	TNFAIP8	FALSE	FALSE
chr5	119356118	G	T	ENST00000504771	ENSG00000145779	TNFAIP8	FALSE	FALSE
chr5	119356122	G	A	ENST00000504771	ENSG00000145779	TNFAIP8	TRUE	FALSE
chr5	119356122	G	C	ENST00000504771	ENSG00000145779	TNFAIP8	TRUE	FALSE
chr5	119356122	G	T	ENST00000504771	ENSG00000145779	TNFAIP8	TRUE	FALSE
chr5	119356123	T	A	ENST00000504771	ENSG00000145779	TNFAIP8	TRUE	FALSE
chr5	119356123	T	C	ENST00000504771	ENSG00000145779	TNFAIP8	TRUE	FALSE
chr5	119356123	T	G	ENST00000504771	ENSG00000145779	TNFAIP8	TRUE	FALSE
chr5	119392814	A	C	ENST00000504771	ENSG00000145779	TNFAIP8	TRUE	FALSE
chr5	119392814	A	G	ENST00000504771	ENSG00000145779	TNFAIP8	TRUE	FALSE
chr5	119392814	A	T	ENST00000504771	ENSG00000145779	TNFAIP8	TRUE	FALSE
chr5	119392815	G	A	ENST00000504771	ENSG00000145779	TNFAIP8	TRUE	FALSE
chr5	119392815	G	C	ENST00000504771	ENSG00000145779	TNFAIP8	TRUE	FALSE
chr5	119392815	G	T	ENST00000504771	ENSG00000145779	TNFAIP8	TRUE	FALSE
chr5	119392839	A	T	ENST00000504771	ENSG00000145779	TNFAIP8	FALSE	FALSE
chr5	119392854	C	T	ENST00000504771	ENSG00000145779	TNFAIP8	FALSE	FALSE
chr5	119392860	C	T	ENST00000504771	ENSG00000145779	TNFAIP8	FALSE	FALSE
chr5	119392863	A	T	ENST00000504771	ENSG00000145779	TNFAIP8	FALSE	FALSE
chr5	119392866	A	T	ENST00000504771	ENSG00000145779	TNFAIP8	FALSE	FALSE
chr5	119392873	T	A	ENST00000504771	ENSG00000145779	TNFAIP8	FALSE	FALSE
chr5	119392878	A	T	ENST00000504771	ENSG00000145779	TNFAIP8	FALSE	FALSE
chr5	119392890	A	T	ENST00000504771	ENSG00000145779	TNFAIP8	FALSE	FALSE
chr5	119392909	T	A	ENST00000504771	ENSG00000145779	TNFAIP8	FALSE	FALSE
chr5	119392909	T	G	ENST00000504771	ENSG00000145779	TNFAIP8	FALSE	FALSE
chr5	119392929	G	T	ENST00000504771	ENSG00000145779	TNFAIP8	FALSE	FALSE
chr5	119392941	G	T	ENST00000504771	ENSG00000145779	TNFAIP8	FALSE	FALSE
chr5	119392949	C	A	ENST00000504771	ENSG00000145779	TNFAIP8	FALSE	FALSE
chr5	119392949	C	G	ENST00000504771	ENSG00000145779	TNFAIP8	FALSE	FALSE
chr5	119392950	A	T	ENST00000504771	ENSG00000145779	TNFAIP8	FALSE	FALSE
chr5	119392962	G	T	ENST00000504771	ENSG00000145779	TNFAIP8	FALSE	FALSE
chr5	119392967	C	A	ENST00000504771	ENSG00000145779	TNFAIP8	FALSE	FALSE
chr5	119392967	C	G	ENST00000504771	ENSG00000145779	TNFAIP8	FALSE	FALSE
chr5	119392971	C	T	ENST00000504771	ENSG00000145779	TNFAIP8	FALSE	FALSE
chr5	119392977	A	T	ENST00000504771	ENSG00000145779	TNFAIP8	FALSE	FALSE
chr5	119392980	A	T	ENST00000504771	ENSG00000145779	TNFAIP8	FALSE	FALSE
chr5	119392983	G	T	ENST00000504771	ENSG00000145779	TNFAIP8	FALSE	FALSE
chr5	119392989	G	T	ENST00000504771	ENSG00000145779	TNFAIP8	FALSE	FALSE
chr5	119392992	A	T	ENST00000504771	ENSG00000145779	TNFAIP8	FALSE	FALSE
chr5	119393001	A	T	ENST00000504771	ENSG00000145779	TNFAIP8	FALSE	FALSE
chr5	119393013	A	T	ENST00000504771	ENSG00000145779	TNFAIP8	FALSE	FALSE
chr5	119393025	A	T	ENST00000504771	ENSG00000145779	TNFAIP8	FALSE	FALSE
chr5	119393042	T	A	ENST00000504771	ENSG00000145779	TNFAIP8	FALSE	FALSE
chr5	119393042	T	G	ENST00000504771	ENSG00000145779	TNFAIP8	FALSE	FALSE
chr5	119393052	C	T	ENST00000504771	ENSG00000145779	TNFAIP8	FALSE	FALSE
chr5	119393061	C	T	ENST00000504771	ENSG00000145779	TNFAIP8	FALSE	FALSE
chr5	119393067	G	T	ENST00000504771	ENSG00000145779	TNFAIP8	FALSE	FALSE
chr5	119393077	T	A	ENST00000504771	ENSG00000145779	TNFAIP8	FALSE	FALSE
chr5	119393082	G	T	ENST00000504771	ENSG00000145779	TNFAIP8	FALSE	FALSE
chr5	119393085	A	T	ENST00000504771	ENSG00000145779	TNFAIP8	FALSE	FALSE
chr5	119393091	A	T	ENST00000504771	ENSG00000145779	TNFAIP8	FALSE	FALSE
chr5	119393094	A	T	ENST00000504771	ENSG00000145779	TNFAIP8	FALSE	FALSE
chr5	119393097	A	T	ENST00000504771	ENSG00000145779	TNFAIP8	FALSE	FALSE
chr5	119393106	C	T	ENST00000504771	ENSG00000145779	TNFAIP8	FALSE	FALSE
chr5	119393136	C	T	ENST00000504771	ENSG00000145779	TNFAIP8	FALSE	FALSE
chr5	119393147	T	A	ENST00000504771	ENSG00000145779	TNFAIP8	FALSE	FALSE
chr5	119393147	T	G	ENST00000504771	ENSG00000145779	TNFAIP8	FALSE	FALSE
chr5	119393167	T	A	ENST00000504771	ENSG00000145779	TNFAIP8	FALSE	FALSE
chr5	119393167	T	G	ENST00000504771	ENSG00000145779	TNFAIP8	FALSE	FALSE
chr5	119393179	T	A	ENST00000504771	ENSG00000145779	TNFAIP8	FALSE	FALSE
chr5	119393179	T	G	ENST00000504771	ENSG00000145779	TNFAIP8	FALSE	FALSE
chr5	119393184	G	T	ENST00000504771	ENSG00000145779	TNFAIP8	FALSE	FALSE
chr5	119393189	C	A	ENST00000504771	ENSG00000145779	TNFAIP8	FALSE	FALSE
chr5	119393190	A	T	ENST00000504771	ENSG00000145779	TNFAIP8	FALSE	FALSE
chr5	119393193	G	T	ENST00000504771	ENSG00000145779	TNFAIP8	FALSE	FALSE
chr5	119393205	C	T	ENST00000504771	ENSG00000145779	TNFAIP8	FALSE	FALSE
chr5	119393214	C	T	ENST00000504771	ENSG00000145779	TNFAIP8	FALSE	FALSE
chr5	119393232	A	T	ENST00000504771	ENSG00000145779	TNFAIP8	FALSE	FALSE
chr5	119393236	C	A	ENST00000504771	ENSG00000145779	TNFAIP8	FALSE	FALSE
chr5	119393236	C	G	ENST00000504771	ENSG00000145779	TNFAIP8	FALSE	FALSE
chr5	119393241	G	T	ENST00000504771	ENSG00000145779	TNFAIP8	FALSE	FALSE
chr5	119393272	C	A	ENST00000504771	ENSG00000145779	TNFAIP8	FALSE	FALSE
chr5	119393272	C	G	ENST00000504771	ENSG00000145779	TNFAIP8	FALSE	FALSE
chr5	119393279	T	A	ENST00000504771	ENSG00000145779	TNFAIP8	FALSE	FALSE
chr5	119393280	G	T	ENST00000504771	ENSG00000145779	TNFAIP8	FALSE	FALSE
chr5	119393287	T	A	ENST00000504771	ENSG00000145779	TNFAIP8	FALSE	FALSE
chr5	119393296	T	A	ENST00000504771	ENSG00000145779	TNFAIP8	FALSE	FALSE
chr5	119393300	T	A	ENST00000504771	ENSG00000145779	TNFAIP8	FALSE	FALSE
chr5	119393300	T	G	ENST00000504771	ENSG00000145779	TNFAIP8	FALSE	FALSE
chr5	119393319	A	T	ENST00000504771	ENSG00000145779	TNFAIP8	FALSE	FALSE
chr5	119393329	T	A	ENST00000504771	ENSG00000145779	TNFAIP8	FALSE	FALSE
chr5	119393329	T	G	ENST00000504771	ENSG00000145779	TNFAIP8	FALSE	FALSE
chr5	119393331	C	T	ENST00000504771	ENSG00000145779	TNFAIP8	FALSE	FALSE
chr5	119393334	A	T	ENST00000504771	ENSG00000145779	TNFAIP8	FALSE	FALSE
chr5	119393342	T	A	ENST00000504771	ENSG00000145779	TNFAIP8	FALSE	FALSE
chr5	119393355	A	T	ENST00000504771	ENSG00000145779	TNFAIP8	FALSE	FALSE
chr5	119393362	T	A	ENST00000504771	ENSG00000145779	TNFAIP8	FALSE	FALSE
chr5	119393367	G	T	ENST00000504771	ENSG00000145779	TNFAIP8	FALSE	FALSE
chr5	119393370	G	T	ENST00000504771	ENSG00000145779	TNFAIP8	FALSE	FALSE
chr5	119452583	C	A	ENST00000510025	ENSG00000133835	HSD17B4	FALSE	FALSE
chr5	119452583	C	G	ENST00000510025	ENSG00000133835	HSD17B4	FALSE	FALSE
chr5	119452633	G	T	ENST00000510025	ENSG00000133835	HSD17B4	TRUE	FALSE
chr5	119452634	G	A	ENST00000510025	ENSG00000133835	HSD17B4	FALSE	FALSE
chr5	119452634	G	C	ENST00000510025	ENSG00000133835	HSD17B4	FALSE	FALSE
chr5	119452634	G	T	ENST00000510025	ENSG00000133835	HSD17B4	FALSE	FALSE
chr5	119452635	T	A	ENST00000510025	ENSG00000133835	HSD17B4	FALSE	FALSE
chr5	119452635	T	C	ENST00000510025	ENSG00000133835	HSD17B4	FALSE	FALSE
chr5	119452635	T	G	ENST00000510025	ENSG00000133835	HSD17B4	FALSE	FALSE
chr5	119456313	A	C	ENST00000510025	ENSG00000133835	HSD17B4	TRUE	FALSE
chr5	119456313	A	G	ENST00000510025	ENSG00000133835	HSD17B4	TRUE	FALSE
chr5	119456313	A	T	ENST00000510025	ENSG00000133835	HSD17B4	TRUE	FALSE
chr5	119456314	G	A	ENST00000510025	ENSG00000133835	HSD17B4	TRUE	FALSE
chr5	119456314	G	C	ENST00000510025	ENSG00000133835	HSD17B4	TRUE	FALSE
chr5	119456314	G	T	ENST00000510025	ENSG00000133835	HSD17B4	TRUE	FALSE
chr5	119456318	T	A	ENST00000510025	ENSG00000133835	HSD17B4	TRUE	FALSE
chr5	119456323	C	T	ENST00000510025	ENSG00000133835	HSD17B4	TRUE	FALSE
chr5	119456331	T	A	ENST00000510025	ENSG00000133835	HSD17B4	TRUE	TRUE
chr5	119456331	T	G	ENST00000510025	ENSG00000133835	HSD17B4	TRUE	TRUE
chr5	119456347	G	T	ENST00000510025	ENSG00000133835	HSD17B4	TRUE	TRUE
chr5	119456350	A	T	ENST00000510025	ENSG00000133835	HSD17B4	TRUE	TRUE
chr5	119456353	G	T	ENST00000510025	ENSG00000133835	HSD17B4	TRUE	TRUE
chr5	119456360	T	A	ENST00000510025	ENSG00000133835	HSD17B4	TRUE	TRUE
chr5	119456360	T	G	ENST00000510025	ENSG00000133835	HSD17B4	TRUE	TRUE
chr5	119456369	G	A	ENST00000510025	ENSG00000133835	HSD17B4	TRUE	FALSE
chr5	119456369	G	C	ENST00000510025	ENSG00000133835	HSD17B4	TRUE	FALSE
chr5	119456369	G	T	ENST00000510025	ENSG00000133835	HSD17B4	TRUE	FALSE
chr5	119456370	T	A	ENST00000510025	ENSG00000133835	HSD17B4	TRUE	FALSE
chr5	119456370	T	C	ENST00000510025	ENSG00000133835	HSD17B4	TRUE	FALSE
chr5	119456370	T	G	ENST00000510025	ENSG00000133835	HSD17B4	TRUE	FALSE
chr5	119473906	A	C	ENST00000510025	ENSG00000133835	HSD17B4	TRUE	FALSE
chr5	119473906	A	G	ENST00000510025	ENSG00000133835	HSD17B4	TRUE	FALSE
chr5	119473906	A	T	ENST00000510025	ENSG00000133835	HSD17B4	TRUE	FALSE
chr5	119473907	G	A	ENST00000510025	ENSG00000133835	HSD17B4	TRUE	FALSE
chr5	119473907	G	C	ENST00000510025	ENSG00000133835	HSD17B4	TRUE	FALSE
chr5	119473907	G	T	ENST00000510025	ENSG00000133835	HSD17B4	TRUE	FALSE
chr5	119473917	T	A	ENST00000510025	ENSG00000133835	HSD17B4	TRUE	TRUE
chr5	119473919	G	T	ENST00000510025	ENSG00000133835	HSD17B4	TRUE	TRUE
chr5	119473931	A	T	ENST00000510025	ENSG00000133835	HSD17B4	TRUE	TRUE
chr5	119473934	G	T	ENST00000510025	ENSG00000133835	HSD17B4	TRUE	TRUE
chr5	119473943	A	T	ENST00000510025	ENSG00000133835	HSD17B4	TRUE	TRUE
chr5	119473953	T	A	ENST00000510025	ENSG00000133835	HSD17B4	TRUE	TRUE
chr5	119473953	T	G	ENST00000510025	ENSG00000133835	HSD17B4	TRUE	TRUE
chr5	119473964	A	T	ENST00000510025	ENSG00000133835	HSD17B4	TRUE	TRUE
chr5	119473973	G	T	ENST00000510025	ENSG00000133835	HSD17B4	TRUE	TRUE
chr5	119473976	G	T	ENST00000510025	ENSG00000133835	HSD17B4	TRUE	TRUE
chr5	119473982	A	T	ENST00000510025	ENSG00000133835	HSD17B4	TRUE	TRUE
chr5	119473988	A	T	ENST00000510025	ENSG00000133835	HSD17B4	TRUE	TRUE
chr5	119473994	G	T	ENST00000510025	ENSG00000133835	HSD17B4	TRUE	TRUE
chr5	119473997	A	T	ENST00000510025	ENSG00000133835	HSD17B4	TRUE	TRUE
chr5	119474014	T	A	ENST00000510025	ENSG00000133835	HSD17B4	TRUE	TRUE
chr5	119474014	T	G	ENST00000510025	ENSG00000133835	HSD17B4	TRUE	TRUE
chr5	119474016	G	A	ENST00000510025	ENSG00000133835	HSD17B4	TRUE	FALSE
chr5	119474016	G	C	ENST00000510025	ENSG00000133835	HSD17B4	TRUE	FALSE
chr5	119474016	G	T	ENST00000510025	ENSG00000133835	HSD17B4	TRUE	FALSE
chr5	119474017	T	A	ENST00000510025	ENSG00000133835	HSD17B4	TRUE	FALSE
chr5	119474017	T	C	ENST00000510025	ENSG00000133835	HSD17B4	TRUE	FALSE
chr5	119474017	T	G	ENST00000510025	ENSG00000133835	HSD17B4	TRUE	FALSE
chr5	119474399	A	C	ENST00000510025	ENSG00000133835	HSD17B4	TRUE	FALSE
chr5	119474399	A	G	ENST00000510025	ENSG00000133835	HSD17B4	TRUE	FALSE
chr5	119474399	A	T	ENST00000510025	ENSG00000133835	HSD17B4	TRUE	FALSE
chr5	119474400	G	A	ENST00000510025	ENSG00000133835	HSD17B4	TRUE	FALSE
chr5	119474400	G	C	ENST00000510025	ENSG00000133835	HSD17B4	TRUE	FALSE
chr5	119474400	G	T	ENST00000510025	ENSG00000133835	HSD17B4	TRUE	FALSE
chr5	119474404	C	A	ENST00000510025	ENSG00000133835	HSD17B4	TRUE	TRUE
chr5	119474404	C	G	ENST00000510025	ENSG00000133835	HSD17B4	TRUE	TRUE
chr5	119474409	G	T	ENST00000510025	ENSG00000133835	HSD17B4	TRUE	TRUE
chr5	119474412	G	T	ENST00000510025	ENSG00000133835	HSD17B4	TRUE	TRUE
chr5	119474415	G	T	ENST00000510025	ENSG00000133835	HSD17B4	TRUE	TRUE
chr5	119474418	G	T	ENST00000510025	ENSG00000133835	HSD17B4	TRUE	TRUE
chr5	119474421	A	T	ENST00000510025	ENSG00000133835	HSD17B4	TRUE	TRUE
chr5	119474430	A	T	ENST00000510025	ENSG00000133835	HSD17B4	TRUE	TRUE
chr5	119474451	G	T	ENST00000510025	ENSG00000133835	HSD17B4	TRUE	TRUE
chr5	119474454	A	T	ENST00000510025	ENSG00000133835	HSD17B4	TRUE	TRUE
chr5	119474461	G	A	ENST00000510025	ENSG00000133835	HSD17B4	TRUE	FALSE
chr5	119474461	G	C	ENST00000510025	ENSG00000133835	HSD17B4	TRUE	FALSE
chr5	119474461	G	T	ENST00000510025	ENSG00000133835	HSD17B4	TRUE	FALSE
chr5	119474462	T	A	ENST00000510025	ENSG00000133835	HSD17B4	TRUE	FALSE
chr5	119474462	T	C	ENST00000510025	ENSG00000133835	HSD17B4	TRUE	FALSE
chr5	119474462	T	G	ENST00000510025	ENSG00000133835	HSD17B4	TRUE	FALSE
chr5	119475704	A	C	ENST00000510025	ENSG00000133835	HSD17B4	TRUE	FALSE
chr5	119475704	A	G	ENST00000510025	ENSG00000133835	HSD17B4	TRUE	FALSE
chr5	119475704	A	T	ENST00000510025	ENSG00000133835	HSD17B4	TRUE	FALSE
chr5	119475705	G	A	ENST00000510025	ENSG00000133835	HSD17B4	TRUE	FALSE
chr5	119475705	G	C	ENST00000510025	ENSG00000133835	HSD17B4	TRUE	FALSE
chr5	119475705	G	T	ENST00000510025	ENSG00000133835	HSD17B4	TRUE	FALSE
chr5	119475726	G	T	ENST00000510025	ENSG00000133835	HSD17B4	TRUE	TRUE
chr5	119475728	G	A	ENST00000510025	ENSG00000133835	HSD17B4	TRUE	FALSE
chr5	119475728	G	C	ENST00000510025	ENSG00000133835	HSD17B4	TRUE	FALSE
chr5	119475728	G	T	ENST00000510025	ENSG00000133835	HSD17B4	TRUE	FALSE
chr5	119475729	T	A	ENST00000510025	ENSG00000133835	HSD17B4	TRUE	FALSE
chr5	119475729	T	C	ENST00000510025	ENSG00000133835	HSD17B4	TRUE	FALSE
chr5	119475729	T	G	ENST00000510025	ENSG00000133835	HSD17B4	TRUE	FALSE
chr5	119475822	A	C	ENST00000510025	ENSG00000133835	HSD17B4	FALSE	FALSE
chr5	119475822	A	G	ENST00000510025	ENSG00000133835	HSD17B4	FALSE	FALSE
chr5	119475822	A	T	ENST00000510025	ENSG00000133835	HSD17B4	FALSE	FALSE
chr5	119475823	G	A	ENST00000510025	ENSG00000133835	HSD17B4	FALSE	FALSE
chr5	119475823	G	C	ENST00000510025	ENSG00000133835	HSD17B4	FALSE	FALSE
chr5	119475823	G	T	ENST00000510025	ENSG00000133835	HSD17B4	FALSE	FALSE
chr5	119475861	G	T	ENST00000510025	ENSG00000133835	HSD17B4	TRUE	TRUE
chr5	119475868	G	A	ENST00000510025	ENSG00000133835	HSD17B4	TRUE	TRUE
chr5	119475869	G	A	ENST00000510025	ENSG00000133835	HSD17B4	TRUE	TRUE
chr5	119475871	G	A	ENST00000510025	ENSG00000133835	HSD17B4	FALSE	FALSE
chr5	119475871	G	C	ENST00000510025	ENSG00000133835	HSD17B4	FALSE	FALSE
chr5	119475871	G	T	ENST00000510025	ENSG00000133835	HSD17B4	FALSE	FALSE
chr5	119475872	T	A	ENST00000510025	ENSG00000133835	HSD17B4	FALSE	FALSE
chr5	119475872	T	C	ENST00000510025	ENSG00000133835	HSD17B4	FALSE	FALSE
chr5	119475872	T	G	ENST00000510025	ENSG00000133835	HSD17B4	FALSE	FALSE
chr5	119477415	A	C	ENST00000510025	ENSG00000133835	HSD17B4	TRUE	FALSE
chr5	119477415	A	G	ENST00000510025	ENSG00000133835	HSD17B4	TRUE	FALSE
chr5	119477415	A	T	ENST00000510025	ENSG00000133835	HSD17B4	TRUE	FALSE
chr5	119477416	G	A	ENST00000510025	ENSG00000133835	HSD17B4	TRUE	FALSE
chr5	119477416	G	C	ENST00000510025	ENSG00000133835	HSD17B4	TRUE	FALSE
chr5	119477416	G	T	ENST00000510025	ENSG00000133835	HSD17B4	TRUE	FALSE
chr5	119477428	A	T	ENST00000510025	ENSG00000133835	HSD17B4	TRUE	TRUE
chr5	119477438	T	A	ENST00000510025	ENSG00000133835	HSD17B4	TRUE	TRUE
chr5	119477447	C	A	ENST00000510025	ENSG00000133835	HSD17B4	TRUE	TRUE
chr5	119477447	C	G	ENST00000510025	ENSG00000133835	HSD17B4	TRUE	TRUE
chr5	119477452	C	T	ENST00000510025	ENSG00000133835	HSD17B4	TRUE	TRUE
chr5	119477471	G	A	ENST00000510025	ENSG00000133835	HSD17B4	TRUE	TRUE
chr5	119477472	G	A	ENST00000510025	ENSG00000133835	HSD17B4	TRUE	TRUE
chr5	119477473	G	T	ENST00000510025	ENSG00000133835	HSD17B4	TRUE	TRUE
chr5	119477482	A	T	ENST00000510025	ENSG00000133835	HSD17B4	TRUE	TRUE
chr5	119477485	A	T	ENST00000510025	ENSG00000133835	HSD17B4	TRUE	TRUE
chr5	119477488	C	T	ENST00000510025	ENSG00000133835	HSD17B4	TRUE	TRUE
chr5	119477491	A	T	ENST00000510025	ENSG00000133835	HSD17B4	TRUE	TRUE
chr5	119477496	T	A	ENST00000510025	ENSG00000133835	HSD17B4	TRUE	TRUE
chr5	119477496	T	G	ENST00000510025	ENSG00000133835	HSD17B4	TRUE	TRUE
chr5	119477497	G	T	ENST00000510025	ENSG00000133835	HSD17B4	TRUE	TRUE
chr5	119477502	G	A	ENST00000510025	ENSG00000133835	HSD17B4	TRUE	FALSE
chr5	119477502	G	C	ENST00000510025	ENSG00000133835	HSD17B4	TRUE	FALSE
chr5	119477502	G	T	ENST00000510025	ENSG00000133835	HSD17B4	TRUE	FALSE
chr5	119477503	T	A	ENST00000510025	ENSG00000133835	HSD17B4	TRUE	FALSE
chr5	119477503	T	C	ENST00000510025	ENSG00000133835	HSD17B4	TRUE	FALSE
chr5	119477503	T	G	ENST00000510025	ENSG00000133835	HSD17B4	TRUE	FALSE
chr5	119478832	A	C	ENST00000510025	ENSG00000133835	HSD17B4	TRUE	FALSE
chr5	119478832	A	G	ENST00000510025	ENSG00000133835	HSD17B4	TRUE	FALSE
chr5	119478832	A	T	ENST00000510025	ENSG00000133835	HSD17B4	TRUE	FALSE
chr5	119478833	G	A	ENST00000510025	ENSG00000133835	HSD17B4	TRUE	FALSE
chr5	119478833	G	C	ENST00000510025	ENSG00000133835	HSD17B4	TRUE	FALSE
chr5	119478833	G	T	ENST00000510025	ENSG00000133835	HSD17B4	TRUE	FALSE
chr5	119478848	C	A	ENST00000510025	ENSG00000133835	HSD17B4	TRUE	TRUE
chr5	119478848	C	G	ENST00000510025	ENSG00000133835	HSD17B4	TRUE	TRUE
chr5	119478851	C	A	ENST00000510025	ENSG00000133835	HSD17B4	TRUE	TRUE
chr5	119478851	C	G	ENST00000510025	ENSG00000133835	HSD17B4	TRUE	TRUE
chr5	119478857	C	A	ENST00000510025	ENSG00000133835	HSD17B4	TRUE	TRUE
chr5	119478857	C	G	ENST00000510025	ENSG00000133835	HSD17B4	TRUE	TRUE
chr5	119478859	G	T	ENST00000510025	ENSG00000133835	HSD17B4	TRUE	TRUE
chr5	119478867	T	A	ENST00000510025	ENSG00000133835	HSD17B4	TRUE	TRUE
chr5	119478867	T	G	ENST00000510025	ENSG00000133835	HSD17B4	TRUE	TRUE
chr5	119478880	C	T	ENST00000510025	ENSG00000133835	HSD17B4	TRUE	TRUE
chr5	119478891	T	A	ENST00000510025	ENSG00000133835	HSD17B4	TRUE	TRUE
chr5	119478891	T	G	ENST00000510025	ENSG00000133835	HSD17B4	TRUE	TRUE
chr5	119478901	A	T	ENST00000510025	ENSG00000133835	HSD17B4	TRUE	TRUE
chr5	119478905	T	A	ENST00000510025	ENSG00000133835	HSD17B4	TRUE	TRUE
chr5	119478940	G	T	ENST00000510025	ENSG00000133835	HSD17B4	TRUE	TRUE
chr5	119478949	A	T	ENST00000510025	ENSG00000133835	HSD17B4	TRUE	TRUE
chr5	119478966	T	A	ENST00000510025	ENSG00000133835	HSD17B4	TRUE	TRUE
chr5	119478988	G	T	ENST00000510025	ENSG00000133835	HSD17B4	TRUE	TRUE
chr5	119478992	C	A	ENST00000510025	ENSG00000133835	HSD17B4	TRUE	TRUE
chr5	119478992	C	G	ENST00000510025	ENSG00000133835	HSD17B4	TRUE	TRUE
chr5	119479003	C	T	ENST00000510025	ENSG00000133835	HSD17B4	TRUE	TRUE
chr5	119479018	G	T	ENST00000510025	ENSG00000133835	HSD17B4	TRUE	TRUE
chr5	119479022	G	A	ENST00000510025	ENSG00000133835	HSD17B4	TRUE	FALSE
chr5	119479022	G	C	ENST00000510025	ENSG00000133835	HSD17B4	TRUE	FALSE
chr5	119479022	G	T	ENST00000510025	ENSG00000133835	HSD17B4	TRUE	FALSE
chr5	119479023	T	A	ENST00000510025	ENSG00000133835	HSD17B4	TRUE	FALSE
chr5	119479023	T	C	ENST00000510025	ENSG00000133835	HSD17B4	FALSE	FALSE
chr5	119479023	T	G	ENST00000510025	ENSG00000133835	HSD17B4	TRUE	FALSE
chr5	119489190	A	C	ENST00000510025	ENSG00000133835	HSD17B4	TRUE	FALSE
chr5	119489190	A	G	ENST00000510025	ENSG00000133835	HSD17B4	TRUE	FALSE
chr5	119489190	A	T	ENST00000510025	ENSG00000133835	HSD17B4	TRUE	FALSE
chr5	119489191	G	A	ENST00000510025	ENSG00000133835	HSD17B4	TRUE	FALSE
chr5	119489191	G	C	ENST00000510025	ENSG00000133835	HSD17B4	TRUE	FALSE
chr5	119489191	G	T	ENST00000510025	ENSG00000133835	HSD17B4	TRUE	FALSE
chr5	119489200	G	T	ENST00000510025	ENSG00000133835	HSD17B4	TRUE	TRUE
chr5	119489209	A	T	ENST00000510025	ENSG00000133835	HSD17B4	TRUE	TRUE
chr5	119489215	G	T	ENST00000510025	ENSG00000133835	HSD17B4	TRUE	TRUE
chr5	119489220	T	A	ENST00000510025	ENSG00000133835	HSD17B4	TRUE	TRUE
chr5	119489220	T	G	ENST00000510025	ENSG00000133835	HSD17B4	TRUE	TRUE
chr5	119489240	G	A	ENST00000510025	ENSG00000133835	HSD17B4	TRUE	TRUE
chr5	119489241	G	A	ENST00000510025	ENSG00000133835	HSD17B4	TRUE	TRUE
chr5	119489247	T	A	ENST00000510025	ENSG00000133835	HSD17B4	TRUE	TRUE
chr5	119489251	G	T	ENST00000510025	ENSG00000133835	HSD17B4	TRUE	TRUE
chr5	119489259	T	A	ENST00000510025	ENSG00000133835	HSD17B4	TRUE	TRUE
chr5	119489260	G	T	ENST00000510025	ENSG00000133835	HSD17B4	TRUE	TRUE
chr5	119489263	G	T	ENST00000510025	ENSG00000133835	HSD17B4	TRUE	TRUE
chr5	119489276	T	A	ENST00000510025	ENSG00000133835	HSD17B4	TRUE	TRUE
chr5	119489281	G	T	ENST00000510025	ENSG00000133835	HSD17B4	TRUE	TRUE
chr5	119489284	G	A	ENST00000510025	ENSG00000133835	HSD17B4	TRUE	FALSE
chr5	119489284	G	C	ENST00000510025	ENSG00000133835	HSD17B4	TRUE	FALSE
chr5	119489284	G	T	ENST00000510025	ENSG00000133835	HSD17B4	TRUE	FALSE
chr5	119489285	T	A	ENST00000510025	ENSG00000133835	HSD17B4	TRUE	FALSE
chr5	119489285	T	C	ENST00000510025	ENSG00000133835	HSD17B4	TRUE	FALSE
chr5	119489285	T	G	ENST00000510025	ENSG00000133835	HSD17B4	TRUE	FALSE
chr5	119492098	A	C	ENST00000510025	ENSG00000133835	HSD17B4	FALSE	FALSE
chr5	119492098	A	G	ENST00000510025	ENSG00000133835	HSD17B4	FALSE	FALSE
chr5	119492098	A	T	ENST00000510025	ENSG00000133835	HSD17B4	FALSE	FALSE
chr5	119492099	G	A	ENST00000510025	ENSG00000133835	HSD17B4	FALSE	FALSE
chr5	119492099	G	C	ENST00000510025	ENSG00000133835	HSD17B4	FALSE	FALSE
chr5	119492099	G	T	ENST00000510025	ENSG00000133835	HSD17B4	FALSE	FALSE
chr5	119492103	G	T	ENST00000510025	ENSG00000133835	HSD17B4	TRUE	TRUE
chr5	119492109	G	T	ENST00000510025	ENSG00000133835	HSD17B4	TRUE	TRUE
chr5	119492113	G	A	ENST00000510025	ENSG00000133835	HSD17B4	TRUE	TRUE
chr5	119492114	G	A	ENST00000510025	ENSG00000133835	HSD17B4	TRUE	TRUE
chr5	119492118	G	T	ENST00000510025	ENSG00000133835	HSD17B4	TRUE	TRUE
chr5	119492121	A	T	ENST00000510025	ENSG00000133835	HSD17B4	TRUE	TRUE
chr5	119492125	G	A	ENST00000510025	ENSG00000133835	HSD17B4	FALSE	FALSE
chr5	119492125	G	C	ENST00000510025	ENSG00000133835	HSD17B4	FALSE	FALSE
chr5	119492125	G	T	ENST00000510025	ENSG00000133835	HSD17B4	FALSE	FALSE
chr5	119492126	T	A	ENST00000510025	ENSG00000133835	HSD17B4	FALSE	FALSE
chr5	119492126	T	C	ENST00000510025	ENSG00000133835	HSD17B4	FALSE	FALSE
chr5	119492126	T	G	ENST00000510025	ENSG00000133835	HSD17B4	FALSE	FALSE
chr5	119493816	A	C	ENST00000510025	ENSG00000133835	HSD17B4	TRUE	FALSE
chr5	119493816	A	G	ENST00000510025	ENSG00000133835	HSD17B4	TRUE	FALSE
chr5	119493816	A	T	ENST00000510025	ENSG00000133835	HSD17B4	TRUE	FALSE
chr5	119493817	G	A	ENST00000510025	ENSG00000133835	HSD17B4	TRUE	FALSE
chr5	119493817	G	C	ENST00000510025	ENSG00000133835	HSD17B4	TRUE	FALSE
chr5	119493817	G	T	ENST00000510025	ENSG00000133835	HSD17B4	TRUE	FALSE
chr5	119493818	T	A	ENST00000510025	ENSG00000133835	HSD17B4	TRUE	TRUE
chr5	119493818	T	G	ENST00000510025	ENSG00000133835	HSD17B4	TRUE	TRUE
chr5	119493824	G	A	ENST00000510025	ENSG00000133835	HSD17B4	TRUE	TRUE
chr5	119493825	G	A	ENST00000510025	ENSG00000133835	HSD17B4	TRUE	TRUE
chr5	119493826	G	T	ENST00000510025	ENSG00000133835	HSD17B4	TRUE	TRUE
chr5	119493838	G	T	ENST00000510025	ENSG00000133835	HSD17B4	TRUE	TRUE
chr5	119493850	A	T	ENST00000510025	ENSG00000133835	HSD17B4	TRUE	TRUE
chr5	119493853	C	T	ENST00000510025	ENSG00000133835	HSD17B4	TRUE	TRUE
chr5	119493856	A	T	ENST00000510025	ENSG00000133835	HSD17B4	TRUE	TRUE
chr5	119493877	G	T	ENST00000510025	ENSG00000133835	HSD17B4	TRUE	TRUE
chr5	119493886	A	T	ENST00000510025	ENSG00000133835	HSD17B4	TRUE	TRUE
chr5	119493896	G	A	ENST00000510025	ENSG00000133835	HSD17B4	TRUE	TRUE
chr5	119493897	G	A	ENST00000510025	ENSG00000133835	HSD17B4	TRUE	TRUE
chr5	119493898	A	T	ENST00000510025	ENSG00000133835	HSD17B4	TRUE	TRUE
chr5	119493901	A	T	ENST00000510025	ENSG00000133835	HSD17B4	TRUE	TRUE
chr5	119493909	T	A	ENST00000510025	ENSG00000133835	HSD17B4	TRUE	TRUE
chr5	119493916	G	T	ENST00000510025	ENSG00000133835	HSD17B4	TRUE	TRUE
chr5	119493928	A	T	ENST00000510025	ENSG00000133835	HSD17B4	TRUE	TRUE
chr5	119493934	C	T	ENST00000510025	ENSG00000133835	HSD17B4	TRUE	TRUE
chr5	119493943	C	T	ENST00000510025	ENSG00000133835	HSD17B4	TRUE	TRUE
chr5	119493946	G	T	ENST00000510025	ENSG00000133835	HSD17B4	TRUE	TRUE
chr5	119493947	G	A	ENST00000510025	ENSG00000133835	HSD17B4	TRUE	FALSE
chr5	119493947	G	C	ENST00000510025	ENSG00000133835	HSD17B4	TRUE	FALSE
chr5	119493947	G	T	ENST00000510025	ENSG00000133835	HSD17B4	TRUE	FALSE
chr5	119493948	T	A	ENST00000510025	ENSG00000133835	HSD17B4	TRUE	FALSE
chr5	119493948	T	C	ENST00000510025	ENSG00000133835	HSD17B4	TRUE	FALSE
chr5	119493948	T	G	ENST00000510025	ENSG00000133835	HSD17B4	TRUE	FALSE
chr5	119496541	A	C	ENST00000510025	ENSG00000133835	HSD17B4	TRUE	FALSE
chr5	119496541	A	G	ENST00000510025	ENSG00000133835	HSD17B4	TRUE	FALSE
chr5	119496541	A	T	ENST00000510025	ENSG00000133835	HSD17B4	TRUE	FALSE
chr5	119496542	G	A	ENST00000510025	ENSG00000133835	HSD17B4	TRUE	FALSE
chr5	119496542	G	C	ENST00000510025	ENSG00000133835	HSD17B4	TRUE	FALSE
chr5	119496542	G	T	ENST00000510025	ENSG00000133835	HSD17B4	TRUE	FALSE
chr5	119496546	C	A	ENST00000510025	ENSG00000133835	HSD17B4	TRUE	TRUE
chr5	119496546	C	G	ENST00000510025	ENSG00000133835	HSD17B4	TRUE	TRUE
chr5	119496563	G	T	ENST00000510025	ENSG00000133835	HSD17B4	TRUE	TRUE
chr5	119496575	A	T	ENST00000510025	ENSG00000133835	HSD17B4	TRUE	TRUE
chr5	119496585	C	A	ENST00000510025	ENSG00000133835	HSD17B4	TRUE	TRUE
chr5	119496585	C	G	ENST00000510025	ENSG00000133835	HSD17B4	TRUE	TRUE
chr5	119496587	G	T	ENST00000510025	ENSG00000133835	HSD17B4	TRUE	TRUE
chr5	119496590	G	T	ENST00000510025	ENSG00000133835	HSD17B4	TRUE	TRUE
chr5	119496593	G	T	ENST00000510025	ENSG00000133835	HSD17B4	TRUE	TRUE
chr5	119496600	C	A	ENST00000510025	ENSG00000133835	HSD17B4	TRUE	TRUE
chr5	119496600	C	G	ENST00000510025	ENSG00000133835	HSD17B4	TRUE	TRUE
chr5	119496639	C	A	ENST00000510025	ENSG00000133835	HSD17B4	TRUE	TRUE
chr5	119496639	C	G	ENST00000510025	ENSG00000133835	HSD17B4	TRUE	TRUE
chr5	119496641	G	T	ENST00000510025	ENSG00000133835	HSD17B4	TRUE	TRUE
chr5	119496647	G	A	ENST00000510025	ENSG00000133835	HSD17B4	TRUE	FALSE
chr5	119496647	G	C	ENST00000510025	ENSG00000133835	HSD17B4	TRUE	FALSE
chr5	119496647	G	T	ENST00000510025	ENSG00000133835	HSD17B4	TRUE	FALSE
chr5	119496648	T	A	ENST00000510025	ENSG00000133835	HSD17B4	TRUE	FALSE
chr5	119496648	T	C	ENST00000510025	ENSG00000133835	HSD17B4	TRUE	FALSE
chr5	119496648	T	G	ENST00000510025	ENSG00000133835	HSD17B4	TRUE	FALSE
chr5	119499315	A	C	ENST00000510025	ENSG00000133835	HSD17B4	TRUE	FALSE
chr5	119499315	A	G	ENST00000510025	ENSG00000133835	HSD17B4	TRUE	FALSE
chr5	119499315	A	T	ENST00000510025	ENSG00000133835	HSD17B4	TRUE	FALSE
chr5	119499316	G	A	ENST00000510025	ENSG00000133835	HSD17B4	TRUE	FALSE
chr5	119499316	G	C	ENST00000510025	ENSG00000133835	HSD17B4	TRUE	FALSE
chr5	119499316	G	T	ENST00000510025	ENSG00000133835	HSD17B4	TRUE	FALSE
chr5	119499320	G	T	ENST00000510025	ENSG00000133835	HSD17B4	TRUE	TRUE
chr5	119499332	C	T	ENST00000510025	ENSG00000133835	HSD17B4	TRUE	TRUE
chr5	119499335	A	T	ENST00000510025	ENSG00000133835	HSD17B4	TRUE	TRUE
chr5	119499355	T	A	ENST00000510025	ENSG00000133835	HSD17B4	TRUE	TRUE
chr5	119499355	T	G	ENST00000510025	ENSG00000133835	HSD17B4	TRUE	TRUE
chr5	119499361	T	A	ENST00000510025	ENSG00000133835	HSD17B4	TRUE	TRUE
chr5	119499361	T	G	ENST00000510025	ENSG00000133835	HSD17B4	TRUE	TRUE
chr5	119499365	G	T	ENST00000510025	ENSG00000133835	HSD17B4	TRUE	TRUE
chr5	119499371	G	T	ENST00000510025	ENSG00000133835	HSD17B4	TRUE	TRUE
chr5	119499385	T	A	ENST00000510025	ENSG00000133835	HSD17B4	TRUE	TRUE
chr5	119499385	T	G	ENST00000510025	ENSG00000133835	HSD17B4	TRUE	TRUE
chr5	119499392	G	T	ENST00000510025	ENSG00000133835	HSD17B4	TRUE	TRUE
chr5	119499398	G	T	ENST00000510025	ENSG00000133835	HSD17B4	TRUE	TRUE
chr5	119499405	C	A	ENST00000510025	ENSG00000133835	HSD17B4	TRUE	TRUE
chr5	119499405	C	G	ENST00000510025	ENSG00000133835	HSD17B4	TRUE	TRUE
chr5	119499410	A	T	ENST00000510025	ENSG00000133835	HSD17B4	TRUE	TRUE
chr5	119499419	A	T	ENST00000510025	ENSG00000133835	HSD17B4	TRUE	TRUE
chr5	119499426	T	A	ENST00000510025	ENSG00000133835	HSD17B4	TRUE	TRUE
chr5	119499428	A	T	ENST00000510025	ENSG00000133835	HSD17B4	TRUE	TRUE
chr5	119499439	T	A	ENST00000510025	ENSG00000133835	HSD17B4	TRUE	TRUE
chr5	119499439	T	G	ENST00000510025	ENSG00000133835	HSD17B4	TRUE	TRUE
chr5	119499440	G	T	ENST00000510025	ENSG00000133835	HSD17B4	TRUE	TRUE
chr5	119499443	G	T	ENST00000510025	ENSG00000133835	HSD17B4	TRUE	TRUE
chr5	119499463	T	A	ENST00000510025	ENSG00000133835	HSD17B4	TRUE	TRUE
chr5	119499465	T	A	ENST00000510025	ENSG00000133835	HSD17B4	TRUE	TRUE
chr5	119499476	G	T	ENST00000510025	ENSG00000133835	HSD17B4	TRUE	TRUE
chr5	119499491	C	T	ENST00000510025	ENSG00000133835	HSD17B4	TRUE	TRUE
chr5	119499494	A	T	ENST00000510025	ENSG00000133835	HSD17B4	TRUE	TRUE
chr5	119499509	G	T	ENST00000510025	ENSG00000133835	HSD17B4	TRUE	TRUE
chr5	119499512	G	T	ENST00000510025	ENSG00000133835	HSD17B4	TRUE	TRUE
chr5	119499516	T	A	ENST00000510025	ENSG00000133835	HSD17B4	TRUE	TRUE
chr5	119499516	T	G	ENST00000510025	ENSG00000133835	HSD17B4	TRUE	TRUE
chr5	119499521	G	T	ENST00000510025	ENSG00000133835	HSD17B4	TRUE	TRUE
chr5	119499530	G	T	ENST00000510025	ENSG00000133835	HSD17B4	TRUE	TRUE
chr5	119499537	C	A	ENST00000510025	ENSG00000133835	HSD17B4	TRUE	TRUE
chr5	119499537	C	G	ENST00000510025	ENSG00000133835	HSD17B4	TRUE	TRUE
chr5	119499551	A	T	ENST00000510025	ENSG00000133835	HSD17B4	TRUE	TRUE
chr5	119499554	G	A	ENST00000510025	ENSG00000133835	HSD17B4	TRUE	FALSE
chr5	119499554	G	C	ENST00000510025	ENSG00000133835	HSD17B4	TRUE	FALSE
chr5	119499554	G	T	ENST00000510025	ENSG00000133835	HSD17B4	TRUE	FALSE
chr5	119499555	T	A	ENST00000510025	ENSG00000133835	HSD17B4	TRUE	FALSE
chr5	119499555	T	C	ENST00000510025	ENSG00000133835	HSD17B4	FALSE	FALSE
chr5	119499555	T	G	ENST00000510025	ENSG00000133835	HSD17B4	TRUE	FALSE
chr5	119502039	A	C	ENST00000510025	ENSG00000133835	HSD17B4	TRUE	FALSE
chr5	119502039	A	G	ENST00000510025	ENSG00000133835	HSD17B4	TRUE	FALSE
chr5	119502039	A	T	ENST00000510025	ENSG00000133835	HSD17B4	TRUE	FALSE
chr5	119502040	G	A	ENST00000510025	ENSG00000133835	HSD17B4	TRUE	FALSE
chr5	119502040	G	C	ENST00000510025	ENSG00000133835	HSD17B4	TRUE	FALSE
chr5	119502040	G	T	ENST00000510025	ENSG00000133835	HSD17B4	TRUE	FALSE
chr5	119502050	G	T	ENST00000510025	ENSG00000133835	HSD17B4	TRUE	TRUE
chr5	119502053	G	T	ENST00000510025	ENSG00000133835	HSD17B4	TRUE	TRUE
chr5	119502056	C	T	ENST00000510025	ENSG00000133835	HSD17B4	TRUE	TRUE
chr5	119502061	C	A	ENST00000510025	ENSG00000133835	HSD17B4	TRUE	TRUE
chr5	119502061	C	G	ENST00000510025	ENSG00000133835	HSD17B4	TRUE	TRUE
chr5	119502063	T	A	ENST00000510025	ENSG00000133835	HSD17B4	TRUE	TRUE
chr5	119502063	T	G	ENST00000510025	ENSG00000133835	HSD17B4	TRUE	TRUE
chr5	119502065	G	T	ENST00000510025	ENSG00000133835	HSD17B4	TRUE	TRUE
chr5	119502069	T	A	ENST00000510025	ENSG00000133835	HSD17B4	TRUE	TRUE
chr5	119502069	T	G	ENST00000510025	ENSG00000133835	HSD17B4	TRUE	TRUE
chr5	119502073	T	A	ENST00000510025	ENSG00000133835	HSD17B4	TRUE	TRUE
chr5	119502073	T	G	ENST00000510025	ENSG00000133835	HSD17B4	TRUE	TRUE
chr5	119502074	A	T	ENST00000510025	ENSG00000133835	HSD17B4	TRUE	TRUE
chr5	119502086	A	T	ENST00000510025	ENSG00000133835	HSD17B4	TRUE	TRUE
chr5	119502092	G	T	ENST00000510025	ENSG00000133835	HSD17B4	TRUE	TRUE
chr5	119502093	G	A	ENST00000510025	ENSG00000133835	HSD17B4	TRUE	FALSE
chr5	119502093	G	C	ENST00000510025	ENSG00000133835	HSD17B4	TRUE	FALSE
chr5	119502093	G	T	ENST00000510025	ENSG00000133835	HSD17B4	TRUE	FALSE
chr5	119502094	T	A	ENST00000510025	ENSG00000133835	HSD17B4	TRUE	FALSE
chr5	119502094	T	C	ENST00000510025	ENSG00000133835	HSD17B4	TRUE	FALSE
chr5	119502094	T	G	ENST00000510025	ENSG00000133835	HSD17B4	TRUE	FALSE
chr5	119506816	A	C	ENST00000510025	ENSG00000133835	HSD17B4	TRUE	FALSE
chr5	119506816	A	G	ENST00000510025	ENSG00000133835	HSD17B4	TRUE	FALSE
chr5	119506816	A	T	ENST00000510025	ENSG00000133835	HSD17B4	TRUE	FALSE
chr5	119506817	G	A	ENST00000510025	ENSG00000133835	HSD17B4	TRUE	FALSE
chr5	119506817	G	C	ENST00000510025	ENSG00000133835	HSD17B4	TRUE	FALSE
chr5	119506817	G	T	ENST00000510025	ENSG00000133835	HSD17B4	TRUE	FALSE
chr5	119506820	A	T	ENST00000510025	ENSG00000133835	HSD17B4	TRUE	TRUE
chr5	119506824	T	A	ENST00000510025	ENSG00000133835	HSD17B4	TRUE	TRUE
chr5	119506824	T	G	ENST00000510025	ENSG00000133835	HSD17B4	TRUE	TRUE
chr5	119506826	A	T	ENST00000510025	ENSG00000133835	HSD17B4	TRUE	TRUE
chr5	119506831	T	A	ENST00000510025	ENSG00000133835	HSD17B4	TRUE	TRUE
chr5	119506832	G	T	ENST00000510025	ENSG00000133835	HSD17B4	TRUE	TRUE
chr5	119506859	A	T	ENST00000510025	ENSG00000133835	HSD17B4	TRUE	TRUE
chr5	119506862	G	T	ENST00000510025	ENSG00000133835	HSD17B4	TRUE	TRUE
chr5	119506890	G	A	ENST00000510025	ENSG00000133835	HSD17B4	TRUE	FALSE
chr5	119506890	G	C	ENST00000510025	ENSG00000133835	HSD17B4	TRUE	FALSE
chr5	119506890	G	T	ENST00000510025	ENSG00000133835	HSD17B4	TRUE	FALSE
chr5	119506891	T	A	ENST00000510025	ENSG00000133835	HSD17B4	TRUE	FALSE
chr5	119506891	T	C	ENST00000510025	ENSG00000133835	HSD17B4	TRUE	FALSE
chr5	119506891	T	G	ENST00000510025	ENSG00000133835	HSD17B4	TRUE	FALSE
chr5	119509139	A	C	ENST00000510025	ENSG00000133835	HSD17B4	TRUE	FALSE
chr5	119509139	A	G	ENST00000510025	ENSG00000133835	HSD17B4	TRUE	FALSE
chr5	119509139	A	T	ENST00000510025	ENSG00000133835	HSD17B4	TRUE	FALSE
chr5	119509140	G	A	ENST00000510025	ENSG00000133835	HSD17B4	TRUE	FALSE
chr5	119509140	G	C	ENST00000510025	ENSG00000133835	HSD17B4	TRUE	FALSE
chr5	119509140	G	T	ENST00000510025	ENSG00000133835	HSD17B4	TRUE	FALSE
chr5	119509145	T	A	ENST00000510025	ENSG00000133835	HSD17B4	TRUE	TRUE
chr5	119509145	T	G	ENST00000510025	ENSG00000133835	HSD17B4	TRUE	TRUE
chr5	119509151	T	A	ENST00000510025	ENSG00000133835	HSD17B4	TRUE	TRUE
chr5	119509151	T	G	ENST00000510025	ENSG00000133835	HSD17B4	TRUE	TRUE
chr5	119509155	G	T	ENST00000510025	ENSG00000133835	HSD17B4	TRUE	TRUE
chr5	119509158	A	T	ENST00000510025	ENSG00000133835	HSD17B4	TRUE	TRUE
chr5	119509161	G	T	ENST00000510025	ENSG00000133835	HSD17B4	TRUE	TRUE
chr5	119509172	C	A	ENST00000510025	ENSG00000133835	HSD17B4	TRUE	TRUE
chr5	119509179	C	T	ENST00000510025	ENSG00000133835	HSD17B4	TRUE	TRUE
chr5	119509206	G	T	ENST00000510025	ENSG00000133835	HSD17B4	TRUE	TRUE
chr5	119509218	G	T	ENST00000510025	ENSG00000133835	HSD17B4	TRUE	TRUE
chr5	119509221	A	T	ENST00000510025	ENSG00000133835	HSD17B4	TRUE	TRUE
chr5	119509231	C	A	ENST00000510025	ENSG00000133835	HSD17B4	TRUE	TRUE
chr5	119509231	C	G	ENST00000510025	ENSG00000133835	HSD17B4	TRUE	TRUE
chr5	119509236	A	T	ENST00000510025	ENSG00000133835	HSD17B4	TRUE	TRUE
chr5	119509242	A	T	ENST00000510025	ENSG00000133835	HSD17B4	TRUE	TRUE
chr5	119509245	G	A	ENST00000510025	ENSG00000133835	HSD17B4	TRUE	FALSE
chr5	119509245	G	C	ENST00000510025	ENSG00000133835	HSD17B4	TRUE	FALSE
chr5	119509245	G	T	ENST00000510025	ENSG00000133835	HSD17B4	TRUE	FALSE
chr5	119509246	T	A	ENST00000510025	ENSG00000133835	HSD17B4	TRUE	FALSE
chr5	119509246	T	C	ENST00000510025	ENSG00000133835	HSD17B4	FALSE	FALSE
chr5	119509246	T	G	ENST00000510025	ENSG00000133835	HSD17B4	TRUE	FALSE
chr5	119514979	A	C	ENST00000510025	ENSG00000133835	HSD17B4	TRUE	FALSE
chr5	119514979	A	G	ENST00000510025	ENSG00000133835	HSD17B4	TRUE	FALSE
chr5	119514979	A	T	ENST00000510025	ENSG00000133835	HSD17B4	TRUE	FALSE
chr5	119514980	G	A	ENST00000510025	ENSG00000133835	HSD17B4	TRUE	FALSE
chr5	119514980	G	C	ENST00000510025	ENSG00000133835	HSD17B4	TRUE	FALSE
chr5	119514980	G	T	ENST00000510025	ENSG00000133835	HSD17B4	TRUE	FALSE
chr5	119515002	A	T	ENST00000510025	ENSG00000133835	HSD17B4	TRUE	TRUE
chr5	119515044	C	T	ENST00000510025	ENSG00000133835	HSD17B4	TRUE	TRUE
chr5	119515047	G	A	ENST00000510025	ENSG00000133835	HSD17B4	TRUE	FALSE
chr5	119515047	G	C	ENST00000510025	ENSG00000133835	HSD17B4	TRUE	FALSE
chr5	119515047	G	T	ENST00000510025	ENSG00000133835	HSD17B4	TRUE	FALSE
chr5	119515048	T	A	ENST00000510025	ENSG00000133835	HSD17B4	TRUE	FALSE
chr5	119515048	T	C	ENST00000510025	ENSG00000133835	HSD17B4	FALSE	FALSE
chr5	119515048	T	G	ENST00000510025	ENSG00000133835	HSD17B4	TRUE	FALSE
chr5	119525214	A	C	ENST00000510025	ENSG00000133835	HSD17B4	TRUE	FALSE
chr5	119525214	A	G	ENST00000510025	ENSG00000133835	HSD17B4	TRUE	FALSE
chr5	119525214	A	T	ENST00000510025	ENSG00000133835	HSD17B4	TRUE	FALSE
chr5	119525215	G	A	ENST00000510025	ENSG00000133835	HSD17B4	TRUE	FALSE
chr5	119525215	G	C	ENST00000510025	ENSG00000133835	HSD17B4	TRUE	FALSE
chr5	119525215	G	T	ENST00000510025	ENSG00000133835	HSD17B4	TRUE	FALSE
chr5	119525223	T	A	ENST00000510025	ENSG00000133835	HSD17B4	TRUE	TRUE
chr5	119525227	C	A	ENST00000510025	ENSG00000133835	HSD17B4	TRUE	TRUE
chr5	119525227	C	G	ENST00000510025	ENSG00000133835	HSD17B4	TRUE	TRUE
chr5	119525237	G	T	ENST00000510025	ENSG00000133835	HSD17B4	TRUE	TRUE
chr5	119525244	G	A	ENST00000510025	ENSG00000133835	HSD17B4	TRUE	TRUE
chr5	119525245	G	A	ENST00000510025	ENSG00000133835	HSD17B4	TRUE	TRUE
chr5	119525253	T	A	ENST00000510025	ENSG00000133835	HSD17B4	TRUE	TRUE
chr5	119525253	T	G	ENST00000510025	ENSG00000133835	HSD17B4	TRUE	TRUE
chr5	119525286	G	A	ENST00000510025	ENSG00000133835	HSD17B4	TRUE	FALSE
chr5	119525286	G	C	ENST00000510025	ENSG00000133835	HSD17B4	TRUE	FALSE
chr5	119525286	G	T	ENST00000510025	ENSG00000133835	HSD17B4	TRUE	FALSE
chr5	119525287	T	A	ENST00000510025	ENSG00000133835	HSD17B4	TRUE	FALSE
chr5	119525287	T	C	ENST00000510025	ENSG00000133835	HSD17B4	FALSE	FALSE
chr5	119525287	T	G	ENST00000510025	ENSG00000133835	HSD17B4	TRUE	FALSE
chr5	119525915	A	C	ENST00000510025	ENSG00000133835	HSD17B4	TRUE	FALSE
chr5	119525915	A	G	ENST00000510025	ENSG00000133835	HSD17B4	TRUE	FALSE
chr5	119525915	A	T	ENST00000510025	ENSG00000133835	HSD17B4	TRUE	FALSE
chr5	119525916	G	A	ENST00000510025	ENSG00000133835	HSD17B4	TRUE	FALSE
chr5	119525916	G	C	ENST00000510025	ENSG00000133835	HSD17B4	TRUE	FALSE
chr5	119525916	G	T	ENST00000510025	ENSG00000133835	HSD17B4	TRUE	FALSE
chr5	119525925	A	T	ENST00000510025	ENSG00000133835	HSD17B4	TRUE	TRUE
chr5	119525935	T	A	ENST00000510025	ENSG00000133835	HSD17B4	TRUE	TRUE
chr5	119525935	T	G	ENST00000510025	ENSG00000133835	HSD17B4	TRUE	TRUE
chr5	119525940	G	T	ENST00000510025	ENSG00000133835	HSD17B4	TRUE	TRUE
chr5	119525944	T	A	ENST00000510025	ENSG00000133835	HSD17B4	TRUE	TRUE
chr5	119525944	T	G	ENST00000510025	ENSG00000133835	HSD17B4	TRUE	TRUE
chr5	119525948	T	A	ENST00000510025	ENSG00000133835	HSD17B4	TRUE	TRUE
chr5	119525955	G	T	ENST00000510025	ENSG00000133835	HSD17B4	TRUE	TRUE
chr5	119525977	T	A	ENST00000510025	ENSG00000133835	HSD17B4	TRUE	TRUE
chr5	119525977	T	G	ENST00000510025	ENSG00000133835	HSD17B4	TRUE	TRUE
chr5	119525979	C	T	ENST00000510025	ENSG00000133835	HSD17B4	TRUE	TRUE
chr5	119525982	C	T	ENST00000510025	ENSG00000133835	HSD17B4	TRUE	TRUE
chr5	119526004	C	A	ENST00000510025	ENSG00000133835	HSD17B4	TRUE	TRUE
chr5	119526004	C	G	ENST00000510025	ENSG00000133835	HSD17B4	TRUE	TRUE
chr5	119526006	A	T	ENST00000510025	ENSG00000133835	HSD17B4	TRUE	TRUE
chr5	119526012	A	T	ENST00000510025	ENSG00000133835	HSD17B4	TRUE	TRUE
chr5	119526021	A	T	ENST00000510025	ENSG00000133835	HSD17B4	TRUE	TRUE
chr5	119526024	G	A	ENST00000510025	ENSG00000133835	HSD17B4	TRUE	FALSE
chr5	119526024	G	C	ENST00000510025	ENSG00000133835	HSD17B4	TRUE	FALSE
chr5	119526024	G	T	ENST00000510025	ENSG00000133835	HSD17B4	TRUE	FALSE
chr5	119526025	T	A	ENST00000510025	ENSG00000133835	HSD17B4	TRUE	FALSE
chr5	119526025	T	C	ENST00000510025	ENSG00000133835	HSD17B4	TRUE	FALSE
chr5	119526025	T	G	ENST00000510025	ENSG00000133835	HSD17B4	TRUE	FALSE
chr5	119527131	A	C	ENST00000510025	ENSG00000133835	HSD17B4	TRUE	FALSE
chr5	119527131	A	G	ENST00000510025	ENSG00000133835	HSD17B4	TRUE	FALSE
chr5	119527131	A	T	ENST00000510025	ENSG00000133835	HSD17B4	TRUE	FALSE
chr5	119527132	G	A	ENST00000510025	ENSG00000133835	HSD17B4	TRUE	FALSE
chr5	119527132	G	C	ENST00000510025	ENSG00000133835	HSD17B4	TRUE	FALSE
chr5	119527132	G	T	ENST00000510025	ENSG00000133835	HSD17B4	TRUE	FALSE
chr5	119527145	A	T	ENST00000510025	ENSG00000133835	HSD17B4	TRUE	TRUE
chr5	119527156	T	A	ENST00000510025	ENSG00000133835	HSD17B4	TRUE	TRUE
chr5	119527156	T	G	ENST00000510025	ENSG00000133835	HSD17B4	TRUE	TRUE
chr5	119527160	G	T	ENST00000510025	ENSG00000133835	HSD17B4	TRUE	TRUE
chr5	119527163	C	T	ENST00000510025	ENSG00000133835	HSD17B4	TRUE	TRUE
chr5	119527172	C	T	ENST00000510025	ENSG00000133835	HSD17B4	TRUE	TRUE
chr5	119527178	G	T	ENST00000510025	ENSG00000133835	HSD17B4	TRUE	TRUE
chr5	119527185	G	A	ENST00000510025	ENSG00000133835	HSD17B4	TRUE	TRUE
chr5	119527186	G	A	ENST00000510025	ENSG00000133835	HSD17B4	TRUE	TRUE
chr5	119527187	A	T	ENST00000510025	ENSG00000133835	HSD17B4	TRUE	TRUE
chr5	119527190	G	T	ENST00000510025	ENSG00000133835	HSD17B4	TRUE	TRUE
chr5	119527193	G	T	ENST00000510025	ENSG00000133835	HSD17B4	TRUE	TRUE
chr5	119527199	A	T	ENST00000510025	ENSG00000133835	HSD17B4	TRUE	TRUE
chr5	119527211	C	T	ENST00000510025	ENSG00000133835	HSD17B4	TRUE	TRUE
chr5	119527217	A	T	ENST00000510025	ENSG00000133835	HSD17B4	TRUE	TRUE
chr5	119527220	G	A	ENST00000510025	ENSG00000133835	HSD17B4	TRUE	FALSE
chr5	119527220	G	C	ENST00000510025	ENSG00000133835	HSD17B4	TRUE	FALSE
chr5	119527220	G	T	ENST00000510025	ENSG00000133835	HSD17B4	TRUE	FALSE
chr5	119527221	T	A	ENST00000510025	ENSG00000133835	HSD17B4	TRUE	FALSE
chr5	119527221	T	C	ENST00000510025	ENSG00000133835	HSD17B4	FALSE	FALSE
chr5	119527221	T	G	ENST00000510025	ENSG00000133835	HSD17B4	TRUE	FALSE
chr5	119529892	A	C	ENST00000510025	ENSG00000133835	HSD17B4	TRUE	FALSE
chr5	119529892	A	G	ENST00000510025	ENSG00000133835	HSD17B4	TRUE	FALSE
chr5	119529892	A	T	ENST00000510025	ENSG00000133835	HSD17B4	TRUE	FALSE
chr5	119529893	G	A	ENST00000510025	ENSG00000133835	HSD17B4	TRUE	FALSE
chr5	119529893	G	C	ENST00000510025	ENSG00000133835	HSD17B4	TRUE	FALSE
chr5	119529893	G	T	ENST00000510025	ENSG00000133835	HSD17B4	TRUE	FALSE
chr5	119529897	C	T	ENST00000510025	ENSG00000133835	HSD17B4
chr5	119529900	G	T	ENST00000510025	ENSG00000133835	HSD17B4	TRUE	TRUE
chr5	119529906	G	T	ENST00000510025	ENSG00000133835	HSD17B4	TRUE	TRUE
chr5	119529922	C	A	ENST00000510025	ENSG00000133835	HSD17B4	TRUE	TRUE
chr5	119529922	C	G	ENST00000510025	ENSG00000133835	HSD17B4	TRUE	TRUE
chr5	119529932	T	A	ENST00000510025	ENSG00000133835	HSD17B4	TRUE	TRUE
chr5	119529932	T	G	ENST00000510025	ENSG00000133835	HSD17B4	TRUE	TRUE
chr5	119529961	C	A	ENST00000510025	ENSG00000133835	HSD17B4	TRUE	TRUE
chr5	119529961	C	G	ENST00000510025	ENSG00000133835	HSD17B4	TRUE	TRUE
chr5	119529966	A	T	ENST00000510025	ENSG00000133835	HSD17B4	TRUE	TRUE
chr5	119529978	G	T	ENST00000510025	ENSG00000133835	HSD17B4	TRUE	TRUE
chr5	119529981	G	A	ENST00000510025	ENSG00000133835	HSD17B4	TRUE	FALSE
chr5	119529981	G	C	ENST00000510025	ENSG00000133835	HSD17B4	TRUE	FALSE
chr5	119529981	G	T	ENST00000510025	ENSG00000133835	HSD17B4	TRUE	FALSE
chr5	119529982	T	A	ENST00000510025	ENSG00000133835	HSD17B4	TRUE	FALSE
chr5	119529982	T	C	ENST00000510025	ENSG00000133835	HSD17B4	FALSE	FALSE
chr5	119529982	T	G	ENST00000510025	ENSG00000133835	HSD17B4	TRUE	FALSE
chr5	119531264	A	C	ENST00000510025	ENSG00000133835	HSD17B4	TRUE	FALSE
chr5	119531264	A	G	ENST00000510025	ENSG00000133835	HSD17B4	TRUE	FALSE
chr5	119531264	A	T	ENST00000510025	ENSG00000133835	HSD17B4	TRUE	FALSE
chr5	119531265	G	A	ENST00000510025	ENSG00000133835	HSD17B4	TRUE	FALSE
chr5	119531265	G	C	ENST00000510025	ENSG00000133835	HSD17B4	TRUE	FALSE
chr5	119531265	G	T	ENST00000510025	ENSG00000133835	HSD17B4	TRUE	FALSE
chr5	119531272	A	T	ENST00000510025	ENSG00000133835	HSD17B4	TRUE	TRUE
chr5	119531278	C	T	ENST00000510025	ENSG00000133835	HSD17B4	TRUE	TRUE
chr5	119531296	G	T	ENST00000510025	ENSG00000133835	HSD17B4	TRUE	TRUE
chr5	119531299	G	T	ENST00000510025	ENSG00000133835	HSD17B4	TRUE	TRUE
chr5	119531305	G	T	ENST00000510025	ENSG00000133835	HSD17B4	TRUE	TRUE
chr5	119531317	A	T	ENST00000510025	ENSG00000133835	HSD17B4	TRUE	TRUE
chr5	119531332	G	T	ENST00000510025	ENSG00000133835	HSD17B4	TRUE	TRUE
chr5	119531341	A	T	ENST00000510025	ENSG00000133835	HSD17B4	TRUE	TRUE
chr5	119531344	A	T	ENST00000510025	ENSG00000133835	HSD17B4	TRUE	TRUE
chr5	119531362	G	T	ENST00000510025	ENSG00000133835	HSD17B4	TRUE	TRUE
chr5	119531366	G	A	ENST00000510025	ENSG00000133835	HSD17B4	TRUE	TRUE
chr5	119531367	G	A	ENST00000510025	ENSG00000133835	HSD17B4	TRUE	TRUE
chr5	119531377	A	T	ENST00000510025	ENSG00000133835	HSD17B4	TRUE	TRUE
chr5	119531383	G	T	ENST00000510025	ENSG00000133835	HSD17B4	TRUE	TRUE
chr5	119531398	A	T	ENST00000510025	ENSG00000133835	HSD17B4	TRUE	TRUE
chr5	119531402	G	A	ENST00000510025	ENSG00000133835	HSD17B4	TRUE	TRUE
chr5	119531403	G	A	ENST00000510025	ENSG00000133835	HSD17B4	TRUE	TRUE
chr5	119531405	G	A	ENST00000510025	ENSG00000133835	HSD17B4	TRUE	FALSE
chr5	119531405	G	C	ENST00000510025	ENSG00000133835	HSD17B4	TRUE	FALSE
chr5	119531405	G	T	ENST00000510025	ENSG00000133835	HSD17B4	TRUE	FALSE
chr5	119531406	T	A	ENST00000510025	ENSG00000133835	HSD17B4	TRUE	FALSE
chr5	119531406	T	C	ENST00000510025	ENSG00000133835	HSD17B4	TRUE	FALSE
chr5	119531406	T	G	ENST00000510025	ENSG00000133835	HSD17B4	TRUE	FALSE
chr5	119536421	A	C	ENST00000510025	ENSG00000133835	HSD17B4	TRUE	FALSE
chr5	119536421	A	G	ENST00000510025	ENSG00000133835	HSD17B4	TRUE	FALSE
chr5	119536421	A	T	ENST00000510025	ENSG00000133835	HSD17B4	TRUE	FALSE
chr5	119536422	G	A	ENST00000510025	ENSG00000133835	HSD17B4	TRUE	FALSE
chr5	119536422	G	C	ENST00000510025	ENSG00000133835	HSD17B4	TRUE	FALSE
chr5	119536422	G	T	ENST00000510025	ENSG00000133835	HSD17B4	TRUE	FALSE
chr5	119536434	A	T	ENST00000510025	ENSG00000133835	HSD17B4	TRUE	TRUE
chr5	119536446	G	T	ENST00000510025	ENSG00000133835	HSD17B4	TRUE	TRUE
chr5	119536449	A	T	ENST00000510025	ENSG00000133835	HSD17B4	TRUE	TRUE
chr5	119536457	C	A	ENST00000510025	ENSG00000133835	HSD17B4	TRUE	TRUE
chr5	119536457	C	G	ENST00000510025	ENSG00000133835	HSD17B4	TRUE	TRUE
chr5	119536458	C	T	ENST00000510025	ENSG00000133835	HSD17B4	TRUE	TRUE
chr5	119536470	A	T	ENST00000510025	ENSG00000133835	HSD17B4	TRUE	TRUE
chr5	119536501	C	A	ENST00000510025	ENSG00000133835	HSD17B4	FALSE	FALSE
chr5	119536501	C	G	ENST00000510025	ENSG00000133835	HSD17B4	FALSE	FALSE
chr5	119536506	G	T	ENST00000510025	ENSG00000133835	HSD17B4	FALSE	FALSE
chr5	119536518	G	T	ENST00000510025	ENSG00000133835	HSD17B4	FALSE	FALSE
chr5	119536533	A	T	ENST00000510025	ENSG00000133835	HSD17B4	FALSE	FALSE
chr5	119536545	C	T	ENST00000510025	ENSG00000133835	HSD17B4	FALSE	FALSE
chr5	119536548	A	T	ENST00000510025	ENSG00000133835	HSD17B4	FALSE	FALSE
chr5	119536551	G	A	ENST00000510025	ENSG00000133835	HSD17B4	TRUE	FALSE
chr5	119536551	G	C	ENST00000510025	ENSG00000133835	HSD17B4	TRUE	FALSE
chr5	119536551	G	T	ENST00000510025	ENSG00000133835	HSD17B4	TRUE	FALSE
chr5	119536552	T	A	ENST00000510025	ENSG00000133835	HSD17B4	TRUE	FALSE
chr5	119536552	T	C	ENST00000510025	ENSG00000133835	HSD17B4	FALSE	FALSE
chr5	119536552	T	G	ENST00000510025	ENSG00000133835	HSD17B4	TRUE	FALSE
chr5	119541903	A	C	ENST00000510025	ENSG00000133835	HSD17B4	TRUE	FALSE
chr5	119541903	A	G	ENST00000510025	ENSG00000133835	HSD17B4	TRUE	FALSE
chr5	119541903	A	T	ENST00000510025	ENSG00000133835	HSD17B4	TRUE	FALSE
chr5	119541904	G	A	ENST00000510025	ENSG00000133835	HSD17B4	TRUE	FALSE
chr5	119541904	G	C	ENST00000510025	ENSG00000133835	HSD17B4	TRUE	FALSE
chr5	119541904	G	T	ENST00000510025	ENSG00000133835	HSD17B4	TRUE	FALSE
chr5	119541926	A	T	ENST00000510025	ENSG00000133835	HSD17B4	FALSE	FALSE
chr5	119541932	A	T	ENST00000510025	ENSG00000133835	HSD17B4	FALSE	FALSE
chr5	119541953	C	T	ENST00000510025	ENSG00000133835	HSD17B4	FALSE	FALSE
chr5	119541956	A	T	ENST00000510025	ENSG00000133835	HSD17B4	FALSE	FALSE
chr5	119541962	C	T	ENST00000510025	ENSG00000133835	HSD17B4	FALSE	FALSE
chr5	119541974	A	T	ENST00000510025	ENSG00000133835	HSD17B4	FALSE	FALSE
chr5	119541982	C	A	ENST00000510025	ENSG00000133835	HSD17B4	FALSE	FALSE
chr5	119541982	C	G	ENST00000510025	ENSG00000133835	HSD17B4	FALSE	FALSE
chr5	119541986	A	T	ENST00000510025	ENSG00000133835	HSD17B4	FALSE	FALSE
chr5	119629772	A	T	ENST00000613773	ENSG00000164334	FAM170A	FALSE	FALSE
chr5	119629775	C	T	ENST00000613773	ENSG00000164334	FAM170A	FALSE	FALSE
chr5	119629778	C	T	ENST00000613773	ENSG00000164334	FAM170A	FALSE	FALSE
chr5	119629781	C	T	ENST00000613773	ENSG00000164334	FAM170A	FALSE	FALSE
chr5	119629784	A	T	ENST00000613773	ENSG00000164334	FAM170A	FALSE	FALSE
chr5	119629790	A	T	ENST00000613773	ENSG00000164334	FAM170A	FALSE	FALSE
chr5	119629797	T	A	ENST00000613773	ENSG00000164334	FAM170A	FALSE	FALSE
chr5	119629799	G	T	ENST00000613773	ENSG00000164334	FAM170A	FALSE	FALSE
chr5	119629805	G	T	ENST00000613773	ENSG00000164334	FAM170A	FALSE	FALSE
chr5	119629808	G	T	ENST00000613773	ENSG00000164334	FAM170A	FALSE	FALSE
chr5	119629814	C	T	ENST00000613773	ENSG00000164334	FAM170A	FALSE	FALSE
chr5	119629817	G	T	ENST00000613773	ENSG00000164334	FAM170A	FALSE	FALSE
chr5	119629826	G	T	ENST00000613773	ENSG00000164334	FAM170A		FALSE
chr5	119629829	A	T	ENST00000613773	ENSG00000164334	FAM170A		FALSE
chr5	119629832	G	T	ENST00000613773	ENSG00000164334	FAM170A		FALSE
chr5	119629835	G	T	ENST00000613773	ENSG00000164334	FAM170A		FALSE
chr5	119629838	G	T	ENST00000613773	ENSG00000164334	FAM170A		FALSE
chr5	119629839	G	A	ENST00000613773	ENSG00000164334	FAM170A	TRUE	FALSE
chr5	119629839	G	C	ENST00000613773	ENSG00000164334	FAM170A	TRUE	FALSE
chr5	119629839	G	T	ENST00000613773	ENSG00000164334	FAM170A	TRUE	FALSE
chr5	119629840	T	A	ENST00000613773	ENSG00000164334	FAM170A	TRUE	FALSE
chr5	119629840	T	C	ENST00000613773	ENSG00000164334	FAM170A	FALSE	FALSE
chr5	119629840	T	G	ENST00000613773	ENSG00000164334	FAM170A	TRUE	FALSE
chr5	119632746	A	C	ENST00000613773	ENSG00000164334	FAM170A	TRUE	FALSE
chr5	119632746	A	G	ENST00000613773	ENSG00000164334	FAM170A	TRUE	FALSE
chr5	119632746	A	T	ENST00000613773	ENSG00000164334	FAM170A	TRUE	FALSE
chr5	119632747	G	A	ENST00000613773	ENSG00000164334	FAM170A	TRUE	FALSE
chr5	119632747	G	C	ENST00000613773	ENSG00000164334	FAM170A	TRUE	FALSE
chr5	119632747	G	T	ENST00000613773	ENSG00000164334	FAM170A	TRUE	FALSE
chr5	119632754	C	A	ENST00000613773	ENSG00000164334	FAM170A
chr5	119632754	C	G	ENST00000613773	ENSG00000164334	FAM170A
chr5	119632756	A	T	ENST00000613773	ENSG00000164334	FAM170A
chr5	119632762	C	T	ENST00000613773	ENSG00000164334	FAM170A
chr5	119632765	G	T	ENST00000613773	ENSG00000164334	FAM170A
chr5	119632777	C	T	ENST00000613773	ENSG00000164334	FAM170A
chr5	119632783	G	T	ENST00000613773	ENSG00000164334	FAM170A
chr5	119632792	A	T	ENST00000613773	ENSG00000164334	FAM170A
chr5	119632801	A	T	ENST00000613773	ENSG00000164334	FAM170A
chr5	119632808	G	A	ENST00000613773	ENSG00000164334	FAM170A
chr5	119632809	G	A	ENST00000613773	ENSG00000164334	FAM170A
chr5	119632813	C	T	ENST00000613773	ENSG00000164334	FAM170A
chr5	119632822	G	T	ENST00000613773	ENSG00000164334	FAM170A
chr5	119632825	G	T	ENST00000613773	ENSG00000164334	FAM170A
chr5	119632843	G	T	ENST00000613773	ENSG00000164334	FAM170A
chr5	119632848	C	A	ENST00000613773	ENSG00000164334	FAM170A
chr5	119632848	C	G	ENST00000613773	ENSG00000164334	FAM170A
chr5	119632851	C	A	ENST00000613773	ENSG00000164334	FAM170A
chr5	119632857	C	A	ENST00000613773	ENSG00000164334	FAM170A
chr5	119632868	C	A	ENST00000613773	ENSG00000164334	FAM170A
chr5	119632868	C	G	ENST00000613773	ENSG00000164334	FAM170A
chr5	119632873	A	T	ENST00000613773	ENSG00000164334	FAM170A
chr5	119632888	G	T	ENST00000613773	ENSG00000164334	FAM170A
chr5	119632889	G	A	ENST00000613773	ENSG00000164334	FAM170A	TRUE	FALSE
chr5	119632889	G	C	ENST00000613773	ENSG00000164334	FAM170A	TRUE	FALSE
chr5	119632889	G	T	ENST00000613773	ENSG00000164334	FAM170A	TRUE	FALSE
chr5	119632890	T	A	ENST00000613773	ENSG00000164334	FAM170A	TRUE	FALSE
chr5	119632890	T	C	ENST00000613773	ENSG00000164334	FAM170A	TRUE	FALSE
chr5	119632890	T	G	ENST00000613773	ENSG00000164334	FAM170A	TRUE	FALSE
chr5	119633958	A	C	ENST00000613773	ENSG00000164334	FAM170A	TRUE	FALSE
chr5	119633958	A	G	ENST00000613773	ENSG00000164334	FAM170A	TRUE	FALSE
chr5	119633958	A	T	ENST00000613773	ENSG00000164334	FAM170A	TRUE	FALSE
chr5	119633959	G	A	ENST00000613773	ENSG00000164334	FAM170A	TRUE	FALSE
chr5	119633959	G	C	ENST00000613773	ENSG00000164334	FAM170A	TRUE	FALSE
chr5	119633959	G	T	ENST00000613773	ENSG00000164334	FAM170A	TRUE	FALSE
chr5	119633965	C	T	ENST00000613773	ENSG00000164334	FAM170A
chr5	119633968	A	T	ENST00000613773	ENSG00000164334	FAM170A
chr5	119633977	C	T	ENST00000613773	ENSG00000164334	FAM170A
chr5	119633989	C	T	ENST00000613773	ENSG00000164334	FAM170A
chr5	119633995	C	T	ENST00000613773	ENSG00000164334	FAM170A
chr5	119633999	C	A	ENST00000613773	ENSG00000164334	FAM170A
chr5	119633999	C	G	ENST00000613773	ENSG00000164334	FAM170A
chr5	119634010	C	T	ENST00000613773	ENSG00000164334	FAM170A
chr5	119634016	C	T	ENST00000613773	ENSG00000164334	FAM170A
chr5	119634019	G	T	ENST00000613773	ENSG00000164334	FAM170A
chr5	119634022	C	T	ENST00000613773	ENSG00000164334	FAM170A
chr5	119634025	G	T	ENST00000613773	ENSG00000164334	FAM170A
chr5	119634028	G	T	ENST00000613773	ENSG00000164334	FAM170A
chr5	119634044	C	A	ENST00000613773	ENSG00000164334	FAM170A
chr5	119634044	C	G	ENST00000613773	ENSG00000164334	FAM170A
chr5	119634046	C	T	ENST00000613773	ENSG00000164334	FAM170A
chr5	119634059	T	A	ENST00000613773	ENSG00000164334	FAM170A
chr5	119634062	C	A	ENST00000613773	ENSG00000164334	FAM170A
chr5	119634069	T	A	ENST00000613773	ENSG00000164334	FAM170A
chr5	119634069	T	G	ENST00000613773	ENSG00000164334	FAM170A
chr5	119634071	C	A	ENST00000613773	ENSG00000164334	FAM170A
chr5	119634071	C	G	ENST00000613773	ENSG00000164334	FAM170A
chr5	119634078	T	A	ENST00000613773	ENSG00000164334	FAM170A
chr5	119634078	T	G	ENST00000613773	ENSG00000164334	FAM170A
chr5	119634079	A	T	ENST00000613773	ENSG00000164334	FAM170A
chr5	119634087	T	A	ENST00000613773	ENSG00000164334	FAM170A
chr5	119634102	T	A	ENST00000613773	ENSG00000164334	FAM170A
chr5	119634109	A	T	ENST00000613773	ENSG00000164334	FAM170A
chr5	119634112	G	T	ENST00000613773	ENSG00000164334	FAM170A
chr5	119634115	G	T	ENST00000613773	ENSG00000164334	FAM170A
chr5	119634127	A	T	ENST00000613773	ENSG00000164334	FAM170A
chr5	119634135	C	A	ENST00000613773	ENSG00000164334	FAM170A
chr5	119634135	C	G	ENST00000613773	ENSG00000164334	FAM170A
chr5	119634138	C	A	ENST00000613773	ENSG00000164334	FAM170A
chr5	119634138	C	G	ENST00000613773	ENSG00000164334	FAM170A
chr5	119634142	C	T	ENST00000613773	ENSG00000164334	FAM170A
chr5	119634148	C	T	ENST00000613773	ENSG00000164334	FAM170A
chr5	119634157	A	T	ENST00000613773	ENSG00000164334	FAM170A
chr5	119634176	G	A	ENST00000613773	ENSG00000164334	FAM170A
chr5	119634177	G	A	ENST00000613773	ENSG00000164334	FAM170A
chr5	119634178	G	T	ENST00000613773	ENSG00000164334	FAM170A
chr5	119634184	G	T	ENST00000613773	ENSG00000164334	FAM170A
chr5	119634187	G	T	ENST00000613773	ENSG00000164334	FAM170A
chr5	119634194	T	A	ENST00000613773	ENSG00000164334	FAM170A
chr5	119634196	G	T	ENST00000613773	ENSG00000164334	FAM170A
chr5	119634203	T	A	ENST00000613773	ENSG00000164334	FAM170A
chr5	119634203	T	G	ENST00000613773	ENSG00000164334	FAM170A
chr5	119634205	G	T	ENST00000613773	ENSG00000164334	FAM170A
chr5	119634208	A	T	ENST00000613773	ENSG00000164334	FAM170A
chr5	119634211	C	T	ENST00000613773	ENSG00000164334	FAM170A
chr5	119634223	G	T	ENST00000613773	ENSG00000164334	FAM170A
chr5	119634226	G	T	ENST00000613773	ENSG00000164334	FAM170A
chr5	119634241	G	T	ENST00000613773	ENSG00000164334	FAM170A
chr5	119634283	A	T	ENST00000613773	ENSG00000164334	FAM170A
chr5	119634304	G	T	ENST00000613773	ENSG00000164334	FAM170A
chr5	119634316	G	T	ENST00000613773	ENSG00000164334	FAM170A
chr5	119634319	G	T	ENST00000613773	ENSG00000164334	FAM170A
chr5	119634322	A	T	ENST00000613773	ENSG00000164334	FAM170A
chr5	119634325	G	T	ENST00000613773	ENSG00000164334	FAM170A
chr5	119634331	G	T	ENST00000613773	ENSG00000164334	FAM170A
chr5	119634334	G	T	ENST00000613773	ENSG00000164334	FAM170A
chr5	119634343	G	T	ENST00000613773	ENSG00000164334	FAM170A
chr5	119634347	C	A	ENST00000613773	ENSG00000164334	FAM170A
chr5	119634347	C	G	ENST00000613773	ENSG00000164334	FAM170A
chr5	119634365	C	A	ENST00000613773	ENSG00000164334	FAM170A
chr5	119634365	C	G	ENST00000613773	ENSG00000164334	FAM170A
chr5	119634376	G	T	ENST00000613773	ENSG00000164334	FAM170A
chr5	119634388	A	T	ENST00000613773	ENSG00000164334	FAM170A
chr5	119634394	A	T	ENST00000613773	ENSG00000164334	FAM170A
chr5	119634407	G	A	ENST00000613773	ENSG00000164334	FAM170A
chr5	119634408	G	A	ENST00000613773	ENSG00000164334	FAM170A
chr5	119634421	G	T	ENST00000613773	ENSG00000164334	FAM170A
chr5	119634438	C	A	ENST00000613773	ENSG00000164334	FAM170A
chr5	119634447	C	A	ENST00000613773	ENSG00000164334	FAM170A
chr5	119634450	C	A	ENST00000613773	ENSG00000164334	FAM170A
chr5	119634469	G	T	ENST00000613773	ENSG00000164334	FAM170A
chr5	119634478	C	T	ENST00000613773	ENSG00000164334	FAM170A
chr5	119634481	G	T	ENST00000613773	ENSG00000164334	FAM170A
chr5	119634490	C	T	ENST00000613773	ENSG00000164334	FAM170A
chr5	119634502	A	T	ENST00000613773	ENSG00000164334	FAM170A
chr5	119634505	G	T	ENST00000613773	ENSG00000164334	FAM170A
chr5	119634519	C	A	ENST00000613773	ENSG00000164334	FAM170A
chr5	119634544	C	T	ENST00000613773	ENSG00000164334	FAM170A
chr5	119634562	G	T	ENST00000613773	ENSG00000164334	FAM170A
chr5	119634566	C	A	ENST00000613773	ENSG00000164334	FAM170A
chr5	119634566	C	G	ENST00000613773	ENSG00000164334	FAM170A
chr5	119634568	G	T	ENST00000613773	ENSG00000164334	FAM170A
chr5	119634577	C	T	ENST00000613773	ENSG00000164334	FAM170A
chr5	119634583	G	T	ENST00000613773	ENSG00000164334	FAM170A
chr5	119634586	C	T	ENST00000613773	ENSG00000164334	FAM170A
chr5	119634589	G	T	ENST00000613773	ENSG00000164334	FAM170A
chr5	119634592	G	T	ENST00000613773	ENSG00000164334	FAM170A
chr5	119634595	G	T	ENST00000613773	ENSG00000164334	FAM170A
chr5	119634601	G	T	ENST00000613773	ENSG00000164334	FAM170A
chr5	119634607	G	T	ENST00000613773	ENSG00000164334	FAM170A
chr5	119634610	A	T	ENST00000613773	ENSG00000164334	FAM170A
chr5	119634613	G	T	ENST00000613773	ENSG00000164334	FAM170A
chr5	119634616	G	T	ENST00000613773	ENSG00000164334	FAM170A
chr5	119634619	G	T	ENST00000613773	ENSG00000164334	FAM170A
chr5	119634622	G	T	ENST00000613773	ENSG00000164334	FAM170A
chr5	119634625	A	T	ENST00000613773	ENSG00000164334	FAM170A
chr5	119634631	G	T	ENST00000613773	ENSG00000164334	FAM170A
chr5	119634637	A	T	ENST00000613773	ENSG00000164334	FAM170A
chr5	119634640	G	T	ENST00000613773	ENSG00000164334	FAM170A
chr5	119634643	G	T	ENST00000613773	ENSG00000164334	FAM170A
chr5	119634646	G	T	ENST00000613773	ENSG00000164334	FAM170A
chr5	119634652	C	T	ENST00000613773	ENSG00000164334	FAM170A
chr5	119634661	G	T	ENST00000613773	ENSG00000164334	FAM170A
chr5	119634664	G	T	ENST00000613773	ENSG00000164334	FAM170A
chr5	119634682	A	T	ENST00000613773	ENSG00000164334	FAM170A
chr5	119634689	G	A	ENST00000613773	ENSG00000164334	FAM170A
chr5	119634690	G	A	ENST00000613773	ENSG00000164334	FAM170A
chr5	119634694	C	T	ENST00000613773	ENSG00000164334	FAM170A
chr5	119634699	T	A	ENST00000613773	ENSG00000164334	FAM170A
chr5	119634708	T	A	ENST00000613773	ENSG00000164334	FAM170A
chr5	119634724	A	T	ENST00000613773	ENSG00000164334	FAM170A
chr5	119634735	G	A	ENST00000613773	ENSG00000164334	FAM170A	FALSE	FALSE
chr5	119634735	G	C	ENST00000613773	ENSG00000164334	FAM170A	FALSE	FALSE
chr5	119634735	G	T	ENST00000613773	ENSG00000164334	FAM170A	FALSE	FALSE
chr5	119634736	T	A	ENST00000613773	ENSG00000164334	FAM170A	FALSE	FALSE
chr5	119634736	T	C	ENST00000613773	ENSG00000164334	FAM170A	FALSE	FALSE
chr5	119634736	T	G	ENST00000613773	ENSG00000164334	FAM170A	FALSE	FALSE
chr5	119635029	A	C	ENST00000613773	ENSG00000164334	FAM170A	FALSE	FALSE
chr5	119635029	A	G	ENST00000613773	ENSG00000164334	FAM170A	FALSE	FALSE
chr5	119635029	A	T	ENST00000613773	ENSG00000164334	FAM170A	FALSE	FALSE
chr5	119635030	G	A	ENST00000613773	ENSG00000164334	FAM170A	FALSE	FALSE
chr5	119635030	G	C	ENST00000613773	ENSG00000164334	FAM170A	FALSE	FALSE
chr5	119635030	G	T	ENST00000613773	ENSG00000164334	FAM170A	FALSE	FALSE
chr5	119635087	G	A	ENST00000613773	ENSG00000164334	FAM170A	TRUE	FALSE
chr5	119635087	G	C	ENST00000613773	ENSG00000164334	FAM170A	TRUE	FALSE
chr5	119635087	G	T	ENST00000613773	ENSG00000164334	FAM170A	TRUE	FALSE
chr5	119635088	T	A	ENST00000613773	ENSG00000164334	FAM170A	TRUE	FALSE
chr5	119635088	T	C	ENST00000613773	ENSG00000164334	FAM170A	TRUE	FALSE
chr5	119635088	T	G	ENST00000613773	ENSG00000164334	FAM170A	TRUE	FALSE
chr5	119635698	A	C	ENST00000613773	ENSG00000164334	FAM170A	TRUE	FALSE
chr5	119635698	A	G	ENST00000613773	ENSG00000164334	FAM170A	TRUE	FALSE
chr5	119635698	A	T	ENST00000613773	ENSG00000164334	FAM170A	TRUE	FALSE
chr5	119635699	G	A	ENST00000613773	ENSG00000164334	FAM170A	TRUE	FALSE
chr5	119635699	G	C	ENST00000613773	ENSG00000164334	FAM170A	TRUE	FALSE
chr5	119635699	G	T	ENST00000613773	ENSG00000164334	FAM170A	TRUE	FALSE
chr5	120464491	C	A	ENST00000407149	ENSG00000184838	PRR16	FALSE	FALSE
chr5	120464491	C	G	ENST00000407149	ENSG00000184838	PRR16	FALSE	FALSE
chr5	120464496	A	T	ENST00000407149	ENSG00000184838	PRR16	FALSE	FALSE
chr5	120464502	A	T	ENST00000407149	ENSG00000184838	PRR16	FALSE	FALSE
chr5	120464518	C	A	ENST00000407149	ENSG00000184838	PRR16	FALSE	FALSE
chr5	120464525	T	A	ENST00000407149	ENSG00000184838	PRR16	FALSE	FALSE
chr5	120464532	G	T	ENST00000407149	ENSG00000184838	PRR16	FALSE	FALSE
chr5	120464535	G	T	ENST00000407149	ENSG00000184838	PRR16	FALSE	FALSE
chr5	120464553	A	T	ENST00000407149	ENSG00000184838	PRR16	TRUE	FALSE
chr5	120464559	A	T	ENST00000407149	ENSG00000184838	PRR16	TRUE	TRUE
chr5	120464565	A	T	ENST00000407149	ENSG00000184838	PRR16	TRUE	TRUE
chr5	120464568	G	T	ENST00000407149	ENSG00000184838	PRR16	TRUE	TRUE
chr5	120464571	C	T	ENST00000407149	ENSG00000184838	PRR16	TRUE	TRUE
chr5	120464577	A	T	ENST00000407149	ENSG00000184838	PRR16	TRUE	TRUE
chr5	120464589	G	T	ENST00000407149	ENSG00000184838	PRR16	TRUE	TRUE
chr5	120464596	T	A	ENST00000407149	ENSG00000184838	PRR16	FALSE	FALSE
chr5	120464598	G	T	ENST00000407149	ENSG00000184838	PRR16	FALSE	FALSE
chr5	120464602	T	A	ENST00000407149	ENSG00000184838	PRR16	FALSE	FALSE
chr5	120464602	T	G	ENST00000407149	ENSG00000184838	PRR16	FALSE	FALSE
chr5	120464619	A	T	ENST00000407149	ENSG00000184838	PRR16	FALSE	FALSE
chr5	120464631	A	T	ENST00000407149	ENSG00000184838	PRR16	FALSE	FALSE
chr5	120464634	G	T	ENST00000407149	ENSG00000184838	PRR16	FALSE	FALSE
chr5	120464640	A	T	ENST00000407149	ENSG00000184838	PRR16	FALSE	FALSE
chr5	120464643	G	T	ENST00000407149	ENSG00000184838	PRR16	FALSE	FALSE
chr5	120464646	G	A	ENST00000407149	ENSG00000184838	PRR16	TRUE	FALSE
chr5	120464646	G	C	ENST00000407149	ENSG00000184838	PRR16	TRUE	FALSE
chr5	120464646	G	T	ENST00000407149	ENSG00000184838	PRR16	TRUE	FALSE
chr5	120464647	T	A	ENST00000407149	ENSG00000184838	PRR16	TRUE	FALSE
chr5	120464647	T	C	ENST00000407149	ENSG00000184838	PRR16	FALSE	FALSE
chr5	120464647	T	G	ENST00000407149	ENSG00000184838	PRR16	TRUE	FALSE
chr5	120685952	A	C	ENST00000407149	ENSG00000184838	PRR16	TRUE	FALSE
chr5	120685952	A	G	ENST00000407149	ENSG00000184838	PRR16	TRUE	FALSE
chr5	120685952	A	T	ENST00000407149	ENSG00000184838	PRR16	TRUE	FALSE
chr5	120685953	G	A	ENST00000407149	ENSG00000184838	PRR16	TRUE	FALSE
chr5	120685953	G	C	ENST00000407149	ENSG00000184838	PRR16	TRUE	FALSE
chr5	120685953	G	T	ENST00000407149	ENSG00000184838	PRR16	TRUE	FALSE
chr5	120685963	C	T	ENST00000407149	ENSG00000184838	PRR16	FALSE	FALSE
chr5	120685990	C	T	ENST00000407149	ENSG00000184838	PRR16	FALSE	FALSE
chr5	120685996	G	T	ENST00000407149	ENSG00000184838	PRR16	FALSE	FALSE
chr5	120686002	G	T	ENST00000407149	ENSG00000184838	PRR16	FALSE	FALSE
chr5	120686020	A	T	ENST00000407149	ENSG00000184838	PRR16	FALSE	FALSE
chr5	120686045	C	A	ENST00000407149	ENSG00000184838	PRR16	FALSE	FALSE
chr5	120686045	C	G	ENST00000407149	ENSG00000184838	PRR16	FALSE	FALSE
chr5	120686071	G	T	ENST00000407149	ENSG00000184838	PRR16	FALSE	FALSE
chr5	120686074	A	T	ENST00000407149	ENSG00000184838	PRR16	FALSE	FALSE
chr5	120686080	A	T	ENST00000407149	ENSG00000184838	PRR16	FALSE	FALSE
chr5	120686086	C	T	ENST00000407149	ENSG00000184838	PRR16	FALSE	FALSE
chr5	120686107	A	T	ENST00000407149	ENSG00000184838	PRR16	FALSE	FALSE
chr5	120686146	A	T	ENST00000407149	ENSG00000184838	PRR16	FALSE	FALSE
chr5	120686149	A	T	ENST00000407149	ENSG00000184838	PRR16	FALSE	FALSE
chr5	120686180	T	A	ENST00000407149	ENSG00000184838	PRR16	FALSE	FALSE
chr5	120686191	A	T	ENST00000407149	ENSG00000184838	PRR16	FALSE	FALSE
chr5	120686196	T	A	ENST00000407149	ENSG00000184838	PRR16	FALSE	FALSE
chr5	120686197	G	T	ENST00000407149	ENSG00000184838	PRR16	FALSE	FALSE
chr5	120686206	A	T	ENST00000407149	ENSG00000184838	PRR16	FALSE	FALSE
chr5	120686236	A	T	ENST00000407149	ENSG00000184838	PRR16	FALSE	FALSE
chr5	120686257	C	T	ENST00000407149	ENSG00000184838	PRR16	FALSE	FALSE
chr5	120686263	G	T	ENST00000407149	ENSG00000184838	PRR16	FALSE	FALSE
chr5	120686270	T	A	ENST00000407149	ENSG00000184838	PRR16	FALSE	FALSE
chr5	120686270	T	G	ENST00000407149	ENSG00000184838	PRR16	FALSE	FALSE
chr5	120686278	G	T	ENST00000407149	ENSG00000184838	PRR16	FALSE	FALSE
chr5	120686287	A	T	ENST00000407149	ENSG00000184838	PRR16	FALSE	FALSE
chr5	120686299	G	T	ENST00000407149	ENSG00000184838	PRR16	FALSE	FALSE
chr5	120686310	C	A	ENST00000407149	ENSG00000184838	PRR16	FALSE	FALSE
chr5	120686313	C	A	ENST00000407149	ENSG00000184838	PRR16	FALSE	FALSE
chr5	120686330	T	A	ENST00000407149	ENSG00000184838	PRR16	FALSE	FALSE
chr5	120686335	A	T	ENST00000407149	ENSG00000184838	PRR16	FALSE	FALSE
chr5	120686347	C	T	ENST00000407149	ENSG00000184838	PRR16	FALSE	FALSE
chr5	120686362	A	T	ENST00000407149	ENSG00000184838	PRR16	FALSE	FALSE
chr5	120686368	G	T	ENST00000407149	ENSG00000184838	PRR16	FALSE	FALSE
chr5	120686371	A	T	ENST00000407149	ENSG00000184838	PRR16	FALSE	FALSE
chr5	120686377	A	T	ENST00000407149	ENSG00000184838	PRR16	FALSE	FALSE
chr5	120686382	T	A	ENST00000407149	ENSG00000184838	PRR16	FALSE	FALSE
chr5	120686386	C	T	ENST00000407149	ENSG00000184838	PRR16	FALSE	FALSE
chr5	120686398	C	T	ENST00000407149	ENSG00000184838	PRR16	FALSE	FALSE
chr5	120686401	G	T	ENST00000407149	ENSG00000184838	PRR16	FALSE	FALSE
chr5	120686404	C	T	ENST00000407149	ENSG00000184838	PRR16	FALSE	FALSE
chr5	120686419	G	T	ENST00000407149	ENSG00000184838	PRR16	FALSE	FALSE
chr5	120686422	A	T	ENST00000407149	ENSG00000184838	PRR16	FALSE	FALSE
chr5	120686428	C	T	ENST00000407149	ENSG00000184838	PRR16	FALSE	FALSE
chr5	120686433	C	A	ENST00000407149	ENSG00000184838	PRR16	FALSE	FALSE
chr5	120686433	C	G	ENST00000407149	ENSG00000184838	PRR16	FALSE	FALSE
chr5	120686442	T	A	ENST00000407149	ENSG00000184838	PRR16	FALSE	FALSE
chr5	120686442	T	G	ENST00000407149	ENSG00000184838	PRR16	FALSE	FALSE
chr5	120686445	T	A	ENST00000407149	ENSG00000184838	PRR16	FALSE	FALSE
chr5	120686454	T	A	ENST00000407149	ENSG00000184838	PRR16	FALSE	FALSE
chr5	120686466	T	A	ENST00000407149	ENSG00000184838	PRR16	FALSE	FALSE
chr5	120686466	T	G	ENST00000407149	ENSG00000184838	PRR16	FALSE	FALSE
chr5	120686473	A	T	ENST00000407149	ENSG00000184838	PRR16
chr5	120686482	G	T	ENST00000407149	ENSG00000184838	PRR16	FALSE	FALSE
chr5	120686492	T	A	ENST00000407149	ENSG00000184838	PRR16	FALSE	FALSE
chr5	120686492	T	G	ENST00000407149	ENSG00000184838	PRR16	FALSE	FALSE
chr5	120686500	G	T	ENST00000407149	ENSG00000184838	PRR16	FALSE	FALSE
chr5	120686518	G	T	ENST00000407149	ENSG00000184838	PRR16	FALSE	FALSE
chr5	120686521	A	T	ENST00000407149	ENSG00000184838	PRR16	FALSE	FALSE
chr5	120686533	C	T	ENST00000407149	ENSG00000184838	PRR16	FALSE	FALSE
chr5	120686581	G	T	ENST00000407149	ENSG00000184838	PRR16	FALSE	FALSE
chr5	120686590	G	T	ENST00000407149	ENSG00000184838	PRR16	FALSE	FALSE
chr5	120686596	G	T	ENST00000407149	ENSG00000184838	PRR16	FALSE	FALSE
chr5	120686629	A	T	ENST00000407149	ENSG00000184838	PRR16	FALSE	FALSE
chr5	120686662	A	T	ENST00000407149	ENSG00000184838	PRR16	FALSE	FALSE
chr5	120686668	C	T	ENST00000407149	ENSG00000184838	PRR16	FALSE	FALSE
chr5	120686671	A	T	ENST00000407149	ENSG00000184838	PRR16	FALSE	FALSE
chr5	120686681	T	A	ENST00000407149	ENSG00000184838	PRR16	FALSE	FALSE
chr5	120686686	A	T	ENST00000407149	ENSG00000184838	PRR16	FALSE	FALSE
chr5	120686690	C	A	ENST00000407149	ENSG00000184838	PRR16	FALSE	FALSE
chr5	120686690	C	G	ENST00000407149	ENSG00000184838	PRR16	FALSE	FALSE
chr5	121851975	C	A	ENST00000321339	ENSG00000181867	FTMT	FALSE	FALSE
chr5	121852007	C	A	ENST00000321339	ENSG00000181867	FTMT	FALSE	FALSE
chr5	121852035	C	A	ENST00000321339	ENSG00000181867	FTMT	FALSE	FALSE
chr5	121852038	C	A	ENST00000321339	ENSG00000181867	FTMT	FALSE	FALSE
chr5	121852058	G	A	ENST00000321339	ENSG00000181867	FTMT	FALSE	FALSE
chr5	121852059	G	A	ENST00000321339	ENSG00000181867	FTMT	FALSE	FALSE
chr5	121852076	T	A	ENST00000321339	ENSG00000181867	FTMT	FALSE	FALSE
chr5	121852087	C	T	ENST00000321339	ENSG00000181867	FTMT	FALSE	FALSE
chr5	121852171	C	T	ENST00000321339	ENSG00000181867	FTMT	FALSE	FALSE
chr5	121852192	G	T	ENST00000321339	ENSG00000181867	FTMT	FALSE	FALSE
chr5	121852210	C	T	ENST00000321339	ENSG00000181867	FTMT	FALSE	FALSE
chr5	121852222	G	T	ENST00000321339	ENSG00000181867	FTMT	TRUE	FALSE
chr5	121852230	T	A	ENST00000321339	ENSG00000181867	FTMT	TRUE	FALSE
chr5	121852230	T	G	ENST00000321339	ENSG00000181867	FTMT	TRUE	FALSE
chr5	121852239	C	A	ENST00000321339	ENSG00000181867	FTMT	TRUE	FALSE
chr5	121852239	C	G	ENST00000321339	ENSG00000181867	FTMT	TRUE	FALSE
chr5	121852245	C	A	ENST00000321339	ENSG00000181867	FTMT	TRUE	FALSE
chr5	121852245	C	G	ENST00000321339	ENSG00000181867	FTMT	TRUE	FALSE
chr5	121852247	T	A	ENST00000321339	ENSG00000181867	FTMT	TRUE	FALSE
chr5	121852260	T	A	ENST00000321339	ENSG00000181867	FTMT	TRUE	FALSE
chr5	121852260	T	G	ENST00000321339	ENSG00000181867	FTMT	TRUE	FALSE
chr5	121852263	C	A	ENST00000321339	ENSG00000181867	FTMT	TRUE	FALSE
chr5	121852263	C	G	ENST00000321339	ENSG00000181867	FTMT	TRUE	FALSE
chr5	121852286	T	A	ENST00000321339	ENSG00000181867	FTMT	TRUE	FALSE
chr5	121852305	T	A	ENST00000321339	ENSG00000181867	FTMT	TRUE	FALSE
chr5	121852305	T	G	ENST00000321339	ENSG00000181867	FTMT	TRUE	FALSE
chr5	121852315	C	T	ENST00000321339	ENSG00000181867	FTMT	TRUE	TRUE
chr5	121852324	G	T	ENST00000321339	ENSG00000181867	FTMT	TRUE	TRUE
chr5	121852327	G	T	ENST00000321339	ENSG00000181867	FTMT	TRUE	TRUE
chr5	121852333	G	T	ENST00000321339	ENSG00000181867	FTMT	TRUE	TRUE
chr5	121852342	G	T	ENST00000321339	ENSG00000181867	FTMT	TRUE	TRUE
chr5	121852345	A	T	ENST00000321339	ENSG00000181867	FTMT	TRUE	TRUE
chr5	121852360	C	T	ENST00000321339	ENSG00000181867	FTMT	TRUE	TRUE
chr5	121852366	C	T	ENST00000321339	ENSG00000181867	FTMT	TRUE	TRUE
chr5	121852369	C	T	ENST00000321339	ENSG00000181867	FTMT	TRUE	TRUE
chr5	121852372	G	T	ENST00000321339	ENSG00000181867	FTMT	TRUE	TRUE
chr5	121852390	C	T	ENST00000321339	ENSG00000181867	FTMT	TRUE	TRUE
chr5	121852399	A	T	ENST00000321339	ENSG00000181867	FTMT	TRUE	TRUE
chr5	121852402	A	T	ENST00000321339	ENSG00000181867	FTMT	TRUE	TRUE
chr5	121852408	G	T	ENST00000321339	ENSG00000181867	FTMT	TRUE	TRUE
chr5	121852411	C	T	ENST00000321339	ENSG00000181867	FTMT	TRUE	TRUE
chr5	121852421	G	A	ENST00000321339	ENSG00000181867	FTMT	TRUE	TRUE
chr5	121852422	G	A	ENST00000321339	ENSG00000181867	FTMT	TRUE	TRUE
chr5	121852423	G	T	ENST00000321339	ENSG00000181867	FTMT	TRUE	TRUE
chr5	121852444	G	T	ENST00000321339	ENSG00000181867	FTMT	TRUE	TRUE
chr5	121852449	T	A	ENST00000321339	ENSG00000181867	FTMT	TRUE	TRUE
chr5	121852460	T	A	ENST00000321339	ENSG00000181867	FTMT	TRUE	TRUE
chr5	121852462	G	T	ENST00000321339	ENSG00000181867	FTMT	TRUE	TRUE
chr5	121852465	A	T	ENST00000321339	ENSG00000181867	FTMT	TRUE	TRUE
chr5	121852477	C	T	ENST00000321339	ENSG00000181867	FTMT	TRUE	TRUE
chr5	121852481	C	A	ENST00000321339	ENSG00000181867	FTMT	TRUE	TRUE
chr5	121852484	T	A	ENST00000321339	ENSG00000181867	FTMT	TRUE	TRUE
chr5	121852489	G	T	ENST00000321339	ENSG00000181867	FTMT	TRUE	TRUE
chr5	121852493	T	A	ENST00000321339	ENSG00000181867	FTMT	TRUE	TRUE
chr5	121852508	C	A	ENST00000321339	ENSG00000181867	FTMT	TRUE	TRUE
chr5	121852508	C	G	ENST00000321339	ENSG00000181867	FTMT	TRUE	TRUE
chr5	121852513	A	T	ENST00000321339	ENSG00000181867	FTMT	TRUE	TRUE
chr5	121852529	T	A	ENST00000321339	ENSG00000181867	FTMT	TRUE	TRUE
chr5	121852533	C	A	ENST00000321339	ENSG00000181867	FTMT	TRUE	TRUE
chr5	121852543	G	T	ENST00000321339	ENSG00000181867	FTMT	TRUE	TRUE
chr5	121852551	C	A	ENST00000321339	ENSG00000181867	FTMT	TRUE	TRUE
chr5	121852551	C	G	ENST00000321339	ENSG00000181867	FTMT	TRUE	TRUE
chr5	121852554	C	A	ENST00000321339	ENSG00000181867	FTMT	TRUE	TRUE
chr5	121852554	C	G	ENST00000321339	ENSG00000181867	FTMT	TRUE	TRUE
chr5	121852561	G	T	ENST00000321339	ENSG00000181867	FTMT	TRUE	TRUE
chr5	121852564	C	T	ENST00000321339	ENSG00000181867	FTMT	TRUE	TRUE
chr5	121852570	A	T	ENST00000321339	ENSG00000181867	FTMT	TRUE	TRUE
chr5	121852579	A	T	ENST00000321339	ENSG00000181867	FTMT	TRUE	TRUE
chr5	121852582	G	T	ENST00000321339	ENSG00000181867	FTMT	TRUE	TRUE
chr5	121852607	T	A	ENST00000321339	ENSG00000181867	FTMT	TRUE	TRUE
chr5	121852607	T	G	ENST00000321339	ENSG00000181867	FTMT	TRUE	TRUE
chr5	121852612	A	T	ENST00000321339	ENSG00000181867	FTMT	TRUE	TRUE
chr5	121852642	G	T	ENST00000321339	ENSG00000181867	FTMT	FALSE	FALSE
chr5	121852647	C	A	ENST00000321339	ENSG00000181867	FTMT	FALSE	FALSE
chr5	121852647	C	G	ENST00000321339	ENSG00000181867	FTMT	FALSE	FALSE
chr5	121852669	G	T	ENST00000321339	ENSG00000181867	FTMT	FALSE	FALSE
chr5	121852675	G	T	ENST00000321339	ENSG00000181867	FTMT	FALSE	FALSE
chr5	121852681	A	T	ENST00000321339	ENSG00000181867	FTMT	FALSE	FALSE
chr5	121852684	C	T	ENST00000321339	ENSG00000181867	FTMT	FALSE	FALSE
chr5	121962039	C	T	ENST00000339397	ENSG00000151304	SRFBP1	FALSE	FALSE
chr5	121962045	G	T	ENST00000339397	ENSG00000151304	SRFBP1	FALSE	FALSE
chr5	121962066	G	T	ENST00000339397	ENSG00000151304	SRFBP1	FALSE	FALSE
chr5	121962069	G	A	ENST00000339397	ENSG00000151304	SRFBP1	TRUE	FALSE
chr5	121962069	G	C	ENST00000339397	ENSG00000151304	SRFBP1	TRUE	FALSE
chr5	121962069	G	T	ENST00000339397	ENSG00000151304	SRFBP1	TRUE	FALSE
chr5	121962070	T	A	ENST00000339397	ENSG00000151304	SRFBP1	TRUE	FALSE
chr5	121962070	T	C	ENST00000339397	ENSG00000151304	SRFBP1	FALSE	FALSE
chr5	121962070	T	G	ENST00000339397	ENSG00000151304	SRFBP1	TRUE	FALSE
chr5	121974194	A	C	ENST00000339397	ENSG00000151304	SRFBP1	TRUE	FALSE
chr5	121974194	A	G	ENST00000339397	ENSG00000151304	SRFBP1	TRUE	FALSE
chr5	121974194	A	T	ENST00000339397	ENSG00000151304	SRFBP1	TRUE	FALSE
chr5	121974195	G	A	ENST00000339397	ENSG00000151304	SRFBP1	TRUE	FALSE
chr5	121974195	G	C	ENST00000339397	ENSG00000151304	SRFBP1	TRUE	FALSE
chr5	121974195	G	T	ENST00000339397	ENSG00000151304	SRFBP1	TRUE	FALSE
chr5	121974202	A	T	ENST00000339397	ENSG00000151304	SRFBP1	FALSE	FALSE
chr5	121974208	A	T	ENST00000339397	ENSG00000151304	SRFBP1	FALSE	FALSE
chr5	121974211	A	T	ENST00000339397	ENSG00000151304	SRFBP1	FALSE	FALSE
chr5	121974214	G	T	ENST00000339397	ENSG00000151304	SRFBP1	TRUE	FALSE
chr5	121974220	A	T	ENST00000339397	ENSG00000151304	SRFBP1	TRUE	FALSE
chr5	121974223	A	T	ENST00000339397	ENSG00000151304	SRFBP1	TRUE	FALSE
chr5	121974229	C	T	ENST00000339397	ENSG00000151304	SRFBP1	TRUE	FALSE
chr5	121974236	T	A	ENST00000339397	ENSG00000151304	SRFBP1	TRUE	TRUE
chr5	121974236	T	G	ENST00000339397	ENSG00000151304	SRFBP1	TRUE	TRUE
chr5	121974244	C	T	ENST00000339397	ENSG00000151304	SRFBP1	TRUE	TRUE
chr5	121974247	A	T	ENST00000339397	ENSG00000151304	SRFBP1	TRUE	TRUE
chr5	121974268	C	T	ENST00000339397	ENSG00000151304	SRFBP1	TRUE	TRUE
chr5	121974274	A	T	ENST00000339397	ENSG00000151304	SRFBP1	TRUE	TRUE
chr5	121974278	C	A	ENST00000339397	ENSG00000151304	SRFBP1	TRUE	TRUE
chr5	121974278	C	G	ENST00000339397	ENSG00000151304	SRFBP1	TRUE	TRUE
chr5	121974280	A	T	ENST00000339397	ENSG00000151304	SRFBP1	TRUE	TRUE
chr5	121974283	A	T	ENST00000339397	ENSG00000151304	SRFBP1	TRUE	TRUE
chr5	121974285	G	A	ENST00000339397	ENSG00000151304	SRFBP1	TRUE	FALSE
chr5	121974285	G	C	ENST00000339397	ENSG00000151304	SRFBP1	TRUE	FALSE
chr5	121974285	G	T	ENST00000339397	ENSG00000151304	SRFBP1	TRUE	FALSE
chr5	121974286	T	A	ENST00000339397	ENSG00000151304	SRFBP1	TRUE	FALSE
chr5	121974286	T	C	ENST00000339397	ENSG00000151304	SRFBP1	TRUE	FALSE
chr5	121974286	T	G	ENST00000339397	ENSG00000151304	SRFBP1	TRUE	FALSE
chr5	121975313	A	C	ENST00000339397	ENSG00000151304	SRFBP1	TRUE	FALSE
chr5	121975313	A	G	ENST00000339397	ENSG00000151304	SRFBP1	TRUE	FALSE
chr5	121975313	A	T	ENST00000339397	ENSG00000151304	SRFBP1	TRUE	FALSE
chr5	121975314	G	A	ENST00000339397	ENSG00000151304	SRFBP1	TRUE	FALSE
chr5	121975314	G	C	ENST00000339397	ENSG00000151304	SRFBP1	TRUE	FALSE
chr5	121975314	G	T	ENST00000339397	ENSG00000151304	SRFBP1	TRUE	FALSE
chr5	121975322	G	T	ENST00000339397	ENSG00000151304	SRFBP1	TRUE	TRUE
chr5	121975335	T	A	ENST00000339397	ENSG00000151304	SRFBP1	TRUE	TRUE
chr5	121975335	T	G	ENST00000339397	ENSG00000151304	SRFBP1	TRUE	TRUE
chr5	121975337	A	T	ENST00000339397	ENSG00000151304	SRFBP1	TRUE	TRUE
chr5	121975343	C	T	ENST00000339397	ENSG00000151304	SRFBP1	TRUE	TRUE
chr5	121975346	A	T	ENST00000339397	ENSG00000151304	SRFBP1	TRUE	TRUE
chr5	121975355	C	T	ENST00000339397	ENSG00000151304	SRFBP1	TRUE	TRUE
chr5	121975358	A	T	ENST00000339397	ENSG00000151304	SRFBP1	TRUE	TRUE
chr5	121975362	T	A	ENST00000339397	ENSG00000151304	SRFBP1	TRUE	TRUE
chr5	121975367	G	T	ENST00000339397	ENSG00000151304	SRFBP1	TRUE	TRUE
chr5	121975370	G	T	ENST00000339397	ENSG00000151304	SRFBP1	TRUE	TRUE
chr5	121975385	A	T	ENST00000339397	ENSG00000151304	SRFBP1	TRUE	TRUE
chr5	121975388	G	A	ENST00000339397	ENSG00000151304	SRFBP1	TRUE	FALSE
chr5	121975388	G	C	ENST00000339397	ENSG00000151304	SRFBP1	TRUE	FALSE
chr5	121975388	G	T	ENST00000339397	ENSG00000151304	SRFBP1	TRUE	FALSE
chr5	121975389	T	A	ENST00000339397	ENSG00000151304	SRFBP1	TRUE	FALSE
chr5	121975389	T	C	ENST00000339397	ENSG00000151304	SRFBP1	FALSE	FALSE
chr5	121975389	T	G	ENST00000339397	ENSG00000151304	SRFBP1	TRUE	FALSE
chr5	121994597	A	C	ENST00000339397	ENSG00000151304	SRFBP1	TRUE	FALSE
chr5	121994597	A	G	ENST00000339397	ENSG00000151304	SRFBP1	TRUE	FALSE
chr5	121994597	A	T	ENST00000339397	ENSG00000151304	SRFBP1	TRUE	FALSE
chr5	121994598	G	A	ENST00000339397	ENSG00000151304	SRFBP1	TRUE	FALSE
chr5	121994598	G	C	ENST00000339397	ENSG00000151304	SRFBP1	TRUE	FALSE
chr5	121994598	G	T	ENST00000339397	ENSG00000151304	SRFBP1	TRUE	FALSE
chr5	121994599	G	T	ENST00000339397	ENSG00000151304	SRFBP1	TRUE	TRUE
chr5	121994603	T	A	ENST00000339397	ENSG00000151304	SRFBP1	TRUE	TRUE
chr5	121994605	A	T	ENST00000339397	ENSG00000151304	SRFBP1	TRUE	TRUE
chr5	121994623	A	T	ENST00000339397	ENSG00000151304	SRFBP1	TRUE	TRUE
chr5	121994653	G	T	ENST00000339397	ENSG00000151304	SRFBP1	TRUE	TRUE
chr5	121994656	A	T	ENST00000339397	ENSG00000151304	SRFBP1	TRUE	TRUE
chr5	121994665	A	T	ENST00000339397	ENSG00000151304	SRFBP1	TRUE	TRUE
chr5	121994668	A	T	ENST00000339397	ENSG00000151304	SRFBP1	TRUE	TRUE
chr5	121994671	G	A	ENST00000339397	ENSG00000151304	SRFBP1	TRUE	FALSE
chr5	121994671	G	C	ENST00000339397	ENSG00000151304	SRFBP1	TRUE	FALSE
chr5	121994671	G	T	ENST00000339397	ENSG00000151304	SRFBP1	TRUE	FALSE
chr5	121994672	T	A	ENST00000339397	ENSG00000151304	SRFBP1	TRUE	FALSE
chr5	121994672	T	C	ENST00000339397	ENSG00000151304	SRFBP1	TRUE	FALSE
chr5	121994672	T	G	ENST00000339397	ENSG00000151304	SRFBP1	TRUE	FALSE
chr5	122019258	A	C	ENST00000339397	ENSG00000151304	SRFBP1	TRUE	FALSE
chr5	122019258	A	G	ENST00000339397	ENSG00000151304	SRFBP1	TRUE	FALSE
chr5	122019258	A	T	ENST00000339397	ENSG00000151304	SRFBP1	TRUE	FALSE
chr5	122019259	G	A	ENST00000339397	ENSG00000151304	SRFBP1	TRUE	FALSE
chr5	122019259	G	C	ENST00000339397	ENSG00000151304	SRFBP1	TRUE	FALSE
chr5	122019259	G	T	ENST00000339397	ENSG00000151304	SRFBP1	TRUE	FALSE
chr5	122019278	G	T	ENST00000339397	ENSG00000151304	SRFBP1	TRUE	TRUE
chr5	122019281	A	T	ENST00000339397	ENSG00000151304	SRFBP1	TRUE	TRUE
chr5	122019293	A	T	ENST00000339397	ENSG00000151304	SRFBP1	TRUE	TRUE
chr5	122019317	A	T	ENST00000339397	ENSG00000151304	SRFBP1	TRUE	TRUE
chr5	122019320	A	T	ENST00000339397	ENSG00000151304	SRFBP1	TRUE	TRUE
chr5	122019323	A	T	ENST00000339397	ENSG00000151304	SRFBP1	TRUE	TRUE
chr5	122019338	A	T	ENST00000339397	ENSG00000151304	SRFBP1	TRUE	TRUE
chr5	122019342	G	A	ENST00000339397	ENSG00000151304	SRFBP1	TRUE	FALSE
chr5	122019342	G	C	ENST00000339397	ENSG00000151304	SRFBP1	TRUE	FALSE
chr5	122019342	G	T	ENST00000339397	ENSG00000151304	SRFBP1	TRUE	FALSE
chr5	122019343	T	A	ENST00000339397	ENSG00000151304	SRFBP1	TRUE	FALSE
chr5	122019343	T	C	ENST00000339397	ENSG00000151304	SRFBP1	TRUE	FALSE
chr5	122019343	T	G	ENST00000339397	ENSG00000151304	SRFBP1	TRUE	FALSE
chr5	122020086	A	C	ENST00000339397	ENSG00000151304	SRFBP1	TRUE	TRUE
chr5	122020086	A	G	ENST00000339397	ENSG00000151304	SRFBP1	TRUE	TRUE
chr5	122020086	A	T	ENST00000339397	ENSG00000151304	SRFBP1	TRUE	TRUE
chr5	122020087	G	A	ENST00000339397	ENSG00000151304	SRFBP1	TRUE	TRUE
chr5	122020087	G	C	ENST00000339397	ENSG00000151304	SRFBP1	TRUE	TRUE
chr5	122020087	G	T	ENST00000339397	ENSG00000151304	SRFBP1	TRUE	TRUE
chr5	122020096	C	T	ENST00000339397	ENSG00000151304	SRFBP1	TRUE	TRUE
chr5	122020105	A	T	ENST00000339397	ENSG00000151304	SRFBP1	TRUE	TRUE
chr5	122020108	G	T	ENST00000339397	ENSG00000151304	SRFBP1	TRUE	TRUE
chr5	122020114	A	T	ENST00000339397	ENSG00000151304	SRFBP1	TRUE	TRUE
chr5	122020117	C	T	ENST00000339397	ENSG00000151304	SRFBP1	TRUE	TRUE
chr5	122020129	G	T	ENST00000339397	ENSG00000151304	SRFBP1	TRUE	TRUE
chr5	122020135	G	T	ENST00000339397	ENSG00000151304	SRFBP1	TRUE	TRUE
chr5	122020139	C	A	ENST00000339397	ENSG00000151304	SRFBP1	TRUE	TRUE
chr5	122020139	C	G	ENST00000339397	ENSG00000151304	SRFBP1	TRUE	TRUE
chr5	122020142	C	A	ENST00000339397	ENSG00000151304	SRFBP1	TRUE	TRUE
chr5	122020142	C	G	ENST00000339397	ENSG00000151304	SRFBP1	TRUE	TRUE
chr5	122020144	A	T	ENST00000339397	ENSG00000151304	SRFBP1	TRUE	TRUE
chr5	122020154	C	A	ENST00000339397	ENSG00000151304	SRFBP1	TRUE	TRUE
chr5	122020154	C	G	ENST00000339397	ENSG00000151304	SRFBP1	TRUE	TRUE
chr5	122020156	G	T	ENST00000339397	ENSG00000151304	SRFBP1	TRUE	TRUE
chr5	122020171	G	T	ENST00000339397	ENSG00000151304	SRFBP1	TRUE	TRUE
chr5	122020181	T	A	ENST00000339397	ENSG00000151304	SRFBP1	TRUE	TRUE
chr5	122020185	T	A	ENST00000339397	ENSG00000151304	SRFBP1	TRUE	TRUE
chr5	122020185	T	G	ENST00000339397	ENSG00000151304	SRFBP1	TRUE	TRUE
chr5	122020187	C	A	ENST00000339397	ENSG00000151304	SRFBP1	TRUE	TRUE
chr5	122020187	C	G	ENST00000339397	ENSG00000151304	SRFBP1	TRUE	TRUE
chr5	122020198	G	T	ENST00000339397	ENSG00000151304	SRFBP1	TRUE	TRUE
chr5	122020208	T	A	ENST00000339397	ENSG00000151304	SRFBP1	TRUE	TRUE
chr5	122020208	T	G	ENST00000339397	ENSG00000151304	SRFBP1	TRUE	TRUE
chr5	122020210	C	T	ENST00000339397	ENSG00000151304	SRFBP1	TRUE	TRUE
chr5	122020216	G	T	ENST00000339397	ENSG00000151304	SRFBP1	TRUE	TRUE
chr5	122020234	G	T	ENST00000339397	ENSG00000151304	SRFBP1	TRUE	TRUE
chr5	122020237	C	T	ENST00000339397	ENSG00000151304	SRFBP1	TRUE	TRUE
chr5	122020240	A	T	ENST00000339397	ENSG00000151304	SRFBP1	TRUE	TRUE
chr5	122020246	A	T	ENST00000339397	ENSG00000151304	SRFBP1	TRUE	TRUE
chr5	122020249	G	T	ENST00000339397	ENSG00000151304	SRFBP1	TRUE	TRUE
chr5	122020255	A	T	ENST00000339397	ENSG00000151304	SRFBP1	TRUE	TRUE
chr5	122020262	T	A	ENST00000339397	ENSG00000151304	SRFBP1	TRUE	TRUE
chr5	122020267	A	T	ENST00000339397	ENSG00000151304	SRFBP1	TRUE	TRUE
chr5	122020270	A	T	ENST00000339397	ENSG00000151304	SRFBP1	TRUE	TRUE
chr5	122020286	C	A	ENST00000339397	ENSG00000151304	SRFBP1	TRUE	TRUE
chr5	122020286	C	G	ENST00000339397	ENSG00000151304	SRFBP1	TRUE	TRUE
chr5	122020288	A	T	ENST00000339397	ENSG00000151304	SRFBP1	TRUE	TRUE
chr5	122020291	G	T	ENST00000339397	ENSG00000151304	SRFBP1	TRUE	TRUE
chr5	122020294	A	T	ENST00000339397	ENSG00000151304	SRFBP1
chr5	122020303	A	T	ENST00000339397	ENSG00000151304	SRFBP1	TRUE	TRUE
chr5	122020309	G	T	ENST00000339397	ENSG00000151304	SRFBP1	TRUE	TRUE
chr5	122020315	G	T	ENST00000339397	ENSG00000151304	SRFBP1	TRUE	TRUE
chr5	122020321	A	T	ENST00000339397	ENSG00000151304	SRFBP1	TRUE	TRUE
chr5	122020349	C	A	ENST00000339397	ENSG00000151304	SRFBP1	TRUE	TRUE
chr5	122020349	C	G	ENST00000339397	ENSG00000151304	SRFBP1	TRUE	TRUE
chr5	122020351	A	T	ENST00000339397	ENSG00000151304	SRFBP1	TRUE	TRUE
chr5	122020358	C	A	ENST00000339397	ENSG00000151304	SRFBP1	TRUE	TRUE
chr5	122020358	C	G	ENST00000339397	ENSG00000151304	SRFBP1	TRUE	TRUE
chr5	122020360	G	T	ENST00000339397	ENSG00000151304	SRFBP1	TRUE	TRUE
chr5	122020363	A	T	ENST00000339397	ENSG00000151304	SRFBP1	TRUE	TRUE
chr5	122020384	G	T	ENST00000339397	ENSG00000151304	SRFBP1	TRUE	TRUE
chr5	122020390	C	T	ENST00000339397	ENSG00000151304	SRFBP1	TRUE	TRUE
chr5	122020393	A	T	ENST00000339397	ENSG00000151304	SRFBP1	TRUE	TRUE
chr5	122020411	A	T	ENST00000339397	ENSG00000151304	SRFBP1	TRUE	TRUE
chr5	122020417	A	T	ENST00000339397	ENSG00000151304	SRFBP1	TRUE	TRUE
chr5	122020429	C	T	ENST00000339397	ENSG00000151304	SRFBP1	TRUE	TRUE
chr5	122020435	A	T	ENST00000339397	ENSG00000151304	SRFBP1	TRUE	TRUE
chr5	122020438	A	T	ENST00000339397	ENSG00000151304	SRFBP1	TRUE	TRUE
chr5	122020444	A	T	ENST00000339397	ENSG00000151304	SRFBP1	TRUE	TRUE
chr5	122020447	G	T	ENST00000339397	ENSG00000151304	SRFBP1	TRUE	TRUE
chr5	122020460	C	A	ENST00000339397	ENSG00000151304	SRFBP1	TRUE	TRUE
chr5	122020460	C	G	ENST00000339397	ENSG00000151304	SRFBP1	TRUE	TRUE
chr5	122020483	G	T	ENST00000339397	ENSG00000151304	SRFBP1	TRUE	TRUE
chr5	122020486	G	T	ENST00000339397	ENSG00000151304	SRFBP1	TRUE	TRUE
chr5	122020489	G	T	ENST00000339397	ENSG00000151304	SRFBP1	TRUE	TRUE
chr5	122020497	T	A	ENST00000339397	ENSG00000151304	SRFBP1	TRUE	TRUE
chr5	122020498	G	T	ENST00000339397	ENSG00000151304	SRFBP1	TRUE	TRUE
chr5	122020501	G	T	ENST00000339397	ENSG00000151304	SRFBP1	TRUE	TRUE
chr5	122020504	G	T	ENST00000339397	ENSG00000151304	SRFBP1	TRUE	TRUE
chr5	122020507	A	T	ENST00000339397	ENSG00000151304	SRFBP1	TRUE	TRUE
chr5	122020510	G	T	ENST00000339397	ENSG00000151304	SRFBP1	TRUE	TRUE
chr5	122020515	T	A	ENST00000339397	ENSG00000151304	SRFBP1	TRUE	TRUE
chr5	122020515	T	G	ENST00000339397	ENSG00000151304	SRFBP1	TRUE	TRUE
chr5	122020531	G	T	ENST00000339397	ENSG00000151304	SRFBP1	TRUE	TRUE
chr5	122020534	G	T	ENST00000339397	ENSG00000151304	SRFBP1	TRUE	TRUE
chr5	122020545	C	A	ENST00000339397	ENSG00000151304	SRFBP1	TRUE	TRUE
chr5	122020545	C	G	ENST00000339397	ENSG00000151304	SRFBP1	TRUE	TRUE
chr5	122020546	A	T	ENST00000339397	ENSG00000151304	SRFBP1	TRUE	TRUE
chr5	122020549	C	T	ENST00000339397	ENSG00000151304	SRFBP1	TRUE	TRUE
chr5	122020564	G	T	ENST00000339397	ENSG00000151304	SRFBP1	TRUE	TRUE
chr5	122020600	A	T	ENST00000339397	ENSG00000151304	SRFBP1	TRUE	TRUE
chr5	122020606	A	T	ENST00000339397	ENSG00000151304	SRFBP1	TRUE	TRUE
chr5	122020615	C	T	ENST00000339397	ENSG00000151304	SRFBP1	TRUE	TRUE
chr5	122020618	A	T	ENST00000339397	ENSG00000151304	SRFBP1	TRUE	TRUE
chr5	122020621	A	T	ENST00000339397	ENSG00000151304	SRFBP1	TRUE	TRUE
chr5	122020624	G	T	ENST00000339397	ENSG00000151304	SRFBP1	TRUE	TRUE
chr5	122020635	T	A	ENST00000339397	ENSG00000151304	SRFBP1	TRUE	TRUE
chr5	122020643	C	A	ENST00000339397	ENSG00000151304	SRFBP1	TRUE	TRUE
chr5	122020643	C	G	ENST00000339397	ENSG00000151304	SRFBP1	TRUE	TRUE
chr5	122020648	A	T	ENST00000339397	ENSG00000151304	SRFBP1	TRUE	TRUE
chr5	122020651	G	T	ENST00000339397	ENSG00000151304	SRFBP1	TRUE	TRUE
chr5	122020654	C	T	ENST00000339397	ENSG00000151304	SRFBP1	TRUE	TRUE
chr5	122020657	A	T	ENST00000339397	ENSG00000151304	SRFBP1	TRUE	TRUE
chr5	122020666	G	T	ENST00000339397	ENSG00000151304	SRFBP1	TRUE	TRUE
chr5	122020669	A	T	ENST00000339397	ENSG00000151304	SRFBP1	TRUE	TRUE
chr5	122020681	A	T	ENST00000339397	ENSG00000151304	SRFBP1	TRUE	TRUE
chr5	122020684	G	T	ENST00000339397	ENSG00000151304	SRFBP1	TRUE	TRUE
chr5	122020696	G	T	ENST00000339397	ENSG00000151304	SRFBP1	TRUE	TRUE
chr5	122020714	A	T	ENST00000339397	ENSG00000151304	SRFBP1	TRUE	TRUE
chr5	122020723	A	T	ENST00000339397	ENSG00000151304	SRFBP1	TRUE	TRUE
chr5	122020729	A	T	ENST00000339397	ENSG00000151304	SRFBP1	TRUE	TRUE
chr5	122020741	G	T	ENST00000339397	ENSG00000151304	SRFBP1	TRUE	TRUE
chr5	122020747	A	T	ENST00000339397	ENSG00000151304	SRFBP1	TRUE	TRUE
chr5	122020750	A	T	ENST00000339397	ENSG00000151304	SRFBP1	TRUE	TRUE
chr5	122020754	T	A	ENST00000339397	ENSG00000151304	SRFBP1	TRUE	TRUE
chr5	122020754	T	G	ENST00000339397	ENSG00000151304	SRFBP1	TRUE	TRUE
chr5	122020756	G	T	ENST00000339397	ENSG00000151304	SRFBP1	TRUE	TRUE
chr5	122020760	C	A	ENST00000339397	ENSG00000151304	SRFBP1	TRUE	TRUE
chr5	122020760	C	G	ENST00000339397	ENSG00000151304	SRFBP1	TRUE	TRUE
chr5	122020778	T	A	ENST00000339397	ENSG00000151304	SRFBP1	TRUE	TRUE
chr5	122020778	T	G	ENST00000339397	ENSG00000151304	SRFBP1	TRUE	TRUE
chr5	122020783	G	T	ENST00000339397	ENSG00000151304	SRFBP1	TRUE	TRUE
chr5	122020789	A	T	ENST00000339397	ENSG00000151304	SRFBP1	FALSE	FALSE
chr5	122020798	A	T	ENST00000339397	ENSG00000151304	SRFBP1	FALSE	FALSE
chr5	122020801	A	T	ENST00000339397	ENSG00000151304	SRFBP1	FALSE	FALSE
chr5	122020803	G	A	ENST00000339397	ENSG00000151304	SRFBP1	TRUE	FALSE
chr5	122020803	G	C	ENST00000339397	ENSG00000151304	SRFBP1	TRUE	FALSE
chr5	122020803	G	T	ENST00000339397	ENSG00000151304	SRFBP1	TRUE	FALSE
chr5	122020804	T	A	ENST00000339397	ENSG00000151304	SRFBP1	TRUE	FALSE
chr5	122020804	T	C	ENST00000339397	ENSG00000151304	SRFBP1	FALSE	FALSE
chr5	122020804	T	G	ENST00000339397	ENSG00000151304	SRFBP1	TRUE	FALSE
chr5	122022368	A	C	ENST00000339397	ENSG00000151304	SRFBP1	TRUE	FALSE
chr5	122022368	A	G	ENST00000339397	ENSG00000151304	SRFBP1	TRUE	FALSE
chr5	122022368	A	T	ENST00000339397	ENSG00000151304	SRFBP1	TRUE	FALSE
chr5	122022369	G	A	ENST00000339397	ENSG00000151304	SRFBP1	TRUE	FALSE
chr5	122022369	G	C	ENST00000339397	ENSG00000151304	SRFBP1	TRUE	FALSE
chr5	122022369	G	T	ENST00000339397	ENSG00000151304	SRFBP1	TRUE	FALSE
chr5	122022377	A	T	ENST00000339397	ENSG00000151304	SRFBP1	FALSE	FALSE
chr5	122022380	G	T	ENST00000339397	ENSG00000151304	SRFBP1	FALSE	FALSE
chr5	122022383	C	T	ENST00000339397	ENSG00000151304	SRFBP1	FALSE	FALSE
chr5	122022392	A	T	ENST00000339397	ENSG00000151304	SRFBP1	FALSE	FALSE
chr5	122022398	A	T	ENST00000339397	ENSG00000151304	SRFBP1	FALSE	FALSE
chr5	122022408	G	A	ENST00000339397	ENSG00000151304	SRFBP1	TRUE	FALSE
chr5	122022408	G	C	ENST00000339397	ENSG00000151304	SRFBP1	TRUE	FALSE
chr5	122022408	G	T	ENST00000339397	ENSG00000151304	SRFBP1	TRUE	FALSE
chr5	122022409	T	A	ENST00000339397	ENSG00000151304	SRFBP1	TRUE	FALSE
chr5	122022409	T	C	ENST00000339397	ENSG00000151304	SRFBP1	TRUE	FALSE
chr5	122022409	T	G	ENST00000339397	ENSG00000151304	SRFBP1	TRUE	FALSE
chr5	122026940	A	C	ENST00000339397	ENSG00000151304	SRFBP1	TRUE	TRUE
chr5	122026940	A	G	ENST00000339397	ENSG00000151304	SRFBP1	TRUE	TRUE
chr5	122026940	A	T	ENST00000339397	ENSG00000151304	SRFBP1	TRUE	TRUE
chr5	122026941	G	A	ENST00000339397	ENSG00000151304	SRFBP1	TRUE	TRUE
chr5	122026941	G	C	ENST00000339397	ENSG00000151304	SRFBP1	TRUE	TRUE
chr5	122026941	G	T	ENST00000339397	ENSG00000151304	SRFBP1	TRUE	TRUE
chr5	122026950	C	T	ENST00000339397	ENSG00000151304	SRFBP1	FALSE	FALSE
chr5	122026956	G	T	ENST00000339397	ENSG00000151304	SRFBP1	FALSE	FALSE
chr5	122026962	C	T	ENST00000339397	ENSG00000151304	SRFBP1	FALSE	FALSE
chr5	122026968	A	T	ENST00000339397	ENSG00000151304	SRFBP1	FALSE	FALSE
chr5	122026974	C	T	ENST00000339397	ENSG00000151304	SRFBP1	FALSE	FALSE
chr5	122026983	A	T	ENST00000339397	ENSG00000151304	SRFBP1	FALSE	FALSE
chr5	122026986	A	T	ENST00000339397	ENSG00000151304	SRFBP1	FALSE	FALSE
chr5	122026993	C	A	ENST00000339397	ENSG00000151304	SRFBP1	FALSE	FALSE
chr5	122026993	C	G	ENST00000339397	ENSG00000151304	SRFBP1	FALSE	FALSE
chr5	122026995	G	T	ENST00000339397	ENSG00000151304	SRFBP1	FALSE	FALSE
chr5	122026998	A	T	ENST00000339397	ENSG00000151304	SRFBP1	FALSE	FALSE
chr5	122027004	G	T	ENST00000339397	ENSG00000151304	SRFBP1	FALSE	FALSE
chr5	122027013	A	T	ENST00000339397	ENSG00000151304	SRFBP1	FALSE	FALSE
chr5	122027016	C	T	ENST00000339397	ENSG00000151304	SRFBP1	FALSE	FALSE
chr5	122027019	C	T	ENST00000339397	ENSG00000151304	SRFBP1	FALSE	FALSE
chr5	122027023	T	A	ENST00000339397	ENSG00000151304	SRFBP1	FALSE	FALSE
chr5	122027025	C	T	ENST00000339397	ENSG00000151304	SRFBP1	FALSE	FALSE
chr5	122027044	C	A	ENST00000339397	ENSG00000151304	SRFBP1	FALSE	FALSE
chr5	122027044	C	G	ENST00000339397	ENSG00000151304	SRFBP1	FALSE	FALSE
chr5	122027047	G	A	ENST00000339397	ENSG00000151304	SRFBP1	FALSE	FALSE
chr5	122027048	G	A	ENST00000339397	ENSG00000151304	SRFBP1	FALSE	FALSE
chr5	122027049	G	T	ENST00000339397	ENSG00000151304	SRFBP1	FALSE	FALSE
chr5	122027058	A	T	ENST00000339397	ENSG00000151304	SRFBP1	FALSE	FALSE
chr5	122027064	C	T	ENST00000339397	ENSG00000151304	SRFBP1	FALSE	FALSE
chr5	122027067	A	T	ENST00000339397	ENSG00000151304	SRFBP1	FALSE	FALSE
chr5	122027070	G	T	ENST00000339397	ENSG00000151304	SRFBP1	FALSE	FALSE
chr5	122027073	C	T	ENST00000339397	ENSG00000151304	SRFBP1	FALSE	FALSE
chr5	122027076	C	T	ENST00000339397	ENSG00000151304	SRFBP1	FALSE	FALSE
chr5	122027097	C	T	ENST00000339397	ENSG00000151304	SRFBP1	FALSE	FALSE
chr5	122027103	A	T	ENST00000339397	ENSG00000151304	SRFBP1	FALSE	FALSE
chr5	122027106	A	T	ENST00000339397	ENSG00000151304	SRFBP1
chr5	122066746	A	C	ENST00000231004	ENSG00000113083	LOX	FALSE	FALSE
chr5	122066746	A	T	ENST00000231004	ENSG00000113083	LOX	FALSE	FALSE
chr5	122066750	C	A	ENST00000231004	ENSG00000113083	LOX	TRUE	FALSE
chr5	122066750	C	G	ENST00000231004	ENSG00000113083	LOX	TRUE	FALSE
chr5	122066750	C	T	ENST00000231004	ENSG00000113083	LOX	TRUE	FALSE
chr5	122066751	T	A	ENST00000231004	ENSG00000113083	LOX	TRUE	FALSE
chr5	122066751	T	C	ENST00000231004	ENSG00000113083	LOX	TRUE	FALSE
chr5	122066751	T	G	ENST00000231004	ENSG00000113083	LOX	TRUE	FALSE
chr5	122070051	A	C	ENST00000231004	ENSG00000113083	LOX	TRUE	FALSE
chr5	122070051	A	G	ENST00000231004	ENSG00000113083	LOX	TRUE	FALSE
chr5	122070051	A	T	ENST00000231004	ENSG00000113083	LOX	TRUE	FALSE
chr5	122070052	C	A	ENST00000231004	ENSG00000113083	LOX	TRUE	FALSE
chr5	122070052	C	G	ENST00000231004	ENSG00000113083	LOX	TRUE	FALSE
chr5	122070052	C	T	ENST00000231004	ENSG00000113083	LOX	TRUE	FALSE
chr5	122070056	G	C	ENST00000231004	ENSG00000113083	LOX	FALSE	FALSE
chr5	122070056	G	T	ENST00000231004	ENSG00000113083	LOX	FALSE	FALSE
chr5	122070064	G	T	ENST00000231004	ENSG00000113083	LOX	FALSE	FALSE
chr5	122070071	G	C	ENST00000231004	ENSG00000113083	LOX	FALSE	FALSE
chr5	122070071	G	T	ENST00000231004	ENSG00000113083	LOX	FALSE	FALSE
chr5	122070076	A	C	ENST00000231004	ENSG00000113083	LOX	FALSE	FALSE
chr5	122070076	A	T	ENST00000231004	ENSG00000113083	LOX	FALSE	FALSE
chr5	122070090	C	A	ENST00000231004	ENSG00000113083	LOX	FALSE	FALSE
chr5	122070094	G	C	ENST00000231004	ENSG00000113083	LOX	FALSE	FALSE
chr5	122070094	G	T	ENST00000231004	ENSG00000113083	LOX	FALSE	FALSE
chr5	122070106	A	T	ENST00000231004	ENSG00000113083	LOX	TRUE	TRUE
chr5	122070127	A	C	ENST00000231004	ENSG00000113083	LOX	TRUE	TRUE
chr5	122070127	A	T	ENST00000231004	ENSG00000113083	LOX	TRUE	TRUE
chr5	122070138	C	A	ENST00000231004	ENSG00000113083	LOX	TRUE	TRUE
chr5	122070148	G	C	ENST00000231004	ENSG00000113083	LOX	TRUE	TRUE
chr5	122070148	G	T	ENST00000231004	ENSG00000113083	LOX	TRUE	TRUE
chr5	122070169	C	A	ENST00000231004	ENSG00000113083	LOX	TRUE	FALSE
chr5	122070169	C	G	ENST00000231004	ENSG00000113083	LOX	TRUE	FALSE
chr5	122070169	C	T	ENST00000231004	ENSG00000113083	LOX	TRUE	FALSE
chr5	122070170	T	A	ENST00000231004	ENSG00000113083	LOX	TRUE	FALSE
chr5	122070170	T	C	ENST00000231004	ENSG00000113083	LOX	TRUE	FALSE
chr5	122070170	T	G	ENST00000231004	ENSG00000113083	LOX	TRUE	FALSE
chr5	122070492	A	C	ENST00000231004	ENSG00000113083	LOX	TRUE	FALSE
chr5	122070492	A	G	ENST00000231004	ENSG00000113083	LOX	TRUE	FALSE
chr5	122070492	A	T	ENST00000231004	ENSG00000113083	LOX	TRUE	FALSE
chr5	122070493	C	A	ENST00000231004	ENSG00000113083	LOX	TRUE	FALSE
chr5	122070493	C	G	ENST00000231004	ENSG00000113083	LOX	TRUE	FALSE
chr5	122070493	C	T	ENST00000231004	ENSG00000113083	LOX	TRUE	FALSE
chr5	122070496	T	A	ENST00000231004	ENSG00000113083	LOX	TRUE	TRUE
chr5	122070503	A	C	ENST00000231004	ENSG00000113083	LOX	TRUE	TRUE
chr5	122070503	A	T	ENST00000231004	ENSG00000113083	LOX	TRUE	TRUE
chr5	122070511	C	A	ENST00000231004	ENSG00000113083	LOX	TRUE	TRUE
chr5	122070517	T	A	ENST00000231004	ENSG00000113083	LOX	TRUE	TRUE
chr5	122070536	C	T	ENST00000231004	ENSG00000113083	LOX	TRUE	TRUE
chr5	122070537	C	T	ENST00000231004	ENSG00000113083	LOX	TRUE	TRUE
chr5	122070541	G	A	ENST00000231004	ENSG00000113083	LOX	TRUE	TRUE
chr5	122070542	G	T	ENST00000231004	ENSG00000113083	LOX	TRUE	TRUE
chr5	122070560	A	C	ENST00000231004	ENSG00000113083	LOX	TRUE	TRUE
chr5	122070560	A	T	ENST00000231004	ENSG00000113083	LOX	TRUE	TRUE
chr5	122070569	A	C	ENST00000231004	ENSG00000113083	LOX	TRUE	TRUE
chr5	122070569	A	T	ENST00000231004	ENSG00000113083	LOX	TRUE	TRUE
chr5	122070572	A	T	ENST00000231004	ENSG00000113083	LOX	TRUE	TRUE
chr5	122070585	A	T	ENST00000231004	ENSG00000113083	LOX	TRUE	TRUE
chr5	122070589	C	A	ENST00000231004	ENSG00000113083	LOX	TRUE	TRUE
chr5	122070590	C	A	ENST00000231004	ENSG00000113083	LOX	TRUE	FALSE
chr5	122070590	C	G	ENST00000231004	ENSG00000113083	LOX	TRUE	FALSE
chr5	122070590	C	T	ENST00000231004	ENSG00000113083	LOX	TRUE	FALSE
chr5	122070591	T	A	ENST00000231004	ENSG00000113083	LOX	TRUE	FALSE
chr5	122070591	T	C	ENST00000231004	ENSG00000113083	LOX	TRUE	FALSE
chr5	122070591	T	G	ENST00000231004	ENSG00000113083	LOX	TRUE	FALSE
chr5	122074011	A	C	ENST00000231004	ENSG00000113083	LOX	TRUE	FALSE
chr5	122074011	A	G	ENST00000231004	ENSG00000113083	LOX	TRUE	FALSE
chr5	122074011	A	T	ENST00000231004	ENSG00000113083	LOX	TRUE	FALSE
chr5	122074012	C	A	ENST00000231004	ENSG00000113083	LOX	TRUE	FALSE
chr5	122074012	C	G	ENST00000231004	ENSG00000113083	LOX	TRUE	FALSE
chr5	122074012	C	T	ENST00000231004	ENSG00000113083	LOX	TRUE	FALSE
chr5	122074015	G	A	ENST00000231004	ENSG00000113083	LOX	TRUE	TRUE
chr5	122074028	A	T	ENST00000231004	ENSG00000113083	LOX	TRUE	TRUE
chr5	122074039	G	A	ENST00000231004	ENSG00000113083	LOX	TRUE	TRUE
chr5	122074046	G	C	ENST00000231004	ENSG00000113083	LOX	TRUE	TRUE
chr5	122074046	G	T	ENST00000231004	ENSG00000113083	LOX	TRUE	TRUE
chr5	122074052	A	C	ENST00000231004	ENSG00000113083	LOX	TRUE	TRUE
chr5	122074052	A	T	ENST00000231004	ENSG00000113083	LOX	TRUE	TRUE
chr5	122074058	A	T	ENST00000231004	ENSG00000113083	LOX	TRUE	TRUE
chr5	122074072	C	A	ENST00000231004	ENSG00000113083	LOX	TRUE	TRUE
chr5	122074076	A	T	ENST00000231004	ENSG00000113083	LOX	TRUE	TRUE
chr5	122074090	T	A	ENST00000231004	ENSG00000113083	LOX	TRUE	TRUE
chr5	122074099	C	A	ENST00000231004	ENSG00000113083	LOX	TRUE	TRUE
chr5	122074108	T	A	ENST00000231004	ENSG00000113083	LOX	TRUE	TRUE
chr5	122074114	G	A	ENST00000231004	ENSG00000113083	LOX	TRUE	TRUE
chr5	122074136	A	C	ENST00000231004	ENSG00000113083	LOX	TRUE	TRUE
chr5	122074136	A	T	ENST00000231004	ENSG00000113083	LOX	TRUE	TRUE
chr5	122074150	C	A	ENST00000231004	ENSG00000113083	LOX	TRUE	TRUE
chr5	122074163	G	C	ENST00000231004	ENSG00000113083	LOX	TRUE	TRUE
chr5	122074163	G	T	ENST00000231004	ENSG00000113083	LOX	TRUE	TRUE
chr5	122074170	C	A	ENST00000231004	ENSG00000113083	LOX	TRUE	FALSE
chr5	122074170	C	G	ENST00000231004	ENSG00000113083	LOX	TRUE	FALSE
chr5	122074170	C	T	ENST00000231004	ENSG00000113083	LOX	TRUE	FALSE
chr5	122074171	T	A	ENST00000231004	ENSG00000113083	LOX	TRUE	FALSE
chr5	122074171	T	C	ENST00000231004	ENSG00000113083	LOX	TRUE	FALSE
chr5	122074171	T	G	ENST00000231004	ENSG00000113083	LOX	TRUE	FALSE
chr5	122075402	A	C	ENST00000231004	ENSG00000113083	LOX	TRUE	FALSE
chr5	122075402	A	G	ENST00000231004	ENSG00000113083	LOX	TRUE	FALSE
chr5	122075402	A	T	ENST00000231004	ENSG00000113083	LOX	TRUE	FALSE
chr5	122075403	C	A	ENST00000231004	ENSG00000113083	LOX	TRUE	FALSE
chr5	122075403	C	G	ENST00000231004	ENSG00000113083	LOX	TRUE	FALSE
chr5	122075403	C	T	ENST00000231004	ENSG00000113083	LOX	TRUE	FALSE
chr5	122075405	G	A	ENST00000231004	ENSG00000113083	LOX	TRUE	TRUE
chr5	122075409	A	T	ENST00000231004	ENSG00000113083	LOX	TRUE	TRUE
chr5	122075418	C	T	ENST00000231004	ENSG00000113083	LOX	TRUE	TRUE
chr5	122075419	C	T	ENST00000231004	ENSG00000113083	LOX	TRUE	TRUE
chr5	122075423	C	A	ENST00000231004	ENSG00000113083	LOX	TRUE	TRUE
chr5	122075424	C	T	ENST00000231004	ENSG00000113083	LOX	TRUE	TRUE
chr5	122075425	C	T	ENST00000231004	ENSG00000113083	LOX	TRUE	TRUE
chr5	122075430	A	C	ENST00000231004	ENSG00000113083	LOX	TRUE	TRUE
chr5	122075430	A	T	ENST00000231004	ENSG00000113083	LOX	TRUE	TRUE
chr5	122075435	T	A	ENST00000231004	ENSG00000113083	LOX	TRUE	TRUE
chr5	122075441	G	A	ENST00000231004	ENSG00000113083	LOX	TRUE	TRUE
chr5	122075449	A	C	ENST00000231004	ENSG00000113083	LOX	TRUE	TRUE
chr5	122075449	A	T	ENST00000231004	ENSG00000113083	LOX	TRUE	TRUE
chr5	122075458	G	C	ENST00000231004	ENSG00000113083	LOX	TRUE	TRUE
chr5	122075458	G	T	ENST00000231004	ENSG00000113083	LOX	TRUE	TRUE
chr5	122075468	G	A	ENST00000231004	ENSG00000113083	LOX	TRUE	TRUE
chr5	122075474	T	A	ENST00000231004	ENSG00000113083	LOX	TRUE	TRUE
chr5	122075480	T	A	ENST00000231004	ENSG00000113083	LOX	TRUE	TRUE
chr5	122075483	G	A	ENST00000231004	ENSG00000113083	LOX	TRUE	TRUE
chr5	122075492	T	A	ENST00000231004	ENSG00000113083	LOX	TRUE	TRUE
chr5	122075511	A	C	ENST00000231004	ENSG00000113083	LOX	TRUE	TRUE
chr5	122075511	A	T	ENST00000231004	ENSG00000113083	LOX	TRUE	TRUE
chr5	122075519	T	A	ENST00000231004	ENSG00000113083	LOX	TRUE	TRUE
chr5	122075532	G	C	ENST00000231004	ENSG00000113083	LOX	TRUE	TRUE
chr5	122075532	G	T	ENST00000231004	ENSG00000113083	LOX	TRUE	TRUE
chr5	122075542	C	A	ENST00000231004	ENSG00000113083	LOX	TRUE	FALSE
chr5	122075542	C	G	ENST00000231004	ENSG00000113083	LOX	TRUE	FALSE
chr5	122075542	C	T	ENST00000231004	ENSG00000113083	LOX	TRUE	FALSE
chr5	122075543	T	A	ENST00000231004	ENSG00000113083	LOX	TRUE	FALSE
chr5	122075543	T	C	ENST00000231004	ENSG00000113083	LOX	TRUE	FALSE
chr5	122075543	T	G	ENST00000231004	ENSG00000113083	LOX	TRUE	FALSE
chr5	122076891	A	C	ENST00000231004	ENSG00000113083	LOX	TRUE	FALSE
chr5	122076891	A	G	ENST00000231004	ENSG00000113083	LOX	TRUE	FALSE
chr5	122076891	A	T	ENST00000231004	ENSG00000113083	LOX	TRUE	FALSE
chr5	122076892	C	A	ENST00000231004	ENSG00000113083	LOX	TRUE	FALSE
chr5	122076892	C	G	ENST00000231004	ENSG00000113083	LOX	TRUE	FALSE
chr5	122076892	C	T	ENST00000231004	ENSG00000113083	LOX	TRUE	FALSE
chr5	122076901	A	T	ENST00000231004	ENSG00000113083	LOX	TRUE	TRUE
chr5	122076909	C	A	ENST00000231004	ENSG00000113083	LOX	TRUE	TRUE
chr5	122076912	C	A	ENST00000231004	ENSG00000113083	LOX	TRUE	TRUE
chr5	122076919	G	T	ENST00000231004	ENSG00000113083	LOX	TRUE	TRUE
chr5	122076924	T	A	ENST00000231004	ENSG00000113083	LOX
chr5	122076931	G	C	ENST00000231004	ENSG00000113083	LOX	TRUE	TRUE
chr5	122076931	G	T	ENST00000231004	ENSG00000113083	LOX	TRUE	TRUE
chr5	122076945	T	A	ENST00000231004	ENSG00000113083	LOX	TRUE	TRUE
chr5	122076948	G	A	ENST00000231004	ENSG00000113083	LOX	TRUE	TRUE
chr5	122076952	G	C	ENST00000231004	ENSG00000113083	LOX	TRUE	TRUE
chr5	122076952	G	T	ENST00000231004	ENSG00000113083	LOX	TRUE	TRUE
chr5	122076966	G	A	ENST00000231004	ENSG00000113083	LOX	TRUE	TRUE
chr5	122076970	G	C	ENST00000231004	ENSG00000113083	LOX	TRUE	TRUE
chr5	122076970	G	T	ENST00000231004	ENSG00000113083	LOX	TRUE	TRUE
chr5	122076973	G	C	ENST00000231004	ENSG00000113083	LOX	TRUE	TRUE
chr5	122076973	G	T	ENST00000231004	ENSG00000113083	LOX	TRUE	TRUE
chr5	122077002	C	A	ENST00000231004	ENSG00000113083	LOX	TRUE	FALSE
chr5	122077002	C	G	ENST00000231004	ENSG00000113083	LOX	TRUE	FALSE
chr5	122077002	C	T	ENST00000231004	ENSG00000113083	LOX	TRUE	FALSE
chr5	122077003	T	A	ENST00000231004	ENSG00000113083	LOX	TRUE	FALSE
chr5	122077003	T	C	ENST00000231004	ENSG00000113083	LOX	TRUE	FALSE
chr5	122077003	T	G	ENST00000231004	ENSG00000113083	LOX	TRUE	FALSE
chr5	122077353	A	C	ENST00000231004	ENSG00000113083	LOX	TRUE	FALSE
chr5	122077353	A	G	ENST00000231004	ENSG00000113083	LOX	FALSE	FALSE
chr5	122077353	A	T	ENST00000231004	ENSG00000113083	LOX	TRUE	FALSE
chr5	122077354	C	A	ENST00000231004	ENSG00000113083	LOX	TRUE	FALSE
chr5	122077354	C	G	ENST00000231004	ENSG00000113083	LOX	TRUE	FALSE
chr5	122077354	C	T	ENST00000231004	ENSG00000113083	LOX	TRUE	FALSE
chr5	122077356	G	C	ENST00000231004	ENSG00000113083	LOX	TRUE	TRUE
chr5	122077356	G	T	ENST00000231004	ENSG00000113083	LOX	TRUE	TRUE
chr5	122077361	G	A	ENST00000231004	ENSG00000113083	LOX	TRUE	TRUE
chr5	122077365	G	C	ENST00000231004	ENSG00000113083	LOX	TRUE	TRUE
chr5	122077365	G	T	ENST00000231004	ENSG00000113083	LOX	TRUE	TRUE
chr5	122077377	G	C	ENST00000231004	ENSG00000113083	LOX	TRUE	TRUE
chr5	122077377	G	T	ENST00000231004	ENSG00000113083	LOX	TRUE	TRUE
chr5	122077382	C	A	ENST00000231004	ENSG00000113083	LOX	TRUE	TRUE
chr5	122077389	G	C	ENST00000231004	ENSG00000113083	LOX	TRUE	TRUE
chr5	122077389	G	T	ENST00000231004	ENSG00000113083	LOX	TRUE	TRUE
chr5	122077406	T	A	ENST00000231004	ENSG00000113083	LOX	TRUE	TRUE
chr5	122077415	C	A	ENST00000231004	ENSG00000113083	LOX	TRUE	TRUE
chr5	122077416	A	C	ENST00000231004	ENSG00000113083	LOX	TRUE	TRUE
chr5	122077416	A	T	ENST00000231004	ENSG00000113083	LOX	TRUE	TRUE
chr5	122077425	G	C	ENST00000231004	ENSG00000113083	LOX	TRUE	TRUE
chr5	122077425	G	T	ENST00000231004	ENSG00000113083	LOX	TRUE	TRUE
chr5	122077428	G	C	ENST00000231004	ENSG00000113083	LOX	TRUE	TRUE
chr5	122077428	G	T	ENST00000231004	ENSG00000113083	LOX	TRUE	TRUE
chr5	122077434	G	C	ENST00000231004	ENSG00000113083	LOX	TRUE	TRUE
chr5	122077434	G	T	ENST00000231004	ENSG00000113083	LOX	TRUE	TRUE
chr5	122077437	A	C	ENST00000231004	ENSG00000113083	LOX	TRUE	TRUE
chr5	122077437	A	T	ENST00000231004	ENSG00000113083	LOX	TRUE	TRUE
chr5	122077455	G	C	ENST00000231004	ENSG00000113083	LOX	TRUE	TRUE
chr5	122077455	G	T	ENST00000231004	ENSG00000113083	LOX	TRUE	TRUE
chr5	122077460	T	A	ENST00000231004	ENSG00000113083	LOX	TRUE	TRUE
chr5	122077461	G	C	ENST00000231004	ENSG00000113083	LOX	TRUE	TRUE
chr5	122077461	G	T	ENST00000231004	ENSG00000113083	LOX	TRUE	TRUE
chr5	122077470	G	C	ENST00000231004	ENSG00000113083	LOX	TRUE	TRUE
chr5	122077470	G	T	ENST00000231004	ENSG00000113083	LOX	TRUE	TRUE
chr5	122077538	C	A	ENST00000231004	ENSG00000113083	LOX	TRUE	TRUE
chr5	122077541	C	A	ENST00000231004	ENSG00000113083	LOX	TRUE	TRUE
chr5	122077553	G	A	ENST00000231004	ENSG00000113083	LOX	TRUE	TRUE
chr5	122077559	C	A	ENST00000231004	ENSG00000113083	LOX	TRUE	TRUE
chr5	122077567	G	T	ENST00000231004	ENSG00000113083	LOX	TRUE	TRUE
chr5	122077580	C	A	ENST00000231004	ENSG00000113083	LOX	TRUE	TRUE
chr5	122077589	T	A	ENST00000231004	ENSG00000113083	LOX	TRUE	TRUE
chr5	122077597	G	T	ENST00000231004	ENSG00000113083	LOX	TRUE	TRUE
chr5	122077599	G	C	ENST00000231004	ENSG00000113083	LOX	TRUE	TRUE
chr5	122077599	G	T	ENST00000231004	ENSG00000113083	LOX	TRUE	TRUE
chr5	122077610	G	A	ENST00000231004	ENSG00000113083	LOX	TRUE	TRUE
chr5	122077614	C	T	ENST00000231004	ENSG00000113083	LOX	TRUE	TRUE
chr5	122077615	C	T	ENST00000231004	ENSG00000113083	LOX	TRUE	TRUE
chr5	122077655	C	A	ENST00000231004	ENSG00000113083	LOX	TRUE	TRUE
chr5	122077660	G	C	ENST00000231004	ENSG00000113083	LOX	TRUE	TRUE
chr5	122077660	G	T	ENST00000231004	ENSG00000113083	LOX	TRUE	TRUE
chr5	122077679	G	A	ENST00000231004	ENSG00000113083	LOX	TRUE	TRUE
chr5	122077730	G	A	ENST00000231004	ENSG00000113083	LOX	TRUE	TRUE
chr5	122077733	G	A	ENST00000231004	ENSG00000113083	LOX	TRUE	TRUE
chr5	122077787	G	A	ENST00000231004	ENSG00000113083	LOX	TRUE	TRUE
chr5	122077793	G	A	ENST00000231004	ENSG00000113083	LOX	TRUE	TRUE
chr5	122077794	G	C	ENST00000231004	ENSG00000113083	LOX	TRUE	TRUE
chr5	122077794	G	T	ENST00000231004	ENSG00000113083	LOX	TRUE	TRUE
chr5	122077799	G	A	ENST00000231004	ENSG00000113083	LOX	TRUE	TRUE
chr5	122077801	G	C	ENST00000231004	ENSG00000113083	LOX	TRUE	TRUE
chr5	122077801	G	T	ENST00000231004	ENSG00000113083	LOX	TRUE	TRUE
chr5	122077816	A	T	ENST00000231004	ENSG00000113083	LOX	TRUE	TRUE
chr5	122077829	G	A	ENST00000231004	ENSG00000113083	LOX	TRUE	TRUE
chr5	122077841	C	A	ENST00000231004	ENSG00000113083	LOX	TRUE	TRUE
chr5	122077842	C	T	ENST00000231004	ENSG00000113083	LOX	TRUE	TRUE
chr5	122077843	C	T	ENST00000231004	ENSG00000113083	LOX	TRUE	TRUE
chr5	122077847	G	A	ENST00000231004	ENSG00000113083	LOX	TRUE	TRUE
chr5	122077853	G	A	ENST00000231004	ENSG00000113083	LOX	TRUE	TRUE
chr5	122077856	G	A	ENST00000231004	ENSG00000113083	LOX	TRUE	TRUE
chr5	122077860	C	T	ENST00000231004	ENSG00000113083	LOX	TRUE	TRUE
chr5	122077861	C	T	ENST00000231004	ENSG00000113083	LOX	TRUE	TRUE
chr5	122077886	C	A	ENST00000231004	ENSG00000113083	LOX	TRUE	TRUE
chr5	122077898	G	A	ENST00000231004	ENSG00000113083	LOX	TRUE	TRUE
chr5	122077901	G	A	ENST00000231004	ENSG00000113083	LOX	TRUE	TRUE
chr5	122077904	G	A	ENST00000231004	ENSG00000113083	LOX	TRUE	TRUE
chr5	122077923	G	T	ENST00000231004	ENSG00000113083	LOX	TRUE	FALSE
chr5	122077938	G	T	ENST00000231004	ENSG00000113083	LOX	FALSE	FALSE
chr5	122077946	G	A	ENST00000231004	ENSG00000113083	LOX	FALSE	FALSE
chr5	122077948	A	T	ENST00000231004	ENSG00000113083	LOX	FALSE	FALSE
chr5	122077971	C	T	ENST00000231004	ENSG00000113083	LOX	FALSE	FALSE
chr5	122077972	C	T	ENST00000231004	ENSG00000113083	LOX	FALSE	FALSE
chr5	122129684	G	A	ENST00000296600	ENSG00000164185	ZNF474	TRUE	FALSE
chr5	122129684	G	C	ENST00000296600	ENSG00000164185	ZNF474	TRUE	FALSE
chr5	122129684	G	T	ENST00000296600	ENSG00000164185	ZNF474	TRUE	FALSE
chr5	122129685	T	A	ENST00000296600	ENSG00000164185	ZNF474	TRUE	FALSE
chr5	122129685	T	C	ENST00000296600	ENSG00000164185	ZNF474	FALSE	FALSE
chr5	122129685	T	G	ENST00000296600	ENSG00000164185	ZNF474	TRUE	FALSE
chr5	122151777	A	C	ENST00000296600	ENSG00000164185	ZNF474	TRUE	FALSE
chr5	122151777	A	G	ENST00000296600	ENSG00000164185	ZNF474	TRUE	FALSE
chr5	122151777	A	T	ENST00000296600	ENSG00000164185	ZNF474	TRUE	FALSE
chr5	122151778	G	A	ENST00000296600	ENSG00000164185	ZNF474	TRUE	FALSE
chr5	122151778	G	C	ENST00000296600	ENSG00000164185	ZNF474	TRUE	FALSE
chr5	122151778	G	T	ENST00000296600	ENSG00000164185	ZNF474	TRUE	FALSE
chr5	122151994	G	T	ENST00000296600	ENSG00000164185	ZNF474	FALSE	FALSE
chr5	122151997	A	T	ENST00000296600	ENSG00000164185	ZNF474	FALSE	FALSE
chr5	122152000	G	T	ENST00000296600	ENSG00000164185	ZNF474	FALSE	FALSE
chr5	122152003	A	T	ENST00000296600	ENSG00000164185	ZNF474	FALSE	FALSE
chr5	122152006	A	T	ENST00000296600	ENSG00000164185	ZNF474	FALSE	FALSE
chr5	122152009	A	T	ENST00000296600	ENSG00000164185	ZNF474	FALSE	FALSE
chr5	122152012	A	T	ENST00000296600	ENSG00000164185	ZNF474	FALSE	FALSE
chr5	122152024	A	T	ENST00000296600	ENSG00000164185	ZNF474	FALSE	FALSE
chr5	122152028	T	A	ENST00000296600	ENSG00000164185	ZNF474	FALSE	FALSE
chr5	122152028	T	G	ENST00000296600	ENSG00000164185	ZNF474	FALSE	FALSE
chr5	122152030	C	T	ENST00000296600	ENSG00000164185	ZNF474	FALSE	FALSE
chr5	122152033	C	T	ENST00000296600	ENSG00000164185	ZNF474	FALSE	FALSE
chr5	122152051	A	T	ENST00000296600	ENSG00000164185	ZNF474	FALSE	FALSE
chr5	122152054	G	T	ENST00000296600	ENSG00000164185	ZNF474	FALSE	FALSE
chr5	122152075	C	T	ENST00000296600	ENSG00000164185	ZNF474	FALSE	FALSE
chr5	122152104	T	A	ENST00000296600	ENSG00000164185	ZNF474	FALSE	FALSE
chr5	122152104	T	G	ENST00000296600	ENSG00000164185	ZNF474	FALSE	FALSE
chr5	122152120	G	T	ENST00000296600	ENSG00000164185	ZNF474	FALSE	FALSE
chr5	122152126	G	T	ENST00000296600	ENSG00000164185	ZNF474	FALSE	FALSE
chr5	122152144	G	T	ENST00000296600	ENSG00000164185	ZNF474	FALSE	FALSE
chr5	122152153	A	T	ENST00000296600	ENSG00000164185	ZNF474	FALSE	FALSE
chr5	122152165	C	T	ENST00000296600	ENSG00000164185	ZNF474	FALSE	FALSE
chr5	122152168	A	T	ENST00000296600	ENSG00000164185	ZNF474	FALSE	FALSE
chr5	122152171	A	T	ENST00000296600	ENSG00000164185	ZNF474	FALSE	FALSE
chr5	122152174	A	T	ENST00000296600	ENSG00000164185	ZNF474	FALSE	FALSE
chr5	122152196	C	A	ENST00000296600	ENSG00000164185	ZNF474	FALSE	FALSE
chr5	122152196	C	G	ENST00000296600	ENSG00000164185	ZNF474	FALSE	FALSE
chr5	122152198	A	T	ENST00000296600	ENSG00000164185	ZNF474	FALSE	FALSE
chr5	122152205	C	A	ENST00000296600	ENSG00000164185	ZNF474	FALSE	FALSE
chr5	122152205	C	G	ENST00000296600	ENSG00000164185	ZNF474	FALSE	FALSE
chr5	122152210	A	T	ENST00000296600	ENSG00000164185	ZNF474	FALSE	FALSE
chr5	122152213	A	T	ENST00000296600	ENSG00000164185	ZNF474	FALSE	FALSE
chr5	122152223	C	A	ENST00000296600	ENSG00000164185	ZNF474	FALSE	FALSE
chr5	122152225	G	T	ENST00000296600	ENSG00000164185	ZNF474	FALSE	FALSE
chr5	122152231	C	T	ENST00000296600	ENSG00000164185	ZNF474	FALSE	FALSE
chr5	122152267	G	T	ENST00000296600	ENSG00000164185	ZNF474	FALSE	FALSE
chr5	122152281	C	A	ENST00000296600	ENSG00000164185	ZNF474	FALSE	FALSE
chr5	122152284	T	A	ENST00000296600	ENSG00000164185	ZNF474	FALSE	FALSE
chr5	122152284	T	G	ENST00000296600	ENSG00000164185	ZNF474	FALSE	FALSE
chr5	122152290	T	A	ENST00000296600	ENSG00000164185	ZNF474	FALSE	FALSE
chr5	122152294	C	T	ENST00000296600	ENSG00000164185	ZNF474	FALSE	FALSE
chr5	122152297	G	T	ENST00000296600	ENSG00000164185	ZNF474	FALSE	FALSE
chr5	122152309	C	T	ENST00000296600	ENSG00000164185	ZNF474	FALSE	FALSE
chr5	122152313	C	A	ENST00000296600	ENSG00000164185	ZNF474	FALSE	FALSE
chr5	122152313	C	G	ENST00000296600	ENSG00000164185	ZNF474	FALSE	FALSE
chr5	122152327	G	T	ENST00000296600	ENSG00000164185	ZNF474	FALSE	FALSE
chr5	122152333	C	T	ENST00000296600	ENSG00000164185	ZNF474	FALSE	FALSE
chr5	122152338	C	A	ENST00000296600	ENSG00000164185	ZNF474	FALSE	FALSE
chr5	122152340	T	A	ENST00000296600	ENSG00000164185	ZNF474	FALSE	FALSE
chr5	122152342	C	T	ENST00000296600	ENSG00000164185	ZNF474	FALSE	FALSE
chr5	122152345	A	T	ENST00000296600	ENSG00000164185	ZNF474	FALSE	FALSE
chr5	122152349	G	A	ENST00000296600	ENSG00000164185	ZNF474	FALSE	FALSE
chr5	122152350	G	A	ENST00000296600	ENSG00000164185	ZNF474	FALSE	FALSE
chr5	122152357	G	T	ENST00000296600	ENSG00000164185	ZNF474	FALSE	FALSE
chr5	122152366	A	T	ENST00000296600	ENSG00000164185	ZNF474	FALSE	FALSE
chr5	122152370	T	A	ENST00000296600	ENSG00000164185	ZNF474	FALSE	FALSE
chr5	122152375	A	T	ENST00000296600	ENSG00000164185	ZNF474	FALSE	FALSE
chr5	122152382	T	A	ENST00000296600	ENSG00000164185	ZNF474	FALSE	FALSE
chr5	122152393	G	T	ENST00000296600	ENSG00000164185	ZNF474	FALSE	FALSE
chr5	122152402	A	T	ENST00000296600	ENSG00000164185	ZNF474	FALSE	FALSE
chr5	122152408	C	T	ENST00000296600	ENSG00000164185	ZNF474	FALSE	FALSE
chr5	122152434	C	A	ENST00000296600	ENSG00000164185	ZNF474	FALSE	FALSE
chr5	122152434	C	G	ENST00000296600	ENSG00000164185	ZNF474	FALSE	FALSE
chr5	122152441	C	T	ENST00000296600	ENSG00000164185	ZNF474	FALSE	FALSE
chr5	122152453	G	T	ENST00000296600	ENSG00000164185	ZNF474	FALSE	FALSE
chr5	122152465	C	T	ENST00000296600	ENSG00000164185	ZNF474	FALSE	FALSE
chr5	122152474	C	T	ENST00000296600	ENSG00000164185	ZNF474	FALSE	FALSE
chr5	122152480	C	T	ENST00000296600	ENSG00000164185	ZNF474	FALSE	FALSE
chr5	122152494	T	A	ENST00000296600	ENSG00000164185	ZNF474	FALSE	FALSE
chr5	122152495	G	T	ENST00000296600	ENSG00000164185	ZNF474	FALSE	FALSE
chr5	122152503	T	A	ENST00000296600	ENSG00000164185	ZNF474	FALSE	FALSE
chr5	122152517	T	A	ENST00000296600	ENSG00000164185	ZNF474	FALSE	FALSE
chr5	122152543	A	T	ENST00000296600	ENSG00000164185	ZNF474	FALSE	FALSE
chr5	122152551	C	A	ENST00000296600	ENSG00000164185	ZNF474	FALSE	FALSE
chr5	122152552	A	T	ENST00000296600	ENSG00000164185	ZNF474	FALSE	FALSE
chr5	122152558	A	T	ENST00000296600	ENSG00000164185	ZNF474	FALSE	FALSE
chr5	122152564	G	T	ENST00000296600	ENSG00000164185	ZNF474	FALSE	FALSE
chr5	122152573	A	T	ENST00000296600	ENSG00000164185	ZNF474	FALSE	FALSE
chr5	122152586	C	A	ENST00000296600	ENSG00000164185	ZNF474	FALSE	FALSE
chr5	122152586	C	G	ENST00000296600	ENSG00000164185	ZNF474	FALSE	FALSE
chr5	122152615	A	T	ENST00000296600	ENSG00000164185	ZNF474	FALSE	FALSE
chr5	122152618	A	T	ENST00000296600	ENSG00000164185	ZNF474	FALSE	FALSE
chr5	122152626	T	A	ENST00000296600	ENSG00000164185	ZNF474	FALSE	FALSE
chr5	122152630	G	T	ENST00000296600	ENSG00000164185	ZNF474	FALSE	FALSE
chr5	122152642	C	T	ENST00000296600	ENSG00000164185	ZNF474	FALSE	FALSE
chr5	122152662	C	A	ENST00000296600	ENSG00000164185	ZNF474	FALSE	FALSE
chr5	122152665	C	A	ENST00000296600	ENSG00000164185	ZNF474	FALSE	FALSE
chr5	122152665	C	G	ENST00000296600	ENSG00000164185	ZNF474	FALSE	FALSE
chr5	122152671	T	A	ENST00000296600	ENSG00000164185	ZNF474	FALSE	FALSE
chr5	122152675	A	T	ENST00000296600	ENSG00000164185	ZNF474	FALSE	FALSE
chr5	122152678	G	T	ENST00000296600	ENSG00000164185	ZNF474	FALSE	FALSE
chr5	122152708	G	T	ENST00000296600	ENSG00000164185	ZNF474	FALSE	FALSE
chr5	122152714	A	T	ENST00000296600	ENSG00000164185	ZNF474	FALSE	FALSE
chr5	122152719	C	A	ENST00000296600	ENSG00000164185	ZNF474	FALSE	FALSE
chr5	122152723	G	T	ENST00000296600	ENSG00000164185	ZNF474	FALSE	FALSE
chr5	122152726	A	T	ENST00000296600	ENSG00000164185	ZNF474	FALSE	FALSE
chr5	122152730	G	A	ENST00000296600	ENSG00000164185	ZNF474	FALSE	FALSE
chr5	122152731	G	A	ENST00000296600	ENSG00000164185	ZNF474	FALSE	FALSE
chr5	122152732	A	T	ENST00000296600	ENSG00000164185	ZNF474	FALSE	FALSE
chr5	122152738	G	T	ENST00000296600	ENSG00000164185	ZNF474	FALSE	FALSE
chr5	122152759	G	T	ENST00000296600	ENSG00000164185	ZNF474	FALSE	FALSE
chr5	122152768	C	T	ENST00000296600	ENSG00000164185	ZNF474	FALSE	FALSE
chr5	122152780	C	T	ENST00000296600	ENSG00000164185	ZNF474	FALSE	FALSE
chr5	122152783	A	T	ENST00000296600	ENSG00000164185	ZNF474	FALSE	FALSE
chr5	122152789	C	T	ENST00000296600	ENSG00000164185	ZNF474	FALSE	FALSE
chr5	122152807	C	T	ENST00000296600	ENSG00000164185	ZNF474	FALSE	FALSE
chr5	122152816	C	T	ENST00000296600	ENSG00000164185	ZNF474	FALSE	FALSE
chr5	122152822	G	T	ENST00000296600	ENSG00000164185	ZNF474	FALSE	FALSE
chr5	122152831	C	T	ENST00000296600	ENSG00000164185	ZNF474	FALSE	FALSE
chr5	122152837	C	T	ENST00000296600	ENSG00000164185	ZNF474	FALSE	FALSE
chr5	122152851	C	A	ENST00000296600	ENSG00000164185	ZNF474	FALSE	FALSE
chr5	122152860	T	A	ENST00000296600	ENSG00000164185	ZNF474	FALSE	FALSE
chr5	122152864	C	T	ENST00000296600	ENSG00000164185	ZNF474	FALSE	FALSE
chr5	122152877	C	A	ENST00000296600	ENSG00000164185	ZNF474	FALSE	FALSE
chr5	122152877	C	G	ENST00000296600	ENSG00000164185	ZNF474	FALSE	FALSE
chr5	122152897	C	T	ENST00000296600	ENSG00000164185	ZNF474	FALSE	FALSE
chr5	122152900	A	T	ENST00000296600	ENSG00000164185	ZNF474	FALSE	FALSE
chr5	122152908	T	A	ENST00000296600	ENSG00000164185	ZNF474	FALSE	FALSE
chr5	122152909	A	T	ENST00000296600	ENSG00000164185	ZNF474	FALSE	FALSE
chr5	122152923	T	A	ENST00000296600	ENSG00000164185	ZNF474	FALSE	FALSE
chr5	122152923	T	G	ENST00000296600	ENSG00000164185	ZNF474	FALSE	FALSE
chr5	122152930	A	T	ENST00000296600	ENSG00000164185	ZNF474	FALSE	FALSE
chr5	122152935	T	A	ENST00000296600	ENSG00000164185	ZNF474	FALSE	FALSE
chr5	122152935	T	G	ENST00000296600	ENSG00000164185	ZNF474	FALSE	FALSE
chr5	122152936	C	T	ENST00000296600	ENSG00000164185	ZNF474	FALSE	FALSE
chr5	122152943	T	A	ENST00000296600	ENSG00000164185	ZNF474	FALSE	FALSE
chr5	122152949	T	A	ENST00000296600	ENSG00000164185	ZNF474	FALSE	FALSE
chr5	122152949	T	G	ENST00000296600	ENSG00000164185	ZNF474	FALSE	FALSE
chr5	122152957	A	T	ENST00000296600	ENSG00000164185	ZNF474	FALSE	FALSE
chr5	122152960	G	T	ENST00000296600	ENSG00000164185	ZNF474	FALSE	FALSE
chr5	122152969	A	T	ENST00000296600	ENSG00000164185	ZNF474	FALSE	FALSE
chr5	122152972	G	T	ENST00000296600	ENSG00000164185	ZNF474	FALSE	FALSE
chr5	122152977	C	A	ENST00000296600	ENSG00000164185	ZNF474	FALSE	FALSE
chr5	122152977	C	G	ENST00000296600	ENSG00000164185	ZNF474	FALSE	FALSE
chr5	122152987	A	T	ENST00000296600	ENSG00000164185	ZNF474	FALSE	FALSE
chr5	122152990	C	T	ENST00000296600	ENSG00000164185	ZNF474	FALSE	FALSE
chr5	122152993	C	T	ENST00000296600	ENSG00000164185	ZNF474	FALSE	FALSE
chr5	122153026	A	T	ENST00000296600	ENSG00000164185	ZNF474	FALSE	FALSE
chr5	122153044	C	T	ENST00000296600	ENSG00000164185	ZNF474	FALSE	FALSE
chr5	122153054	T	A	ENST00000296600	ENSG00000164185	ZNF474	FALSE	FALSE
chr5	122153054	T	G	ENST00000296600	ENSG00000164185	ZNF474	FALSE	FALSE
chr5	122153059	G	T	ENST00000296600	ENSG00000164185	ZNF474	FALSE	FALSE
chr5	122153079	C	A	ENST00000296600	ENSG00000164185	ZNF474	FALSE	FALSE
chr5	122160263	G	A	ENST00000509403	ENSG00000250803		FALSE	FALSE
chr5	122160263	G	C	ENST00000509403	ENSG00000250803		FALSE	FALSE
chr5	122160263	G	T	ENST00000509403	ENSG00000250803		FALSE	FALSE
chr5	122160264	T	A	ENST00000509403	ENSG00000250803		FALSE	FALSE
chr5	122160264	T	C	ENST00000509403	ENSG00000250803		FALSE	FALSE
chr5	122160264	T	G	ENST00000509403	ENSG00000250803		FALSE	FALSE
chr5	122179548	A	C	ENST00000509403	ENSG00000250803		TRUE	FALSE
chr5	122179548	A	G	ENST00000509403	ENSG00000250803		TRUE	FALSE
chr5	122179548	A	T	ENST00000509403	ENSG00000250803		TRUE	FALSE
chr5	122179549	G	A	ENST00000509403	ENSG00000250803		TRUE	FALSE
chr5	122179549	G	C	ENST00000509403	ENSG00000250803		TRUE	FALSE
chr5	122179549	G	T	ENST00000509403	ENSG00000250803		TRUE	FALSE
chr5	122179585	C	A	ENST00000509403	ENSG00000250803		FALSE	FALSE
chr5	122179588	C	A	ENST00000509403	ENSG00000250803		FALSE	FALSE
chr5	122179588	C	G	ENST00000509403	ENSG00000250803		FALSE	FALSE
chr5	122179594	T	A	ENST00000509403	ENSG00000250803		FALSE	FALSE
chr5	122179601	G	T	ENST00000509403	ENSG00000250803		FALSE	FALSE
chr5	122179606	T	A	ENST00000509403	ENSG00000250803		FALSE	FALSE
chr5	122179606	T	G	ENST00000509403	ENSG00000250803		FALSE	FALSE
chr5	122179607	G	T	ENST00000509403	ENSG00000250803		TRUE	FALSE
chr5	122179613	A	T	ENST00000509403	ENSG00000250803		TRUE	FALSE
chr5	122179631	G	T	ENST00000509403	ENSG00000250803		TRUE	TRUE
chr5	122179637	C	T	ENST00000509403	ENSG00000250803		TRUE	TRUE
chr5	122179642	T	A	ENST00000509403	ENSG00000250803		TRUE	TRUE
chr5	122179646	A	T	ENST00000509403	ENSG00000250803		TRUE	TRUE
chr5	122179649	A	T	ENST00000509403	ENSG00000250803		TRUE	TRUE
chr5	122179653	G	A	ENST00000509403	ENSG00000250803		TRUE	TRUE
chr5	122179654	G	A	ENST00000509403	ENSG00000250803		TRUE	TRUE
chr5	122179661	G	T	ENST00000509403	ENSG00000250803		TRUE	TRUE
chr5	122179671	T	A	ENST00000509403	ENSG00000250803		TRUE	TRUE
chr5	122179674	T	A	ENST00000509403	ENSG00000250803		TRUE	TRUE
chr5	122179679	A	T	ENST00000509403	ENSG00000250803		TRUE	TRUE
chr5	122179682	G	T	ENST00000509403	ENSG00000250803		FALSE	FALSE
chr5	122179686	T	A	ENST00000509403	ENSG00000250803		FALSE	FALSE
chr5	122179686	T	G	ENST00000509403	ENSG00000250803		FALSE	FALSE
chr5	122179691	A	T	ENST00000509403	ENSG00000250803		FALSE	FALSE
chr5	122179703	A	T	ENST00000509403	ENSG00000250803		FALSE	FALSE
chr5	122179706	A	T	ENST00000509403	ENSG00000250803		FALSE	FALSE
chr5	122179712	G	T	ENST00000509403	ENSG00000250803		FALSE	FALSE
chr5	122179731	G	A	ENST00000509403	ENSG00000250803		TRUE	FALSE
chr5	122179731	G	C	ENST00000509403	ENSG00000250803		TRUE	FALSE
chr5	122179731	G	T	ENST00000509403	ENSG00000250803		TRUE	FALSE
chr5	122179732	T	A	ENST00000509403	ENSG00000250803		TRUE	FALSE
chr5	122179732	T	C	ENST00000509403	ENSG00000250803		FALSE	FALSE
chr5	122179732	T	G	ENST00000509403	ENSG00000250803		TRUE	FALSE
chr5	122182489	A	C	ENST00000509403	ENSG00000250803		FALSE	FALSE
chr5	122182489	A	G	ENST00000509403	ENSG00000250803		FALSE	FALSE
chr5	122182489	A	T	ENST00000509403	ENSG00000250803		FALSE	FALSE
chr5	122182490	G	A	ENST00000509403	ENSG00000250803		FALSE	FALSE
chr5	122182490	G	C	ENST00000509403	ENSG00000250803		FALSE	FALSE
chr5	122182490	G	T	ENST00000509403	ENSG00000250803		FALSE	FALSE
chr5	122182493	A	T	ENST00000509403	ENSG00000250803		FALSE	FALSE
chr5	122182504	T	A	ENST00000509403	ENSG00000250803		FALSE	FALSE
chr5	122182504	T	G	ENST00000509403	ENSG00000250803		FALSE	FALSE
chr5	122182518	T	A	ENST00000509403	ENSG00000250803		FALSE	FALSE
chr5	122182518	T	G	ENST00000509403	ENSG00000250803		FALSE	FALSE
chr5	122182523	G	T	ENST00000509403	ENSG00000250803		FALSE	FALSE
chr5	122182533	G	A	ENST00000509403	ENSG00000250803		FALSE	FALSE
chr5	122182534	G	A	ENST00000509403	ENSG00000250803		FALSE	FALSE
chr5	122182550	C	T	ENST00000509403	ENSG00000250803		FALSE	FALSE
chr5	122182554	T	A	ENST00000509403	ENSG00000250803		FALSE	FALSE
chr5	122182564	T	A	ENST00000509403	ENSG00000250803		FALSE	FALSE
chr5	122182573	T	A	ENST00000509403	ENSG00000250803		FALSE	FALSE
chr5	122182595	A	T	ENST00000509403	ENSG00000250803		FALSE	FALSE
chr5	122182610	C	T	ENST00000509403	ENSG00000250803		FALSE	FALSE
chr5	122182613	C	T	ENST00000509403	ENSG00000250803		FALSE	FALSE
chr5	122182621	T	A	ENST00000509403	ENSG00000250803		FALSE	FALSE
chr5	122182622	A	T	ENST00000509403	ENSG00000250803		FALSE	FALSE
chr5	122182628	A	T	ENST00000509403	ENSG00000250803		FALSE	FALSE
chr5	122182637	A	T	ENST00000509403	ENSG00000250803		FALSE	FALSE
chr5	122312285	G	A	ENST00000261368	ENSG00000064692	SNCAIP	TRUE	FALSE
chr5	122312285	G	C	ENST00000261368	ENSG00000064692	SNCAIP	TRUE	FALSE
chr5	122312285	G	T	ENST00000261368	ENSG00000064692	SNCAIP	TRUE	FALSE
chr5	122312286	T	A	ENST00000261368	ENSG00000064692	SNCAIP	TRUE	FALSE
chr5	122312286	T	C	ENST00000261368	ENSG00000064692	SNCAIP	TRUE	FALSE
chr5	122312286	T	G	ENST00000261368	ENSG00000064692	SNCAIP	TRUE	FALSE
chr5	122391087	A	C	ENST00000261368	ENSG00000064692	SNCAIP	TRUE	FALSE
chr5	122391087	A	G	ENST00000261368	ENSG00000064692	SNCAIP	TRUE	FALSE
chr5	122391087	A	T	ENST00000261368	ENSG00000064692	SNCAIP	TRUE	FALSE
chr5	122391088	G	A	ENST00000261368	ENSG00000064692	SNCAIP	TRUE	FALSE
chr5	122391088	G	C	ENST00000261368	ENSG00000064692	SNCAIP	TRUE	FALSE
chr5	122391088	G	T	ENST00000261368	ENSG00000064692	SNCAIP	TRUE	FALSE
chr5	122391138	G	T	ENST00000261368	ENSG00000064692	SNCAIP	FALSE	FALSE
chr5	122391147	G	T	ENST00000261368	ENSG00000064692	SNCAIP	FALSE	FALSE
chr5	122391152	C	A	ENST00000261368	ENSG00000064692	SNCAIP	FALSE	FALSE
chr5	122391152	C	G	ENST00000261368	ENSG00000064692	SNCAIP	FALSE	FALSE
chr5	122391160	T	A	ENST00000261368	ENSG00000064692	SNCAIP	FALSE	FALSE
chr5	122391165	G	T	ENST00000261368	ENSG00000064692	SNCAIP	FALSE	FALSE
chr5	122391192	G	A	ENST00000261368	ENSG00000064692	SNCAIP	TRUE	FALSE
chr5	122391192	G	C	ENST00000261368	ENSG00000064692	SNCAIP	TRUE	FALSE
chr5	122391192	G	T	ENST00000261368	ENSG00000064692	SNCAIP	TRUE	FALSE
chr5	122391193	T	A	ENST00000261368	ENSG00000064692	SNCAIP	TRUE	FALSE
chr5	122391193	T	C	ENST00000261368	ENSG00000064692	SNCAIP	TRUE	FALSE
chr5	122391193	T	G	ENST00000261368	ENSG00000064692	SNCAIP	TRUE	FALSE
chr5	122403791	A	C	ENST00000261368	ENSG00000064692	SNCAIP	TRUE	FALSE
chr5	122403791	A	G	ENST00000261368	ENSG00000064692	SNCAIP	TRUE	FALSE
chr5	122403791	A	T	ENST00000261368	ENSG00000064692	SNCAIP	TRUE	FALSE
chr5	122403792	G	A	ENST00000261368	ENSG00000064692	SNCAIP	TRUE	FALSE
chr5	122403792	G	C	ENST00000261368	ENSG00000064692	SNCAIP	TRUE	FALSE
chr5	122403792	G	T	ENST00000261368	ENSG00000064692	SNCAIP	TRUE	FALSE
chr5	122403795	T	A	ENST00000261368	ENSG00000064692	SNCAIP	TRUE	FALSE
chr5	122403795	T	G	ENST00000261368	ENSG00000064692	SNCAIP	TRUE	FALSE
chr5	122403797	C	A	ENST00000261368	ENSG00000064692	SNCAIP	TRUE	FALSE
chr5	122403797	C	G	ENST00000261368	ENSG00000064692	SNCAIP	TRUE	FALSE
chr5	122403806	C	A	ENST00000261368	ENSG00000064692	SNCAIP	TRUE	FALSE
chr5	122403806	C	G	ENST00000261368	ENSG00000064692	SNCAIP	TRUE	FALSE
chr5	122403811	A	T	ENST00000261368	ENSG00000064692	SNCAIP	TRUE	TRUE
chr5	122403823	G	T	ENST00000261368	ENSG00000064692	SNCAIP	TRUE	TRUE
chr5	122403831	C	A	ENST00000261368	ENSG00000064692	SNCAIP	TRUE	TRUE
chr5	122403832	C	T	ENST00000261368	ENSG00000064692	SNCAIP	TRUE	TRUE
chr5	122403835	A	T	ENST00000261368	ENSG00000064692	SNCAIP	TRUE	TRUE
chr5	122403840	T	A	ENST00000261368	ENSG00000064692	SNCAIP	TRUE	TRUE
chr5	122403847	C	T	ENST00000261368	ENSG00000064692	SNCAIP	TRUE	TRUE
chr5	122403853	G	T	ENST00000261368	ENSG00000064692	SNCAIP	TRUE	TRUE
chr5	122403859	A	T	ENST00000261368	ENSG00000064692	SNCAIP	TRUE	TRUE
chr5	122403863	C	A	ENST00000261368	ENSG00000064692	SNCAIP	TRUE	TRUE
chr5	122403863	C	G	ENST00000261368	ENSG00000064692	SNCAIP	TRUE	TRUE
chr5	122403866	G	A	ENST00000261368	ENSG00000064692	SNCAIP	TRUE	FALSE
chr5	122403866	G	C	ENST00000261368	ENSG00000064692	SNCAIP	TRUE	FALSE
chr5	122403866	G	T	ENST00000261368	ENSG00000064692	SNCAIP	TRUE	FALSE
chr5	122403867	T	A	ENST00000261368	ENSG00000064692	SNCAIP	TRUE	FALSE
chr5	122403867	T	C	ENST00000261368	ENSG00000064692	SNCAIP	FALSE	FALSE
chr5	122403867	T	G	ENST00000261368	ENSG00000064692	SNCAIP	TRUE	FALSE
chr5	122422866	A	C	ENST00000261368	ENSG00000064692	SNCAIP	TRUE	FALSE
chr5	122422866	A	G	ENST00000261368	ENSG00000064692	SNCAIP	TRUE	FALSE
chr5	122422866	A	T	ENST00000261368	ENSG00000064692	SNCAIP	TRUE	FALSE
chr5	122422867	G	A	ENST00000261368	ENSG00000064692	SNCAIP	TRUE	FALSE
chr5	122422867	G	C	ENST00000261368	ENSG00000064692	SNCAIP	TRUE	FALSE
chr5	122422867	G	T	ENST00000261368	ENSG00000064692	SNCAIP	TRUE	FALSE
chr5	122422883	G	A	ENST00000261368	ENSG00000064692	SNCAIP	TRUE	TRUE
chr5	122422884	G	A	ENST00000261368	ENSG00000064692	SNCAIP	TRUE	TRUE
chr5	122422890	T	A	ENST00000261368	ENSG00000064692	SNCAIP	TRUE	TRUE
chr5	122422898	C	A	ENST00000261368	ENSG00000064692	SNCAIP	TRUE	TRUE
chr5	122422898	C	G	ENST00000261368	ENSG00000064692	SNCAIP	TRUE	TRUE
chr5	122422918	C	T	ENST00000261368	ENSG00000064692	SNCAIP	TRUE	TRUE
chr5	122422921	A	T	ENST00000261368	ENSG00000064692	SNCAIP	TRUE	TRUE
chr5	122422930	G	T	ENST00000261368	ENSG00000064692	SNCAIP	TRUE	TRUE
chr5	122422947	C	A	ENST00000261368	ENSG00000064692	SNCAIP	TRUE	TRUE
chr5	122422947	C	G	ENST00000261368	ENSG00000064692	SNCAIP	TRUE	TRUE
chr5	122422951	A	T	ENST00000261368	ENSG00000064692	SNCAIP	TRUE	TRUE
chr5	122422966	A	T	ENST00000261368	ENSG00000064692	SNCAIP	TRUE	TRUE
chr5	122422976	C	A	ENST00000261368	ENSG00000064692	SNCAIP	TRUE	TRUE
chr5	122422984	A	T	ENST00000261368	ENSG00000064692	SNCAIP	TRUE	TRUE
chr5	122422990	C	T	ENST00000261368	ENSG00000064692	SNCAIP	TRUE	TRUE
chr5	122422996	G	T	ENST00000261368	ENSG00000064692	SNCAIP	TRUE	TRUE
chr5	122423005	G	T	ENST00000261368	ENSG00000064692	SNCAIP	TRUE	TRUE
chr5	122423014	G	T	ENST00000261368	ENSG00000064692	SNCAIP	TRUE	TRUE
chr5	122423026	C	T	ENST00000261368	ENSG00000064692	SNCAIP	TRUE	TRUE
chr5	122423029	A	T	ENST00000261368	ENSG00000064692	SNCAIP	TRUE	TRUE
chr5	122423035	C	T	ENST00000261368	ENSG00000064692	SNCAIP	TRUE	TRUE
chr5	122423038	A	T	ENST00000261368	ENSG00000064692	SNCAIP	TRUE	TRUE
chr5	122423047	G	T	ENST00000261368	ENSG00000064692	SNCAIP	TRUE	TRUE
chr5	122423052	C	A	ENST00000261368	ENSG00000064692	SNCAIP	TRUE	TRUE
chr5	122423052	C	G	ENST00000261368	ENSG00000064692	SNCAIP	TRUE	TRUE
chr5	122423053	C	T	ENST00000261368	ENSG00000064692	SNCAIP	TRUE	TRUE
chr5	122423056	A	T	ENST00000261368	ENSG00000064692	SNCAIP	TRUE	TRUE
chr5	122423065	G	T	ENST00000261368	ENSG00000064692	SNCAIP	TRUE	TRUE
chr5	122423083	C	T	ENST00000261368	ENSG00000064692	SNCAIP	TRUE	TRUE
chr5	122423089	C	T	ENST00000261368	ENSG00000064692	SNCAIP	TRUE	TRUE
chr5	122423092	G	T	ENST00000261368	ENSG00000064692	SNCAIP	TRUE	TRUE
chr5	122423104	G	T	ENST00000261368	ENSG00000064692	SNCAIP	TRUE	TRUE
chr5	122423110	G	T	ENST00000261368	ENSG00000064692	SNCAIP	TRUE	TRUE
chr5	122423131	A	T	ENST00000261368	ENSG00000064692	SNCAIP	TRUE	TRUE
chr5	122423140	G	T	ENST00000261368	ENSG00000064692	SNCAIP	TRUE	TRUE
chr5	122423153	C	A	ENST00000261368	ENSG00000064692	SNCAIP	TRUE	TRUE
chr5	122423161	G	T	ENST00000261368	ENSG00000064692	SNCAIP	TRUE	TRUE
chr5	122423167	G	T	ENST00000261368	ENSG00000064692	SNCAIP	TRUE	TRUE
chr5	122423175	C	A	ENST00000261368	ENSG00000064692	SNCAIP	TRUE	TRUE
chr5	122423175	C	G	ENST00000261368	ENSG00000064692	SNCAIP	TRUE	TRUE
chr5	122423191	G	T	ENST00000261368	ENSG00000064692	SNCAIP	TRUE	TRUE
chr5	122423211	T	A	ENST00000261368	ENSG00000064692	SNCAIP	TRUE	TRUE
chr5	122423211	T	G	ENST00000261368	ENSG00000064692	SNCAIP	TRUE	TRUE
chr5	122423215	A	T	ENST00000261368	ENSG00000064692	SNCAIP	TRUE	TRUE
chr5	122423224	C	T	ENST00000261368	ENSG00000064692	SNCAIP	TRUE	TRUE
chr5	122423227	C	T	ENST00000261368	ENSG00000064692	SNCAIP	TRUE	TRUE
chr5	122423245	A	T	ENST00000261368	ENSG00000064692	SNCAIP	TRUE	TRUE
chr5	122423255	C	A	ENST00000261368	ENSG00000064692	SNCAIP	TRUE	TRUE
chr5	122423255	C	G	ENST00000261368	ENSG00000064692	SNCAIP	TRUE	TRUE
chr5	122423257	G	T	ENST00000261368	ENSG00000064692	SNCAIP	TRUE	TRUE
chr5	122423260	A	T	ENST00000261368	ENSG00000064692	SNCAIP
chr5	122423263	A	T	ENST00000261368	ENSG00000064692	SNCAIP	TRUE	TRUE
chr5	122423270	T	A	ENST00000261368	ENSG00000064692	SNCAIP	TRUE	TRUE
chr5	122423276	T	A	ENST00000261368	ENSG00000064692	SNCAIP	TRUE	TRUE
chr5	122423276	T	G	ENST00000261368	ENSG00000064692	SNCAIP	TRUE	TRUE
chr5	122423280	C	A	ENST00000261368	ENSG00000064692	SNCAIP	TRUE	TRUE
chr5	122423305	A	T	ENST00000261368	ENSG00000064692	SNCAIP	TRUE	TRUE
chr5	122423313	C	A	ENST00000261368	ENSG00000064692	SNCAIP	TRUE	TRUE
chr5	122423320	G	T	ENST00000261368	ENSG00000064692	SNCAIP	TRUE	TRUE
chr5	122423329	G	T	ENST00000261368	ENSG00000064692	SNCAIP	TRUE	TRUE
chr5	122423336	C	A	ENST00000261368	ENSG00000064692	SNCAIP	TRUE	TRUE
chr5	122423336	C	G	ENST00000261368	ENSG00000064692	SNCAIP	TRUE	TRUE
chr5	122423339	C	A	ENST00000261368	ENSG00000064692	SNCAIP	TRUE	TRUE
chr5	122423339	C	G	ENST00000261368	ENSG00000064692	SNCAIP	TRUE	TRUE
chr5	122423361	T	A	ENST00000261368	ENSG00000064692	SNCAIP	TRUE	TRUE
chr5	122423377	A	T	ENST00000261368	ENSG00000064692	SNCAIP	TRUE	TRUE
chr5	122423390	T	A	ENST00000261368	ENSG00000064692	SNCAIP	TRUE	TRUE
chr5	122423392	A	T	ENST00000261368	ENSG00000064692	SNCAIP	TRUE	TRUE
chr5	122423395	A	T	ENST00000261368	ENSG00000064692	SNCAIP	TRUE	TRUE
chr5	122423402	C	A	ENST00000261368	ENSG00000064692	SNCAIP	TRUE	TRUE
chr5	122423402	C	G	ENST00000261368	ENSG00000064692	SNCAIP	TRUE	TRUE
chr5	122423419	C	T	ENST00000261368	ENSG00000064692	SNCAIP	TRUE	TRUE
chr5	122423425	A	T	ENST00000261368	ENSG00000064692	SNCAIP	TRUE	TRUE
chr5	122423437	G	T	ENST00000261368	ENSG00000064692	SNCAIP	TRUE	TRUE
chr5	122423440	G	T	ENST00000261368	ENSG00000064692	SNCAIP	TRUE	TRUE
chr5	122423446	G	T	ENST00000261368	ENSG00000064692	SNCAIP	TRUE	TRUE
chr5	122423453	C	A	ENST00000261368	ENSG00000064692	SNCAIP	TRUE	TRUE
chr5	122423453	C	G	ENST00000261368	ENSG00000064692	SNCAIP	TRUE	TRUE
chr5	122423467	A	T	ENST00000261368	ENSG00000064692	SNCAIP	TRUE	TRUE
chr5	122423472	T	A	ENST00000261368	ENSG00000064692	SNCAIP	TRUE	TRUE
chr5	122423484	T	A	ENST00000261368	ENSG00000064692	SNCAIP	TRUE	TRUE
chr5	122423484	T	G	ENST00000261368	ENSG00000064692	SNCAIP	TRUE	TRUE
chr5	122423485	G	T	ENST00000261368	ENSG00000064692	SNCAIP	TRUE	TRUE
chr5	122423491	G	T	ENST00000261368	ENSG00000064692	SNCAIP	TRUE	TRUE
chr5	122423497	C	T	ENST00000261368	ENSG00000064692	SNCAIP	TRUE	TRUE
chr5	122423503	A	T	ENST00000261368	ENSG00000064692	SNCAIP	TRUE	TRUE
chr5	122423518	A	T	ENST00000261368	ENSG00000064692	SNCAIP	TRUE	TRUE
chr5	122423542	C	T	ENST00000261368	ENSG00000064692	SNCAIP	TRUE	TRUE
chr5	122423545	A	T	ENST00000261368	ENSG00000064692	SNCAIP	TRUE	TRUE
chr5	122423551	G	T	ENST00000261368	ENSG00000064692	SNCAIP	TRUE	TRUE
chr5	122423554	A	T	ENST00000261368	ENSG00000064692	SNCAIP	TRUE	TRUE
chr5	122423571	C	A	ENST00000261368	ENSG00000064692	SNCAIP	TRUE	TRUE
chr5	122423572	C	T	ENST00000261368	ENSG00000064692	SNCAIP	TRUE	TRUE
chr5	122423593	C	T	ENST00000261368	ENSG00000064692	SNCAIP	TRUE	TRUE
chr5	122423600	C	A	ENST00000261368	ENSG00000064692	SNCAIP	TRUE	TRUE
chr5	122423600	C	G	ENST00000261368	ENSG00000064692	SNCAIP	TRUE	TRUE
chr5	122423608	G	T	ENST00000261368	ENSG00000064692	SNCAIP	TRUE	TRUE
chr5	122423614	A	T	ENST00000261368	ENSG00000064692	SNCAIP	TRUE	TRUE
chr5	122423620	G	T	ENST00000261368	ENSG00000064692	SNCAIP	TRUE	TRUE
chr5	122423623	G	T	ENST00000261368	ENSG00000064692	SNCAIP	TRUE	TRUE
chr5	122423626	C	T	ENST00000261368	ENSG00000064692	SNCAIP	TRUE	TRUE
chr5	122423656	C	T	ENST00000261368	ENSG00000064692	SNCAIP	TRUE	TRUE
chr5	122423665	G	T	ENST00000261368	ENSG00000064692	SNCAIP	TRUE	TRUE
chr5	122423668	G	T	ENST00000261368	ENSG00000064692	SNCAIP	TRUE	TRUE
chr5	122423677	G	T	ENST00000261368	ENSG00000064692	SNCAIP	TRUE	TRUE
chr5	122423682	T	A	ENST00000261368	ENSG00000064692	SNCAIP	TRUE	TRUE
chr5	122423682	T	G	ENST00000261368	ENSG00000064692	SNCAIP	TRUE	TRUE
chr5	122423686	A	T	ENST00000261368	ENSG00000064692	SNCAIP	TRUE	TRUE
chr5	122423689	A	T	ENST00000261368	ENSG00000064692	SNCAIP	TRUE	TRUE
chr5	122423695	A	T	ENST00000261368	ENSG00000064692	SNCAIP	TRUE	TRUE
chr5	122423705	T	A	ENST00000261368	ENSG00000064692	SNCAIP	TRUE	TRUE
chr5	122423716	A	T	ENST00000261368	ENSG00000064692	SNCAIP	TRUE	TRUE
chr5	122423719	G	T	ENST00000261368	ENSG00000064692	SNCAIP	TRUE	TRUE
chr5	122423722	G	T	ENST00000261368	ENSG00000064692	SNCAIP	TRUE	TRUE
chr5	122423725	C	T	ENST00000261368	ENSG00000064692	SNCAIP	TRUE	TRUE
chr5	122423740	G	A	ENST00000261368	ENSG00000064692	SNCAIP	TRUE	FALSE
chr5	122423740	G	C	ENST00000261368	ENSG00000064692	SNCAIP	TRUE	FALSE
chr5	122423740	G	T	ENST00000261368	ENSG00000064692	SNCAIP	TRUE	FALSE
chr5	122423741	T	A	ENST00000261368	ENSG00000064692	SNCAIP	TRUE	FALSE
chr5	122423741	T	C	ENST00000261368	ENSG00000064692	SNCAIP	FALSE	FALSE
chr5	122423741	T	G	ENST00000261368	ENSG00000064692	SNCAIP	TRUE	FALSE
chr5	122425350	A	C	ENST00000261368	ENSG00000064692	SNCAIP	TRUE	FALSE
chr5	122425350	A	G	ENST00000261368	ENSG00000064692	SNCAIP	TRUE	FALSE
chr5	122425350	A	T	ENST00000261368	ENSG00000064692	SNCAIP	TRUE	FALSE
chr5	122425351	G	A	ENST00000261368	ENSG00000064692	SNCAIP	TRUE	FALSE
chr5	122425351	G	C	ENST00000261368	ENSG00000064692	SNCAIP	TRUE	FALSE
chr5	122425351	G	T	ENST00000261368	ENSG00000064692	SNCAIP	TRUE	FALSE
chr5	122425379	A	T	ENST00000261368	ENSG00000064692	SNCAIP	TRUE	TRUE
chr5	122425391	G	T	ENST00000261368	ENSG00000064692	SNCAIP	TRUE	TRUE
chr5	122425397	G	T	ENST00000261368	ENSG00000064692	SNCAIP	TRUE	TRUE
chr5	122425410	T	A	ENST00000261368	ENSG00000064692	SNCAIP	TRUE	TRUE
chr5	122425410	T	G	ENST00000261368	ENSG00000064692	SNCAIP	TRUE	TRUE
chr5	122425425	C	A	ENST00000261368	ENSG00000064692	SNCAIP	TRUE	TRUE
chr5	122425425	C	G	ENST00000261368	ENSG00000064692	SNCAIP	TRUE	TRUE
chr5	122425427	C	T	ENST00000261368	ENSG00000064692	SNCAIP	TRUE	TRUE
chr5	122425430	G	T	ENST00000261368	ENSG00000064692	SNCAIP	TRUE	TRUE
chr5	122425439	G	T	ENST00000261368	ENSG00000064692	SNCAIP	TRUE	TRUE
chr5	122425444	T	A	ENST00000261368	ENSG00000064692	SNCAIP	TRUE	TRUE
chr5	122425448	C	T	ENST00000261368	ENSG00000064692	SNCAIP	TRUE	TRUE
chr5	122425464	T	A	ENST00000261368	ENSG00000064692	SNCAIP	TRUE	TRUE
chr5	122425469	G	T	ENST00000261368	ENSG00000064692	SNCAIP	TRUE	TRUE
chr5	122425472	G	T	ENST00000261368	ENSG00000064692	SNCAIP	TRUE	TRUE
chr5	122425480	C	A	ENST00000261368	ENSG00000064692	SNCAIP	TRUE	TRUE
chr5	122425487	G	T	ENST00000261368	ENSG00000064692	SNCAIP	TRUE	TRUE
chr5	122425499	G	T	ENST00000261368	ENSG00000064692	SNCAIP	TRUE	TRUE
chr5	122425502	A	T	ENST00000261368	ENSG00000064692	SNCAIP	TRUE	TRUE
chr5	122425506	T	A	ENST00000261368	ENSG00000064692	SNCAIP	TRUE	TRUE
chr5	122425529	A	T	ENST00000261368	ENSG00000064692	SNCAIP	TRUE	TRUE
chr5	122425532	G	A	ENST00000261368	ENSG00000064692	SNCAIP	TRUE	FALSE
chr5	122425532	G	C	ENST00000261368	ENSG00000064692	SNCAIP	TRUE	FALSE
chr5	122425532	G	T	ENST00000261368	ENSG00000064692	SNCAIP	TRUE	FALSE
chr5	122425533	T	A	ENST00000261368	ENSG00000064692	SNCAIP	TRUE	FALSE
chr5	122425533	T	C	ENST00000261368	ENSG00000064692	SNCAIP	TRUE	FALSE
chr5	122425533	T	G	ENST00000261368	ENSG00000064692	SNCAIP	TRUE	FALSE
chr5	122431967	A	C	ENST00000261368	ENSG00000064692	SNCAIP	TRUE	FALSE
chr5	122431967	A	G	ENST00000261368	ENSG00000064692	SNCAIP	TRUE	FALSE
chr5	122431967	A	T	ENST00000261368	ENSG00000064692	SNCAIP	TRUE	FALSE
chr5	122431968	G	A	ENST00000261368	ENSG00000064692	SNCAIP	TRUE	FALSE
chr5	122431968	G	C	ENST00000261368	ENSG00000064692	SNCAIP	TRUE	FALSE
chr5	122431968	G	T	ENST00000261368	ENSG00000064692	SNCAIP	TRUE	FALSE
chr5	122431975	C	T	ENST00000261368	ENSG00000064692	SNCAIP	TRUE	TRUE
chr5	122431979	T	A	ENST00000261368	ENSG00000064692	SNCAIP	TRUE	TRUE
chr5	122431981	G	T	ENST00000261368	ENSG00000064692	SNCAIP	TRUE	TRUE
chr5	122431986	C	A	ENST00000261368	ENSG00000064692	SNCAIP	TRUE	TRUE
chr5	122431994	G	A	ENST00000261368	ENSG00000064692	SNCAIP	TRUE	TRUE
chr5	122431995	G	A	ENST00000261368	ENSG00000064692	SNCAIP	TRUE	TRUE
chr5	122432005	G	T	ENST00000261368	ENSG00000064692	SNCAIP	TRUE	TRUE
chr5	122432011	G	T	ENST00000261368	ENSG00000064692	SNCAIP	TRUE	TRUE
chr5	122432023	G	T	ENST00000261368	ENSG00000064692	SNCAIP	TRUE	TRUE
chr5	122432034	T	A	ENST00000261368	ENSG00000064692	SNCAIP	TRUE	TRUE
chr5	122432038	A	T	ENST00000261368	ENSG00000064692	SNCAIP	TRUE	TRUE
chr5	122432064	C	A	ENST00000261368	ENSG00000064692	SNCAIP	TRUE	TRUE
chr5	122432064	C	G	ENST00000261368	ENSG00000064692	SNCAIP	TRUE	TRUE
chr5	122432073	C	A	ENST00000261368	ENSG00000064692	SNCAIP	TRUE	TRUE
chr5	122432076	T	A	ENST00000261368	ENSG00000064692	SNCAIP
chr5	122432076	T	G	ENST00000261368	ENSG00000064692	SNCAIP
chr5	122432080	C	T	ENST00000261368	ENSG00000064692	SNCAIP
chr5	122432083	G	A	ENST00000261368	ENSG00000064692	SNCAIP	TRUE	FALSE
chr5	122432083	G	C	ENST00000261368	ENSG00000064692	SNCAIP	TRUE	FALSE
chr5	122432083	G	T	ENST00000261368	ENSG00000064692	SNCAIP	TRUE	FALSE
chr5	122432084	T	A	ENST00000261368	ENSG00000064692	SNCAIP	TRUE	FALSE
chr5	122432084	T	C	ENST00000261368	ENSG00000064692	SNCAIP	TRUE	FALSE
chr5	122432084	T	G	ENST00000261368	ENSG00000064692	SNCAIP	TRUE	FALSE
chr5	122440627	A	C	ENST00000261368	ENSG00000064692	SNCAIP	TRUE	FALSE
chr5	122440627	A	G	ENST00000261368	ENSG00000064692	SNCAIP	TRUE	FALSE
chr5	122440627	A	T	ENST00000261368	ENSG00000064692	SNCAIP	TRUE	FALSE
chr5	122440628	G	A	ENST00000261368	ENSG00000064692	SNCAIP	TRUE	FALSE
chr5	122440628	G	C	ENST00000261368	ENSG00000064692	SNCAIP	TRUE	FALSE
chr5	122440628	G	T	ENST00000261368	ENSG00000064692	SNCAIP	TRUE	FALSE
chr5	122440629	G	T	ENST00000261368	ENSG00000064692	SNCAIP	TRUE	TRUE
chr5	122440632	A	T	ENST00000261368	ENSG00000064692	SNCAIP	TRUE	TRUE
chr5	122440645	G	A	ENST00000261368	ENSG00000064692	SNCAIP	TRUE	TRUE
chr5	122440646	G	A	ENST00000261368	ENSG00000064692	SNCAIP	TRUE	TRUE
chr5	122440653	C	T	ENST00000261368	ENSG00000064692	SNCAIP	TRUE	TRUE
chr5	122440662	C	T	ENST00000261368	ENSG00000064692	SNCAIP	TRUE	TRUE
chr5	122440665	G	T	ENST00000261368	ENSG00000064692	SNCAIP	TRUE	TRUE
chr5	122440668	C	T	ENST00000261368	ENSG00000064692	SNCAIP	TRUE	TRUE
chr5	122440678	C	A	ENST00000261368	ENSG00000064692	SNCAIP	TRUE	TRUE
chr5	122440681	T	A	ENST00000261368	ENSG00000064692	SNCAIP	TRUE	TRUE
chr5	122440686	G	T	ENST00000261368	ENSG00000064692	SNCAIP	TRUE	TRUE
chr5	122440695	C	T	ENST00000261368	ENSG00000064692	SNCAIP	TRUE	TRUE
chr5	122440726	C	A	ENST00000261368	ENSG00000064692	SNCAIP	TRUE	TRUE
chr5	122440726	C	G	ENST00000261368	ENSG00000064692	SNCAIP	TRUE	TRUE
chr5	122440728	C	T	ENST00000261368	ENSG00000064692	SNCAIP	TRUE	TRUE
chr5	122440739	C	A	ENST00000261368	ENSG00000064692	SNCAIP	TRUE	TRUE
chr5	122440739	C	G	ENST00000261368	ENSG00000064692	SNCAIP	TRUE	TRUE
chr5	122440743	G	T	ENST00000261368	ENSG00000064692	SNCAIP	TRUE	TRUE
chr5	122440748	C	A	ENST00000261368	ENSG00000064692	SNCAIP	TRUE	TRUE
chr5	122440752	C	T	ENST00000261368	ENSG00000064692	SNCAIP	TRUE	TRUE
chr5	122440755	G	A	ENST00000261368	ENSG00000064692	SNCAIP	TRUE	FALSE
chr5	122440755	G	C	ENST00000261368	ENSG00000064692	SNCAIP	TRUE	FALSE
chr5	122440755	G	T	ENST00000261368	ENSG00000064692	SNCAIP	TRUE	FALSE
chr5	122440756	T	A	ENST00000261368	ENSG00000064692	SNCAIP	TRUE	FALSE
chr5	122440756	T	C	ENST00000261368	ENSG00000064692	SNCAIP	TRUE	FALSE
chr5	122440756	T	G	ENST00000261368	ENSG00000064692	SNCAIP	TRUE	FALSE
chr5	122444561	A	C	ENST00000261368	ENSG00000064692	SNCAIP	TRUE	FALSE
chr5	122444561	A	G	ENST00000261368	ENSG00000064692	SNCAIP	TRUE	FALSE
chr5	122444561	A	T	ENST00000261368	ENSG00000064692	SNCAIP	TRUE	FALSE
chr5	122444562	G	A	ENST00000261368	ENSG00000064692	SNCAIP	TRUE	FALSE
chr5	122444562	G	C	ENST00000261368	ENSG00000064692	SNCAIP	TRUE	FALSE
chr5	122444562	G	T	ENST00000261368	ENSG00000064692	SNCAIP	TRUE	FALSE
chr5	122444567	T	A	ENST00000261368	ENSG00000064692	SNCAIP	TRUE	TRUE
chr5	122444572	G	T	ENST00000261368	ENSG00000064692	SNCAIP	TRUE	TRUE
chr5	122444577	T	A	ENST00000261368	ENSG00000064692	SNCAIP	TRUE	TRUE
chr5	122444577	T	G	ENST00000261368	ENSG00000064692	SNCAIP	TRUE	TRUE
chr5	122444578	G	T	ENST00000261368	ENSG00000064692	SNCAIP	TRUE	TRUE
chr5	122444596	C	T	ENST00000261368	ENSG00000064692	SNCAIP	TRUE	TRUE
chr5	122444611	G	T	ENST00000261368	ENSG00000064692	SNCAIP	TRUE	TRUE
chr5	122444614	A	T	ENST00000261368	ENSG00000064692	SNCAIP	TRUE	TRUE
chr5	122444623	C	T	ENST00000261368	ENSG00000064692	SNCAIP	TRUE	TRUE
chr5	122444632	G	T	ENST00000261368	ENSG00000064692	SNCAIP	TRUE	TRUE
chr5	122444638	C	T	ENST00000261368	ENSG00000064692	SNCAIP	TRUE	TRUE
chr5	122444655	C	A	ENST00000261368	ENSG00000064692	SNCAIP	TRUE	TRUE
chr5	122444664	C	A	ENST00000261368	ENSG00000064692	SNCAIP	TRUE	TRUE
chr5	122444664	C	G	ENST00000261368	ENSG00000064692	SNCAIP	TRUE	TRUE
chr5	122444677	G	T	ENST00000261368	ENSG00000064692	SNCAIP	TRUE	TRUE
chr5	122444685	C	A	ENST00000261368	ENSG00000064692	SNCAIP	TRUE	TRUE
chr5	122444690	C	A	ENST00000261368	ENSG00000064692	SNCAIP	TRUE	TRUE
chr5	122444701	C	T	ENST00000261368	ENSG00000064692	SNCAIP	TRUE	TRUE
chr5	122444710	A	T	ENST00000261368	ENSG00000064692	SNCAIP	TRUE	TRUE
chr5	122444714	T	A	ENST00000261368	ENSG00000064692	SNCAIP	TRUE	TRUE
chr5	122444714	T	G	ENST00000261368	ENSG00000064692	SNCAIP	TRUE	TRUE
chr5	122444719	A	T	ENST00000261368	ENSG00000064692	SNCAIP	TRUE	TRUE
chr5	122444722	C	T	ENST00000261368	ENSG00000064692	SNCAIP	TRUE	TRUE
chr5	122444728	A	T	ENST00000261368	ENSG00000064692	SNCAIP	TRUE	TRUE
chr5	122444731	G	T	ENST00000261368	ENSG00000064692	SNCAIP	TRUE	TRUE
chr5	122444733	G	A	ENST00000261368	ENSG00000064692	SNCAIP	TRUE	FALSE
chr5	122444733	G	C	ENST00000261368	ENSG00000064692	SNCAIP	TRUE	FALSE
chr5	122444733	G	T	ENST00000261368	ENSG00000064692	SNCAIP	TRUE	FALSE
chr5	122444734	T	A	ENST00000261368	ENSG00000064692	SNCAIP	TRUE	FALSE
chr5	122444734	T	C	ENST00000261368	ENSG00000064692	SNCAIP	TRUE	FALSE
chr5	122444734	T	G	ENST00000261368	ENSG00000064692	SNCAIP	TRUE	FALSE
chr5	122449843	A	C	ENST00000261368	ENSG00000064692	SNCAIP	TRUE	FALSE
chr5	122449843	A	G	ENST00000261368	ENSG00000064692	SNCAIP	TRUE	FALSE
chr5	122449843	A	T	ENST00000261368	ENSG00000064692	SNCAIP	TRUE	FALSE
chr5	122449844	G	A	ENST00000261368	ENSG00000064692	SNCAIP	TRUE	FALSE
chr5	122449844	G	C	ENST00000261368	ENSG00000064692	SNCAIP	TRUE	FALSE
chr5	122449844	G	T	ENST00000261368	ENSG00000064692	SNCAIP	TRUE	FALSE
chr5	122449846	C	T	ENST00000261368	ENSG00000064692	SNCAIP	TRUE	TRUE
chr5	122449855	G	T	ENST00000261368	ENSG00000064692	SNCAIP	TRUE	TRUE
chr5	122449870	C	T	ENST00000261368	ENSG00000064692	SNCAIP	TRUE	TRUE
chr5	122449876	C	T	ENST00000261368	ENSG00000064692	SNCAIP	TRUE	TRUE
chr5	122449882	C	T	ENST00000261368	ENSG00000064692	SNCAIP	TRUE	TRUE
chr5	122449885	C	T	ENST00000261368	ENSG00000064692	SNCAIP	TRUE	TRUE
chr5	122449894	G	T	ENST00000261368	ENSG00000064692	SNCAIP	TRUE	TRUE
chr5	122449900	C	T	ENST00000261368	ENSG00000064692	SNCAIP	TRUE	TRUE
chr5	122449903	A	T	ENST00000261368	ENSG00000064692	SNCAIP	TRUE	TRUE
chr5	122449907	C	A	ENST00000261368	ENSG00000064692	SNCAIP	TRUE	TRUE
chr5	122449907	C	G	ENST00000261368	ENSG00000064692	SNCAIP	TRUE	TRUE
chr5	122449909	G	T	ENST00000261368	ENSG00000064692	SNCAIP	TRUE	TRUE
chr5	122449915	A	T	ENST00000261368	ENSG00000064692	SNCAIP	TRUE	TRUE
chr5	122449919	C	A	ENST00000261368	ENSG00000064692	SNCAIP	TRUE	TRUE
chr5	122449919	C	G	ENST00000261368	ENSG00000064692	SNCAIP	TRUE	TRUE
chr5	122449931	C	A	ENST00000261368	ENSG00000064692	SNCAIP	TRUE	TRUE
chr5	122449931	C	G	ENST00000261368	ENSG00000064692	SNCAIP	TRUE	TRUE
chr5	122449938	G	A	ENST00000261368	ENSG00000064692	SNCAIP	TRUE	FALSE
chr5	122449938	G	C	ENST00000261368	ENSG00000064692	SNCAIP	TRUE	FALSE
chr5	122449938	G	T	ENST00000261368	ENSG00000064692	SNCAIP	TRUE	FALSE
chr5	122449939	T	A	ENST00000261368	ENSG00000064692	SNCAIP	TRUE	FALSE
chr5	122449939	T	C	ENST00000261368	ENSG00000064692	SNCAIP	TRUE	FALSE
chr5	122449939	T	G	ENST00000261368	ENSG00000064692	SNCAIP	TRUE	FALSE
chr5	122450531	A	C	ENST00000261368	ENSG00000064692	SNCAIP	TRUE	FALSE
chr5	122450531	A	G	ENST00000261368	ENSG00000064692	SNCAIP	TRUE	FALSE
chr5	122450531	A	T	ENST00000261368	ENSG00000064692	SNCAIP	TRUE	FALSE
chr5	122450532	G	A	ENST00000261368	ENSG00000064692	SNCAIP	TRUE	FALSE
chr5	122450532	G	C	ENST00000261368	ENSG00000064692	SNCAIP	TRUE	FALSE
chr5	122450532	G	T	ENST00000261368	ENSG00000064692	SNCAIP	TRUE	FALSE
chr5	122450535	C	A	ENST00000261368	ENSG00000064692	SNCAIP	TRUE	TRUE
chr5	122450535	C	G	ENST00000261368	ENSG00000064692	SNCAIP	TRUE	TRUE
chr5	122450544	C	A	ENST00000261368	ENSG00000064692	SNCAIP	TRUE	TRUE
chr5	122450544	C	G	ENST00000261368	ENSG00000064692	SNCAIP	TRUE	TRUE
chr5	122450555	A	T	ENST00000261368	ENSG00000064692	SNCAIP	TRUE	TRUE
chr5	122450558	A	T	ENST00000261368	ENSG00000064692	SNCAIP	TRUE	TRUE
chr5	122450564	C	T	ENST00000261368	ENSG00000064692	SNCAIP	TRUE	TRUE
chr5	122450568	G	A	ENST00000261368	ENSG00000064692	SNCAIP	TRUE	TRUE
chr5	122450569	G	A	ENST00000261368	ENSG00000064692	SNCAIP	TRUE	TRUE
chr5	122450570	A	T	ENST00000261368	ENSG00000064692	SNCAIP	TRUE	TRUE
chr5	122450603	A	T	ENST00000261368	ENSG00000064692	SNCAIP	TRUE	TRUE
chr5	122450609	A	T	ENST00000261368	ENSG00000064692	SNCAIP	TRUE	TRUE
chr5	122450615	G	T	ENST00000261368	ENSG00000064692	SNCAIP	TRUE	TRUE
chr5	122450621	C	T	ENST00000261368	ENSG00000064692	SNCAIP	TRUE	TRUE
chr5	122450624	G	T	ENST00000261368	ENSG00000064692	SNCAIP	TRUE	TRUE
chr5	122450633	C	T	ENST00000261368	ENSG00000064692	SNCAIP	TRUE	TRUE
chr5	122450642	G	T	ENST00000261368	ENSG00000064692	SNCAIP	TRUE	TRUE
chr5	122450652	C	A	ENST00000261368	ENSG00000064692	SNCAIP	TRUE	TRUE
chr5	122450652	C	G	ENST00000261368	ENSG00000064692	SNCAIP	TRUE	TRUE
chr5	122450669	A	T	ENST00000261368	ENSG00000064692	SNCAIP	TRUE	TRUE
chr5	122450675	A	T	ENST00000261368	ENSG00000064692	SNCAIP	TRUE	TRUE
chr5	122450681	A	T	ENST00000261368	ENSG00000064692	SNCAIP	TRUE	TRUE
chr5	122450687	G	T	ENST00000261368	ENSG00000064692	SNCAIP	TRUE	TRUE
chr5	122450699	A	T	ENST00000261368	ENSG00000064692	SNCAIP	TRUE	TRUE
chr5	122450706	T	A	ENST00000261368	ENSG00000064692	SNCAIP	TRUE	TRUE
chr5	122450706	T	G	ENST00000261368	ENSG00000064692	SNCAIP	TRUE	TRUE
chr5	122450711	C	T	ENST00000261368	ENSG00000064692	SNCAIP	TRUE	TRUE
chr5	122450715	T	A	ENST00000261368	ENSG00000064692	SNCAIP	TRUE	TRUE
chr5	122450715	T	G	ENST00000261368	ENSG00000064692	SNCAIP	TRUE	TRUE
chr5	122450718	T	A	ENST00000261368	ENSG00000064692	SNCAIP	TRUE	TRUE
chr5	122450720	G	T	ENST00000261368	ENSG00000064692	SNCAIP	TRUE	TRUE
chr5	122450723	A	T	ENST00000261368	ENSG00000064692	SNCAIP	TRUE	TRUE
chr5	122450726	G	T	ENST00000261368	ENSG00000064692	SNCAIP	TRUE	TRUE
chr5	122450733	C	A	ENST00000261368	ENSG00000064692	SNCAIP	TRUE	TRUE
chr5	122450733	C	G	ENST00000261368	ENSG00000064692	SNCAIP	TRUE	TRUE
chr5	122450735	G	T	ENST00000261368	ENSG00000064692	SNCAIP	TRUE	TRUE
chr5	122450746	C	A	ENST00000261368	ENSG00000064692	SNCAIP	TRUE	TRUE
chr5	122450750	C	T	ENST00000261368	ENSG00000064692	SNCAIP	TRUE	TRUE
chr5	122450753	G	T	ENST00000261368	ENSG00000064692	SNCAIP	TRUE	TRUE
chr5	122450756	A	T	ENST00000261368	ENSG00000064692	SNCAIP	TRUE	TRUE
chr5	122450766	T	A	ENST00000261368	ENSG00000064692	SNCAIP	TRUE	TRUE
chr5	122450768	G	T	ENST00000261368	ENSG00000064692	SNCAIP	TRUE	TRUE
chr5	122450774	C	T	ENST00000261368	ENSG00000064692	SNCAIP	TRUE	TRUE
chr5	122450783	C	T	ENST00000261368	ENSG00000064692	SNCAIP	TRUE	TRUE
chr5	122450795	A	T	ENST00000261368	ENSG00000064692	SNCAIP	TRUE	TRUE
chr5	122450804	A	T	ENST00000261368	ENSG00000064692	SNCAIP	TRUE	TRUE
chr5	122450807	A	T	ENST00000261368	ENSG00000064692	SNCAIP	TRUE	TRUE
chr5	122450819	G	T	ENST00000261368	ENSG00000064692	SNCAIP	TRUE	TRUE
chr5	122450822	A	T	ENST00000261368	ENSG00000064692	SNCAIP	TRUE	TRUE
chr5	122450828	G	T	ENST00000261368	ENSG00000064692	SNCAIP	TRUE	TRUE
chr5	122450834	A	T	ENST00000261368	ENSG00000064692	SNCAIP	TRUE	TRUE
chr5	122450838	T	A	ENST00000261368	ENSG00000064692	SNCAIP	TRUE	TRUE
chr5	122450838	T	G	ENST00000261368	ENSG00000064692	SNCAIP	TRUE	TRUE
chr5	122450849	A	T	ENST00000261368	ENSG00000064692	SNCAIP	TRUE	TRUE
chr5	122450852	C	T	ENST00000261368	ENSG00000064692	SNCAIP	TRUE	TRUE
chr5	122450861	C	T	ENST00000261368	ENSG00000064692	SNCAIP	TRUE	TRUE
chr5	122450868	C	A	ENST00000261368	ENSG00000064692	SNCAIP	TRUE	TRUE
chr5	122450868	C	G	ENST00000261368	ENSG00000064692	SNCAIP	TRUE	TRUE
chr5	122450876	G	T	ENST00000261368	ENSG00000064692	SNCAIP	TRUE	TRUE
chr5	122450903	G	T	ENST00000261368	ENSG00000064692	SNCAIP	TRUE	TRUE
chr5	122450912	A	T	ENST00000261368	ENSG00000064692	SNCAIP	TRUE	TRUE
chr5	122450930	A	T	ENST00000261368	ENSG00000064692	SNCAIP	TRUE	TRUE
chr5	122450939	C	T	ENST00000261368	ENSG00000064692	SNCAIP	TRUE	TRUE
chr5	122450951	C	T	ENST00000261368	ENSG00000064692	SNCAIP	TRUE	TRUE
chr5	122450963	G	T	ENST00000261368	ENSG00000064692	SNCAIP	TRUE	TRUE
chr5	122450972	G	T	ENST00000261368	ENSG00000064692	SNCAIP	TRUE	TRUE
chr5	122450990	G	T	ENST00000261368	ENSG00000064692	SNCAIP	TRUE	TRUE
chr5	122451011	A	T	ENST00000261368	ENSG00000064692	SNCAIP	TRUE	TRUE
chr5	122451014	A	T	ENST00000261368	ENSG00000064692	SNCAIP	TRUE	TRUE
chr5	122451024	T	A	ENST00000261368	ENSG00000064692	SNCAIP	TRUE	TRUE
chr5	122451030	C	A	ENST00000261368	ENSG00000064692	SNCAIP	TRUE	TRUE
chr5	122451030	C	G	ENST00000261368	ENSG00000064692	SNCAIP	TRUE	TRUE
chr5	122451035	G	T	ENST00000261368	ENSG00000064692	SNCAIP	TRUE	TRUE
chr5	122451059	A	T	ENST00000261368	ENSG00000064692	SNCAIP	TRUE	TRUE
chr5	122451068	A	T	ENST00000261368	ENSG00000064692	SNCAIP	TRUE	TRUE
chr5	122451102	C	A	ENST00000261368	ENSG00000064692	SNCAIP	TRUE	TRUE
chr5	122451102	C	G	ENST00000261368	ENSG00000064692	SNCAIP	TRUE	TRUE
chr5	122451104	G	T	ENST00000261368	ENSG00000064692	SNCAIP	TRUE	TRUE
chr5	122451113	G	T	ENST00000261368	ENSG00000064692	SNCAIP	TRUE	TRUE
chr5	122451123	T	A	ENST00000261368	ENSG00000064692	SNCAIP	TRUE	TRUE
chr5	122451123	T	G	ENST00000261368	ENSG00000064692	SNCAIP	TRUE	TRUE
chr5	122451125	G	T	ENST00000261368	ENSG00000064692	SNCAIP	TRUE	TRUE
chr5	122451131	C	T	ENST00000261368	ENSG00000064692	SNCAIP	TRUE	TRUE
chr5	122451136	T	A	ENST00000261368	ENSG00000064692	SNCAIP	TRUE	TRUE
chr5	122451136	T	G	ENST00000261368	ENSG00000064692	SNCAIP	TRUE	TRUE
chr5	122451144	C	A	ENST00000261368	ENSG00000064692	SNCAIP	TRUE	TRUE
chr5	122451144	C	G	ENST00000261368	ENSG00000064692	SNCAIP	TRUE	TRUE
chr5	122451164	C	T	ENST00000261368	ENSG00000064692	SNCAIP	TRUE	TRUE
chr5	122451182	C	T	ENST00000261368	ENSG00000064692	SNCAIP	TRUE	TRUE
chr5	122451185	C	T	ENST00000261368	ENSG00000064692	SNCAIP	TRUE	TRUE
chr5	122451212	C	T	ENST00000261368	ENSG00000064692	SNCAIP	TRUE	TRUE
chr5	122451215	A	T	ENST00000261368	ENSG00000064692	SNCAIP	TRUE	TRUE
chr5	122451233	A	T	ENST00000261368	ENSG00000064692	SNCAIP	TRUE	TRUE
chr5	122451245	A	T	ENST00000261368	ENSG00000064692	SNCAIP	TRUE	TRUE
chr5	122451260	A	T	ENST00000261368	ENSG00000064692	SNCAIP	TRUE	TRUE
chr5	122451275	C	T	ENST00000261368	ENSG00000064692	SNCAIP	TRUE	TRUE
chr5	122451282	T	A	ENST00000261368	ENSG00000064692	SNCAIP	TRUE	TRUE
chr5	122451282	T	G	ENST00000261368	ENSG00000064692	SNCAIP	TRUE	TRUE
chr5	122451284	A	T	ENST00000261368	ENSG00000064692	SNCAIP	TRUE	TRUE
chr5	122451290	A	T	ENST00000261368	ENSG00000064692	SNCAIP	TRUE	TRUE
chr5	122451302	G	T	ENST00000261368	ENSG00000064692	SNCAIP	TRUE	TRUE
chr5	122451305	G	T	ENST00000261368	ENSG00000064692	SNCAIP	TRUE	TRUE
chr5	122451317	C	T	ENST00000261368	ENSG00000064692	SNCAIP	TRUE	TRUE
chr5	122451323	G	T	ENST00000261368	ENSG00000064692	SNCAIP	TRUE	TRUE
chr5	122451326	C	T	ENST00000261368	ENSG00000064692	SNCAIP	TRUE	TRUE
chr5	122451338	G	T	ENST00000261368	ENSG00000064692	SNCAIP	TRUE	TRUE
chr5	122451347	G	T	ENST00000261368	ENSG00000064692	SNCAIP	TRUE	TRUE
chr5	122451350	G	T	ENST00000261368	ENSG00000064692	SNCAIP	TRUE	TRUE
chr5	122451353	A	T	ENST00000261368	ENSG00000064692	SNCAIP	TRUE	TRUE
chr5	122451359	A	T	ENST00000261368	ENSG00000064692	SNCAIP	TRUE	TRUE
chr5	122451365	A	T	ENST00000261368	ENSG00000064692	SNCAIP	TRUE	TRUE
chr5	122451380	C	T	ENST00000261368	ENSG00000064692	SNCAIP	TRUE	TRUE
chr5	122451401	G	T	ENST00000261368	ENSG00000064692	SNCAIP	TRUE	TRUE
chr5	122451405	C	A	ENST00000261368	ENSG00000064692	SNCAIP	TRUE	TRUE
chr5	122451413	C	T	ENST00000261368	ENSG00000064692	SNCAIP	TRUE	TRUE
chr5	122451419	A	T	ENST00000261368	ENSG00000064692	SNCAIP	TRUE	TRUE
chr5	122451431	G	T	ENST00000261368	ENSG00000064692	SNCAIP	TRUE	TRUE
chr5	122451440	C	T	ENST00000261368	ENSG00000064692	SNCAIP	TRUE	TRUE
chr5	122451452	G	T	ENST00000261368	ENSG00000064692	SNCAIP	TRUE	TRUE
chr5	122451470	C	T	ENST00000261368	ENSG00000064692	SNCAIP	TRUE	TRUE
chr5	122451490	C	A	ENST00000261368	ENSG00000064692	SNCAIP	TRUE	TRUE
chr5	122451490	C	G	ENST00000261368	ENSG00000064692	SNCAIP	TRUE	TRUE
chr5	122451491	C	T	ENST00000261368	ENSG00000064692	SNCAIP	TRUE	TRUE
chr5	122451503	C	T	ENST00000261368	ENSG00000064692	SNCAIP	TRUE	TRUE
chr5	122451509	A	T	ENST00000261368	ENSG00000064692	SNCAIP	TRUE	TRUE
chr5	122451522	T	A	ENST00000261368	ENSG00000064692	SNCAIP	TRUE	TRUE
chr5	122451528	T	A	ENST00000261368	ENSG00000064692	SNCAIP	TRUE	TRUE
chr5	122451534	C	A	ENST00000261368	ENSG00000064692	SNCAIP	TRUE	TRUE
chr5	122451534	C	G	ENST00000261368	ENSG00000064692	SNCAIP	TRUE	TRUE
chr5	122451545	A	T	ENST00000261368	ENSG00000064692	SNCAIP	TRUE	TRUE
chr5	122451557	A	T	ENST00000261368	ENSG00000064692	SNCAIP	FALSE	FALSE
chr5	122451560	G	T	ENST00000261368	ENSG00000064692	SNCAIP	FALSE	FALSE
chr5	122451584	A	T	ENST00000261368	ENSG00000064692	SNCAIP	FALSE	FALSE
chr5	122451587	G	T	ENST00000261368	ENSG00000064692	SNCAIP	FALSE	FALSE
chr5	122451590	A	T	ENST00000261368	ENSG00000064692	SNCAIP	FALSE	FALSE
chr5	122451596	A	T	ENST00000261368	ENSG00000064692	SNCAIP	FALSE	FALSE
chr5	122451602	G	A	ENST00000261368	ENSG00000064692	SNCAIP	TRUE	FALSE
chr5	122451602	G	C	ENST00000261368	ENSG00000064692	SNCAIP	TRUE	FALSE
chr5	122451602	G	T	ENST00000261368	ENSG00000064692	SNCAIP	TRUE	FALSE
chr5	122451603	T	A	ENST00000261368	ENSG00000064692	SNCAIP	TRUE	FALSE
chr5	122451603	T	C	ENST00000261368	ENSG00000064692	SNCAIP	TRUE	FALSE
chr5	122451603	T	G	ENST00000261368	ENSG00000064692	SNCAIP	TRUE	FALSE
chr5	122463489	A	C	ENST00000261368	ENSG00000064692	SNCAIP	TRUE	FALSE
chr5	122463489	A	G	ENST00000261368	ENSG00000064692	SNCAIP	TRUE	FALSE
chr5	122463489	A	T	ENST00000261368	ENSG00000064692	SNCAIP	TRUE	FALSE
chr5	122463490	G	A	ENST00000261368	ENSG00000064692	SNCAIP	TRUE	FALSE
chr5	122463490	G	C	ENST00000261368	ENSG00000064692	SNCAIP	TRUE	FALSE
chr5	122463490	G	T	ENST00000261368	ENSG00000064692	SNCAIP	TRUE	FALSE
chr5	122775113	G	T	ENST00000379516	ENSG00000205302	SNX2	FALSE	FALSE
chr5	122775119	G	T	ENST00000379516	ENSG00000205302	SNX2	FALSE	FALSE
chr5	122775143	A	T	ENST00000379516	ENSG00000205302	SNX2	FALSE	FALSE
chr5	122775158	G	T	ENST00000379516	ENSG00000205302	SNX2	TRUE	FALSE
chr5	122775167	G	T	ENST00000379516	ENSG00000205302	SNX2	TRUE	FALSE
chr5	122775173	G	T	ENST00000379516	ENSG00000205302	SNX2	TRUE	FALSE
chr5	122775176	G	T	ENST00000379516	ENSG00000205302	SNX2	TRUE	TRUE
chr5	122775209	G	T	ENST00000379516	ENSG00000205302	SNX2	TRUE	TRUE
chr5	122775212	G	A	ENST00000379516	ENSG00000205302	SNX2	TRUE	FALSE
chr5	122775212	G	C	ENST00000379516	ENSG00000205302	SNX2	TRUE	FALSE
chr5	122775212	G	T	ENST00000379516	ENSG00000205302	SNX2	TRUE	FALSE
chr5	122775213	T	A	ENST00000379516	ENSG00000205302	SNX2	TRUE	FALSE
chr5	122775213	T	C	ENST00000379516	ENSG00000205302	SNX2	TRUE	FALSE
chr5	122775213	T	G	ENST00000379516	ENSG00000205302	SNX2	TRUE	FALSE
chr5	122795264	A	C	ENST00000379516	ENSG00000205302	SNX2	TRUE	FALSE
chr5	122795264	A	G	ENST00000379516	ENSG00000205302	SNX2	TRUE	FALSE
chr5	122795264	A	T	ENST00000379516	ENSG00000205302	SNX2	TRUE	FALSE
chr5	122795265	G	A	ENST00000379516	ENSG00000205302	SNX2	TRUE	FALSE
chr5	122795265	G	C	ENST00000379516	ENSG00000205302	SNX2	TRUE	FALSE
chr5	122795265	G	T	ENST00000379516	ENSG00000205302	SNX2	TRUE	FALSE
chr5	122795267	C	A	ENST00000379516	ENSG00000205302	SNX2	TRUE	TRUE
chr5	122795267	C	G	ENST00000379516	ENSG00000205302	SNX2	TRUE	TRUE
chr5	122795276	C	A	ENST00000379516	ENSG00000205302	SNX2	TRUE	TRUE
chr5	122795276	C	G	ENST00000379516	ENSG00000205302	SNX2	TRUE	TRUE
chr5	122795284	G	T	ENST00000379516	ENSG00000205302	SNX2	TRUE	TRUE
chr5	122795305	G	T	ENST00000379516	ENSG00000205302	SNX2	TRUE	TRUE
chr5	122795335	A	T	ENST00000379516	ENSG00000205302	SNX2	TRUE	TRUE
chr5	122795344	G	T	ENST00000379516	ENSG00000205302	SNX2	TRUE	TRUE
chr5	122795354	T	A	ENST00000379516	ENSG00000205302	SNX2	TRUE	TRUE
chr5	122795354	T	G	ENST00000379516	ENSG00000205302	SNX2	TRUE	TRUE
chr5	122795365	A	T	ENST00000379516	ENSG00000205302	SNX2	TRUE	TRUE
chr5	122795368	G	T	ENST00000379516	ENSG00000205302	SNX2	TRUE	TRUE
chr5	122795383	G	T	ENST00000379516	ENSG00000205302	SNX2	TRUE	TRUE
chr5	122795384	G	A	ENST00000379516	ENSG00000205302	SNX2	TRUE	FALSE
chr5	122795384	G	C	ENST00000379516	ENSG00000205302	SNX2	TRUE	FALSE
chr5	122795384	G	T	ENST00000379516	ENSG00000205302	SNX2	TRUE	FALSE
chr5	122795385	T	A	ENST00000379516	ENSG00000205302	SNX2	TRUE	FALSE
chr5	122795385	T	C	ENST00000379516	ENSG00000205302	SNX2	FALSE	FALSE
chr5	122795385	T	G	ENST00000379516	ENSG00000205302	SNX2	TRUE	FALSE
chr5	122799690	A	C	ENST00000379516	ENSG00000205302	SNX2	TRUE	FALSE
chr5	122799690	A	G	ENST00000379516	ENSG00000205302	SNX2	TRUE	FALSE
chr5	122799690	A	T	ENST00000379516	ENSG00000205302	SNX2	TRUE	FALSE
chr5	122799691	G	A	ENST00000379516	ENSG00000205302	SNX2	TRUE	FALSE
chr5	122799691	G	C	ENST00000379516	ENSG00000205302	SNX2	TRUE	FALSE
chr5	122799691	G	T	ENST00000379516	ENSG00000205302	SNX2	TRUE	FALSE
chr5	122799700	G	T	ENST00000379516	ENSG00000205302	SNX2	TRUE	TRUE
chr5	122799703	G	T	ENST00000379516	ENSG00000205302	SNX2	TRUE	TRUE
chr5	122799713	T	A	ENST00000379516	ENSG00000205302	SNX2	TRUE	TRUE
chr5	122799724	G	T	ENST00000379516	ENSG00000205302	SNX2	TRUE	TRUE
chr5	122799730	G	T	ENST00000379516	ENSG00000205302	SNX2	TRUE	TRUE
chr5	122799746	C	A	ENST00000379516	ENSG00000205302	SNX2	TRUE	TRUE
chr5	122799748	G	T	ENST00000379516	ENSG00000205302	SNX2	TRUE	TRUE
chr5	122799799	A	T	ENST00000379516	ENSG00000205302	SNX2	TRUE	TRUE
chr5	122799805	G	T	ENST00000379516	ENSG00000205302	SNX2	TRUE	TRUE
chr5	122799809	C	A	ENST00000379516	ENSG00000205302	SNX2	TRUE	TRUE
chr5	122799809	C	G	ENST00000379516	ENSG00000205302	SNX2	TRUE	TRUE
chr5	122799811	A	T	ENST00000379516	ENSG00000205302	SNX2	TRUE	TRUE
chr5	122799841	A	T	ENST00000379516	ENSG00000205302	SNX2	TRUE	TRUE
chr5	122799850	G	T	ENST00000379516	ENSG00000205302	SNX2	TRUE	TRUE
chr5	122799853	G	T	ENST00000379516	ENSG00000205302	SNX2	TRUE	TRUE
chr5	122799856	G	A	ENST00000379516	ENSG00000205302	SNX2	TRUE	FALSE
chr5	122799856	G	C	ENST00000379516	ENSG00000205302	SNX2	TRUE	FALSE
chr5	122799856	G	T	ENST00000379516	ENSG00000205302	SNX2	TRUE	FALSE
chr5	122799857	T	A	ENST00000379516	ENSG00000205302	SNX2	TRUE	FALSE
chr5	122799857	T	C	ENST00000379516	ENSG00000205302	SNX2	TRUE	FALSE
chr5	122799857	T	G	ENST00000379516	ENSG00000205302	SNX2	TRUE	FALSE
chr5	122801867	A	C	ENST00000379516	ENSG00000205302	SNX2	TRUE	FALSE
chr5	122801867	A	G	ENST00000379516	ENSG00000205302	SNX2	TRUE	FALSE
chr5	122801867	A	T	ENST00000379516	ENSG00000205302	SNX2	TRUE	FALSE
chr5	122801868	G	A	ENST00000379516	ENSG00000205302	SNX2	TRUE	FALSE
chr5	122801868	G	C	ENST00000379516	ENSG00000205302	SNX2	TRUE	FALSE
chr5	122801868	G	T	ENST00000379516	ENSG00000205302	SNX2	TRUE	FALSE
chr5	122801872	G	T	ENST00000379516	ENSG00000205302	SNX2	TRUE	TRUE
chr5	122801875	G	T	ENST00000379516	ENSG00000205302	SNX2	TRUE	TRUE
chr5	122801878	G	T	ENST00000379516	ENSG00000205302	SNX2	TRUE	TRUE
chr5	122801887	G	T	ENST00000379516	ENSG00000205302	SNX2	TRUE	TRUE
chr5	122801905	G	T	ENST00000379516	ENSG00000205302	SNX2	TRUE	TRUE
chr5	122801918	C	A	ENST00000379516	ENSG00000205302	SNX2	TRUE	TRUE
chr5	122801918	C	G	ENST00000379516	ENSG00000205302	SNX2	TRUE	TRUE
chr5	122801926	G	T	ENST00000379516	ENSG00000205302	SNX2	TRUE	TRUE
chr5	122801929	A	T	ENST00000379516	ENSG00000205302	SNX2	TRUE	TRUE
chr5	122801936	G	A	ENST00000379516	ENSG00000205302	SNX2	TRUE	FALSE
chr5	122801936	G	C	ENST00000379516	ENSG00000205302	SNX2	TRUE	FALSE
chr5	122801936	G	T	ENST00000379516	ENSG00000205302	SNX2	TRUE	FALSE
chr5	122801937	T	A	ENST00000379516	ENSG00000205302	SNX2	TRUE	FALSE
chr5	122801937	T	C	ENST00000379516	ENSG00000205302	SNX2	FALSE	FALSE
chr5	122801937	T	G	ENST00000379516	ENSG00000205302	SNX2	TRUE	FALSE
chr5	122802079	A	C	ENST00000379516	ENSG00000205302	SNX2	TRUE	FALSE
chr5	122802079	A	G	ENST00000379516	ENSG00000205302	SNX2	TRUE	FALSE
chr5	122802079	A	T	ENST00000379516	ENSG00000205302	SNX2	TRUE	FALSE
chr5	122802080	G	A	ENST00000379516	ENSG00000205302	SNX2	TRUE	FALSE
chr5	122802080	G	C	ENST00000379516	ENSG00000205302	SNX2	TRUE	FALSE
chr5	122802080	G	T	ENST00000379516	ENSG00000205302	SNX2	TRUE	FALSE
chr5	122802100	T	A	ENST00000379516	ENSG00000205302	SNX2	TRUE	TRUE
chr5	122802100	T	G	ENST00000379516	ENSG00000205302	SNX2	TRUE	TRUE
chr5	122802109	T	A	ENST00000379516	ENSG00000205302	SNX2	TRUE	TRUE
chr5	122802109	T	G	ENST00000379516	ENSG00000205302	SNX2	TRUE	TRUE
chr5	122802110	A	T	ENST00000379516	ENSG00000205302	SNX2	TRUE	TRUE
chr5	122802122	A	T	ENST00000379516	ENSG00000205302	SNX2	TRUE	TRUE
chr5	122802125	G	A	ENST00000379516	ENSG00000205302	SNX2	TRUE	FALSE
chr5	122802125	G	C	ENST00000379516	ENSG00000205302	SNX2	TRUE	FALSE
chr5	122802125	G	T	ENST00000379516	ENSG00000205302	SNX2	TRUE	FALSE
chr5	122802126	T	A	ENST00000379516	ENSG00000205302	SNX2	TRUE	FALSE
chr5	122802126	T	C	ENST00000379516	ENSG00000205302	SNX2	TRUE	FALSE
chr5	122802126	T	G	ENST00000379516	ENSG00000205302	SNX2	TRUE	FALSE
chr5	122803470	A	C	ENST00000379516	ENSG00000205302	SNX2	TRUE	FALSE
chr5	122803470	A	G	ENST00000379516	ENSG00000205302	SNX2	TRUE	FALSE
chr5	122803470	A	T	ENST00000379516	ENSG00000205302	SNX2	TRUE	FALSE
chr5	122803471	G	A	ENST00000379516	ENSG00000205302	SNX2	TRUE	FALSE
chr5	122803471	G	C	ENST00000379516	ENSG00000205302	SNX2	TRUE	FALSE
chr5	122803471	G	T	ENST00000379516	ENSG00000205302	SNX2	TRUE	FALSE
chr5	122803493	A	T	ENST00000379516	ENSG00000205302	SNX2	TRUE	TRUE
chr5	122803499	G	T	ENST00000379516	ENSG00000205302	SNX2	TRUE	TRUE
chr5	122803506	C	A	ENST00000379516	ENSG00000205302	SNX2	TRUE	TRUE
chr5	122803506	C	G	ENST00000379516	ENSG00000205302	SNX2	TRUE	TRUE
chr5	122803511	A	T	ENST00000379516	ENSG00000205302	SNX2	TRUE	TRUE
chr5	122803514	A	T	ENST00000379516	ENSG00000205302	SNX2	TRUE	TRUE
chr5	122803517	A	T	ENST00000379516	ENSG00000205302	SNX2	TRUE	TRUE
chr5	122803539	T	A	ENST00000379516	ENSG00000205302	SNX2	TRUE	TRUE
chr5	122803547	A	T	ENST00000379516	ENSG00000205302	SNX2	TRUE	TRUE
chr5	122803551	T	A	ENST00000379516	ENSG00000205302	SNX2	TRUE	TRUE
chr5	122803551	T	G	ENST00000379516	ENSG00000205302	SNX2	TRUE	TRUE
chr5	122803559	A	T	ENST00000379516	ENSG00000205302	SNX2	TRUE	TRUE
chr5	122803564	T	A	ENST00000379516	ENSG00000205302	SNX2	TRUE	TRUE
chr5	122803564	T	G	ENST00000379516	ENSG00000205302	SNX2	TRUE	TRUE
chr5	122803566	T	A	ENST00000379516	ENSG00000205302	SNX2	TRUE	TRUE
chr5	122803566	T	G	ENST00000379516	ENSG00000205302	SNX2	TRUE	TRUE
chr5	122803579	T	A	ENST00000379516	ENSG00000205302	SNX2	TRUE	TRUE
chr5	122803579	T	G	ENST00000379516	ENSG00000205302	SNX2	TRUE	TRUE
chr5	122803598	G	T	ENST00000379516	ENSG00000205302	SNX2	TRUE	TRUE
chr5	122803601	A	T	ENST00000379516	ENSG00000205302	SNX2	TRUE	TRUE
chr5	122803614	G	A	ENST00000379516	ENSG00000205302	SNX2	TRUE	FALSE
chr5	122803614	G	C	ENST00000379516	ENSG00000205302	SNX2	TRUE	TRUE
chr5	122803614	G	T	ENST00000379516	ENSG00000205302	SNX2	TRUE	FALSE
chr5	122803615	T	A	ENST00000379516	ENSG00000205302	SNX2	TRUE	FALSE
chr5	122803615	T	C	ENST00000379516	ENSG00000205302	SNX2	TRUE	FALSE
chr5	122803615	T	G	ENST00000379516	ENSG00000205302	SNX2	TRUE	TRUE
chr5	122808275	A	C	ENST00000379516	ENSG00000205302	SNX2	TRUE	FALSE
chr5	122808275	A	G	ENST00000379516	ENSG00000205302	SNX2	TRUE	FALSE
chr5	122808275	A	T	ENST00000379516	ENSG00000205302	SNX2	TRUE	FALSE
chr5	122808276	G	A	ENST00000379516	ENSG00000205302	SNX2	TRUE	FALSE
chr5	122808276	G	C	ENST00000379516	ENSG00000205302	SNX2	TRUE	FALSE
chr5	122808276	G	T	ENST00000379516	ENSG00000205302	SNX2	TRUE	FALSE
chr5	122808285	A	T	ENST00000379516	ENSG00000205302	SNX2	TRUE	TRUE
chr5	122808291	A	T	ENST00000379516	ENSG00000205302	SNX2	TRUE	TRUE
chr5	122808300	A	T	ENST00000379516	ENSG00000205302	SNX2	TRUE	TRUE
chr5	122808303	G	T	ENST00000379516	ENSG00000205302	SNX2	TRUE	TRUE
chr5	122808310	C	A	ENST00000379516	ENSG00000205302	SNX2	TRUE	TRUE
chr5	122808310	C	G	ENST00000379516	ENSG00000205302	SNX2	TRUE	TRUE
chr5	122808313	C	A	ENST00000379516	ENSG00000205302	SNX2	TRUE	TRUE
chr5	122808313	C	G	ENST00000379516	ENSG00000205302	SNX2	TRUE	TRUE
chr5	122808321	G	T	ENST00000379516	ENSG00000205302	SNX2	TRUE	TRUE
chr5	122808330	G	T	ENST00000379516	ENSG00000205302	SNX2	TRUE	TRUE
chr5	122808333	A	T	ENST00000379516	ENSG00000205302	SNX2	TRUE	TRUE
chr5	122808339	A	T	ENST00000379516	ENSG00000205302	SNX2	TRUE	TRUE
chr5	122808351	G	T	ENST00000379516	ENSG00000205302	SNX2	TRUE	TRUE
chr5	122808356	G	A	ENST00000379516	ENSG00000205302	SNX2	TRUE	FALSE
chr5	122808356	G	C	ENST00000379516	ENSG00000205302	SNX2	TRUE	FALSE
chr5	122808356	G	T	ENST00000379516	ENSG00000205302	SNX2	TRUE	FALSE
chr5	122808357	T	A	ENST00000379516	ENSG00000205302	SNX2	TRUE	FALSE
chr5	122808357	T	C	ENST00000379516	ENSG00000205302	SNX2	TRUE	FALSE
chr5	122808357	T	G	ENST00000379516	ENSG00000205302	SNX2	TRUE	FALSE
chr5	122815894	A	C	ENST00000379516	ENSG00000205302	SNX2	TRUE	FALSE
chr5	122815894	A	G	ENST00000379516	ENSG00000205302	SNX2	TRUE	FALSE
chr5	122815894	A	T	ENST00000379516	ENSG00000205302	SNX2	TRUE	FALSE
chr5	122815895	G	A	ENST00000379516	ENSG00000205302	SNX2	TRUE	FALSE
chr5	122815895	G	C	ENST00000379516	ENSG00000205302	SNX2	TRUE	FALSE
chr5	122815895	G	T	ENST00000379516	ENSG00000205302	SNX2	TRUE	FALSE
chr5	122815899	T	A	ENST00000379516	ENSG00000205302	SNX2	TRUE	TRUE
chr5	122815899	T	G	ENST00000379516	ENSG00000205302	SNX2	TRUE	TRUE
chr5	122815903	C	T	ENST00000379516	ENSG00000205302	SNX2	TRUE	TRUE
chr5	122815906	A	T	ENST00000379516	ENSG00000205302	SNX2	TRUE	TRUE
chr5	122815915	A	T	ENST00000379516	ENSG00000205302	SNX2	TRUE	TRUE
chr5	122815928	T	A	ENST00000379516	ENSG00000205302	SNX2	TRUE	TRUE
chr5	122815928	T	G	ENST00000379516	ENSG00000205302	SNX2	TRUE	TRUE
chr5	122815933	C	T	ENST00000379516	ENSG00000205302	SNX2	TRUE	TRUE
chr5	122815946	T	A	ENST00000379516	ENSG00000205302	SNX2	TRUE	TRUE
chr5	122815946	T	G	ENST00000379516	ENSG00000205302	SNX2	TRUE	TRUE
chr5	122815951	C	T	ENST00000379516	ENSG00000205302	SNX2	TRUE	TRUE
chr5	122815958	T	A	ENST00000379516	ENSG00000205302	SNX2	TRUE	TRUE
chr5	122815960	G	T	ENST00000379516	ENSG00000205302	SNX2	TRUE	TRUE
chr5	122815967	C	A	ENST00000379516	ENSG00000205302	SNX2	TRUE	TRUE
chr5	122815967	C	G	ENST00000379516	ENSG00000205302	SNX2	TRUE	TRUE
chr5	122815969	G	T	ENST00000379516	ENSG00000205302	SNX2	TRUE	TRUE
chr5	122815972	G	A	ENST00000379516	ENSG00000205302	SNX2	TRUE	FALSE
chr5	122815972	G	C	ENST00000379516	ENSG00000205302	SNX2	TRUE	FALSE
chr5	122815972	G	T	ENST00000379516	ENSG00000205302	SNX2	TRUE	FALSE
chr5	122815973	T	A	ENST00000379516	ENSG00000205302	SNX2	TRUE	FALSE
chr5	122815973	T	C	ENST00000379516	ENSG00000205302	SNX2	TRUE	FALSE
chr5	122815973	T	G	ENST00000379516	ENSG00000205302	SNX2	TRUE	FALSE
chr5	122816913	A	C	ENST00000379516	ENSG00000205302	SNX2	TRUE	FALSE
chr5	122816913	A	G	ENST00000379516	ENSG00000205302	SNX2	TRUE	FALSE
chr5	122816913	A	T	ENST00000379516	ENSG00000205302	SNX2	TRUE	FALSE
chr5	122816914	G	A	ENST00000379516	ENSG00000205302	SNX2	TRUE	FALSE
chr5	122816914	G	C	ENST00000379516	ENSG00000205302	SNX2	TRUE	FALSE
chr5	122816914	G	T	ENST00000379516	ENSG00000205302	SNX2	TRUE	FALSE
chr5	122816921	A	T	ENST00000379516	ENSG00000205302	SNX2	TRUE	TRUE
chr5	122816936	C	T	ENST00000379516	ENSG00000205302	SNX2	TRUE	TRUE
chr5	122816948	G	T	ENST00000379516	ENSG00000205302	SNX2	TRUE	TRUE
chr5	122816954	G	T	ENST00000379516	ENSG00000205302	SNX2	TRUE	TRUE
chr5	122816961	T	A	ENST00000379516	ENSG00000205302	SNX2	TRUE	TRUE
chr5	122816975	A	T	ENST00000379516	ENSG00000205302	SNX2	TRUE	TRUE
chr5	122816996	A	T	ENST00000379516	ENSG00000205302	SNX2	TRUE	TRUE
chr5	122817008	A	T	ENST00000379516	ENSG00000205302	SNX2	TRUE	TRUE
chr5	122817017	G	T	ENST00000379516	ENSG00000205302	SNX2	TRUE	TRUE
chr5	122817021	C	A	ENST00000379516	ENSG00000205302	SNX2	TRUE	TRUE
chr5	122817029	G	A	ENST00000379516	ENSG00000205302	SNX2	TRUE	FALSE
chr5	122817029	G	C	ENST00000379516	ENSG00000205302	SNX2	TRUE	FALSE
chr5	122817029	G	T	ENST00000379516	ENSG00000205302	SNX2	TRUE	FALSE
chr5	122817030	T	A	ENST00000379516	ENSG00000205302	SNX2	TRUE	FALSE
chr5	122817030	T	C	ENST00000379516	ENSG00000205302	SNX2	TRUE	FALSE
chr5	122817030	T	G	ENST00000379516	ENSG00000205302	SNX2	TRUE	FALSE
chr5	122817278	A	C	ENST00000379516	ENSG00000205302	SNX2	TRUE	FALSE
chr5	122817278	A	G	ENST00000379516	ENSG00000205302	SNX2	TRUE	FALSE
chr5	122817278	A	T	ENST00000379516	ENSG00000205302	SNX2	TRUE	FALSE
chr5	122817279	G	A	ENST00000379516	ENSG00000205302	SNX2	TRUE	FALSE
chr5	122817279	G	C	ENST00000379516	ENSG00000205302	SNX2	TRUE	FALSE
chr5	122817279	G	T	ENST00000379516	ENSG00000205302	SNX2	TRUE	FALSE
chr5	122817281	G	A	ENST00000379516	ENSG00000205302	SNX2	TRUE	TRUE
chr5	122817282	G	A	ENST00000379516	ENSG00000205302	SNX2	TRUE	TRUE
chr5	122817286	G	T	ENST00000379516	ENSG00000205302	SNX2	TRUE	TRUE
chr5	122817289	G	T	ENST00000379516	ENSG00000205302	SNX2	TRUE	TRUE
chr5	122817292	A	T	ENST00000379516	ENSG00000205302	SNX2	TRUE	TRUE
chr5	122817295	C	T	ENST00000379516	ENSG00000205302	SNX2	TRUE	TRUE
chr5	122817298	C	T	ENST00000379516	ENSG00000205302	SNX2	TRUE	TRUE
chr5	122817301	C	T	ENST00000379516	ENSG00000205302	SNX2	TRUE	TRUE
chr5	122817307	G	T	ENST00000379516	ENSG00000205302	SNX2	TRUE	TRUE
chr5	122817319	C	T	ENST00000379516	ENSG00000205302	SNX2	TRUE	TRUE
chr5	122817322	C	T	ENST00000379516	ENSG00000205302	SNX2	TRUE	TRUE
chr5	122817331	A	T	ENST00000379516	ENSG00000205302	SNX2	TRUE	TRUE
chr5	122817349	G	T	ENST00000379516	ENSG00000205302	SNX2	TRUE	TRUE
chr5	122817356	T	A	ENST00000379516	ENSG00000205302	SNX2	TRUE	TRUE
chr5	122817363	T	A	ENST00000379516	ENSG00000205302	SNX2	TRUE	TRUE
chr5	122817367	A	T	ENST00000379516	ENSG00000205302	SNX2	TRUE	TRUE
chr5	122817370	A	T	ENST00000379516	ENSG00000205302	SNX2	TRUE	TRUE
chr5	122817373	G	T	ENST00000379516	ENSG00000205302	SNX2	TRUE	TRUE
chr5	122817374	G	A	ENST00000379516	ENSG00000205302	SNX2	TRUE	FALSE
chr5	122817374	G	C	ENST00000379516	ENSG00000205302	SNX2	TRUE	FALSE
chr5	122817374	G	T	ENST00000379516	ENSG00000205302	SNX2	TRUE	FALSE
chr5	122817375	T	A	ENST00000379516	ENSG00000205302	SNX2	TRUE	FALSE
chr5	122817375	T	C	ENST00000379516	ENSG00000205302	SNX2	TRUE	FALSE
chr5	122817375	T	G	ENST00000379516	ENSG00000205302	SNX2	TRUE	FALSE
chr5	122818816	A	C	ENST00000379516	ENSG00000205302	SNX2	TRUE	FALSE
chr5	122818816	A	G	ENST00000379516	ENSG00000205302	SNX2	TRUE	FALSE
chr5	122818816	A	T	ENST00000379516	ENSG00000205302	SNX2	TRUE	FALSE
chr5	122818817	G	A	ENST00000379516	ENSG00000205302	SNX2	TRUE	FALSE
chr5	122818817	G	C	ENST00000379516	ENSG00000205302	SNX2	TRUE	FALSE
chr5	122818817	G	T	ENST00000379516	ENSG00000205302	SNX2	TRUE	FALSE
chr5	122818824	C	A	ENST00000379516	ENSG00000205302	SNX2	TRUE	TRUE
chr5	122818824	C	G	ENST00000379516	ENSG00000205302	SNX2	TRUE	TRUE
chr5	122818847	A	T	ENST00000379516	ENSG00000205302	SNX2	TRUE	TRUE
chr5	122818863	T	A	ENST00000379516	ENSG00000205302	SNX2	TRUE	TRUE
chr5	122818863	T	G	ENST00000379516	ENSG00000205302	SNX2	TRUE	TRUE
chr5	122818874	G	T	ENST00000379516	ENSG00000205302	SNX2	TRUE	TRUE
chr5	122818890	T	A	ENST00000379516	ENSG00000205302	SNX2	TRUE	TRUE
chr5	122818890	T	G	ENST00000379516	ENSG00000205302	SNX2	TRUE	TRUE
chr5	122818895	A	T	ENST00000379516	ENSG00000205302	SNX2	TRUE	TRUE
chr5	122818902	T	A	ENST00000379516	ENSG00000205302	SNX2	TRUE	TRUE
chr5	122818907	C	T	ENST00000379516	ENSG00000205302	SNX2	TRUE	TRUE
chr5	122818916	G	T	ENST00000379516	ENSG00000205302	SNX2	TRUE	TRUE
chr5	122818922	G	T	ENST00000379516	ENSG00000205302	SNX2	TRUE	TRUE
chr5	122818925	G	T	ENST00000379516	ENSG00000205302	SNX2	TRUE	TRUE
chr5	122818928	A	T	ENST00000379516	ENSG00000205302	SNX2	TRUE	TRUE
chr5	122818937	C	T	ENST00000379516	ENSG00000205302	SNX2	TRUE	TRUE
chr5	122818941	T	A	ENST00000379516	ENSG00000205302	SNX2	TRUE	TRUE
chr5	122818941	T	G	ENST00000379516	ENSG00000205302	SNX2	TRUE	TRUE
chr5	122818946	C	T	ENST00000379516	ENSG00000205302	SNX2	TRUE	TRUE
chr5	122818949	G	T	ENST00000379516	ENSG00000205302	SNX2	TRUE	TRUE
chr5	122818952	C	T	ENST00000379516	ENSG00000205302	SNX2	TRUE	TRUE
chr5	122818972	T	A	ENST00000379516	ENSG00000205302	SNX2	TRUE	TRUE
chr5	122818972	T	G	ENST00000379516	ENSG00000205302	SNX2	TRUE	TRUE
chr5	122818980	C	A	ENST00000379516	ENSG00000205302	SNX2	TRUE	TRUE
chr5	122818980	C	G	ENST00000379516	ENSG00000205302	SNX2	TRUE	TRUE
chr5	122818982	G	T	ENST00000379516	ENSG00000205302	SNX2	TRUE	TRUE
chr5	122818999	C	A	ENST00000379516	ENSG00000205302	SNX2	TRUE	TRUE
chr5	122818999	C	G	ENST00000379516	ENSG00000205302	SNX2	TRUE	TRUE
chr5	122819021	A	T	ENST00000379516	ENSG00000205302	SNX2	TRUE	TRUE
chr5	122819024	G	A	ENST00000379516	ENSG00000205302	SNX2	TRUE	FALSE
chr5	122819024	G	C	ENST00000379516	ENSG00000205302	SNX2	TRUE	FALSE
chr5	122819024	G	T	ENST00000379516	ENSG00000205302	SNX2	TRUE	FALSE
chr5	122819025	T	A	ENST00000379516	ENSG00000205302	SNX2	TRUE	FALSE
chr5	122819025	T	C	ENST00000379516	ENSG00000205302	SNX2	TRUE	FALSE
chr5	122819025	T	G	ENST00000379516	ENSG00000205302	SNX2	TRUE	FALSE
chr5	122826048	A	C	ENST00000379516	ENSG00000205302	SNX2	TRUE	FALSE
chr5	122826048	A	G	ENST00000379516	ENSG00000205302	SNX2	TRUE	FALSE
chr5	122826048	A	T	ENST00000379516	ENSG00000205302	SNX2	TRUE	FALSE
chr5	122826049	G	A	ENST00000379516	ENSG00000205302	SNX2	TRUE	FALSE
chr5	122826049	G	C	ENST00000379516	ENSG00000205302	SNX2	TRUE	FALSE
chr5	122826049	G	T	ENST00000379516	ENSG00000205302	SNX2	TRUE	FALSE
chr5	122826065	C	T	ENST00000379516	ENSG00000205302	SNX2	TRUE	TRUE
chr5	122826071	A	T	ENST00000379516	ENSG00000205302	SNX2	TRUE	TRUE
chr5	122826076	C	A	ENST00000379516	ENSG00000205302	SNX2	TRUE	TRUE
chr5	122826078	G	A	ENST00000379516	ENSG00000205302	SNX2	TRUE	TRUE
chr5	122826079	G	A	ENST00000379516	ENSG00000205302	SNX2	TRUE	TRUE
chr5	122826080	C	T	ENST00000379516	ENSG00000205302	SNX2	TRUE	TRUE
chr5	122826083	A	T	ENST00000379516	ENSG00000205302	SNX2	TRUE	TRUE
chr5	122826087	G	A	ENST00000379516	ENSG00000205302	SNX2	TRUE	TRUE
chr5	122826088	G	A	ENST00000379516	ENSG00000205302	SNX2	TRUE	TRUE
chr5	122826089	G	T	ENST00000379516	ENSG00000205302	SNX2	TRUE	TRUE
chr5	122826098	C	T	ENST00000379516	ENSG00000205302	SNX2	TRUE	TRUE
chr5	122826108	T	A	ENST00000379516	ENSG00000205302	SNX2	TRUE	TRUE
chr5	122826113	A	T	ENST00000379516	ENSG00000205302	SNX2	TRUE	TRUE
chr5	122826116	A	T	ENST00000379516	ENSG00000205302	SNX2	TRUE	TRUE
chr5	122826122	G	T	ENST00000379516	ENSG00000205302	SNX2	TRUE	TRUE
chr5	122826128	G	T	ENST00000379516	ENSG00000205302	SNX2	TRUE	TRUE
chr5	122826134	A	T	ENST00000379516	ENSG00000205302	SNX2	TRUE	TRUE
chr5	122826152	A	T	ENST00000379516	ENSG00000205302	SNX2	TRUE	TRUE
chr5	122826161	A	T	ENST00000379516	ENSG00000205302	SNX2	TRUE	TRUE
chr5	122826167	C	T	ENST00000379516	ENSG00000205302	SNX2	TRUE	TRUE
chr5	122826170	C	T	ENST00000379516	ENSG00000205302	SNX2	TRUE	TRUE
chr5	122826176	A	T	ENST00000379516	ENSG00000205302	SNX2	TRUE	TRUE
chr5	122826182	G	T	ENST00000379516	ENSG00000205302	SNX2	TRUE	TRUE
chr5	122826188	A	T	ENST00000379516	ENSG00000205302	SNX2	TRUE	TRUE
chr5	122826191	G	T	ENST00000379516	ENSG00000205302	SNX2	TRUE	TRUE
chr5	122826194	G	A	ENST00000379516	ENSG00000205302	SNX2	TRUE	FALSE
chr5	122826194	G	C	ENST00000379516	ENSG00000205302	SNX2	TRUE	FALSE
chr5	122826194	G	T	ENST00000379516	ENSG00000205302	SNX2	TRUE	FALSE
chr5	122826195	T	A	ENST00000379516	ENSG00000205302	SNX2	TRUE	FALSE
chr5	122826195	T	C	ENST00000379516	ENSG00000205302	SNX2	TRUE	FALSE
chr5	122826195	T	G	ENST00000379516	ENSG00000205302	SNX2	TRUE	FALSE
chr5	122827377	A	C	ENST00000379516	ENSG00000205302	SNX2	TRUE	FALSE
chr5	122827377	A	G	ENST00000379516	ENSG00000205302	SNX2	TRUE	FALSE
chr5	122827377	A	T	ENST00000379516	ENSG00000205302	SNX2	TRUE	FALSE
chr5	122827378	G	A	ENST00000379516	ENSG00000205302	SNX2	TRUE	FALSE
chr5	122827378	G	C	ENST00000379516	ENSG00000205302	SNX2	TRUE	FALSE
chr5	122827378	G	T	ENST00000379516	ENSG00000205302	SNX2	TRUE	FALSE
chr5	122827380	G	A	ENST00000379516	ENSG00000205302	SNX2	TRUE	TRUE
chr5	122827381	G	A	ENST00000379516	ENSG00000205302	SNX2	TRUE	TRUE
chr5	122827382	G	T	ENST00000379516	ENSG00000205302	SNX2	TRUE	TRUE
chr5	122827388	A	T	ENST00000379516	ENSG00000205302	SNX2	TRUE	TRUE
chr5	122827394	C	T	ENST00000379516	ENSG00000205302	SNX2	TRUE	TRUE
chr5	122827397	C	T	ENST00000379516	ENSG00000205302	SNX2	TRUE	TRUE
chr5	122827403	G	T	ENST00000379516	ENSG00000205302	SNX2	TRUE	TRUE
chr5	122827406	A	T	ENST00000379516	ENSG00000205302	SNX2	TRUE	TRUE
chr5	122827415	G	T	ENST00000379516	ENSG00000205302	SNX2	TRUE	TRUE
chr5	122827418	C	T	ENST00000379516	ENSG00000205302	SNX2	TRUE	TRUE
chr5	122827427	A	T	ENST00000379516	ENSG00000205302	SNX2	TRUE	TRUE
chr5	122827436	C	T	ENST00000379516	ENSG00000205302	SNX2	TRUE	TRUE
chr5	122827439	A	T	ENST00000379516	ENSG00000205302	SNX2	TRUE	TRUE
chr5	122827442	G	T	ENST00000379516	ENSG00000205302	SNX2	TRUE	TRUE
chr5	122827448	G	T	ENST00000379516	ENSG00000205302	SNX2	TRUE	TRUE
chr5	122827451	A	T	ENST00000379516	ENSG00000205302	SNX2	TRUE	TRUE
chr5	122827457	G	T	ENST00000379516	ENSG00000205302	SNX2	TRUE	TRUE
chr5	122827460	G	A	ENST00000379516	ENSG00000205302	SNX2	TRUE	FALSE
chr5	122827460	G	C	ENST00000379516	ENSG00000205302	SNX2	TRUE	FALSE
chr5	122827460	G	T	ENST00000379516	ENSG00000205302	SNX2	TRUE	FALSE
chr5	122827461	C	A	ENST00000379516	ENSG00000205302	SNX2	TRUE	FALSE
chr5	122827461	C	G	ENST00000379516	ENSG00000205302	SNX2	TRUE	FALSE
chr5	122827461	C	T	ENST00000379516	ENSG00000205302	SNX2	FALSE	FALSE
chr5	122827573	A	C	ENST00000379516	ENSG00000205302	SNX2	TRUE	TRUE
chr5	122827573	A	G	ENST00000379516	ENSG00000205302	SNX2	TRUE	FALSE
chr5	122827573	A	T	ENST00000379516	ENSG00000205302	SNX2	TRUE	TRUE
chr5	122827574	G	A	ENST00000379516	ENSG00000205302	SNX2	TRUE	TRUE
chr5	122827574	G	C	ENST00000379516	ENSG00000205302	SNX2	TRUE	TRUE
chr5	122827574	G	T	ENST00000379516	ENSG00000205302	SNX2	TRUE	TRUE
chr5	122827575	A	T	ENST00000379516	ENSG00000205302	SNX2	TRUE	TRUE
chr5	122827578	G	T	ENST00000379516	ENSG00000205302	SNX2	TRUE	TRUE
chr5	122827581	C	T	ENST00000379516	ENSG00000205302	SNX2	TRUE	TRUE
chr5	122827587	A	T	ENST00000379516	ENSG00000205302	SNX2	TRUE	TRUE
chr5	122827596	A	T	ENST00000379516	ENSG00000205302	SNX2	FALSE	FALSE
chr5	122827611	A	T	ENST00000379516	ENSG00000205302	SNX2	FALSE	FALSE
chr5	122827616	C	A	ENST00000379516	ENSG00000205302	SNX2	FALSE	FALSE
chr5	122827616	C	G	ENST00000379516	ENSG00000205302	SNX2	FALSE	FALSE
chr5	122827618	T	A	ENST00000379516	ENSG00000205302	SNX2	FALSE	FALSE
chr5	122827618	T	G	ENST00000379516	ENSG00000205302	SNX2	FALSE	FALSE
chr5	122827620	G	T	ENST00000379516	ENSG00000205302	SNX2	FALSE	FALSE
chr5	122827624	C	A	ENST00000379516	ENSG00000205302	SNX2	FALSE	FALSE
chr5	122827624	C	G	ENST00000379516	ENSG00000205302	SNX2	FALSE	FALSE
chr5	122827632	C	T	ENST00000379516	ENSG00000205302	SNX2	FALSE	FALSE
chr5	122827638	C	T	ENST00000379516	ENSG00000205302	SNX2	FALSE	FALSE
chr5	122827641	C	T	ENST00000379516	ENSG00000205302	SNX2	FALSE	FALSE
chr5	122827644	C	T	ENST00000379516	ENSG00000205302	SNX2	FALSE	FALSE
chr5	122827647	G	A	ENST00000379516	ENSG00000205302	SNX2	TRUE	FALSE
chr5	122827647	G	C	ENST00000379516	ENSG00000205302	SNX2	TRUE	TRUE
chr5	122827647	G	T	ENST00000379516	ENSG00000205302	SNX2	TRUE	TRUE
chr5	122827648	T	A	ENST00000379516	ENSG00000205302	SNX2	TRUE	TRUE
chr5	122827648	T	C	ENST00000379516	ENSG00000205302	SNX2	FALSE	FALSE
chr5	122827648	T	G	ENST00000379516	ENSG00000205302	SNX2	TRUE	TRUE
chr5	122829596	A	C	ENST00000379516	ENSG00000205302	SNX2	FALSE	FALSE
chr5	122829596	A	G	ENST00000379516	ENSG00000205302	SNX2	FALSE	FALSE
chr5	122829596	A	T	ENST00000379516	ENSG00000205302	SNX2	FALSE	FALSE
chr5	122829597	G	A	ENST00000379516	ENSG00000205302	SNX2	FALSE	FALSE
chr5	122829597	G	C	ENST00000379516	ENSG00000205302	SNX2	FALSE	FALSE
chr5	122829597	G	T	ENST00000379516	ENSG00000205302	SNX2	FALSE	FALSE
chr5	122829604	A	T	ENST00000379516	ENSG00000205302	SNX2	FALSE	FALSE
chr5	122829609	C	A	ENST00000379516	ENSG00000205302	SNX2	FALSE	FALSE
chr5	122829609	C	G	ENST00000379516	ENSG00000205302	SNX2	FALSE	FALSE
chr5	122829611	G	A	ENST00000379516	ENSG00000205302	SNX2	FALSE	FALSE
chr5	122829612	G	A	ENST00000379516	ENSG00000205302	SNX2	FALSE	FALSE
chr5	122829613	G	T	ENST00000379516	ENSG00000205302	SNX2	FALSE	FALSE
chr5	122829628	G	T	ENST00000379516	ENSG00000205302	SNX2	FALSE	FALSE
chr5	122829634	A	T	ENST00000379516	ENSG00000205302	SNX2	FALSE	FALSE
chr5	122845637	G	T	ENST00000261369	ENSG00000064652	SNX24	FALSE	FALSE
chr5	122845645	C	A	ENST00000261369	ENSG00000064652	SNX24	FALSE	FALSE
chr5	122845645	C	G	ENST00000261369	ENSG00000064652	SNX24	FALSE	FALSE
chr5	122845663	T	A	ENST00000261369	ENSG00000064652	SNX24	FALSE	FALSE
chr5	122845663	T	G	ENST00000261369	ENSG00000064652	SNX24	FALSE	FALSE
chr5	122845664	G	T	ENST00000261369	ENSG00000064652	SNX24	FALSE	FALSE
chr5	122845667	G	T	ENST00000261369	ENSG00000064652	SNX24	FALSE	FALSE
chr5	122845679	G	T	ENST00000261369	ENSG00000064652	SNX24	FALSE	FALSE
chr5	122845685	G	T	ENST00000261369	ENSG00000064652	SNX24		FALSE
chr5	122845690	C	A	ENST00000261369	ENSG00000064652	SNX24		FALSE
chr5	122845690	C	G	ENST00000261369	ENSG00000064652	SNX24		FALSE
chr5	122845694	G	A	ENST00000261369	ENSG00000064652	SNX24	TRUE	FALSE
chr5	122845694	G	C	ENST00000261369	ENSG00000064652	SNX24	TRUE	FALSE
chr5	122845694	G	T	ENST00000261369	ENSG00000064652	SNX24	TRUE	FALSE
chr5	122845695	T	A	ENST00000261369	ENSG00000064652	SNX24	TRUE	FALSE
chr5	122845695	T	C	ENST00000261369	ENSG00000064652	SNX24	TRUE	FALSE
chr5	122845695	T	G	ENST00000261369	ENSG00000064652	SNX24	TRUE	FALSE
chr5	122936732	A	C	ENST00000261369	ENSG00000064652	SNX24	TRUE	FALSE
chr5	122936732	A	G	ENST00000261369	ENSG00000064652	SNX24	TRUE	FALSE
chr5	122936732	A	T	ENST00000261369	ENSG00000064652	SNX24	TRUE	FALSE
chr5	122936733	G	A	ENST00000261369	ENSG00000064652	SNX24	TRUE	FALSE
chr5	122936733	G	C	ENST00000261369	ENSG00000064652	SNX24	TRUE	FALSE
chr5	122936733	G	T	ENST00000261369	ENSG00000064652	SNX24	TRUE	FALSE
chr5	122936740	A	T	ENST00000261369	ENSG00000064652	SNX24	TRUE	FALSE
chr5	122936746	G	T	ENST00000261369	ENSG00000064652	SNX24	TRUE	TRUE
chr5	122936761	G	T	ENST00000261369	ENSG00000064652	SNX24	TRUE	TRUE
chr5	122936764	A	T	ENST00000261369	ENSG00000064652	SNX24	TRUE	TRUE
chr5	122936767	A	T	ENST00000261369	ENSG00000064652	SNX24	TRUE	TRUE
chr5	122936779	G	T	ENST00000261369	ENSG00000064652	SNX24	TRUE	TRUE
chr5	122936782	A	T	ENST00000261369	ENSG00000064652	SNX24	TRUE	TRUE
chr5	122936785	A	T	ENST00000261369	ENSG00000064652	SNX24	TRUE	TRUE
chr5	122936790	C	A	ENST00000261369	ENSG00000064652	SNX24	TRUE	TRUE
chr5	122936790	C	G	ENST00000261369	ENSG00000064652	SNX24	TRUE	TRUE
chr5	122936794	G	T	ENST00000261369	ENSG00000064652	SNX24	TRUE	TRUE
chr5	122936807	T	A	ENST00000261369	ENSG00000064652	SNX24	TRUE	TRUE
chr5	122936812	A	T	ENST00000261369	ENSG00000064652	SNX24	TRUE	TRUE
chr5	122936815	A	T	ENST00000261369	ENSG00000064652	SNX24	TRUE	TRUE
chr5	122936818	G	A	ENST00000261369	ENSG00000064652	SNX24	TRUE	FALSE
chr5	122936818	G	C	ENST00000261369	ENSG00000064652	SNX24	TRUE	FALSE
chr5	122936818	G	T	ENST00000261369	ENSG00000064652	SNX24	TRUE	FALSE
chr5	122936819	T	A	ENST00000261369	ENSG00000064652	SNX24	TRUE	FALSE
chr5	122936819	T	C	ENST00000261369	ENSG00000064652	SNX24	FALSE	FALSE
chr5	122936819	T	G	ENST00000261369	ENSG00000064652	SNX24	TRUE	FALSE
chr5	122946053	A	C	ENST00000261369	ENSG00000064652	SNX24	TRUE	FALSE
chr5	122946053	A	G	ENST00000261369	ENSG00000064652	SNX24	TRUE	FALSE
chr5	122946053	A	T	ENST00000261369	ENSG00000064652	SNX24	TRUE	FALSE
chr5	122946054	G	A	ENST00000261369	ENSG00000064652	SNX24	TRUE	FALSE
chr5	122946054	G	C	ENST00000261369	ENSG00000064652	SNX24	TRUE	FALSE
chr5	122946054	G	T	ENST00000261369	ENSG00000064652	SNX24	TRUE	FALSE
chr5	122946058	A	T	ENST00000261369	ENSG00000064652	SNX24
chr5	122946061	A	T	ENST00000261369	ENSG00000064652	SNX24
chr5	122946066	T	A	ENST00000261369	ENSG00000064652	SNX24
chr5	122946070	A	T	ENST00000261369	ENSG00000064652	SNX24
chr5	122946079	G	T	ENST00000261369	ENSG00000064652	SNX24
chr5	122946091	A	T	ENST00000261369	ENSG00000064652	SNX24
chr5	122946107	G	A	ENST00000261369	ENSG00000064652	SNX24	TRUE	TRUE
chr5	122946108	G	A	ENST00000261369	ENSG00000064652	SNX24	TRUE	TRUE
chr5	122946115	A	T	ENST00000261369	ENSG00000064652	SNX24	TRUE	TRUE
chr5	122946122	T	A	ENST00000261369	ENSG00000064652	SNX24	TRUE	TRUE
chr5	122946124	G	T	ENST00000261369	ENSG00000064652	SNX24	TRUE	TRUE
chr5	122946127	C	T	ENST00000261369	ENSG00000064652	SNX24	TRUE	TRUE
chr5	122946130	C	T	ENST00000261369	ENSG00000064652	SNX24	TRUE	TRUE
chr5	122946133	C	T	ENST00000261369	ENSG00000064652	SNX24	TRUE	TRUE
chr5	122946136	C	T	ENST00000261369	ENSG00000064652	SNX24	TRUE	TRUE
chr5	122946143	T	A	ENST00000261369	ENSG00000064652	SNX24	TRUE	TRUE
chr5	122946145	G	T	ENST00000261369	ENSG00000064652	SNX24	TRUE	TRUE
chr5	122946153	C	A	ENST00000261369	ENSG00000064652	SNX24	TRUE	TRUE
chr5	122946153	C	G	ENST00000261369	ENSG00000064652	SNX24	TRUE	TRUE
chr5	122946155	T	A	ENST00000261369	ENSG00000064652	SNX24	TRUE	TRUE
chr5	122946155	T	G	ENST00000261369	ENSG00000064652	SNX24	TRUE	TRUE
chr5	122946157	C	T	ENST00000261369	ENSG00000064652	SNX24	TRUE	TRUE
chr5	122946160	G	A	ENST00000261369	ENSG00000064652	SNX24	TRUE	FALSE
chr5	122946160	G	C	ENST00000261369	ENSG00000064652	SNX24	TRUE	FALSE
chr5	122946160	G	T	ENST00000261369	ENSG00000064652	SNX24	TRUE	FALSE
chr5	122946161	T	A	ENST00000261369	ENSG00000064652	SNX24	TRUE	FALSE
chr5	122946161	T	C	ENST00000261369	ENSG00000064652	SNX24	FALSE	FALSE
chr5	122946161	T	G	ENST00000261369	ENSG00000064652	SNX24	TRUE	FALSE
chr5	122999910	A	C	ENST00000261369	ENSG00000064652	SNX24	TRUE	FALSE
chr5	122999910	A	G	ENST00000261369	ENSG00000064652	SNX24	TRUE	FALSE
chr5	122999910	A	T	ENST00000261369	ENSG00000064652	SNX24	TRUE	FALSE
chr5	122999911	G	A	ENST00000261369	ENSG00000064652	SNX24	TRUE	FALSE
chr5	122999911	G	C	ENST00000261369	ENSG00000064652	SNX24	TRUE	FALSE
chr5	122999911	G	T	ENST00000261369	ENSG00000064652	SNX24	TRUE	FALSE
chr5	122999922	T	A	ENST00000261369	ENSG00000064652	SNX24	TRUE	TRUE
chr5	122999922	T	G	ENST00000261369	ENSG00000064652	SNX24	TRUE	TRUE
chr5	122999924	G	T	ENST00000261369	ENSG00000064652	SNX24	TRUE	TRUE
chr5	122999930	G	T	ENST00000261369	ENSG00000064652	SNX24	TRUE	TRUE
chr5	122999933	G	T	ENST00000261369	ENSG00000064652	SNX24	TRUE	TRUE
chr5	122999942	A	T	ENST00000261369	ENSG00000064652	SNX24	TRUE	TRUE
chr5	122999969	C	T	ENST00000261369	ENSG00000064652	SNX24	TRUE	TRUE
chr5	122999976	T	A	ENST00000261369	ENSG00000064652	SNX24	TRUE	TRUE
chr5	122999990	A	T	ENST00000261369	ENSG00000064652	SNX24	TRUE	TRUE
chr5	122999996	G	T	ENST00000261369	ENSG00000064652	SNX24	TRUE	TRUE
chr5	123000004	T	A	ENST00000261369	ENSG00000064652	SNX24	TRUE	TRUE
chr5	123000005	G	T	ENST00000261369	ENSG00000064652	SNX24	TRUE	TRUE
chr5	123000007	G	A	ENST00000261369	ENSG00000064652	SNX24	TRUE	FALSE
chr5	123000007	G	C	ENST00000261369	ENSG00000064652	SNX24	TRUE	FALSE
chr5	123000007	G	T	ENST00000261369	ENSG00000064652	SNX24	TRUE	FALSE
chr5	123000008	T	A	ENST00000261369	ENSG00000064652	SNX24	TRUE	FALSE
chr5	123000008	T	C	ENST00000261369	ENSG00000064652	SNX24	TRUE	FALSE
chr5	123000008	T	G	ENST00000261369	ENSG00000064652	SNX24	TRUE	FALSE
chr5	123001403	A	C	ENST00000261369	ENSG00000064652	SNX24	TRUE	FALSE
chr5	123001403	A	G	ENST00000261369	ENSG00000064652	SNX24	TRUE	FALSE
chr5	123001403	A	T	ENST00000261369	ENSG00000064652	SNX24	TRUE	FALSE
chr5	123001404	G	A	ENST00000261369	ENSG00000064652	SNX24	TRUE	FALSE
chr5	123001404	G	C	ENST00000261369	ENSG00000064652	SNX24	TRUE	FALSE
chr5	123001404	G	T	ENST00000261369	ENSG00000064652	SNX24	TRUE	FALSE
chr5	123001415	G	T	ENST00000261369	ENSG00000064652	SNX24	TRUE	TRUE
chr5	123001421	G	T	ENST00000261369	ENSG00000064652	SNX24	TRUE	TRUE
chr5	123001427	G	T	ENST00000261369	ENSG00000064652	SNX24	TRUE	TRUE
chr5	123001430	G	T	ENST00000261369	ENSG00000064652	SNX24	TRUE	TRUE
chr5	123001434	C	A	ENST00000261369	ENSG00000064652	SNX24	TRUE	TRUE
chr5	123001434	C	G	ENST00000261369	ENSG00000064652	SNX24	TRUE	TRUE
chr5	123001438	G	A	ENST00000261369	ENSG00000064652	SNX24	TRUE	FALSE
chr5	123001438	G	C	ENST00000261369	ENSG00000064652	SNX24	TRUE	FALSE
chr5	123001438	G	T	ENST00000261369	ENSG00000064652	SNX24	TRUE	FALSE
chr5	123001439	T	A	ENST00000261369	ENSG00000064652	SNX24	TRUE	FALSE
chr5	123001439	T	C	ENST00000261369	ENSG00000064652	SNX24	TRUE	FALSE
chr5	123001439	T	G	ENST00000261369	ENSG00000064652	SNX24	TRUE	FALSE
chr5	123001938	A	C	ENST00000261369	ENSG00000064652	SNX24	FALSE	FALSE
chr5	123001938	A	G	ENST00000261369	ENSG00000064652	SNX24	FALSE	FALSE
chr5	123001938	A	T	ENST00000261369	ENSG00000064652	SNX24	FALSE	FALSE
chr5	123001939	G	A	ENST00000261369	ENSG00000064652	SNX24	FALSE	FALSE
chr5	123001939	G	C	ENST00000261369	ENSG00000064652	SNX24	FALSE	FALSE
chr5	123001939	G	T	ENST00000261369	ENSG00000064652	SNX24	FALSE	FALSE
chr5	123001941	A	T	ENST00000261369	ENSG00000064652	SNX24	TRUE	TRUE
chr5	123001953	C	T	ENST00000261369	ENSG00000064652	SNX24	TRUE	TRUE
chr5	123001985	T	A	ENST00000261369	ENSG00000064652	SNX24	FALSE	FALSE
chr5	123001985	T	G	ENST00000261369	ENSG00000064652	SNX24	FALSE	FALSE
chr5	123001990	T	A	ENST00000261369	ENSG00000064652	SNX24	FALSE	FALSE
chr5	123002005	G	A	ENST00000261369	ENSG00000064652	SNX24	FALSE	FALSE
chr5	123002005	G	C	ENST00000261369	ENSG00000064652	SNX24	FALSE	FALSE
chr5	123002005	G	T	ENST00000261369	ENSG00000064652	SNX24	FALSE	FALSE
chr5	123002006	T	A	ENST00000261369	ENSG00000064652	SNX24	FALSE	FALSE
chr5	123002006	T	C	ENST00000261369	ENSG00000064652	SNX24	FALSE	FALSE
chr5	123002006	T	G	ENST00000261369	ENSG00000064652	SNX24	FALSE	FALSE
chr5	123007680	A	C	ENST00000261369	ENSG00000064652	SNX24	FALSE	FALSE
chr5	123007680	A	G	ENST00000261369	ENSG00000064652	SNX24	FALSE	FALSE
chr5	123007680	A	T	ENST00000261369	ENSG00000064652	SNX24	FALSE	FALSE
chr5	123007681	G	A	ENST00000261369	ENSG00000064652	SNX24	FALSE	FALSE
chr5	123007681	G	C	ENST00000261369	ENSG00000064652	SNX24	FALSE	FALSE
chr5	123007681	G	T	ENST00000261369	ENSG00000064652	SNX24	FALSE	FALSE
chr5	123007702	G	T	ENST00000261369	ENSG00000064652	SNX24	FALSE	FALSE
chr5	123007705	G	T	ENST00000261369	ENSG00000064652	SNX24	FALSE	FALSE
chr5	123007728	C	A	ENST00000261369	ENSG00000064652	SNX24	FALSE	FALSE
chr5	123007728	C	G	ENST00000261369	ENSG00000064652	SNX24	FALSE	FALSE
chr5	123007738	C	T	ENST00000261369	ENSG00000064652	SNX24	FALSE	FALSE
chr5	123023878	C	T	ENST00000306442	ENSG00000168938	PPIC
chr5	123023879	C	T	ENST00000306442	ENSG00000168938	PPIC
chr5	123023892	C	A	ENST00000306442	ENSG00000168938	PPIC
chr5	123023910	T	A	ENST00000306442	ENSG00000168938	PPIC	FALSE	FALSE
chr5	123023922	T	A	ENST00000306442	ENSG00000168938	PPIC	FALSE	FALSE
chr5	123023939	G	T	ENST00000306442	ENSG00000168938	PPIC	FALSE	FALSE
chr5	123023941	G	T	ENST00000306442	ENSG00000168938	PPIC	FALSE	FALSE
chr5	123023979	G	A	ENST00000306442	ENSG00000168938	PPIC	FALSE	FALSE
chr5	123023985	C	A	ENST00000306442	ENSG00000168938	PPIC	FALSE	FALSE
chr5	123024004	C	A	ENST00000306442	ENSG00000168938	PPIC	TRUE	FALSE
chr5	123024004	C	G	ENST00000306442	ENSG00000168938	PPIC	TRUE	FALSE
chr5	123024004	C	T	ENST00000306442	ENSG00000168938	PPIC	TRUE	FALSE
chr5	123024005	T	A	ENST00000306442	ENSG00000168938	PPIC	TRUE	FALSE
chr5	123024005	T	C	ENST00000306442	ENSG00000168938	PPIC	TRUE	FALSE
chr5	123024005	T	G	ENST00000306442	ENSG00000168938	PPIC	TRUE	FALSE
chr5	123025782	A	C	ENST00000306442	ENSG00000168938	PPIC	TRUE	FALSE
chr5	123025782	A	G	ENST00000306442	ENSG00000168938	PPIC	TRUE	FALSE
chr5	123025782	A	T	ENST00000306442	ENSG00000168938	PPIC	TRUE	FALSE
chr5	123025783	C	A	ENST00000306442	ENSG00000168938	PPIC	TRUE	FALSE
chr5	123025783	C	G	ENST00000306442	ENSG00000168938	PPIC	TRUE	FALSE
chr5	123025783	C	T	ENST00000306442	ENSG00000168938	PPIC	TRUE	FALSE
chr5	123025801	T	A	ENST00000306442	ENSG00000168938	PPIC	FALSE	FALSE
chr5	123025804	C	A	ENST00000306442	ENSG00000168938	PPIC	FALSE	FALSE
chr5	123025819	T	A	ENST00000306442	ENSG00000168938	PPIC	FALSE	FALSE
chr5	123025827	A	T	ENST00000306442	ENSG00000168938	PPIC	FALSE	FALSE
chr5	123025829	C	T	ENST00000306442	ENSG00000168938	PPIC	FALSE	FALSE
chr5	123025830	C	T	ENST00000306442	ENSG00000168938	PPIC	FALSE	FALSE
chr5	123025840	T	A	ENST00000306442	ENSG00000168938	PPIC	TRUE	TRUE
chr5	123025845	A	T	ENST00000306442	ENSG00000168938	PPIC	TRUE	TRUE
chr5	123025861	G	A	ENST00000306442	ENSG00000168938	PPIC	TRUE	TRUE
chr5	123025901	C	T	ENST00000306442	ENSG00000168938	PPIC	TRUE	TRUE
chr5	123025902	C	T	ENST00000306442	ENSG00000168938	PPIC	TRUE	TRUE
chr5	123025913	A	C	ENST00000306442	ENSG00000168938	PPIC	TRUE	TRUE
chr5	123025913	A	T	ENST00000306442	ENSG00000168938	PPIC	TRUE	TRUE
chr5	123025921	T	A	ENST00000306442	ENSG00000168938	PPIC	TRUE	TRUE
chr5	123025927	T	A	ENST00000306442	ENSG00000168938	PPIC	TRUE	TRUE
chr5	123025936	C	A	ENST00000306442	ENSG00000168938	PPIC	TRUE	TRUE
chr5	123025951	C	A	ENST00000306442	ENSG00000168938	PPIC	TRUE	TRUE
chr5	123025955	A	C	ENST00000306442	ENSG00000168938	PPIC	TRUE	TRUE
chr5	123025955	A	T	ENST00000306442	ENSG00000168938	PPIC	TRUE	TRUE
chr5	123025969	C	A	ENST00000306442	ENSG00000168938	PPIC	TRUE	FALSE
chr5	123025969	C	G	ENST00000306442	ENSG00000168938	PPIC	TRUE	FALSE
chr5	123025969	C	T	ENST00000306442	ENSG00000168938	PPIC	TRUE	FALSE
chr5	123025970	T	A	ENST00000306442	ENSG00000168938	PPIC	TRUE	FALSE
chr5	123025970	T	C	ENST00000306442	ENSG00000168938	PPIC	TRUE	FALSE
chr5	123025970	T	G	ENST00000306442	ENSG00000168938	PPIC	TRUE	FALSE
chr5	123028773	A	C	ENST00000306442	ENSG00000168938	PPIC	FALSE	FALSE
chr5	123028773	A	G	ENST00000306442	ENSG00000168938	PPIC	FALSE	FALSE
chr5	123028773	A	T	ENST00000306442	ENSG00000168938	PPIC	FALSE	FALSE
chr5	123028774	C	A	ENST00000306442	ENSG00000168938	PPIC	FALSE	FALSE
chr5	123028774	C	G	ENST00000306442	ENSG00000168938	PPIC	FALSE	FALSE
chr5	123028774	C	T	ENST00000306442	ENSG00000168938	PPIC	FALSE	FALSE
chr5	123028790	C	A	ENST00000306442	ENSG00000168938	PPIC	TRUE	TRUE
chr5	123028808	C	A	ENST00000306442	ENSG00000168938	PPIC	TRUE	TRUE
chr5	123028811	G	A	ENST00000306442	ENSG00000168938	PPIC	TRUE	TRUE
chr5	123028826	T	A	ENST00000306442	ENSG00000168938	PPIC	TRUE	TRUE
chr5	123028844	T	A	ENST00000306442	ENSG00000168938	PPIC	TRUE	TRUE
chr5	123028850	C	A	ENST00000306442	ENSG00000168938	PPIC	TRUE	TRUE
chr5	123028853	T	A	ENST00000306442	ENSG00000168938	PPIC	TRUE	TRUE
chr5	123028854	A	C	ENST00000306442	ENSG00000168938	PPIC	TRUE	TRUE
chr5	123028854	A	T	ENST00000306442	ENSG00000168938	PPIC	TRUE	TRUE
chr5	123028859	C	A	ENST00000306442	ENSG00000168938	PPIC	TRUE	TRUE
chr5	123028860	A	C	ENST00000306442	ENSG00000168938	PPIC	TRUE	TRUE
chr5	123028860	A	T	ENST00000306442	ENSG00000168938	PPIC	TRUE	TRUE
chr5	123028865	C	A	ENST00000306442	ENSG00000168938	PPIC	TRUE	TRUE
chr5	123028868	T	A	ENST00000306442	ENSG00000168938	PPIC	TRUE	TRUE
chr5	123028869	C	A	ENST00000306442	ENSG00000168938	PPIC	TRUE	FALSE
chr5	123028869	C	G	ENST00000306442	ENSG00000168938	PPIC	TRUE	FALSE
chr5	123028869	C	T	ENST00000306442	ENSG00000168938	PPIC	FALSE	FALSE
chr5	123028870	T	A	ENST00000306442	ENSG00000168938	PPIC	TRUE	FALSE
chr5	123028870	T	C	ENST00000306442	ENSG00000168938	PPIC	FALSE	FALSE
chr5	123028870	T	G	ENST00000306442	ENSG00000168938	PPIC	TRUE	FALSE
chr5	123029303	A	C	ENST00000306442	ENSG00000168938	PPIC	TRUE	FALSE
chr5	123029303	A	G	ENST00000306442	ENSG00000168938	PPIC	FALSE	FALSE
chr5	123029303	A	T	ENST00000306442	ENSG00000168938	PPIC	TRUE	FALSE
chr5	123029304	C	A	ENST00000306442	ENSG00000168938	PPIC	TRUE	FALSE
chr5	123029304	C	G	ENST00000306442	ENSG00000168938	PPIC	TRUE	FALSE
chr5	123029304	C	T	ENST00000306442	ENSG00000168938	PPIC	TRUE	FALSE
chr5	123029307	C	A	ENST00000306442	ENSG00000168938	PPIC	TRUE	TRUE
chr5	123029310	C	A	ENST00000306442	ENSG00000168938	PPIC	TRUE	TRUE
chr5	123029334	C	A	ENST00000306442	ENSG00000168938	PPIC	TRUE	TRUE
chr5	123029343	T	A	ENST00000306442	ENSG00000168938	PPIC	TRUE	TRUE
chr5	123029355	T	A	ENST00000306442	ENSG00000168938	PPIC	TRUE	TRUE
chr5	123029358	C	A	ENST00000306442	ENSG00000168938	PPIC	TRUE	TRUE
chr5	123029379	T	A	ENST00000306442	ENSG00000168938	PPIC	TRUE	TRUE
chr5	123029391	T	A	ENST00000306442	ENSG00000168938	PPIC	TRUE	TRUE
chr5	123029397	C	A	ENST00000306442	ENSG00000168938	PPIC	TRUE	TRUE
chr5	123029419	C	A	ENST00000306442	ENSG00000168938	PPIC	TRUE	FALSE
chr5	123029419	C	G	ENST00000306442	ENSG00000168938	PPIC	TRUE	FALSE
chr5	123029419	C	T	ENST00000306442	ENSG00000168938	PPIC	TRUE	FALSE
chr5	123029420	T	A	ENST00000306442	ENSG00000168938	PPIC	TRUE	FALSE
chr5	123029420	T	C	ENST00000306442	ENSG00000168938	PPIC	TRUE	FALSE
chr5	123029420	T	G	ENST00000306442	ENSG00000168938	PPIC	TRUE	FALSE
chr5	123036507	A	C	ENST00000306442	ENSG00000168938	PPIC	FALSE	FALSE
chr5	123036507	A	G	ENST00000306442	ENSG00000168938	PPIC	FALSE	FALSE
chr5	123036507	A	T	ENST00000306442	ENSG00000168938	PPIC	FALSE	FALSE
chr5	123036508	C	A	ENST00000306442	ENSG00000168938	PPIC	FALSE	FALSE
chr5	123036508	C	G	ENST00000306442	ENSG00000168938	PPIC	FALSE	FALSE
chr5	123036508	C	T	ENST00000306442	ENSG00000168938	PPIC	FALSE	FALSE
chr5	123036511	T	A	ENST00000306442	ENSG00000168938	PPIC	TRUE	TRUE
chr5	123036522	G	T	ENST00000306442	ENSG00000168938	PPIC	TRUE	TRUE
chr5	123036532	G	A	ENST00000306442	ENSG00000168938	PPIC	TRUE	TRUE
chr5	123036535	T	A	ENST00000306442	ENSG00000168938	PPIC	TRUE	TRUE
chr5	123036547	C	A	ENST00000306442	ENSG00000168938	PPIC	TRUE	TRUE
chr5	123036555	G	T	ENST00000306442	ENSG00000168938	PPIC	TRUE	FALSE
chr5	123036584	G	T	ENST00000306442	ENSG00000168938	PPIC	FALSE	FALSE
chr5	123089520	G	A	ENST00000407847	ENSG00000061455	PRDM6	FALSE	FALSE
chr5	123089520	G	C	ENST00000407847	ENSG00000061455	PRDM6	FALSE	FALSE
chr5	123089520	G	T	ENST00000407847	ENSG00000061455	PRDM6	FALSE	FALSE
chr5	123089521	T	A	ENST00000407847	ENSG00000061455	PRDM6	FALSE	FALSE
chr5	123089521	T	C	ENST00000407847	ENSG00000061455	PRDM6	FALSE	FALSE
chr5	123089521	T	G	ENST00000407847	ENSG00000061455	PRDM6	FALSE	FALSE
chr5	123089998	A	C	ENST00000407847	ENSG00000061455	PRDM6	FALSE	FALSE
chr5	123089998	A	G	ENST00000407847	ENSG00000061455	PRDM6	FALSE	FALSE
chr5	123089998	A	T	ENST00000407847	ENSG00000061455	PRDM6	FALSE	FALSE
chr5	123089999	G	A	ENST00000407847	ENSG00000061455	PRDM6	FALSE	FALSE
chr5	123089999	G	C	ENST00000407847	ENSG00000061455	PRDM6	FALSE	FALSE
chr5	123089999	G	T	ENST00000407847	ENSG00000061455	PRDM6	FALSE	FALSE
chr5	123090021	A	T	ENST00000407847	ENSG00000061455	PRDM6	FALSE	FALSE
chr5	123090027	G	T	ENST00000407847	ENSG00000061455	PRDM6	FALSE	FALSE
chr5	123090043	C	A	ENST00000407847	ENSG00000061455	PRDM6	FALSE	FALSE
chr5	123090054	A	T	ENST00000407847	ENSG00000061455	PRDM6	FALSE	FALSE
chr5	123090071	C	A	ENST00000407847	ENSG00000061455	PRDM6	TRUE	FALSE
chr5	123090071	C	G	ENST00000407847	ENSG00000061455	PRDM6	TRUE	FALSE
chr5	123090075	C	T	ENST00000407847	ENSG00000061455	PRDM6	TRUE	FALSE
chr5	123090082	G	A	ENST00000407847	ENSG00000061455	PRDM6	TRUE	FALSE
chr5	123090083	G	A	ENST00000407847	ENSG00000061455	PRDM6	TRUE	FALSE
chr5	123090084	C	T	ENST00000407847	ENSG00000061455	PRDM6	TRUE	FALSE
chr5	123090087	C	T	ENST00000407847	ENSG00000061455	PRDM6	TRUE	TRUE
chr5	123090102	G	T	ENST00000407847	ENSG00000061455	PRDM6	TRUE	TRUE
chr5	123090120	A	T	ENST00000407847	ENSG00000061455	PRDM6	TRUE	TRUE
chr5	123090156	C	T	ENST00000407847	ENSG00000061455	PRDM6	TRUE	TRUE
chr5	123090165	C	T	ENST00000407847	ENSG00000061455	PRDM6	TRUE	TRUE
chr5	123090192	G	T	ENST00000407847	ENSG00000061455	PRDM6	TRUE	TRUE
chr5	123090201	G	T	ENST00000407847	ENSG00000061455	PRDM6	TRUE	TRUE
chr5	123090253	C	A	ENST00000407847	ENSG00000061455	PRDM6	TRUE	TRUE
chr5	123090302	C	A	ENST00000407847	ENSG00000061455	PRDM6	TRUE	TRUE
chr5	123090340	C	A	ENST00000407847	ENSG00000061455	PRDM6	TRUE	TRUE
chr5	123090355	C	A	ENST00000407847	ENSG00000061455	PRDM6	TRUE	TRUE
chr5	123090357	C	T	ENST00000407847	ENSG00000061455	PRDM6	TRUE	TRUE
chr5	123090402	G	T	ENST00000407847	ENSG00000061455	PRDM6
chr5	123090417	A	T	ENST00000407847	ENSG00000061455	PRDM6
chr5	123090420	G	T	ENST00000407847	ENSG00000061455	PRDM6
chr5	123090428	C	A	ENST00000407847	ENSG00000061455	PRDM6
chr5	123090459	A	T	ENST00000407847	ENSG00000061455	PRDM6	TRUE	TRUE
chr5	123090464	C	A	ENST00000407847	ENSG00000061455	PRDM6	TRUE	TRUE
chr5	123090489	G	T	ENST00000407847	ENSG00000061455	PRDM6	TRUE	TRUE
chr5	123090518	C	A	ENST00000407847	ENSG00000061455	PRDM6	TRUE	TRUE
chr5	123090525	G	T	ENST00000407847	ENSG00000061455	PRDM6	TRUE	TRUE
chr5	123090528	G	T	ENST00000407847	ENSG00000061455	PRDM6	TRUE	TRUE
chr5	123090539	T	A	ENST00000407847	ENSG00000061455	PRDM6	TRUE	TRUE
chr5	123090539	T	G	ENST00000407847	ENSG00000061455	PRDM6	TRUE	TRUE
chr5	123090542	C	A	ENST00000407847	ENSG00000061455	PRDM6	TRUE	TRUE
chr5	123090542	C	G	ENST00000407847	ENSG00000061455	PRDM6	TRUE	TRUE
chr5	123090548	T	A	ENST00000407847	ENSG00000061455	PRDM6	TRUE	TRUE
chr5	123090548	T	G	ENST00000407847	ENSG00000061455	PRDM6	TRUE	TRUE
chr5	123090552	C	T	ENST00000407847	ENSG00000061455	PRDM6	TRUE	TRUE
chr5	123090555	C	T	ENST00000407847	ENSG00000061455	PRDM6	TRUE	TRUE
chr5	123090564	G	T	ENST00000407847	ENSG00000061455	PRDM6	TRUE	TRUE
chr5	123090582	C	T	ENST00000407847	ENSG00000061455	PRDM6	TRUE	TRUE
chr5	123090607	G	A	ENST00000407847	ENSG00000061455	PRDM6	TRUE	FALSE
chr5	123090607	G	C	ENST00000407847	ENSG00000061455	PRDM6	TRUE	FALSE
chr5	123090607	G	T	ENST00000407847	ENSG00000061455	PRDM6	TRUE	FALSE
chr5	123090608	T	A	ENST00000407847	ENSG00000061455	PRDM6	TRUE	FALSE
chr5	123090608	T	C	ENST00000407847	ENSG00000061455	PRDM6	TRUE	FALSE
chr5	123090608	T	G	ENST00000407847	ENSG00000061455	PRDM6	TRUE	FALSE
chr5	123099652	A	C	ENST00000407847	ENSG00000061455	PRDM6	TRUE	FALSE
chr5	123099652	A	G	ENST00000407847	ENSG00000061455	PRDM6	TRUE	FALSE
chr5	123099652	A	T	ENST00000407847	ENSG00000061455	PRDM6	TRUE	FALSE
chr5	123099653	G	A	ENST00000407847	ENSG00000061455	PRDM6	TRUE	FALSE
chr5	123099653	G	C	ENST00000407847	ENSG00000061455	PRDM6	TRUE	FALSE
chr5	123099653	G	T	ENST00000407847	ENSG00000061455	PRDM6	TRUE	FALSE
chr5	123099658	C	A	ENST00000407847	ENSG00000061455	PRDM6
chr5	123099667	C	A	ENST00000407847	ENSG00000061455	PRDM6
chr5	123099686	G	T	ENST00000407847	ENSG00000061455	PRDM6	TRUE	TRUE
chr5	123099691	C	A	ENST00000407847	ENSG00000061455	PRDM6	TRUE	TRUE
chr5	123099714	C	A	ENST00000407847	ENSG00000061455	PRDM6	TRUE	TRUE
chr5	123099767	G	T	ENST00000407847	ENSG00000061455	PRDM6	TRUE	TRUE
chr5	123099776	G	T	ENST00000407847	ENSG00000061455	PRDM6	TRUE	TRUE
chr5	123099780	G	A	ENST00000407847	ENSG00000061455	PRDM6	TRUE	TRUE
chr5	123099781	G	A	ENST00000407847	ENSG00000061455	PRDM6	TRUE	TRUE
chr5	123099800	G	T	ENST00000407847	ENSG00000061455	PRDM6	TRUE	TRUE
chr5	123099808	C	A	ENST00000407847	ENSG00000061455	PRDM6	TRUE	TRUE
chr5	123099814	C	A	ENST00000407847	ENSG00000061455	PRDM6	TRUE	TRUE
chr5	123099841	C	A	ENST00000407847	ENSG00000061455	PRDM6	TRUE	TRUE
chr5	123099841	C	G	ENST00000407847	ENSG00000061455	PRDM6	TRUE	TRUE
chr5	123099850	C	A	ENST00000407847	ENSG00000061455	PRDM6	TRUE	TRUE
chr5	123099857	C	T	ENST00000407847	ENSG00000061455	PRDM6	TRUE	TRUE
chr5	123099866	C	T	ENST00000407847	ENSG00000061455	PRDM6	TRUE	TRUE
chr5	123099869	C	T	ENST00000407847	ENSG00000061455	PRDM6	TRUE	TRUE
chr5	123099879	G	A	ENST00000407847	ENSG00000061455	PRDM6	TRUE	TRUE
chr5	123099880	G	A	ENST00000407847	ENSG00000061455	PRDM6	TRUE	TRUE
chr5	123099884	G	T	ENST00000407847	ENSG00000061455	PRDM6	TRUE	TRUE
chr5	123099893	C	T	ENST00000407847	ENSG00000061455	PRDM6	TRUE	TRUE
chr5	123099914	G	T	ENST00000407847	ENSG00000061455	PRDM6	TRUE	TRUE
chr5	123099917	A	T	ENST00000407847	ENSG00000061455	PRDM6	TRUE	TRUE
chr5	123099923	C	T	ENST00000407847	ENSG00000061455	PRDM6	TRUE	TRUE
chr5	123099947	C	T	ENST00000407847	ENSG00000061455	PRDM6	TRUE	TRUE
chr5	123099957	G	A	ENST00000407847	ENSG00000061455	PRDM6	TRUE	TRUE
chr5	123099958	G	A	ENST00000407847	ENSG00000061455	PRDM6	TRUE	TRUE
chr5	123099959	G	T	ENST00000407847	ENSG00000061455	PRDM6	TRUE	TRUE
chr5	123099962	G	A	ENST00000407847	ENSG00000061455	PRDM6	TRUE	FALSE
chr5	123099962	G	C	ENST00000407847	ENSG00000061455	PRDM6	TRUE	FALSE
chr5	123099962	G	T	ENST00000407847	ENSG00000061455	PRDM6	TRUE	FALSE
chr5	123099963	T	A	ENST00000407847	ENSG00000061455	PRDM6	TRUE	FALSE
chr5	123099963	T	C	ENST00000407847	ENSG00000061455	PRDM6	FALSE	FALSE
chr5	123099963	T	G	ENST00000407847	ENSG00000061455	PRDM6	TRUE	FALSE
chr5	123155882	A	C	ENST00000407847	ENSG00000061455	PRDM6	TRUE	FALSE
chr5	123155882	A	G	ENST00000407847	ENSG00000061455	PRDM6	TRUE	FALSE
chr5	123155882	A	T	ENST00000407847	ENSG00000061455	PRDM6	TRUE	FALSE
chr5	123155883	G	A	ENST00000407847	ENSG00000061455	PRDM6	TRUE	FALSE
chr5	123155883	G	C	ENST00000407847	ENSG00000061455	PRDM6	TRUE	FALSE
chr5	123155883	G	T	ENST00000407847	ENSG00000061455	PRDM6	TRUE	FALSE
chr5	123155889	T	A	ENST00000407847	ENSG00000061455	PRDM6	TRUE	TRUE
chr5	123155889	T	G	ENST00000407847	ENSG00000061455	PRDM6	TRUE	TRUE
chr5	123155893	C	T	ENST00000407847	ENSG00000061455	PRDM6	TRUE	TRUE
chr5	123155908	C	T	ENST00000407847	ENSG00000061455	PRDM6	TRUE	TRUE
chr5	123155929	G	T	ENST00000407847	ENSG00000061455	PRDM6	TRUE	TRUE
chr5	123155938	A	T	ENST00000407847	ENSG00000061455	PRDM6	TRUE	TRUE
chr5	123155942	C	A	ENST00000407847	ENSG00000061455	PRDM6	TRUE	TRUE
chr5	123155948	G	A	ENST00000407847	ENSG00000061455	PRDM6	TRUE	TRUE
chr5	123155949	G	A	ENST00000407847	ENSG00000061455	PRDM6	TRUE	TRUE
chr5	123155958	T	A	ENST00000407847	ENSG00000061455	PRDM6	TRUE	TRUE
chr5	123155958	T	G	ENST00000407847	ENSG00000061455	PRDM6	TRUE	TRUE
chr5	123155962	C	T	ENST00000407847	ENSG00000061455	PRDM6	TRUE	TRUE
chr5	123155967	T	A	ENST00000407847	ENSG00000061455	PRDM6	TRUE	TRUE
chr5	123155979	C	A	ENST00000407847	ENSG00000061455	PRDM6	TRUE	TRUE
chr5	123155980	G	T	ENST00000407847	ENSG00000061455	PRDM6	TRUE	TRUE
chr5	123155983	G	T	ENST00000407847	ENSG00000061455	PRDM6	TRUE	TRUE
chr5	123155986	C	T	ENST00000407847	ENSG00000061455	PRDM6	TRUE	TRUE
chr5	123156004	C	T	ENST00000407847	ENSG00000061455	PRDM6	TRUE	TRUE
chr5	123156009	C	A	ENST00000407847	ENSG00000061455	PRDM6	TRUE	TRUE
chr5	123156009	C	G	ENST00000407847	ENSG00000061455	PRDM6	TRUE	TRUE
chr5	123156012	G	A	ENST00000407847	ENSG00000061455	PRDM6	TRUE	FALSE
chr5	123156012	G	C	ENST00000407847	ENSG00000061455	PRDM6	TRUE	FALSE
chr5	123156012	G	T	ENST00000407847	ENSG00000061455	PRDM6	TRUE	FALSE
chr5	123156013	T	A	ENST00000407847	ENSG00000061455	PRDM6	TRUE	FALSE
chr5	123156013	T	C	ENST00000407847	ENSG00000061455	PRDM6	TRUE	FALSE
chr5	123156013	T	G	ENST00000407847	ENSG00000061455	PRDM6	TRUE	FALSE
chr5	123159512	A	C	ENST00000407847	ENSG00000061455	PRDM6	TRUE	FALSE
chr5	123159512	A	G	ENST00000407847	ENSG00000061455	PRDM6	TRUE	FALSE
chr5	123159512	A	T	ENST00000407847	ENSG00000061455	PRDM6	TRUE	FALSE
chr5	123159513	G	A	ENST00000407847	ENSG00000061455	PRDM6	TRUE	FALSE
chr5	123159513	G	C	ENST00000407847	ENSG00000061455	PRDM6	TRUE	FALSE
chr5	123159513	G	T	ENST00000407847	ENSG00000061455	PRDM6	TRUE	FALSE
chr5	123159516	C	A	ENST00000407847	ENSG00000061455	PRDM6	TRUE	TRUE
chr5	123159529	C	A	ENST00000407847	ENSG00000061455	PRDM6	TRUE	TRUE
chr5	123159529	C	G	ENST00000407847	ENSG00000061455	PRDM6	TRUE	TRUE
chr5	123159530	C	T	ENST00000407847	ENSG00000061455	PRDM6	TRUE	TRUE
chr5	123159538	T	A	ENST00000407847	ENSG00000061455	PRDM6	TRUE	TRUE
chr5	123159560	G	T	ENST00000407847	ENSG00000061455	PRDM6	TRUE	TRUE
chr5	123159573	G	A	ENST00000407847	ENSG00000061455	PRDM6	TRUE	TRUE
chr5	123159574	G	A	ENST00000407847	ENSG00000061455	PRDM6	TRUE	TRUE
chr5	123159577	C	A	ENST00000407847	ENSG00000061455	PRDM6	TRUE	TRUE
chr5	123159577	C	G	ENST00000407847	ENSG00000061455	PRDM6	TRUE	TRUE
chr5	123159589	T	A	ENST00000407847	ENSG00000061455	PRDM6	TRUE	TRUE
chr5	123159589	T	G	ENST00000407847	ENSG00000061455	PRDM6	TRUE	TRUE
chr5	123159612	T	A	ENST00000407847	ENSG00000061455	PRDM6	TRUE	TRUE
chr5	123159612	T	G	ENST00000407847	ENSG00000061455	PRDM6	TRUE	TRUE
chr5	123159614	C	T	ENST00000407847	ENSG00000061455	PRDM6	TRUE	TRUE
chr5	123159619	C	A	ENST00000407847	ENSG00000061455	PRDM6	TRUE	TRUE
chr5	123159626	C	T	ENST00000407847	ENSG00000061455	PRDM6	TRUE	TRUE
chr5	123159632	G	T	ENST00000407847	ENSG00000061455	PRDM6	TRUE	TRUE
chr5	123159639	G	A	ENST00000407847	ENSG00000061455	PRDM6	TRUE	FALSE
chr5	123159639	G	C	ENST00000407847	ENSG00000061455	PRDM6	TRUE	FALSE
chr5	123159639	G	T	ENST00000407847	ENSG00000061455	PRDM6	TRUE	FALSE
chr5	123159640	T	A	ENST00000407847	ENSG00000061455	PRDM6	TRUE	FALSE
chr5	123159640	T	C	ENST00000407847	ENSG00000061455	PRDM6	TRUE	FALSE
chr5	123159640	T	G	ENST00000407847	ENSG00000061455	PRDM6	TRUE	FALSE
chr5	123170764	A	C	ENST00000407847	ENSG00000061455	PRDM6	TRUE	FALSE
chr5	123170764	A	G	ENST00000407847	ENSG00000061455	PRDM6	TRUE	FALSE
chr5	123170764	A	T	ENST00000407847	ENSG00000061455	PRDM6	TRUE	FALSE
chr5	123170765	G	A	ENST00000407847	ENSG00000061455	PRDM6	TRUE	FALSE
chr5	123170765	G	C	ENST00000407847	ENSG00000061455	PRDM6	TRUE	FALSE
chr5	123170765	G	T	ENST00000407847	ENSG00000061455	PRDM6	TRUE	FALSE
chr5	123170766	T	A	ENST00000407847	ENSG00000061455	PRDM6	TRUE	TRUE
chr5	123170766	T	G	ENST00000407847	ENSG00000061455	PRDM6	TRUE	TRUE
chr5	123170778	C	A	ENST00000407847	ENSG00000061455	PRDM6	TRUE	TRUE
chr5	123170778	C	G	ENST00000407847	ENSG00000061455	PRDM6	TRUE	TRUE
chr5	123170789	G	T	ENST00000407847	ENSG00000061455	PRDM6	TRUE	TRUE
chr5	123170800	C	A	ENST00000407847	ENSG00000061455	PRDM6	TRUE	TRUE
chr5	123170801	A	T	ENST00000407847	ENSG00000061455	PRDM6	TRUE	TRUE
chr5	123170804	C	T	ENST00000407847	ENSG00000061455	PRDM6	TRUE	TRUE
chr5	123170816	C	T	ENST00000407847	ENSG00000061455	PRDM6	TRUE	TRUE
chr5	123170828	A	T	ENST00000407847	ENSG00000061455	PRDM6	TRUE	TRUE
chr5	123170837	A	T	ENST00000407847	ENSG00000061455	PRDM6	TRUE	TRUE
chr5	123170855	C	T	ENST00000407847	ENSG00000061455	PRDM6	TRUE	TRUE
chr5	123170858	C	T	ENST00000407847	ENSG00000061455	PRDM6	TRUE	TRUE
chr5	123170879	C	T	ENST00000407847	ENSG00000061455	PRDM6	TRUE	TRUE
chr5	123170890	C	A	ENST00000407847	ENSG00000061455	PRDM6	TRUE	TRUE
chr5	123170915	A	T	ENST00000407847	ENSG00000061455	PRDM6	TRUE	TRUE
chr5	123170930	G	T	ENST00000407847	ENSG00000061455	PRDM6	TRUE	TRUE
chr5	123170934	C	A	ENST00000407847	ENSG00000061455	PRDM6	TRUE	TRUE
chr5	123170934	C	G	ENST00000407847	ENSG00000061455	PRDM6	TRUE	TRUE
chr5	123170936	G	T	ENST00000407847	ENSG00000061455	PRDM6	TRUE	TRUE
chr5	123170945	C	T	ENST00000407847	ENSG00000061455	PRDM6	TRUE	TRUE
chr5	123170957	A	T	ENST00000407847	ENSG00000061455	PRDM6	TRUE	TRUE
chr5	123170963	C	T	ENST00000407847	ENSG00000061455	PRDM6	TRUE	TRUE
chr5	123170966	C	T	ENST00000407847	ENSG00000061455	PRDM6	TRUE	TRUE
chr5	123170996	C	T	ENST00000407847	ENSG00000061455	PRDM6	TRUE	TRUE
chr5	123171006	C	A	ENST00000407847	ENSG00000061455	PRDM6	TRUE	TRUE
chr5	123171008	G	T	ENST00000407847	ENSG00000061455	PRDM6	TRUE	TRUE
chr5	123171021	G	A	ENST00000407847	ENSG00000061455	PRDM6	TRUE	TRUE
chr5	123171022	G	A	ENST00000407847	ENSG00000061455	PRDM6	TRUE	TRUE
chr5	123171030	G	A	ENST00000407847	ENSG00000061455	PRDM6	TRUE	TRUE
chr5	123171031	G	A	ENST00000407847	ENSG00000061455	PRDM6	TRUE	TRUE
chr5	123171032	A	T	ENST00000407847	ENSG00000061455	PRDM6	TRUE	TRUE
chr5	123171037	T	A	ENST00000407847	ENSG00000061455	PRDM6	TRUE	TRUE
chr5	123171041	C	T	ENST00000407847	ENSG00000061455	PRDM6	TRUE	TRUE
chr5	123171046	C	A	ENST00000407847	ENSG00000061455	PRDM6	TRUE	TRUE
chr5	123171050	A	T	ENST00000407847	ENSG00000061455	PRDM6	TRUE	TRUE
chr5	123171062	C	T	ENST00000407847	ENSG00000061455	PRDM6	TRUE	TRUE
chr5	123171075	T	A	ENST00000407847	ENSG00000061455	PRDM6	TRUE	TRUE
chr5	123171075	T	G	ENST00000407847	ENSG00000061455	PRDM6	TRUE	TRUE
chr5	123171077	C	T	ENST00000407847	ENSG00000061455	PRDM6	TRUE	TRUE
chr5	123171091	C	A	ENST00000407847	ENSG00000061455	PRDM6	TRUE	TRUE
chr5	123171095	C	T	ENST00000407847	ENSG00000061455	PRDM6	TRUE	TRUE
chr5	123171107	A	T	ENST00000407847	ENSG00000061455	PRDM6	TRUE	TRUE
chr5	123171109	G	A	ENST00000407847	ENSG00000061455	PRDM6	TRUE	FALSE
chr5	123171109	G	C	ENST00000407847	ENSG00000061455	PRDM6	TRUE	FALSE
chr5	123171109	G	T	ENST00000407847	ENSG00000061455	PRDM6	TRUE	FALSE
chr5	123171110	T	A	ENST00000407847	ENSG00000061455	PRDM6	TRUE	FALSE
chr5	123171110	T	C	ENST00000407847	ENSG00000061455	PRDM6	TRUE	FALSE
chr5	123171110	T	G	ENST00000407847	ENSG00000061455	PRDM6	TRUE	FALSE
chr5	123180145	A	C	ENST00000407847	ENSG00000061455	PRDM6	TRUE	FALSE
chr5	123180145	A	G	ENST00000407847	ENSG00000061455	PRDM6	TRUE	FALSE
chr5	123180145	A	T	ENST00000407847	ENSG00000061455	PRDM6	TRUE	FALSE
chr5	123180146	G	A	ENST00000407847	ENSG00000061455	PRDM6	TRUE	FALSE
chr5	123180146	G	C	ENST00000407847	ENSG00000061455	PRDM6	TRUE	FALSE
chr5	123180146	G	T	ENST00000407847	ENSG00000061455	PRDM6	TRUE	FALSE
chr5	123180153	C	A	ENST00000407847	ENSG00000061455	PRDM6	TRUE	TRUE
chr5	123180153	C	G	ENST00000407847	ENSG00000061455	PRDM6	TRUE	TRUE
chr5	123180154	C	T	ENST00000407847	ENSG00000061455	PRDM6	TRUE	TRUE
chr5	123180159	C	A	ENST00000407847	ENSG00000061455	PRDM6	TRUE	TRUE
chr5	123180168	C	A	ENST00000407847	ENSG00000061455	PRDM6	TRUE	TRUE
chr5	123180172	C	T	ENST00000407847	ENSG00000061455	PRDM6	TRUE	TRUE
chr5	123180184	C	T	ENST00000407847	ENSG00000061455	PRDM6	TRUE	TRUE
chr5	123180191	C	A	ENST00000407847	ENSG00000061455	PRDM6	TRUE	TRUE
chr5	123180191	C	G	ENST00000407847	ENSG00000061455	PRDM6	TRUE	TRUE
chr5	123180193	G	T	ENST00000407847	ENSG00000061455	PRDM6	TRUE	TRUE
chr5	123180238	A	T	ENST00000407847	ENSG00000061455	PRDM6	TRUE	TRUE
chr5	123180243	C	A	ENST00000407847	ENSG00000061455	PRDM6	TRUE	TRUE
chr5	123180249	C	A	ENST00000407847	ENSG00000061455	PRDM6	TRUE	TRUE
chr5	123180249	C	G	ENST00000407847	ENSG00000061455	PRDM6	TRUE	TRUE
chr5	123180252	T	A	ENST00000407847	ENSG00000061455	PRDM6	TRUE	TRUE
chr5	123180295	C	T	ENST00000407847	ENSG00000061455	PRDM6	FALSE	FALSE
chr5	123180307	G	T	ENST00000407847	ENSG00000061455	PRDM6	FALSE	FALSE
chr5	123180310	G	T	ENST00000407847	ENSG00000061455	PRDM6	FALSE	FALSE
chr5	123180313	A	T	ENST00000407847	ENSG00000061455	PRDM6	FALSE	FALSE
chr5	123180322	A	T	ENST00000407847	ENSG00000061455	PRDM6	FALSE	FALSE
chr5	123180324	G	A	ENST00000407847	ENSG00000061455	PRDM6	TRUE	FALSE
chr5	123180324	G	C	ENST00000407847	ENSG00000061455	PRDM6	TRUE	FALSE
chr5	123180324	G	T	ENST00000407847	ENSG00000061455	PRDM6	TRUE	FALSE
chr5	123180325	T	A	ENST00000407847	ENSG00000061455	PRDM6	TRUE	FALSE
chr5	123180325	T	C	ENST00000407847	ENSG00000061455	PRDM6	FALSE	FALSE
chr5	123180325	T	G	ENST00000407847	ENSG00000061455	PRDM6	TRUE	FALSE
chr5	123187085	A	C	ENST00000407847	ENSG00000061455	PRDM6	TRUE	FALSE
chr5	123187085	A	G	ENST00000407847	ENSG00000061455	PRDM6	TRUE	FALSE
chr5	123187085	A	T	ENST00000407847	ENSG00000061455	PRDM6	TRUE	FALSE
chr5	123187086	G	A	ENST00000407847	ENSG00000061455	PRDM6	TRUE	FALSE
chr5	123187086	G	C	ENST00000407847	ENSG00000061455	PRDM6	TRUE	FALSE
chr5	123187086	G	T	ENST00000407847	ENSG00000061455	PRDM6	TRUE	FALSE
chr5	123187090	C	A	ENST00000407847	ENSG00000061455	PRDM6	FALSE	FALSE
chr5	123187091	G	T	ENST00000407847	ENSG00000061455	PRDM6	FALSE	FALSE
chr5	123187099	T	A	ENST00000407847	ENSG00000061455	PRDM6	FALSE	FALSE
chr5	123187100	G	T	ENST00000407847	ENSG00000061455	PRDM6	FALSE	FALSE
chr5	123187115	C	T	ENST00000407847	ENSG00000061455	PRDM6	FALSE	FALSE
chr5	123187124	C	T	ENST00000407847	ENSG00000061455	PRDM6	FALSE	FALSE
chr5	123187133	C	T	ENST00000407847	ENSG00000061455	PRDM6	FALSE	FALSE
chr5	123187139	C	T	ENST00000407847	ENSG00000061455	PRDM6	FALSE	FALSE
chr5	123187154	G	T	ENST00000407847	ENSG00000061455	PRDM6	FALSE	FALSE
chr5	123187159	C	A	ENST00000407847	ENSG00000061455	PRDM6	FALSE	FALSE
chr5	123187160	A	T	ENST00000407847	ENSG00000061455	PRDM6	FALSE	FALSE
chr5	123187172	G	T	ENST00000407847	ENSG00000061455	PRDM6	FALSE	FALSE
chr5	123187181	G	T	ENST00000407847	ENSG00000061455	PRDM6	FALSE	FALSE
chr5	123187185	C	A	ENST00000407847	ENSG00000061455	PRDM6	FALSE	FALSE
chr5	123187185	C	G	ENST00000407847	ENSG00000061455	PRDM6	FALSE	FALSE
chr5	123187190	G	T	ENST00000407847	ENSG00000061455	PRDM6	FALSE	FALSE
chr5	123346539	T	A	ENST00000306467	ENSG00000168944	CEP120	FALSE	FALSE
chr5	123346544	A	T	ENST00000306467	ENSG00000168944	CEP120	FALSE	FALSE
chr5	123346551	C	A	ENST00000306467	ENSG00000168944	CEP120	FALSE	FALSE
chr5	123346554	T	A	ENST00000306467	ENSG00000168944	CEP120	FALSE	FALSE
chr5	123346560	G	A	ENST00000306467	ENSG00000168944	CEP120	FALSE	FALSE
chr5	123346563	G	A	ENST00000306467	ENSG00000168944	CEP120	FALSE	FALSE
chr5	123346572	C	A	ENST00000306467	ENSG00000168944	CEP120	FALSE	FALSE
chr5	123346584	G	A	ENST00000306467	ENSG00000168944	CEP120	FALSE	FALSE
chr5	123346590	C	A	ENST00000306467	ENSG00000168944	CEP120	FALSE	FALSE
chr5	123346597	A	C	ENST00000306467	ENSG00000168944	CEP120	FALSE	FALSE
chr5	123346597	A	T	ENST00000306467	ENSG00000168944	CEP120	FALSE	FALSE
chr5	123346611	T	A	ENST00000306467	ENSG00000168944	CEP120
chr5	123346616	A	T	ENST00000306467	ENSG00000168944	CEP120	FALSE	FALSE
chr5	123346629	C	A	ENST00000306467	ENSG00000168944	CEP120	FALSE	FALSE
chr5	123346632	C	A	ENST00000306467	ENSG00000168944	CEP120	FALSE	FALSE
chr5	123346646	A	T	ENST00000306467	ENSG00000168944	CEP120	FALSE	FALSE
chr5	123346648	A	C	ENST00000306467	ENSG00000168944	CEP120	FALSE	FALSE
chr5	123346648	A	T	ENST00000306467	ENSG00000168944	CEP120	FALSE	FALSE
chr5	123346658	A	T	ENST00000306467	ENSG00000168944	CEP120	FALSE	FALSE
chr5	123346665	C	A	ENST00000306467	ENSG00000168944	CEP120	FALSE	FALSE
chr5	123346668	C	A	ENST00000306467	ENSG00000168944	CEP120	FALSE	FALSE
chr5	123346670	A	T	ENST00000306467	ENSG00000168944	CEP120	FALSE	FALSE
chr5	123346695	T	A	ENST00000306467	ENSG00000168944	CEP120	FALSE	FALSE
chr5	123346698	T	A	ENST00000306467	ENSG00000168944	CEP120	FALSE	FALSE
chr5	123346701	C	A	ENST00000306467	ENSG00000168944	CEP120	FALSE	FALSE
chr5	123346713	C	A	ENST00000306467	ENSG00000168944	CEP120	FALSE	FALSE
chr5	123346725	G	A	ENST00000306467	ENSG00000168944	CEP120	FALSE	FALSE
chr5	123346726	G	C	ENST00000306467	ENSG00000168944	CEP120	FALSE	FALSE
chr5	123346726	G	T	ENST00000306467	ENSG00000168944	CEP120	FALSE	FALSE
chr5	123346731	G	A	ENST00000306467	ENSG00000168944	CEP120	FALSE	FALSE
chr5	123346734	T	A	ENST00000306467	ENSG00000168944	CEP120	FALSE	FALSE
chr5	123346737	G	A	ENST00000306467	ENSG00000168944	CEP120	FALSE	FALSE
chr5	123346740	C	A	ENST00000306467	ENSG00000168944	CEP120	FALSE	FALSE
chr5	123346743	G	A	ENST00000306467	ENSG00000168944	CEP120	FALSE	FALSE
chr5	123346746	G	A	ENST00000306467	ENSG00000168944	CEP120	FALSE	FALSE
chr5	123346751	A	C	ENST00000306467	ENSG00000168944	CEP120	FALSE	FALSE
chr5	123346751	A	T	ENST00000306467	ENSG00000168944	CEP120	FALSE	FALSE
chr5	123346754	C	A	ENST00000306467	ENSG00000168944	CEP120	TRUE	FALSE
chr5	123346754	C	G	ENST00000306467	ENSG00000168944	CEP120	TRUE	FALSE
chr5	123346754	C	T	ENST00000306467	ENSG00000168944	CEP120	TRUE	FALSE
chr5	123346755	T	A	ENST00000306467	ENSG00000168944	CEP120	TRUE	FALSE
chr5	123346755	T	C	ENST00000306467	ENSG00000168944	CEP120	TRUE	FALSE
chr5	123346755	T	G	ENST00000306467	ENSG00000168944	CEP120	TRUE	FALSE
chr5	123349942	A	C	ENST00000306467	ENSG00000168944	CEP120	TRUE	FALSE
chr5	123349942	A	G	ENST00000306467	ENSG00000168944	CEP120	TRUE	FALSE
chr5	123349942	A	T	ENST00000306467	ENSG00000168944	CEP120	TRUE	FALSE
chr5	123349943	C	A	ENST00000306467	ENSG00000168944	CEP120	TRUE	FALSE
chr5	123349943	C	G	ENST00000306467	ENSG00000168944	CEP120	TRUE	FALSE
chr5	123349943	C	T	ENST00000306467	ENSG00000168944	CEP120	TRUE	FALSE
chr5	123349950	A	T	ENST00000306467	ENSG00000168944	CEP120	FALSE	FALSE
chr5	123349954	C	A	ENST00000306467	ENSG00000168944	CEP120	FALSE	FALSE
chr5	123349960	T	A	ENST00000306467	ENSG00000168944	CEP120	FALSE	FALSE
chr5	123349968	A	T	ENST00000306467	ENSG00000168944	CEP120	FALSE	FALSE
chr5	123349971	A	T	ENST00000306467	ENSG00000168944	CEP120	FALSE	FALSE
chr5	123349975	C	A	ENST00000306467	ENSG00000168944	CEP120	FALSE	FALSE
chr5	123349978	G	A	ENST00000306467	ENSG00000168944	CEP120	FALSE	FALSE
chr5	123349981	G	A	ENST00000306467	ENSG00000168944	CEP120	FALSE	FALSE
chr5	123349984	C	A	ENST00000306467	ENSG00000168944	CEP120	FALSE	FALSE
chr5	123349990	T	A	ENST00000306467	ENSG00000168944	CEP120	FALSE	FALSE
chr5	123350002	T	A	ENST00000306467	ENSG00000168944	CEP120	TRUE	TRUE
chr5	123350005	C	A	ENST00000306467	ENSG00000168944	CEP120	TRUE	TRUE
chr5	123350008	C	A	ENST00000306467	ENSG00000168944	CEP120	TRUE	TRUE
chr5	123350018	G	C	ENST00000306467	ENSG00000168944	CEP120	TRUE	TRUE
chr5	123350018	G	T	ENST00000306467	ENSG00000168944	CEP120	TRUE	TRUE
chr5	123350029	T	A	ENST00000306467	ENSG00000168944	CEP120
chr5	123350035	G	A	ENST00000306467	ENSG00000168944	CEP120	TRUE	TRUE
chr5	123350038	C	A	ENST00000306467	ENSG00000168944	CEP120	TRUE	TRUE
chr5	123350040	A	T	ENST00000306467	ENSG00000168944	CEP120	TRUE	TRUE
chr5	123350044	C	A	ENST00000306467	ENSG00000168944	CEP120	TRUE	TRUE
chr5	123350047	C	A	ENST00000306467	ENSG00000168944	CEP120	TRUE	TRUE
chr5	123350050	G	A	ENST00000306467	ENSG00000168944	CEP120	TRUE	TRUE
chr5	123350053	G	A	ENST00000306467	ENSG00000168944	CEP120	TRUE	TRUE
chr5	123350056	T	A	ENST00000306467	ENSG00000168944	CEP120	TRUE	TRUE
chr5	123350059	T	A	ENST00000306467	ENSG00000168944	CEP120	TRUE	TRUE
chr5	123350074	G	A	ENST00000306467	ENSG00000168944	CEP120	TRUE	TRUE
chr5	123350080	C	A	ENST00000306467	ENSG00000168944	CEP120	TRUE	TRUE
chr5	123350083	G	A	ENST00000306467	ENSG00000168944	CEP120	TRUE	TRUE
chr5	123350086	C	A	ENST00000306467	ENSG00000168944	CEP120	TRUE	TRUE
chr5	123350090	C	A	ENST00000306467	ENSG00000168944	CEP120	TRUE	FALSE
chr5	123350090	C	G	ENST00000306467	ENSG00000168944	CEP120	TRUE	FALSE
chr5	123350090	C	T	ENST00000306467	ENSG00000168944	CEP120	TRUE	FALSE
chr5	123350091	T	A	ENST00000306467	ENSG00000168944	CEP120	TRUE	FALSE
chr5	123350091	T	C	ENST00000306467	ENSG00000168944	CEP120	TRUE	FALSE
chr5	123350091	T	G	ENST00000306467	ENSG00000168944	CEP120	TRUE	FALSE
chr5	123364494	A	C	ENST00000306467	ENSG00000168944	CEP120	TRUE	FALSE
chr5	123364494	A	G	ENST00000306467	ENSG00000168944	CEP120	FALSE	FALSE
chr5	123364494	A	T	ENST00000306467	ENSG00000168944	CEP120	TRUE	FALSE
chr5	123364495	C	A	ENST00000306467	ENSG00000168944	CEP120	TRUE	FALSE
chr5	123364495	C	G	ENST00000306467	ENSG00000168944	CEP120	TRUE	FALSE
chr5	123364495	C	T	ENST00000306467	ENSG00000168944	CEP120	TRUE	FALSE
chr5	123364498	G	A	ENST00000306467	ENSG00000168944	CEP120	TRUE	TRUE
chr5	123364501	T	A	ENST00000306467	ENSG00000168944	CEP120	TRUE	TRUE
chr5	123364507	T	A	ENST00000306467	ENSG00000168944	CEP120	TRUE	TRUE
chr5	123364516	C	A	ENST00000306467	ENSG00000168944	CEP120	TRUE	TRUE
chr5	123364519	T	A	ENST00000306467	ENSG00000168944	CEP120	TRUE	TRUE
chr5	123364521	A	T	ENST00000306467	ENSG00000168944	CEP120	TRUE	TRUE
chr5	123364528	G	A	ENST00000306467	ENSG00000168944	CEP120	TRUE	TRUE
chr5	123364531	C	A	ENST00000306467	ENSG00000168944	CEP120	TRUE	TRUE
chr5	123364532	C	T	ENST00000306467	ENSG00000168944	CEP120	TRUE	TRUE
chr5	123364533	C	T	ENST00000306467	ENSG00000168944	CEP120	TRUE	TRUE
chr5	123364537	G	A	ENST00000306467	ENSG00000168944	CEP120	TRUE	TRUE
chr5	123364540	G	A	ENST00000306467	ENSG00000168944	CEP120	TRUE	TRUE
chr5	123364543	T	A	ENST00000306467	ENSG00000168944	CEP120	TRUE	TRUE
chr5	123364544	G	C	ENST00000306467	ENSG00000168944	CEP120	TRUE	TRUE
chr5	123364544	G	T	ENST00000306467	ENSG00000168944	CEP120	TRUE	TRUE
chr5	123364555	T	A	ENST00000306467	ENSG00000168944	CEP120	TRUE	TRUE
chr5	123364561	T	A	ENST00000306467	ENSG00000168944	CEP120	TRUE	TRUE
chr5	123364573	C	A	ENST00000306467	ENSG00000168944	CEP120	TRUE	TRUE
chr5	123364575	A	T	ENST00000306467	ENSG00000168944	CEP120	TRUE	TRUE
chr5	123364579	T	A	ENST00000306467	ENSG00000168944	CEP120	TRUE	TRUE
chr5	123364582	T	A	ENST00000306467	ENSG00000168944	CEP120	TRUE	TRUE
chr5	123364585	C	A	ENST00000306467	ENSG00000168944	CEP120	TRUE	TRUE
chr5	123364591	C	A	ENST00000306467	ENSG00000168944	CEP120	TRUE	TRUE
chr5	123364595	C	A	ENST00000306467	ENSG00000168944	CEP120	TRUE	FALSE
chr5	123364595	C	G	ENST00000306467	ENSG00000168944	CEP120	TRUE	FALSE
chr5	123364595	C	T	ENST00000306467	ENSG00000168944	CEP120	TRUE	FALSE
chr5	123364596	T	A	ENST00000306467	ENSG00000168944	CEP120	TRUE	FALSE
chr5	123364596	T	C	ENST00000306467	ENSG00000168944	CEP120	TRUE	FALSE
chr5	123364596	T	G	ENST00000306467	ENSG00000168944	CEP120	TRUE	FALSE
chr5	123372648	A	C	ENST00000306467	ENSG00000168944	CEP120	TRUE	FALSE
chr5	123372648	A	G	ENST00000306467	ENSG00000168944	CEP120	TRUE	FALSE
chr5	123372648	A	T	ENST00000306467	ENSG00000168944	CEP120	TRUE	FALSE
chr5	123372649	C	A	ENST00000306467	ENSG00000168944	CEP120	TRUE	FALSE
chr5	123372649	C	G	ENST00000306467	ENSG00000168944	CEP120	TRUE	FALSE
chr5	123372649	C	T	ENST00000306467	ENSG00000168944	CEP120	TRUE	FALSE
chr5	123372652	T	A	ENST00000306467	ENSG00000168944	CEP120	TRUE	TRUE
chr5	123372655	C	A	ENST00000306467	ENSG00000168944	CEP120	TRUE	TRUE
chr5	123372657	A	T	ENST00000306467	ENSG00000168944	CEP120	TRUE	TRUE
chr5	123372676	C	A	ENST00000306467	ENSG00000168944	CEP120	TRUE	TRUE
chr5	123372682	G	A	ENST00000306467	ENSG00000168944	CEP120	TRUE	TRUE
chr5	123372694	C	A	ENST00000306467	ENSG00000168944	CEP120	TRUE	TRUE
chr5	123372700	T	A	ENST00000306467	ENSG00000168944	CEP120	TRUE	TRUE
chr5	123372709	G	A	ENST00000306467	ENSG00000168944	CEP120	TRUE	TRUE
chr5	123372712	G	A	ENST00000306467	ENSG00000168944	CEP120	TRUE	TRUE
chr5	123372718	T	A	ENST00000306467	ENSG00000168944	CEP120	TRUE	TRUE
chr5	123372724	G	A	ENST00000306467	ENSG00000168944	CEP120	TRUE	TRUE
chr5	123372727	G	A	ENST00000306467	ENSG00000168944	CEP120	TRUE	TRUE
chr5	123372733	C	A	ENST00000306467	ENSG00000168944	CEP120	TRUE	TRUE
chr5	123372736	T	A	ENST00000306467	ENSG00000168944	CEP120	TRUE	TRUE
chr5	123372739	C	A	ENST00000306467	ENSG00000168944	CEP120	TRUE	TRUE
chr5	123372741	A	T	ENST00000306467	ENSG00000168944	CEP120	TRUE	TRUE
chr5	123372748	T	A	ENST00000306467	ENSG00000168944	CEP120	TRUE	TRUE
chr5	123372749	A	C	ENST00000306467	ENSG00000168944	CEP120	TRUE	TRUE
chr5	123372749	A	T	ENST00000306467	ENSG00000168944	CEP120	TRUE	TRUE
chr5	123372754	T	A	ENST00000306467	ENSG00000168944	CEP120	TRUE	TRUE
chr5	123372760	C	A	ENST00000306467	ENSG00000168944	CEP120	TRUE	TRUE
chr5	123372773	C	A	ENST00000306467	ENSG00000168944	CEP120	TRUE	FALSE
chr5	123372773	C	G	ENST00000306467	ENSG00000168944	CEP120	TRUE	FALSE
chr5	123372773	C	T	ENST00000306467	ENSG00000168944	CEP120	TRUE	FALSE
chr5	123372774	T	A	ENST00000306467	ENSG00000168944	CEP120	TRUE	FALSE
chr5	123372774	T	C	ENST00000306467	ENSG00000168944	CEP120	TRUE	FALSE
chr5	123372774	T	G	ENST00000306467	ENSG00000168944	CEP120	TRUE	FALSE
chr5	123377372	A	C	ENST00000306467	ENSG00000168944	CEP120	TRUE	FALSE
chr5	123377372	A	G	ENST00000306467	ENSG00000168944	CEP120	TRUE	FALSE
chr5	123377372	A	T	ENST00000306467	ENSG00000168944	CEP120	TRUE	FALSE
chr5	123377373	C	A	ENST00000306467	ENSG00000168944	CEP120	TRUE	FALSE
chr5	123377373	C	G	ENST00000306467	ENSG00000168944	CEP120	TRUE	FALSE
chr5	123377373	C	T	ENST00000306467	ENSG00000168944	CEP120	TRUE	FALSE
chr5	123377376	G	A	ENST00000306467	ENSG00000168944	CEP120	TRUE	TRUE
chr5	123377379	G	A	ENST00000306467	ENSG00000168944	CEP120	TRUE	TRUE
chr5	123377382	G	A	ENST00000306467	ENSG00000168944	CEP120	TRUE	TRUE
chr5	123377394	T	A	ENST00000306467	ENSG00000168944	CEP120	TRUE	TRUE
chr5	123377400	C	A	ENST00000306467	ENSG00000168944	CEP120	TRUE	TRUE
chr5	123377403	C	A	ENST00000306467	ENSG00000168944	CEP120	TRUE	TRUE
chr5	123377409	G	A	ENST00000306467	ENSG00000168944	CEP120	TRUE	TRUE
chr5	123377412	T	A	ENST00000306467	ENSG00000168944	CEP120	TRUE	TRUE
chr5	123377418	T	A	ENST00000306467	ENSG00000168944	CEP120	TRUE	TRUE
chr5	123377420	A	C	ENST00000306467	ENSG00000168944	CEP120	TRUE	TRUE
chr5	123377420	A	T	ENST00000306467	ENSG00000168944	CEP120	TRUE	TRUE
chr5	123377427	C	A	ENST00000306467	ENSG00000168944	CEP120	TRUE	TRUE
chr5	123377433	C	A	ENST00000306467	ENSG00000168944	CEP120	TRUE	TRUE
chr5	123377439	G	A	ENST00000306467	ENSG00000168944	CEP120	TRUE	TRUE
chr5	123377446	A	T	ENST00000306467	ENSG00000168944	CEP120	TRUE	TRUE
chr5	123377454	C	A	ENST00000306467	ENSG00000168944	CEP120	TRUE	TRUE
chr5	123377457	T	A	ENST00000306467	ENSG00000168944	CEP120	TRUE	TRUE
chr5	123377478	G	A	ENST00000306467	ENSG00000168944	CEP120	TRUE	TRUE
chr5	123377484	C	A	ENST00000306467	ENSG00000168944	CEP120	TRUE	TRUE
chr5	123377487	G	A	ENST00000306467	ENSG00000168944	CEP120	TRUE	TRUE
chr5	123377499	G	A	ENST00000306467	ENSG00000168944	CEP120	TRUE	TRUE
chr5	123377505	C	A	ENST00000306467	ENSG00000168944	CEP120	TRUE	TRUE
chr5	123377507	G	C	ENST00000306467	ENSG00000168944	CEP120	TRUE	TRUE
chr5	123377507	G	T	ENST00000306467	ENSG00000168944	CEP120	TRUE	TRUE
chr5	123377511	G	A	ENST00000306467	ENSG00000168944	CEP120	TRUE	TRUE
chr5	123377517	C	A	ENST00000306467	ENSG00000168944	CEP120	TRUE	TRUE
chr5	123377520	T	A	ENST00000306467	ENSG00000168944	CEP120	TRUE	TRUE
chr5	123377523	T	A	ENST00000306467	ENSG00000168944	CEP120
chr5	123377526	C	A	ENST00000306467	ENSG00000168944	CEP120	TRUE	TRUE
chr5	123377529	T	A	ENST00000306467	ENSG00000168944	CEP120	TRUE	TRUE
chr5	123377532	G	A	ENST00000306467	ENSG00000168944	CEP120	TRUE	TRUE
chr5	123377536	C	A	ENST00000306467	ENSG00000168944	CEP120	TRUE	FALSE
chr5	123377536	C	G	ENST00000306467	ENSG00000168944	CEP120	TRUE	FALSE
chr5	123377536	C	T	ENST00000306467	ENSG00000168944	CEP120	TRUE	FALSE
chr5	123377537	T	A	ENST00000306467	ENSG00000168944	CEP120	TRUE	FALSE
chr5	123377537	T	C	ENST00000306467	ENSG00000168944	CEP120	TRUE	FALSE
chr5	123377537	T	G	ENST00000306467	ENSG00000168944	CEP120	TRUE	FALSE
chr5	123378334	A	C	ENST00000306467	ENSG00000168944	CEP120	TRUE	FALSE
chr5	123378334	A	G	ENST00000306467	ENSG00000168944	CEP120	FALSE	FALSE
chr5	123378334	A	T	ENST00000306467	ENSG00000168944	CEP120	TRUE	FALSE
chr5	123378335	C	A	ENST00000306467	ENSG00000168944	CEP120	TRUE	FALSE
chr5	123378335	C	G	ENST00000306467	ENSG00000168944	CEP120	TRUE	FALSE
chr5	123378335	C	T	ENST00000306467	ENSG00000168944	CEP120	TRUE	FALSE
chr5	123378338	C	A	ENST00000306467	ENSG00000168944	CEP120	TRUE	TRUE
chr5	123378340	G	C	ENST00000306467	ENSG00000168944	CEP120	TRUE	TRUE
chr5	123378340	G	T	ENST00000306467	ENSG00000168944	CEP120	TRUE	TRUE
chr5	123378344	C	A	ENST00000306467	ENSG00000168944	CEP120	TRUE	TRUE
chr5	123378359	G	A	ENST00000306467	ENSG00000168944	CEP120	TRUE	TRUE
chr5	123378362	G	A	ENST00000306467	ENSG00000168944	CEP120	TRUE	TRUE
chr5	123378365	C	A	ENST00000306467	ENSG00000168944	CEP120	TRUE	TRUE
chr5	123378368	G	A	ENST00000306467	ENSG00000168944	CEP120	TRUE	TRUE
chr5	123378371	T	A	ENST00000306467	ENSG00000168944	CEP120	TRUE	TRUE
chr5	123378374	C	A	ENST00000306467	ENSG00000168944	CEP120	TRUE	TRUE
chr5	123378376	A	T	ENST00000306467	ENSG00000168944	CEP120	TRUE	TRUE
chr5	123378392	T	A	ENST00000306467	ENSG00000168944	CEP120	TRUE	TRUE
chr5	123378395	G	A	ENST00000306467	ENSG00000168944	CEP120	TRUE	TRUE
chr5	123378401	T	A	ENST00000306467	ENSG00000168944	CEP120
chr5	123378404	C	A	ENST00000306467	ENSG00000168944	CEP120
chr5	123378407	C	A	ENST00000306467	ENSG00000168944	CEP120
chr5	123378417	A	C	ENST00000306467	ENSG00000168944	CEP120
chr5	123378417	A	T	ENST00000306467	ENSG00000168944	CEP120
chr5	123378422	C	A	ENST00000306467	ENSG00000168944	CEP120
chr5	123378429	C	A	ENST00000306467	ENSG00000168944	CEP120	TRUE	FALSE
chr5	123378429	C	G	ENST00000306467	ENSG00000168944	CEP120	TRUE	FALSE
chr5	123378429	C	T	ENST00000306467	ENSG00000168944	CEP120	TRUE	FALSE
chr5	123378430	T	A	ENST00000306467	ENSG00000168944	CEP120	TRUE	FALSE
chr5	123378430	T	C	ENST00000306467	ENSG00000168944	CEP120	TRUE	FALSE
chr5	123378430	T	G	ENST00000306467	ENSG00000168944	CEP120	TRUE	FALSE
chr5	123382109	A	C	ENST00000306467	ENSG00000168944	CEP120	TRUE	FALSE
chr5	123382109	A	G	ENST00000306467	ENSG00000168944	CEP120	TRUE	FALSE
chr5	123382109	A	T	ENST00000306467	ENSG00000168944	CEP120	TRUE	FALSE
chr5	123382110	C	A	ENST00000306467	ENSG00000168944	CEP120	TRUE	FALSE
chr5	123382110	C	G	ENST00000306467	ENSG00000168944	CEP120	TRUE	FALSE
chr5	123382110	C	T	ENST00000306467	ENSG00000168944	CEP120	TRUE	FALSE
chr5	123382113	T	A	ENST00000306467	ENSG00000168944	CEP120	TRUE	TRUE
chr5	123382116	T	A	ENST00000306467	ENSG00000168944	CEP120	TRUE	TRUE
chr5	123382119	T	A	ENST00000306467	ENSG00000168944	CEP120	TRUE	TRUE
chr5	123382127	G	C	ENST00000306467	ENSG00000168944	CEP120	TRUE	TRUE
chr5	123382127	G	T	ENST00000306467	ENSG00000168944	CEP120	TRUE	TRUE
chr5	123382131	C	A	ENST00000306467	ENSG00000168944	CEP120	TRUE	TRUE
chr5	123382134	T	A	ENST00000306467	ENSG00000168944	CEP120	TRUE	TRUE
chr5	123382137	C	A	ENST00000306467	ENSG00000168944	CEP120	TRUE	TRUE
chr5	123382140	G	A	ENST00000306467	ENSG00000168944	CEP120	TRUE	TRUE
chr5	123382149	T	A	ENST00000306467	ENSG00000168944	CEP120	TRUE	TRUE
chr5	123382152	T	A	ENST00000306467	ENSG00000168944	CEP120	TRUE	TRUE
chr5	123382153	C	T	ENST00000306467	ENSG00000168944	CEP120	TRUE	TRUE
chr5	123382154	C	T	ENST00000306467	ENSG00000168944	CEP120	TRUE	TRUE
chr5	123382158	C	A	ENST00000306467	ENSG00000168944	CEP120	TRUE	TRUE
chr5	123382161	C	A	ENST00000306467	ENSG00000168944	CEP120	TRUE	TRUE
chr5	123382173	G	A	ENST00000306467	ENSG00000168944	CEP120	TRUE	TRUE
chr5	123382188	C	A	ENST00000306467	ENSG00000168944	CEP120	TRUE	TRUE
chr5	123382191	T	A	ENST00000306467	ENSG00000168944	CEP120	TRUE	TRUE
chr5	123382194	G	A	ENST00000306467	ENSG00000168944	CEP120	TRUE	TRUE
chr5	123382197	T	A	ENST00000306467	ENSG00000168944	CEP120	TRUE	TRUE
chr5	123382201	C	A	ENST00000306467	ENSG00000168944	CEP120	TRUE	FALSE
chr5	123382201	C	G	ENST00000306467	ENSG00000168944	CEP120	TRUE	FALSE
chr5	123382201	C	T	ENST00000306467	ENSG00000168944	CEP120	TRUE	FALSE
chr5	123382202	T	A	ENST00000306467	ENSG00000168944	CEP120	TRUE	FALSE
chr5	123382202	T	C	ENST00000306467	ENSG00000168944	CEP120	TRUE	FALSE
chr5	123382202	T	G	ENST00000306467	ENSG00000168944	CEP120	TRUE	FALSE
chr5	123382735	A	C	ENST00000306467	ENSG00000168944	CEP120	TRUE	FALSE
chr5	123382735	A	G	ENST00000306467	ENSG00000168944	CEP120	TRUE	FALSE
chr5	123382735	A	T	ENST00000306467	ENSG00000168944	CEP120	TRUE	FALSE
chr5	123382736	C	A	ENST00000306467	ENSG00000168944	CEP120	TRUE	FALSE
chr5	123382736	C	G	ENST00000306467	ENSG00000168944	CEP120	TRUE	FALSE
chr5	123382736	C	T	ENST00000306467	ENSG00000168944	CEP120	TRUE	FALSE
chr5	123382739	G	A	ENST00000306467	ENSG00000168944	CEP120	TRUE	TRUE
chr5	123382745	C	A	ENST00000306467	ENSG00000168944	CEP120	TRUE	TRUE
chr5	123382757	C	A	ENST00000306467	ENSG00000168944	CEP120	TRUE	TRUE
chr5	123382760	G	A	ENST00000306467	ENSG00000168944	CEP120	TRUE	TRUE
chr5	123382766	C	A	ENST00000306467	ENSG00000168944	CEP120	TRUE	TRUE
chr5	123382769	T	A	ENST00000306467	ENSG00000168944	CEP120	TRUE	TRUE
chr5	123382770	C	T	ENST00000306467	ENSG00000168944	CEP120	TRUE	TRUE
chr5	123382771	C	T	ENST00000306467	ENSG00000168944	CEP120	TRUE	TRUE
chr5	123382778	C	A	ENST00000306467	ENSG00000168944	CEP120	TRUE	TRUE
chr5	123382784	C	A	ENST00000306467	ENSG00000168944	CEP120	TRUE	TRUE
chr5	123382796	T	A	ENST00000306467	ENSG00000168944	CEP120	TRUE	TRUE
chr5	123382797	G	C	ENST00000306467	ENSG00000168944	CEP120	TRUE	TRUE
chr5	123382797	G	T	ENST00000306467	ENSG00000168944	CEP120	TRUE	TRUE
chr5	123382802	C	A	ENST00000306467	ENSG00000168944	CEP120	TRUE	TRUE
chr5	123382804	A	C	ENST00000306467	ENSG00000168944	CEP120	TRUE	TRUE
chr5	123382804	A	T	ENST00000306467	ENSG00000168944	CEP120	TRUE	TRUE
chr5	123382811	C	A	ENST00000306467	ENSG00000168944	CEP120	TRUE	TRUE
chr5	123382820	C	A	ENST00000306467	ENSG00000168944	CEP120	TRUE	TRUE
chr5	123382826	G	A	ENST00000306467	ENSG00000168944	CEP120	TRUE	TRUE
chr5	123382832	C	A	ENST00000306467	ENSG00000168944	CEP120	TRUE	TRUE
chr5	123382834	G	C	ENST00000306467	ENSG00000168944	CEP120	TRUE	TRUE
chr5	123382834	G	T	ENST00000306467	ENSG00000168944	CEP120	TRUE	TRUE
chr5	123382839	A	T	ENST00000306467	ENSG00000168944	CEP120	TRUE	TRUE
chr5	123382868	T	A	ENST00000306467	ENSG00000168944	CEP120	TRUE	TRUE
chr5	123382871	G	A	ENST00000306467	ENSG00000168944	CEP120	TRUE	TRUE
chr5	123382874	G	A	ENST00000306467	ENSG00000168944	CEP120	TRUE	TRUE
chr5	123382890	C	A	ENST00000306467	ENSG00000168944	CEP120	TRUE	TRUE
chr5	123382890	C	G	ENST00000306467	ENSG00000168944	CEP120	TRUE	TRUE
chr5	123382890	C	T	ENST00000306467	ENSG00000168944	CEP120	TRUE	TRUE
chr5	123382891	T	A	ENST00000306467	ENSG00000168944	CEP120	TRUE	TRUE
chr5	123382891	T	C	ENST00000306467	ENSG00000168944	CEP120	TRUE	TRUE
chr5	123382891	T	G	ENST00000306467	ENSG00000168944	CEP120	TRUE	TRUE
chr5	123382984	A	C	ENST00000306467	ENSG00000168944	CEP120	TRUE	TRUE
chr5	123382984	A	G	ENST00000306467	ENSG00000168944	CEP120	TRUE	FALSE
chr5	123382984	A	T	ENST00000306467	ENSG00000168944	CEP120	TRUE	TRUE
chr5	123382985	C	A	ENST00000306467	ENSG00000168944	CEP120	TRUE	TRUE
chr5	123382985	C	G	ENST00000306467	ENSG00000168944	CEP120	TRUE	TRUE
chr5	123382985	C	T	ENST00000306467	ENSG00000168944	CEP120	TRUE	TRUE
chr5	123382988	G	A	ENST00000306467	ENSG00000168944	CEP120	TRUE	TRUE
chr5	123382993	G	C	ENST00000306467	ENSG00000168944	CEP120	TRUE	TRUE
chr5	123382993	G	T	ENST00000306467	ENSG00000168944	CEP120	TRUE	TRUE
chr5	123383012	C	A	ENST00000306467	ENSG00000168944	CEP120	TRUE	TRUE
chr5	123383021	T	A	ENST00000306467	ENSG00000168944	CEP120	TRUE	TRUE
chr5	123383030	C	A	ENST00000306467	ENSG00000168944	CEP120	TRUE	TRUE
chr5	123383031	A	C	ENST00000306467	ENSG00000168944	CEP120	TRUE	TRUE
chr5	123383031	A	T	ENST00000306467	ENSG00000168944	CEP120	TRUE	TRUE
chr5	123383039	C	A	ENST00000306467	ENSG00000168944	CEP120	TRUE	TRUE
chr5	123383052	G	C	ENST00000306467	ENSG00000168944	CEP120	TRUE	TRUE
chr5	123383052	G	T	ENST00000306467	ENSG00000168944	CEP120	TRUE	TRUE
chr5	123383080	G	C	ENST00000306467	ENSG00000168944	CEP120
chr5	123383080	G	T	ENST00000306467	ENSG00000168944	CEP120
chr5	123383083	C	A	ENST00000306467	ENSG00000168944	CEP120	TRUE	FALSE
chr5	123383083	C	G	ENST00000306467	ENSG00000168944	CEP120	TRUE	FALSE
chr5	123383083	C	T	ENST00000306467	ENSG00000168944	CEP120	TRUE	FALSE
chr5	123383084	T	A	ENST00000306467	ENSG00000168944	CEP120	TRUE	FALSE
chr5	123383084	T	C	ENST00000306467	ENSG00000168944	CEP120	TRUE	FALSE
chr5	123383084	T	G	ENST00000306467	ENSG00000168944	CEP120	TRUE	FALSE
chr5	123384949	A	C	ENST00000306467	ENSG00000168944	CEP120	FALSE	FALSE
chr5	123384949	A	G	ENST00000306467	ENSG00000168944	CEP120	FALSE	FALSE
chr5	123384949	A	T	ENST00000306467	ENSG00000168944	CEP120	FALSE	FALSE
chr5	123384950	C	A	ENST00000306467	ENSG00000168944	CEP120	FALSE	FALSE
chr5	123384950	C	G	ENST00000306467	ENSG00000168944	CEP120	FALSE	FALSE
chr5	123384950	C	T	ENST00000306467	ENSG00000168944	CEP120	FALSE	FALSE
chr5	123384952	C	A	ENST00000306467	ENSG00000168944	CEP120	TRUE	TRUE
chr5	123384955	G	A	ENST00000306467	ENSG00000168944	CEP120	TRUE	TRUE
chr5	123384979	C	A	ENST00000306467	ENSG00000168944	CEP120	TRUE	TRUE
chr5	123384983	G	C	ENST00000306467	ENSG00000168944	CEP120	TRUE	TRUE
chr5	123384983	G	T	ENST00000306467	ENSG00000168944	CEP120	TRUE	TRUE
chr5	123384991	G	A	ENST00000306467	ENSG00000168944	CEP120	TRUE	TRUE
chr5	123384995	C	T	ENST00000306467	ENSG00000168944	CEP120	TRUE	TRUE
chr5	123384996	C	T	ENST00000306467	ENSG00000168944	CEP120	TRUE	TRUE
chr5	123384998	A	T	ENST00000306467	ENSG00000168944	CEP120	TRUE	TRUE
chr5	123385003	G	A	ENST00000306467	ENSG00000168944	CEP120	TRUE	TRUE
chr5	123385006	C	A	ENST00000306467	ENSG00000168944	CEP120	TRUE	TRUE
chr5	123385020	A	C	ENST00000306467	ENSG00000168944	CEP120	TRUE	TRUE
chr5	123385020	A	T	ENST00000306467	ENSG00000168944	CEP120	TRUE	TRUE
chr5	123385033	T	A	ENST00000306467	ENSG00000168944	CEP120	TRUE	TRUE
chr5	123385036	C	A	ENST00000306467	ENSG00000168944	CEP120	TRUE	TRUE
chr5	123385038	G	C	ENST00000306467	ENSG00000168944	CEP120	TRUE	TRUE
chr5	123385038	G	T	ENST00000306467	ENSG00000168944	CEP120	TRUE	TRUE
chr5	123385044	A	T	ENST00000306467	ENSG00000168944	CEP120	TRUE	TRUE
chr5	123385060	G	A	ENST00000306467	ENSG00000168944	CEP120	TRUE	TRUE
chr5	123385066	T	A	ENST00000306467	ENSG00000168944	CEP120	TRUE	TRUE
chr5	123385075	C	A	ENST00000306467	ENSG00000168944	CEP120	TRUE	TRUE
chr5	123385083	A	C	ENST00000306467	ENSG00000168944	CEP120	TRUE	TRUE
chr5	123385083	A	T	ENST00000306467	ENSG00000168944	CEP120	TRUE	TRUE
chr5	123385090	T	A	ENST00000306467	ENSG00000168944	CEP120	TRUE	TRUE
chr5	123385099	T	A	ENST00000306467	ENSG00000168944	CEP120	TRUE	TRUE
chr5	123385105	T	A	ENST00000306467	ENSG00000168944	CEP120	TRUE	TRUE
chr5	123385109	C	T	ENST00000306467	ENSG00000168944	CEP120	TRUE	TRUE
chr5	123385110	C	T	ENST00000306467	ENSG00000168944	CEP120	TRUE	TRUE
chr5	123385117	C	A	ENST00000306467	ENSG00000168944	CEP120	TRUE	TRUE
chr5	123385125	A	C	ENST00000306467	ENSG00000168944	CEP120	TRUE	TRUE
chr5	123385125	A	T	ENST00000306467	ENSG00000168944	CEP120	TRUE	TRUE
chr5	123385134	C	A	ENST00000306467	ENSG00000168944	CEP120	FALSE	FALSE
chr5	123385134	C	G	ENST00000306467	ENSG00000168944	CEP120	FALSE	FALSE
chr5	123385134	C	T	ENST00000306467	ENSG00000168944	CEP120	FALSE	FALSE
chr5	123385135	T	A	ENST00000306467	ENSG00000168944	CEP120	FALSE	FALSE
chr5	123385135	T	C	ENST00000306467	ENSG00000168944	CEP120	FALSE	FALSE
chr5	123385135	T	G	ENST00000306467	ENSG00000168944	CEP120	FALSE	FALSE
chr5	123386516	A	C	ENST00000306467	ENSG00000168944	CEP120	TRUE	FALSE
chr5	123386516	A	G	ENST00000306467	ENSG00000168944	CEP120	TRUE	FALSE
chr5	123386516	A	T	ENST00000306467	ENSG00000168944	CEP120	TRUE	FALSE
chr5	123386517	C	A	ENST00000306467	ENSG00000168944	CEP120	TRUE	FALSE
chr5	123386517	C	G	ENST00000306467	ENSG00000168944	CEP120	TRUE	FALSE
chr5	123386517	C	T	ENST00000306467	ENSG00000168944	CEP120	TRUE	FALSE
chr5	123386521	A	C	ENST00000306467	ENSG00000168944	CEP120	TRUE	TRUE
chr5	123386521	A	T	ENST00000306467	ENSG00000168944	CEP120	TRUE	TRUE
chr5	123386534	G	A	ENST00000306467	ENSG00000168944	CEP120	TRUE	TRUE
chr5	123386540	G	A	ENST00000306467	ENSG00000168944	CEP120	TRUE	TRUE
chr5	123386568	A	T	ENST00000306467	ENSG00000168944	CEP120	TRUE	TRUE
chr5	123386571	G	C	ENST00000306467	ENSG00000168944	CEP120	TRUE	TRUE
chr5	123386571	G	T	ENST00000306467	ENSG00000168944	CEP120	TRUE	TRUE
chr5	123386579	G	A	ENST00000306467	ENSG00000168944	CEP120	TRUE	TRUE
chr5	123386594	C	A	ENST00000306467	ENSG00000168944	CEP120	TRUE	TRUE
chr5	123386603	T	A	ENST00000306467	ENSG00000168944	CEP120
chr5	123386612	C	A	ENST00000306467	ENSG00000168944	CEP120
chr5	123386648	C	A	ENST00000306467	ENSG00000168944	CEP120
chr5	123386658	A	C	ENST00000306467	ENSG00000168944	CEP120
chr5	123386658	A	T	ENST00000306467	ENSG00000168944	CEP120
chr5	123386662	G	C	ENST00000306467	ENSG00000168944	CEP120
chr5	123386662	G	T	ENST00000306467	ENSG00000168944	CEP120
chr5	123386664	G	C	ENST00000306467	ENSG00000168944	CEP120
chr5	123386664	G	T	ENST00000306467	ENSG00000168944	CEP120
chr5	123386668	C	A	ENST00000306467	ENSG00000168944	CEP120	TRUE	FALSE
chr5	123386668	C	G	ENST00000306467	ENSG00000168944	CEP120	TRUE	FALSE
chr5	123386668	C	T	ENST00000306467	ENSG00000168944	CEP120	TRUE	FALSE
chr5	123386669	T	A	ENST00000306467	ENSG00000168944	CEP120	TRUE	FALSE
chr5	123386669	T	C	ENST00000306467	ENSG00000168944	CEP120	TRUE	FALSE
chr5	123386669	T	G	ENST00000306467	ENSG00000168944	CEP120	TRUE	FALSE
chr5	123388430	A	C	ENST00000306467	ENSG00000168944	CEP120	TRUE	FALSE
chr5	123388430	A	G	ENST00000306467	ENSG00000168944	CEP120	TRUE	FALSE
chr5	123388430	A	T	ENST00000306467	ENSG00000168944	CEP120	TRUE	FALSE
chr5	123388431	C	A	ENST00000306467	ENSG00000168944	CEP120	TRUE	FALSE
chr5	123388431	C	G	ENST00000306467	ENSG00000168944	CEP120	TRUE	FALSE
chr5	123388431	C	T	ENST00000306467	ENSG00000168944	CEP120	TRUE	FALSE
chr5	123388435	A	C	ENST00000306467	ENSG00000168944	CEP120	TRUE	TRUE
chr5	123388435	A	T	ENST00000306467	ENSG00000168944	CEP120	TRUE	TRUE
chr5	123388440	A	T	ENST00000306467	ENSG00000168944	CEP120	TRUE	TRUE
chr5	123388463	C	A	ENST00000306467	ENSG00000168944	CEP120	TRUE	TRUE
chr5	123388465	A	T	ENST00000306467	ENSG00000168944	CEP120	TRUE	TRUE
chr5	123388483	A	C	ENST00000306467	ENSG00000168944	CEP120	TRUE	TRUE
chr5	123388483	A	T	ENST00000306467	ENSG00000168944	CEP120	TRUE	TRUE
chr5	123388492	G	C	ENST00000306467	ENSG00000168944	CEP120	TRUE	TRUE
chr5	123388492	G	T	ENST00000306467	ENSG00000168944	CEP120	TRUE	TRUE
chr5	123388497	G	T	ENST00000306467	ENSG00000168944	CEP120	TRUE	TRUE
chr5	123388510	G	C	ENST00000306467	ENSG00000168944	CEP120	TRUE	TRUE
chr5	123388510	G	T	ENST00000306467	ENSG00000168944	CEP120	TRUE	TRUE
chr5	123388532	T	A	ENST00000306467	ENSG00000168944	CEP120	TRUE	TRUE
chr5	123388535	G	A	ENST00000306467	ENSG00000168944	CEP120	TRUE	TRUE
chr5	123388538	C	A	ENST00000306467	ENSG00000168944	CEP120	TRUE	TRUE
chr5	123388540	G	C	ENST00000306467	ENSG00000168944	CEP120	TRUE	TRUE
chr5	123388540	G	T	ENST00000306467	ENSG00000168944	CEP120	TRUE	TRUE
chr5	123388550	C	A	ENST00000306467	ENSG00000168944	CEP120	TRUE	TRUE
chr5	123388552	G	C	ENST00000306467	ENSG00000168944	CEP120	TRUE	TRUE
chr5	123388552	G	T	ENST00000306467	ENSG00000168944	CEP120	TRUE	TRUE
chr5	123388577	G	A	ENST00000306467	ENSG00000168944	CEP120	TRUE	TRUE
chr5	123388585	G	C	ENST00000306467	ENSG00000168944	CEP120	TRUE	TRUE
chr5	123388585	G	T	ENST00000306467	ENSG00000168944	CEP120	TRUE	TRUE
chr5	123388607	C	A	ENST00000306467	ENSG00000168944	CEP120	TRUE	FALSE
chr5	123388607	C	G	ENST00000306467	ENSG00000168944	CEP120	TRUE	FALSE
chr5	123388607	C	T	ENST00000306467	ENSG00000168944	CEP120	TRUE	FALSE
chr5	123388608	T	A	ENST00000306467	ENSG00000168944	CEP120	TRUE	FALSE
chr5	123388608	T	C	ENST00000306467	ENSG00000168944	CEP120	TRUE	FALSE
chr5	123388608	T	G	ENST00000306467	ENSG00000168944	CEP120	TRUE	FALSE
chr5	123389922	A	C	ENST00000306467	ENSG00000168944	CEP120	TRUE	FALSE
chr5	123389922	A	G	ENST00000306467	ENSG00000168944	CEP120	FALSE	FALSE
chr5	123389922	A	T	ENST00000306467	ENSG00000168944	CEP120	TRUE	FALSE
chr5	123389923	C	A	ENST00000306467	ENSG00000168944	CEP120	TRUE	FALSE
chr5	123389923	C	G	ENST00000306467	ENSG00000168944	CEP120	TRUE	FALSE
chr5	123389923	C	T	ENST00000306467	ENSG00000168944	CEP120	TRUE	FALSE
chr5	123389927	T	A	ENST00000306467	ENSG00000168944	CEP120	TRUE	TRUE
chr5	123389939	T	A	ENST00000306467	ENSG00000168944	CEP120	TRUE	TRUE
chr5	123389948	T	A	ENST00000306467	ENSG00000168944	CEP120	TRUE	TRUE
chr5	123389952	A	C	ENST00000306467	ENSG00000168944	CEP120	TRUE	TRUE
chr5	123389952	A	T	ENST00000306467	ENSG00000168944	CEP120	TRUE	TRUE
chr5	123389957	G	A	ENST00000306467	ENSG00000168944	CEP120	TRUE	TRUE
chr5	123389959	A	C	ENST00000306467	ENSG00000168944	CEP120	TRUE	TRUE
chr5	123389959	A	T	ENST00000306467	ENSG00000168944	CEP120	TRUE	TRUE
chr5	123389966	C	A	ENST00000306467	ENSG00000168944	CEP120	TRUE	TRUE
chr5	123389972	C	A	ENST00000306467	ENSG00000168944	CEP120	TRUE	TRUE
chr5	123389978	C	A	ENST00000306467	ENSG00000168944	CEP120	TRUE	TRUE
chr5	123389993	T	A	ENST00000306467	ENSG00000168944	CEP120	TRUE	TRUE
chr5	123390004	G	C	ENST00000306467	ENSG00000168944	CEP120	TRUE	TRUE
chr5	123390004	G	T	ENST00000306467	ENSG00000168944	CEP120	TRUE	TRUE
chr5	123390008	G	A	ENST00000306467	ENSG00000168944	CEP120	TRUE	TRUE
chr5	123390040	G	C	ENST00000306467	ENSG00000168944	CEP120	TRUE	TRUE
chr5	123390040	G	T	ENST00000306467	ENSG00000168944	CEP120	TRUE	TRUE
chr5	123390044	T	A	ENST00000306467	ENSG00000168944	CEP120	TRUE	TRUE
chr5	123390062	T	A	ENST00000306467	ENSG00000168944	CEP120	TRUE	TRUE
chr5	123390065	C	A	ENST00000306467	ENSG00000168944	CEP120	TRUE	TRUE
chr5	123390068	T	A	ENST00000306467	ENSG00000168944	CEP120	TRUE	TRUE
chr5	123390079	A	C	ENST00000306467	ENSG00000168944	CEP120	TRUE	TRUE
chr5	123390079	A	T	ENST00000306467	ENSG00000168944	CEP120	TRUE	TRUE
chr5	123390086	T	A	ENST00000306467	ENSG00000168944	CEP120	TRUE	TRUE
chr5	123390089	T	A	ENST00000306467	ENSG00000168944	CEP120	TRUE	TRUE
chr5	123390092	T	A	ENST00000306467	ENSG00000168944	CEP120	TRUE	TRUE
chr5	123390094	G	C	ENST00000306467	ENSG00000168944	CEP120	TRUE	TRUE
chr5	123390094	G	T	ENST00000306467	ENSG00000168944	CEP120	TRUE	TRUE
chr5	123390101	C	A	ENST00000306467	ENSG00000168944	CEP120	TRUE	TRUE
chr5	123390107	C	A	ENST00000306467	ENSG00000168944	CEP120	TRUE	TRUE
chr5	123390113	C	A	ENST00000306467	ENSG00000168944	CEP120	TRUE	TRUE
chr5	123390119	G	A	ENST00000306467	ENSG00000168944	CEP120	TRUE	TRUE
chr5	123390125	T	A	ENST00000306467	ENSG00000168944	CEP120	TRUE	TRUE
chr5	123390127	A	C	ENST00000306467	ENSG00000168944	CEP120	TRUE	TRUE
chr5	123390127	A	T	ENST00000306467	ENSG00000168944	CEP120	TRUE	TRUE
chr5	123390131	C	A	ENST00000306467	ENSG00000168944	CEP120	TRUE	TRUE
chr5	123390136	A	C	ENST00000306467	ENSG00000168944	CEP120	TRUE	TRUE
chr5	123390136	A	T	ENST00000306467	ENSG00000168944	CEP120	TRUE	TRUE
chr5	123390141	C	A	ENST00000306467	ENSG00000168944	CEP120	TRUE	FALSE
chr5	123390141	C	G	ENST00000306467	ENSG00000168944	CEP120	TRUE	FALSE
chr5	123390141	C	T	ENST00000306467	ENSG00000168944	CEP120	TRUE	FALSE
chr5	123390142	T	A	ENST00000306467	ENSG00000168944	CEP120	TRUE	FALSE
chr5	123390142	T	C	ENST00000306467	ENSG00000168944	CEP120	TRUE	FALSE
chr5	123390142	T	G	ENST00000306467	ENSG00000168944	CEP120	TRUE	FALSE
chr5	123391108	G	A	ENST00000306467	ENSG00000168944	CEP120	FALSE	FALSE
chr5	123391108	G	C	ENST00000306467	ENSG00000168944	CEP120	TRUE	FALSE
chr5	123391108	G	T	ENST00000306467	ENSG00000168944	CEP120	TRUE	FALSE
chr5	123391109	C	A	ENST00000306467	ENSG00000168944	CEP120	TRUE	FALSE
chr5	123391109	C	G	ENST00000306467	ENSG00000168944	CEP120	TRUE	FALSE
chr5	123391109	C	T	ENST00000306467	ENSG00000168944	CEP120	TRUE	FALSE
chr5	123391112	G	A	ENST00000306467	ENSG00000168944	CEP120	TRUE	TRUE
chr5	123391127	C	A	ENST00000306467	ENSG00000168944	CEP120	TRUE	TRUE
chr5	123391130	T	A	ENST00000306467	ENSG00000168944	CEP120	TRUE	TRUE
chr5	123391133	G	A	ENST00000306467	ENSG00000168944	CEP120	TRUE	TRUE
chr5	123391151	C	A	ENST00000306467	ENSG00000168944	CEP120	TRUE	TRUE
chr5	123391169	C	A	ENST00000306467	ENSG00000168944	CEP120	TRUE	TRUE
chr5	123391190	T	A	ENST00000306467	ENSG00000168944	CEP120	TRUE	TRUE
chr5	123391193	G	A	ENST00000306467	ENSG00000168944	CEP120	TRUE	TRUE
chr5	123391196	T	A	ENST00000306467	ENSG00000168944	CEP120	TRUE	TRUE
chr5	123391202	T	A	ENST00000306467	ENSG00000168944	CEP120	TRUE	TRUE
chr5	123391232	C	A	ENST00000306467	ENSG00000168944	CEP120	TRUE	TRUE
chr5	123391250	G	A	ENST00000306467	ENSG00000168944	CEP120	TRUE	TRUE
chr5	123391259	C	A	ENST00000306467	ENSG00000168944	CEP120	TRUE	TRUE
chr5	123391271	T	A	ENST00000306467	ENSG00000168944	CEP120	TRUE	TRUE
chr5	123391274	T	A	ENST00000306467	ENSG00000168944	CEP120	TRUE	TRUE
chr5	123391279	A	C	ENST00000306467	ENSG00000168944	CEP120	TRUE	TRUE
chr5	123391279	A	T	ENST00000306467	ENSG00000168944	CEP120	TRUE	TRUE
chr5	123391283	C	A	ENST00000306467	ENSG00000168944	CEP120	TRUE	TRUE
chr5	123391288	A	C	ENST00000306467	ENSG00000168944	CEP120	TRUE	TRUE
chr5	123391288	A	T	ENST00000306467	ENSG00000168944	CEP120	TRUE	TRUE
chr5	123391298	C	A	ENST00000306467	ENSG00000168944	CEP120	TRUE	TRUE
chr5	123391307	C	A	ENST00000306467	ENSG00000168944	CEP120	TRUE	TRUE
chr5	123391312	G	C	ENST00000306467	ENSG00000168944	CEP120	TRUE	TRUE
chr5	123391312	G	T	ENST00000306467	ENSG00000168944	CEP120	TRUE	TRUE
chr5	123391316	G	A	ENST00000306467	ENSG00000168944	CEP120	TRUE	TRUE
chr5	123391322	C	A	ENST00000306467	ENSG00000168944	CEP120	TRUE	TRUE
chr5	123391323	A	T	ENST00000306467	ENSG00000168944	CEP120	TRUE	TRUE
chr5	123391326	G	T	ENST00000306467	ENSG00000168944	CEP120	TRUE	TRUE
chr5	123391338	C	A	ENST00000306467	ENSG00000168944	CEP120	TRUE	FALSE
chr5	123391338	C	G	ENST00000306467	ENSG00000168944	CEP120	TRUE	FALSE
chr5	123391338	C	T	ENST00000306467	ENSG00000168944	CEP120	TRUE	FALSE
chr5	123391339	T	A	ENST00000306467	ENSG00000168944	CEP120	TRUE	FALSE
chr5	123391339	T	C	ENST00000306467	ENSG00000168944	CEP120	TRUE	FALSE
chr5	123391339	T	G	ENST00000306467	ENSG00000168944	CEP120	TRUE	FALSE
chr5	123393298	A	C	ENST00000306467	ENSG00000168944	CEP120	FALSE	FALSE
chr5	123393298	A	G	ENST00000306467	ENSG00000168944	CEP120	FALSE	FALSE
chr5	123393298	A	T	ENST00000306467	ENSG00000168944	CEP120	TRUE	FALSE
chr5	123393299	C	A	ENST00000306467	ENSG00000168944	CEP120	TRUE	FALSE
chr5	123393299	C	G	ENST00000306467	ENSG00000168944	CEP120	TRUE	FALSE
chr5	123393299	C	T	ENST00000306467	ENSG00000168944	CEP120	TRUE	FALSE
chr5	123393302	G	A	ENST00000306467	ENSG00000168944	CEP120	TRUE	TRUE
chr5	123393308	T	A	ENST00000306467	ENSG00000168944	CEP120	TRUE	TRUE
chr5	123393314	G	A	ENST00000306467	ENSG00000168944	CEP120	TRUE	TRUE
chr5	123393324	G	C	ENST00000306467	ENSG00000168944	CEP120	TRUE	TRUE
chr5	123393324	G	T	ENST00000306467	ENSG00000168944	CEP120	TRUE	TRUE
chr5	123393341	C	A	ENST00000306467	ENSG00000168944	CEP120	TRUE	TRUE
chr5	123393364	G	C	ENST00000306467	ENSG00000168944	CEP120	TRUE	TRUE
chr5	123393364	G	T	ENST00000306467	ENSG00000168944	CEP120	TRUE	TRUE
chr5	123393371	T	A	ENST00000306467	ENSG00000168944	CEP120	TRUE	TRUE
chr5	123393374	C	A	ENST00000306467	ENSG00000168944	CEP120	TRUE	TRUE
chr5	123393380	C	A	ENST00000306467	ENSG00000168944	CEP120	TRUE	TRUE
chr5	123393397	A	C	ENST00000306467	ENSG00000168944	CEP120	TRUE	TRUE
chr5	123393397	A	T	ENST00000306467	ENSG00000168944	CEP120	TRUE	TRUE
chr5	123393413	C	A	ENST00000306467	ENSG00000168944	CEP120	TRUE	TRUE
chr5	123393431	C	A	ENST00000306467	ENSG00000168944	CEP120	TRUE	TRUE
chr5	123393436	A	C	ENST00000306467	ENSG00000168944	CEP120	TRUE	TRUE
chr5	123393436	A	T	ENST00000306467	ENSG00000168944	CEP120	TRUE	TRUE
chr5	123393441	G	C	ENST00000306467	ENSG00000168944	CEP120	TRUE	TRUE
chr5	123393441	G	T	ENST00000306467	ENSG00000168944	CEP120	TRUE	TRUE
chr5	123393444	G	C	ENST00000306467	ENSG00000168944	CEP120	TRUE	TRUE
chr5	123393444	G	T	ENST00000306467	ENSG00000168944	CEP120	TRUE	TRUE
chr5	123393458	C	A	ENST00000306467	ENSG00000168944	CEP120	TRUE	TRUE
chr5	123393464	G	A	ENST00000306467	ENSG00000168944	CEP120	TRUE	TRUE
chr5	123393467	T	A	ENST00000306467	ENSG00000168944	CEP120	TRUE	TRUE
chr5	123393470	C	A	ENST00000306467	ENSG00000168944	CEP120	TRUE	TRUE
chr5	123393479	T	A	ENST00000306467	ENSG00000168944	CEP120	TRUE	TRUE
chr5	123393486	A	T	ENST00000306467	ENSG00000168944	CEP120	TRUE	TRUE
chr5	123393496	A	C	ENST00000306467	ENSG00000168944	CEP120	TRUE	TRUE
chr5	123393496	A	T	ENST00000306467	ENSG00000168944	CEP120	TRUE	TRUE
chr5	123393498	C	A	ENST00000306467	ENSG00000168944	CEP120	TRUE	FALSE
chr5	123393498	C	G	ENST00000306467	ENSG00000168944	CEP120	TRUE	FALSE
chr5	123393498	C	T	ENST00000306467	ENSG00000168944	CEP120	TRUE	FALSE
chr5	123393499	T	A	ENST00000306467	ENSG00000168944	CEP120	TRUE	FALSE
chr5	123393499	T	C	ENST00000306467	ENSG00000168944	CEP120	TRUE	FALSE
chr5	123393499	T	G	ENST00000306467	ENSG00000168944	CEP120	TRUE	FALSE
chr5	123399134	A	C	ENST00000306467	ENSG00000168944	CEP120	TRUE	FALSE
chr5	123399134	A	G	ENST00000306467	ENSG00000168944	CEP120	TRUE	FALSE
chr5	123399134	A	T	ENST00000306467	ENSG00000168944	CEP120	TRUE	FALSE
chr5	123399135	C	A	ENST00000306467	ENSG00000168944	CEP120	TRUE	FALSE
chr5	123399135	C	G	ENST00000306467	ENSG00000168944	CEP120	TRUE	FALSE
chr5	123399135	C	T	ENST00000306467	ENSG00000168944	CEP120	TRUE	FALSE
chr5	123399138	G	A	ENST00000306467	ENSG00000168944	CEP120	TRUE	TRUE
chr5	123399141	C	A	ENST00000306467	ENSG00000168944	CEP120	TRUE	TRUE
chr5	123399143	A	T	ENST00000306467	ENSG00000168944	CEP120	TRUE	TRUE
chr5	123399147	G	A	ENST00000306467	ENSG00000168944	CEP120	TRUE	TRUE
chr5	123399170	G	C	ENST00000306467	ENSG00000168944	CEP120	TRUE	TRUE
chr5	123399170	G	T	ENST00000306467	ENSG00000168944	CEP120	TRUE	TRUE
chr5	123399190	A	T	ENST00000306467	ENSG00000168944	CEP120	TRUE	TRUE
chr5	123399193	G	C	ENST00000306467	ENSG00000168944	CEP120	TRUE	TRUE
chr5	123399193	G	T	ENST00000306467	ENSG00000168944	CEP120	TRUE	TRUE
chr5	123399198	C	A	ENST00000306467	ENSG00000168944	CEP120	TRUE	TRUE
chr5	123399207	C	A	ENST00000306467	ENSG00000168944	CEP120	TRUE	TRUE
chr5	123399213	G	A	ENST00000306467	ENSG00000168944	CEP120	TRUE	TRUE
chr5	123399217	G	C	ENST00000306467	ENSG00000168944	CEP120	TRUE	TRUE
chr5	123399217	G	T	ENST00000306467	ENSG00000168944	CEP120	TRUE	TRUE
chr5	123399225	C	A	ENST00000306467	ENSG00000168944	CEP120	TRUE	TRUE
chr5	123399228	C	A	ENST00000306467	ENSG00000168944	CEP120	TRUE	TRUE
chr5	123399231	C	A	ENST00000306467	ENSG00000168944	CEP120	TRUE	TRUE
chr5	123399267	C	A	ENST00000306467	ENSG00000168944	CEP120	TRUE	TRUE
chr5	123399285	C	A	ENST00000306467	ENSG00000168944	CEP120	TRUE	FALSE
chr5	123399285	C	G	ENST00000306467	ENSG00000168944	CEP120	TRUE	FALSE
chr5	123399285	C	T	ENST00000306467	ENSG00000168944	CEP120	TRUE	FALSE
chr5	123399286	T	A	ENST00000306467	ENSG00000168944	CEP120	TRUE	FALSE
chr5	123399286	T	C	ENST00000306467	ENSG00000168944	CEP120	TRUE	FALSE
chr5	123399286	T	G	ENST00000306467	ENSG00000168944	CEP120	TRUE	FALSE
chr5	123412397	A	C	ENST00000306467	ENSG00000168944	CEP120	TRUE	FALSE
chr5	123412397	A	G	ENST00000306467	ENSG00000168944	CEP120	TRUE	FALSE
chr5	123412397	A	T	ENST00000306467	ENSG00000168944	CEP120	TRUE	FALSE
chr5	123412398	C	A	ENST00000306467	ENSG00000168944	CEP120	TRUE	FALSE
chr5	123412398	C	G	ENST00000306467	ENSG00000168944	CEP120	TRUE	FALSE
chr5	123412398	C	T	ENST00000306467	ENSG00000168944	CEP120	TRUE	FALSE
chr5	123412402	T	A	ENST00000306467	ENSG00000168944	CEP120	TRUE	TRUE
chr5	123412405	C	A	ENST00000306467	ENSG00000168944	CEP120	TRUE	TRUE
chr5	123412411	G	A	ENST00000306467	ENSG00000168944	CEP120	TRUE	TRUE
chr5	123412426	T	A	ENST00000306467	ENSG00000168944	CEP120	TRUE	TRUE
chr5	123412432	T	A	ENST00000306467	ENSG00000168944	CEP120	TRUE	TRUE
chr5	123412453	T	A	ENST00000306467	ENSG00000168944	CEP120	TRUE	TRUE
chr5	123412465	C	A	ENST00000306467	ENSG00000168944	CEP120	TRUE	TRUE
chr5	123412467	A	T	ENST00000306467	ENSG00000168944	CEP120	TRUE	TRUE
chr5	123412483	G	A	ENST00000306467	ENSG00000168944	CEP120	TRUE	TRUE
chr5	123412489	C	A	ENST00000306467	ENSG00000168944	CEP120	TRUE	TRUE
chr5	123412495	T	A	ENST00000306467	ENSG00000168944	CEP120	TRUE	TRUE
chr5	123412501	T	A	ENST00000306467	ENSG00000168944	CEP120	TRUE	TRUE
chr5	123412505	G	C	ENST00000306467	ENSG00000168944	CEP120	TRUE	TRUE
chr5	123412505	G	T	ENST00000306467	ENSG00000168944	CEP120	TRUE	TRUE
chr5	123412510	T	A	ENST00000306467	ENSG00000168944	CEP120	TRUE	TRUE
chr5	123412521	A	T	ENST00000306467	ENSG00000168944	CEP120	TRUE	TRUE
chr5	123412525	G	A	ENST00000306467	ENSG00000168944	CEP120	TRUE	TRUE
chr5	123412526	G	C	ENST00000306467	ENSG00000168944	CEP120	TRUE	TRUE
chr5	123412526	G	T	ENST00000306467	ENSG00000168944	CEP120	TRUE	TRUE
chr5	123412529	C	T	ENST00000306467	ENSG00000168944	CEP120	TRUE	TRUE
chr5	123412530	C	T	ENST00000306467	ENSG00000168944	CEP120	TRUE	TRUE
chr5	123412534	T	A	ENST00000306467	ENSG00000168944	CEP120	TRUE	TRUE
chr5	123412541	C	A	ENST00000306467	ENSG00000168944	CEP120	TRUE	FALSE
chr5	123412541	C	G	ENST00000306467	ENSG00000168944	CEP120	TRUE	FALSE
chr5	123412541	C	T	ENST00000306467	ENSG00000168944	CEP120	TRUE	FALSE
chr5	123412542	T	A	ENST00000306467	ENSG00000168944	CEP120	TRUE	FALSE
chr5	123412542	T	C	ENST00000306467	ENSG00000168944	CEP120	TRUE	FALSE
chr5	123412542	T	G	ENST00000306467	ENSG00000168944	CEP120	TRUE	FALSE
chr5	123416008	A	C	ENST00000306467	ENSG00000168944	CEP120	TRUE	FALSE
chr5	123416008	A	G	ENST00000306467	ENSG00000168944	CEP120	FALSE	FALSE
chr5	123416008	A	T	ENST00000306467	ENSG00000168944	CEP120	TRUE	FALSE
chr5	123416009	C	A	ENST00000306467	ENSG00000168944	CEP120	TRUE	TRUE
chr5	123416009	C	G	ENST00000306467	ENSG00000168944	CEP120	TRUE	FALSE
chr5	123416009	C	T	ENST00000306467	ENSG00000168944	CEP120	TRUE	FALSE
chr5	123416012	G	A	ENST00000306467	ENSG00000168944	CEP120	TRUE	TRUE
chr5	123416015	T	A	ENST00000306467	ENSG00000168944	CEP120	TRUE	TRUE
chr5	123416021	C	A	ENST00000306467	ENSG00000168944	CEP120	TRUE	TRUE
chr5	123416024	G	A	ENST00000306467	ENSG00000168944	CEP120	TRUE	TRUE
chr5	123416033	T	A	ENST00000306467	ENSG00000168944	CEP120	TRUE	TRUE
chr5	123416035	A	C	ENST00000306467	ENSG00000168944	CEP120	TRUE	TRUE
chr5	123416035	A	T	ENST00000306467	ENSG00000168944	CEP120	TRUE	TRUE
chr5	123416049	G	C	ENST00000306467	ENSG00000168944	CEP120	TRUE	TRUE
chr5	123416049	G	T	ENST00000306467	ENSG00000168944	CEP120	TRUE	TRUE
chr5	123416063	C	A	ENST00000306467	ENSG00000168944	CEP120	TRUE	TRUE
chr5	123416066	T	A	ENST00000306467	ENSG00000168944	CEP120	TRUE	TRUE
chr5	123416071	G	C	ENST00000306467	ENSG00000168944	CEP120	TRUE	TRUE
chr5	123416071	G	T	ENST00000306467	ENSG00000168944	CEP120	TRUE	TRUE
chr5	123416086	A	T	ENST00000306467	ENSG00000168944	CEP120	TRUE	TRUE
chr5	123416094	A	T	ENST00000306467	ENSG00000168944	CEP120	TRUE	TRUE
chr5	123416099	G	A	ENST00000306467	ENSG00000168944	CEP120	TRUE	TRUE
chr5	123416105	T	A	ENST00000306467	ENSG00000168944	CEP120	TRUE	TRUE
chr5	123416120	G	A	ENST00000306467	ENSG00000168944	CEP120	TRUE	TRUE
chr5	123416125	C	A	ENST00000306467	ENSG00000168944	CEP120	TRUE	FALSE
chr5	123416125	C	G	ENST00000306467	ENSG00000168944	CEP120	TRUE	FALSE
chr5	123416125	C	T	ENST00000306467	ENSG00000168944	CEP120	TRUE	FALSE
chr5	123416126	T	A	ENST00000306467	ENSG00000168944	CEP120	TRUE	FALSE
chr5	123416126	T	C	ENST00000306467	ENSG00000168944	CEP120	TRUE	FALSE
chr5	123416126	T	G	ENST00000306467	ENSG00000168944	CEP120	TRUE	FALSE
chr5	123418357	A	C	ENST00000306467	ENSG00000168944	CEP120	TRUE	FALSE
chr5	123418357	A	G	ENST00000306467	ENSG00000168944	CEP120	TRUE	FALSE
chr5	123418357	A	T	ENST00000306467	ENSG00000168944	CEP120	TRUE	TRUE
chr5	123418358	C	A	ENST00000306467	ENSG00000168944	CEP120	TRUE	FALSE
chr5	123418358	C	G	ENST00000306467	ENSG00000168944	CEP120	TRUE	TRUE
chr5	123418358	C	T	ENST00000306467	ENSG00000168944	CEP120	TRUE	TRUE
chr5	123418366	G	A	ENST00000306467	ENSG00000168944	CEP120	TRUE	TRUE
chr5	123418378	T	A	ENST00000306467	ENSG00000168944	CEP120	TRUE	TRUE
chr5	123418390	C	A	ENST00000306467	ENSG00000168944	CEP120	TRUE	TRUE
chr5	123418391	C	T	ENST00000306467	ENSG00000168944	CEP120	TRUE	TRUE
chr5	123418392	C	T	ENST00000306467	ENSG00000168944	CEP120	TRUE	TRUE
chr5	123418398	A	C	ENST00000306467	ENSG00000168944	CEP120	TRUE	TRUE
chr5	123418398	A	T	ENST00000306467	ENSG00000168944	CEP120	TRUE	TRUE
chr5	123418402	C	A	ENST00000306467	ENSG00000168944	CEP120	TRUE	TRUE
chr5	123418414	C	A	ENST00000306467	ENSG00000168944	CEP120	TRUE	TRUE
chr5	123418420	G	A	ENST00000306467	ENSG00000168944	CEP120	TRUE	TRUE
chr5	123418449	A	T	ENST00000306467	ENSG00000168944	CEP120	TRUE	TRUE
chr5	123418453	G	A	ENST00000306467	ENSG00000168944	CEP120	TRUE	TRUE
chr5	123418456	C	A	ENST00000306467	ENSG00000168944	CEP120	TRUE	TRUE
chr5	123418459	C	A	ENST00000306467	ENSG00000168944	CEP120	TRUE	TRUE
chr5	123418468	T	A	ENST00000306467	ENSG00000168944	CEP120	TRUE	TRUE
chr5	123418474	C	A	ENST00000306467	ENSG00000168944	CEP120	TRUE	TRUE
chr5	123418492	T	A	ENST00000306467	ENSG00000168944	CEP120	TRUE	TRUE
chr5	123418501	T	A	ENST00000306467	ENSG00000168944	CEP120	TRUE	FALSE
chr5	123418516	C	A	ENST00000306467	ENSG00000168944	CEP120	TRUE	FALSE
chr5	123418516	C	G	ENST00000306467	ENSG00000168944	CEP120	TRUE	FALSE
chr5	123418516	C	T	ENST00000306467	ENSG00000168944	CEP120	TRUE	FALSE
chr5	123418517	T	A	ENST00000306467	ENSG00000168944	CEP120	TRUE	FALSE
chr5	123418517	T	C	ENST00000306467	ENSG00000168944	CEP120	TRUE	FALSE
chr5	123418517	T	G	ENST00000306467	ENSG00000168944	CEP120	TRUE	FALSE
chr5	123422948	A	C	ENST00000306467	ENSG00000168944	CEP120	TRUE	FALSE
chr5	123422948	A	G	ENST00000306467	ENSG00000168944	CEP120	TRUE	FALSE
chr5	123422948	A	T	ENST00000306467	ENSG00000168944	CEP120	TRUE	FALSE
chr5	123422949	C	A	ENST00000306467	ENSG00000168944	CEP120	TRUE	FALSE
chr5	123422949	C	G	ENST00000306467	ENSG00000168944	CEP120	TRUE	FALSE
chr5	123422949	C	T	ENST00000306467	ENSG00000168944	CEP120	TRUE	FALSE
chr5	123422953	C	A	ENST00000306467	ENSG00000168944	CEP120	FALSE	FALSE
chr5	123422976	A	T	ENST00000306467	ENSG00000168944	CEP120	FALSE	FALSE
chr5	123422980	G	A	ENST00000306467	ENSG00000168944	CEP120	FALSE	FALSE
chr5	123422989	T	A	ENST00000306467	ENSG00000168944	CEP120	FALSE	FALSE
chr5	123512571	G	A	ENST00000345990	ENSG00000151292	CSNK1G3	TRUE	FALSE
chr5	123512571	G	C	ENST00000345990	ENSG00000151292	CSNK1G3	TRUE	FALSE
chr5	123512571	G	T	ENST00000345990	ENSG00000151292	CSNK1G3	TRUE	FALSE
chr5	123512572	T	A	ENST00000345990	ENSG00000151292	CSNK1G3	TRUE	FALSE
chr5	123512572	T	C	ENST00000345990	ENSG00000151292	CSNK1G3	TRUE	FALSE
chr5	123512572	T	G	ENST00000345990	ENSG00000151292	CSNK1G3	TRUE	FALSE
chr5	123545415	A	C	ENST00000345990	ENSG00000151292	CSNK1G3	TRUE	FALSE
chr5	123545415	A	G	ENST00000345990	ENSG00000151292	CSNK1G3	TRUE	FALSE
chr5	123545415	A	T	ENST00000345990	ENSG00000151292	CSNK1G3	TRUE	FALSE
chr5	123545416	G	A	ENST00000345990	ENSG00000151292	CSNK1G3	TRUE	FALSE
chr5	123545416	G	C	ENST00000345990	ENSG00000151292	CSNK1G3	TRUE	FALSE
chr5	123545416	G	T	ENST00000345990	ENSG00000151292	CSNK1G3	TRUE	FALSE
chr5	123545667	G	T	ENST00000345990	ENSG00000151292	CSNK1G3	FALSE	FALSE
chr5	123545673	A	T	ENST00000345990	ENSG00000151292	CSNK1G3	FALSE	FALSE
chr5	123545676	A	T	ENST00000345990	ENSG00000151292	CSNK1G3	FALSE	FALSE
chr5	123545679	A	T	ENST00000345990	ENSG00000151292	CSNK1G3	FALSE	FALSE
chr5	123545685	A	T	ENST00000345990	ENSG00000151292	CSNK1G3	FALSE	FALSE
chr5	123545691	A	T	ENST00000345990	ENSG00000151292	CSNK1G3	FALSE	FALSE
chr5	123545695	C	A	ENST00000345990	ENSG00000151292	CSNK1G3	FALSE	FALSE
chr5	123545695	C	G	ENST00000345990	ENSG00000151292	CSNK1G3	FALSE	FALSE
chr5	123545703	A	T	ENST00000345990	ENSG00000151292	CSNK1G3	FALSE	FALSE
chr5	123545712	C	T	ENST00000345990	ENSG00000151292	CSNK1G3	FALSE	FALSE
chr5	123545724	C	T	ENST00000345990	ENSG00000151292	CSNK1G3		FALSE
chr5	123545728	C	A	ENST00000345990	ENSG00000151292	CSNK1G3		FALSE
chr5	123545730	G	T	ENST00000345990	ENSG00000151292	CSNK1G3		FALSE
chr5	123545742	C	T	ENST00000345990	ENSG00000151292	CSNK1G3
chr5	123545745	G	T	ENST00000345990	ENSG00000151292	CSNK1G3
chr5	123545758	C	A	ENST00000345990	ENSG00000151292	CSNK1G3
chr5	123545758	C	G	ENST00000345990	ENSG00000151292	CSNK1G3
chr5	123545761	C	A	ENST00000345990	ENSG00000151292	CSNK1G3
chr5	123545766	G	T	ENST00000345990	ENSG00000151292	CSNK1G3
chr5	123545773	T	A	ENST00000345990	ENSG00000151292	CSNK1G3
chr5	123545773	T	G	ENST00000345990	ENSG00000151292	CSNK1G3
chr5	123545781	G	T	ENST00000345990	ENSG00000151292	CSNK1G3
chr5	123545793	A	T	ENST00000345990	ENSG00000151292	CSNK1G3
chr5	123545799	G	T	ENST00000345990	ENSG00000151292	CSNK1G3
chr5	123545802	A	T	ENST00000345990	ENSG00000151292	CSNK1G3
chr5	123545805	A	T	ENST00000345990	ENSG00000151292	CSNK1G3
chr5	123545811	G	T	ENST00000345990	ENSG00000151292	CSNK1G3
chr5	123545816	T	A	ENST00000345990	ENSG00000151292	CSNK1G3
chr5	123545826	G	T	ENST00000345990	ENSG00000151292	CSNK1G3
chr5	123545829	G	T	ENST00000345990	ENSG00000151292	CSNK1G3
chr5	123545833	T	A	ENST00000345990	ENSG00000151292	CSNK1G3
chr5	123545833	T	G	ENST00000345990	ENSG00000151292	CSNK1G3
chr5	123545835	C	T	ENST00000345990	ENSG00000151292	CSNK1G3
chr5	123545839	T	A	ENST00000345990	ENSG00000151292	CSNK1G3
chr5	123545839	T	G	ENST00000345990	ENSG00000151292	CSNK1G3
chr5	123545842	G	A	ENST00000345990	ENSG00000151292	CSNK1G3	TRUE	FALSE
chr5	123545842	G	C	ENST00000345990	ENSG00000151292	CSNK1G3	TRUE	FALSE
chr5	123545842	G	T	ENST00000345990	ENSG00000151292	CSNK1G3	TRUE	FALSE
chr5	123545843	T	A	ENST00000345990	ENSG00000151292	CSNK1G3	TRUE	FALSE
chr5	123545843	T	C	ENST00000345990	ENSG00000151292	CSNK1G3	FALSE	FALSE
chr5	123545843	T	G	ENST00000345990	ENSG00000151292	CSNK1G3	TRUE	FALSE
chr5	123553105	A	C	ENST00000345990	ENSG00000151292	CSNK1G3	TRUE	FALSE
chr5	123553105	A	G	ENST00000345990	ENSG00000151292	CSNK1G3	TRUE	FALSE
chr5	123553105	A	T	ENST00000345990	ENSG00000151292	CSNK1G3	TRUE	FALSE
chr5	123553106	G	A	ENST00000345990	ENSG00000151292	CSNK1G3	TRUE	FALSE
chr5	123553106	G	C	ENST00000345990	ENSG00000151292	CSNK1G3	TRUE	FALSE
chr5	123553106	G	T	ENST00000345990	ENSG00000151292	CSNK1G3	TRUE	FALSE
chr5	123553109	A	T	ENST00000345990	ENSG00000151292	CSNK1G3
chr5	123553116	T	A	ENST00000345990	ENSG00000151292	CSNK1G3
chr5	123553116	T	G	ENST00000345990	ENSG00000151292	CSNK1G3
chr5	123553120	C	A	ENST00000345990	ENSG00000151292	CSNK1G3
chr5	123553120	C	G	ENST00000345990	ENSG00000151292	CSNK1G3
chr5	123553127	G	T	ENST00000345990	ENSG00000151292	CSNK1G3
chr5	123553132	T	A	ENST00000345990	ENSG00000151292	CSNK1G3
chr5	123553132	T	G	ENST00000345990	ENSG00000151292	CSNK1G3
chr5	123553142	A	T	ENST00000345990	ENSG00000151292	CSNK1G3
chr5	123553146	T	A	ENST00000345990	ENSG00000151292	CSNK1G3
chr5	123553148	G	A	ENST00000345990	ENSG00000151292	CSNK1G3	TRUE	FALSE
chr5	123553148	G	C	ENST00000345990	ENSG00000151292	CSNK1G3	TRUE	FALSE
chr5	123553148	G	T	ENST00000345990	ENSG00000151292	CSNK1G3	TRUE	FALSE
chr5	123553149	T	A	ENST00000345990	ENSG00000151292	CSNK1G3	TRUE	FALSE
chr5	123553149	T	C	ENST00000345990	ENSG00000151292	CSNK1G3	TRUE	FALSE
chr5	123553149	T	G	ENST00000345990	ENSG00000151292	CSNK1G3	TRUE	FALSE
chr5	123557493	A	C	ENST00000345990	ENSG00000151292	CSNK1G3	TRUE	FALSE
chr5	123557493	A	G	ENST00000345990	ENSG00000151292	CSNK1G3	TRUE	FALSE
chr5	123557493	A	T	ENST00000345990	ENSG00000151292	CSNK1G3	TRUE	FALSE
chr5	123557494	G	A	ENST00000345990	ENSG00000151292	CSNK1G3	TRUE	FALSE
chr5	123557494	G	C	ENST00000345990	ENSG00000151292	CSNK1G3	TRUE	FALSE
chr5	123557494	G	T	ENST00000345990	ENSG00000151292	CSNK1G3	TRUE	FALSE
chr5	123557495	G	T	ENST00000345990	ENSG00000151292	CSNK1G3
chr5	123557504	A	T	ENST00000345990	ENSG00000151292	CSNK1G3
chr5	123557508	C	A	ENST00000345990	ENSG00000151292	CSNK1G3
chr5	123557508	C	G	ENST00000345990	ENSG00000151292	CSNK1G3
chr5	123557510	A	T	ENST00000345990	ENSG00000151292	CSNK1G3
chr5	123557519	C	T	ENST00000345990	ENSG00000151292	CSNK1G3
chr5	123557529	T	A	ENST00000345990	ENSG00000151292	CSNK1G3
chr5	123557531	G	T	ENST00000345990	ENSG00000151292	CSNK1G3
chr5	123557536	C	A	ENST00000345990	ENSG00000151292	CSNK1G3
chr5	123557536	C	G	ENST00000345990	ENSG00000151292	CSNK1G3
chr5	123557537	A	T	ENST00000345990	ENSG00000151292	CSNK1G3
chr5	123557545	T	A	ENST00000345990	ENSG00000151292	CSNK1G3
chr5	123557545	T	G	ENST00000345990	ENSG00000151292	CSNK1G3
chr5	123557546	A	T	ENST00000345990	ENSG00000151292	CSNK1G3
chr5	123557549	C	T	ENST00000345990	ENSG00000151292	CSNK1G3
chr5	123557553	T	A	ENST00000345990	ENSG00000151292	CSNK1G3
chr5	123557553	T	G	ENST00000345990	ENSG00000151292	CSNK1G3
chr5	123557555	G	T	ENST00000345990	ENSG00000151292	CSNK1G3
chr5	123557561	G	T	ENST00000345990	ENSG00000151292	CSNK1G3
chr5	123557565	G	A	ENST00000345990	ENSG00000151292	CSNK1G3	TRUE	FALSE
chr5	123557565	G	C	ENST00000345990	ENSG00000151292	CSNK1G3	TRUE	FALSE
chr5	123557565	G	T	ENST00000345990	ENSG00000151292	CSNK1G3	TRUE	FALSE
chr5	123557566	T	A	ENST00000345990	ENSG00000151292	CSNK1G3	TRUE	FALSE
chr5	123557566	T	C	ENST00000345990	ENSG00000151292	CSNK1G3	TRUE	FALSE
chr5	123557566	T	G	ENST00000345990	ENSG00000151292	CSNK1G3	TRUE	FALSE
chr5	123573391	A	C	ENST00000345990	ENSG00000151292	CSNK1G3	TRUE	FALSE
chr5	123573391	A	G	ENST00000345990	ENSG00000151292	CSNK1G3	TRUE	FALSE
chr5	123573391	A	T	ENST00000345990	ENSG00000151292	CSNK1G3	TRUE	FALSE
chr5	123573392	G	A	ENST00000345990	ENSG00000151292	CSNK1G3	TRUE	FALSE
chr5	123573392	G	C	ENST00000345990	ENSG00000151292	CSNK1G3	TRUE	FALSE
chr5	123573392	G	T	ENST00000345990	ENSG00000151292	CSNK1G3	TRUE	FALSE
chr5	123573404	C	T	ENST00000345990	ENSG00000151292	CSNK1G3
chr5	123573412	C	A	ENST00000345990	ENSG00000151292	CSNK1G3
chr5	123573412	C	G	ENST00000345990	ENSG00000151292	CSNK1G3
chr5	123573415	T	A	ENST00000345990	ENSG00000151292	CSNK1G3
chr5	123573415	T	G	ENST00000345990	ENSG00000151292	CSNK1G3
chr5	123573427	T	A	ENST00000345990	ENSG00000151292	CSNK1G3
chr5	123573431	A	T	ENST00000345990	ENSG00000151292	CSNK1G3
chr5	123573436	C	A	ENST00000345990	ENSG00000151292	CSNK1G3
chr5	123573436	C	G	ENST00000345990	ENSG00000151292	CSNK1G3
chr5	123573452	G	T	ENST00000345990	ENSG00000151292	CSNK1G3
chr5	123573461	G	T	ENST00000345990	ENSG00000151292	CSNK1G3
chr5	123573471	T	A	ENST00000345990	ENSG00000151292	CSNK1G3
chr5	123573473	G	T	ENST00000345990	ENSG00000151292	CSNK1G3
chr5	123573480	T	A	ENST00000345990	ENSG00000151292	CSNK1G3
chr5	123573489	T	A	ENST00000345990	ENSG00000151292	CSNK1G3
chr5	123573493	T	A	ENST00000345990	ENSG00000151292	CSNK1G3
chr5	123573497	A	T	ENST00000345990	ENSG00000151292	CSNK1G3
chr5	123573512	A	T	ENST00000345990	ENSG00000151292	CSNK1G3
chr5	123573536	C	T	ENST00000345990	ENSG00000151292	CSNK1G3
chr5	123573542	G	A	ENST00000345990	ENSG00000151292	CSNK1G3	TRUE	FALSE
chr5	123573542	G	C	ENST00000345990	ENSG00000151292	CSNK1G3	TRUE	FALSE
chr5	123573542	G	T	ENST00000345990	ENSG00000151292	CSNK1G3	TRUE	FALSE
chr5	123573543	T	A	ENST00000345990	ENSG00000151292	CSNK1G3	TRUE	FALSE
chr5	123573543	T	C	ENST00000345990	ENSG00000151292	CSNK1G3	TRUE	FALSE
chr5	123573543	T	G	ENST00000345990	ENSG00000151292	CSNK1G3	TRUE	FALSE
chr5	123575727	A	C	ENST00000345990	ENSG00000151292	CSNK1G3	TRUE	FALSE
chr5	123575727	A	G	ENST00000345990	ENSG00000151292	CSNK1G3	TRUE	FALSE
chr5	123575727	A	T	ENST00000345990	ENSG00000151292	CSNK1G3	TRUE	FALSE
chr5	123575728	G	A	ENST00000345990	ENSG00000151292	CSNK1G3	TRUE	FALSE
chr5	123575728	G	C	ENST00000345990	ENSG00000151292	CSNK1G3	TRUE	FALSE
chr5	123575728	G	T	ENST00000345990	ENSG00000151292	CSNK1G3	TRUE	FALSE
chr5	123575741	G	T	ENST00000345990	ENSG00000151292	CSNK1G3
chr5	123575746	T	A	ENST00000345990	ENSG00000151292	CSNK1G3
chr5	123575746	T	G	ENST00000345990	ENSG00000151292	CSNK1G3
chr5	123575754	C	A	ENST00000345990	ENSG00000151292	CSNK1G3
chr5	123575754	C	G	ENST00000345990	ENSG00000151292	CSNK1G3
chr5	123575756	A	T	ENST00000345990	ENSG00000151292	CSNK1G3
chr5	123575763	T	A	ENST00000345990	ENSG00000151292	CSNK1G3
chr5	123575770	C	A	ENST00000345990	ENSG00000151292	CSNK1G3
chr5	123575770	C	G	ENST00000345990	ENSG00000151292	CSNK1G3
chr5	123575771	A	T	ENST00000345990	ENSG00000151292	CSNK1G3
chr5	123575780	A	T	ENST00000345990	ENSG00000151292	CSNK1G3
chr5	123575786	G	T	ENST00000345990	ENSG00000151292	CSNK1G3
chr5	123575796	T	A	ENST00000345990	ENSG00000151292	CSNK1G3
chr5	123575796	T	G	ENST00000345990	ENSG00000151292	CSNK1G3
chr5	123575801	G	T	ENST00000345990	ENSG00000151292	CSNK1G3
chr5	123575804	C	T	ENST00000345990	ENSG00000151292	CSNK1G3
chr5	123575810	G	T	ENST00000345990	ENSG00000151292	CSNK1G3
chr5	123575816	A	T	ENST00000345990	ENSG00000151292	CSNK1G3
chr5	123575822	C	T	ENST00000345990	ENSG00000151292	CSNK1G3
chr5	123575825	C	T	ENST00000345990	ENSG00000151292	CSNK1G3
chr5	123575853	T	A	ENST00000345990	ENSG00000151292	CSNK1G3
chr5	123575858	A	T	ENST00000345990	ENSG00000151292	CSNK1G3
chr5	123575861	G	T	ENST00000345990	ENSG00000151292	CSNK1G3
chr5	123575866	T	A	ENST00000345990	ENSG00000151292	CSNK1G3
chr5	123575866	T	G	ENST00000345990	ENSG00000151292	CSNK1G3
chr5	123575876	G	T	ENST00000345990	ENSG00000151292	CSNK1G3
chr5	123575882	A	T	ENST00000345990	ENSG00000151292	CSNK1G3
chr5	123575885	A	T	ENST00000345990	ENSG00000151292	CSNK1G3
chr5	123575899	C	A	ENST00000345990	ENSG00000151292	CSNK1G3
chr5	123575899	C	G	ENST00000345990	ENSG00000151292	CSNK1G3
chr5	123575900	A	T	ENST00000345990	ENSG00000151292	CSNK1G3
chr5	123575903	G	T	ENST00000345990	ENSG00000151292	CSNK1G3
chr5	123575909	A	T	ENST00000345990	ENSG00000151292	CSNK1G3
chr5	123575921	G	T	ENST00000345990	ENSG00000151292	CSNK1G3
chr5	123575930	A	T	ENST00000345990	ENSG00000151292	CSNK1G3
chr5	123575935	T	A	ENST00000345990	ENSG00000151292	CSNK1G3
chr5	123575935	T	G	ENST00000345990	ENSG00000151292	CSNK1G3
chr5	123575955	T	A	ENST00000345990	ENSG00000151292	CSNK1G3
chr5	123575955	T	G	ENST00000345990	ENSG00000151292	CSNK1G3
chr5	123575957	G	T	ENST00000345990	ENSG00000151292	CSNK1G3
chr5	123575960	A	T	ENST00000345990	ENSG00000151292	CSNK1G3
chr5	123575963	G	T	ENST00000345990	ENSG00000151292	CSNK1G3
chr5	123575964	G	A	ENST00000345990	ENSG00000151292	CSNK1G3	TRUE	FALSE
chr5	123575964	G	C	ENST00000345990	ENSG00000151292	CSNK1G3	TRUE	FALSE
chr5	123575964	G	T	ENST00000345990	ENSG00000151292	CSNK1G3	TRUE	FALSE
chr5	123575965	T	A	ENST00000345990	ENSG00000151292	CSNK1G3	TRUE	FALSE
chr5	123575965	T	C	ENST00000345990	ENSG00000151292	CSNK1G3	TRUE	FALSE
chr5	123575965	T	G	ENST00000345990	ENSG00000151292	CSNK1G3	TRUE	FALSE
chr5	123588066	A	C	ENST00000345990	ENSG00000151292	CSNK1G3	TRUE	FALSE
chr5	123588066	A	G	ENST00000345990	ENSG00000151292	CSNK1G3	TRUE	FALSE
chr5	123588066	A	T	ENST00000345990	ENSG00000151292	CSNK1G3	TRUE	FALSE
chr5	123588067	G	A	ENST00000345990	ENSG00000151292	CSNK1G3	TRUE	FALSE
chr5	123588067	G	C	ENST00000345990	ENSG00000151292	CSNK1G3	TRUE	FALSE
chr5	123588067	G	T	ENST00000345990	ENSG00000151292	CSNK1G3	TRUE	FALSE
chr5	123588070	C	T	ENST00000345990	ENSG00000151292	CSNK1G3
chr5	123588076	A	T	ENST00000345990	ENSG00000151292	CSNK1G3
chr5	123588079	A	T	ENST00000345990	ENSG00000151292	CSNK1G3
chr5	123588089	T	A	ENST00000345990	ENSG00000151292	CSNK1G3
chr5	123588089	T	G	ENST00000345990	ENSG00000151292	CSNK1G3
chr5	123588091	G	T	ENST00000345990	ENSG00000151292	CSNK1G3
chr5	123588098	T	A	ENST00000345990	ENSG00000151292	CSNK1G3
chr5	123588098	T	G	ENST00000345990	ENSG00000151292	CSNK1G3
chr5	123588117	T	A	ENST00000345990	ENSG00000151292	CSNK1G3
chr5	123588117	T	G	ENST00000345990	ENSG00000151292	CSNK1G3
chr5	123588124	A	T	ENST00000345990	ENSG00000151292	CSNK1G3
chr5	123588140	G	A	ENST00000345990	ENSG00000151292	CSNK1G3
chr5	123588141	G	A	ENST00000345990	ENSG00000151292	CSNK1G3
chr5	123588142	C	T	ENST00000345990	ENSG00000151292	CSNK1G3
chr5	123588149	T	A	ENST00000345990	ENSG00000151292	CSNK1G3
chr5	123588149	T	G	ENST00000345990	ENSG00000151292	CSNK1G3
chr5	123588151	A	T	ENST00000345990	ENSG00000151292	CSNK1G3
chr5	123588154	G	A	ENST00000345990	ENSG00000151292	CSNK1G3	TRUE	FALSE
chr5	123588154	G	C	ENST00000345990	ENSG00000151292	CSNK1G3	TRUE	FALSE
chr5	123588154	G	T	ENST00000345990	ENSG00000151292	CSNK1G3	TRUE	FALSE
chr5	123588155	T	A	ENST00000345990	ENSG00000151292	CSNK1G3	TRUE	FALSE
chr5	123588155	T	C	ENST00000345990	ENSG00000151292	CSNK1G3	TRUE	FALSE
chr5	123588155	T	G	ENST00000345990	ENSG00000151292	CSNK1G3	TRUE	FALSE
chr5	123588425	A	C	ENST00000345990	ENSG00000151292	CSNK1G3	TRUE	FALSE
chr5	123588425	A	G	ENST00000345990	ENSG00000151292	CSNK1G3	TRUE	FALSE
chr5	123588425	A	T	ENST00000345990	ENSG00000151292	CSNK1G3	TRUE	FALSE
chr5	123588426	G	A	ENST00000345990	ENSG00000151292	CSNK1G3	TRUE	FALSE
chr5	123588426	G	C	ENST00000345990	ENSG00000151292	CSNK1G3	TRUE	FALSE
chr5	123588426	G	T	ENST00000345990	ENSG00000151292	CSNK1G3	TRUE	FALSE
chr5	123588437	T	A	ENST00000345990	ENSG00000151292	CSNK1G3
chr5	123588437	T	G	ENST00000345990	ENSG00000151292	CSNK1G3
chr5	123588439	A	T	ENST00000345990	ENSG00000151292	CSNK1G3
chr5	123588442	G	T	ENST00000345990	ENSG00000151292	CSNK1G3
chr5	123588450	T	A	ENST00000345990	ENSG00000151292	CSNK1G3
chr5	123588450	T	G	ENST00000345990	ENSG00000151292	CSNK1G3
chr5	123588451	C	T	ENST00000345990	ENSG00000151292	CSNK1G3
chr5	123588454	A	T	ENST00000345990	ENSG00000151292	CSNK1G3
chr5	123588460	G	T	ENST00000345990	ENSG00000151292	CSNK1G3
chr5	123588469	A	T	ENST00000345990	ENSG00000151292	CSNK1G3
chr5	123588487	G	T	ENST00000345990	ENSG00000151292	CSNK1G3
chr5	123588494	T	A	ENST00000345990	ENSG00000151292	CSNK1G3
chr5	123588494	T	G	ENST00000345990	ENSG00000151292	CSNK1G3
chr5	123588498	T	A	ENST00000345990	ENSG00000151292	CSNK1G3
chr5	123588499	G	T	ENST00000345990	ENSG00000151292	CSNK1G3
chr5	123588511	G	T	ENST00000345990	ENSG00000151292	CSNK1G3
chr5	123588512	G	A	ENST00000345990	ENSG00000151292	CSNK1G3	TRUE	FALSE
chr5	123588512	G	C	ENST00000345990	ENSG00000151292	CSNK1G3	TRUE	FALSE
chr5	123588512	G	T	ENST00000345990	ENSG00000151292	CSNK1G3	TRUE	FALSE
chr5	123588513	T	A	ENST00000345990	ENSG00000151292	CSNK1G3	TRUE	FALSE
chr5	123588513	T	C	ENST00000345990	ENSG00000151292	CSNK1G3	TRUE	FALSE
chr5	123588513	T	G	ENST00000345990	ENSG00000151292	CSNK1G3	TRUE	FALSE
chr5	123590411	A	C	ENST00000345990	ENSG00000151292	CSNK1G3	FALSE	FALSE
chr5	123590411	A	G	ENST00000345990	ENSG00000151292	CSNK1G3	FALSE	FALSE
chr5	123590411	A	T	ENST00000345990	ENSG00000151292	CSNK1G3	FALSE	FALSE
chr5	123590412	G	A	ENST00000345990	ENSG00000151292	CSNK1G3	FALSE	FALSE
chr5	123590412	G	C	ENST00000345990	ENSG00000151292	CSNK1G3	FALSE	FALSE
chr5	123590412	G	T	ENST00000345990	ENSG00000151292	CSNK1G3	FALSE	FALSE
chr5	123590426	T	A	ENST00000345990	ENSG00000151292	CSNK1G3
chr5	123590426	T	G	ENST00000345990	ENSG00000151292	CSNK1G3
chr5	123590435	T	A	ENST00000345990	ENSG00000151292	CSNK1G3
chr5	123590435	T	G	ENST00000345990	ENSG00000151292	CSNK1G3
chr5	123590439	A	T	ENST00000345990	ENSG00000151292	CSNK1G3
chr5	123590457	G	T	ENST00000345990	ENSG00000151292	CSNK1G3
chr5	123590460	A	T	ENST00000345990	ENSG00000151292	CSNK1G3
chr5	123590471	T	A	ENST00000345990	ENSG00000151292	CSNK1G3
chr5	123590471	T	G	ENST00000345990	ENSG00000151292	CSNK1G3
chr5	123590477	C	A	ENST00000345990	ENSG00000151292	CSNK1G3
chr5	123590477	C	G	ENST00000345990	ENSG00000151292	CSNK1G3
chr5	123590479	T	A	ENST00000345990	ENSG00000151292	CSNK1G3
chr5	123590479	T	G	ENST00000345990	ENSG00000151292	CSNK1G3
chr5	123590481	A	T	ENST00000345990	ENSG00000151292	CSNK1G3
chr5	123590484	A	T	ENST00000345990	ENSG00000151292	CSNK1G3
chr5	123590500	T	A	ENST00000345990	ENSG00000151292	CSNK1G3
chr5	123590508	C	T	ENST00000345990	ENSG00000151292	CSNK1G3
chr5	123590511	A	T	ENST00000345990	ENSG00000151292	CSNK1G3
chr5	123590514	G	T	ENST00000345990	ENSG00000151292	CSNK1G3
chr5	123590519	T	A	ENST00000345990	ENSG00000151292	CSNK1G3
chr5	123590519	T	G	ENST00000345990	ENSG00000151292	CSNK1G3
chr5	123590531	T	A	ENST00000345990	ENSG00000151292	CSNK1G3
chr5	123590531	T	G	ENST00000345990	ENSG00000151292	CSNK1G3
chr5	123590532	G	T	ENST00000345990	ENSG00000151292	CSNK1G3
chr5	123590537	T	A	ENST00000345990	ENSG00000151292	CSNK1G3
chr5	123590537	T	G	ENST00000345990	ENSG00000151292	CSNK1G3
chr5	123590542	G	A	ENST00000345990	ENSG00000151292	CSNK1G3
chr5	123590543	G	A	ENST00000345990	ENSG00000151292	CSNK1G3
chr5	123590550	A	T	ENST00000345990	ENSG00000151292	CSNK1G3
chr5	123590553	C	T	ENST00000345990	ENSG00000151292	CSNK1G3
chr5	123590557	T	A	ENST00000345990	ENSG00000151292	CSNK1G3
chr5	123590559	G	A	ENST00000345990	ENSG00000151292	CSNK1G3	TRUE	TRUE
chr5	123590559	G	C	ENST00000345990	ENSG00000151292	CSNK1G3	TRUE	TRUE
chr5	123590559	G	T	ENST00000345990	ENSG00000151292	CSNK1G3	TRUE	TRUE
chr5	123590560	T	A	ENST00000345990	ENSG00000151292	CSNK1G3	TRUE	TRUE
chr5	123590560	T	C	ENST00000345990	ENSG00000151292	CSNK1G3	TRUE	FALSE
chr5	123590560	T	G	ENST00000345990	ENSG00000151292	CSNK1G3	TRUE	FALSE
chr5	123591317	A	C	ENST00000345990	ENSG00000151292	CSNK1G3	TRUE	TRUE
chr5	123591317	A	G	ENST00000345990	ENSG00000151292	CSNK1G3	TRUE	TRUE
chr5	123591317	A	T	ENST00000345990	ENSG00000151292	CSNK1G3	TRUE	TRUE
chr5	123591318	G	A	ENST00000345990	ENSG00000151292	CSNK1G3	TRUE	TRUE
chr5	123591318	G	C	ENST00000345990	ENSG00000151292	CSNK1G3	TRUE	TRUE
chr5	123591318	G	T	ENST00000345990	ENSG00000151292	CSNK1G3	TRUE	TRUE
chr5	123591340	C	T	ENST00000345990	ENSG00000151292	CSNK1G3
chr5	123591343	C	T	ENST00000345990	ENSG00000151292	CSNK1G3
chr5	123591359	C	A	ENST00000345990	ENSG00000151292	CSNK1G3
chr5	123591359	C	G	ENST00000345990	ENSG00000151292	CSNK1G3
chr5	123591362	C	A	ENST00000345990	ENSG00000151292	CSNK1G3
chr5	123591362	C	G	ENST00000345990	ENSG00000151292	CSNK1G3
chr5	123591367	A	T	ENST00000345990	ENSG00000151292	CSNK1G3
chr5	123591370	G	T	ENST00000345990	ENSG00000151292	CSNK1G3
chr5	123591379	C	T	ENST00000345990	ENSG00000151292	CSNK1G3
chr5	123591385	A	T	ENST00000345990	ENSG00000151292	CSNK1G3
chr5	123591391	A	T	ENST00000345990	ENSG00000151292	CSNK1G3
chr5	123591397	C	T	ENST00000345990	ENSG00000151292	CSNK1G3
chr5	123591400	C	T	ENST00000345990	ENSG00000151292	CSNK1G3
chr5	123591406	A	T	ENST00000345990	ENSG00000151292	CSNK1G3
chr5	123591412	C	T	ENST00000345990	ENSG00000151292	CSNK1G3
chr5	123591415	G	A	ENST00000345990	ENSG00000151292	CSNK1G3	TRUE	FALSE
chr5	123591415	G	C	ENST00000345990	ENSG00000151292	CSNK1G3	TRUE	FALSE
chr5	123591415	G	T	ENST00000345990	ENSG00000151292	CSNK1G3	TRUE	FALSE
chr5	123591416	T	A	ENST00000345990	ENSG00000151292	CSNK1G3	TRUE	FALSE
chr5	123591416	T	C	ENST00000345990	ENSG00000151292	CSNK1G3	TRUE	FALSE
chr5	123591416	T	G	ENST00000345990	ENSG00000151292	CSNK1G3	TRUE	FALSE
chr5	123604722	A	C	ENST00000345990	ENSG00000151292	CSNK1G3	TRUE	FALSE
chr5	123604722	A	G	ENST00000345990	ENSG00000151292	CSNK1G3	TRUE	FALSE
chr5	123604722	A	T	ENST00000345990	ENSG00000151292	CSNK1G3	TRUE	FALSE
chr5	123604723	G	A	ENST00000345990	ENSG00000151292	CSNK1G3	TRUE	FALSE
chr5	123604723	G	C	ENST00000345990	ENSG00000151292	CSNK1G3	TRUE	FALSE
chr5	123604723	G	T	ENST00000345990	ENSG00000151292	CSNK1G3	TRUE	FALSE
chr5	123604742	G	T	ENST00000345990	ENSG00000151292	CSNK1G3
chr5	123604745	G	T	ENST00000345990	ENSG00000151292	CSNK1G3
chr5	123604749	T	A	ENST00000345990	ENSG00000151292	CSNK1G3
chr5	123604749	T	G	ENST00000345990	ENSG00000151292	CSNK1G3
chr5	123604772	G	T	ENST00000345990	ENSG00000151292	CSNK1G3
chr5	123604779	C	A	ENST00000345990	ENSG00000151292	CSNK1G3
chr5	123604779	C	G	ENST00000345990	ENSG00000151292	CSNK1G3
chr5	123604805	G	T	ENST00000345990	ENSG00000151292	CSNK1G3
chr5	123604811	G	T	ENST00000345990	ENSG00000151292	CSNK1G3
chr5	123604823	G	T	ENST00000345990	ENSG00000151292	CSNK1G3
chr5	123604831	G	A	ENST00000345990	ENSG00000151292	CSNK1G3	TRUE	FALSE
chr5	123604831	G	C	ENST00000345990	ENSG00000151292	CSNK1G3	TRUE	FALSE
chr5	123604831	G	T	ENST00000345990	ENSG00000151292	CSNK1G3	TRUE	FALSE
chr5	123604832	T	A	ENST00000345990	ENSG00000151292	CSNK1G3	TRUE	FALSE
chr5	123604832	T	C	ENST00000345990	ENSG00000151292	CSNK1G3	TRUE	FALSE
chr5	123604832	T	G	ENST00000345990	ENSG00000151292	CSNK1G3	TRUE	FALSE
chr5	123605337	A	C	ENST00000345990	ENSG00000151292	CSNK1G3	FALSE	FALSE
chr5	123605337	A	G	ENST00000345990	ENSG00000151292	CSNK1G3	FALSE	FALSE
chr5	123605337	A	T	ENST00000345990	ENSG00000151292	CSNK1G3	FALSE	FALSE
chr5	123605338	G	A	ENST00000345990	ENSG00000151292	CSNK1G3	FALSE	FALSE
chr5	123605338	G	C	ENST00000345990	ENSG00000151292	CSNK1G3	FALSE	FALSE
chr5	123605338	G	T	ENST00000345990	ENSG00000151292	CSNK1G3	FALSE	FALSE
chr5	123605342	C	A	ENST00000345990	ENSG00000151292	CSNK1G3
chr5	123605343	C	T	ENST00000345990	ENSG00000151292	CSNK1G3
chr5	123605346	A	T	ENST00000345990	ENSG00000151292	CSNK1G3
chr5	123605353	T	A	ENST00000345990	ENSG00000151292	CSNK1G3
chr5	123605362	G	A	ENST00000345990	ENSG00000151292	CSNK1G3
chr5	123605363	G	A	ENST00000345990	ENSG00000151292	CSNK1G3	FALSE	FALSE
chr5	123605363	G	C	ENST00000345990	ENSG00000151292	CSNK1G3	FALSE	FALSE
chr5	123605363	G	T	ENST00000345990	ENSG00000151292	CSNK1G3	FALSE	FALSE
chr5	123605364	T	A	ENST00000345990	ENSG00000151292	CSNK1G3	FALSE	FALSE
chr5	123605364	T	C	ENST00000345990	ENSG00000151292	CSNK1G3	FALSE	FALSE
chr5	123605364	T	G	ENST00000345990	ENSG00000151292	CSNK1G3	FALSE	FALSE
chr5	123614340	A	C	ENST00000345990	ENSG00000151292	CSNK1G3	TRUE	FALSE
chr5	123614340	A	G	ENST00000345990	ENSG00000151292	CSNK1G3	TRUE	FALSE
chr5	123614340	A	T	ENST00000345990	ENSG00000151292	CSNK1G3	TRUE	FALSE
chr5	123614341	G	A	ENST00000345990	ENSG00000151292	CSNK1G3	TRUE	FALSE
chr5	123614341	G	C	ENST00000345990	ENSG00000151292	CSNK1G3	TRUE	FALSE
chr5	123614341	G	T	ENST00000345990	ENSG00000151292	CSNK1G3	TRUE	FALSE
chr5	123614342	G	A	ENST00000345990	ENSG00000151292	CSNK1G3
chr5	123614345	C	A	ENST00000345990	ENSG00000151292	CSNK1G3
chr5	123614348	C	A	ENST00000345990	ENSG00000151292	CSNK1G3
chr5	123614351	T	A	ENST00000345990	ENSG00000151292	CSNK1G3
chr5	123614358	A	T	ENST00000345990	ENSG00000151292	CSNK1G3
chr5	123614361	C	T	ENST00000345990	ENSG00000151292	CSNK1G3
chr5	123614367	A	T	ENST00000345990	ENSG00000151292	CSNK1G3
chr5	123614373	A	T	ENST00000345990	ENSG00000151292	CSNK1G3
chr5	123614382	C	T	ENST00000345990	ENSG00000151292	CSNK1G3
chr5	123614391	A	T	ENST00000345990	ENSG00000151292	CSNK1G3
chr5	124637905	C	A	ENST00000513986	ENSG00000168916	ZNF608	FALSE	FALSE
chr5	124637907	C	A	ENST00000513986	ENSG00000168916	ZNF608	FALSE	FALSE
chr5	124637907	C	G	ENST00000513986	ENSG00000168916	ZNF608	FALSE	FALSE
chr5	124637907	C	T	ENST00000513986	ENSG00000168916	ZNF608	FALSE	FALSE
chr5	124637908	T	A	ENST00000513986	ENSG00000168916	ZNF608	FALSE	FALSE
chr5	124637908	T	C	ENST00000513986	ENSG00000168916	ZNF608	FALSE	FALSE
chr5	124637908	T	G	ENST00000513986	ENSG00000168916	ZNF608	FALSE	FALSE
chr5	124639131	A	C	ENST00000513986	ENSG00000168916	ZNF608	TRUE	FALSE
chr5	124639131	A	G	ENST00000513986	ENSG00000168916	ZNF608	TRUE	FALSE
chr5	124639131	A	T	ENST00000513986	ENSG00000168916	ZNF608	TRUE	FALSE
chr5	124639132	C	A	ENST00000513986	ENSG00000168916	ZNF608	TRUE	FALSE
chr5	124639132	C	G	ENST00000513986	ENSG00000168916	ZNF608	TRUE	FALSE
chr5	124639132	C	T	ENST00000513986	ENSG00000168916	ZNF608	TRUE	FALSE
chr5	124639134	T	A	ENST00000513986	ENSG00000168916	ZNF608	FALSE	FALSE
chr5	124639137	T	A	ENST00000513986	ENSG00000168916	ZNF608	FALSE	FALSE
chr5	124639140	G	A	ENST00000513986	ENSG00000168916	ZNF608	FALSE	FALSE
chr5	124639143	C	A	ENST00000513986	ENSG00000168916	ZNF608	FALSE	FALSE
chr5	124639155	C	A	ENST00000513986	ENSG00000168916	ZNF608	FALSE	FALSE
chr5	124639170	G	A	ENST00000513986	ENSG00000168916	ZNF608	FALSE	FALSE
chr5	124639182	G	A	ENST00000513986	ENSG00000168916	ZNF608	FALSE	FALSE
chr5	124639185	G	A	ENST00000513986	ENSG00000168916	ZNF608	TRUE	TRUE
chr5	124639211	A	T	ENST00000513986	ENSG00000168916	ZNF608	TRUE	TRUE
chr5	124639215	C	A	ENST00000513986	ENSG00000168916	ZNF608	TRUE	FALSE
chr5	124639215	C	G	ENST00000513986	ENSG00000168916	ZNF608	TRUE	FALSE
chr5	124639215	C	T	ENST00000513986	ENSG00000168916	ZNF608	TRUE	FALSE
chr5	124639216	T	A	ENST00000513986	ENSG00000168916	ZNF608	TRUE	FALSE
chr5	124639216	T	C	ENST00000513986	ENSG00000168916	ZNF608	TRUE	FALSE
chr5	124639216	T	G	ENST00000513986	ENSG00000168916	ZNF608	TRUE	FALSE
chr5	124641250	A	C	ENST00000513986	ENSG00000168916	ZNF608	TRUE	FALSE
chr5	124641250	A	G	ENST00000513986	ENSG00000168916	ZNF608	TRUE	FALSE
chr5	124641250	A	T	ENST00000513986	ENSG00000168916	ZNF608	TRUE	FALSE
chr5	124641251	C	A	ENST00000513986	ENSG00000168916	ZNF608	TRUE	FALSE
chr5	124641251	C	G	ENST00000513986	ENSG00000168916	ZNF608	TRUE	FALSE
chr5	124641251	C	T	ENST00000513986	ENSG00000168916	ZNF608	TRUE	FALSE
chr5	124641255	G	A	ENST00000513986	ENSG00000168916	ZNF608	TRUE	TRUE
chr5	124641265	A	C	ENST00000513986	ENSG00000168916	ZNF608	TRUE	TRUE
chr5	124641265	A	T	ENST00000513986	ENSG00000168916	ZNF608	TRUE	TRUE
chr5	124641270	G	A	ENST00000513986	ENSG00000168916	ZNF608	TRUE	TRUE
chr5	124641286	G	C	ENST00000513986	ENSG00000168916	ZNF608	TRUE	TRUE
chr5	124641286	G	T	ENST00000513986	ENSG00000168916	ZNF608	TRUE	TRUE
chr5	124641333	G	A	ENST00000513986	ENSG00000168916	ZNF608	TRUE	TRUE
chr5	124641360	C	A	ENST00000513986	ENSG00000168916	ZNF608	TRUE	TRUE
chr5	124641366	C	A	ENST00000513986	ENSG00000168916	ZNF608	TRUE	TRUE
chr5	124641372	C	A	ENST00000513986	ENSG00000168916	ZNF608	TRUE	TRUE
chr5	124641378	C	A	ENST00000513986	ENSG00000168916	ZNF608	TRUE	TRUE
chr5	124641384	C	A	ENST00000513986	ENSG00000168916	ZNF608	TRUE	TRUE
chr5	124641396	T	A	ENST00000513986	ENSG00000168916	ZNF608	TRUE	TRUE
chr5	124641399	C	A	ENST00000513986	ENSG00000168916	ZNF608	TRUE	TRUE
chr5	124641406	C	A	ENST00000513986	ENSG00000168916	ZNF608	TRUE	FALSE
chr5	124641406	C	G	ENST00000513986	ENSG00000168916	ZNF608	TRUE	FALSE
chr5	124641406	C	T	ENST00000513986	ENSG00000168916	ZNF608	TRUE	FALSE
chr5	124641407	T	A	ENST00000513986	ENSG00000168916	ZNF608	TRUE	FALSE
chr5	124641407	T	C	ENST00000513986	ENSG00000168916	ZNF608	TRUE	FALSE
chr5	124641407	T	G	ENST00000513986	ENSG00000168916	ZNF608	TRUE	FALSE
chr5	124643509	A	C	ENST00000513986	ENSG00000168916	ZNF608	TRUE	FALSE
chr5	124643509	A	G	ENST00000513986	ENSG00000168916	ZNF608	TRUE	FALSE
chr5	124643509	A	T	ENST00000513986	ENSG00000168916	ZNF608	TRUE	FALSE
chr5	124643510	C	A	ENST00000513986	ENSG00000168916	ZNF608	TRUE	FALSE
chr5	124643510	C	G	ENST00000513986	ENSG00000168916	ZNF608	TRUE	FALSE
chr5	124643510	C	T	ENST00000513986	ENSG00000168916	ZNF608	TRUE	FALSE
chr5	124643522	T	A	ENST00000513986	ENSG00000168916	ZNF608	TRUE	TRUE
chr5	124643529	G	C	ENST00000513986	ENSG00000168916	ZNF608	TRUE	TRUE
chr5	124643529	G	T	ENST00000513986	ENSG00000168916	ZNF608	TRUE	TRUE
chr5	124643534	G	A	ENST00000513986	ENSG00000168916	ZNF608	TRUE	TRUE
chr5	124643546	G	A	ENST00000513986	ENSG00000168916	ZNF608	TRUE	TRUE
chr5	124643549	G	A	ENST00000513986	ENSG00000168916	ZNF608	TRUE	TRUE
chr5	124643554	A	T	ENST00000513986	ENSG00000168916	ZNF608	TRUE	TRUE
chr5	124643567	T	A	ENST00000513986	ENSG00000168916	ZNF608	TRUE	TRUE
chr5	124643573	C	A	ENST00000513986	ENSG00000168916	ZNF608	TRUE	TRUE
chr5	124643585	T	A	ENST00000513986	ENSG00000168916	ZNF608	TRUE	TRUE
chr5	124643615	T	A	ENST00000513986	ENSG00000168916	ZNF608	TRUE	TRUE
chr5	124643618	C	A	ENST00000513986	ENSG00000168916	ZNF608	TRUE	TRUE
chr5	124643624	C	A	ENST00000513986	ENSG00000168916	ZNF608	TRUE	TRUE
chr5	124643627	C	A	ENST00000513986	ENSG00000168916	ZNF608	TRUE	TRUE
chr5	124643630	T	A	ENST00000513986	ENSG00000168916	ZNF608	TRUE	TRUE
chr5	124643635	G	C	ENST00000513986	ENSG00000168916	ZNF608	TRUE	TRUE
chr5	124643635	G	T	ENST00000513986	ENSG00000168916	ZNF608	TRUE	TRUE
chr5	124643642	T	A	ENST00000513986	ENSG00000168916	ZNF608	TRUE	TRUE
chr5	124643646	A	C	ENST00000513986	ENSG00000168916	ZNF608	TRUE	TRUE
chr5	124643646	A	T	ENST00000513986	ENSG00000168916	ZNF608	TRUE	TRUE
chr5	124643655	A	C	ENST00000513986	ENSG00000168916	ZNF608	TRUE	TRUE
chr5	124643655	A	T	ENST00000513986	ENSG00000168916	ZNF608	TRUE	TRUE
chr5	124643666	C	A	ENST00000513986	ENSG00000168916	ZNF608	TRUE	TRUE
chr5	124643676	A	C	ENST00000513986	ENSG00000168916	ZNF608	TRUE	TRUE
chr5	124643676	A	T	ENST00000513986	ENSG00000168916	ZNF608	TRUE	TRUE
chr5	124643684	C	A	ENST00000513986	ENSG00000168916	ZNF608	TRUE	FALSE
chr5	124643684	C	G	ENST00000513986	ENSG00000168916	ZNF608	TRUE	FALSE
chr5	124643684	C	T	ENST00000513986	ENSG00000168916	ZNF608	TRUE	FALSE
chr5	124643685	T	A	ENST00000513986	ENSG00000168916	ZNF608	TRUE	FALSE
chr5	124643685	T	C	ENST00000513986	ENSG00000168916	ZNF608	TRUE	FALSE
chr5	124643685	T	G	ENST00000513986	ENSG00000168916	ZNF608	TRUE	FALSE
chr5	124644242	A	C	ENST00000513986	ENSG00000168916	ZNF608	TRUE	FALSE
chr5	124644242	A	G	ENST00000513986	ENSG00000168916	ZNF608	TRUE	FALSE
chr5	124644242	A	T	ENST00000513986	ENSG00000168916	ZNF608	TRUE	FALSE
chr5	124644243	C	A	ENST00000513986	ENSG00000168916	ZNF608	TRUE	FALSE
chr5	124644243	C	G	ENST00000513986	ENSG00000168916	ZNF608	TRUE	FALSE
chr5	124644243	C	T	ENST00000513986	ENSG00000168916	ZNF608	TRUE	FALSE
chr5	124644248	A	C	ENST00000513986	ENSG00000168916	ZNF608	TRUE	TRUE
chr5	124644248	A	T	ENST00000513986	ENSG00000168916	ZNF608	TRUE	TRUE
chr5	124644281	G	C	ENST00000513986	ENSG00000168916	ZNF608	TRUE	TRUE
chr5	124644281	G	T	ENST00000513986	ENSG00000168916	ZNF608	TRUE	TRUE
chr5	124644302	G	C	ENST00000513986	ENSG00000168916	ZNF608	TRUE	TRUE
chr5	124644302	G	T	ENST00000513986	ENSG00000168916	ZNF608	TRUE	TRUE
chr5	124644310	G	A	ENST00000513986	ENSG00000168916	ZNF608	TRUE	TRUE
chr5	124644314	G	C	ENST00000513986	ENSG00000168916	ZNF608	TRUE	TRUE
chr5	124644314	G	T	ENST00000513986	ENSG00000168916	ZNF608	TRUE	TRUE
chr5	124644320	A	C	ENST00000513986	ENSG00000168916	ZNF608	TRUE	TRUE
chr5	124644320	A	T	ENST00000513986	ENSG00000168916	ZNF608	TRUE	TRUE
chr5	124644330	A	T	ENST00000513986	ENSG00000168916	ZNF608	TRUE	TRUE
chr5	124644332	G	C	ENST00000513986	ENSG00000168916	ZNF608	TRUE	TRUE
chr5	124644332	G	T	ENST00000513986	ENSG00000168916	ZNF608	TRUE	TRUE
chr5	124644337	G	A	ENST00000513986	ENSG00000168916	ZNF608	TRUE	TRUE
chr5	124644341	G	C	ENST00000513986	ENSG00000168916	ZNF608	TRUE	TRUE
chr5	124644341	G	T	ENST00000513986	ENSG00000168916	ZNF608	TRUE	TRUE
chr5	124644345	G	C	ENST00000513986	ENSG00000168916	ZNF608	TRUE	TRUE
chr5	124644345	G	T	ENST00000513986	ENSG00000168916	ZNF608	TRUE	TRUE
chr5	124644349	G	A	ENST00000513986	ENSG00000168916	ZNF608	TRUE	TRUE
chr5	124644355	G	A	ENST00000513986	ENSG00000168916	ZNF608	TRUE	TRUE
chr5	124644366	G	C	ENST00000513986	ENSG00000168916	ZNF608	TRUE	TRUE
chr5	124644366	G	T	ENST00000513986	ENSG00000168916	ZNF608	TRUE	TRUE
chr5	124644382	T	A	ENST00000513986	ENSG00000168916	ZNF608	TRUE	TRUE
chr5	124644388	C	A	ENST00000513986	ENSG00000168916	ZNF608	TRUE	TRUE
chr5	124644400	T	A	ENST00000513986	ENSG00000168916	ZNF608	TRUE	TRUE
chr5	124644401	C	T	ENST00000513986	ENSG00000168916	ZNF608	TRUE	TRUE
chr5	124644402	C	T	ENST00000513986	ENSG00000168916	ZNF608	TRUE	TRUE
chr5	124644418	T	A	ENST00000513986	ENSG00000168916	ZNF608	TRUE	TRUE
chr5	124644421	G	A	ENST00000513986	ENSG00000168916	ZNF608	TRUE	TRUE
chr5	124644433	T	A	ENST00000513986	ENSG00000168916	ZNF608	TRUE	TRUE
chr5	124644439	T	A	ENST00000513986	ENSG00000168916	ZNF608	TRUE	TRUE
chr5	124644445	C	A	ENST00000513986	ENSG00000168916	ZNF608	TRUE	TRUE
chr5	124644448	C	A	ENST00000513986	ENSG00000168916	ZNF608	TRUE	TRUE
chr5	124644453	G	C	ENST00000513986	ENSG00000168916	ZNF608	TRUE	TRUE
chr5	124644453	G	T	ENST00000513986	ENSG00000168916	ZNF608	TRUE	TRUE
chr5	124644457	G	A	ENST00000513986	ENSG00000168916	ZNF608	TRUE	TRUE
chr5	124644472	T	A	ENST00000513986	ENSG00000168916	ZNF608	TRUE	TRUE
chr5	124644478	C	A	ENST00000513986	ENSG00000168916	ZNF608	TRUE	TRUE
chr5	124644481	T	A	ENST00000513986	ENSG00000168916	ZNF608	TRUE	TRUE
chr5	124644487	C	A	ENST00000513986	ENSG00000168916	ZNF608	TRUE	TRUE
chr5	124644490	C	A	ENST00000513986	ENSG00000168916	ZNF608	TRUE	TRUE
chr5	124644493	T	A	ENST00000513986	ENSG00000168916	ZNF608	TRUE	TRUE
chr5	124644504	A	C	ENST00000513986	ENSG00000168916	ZNF608	TRUE	TRUE
chr5	124644504	A	T	ENST00000513986	ENSG00000168916	ZNF608	TRUE	TRUE
chr5	124644507	G	T	ENST00000513986	ENSG00000168916	ZNF608	TRUE	TRUE
chr5	124644535	C	A	ENST00000513986	ENSG00000168916	ZNF608	TRUE	TRUE
chr5	124644538	T	A	ENST00000513986	ENSG00000168916	ZNF608	TRUE	TRUE
chr5	124644550	T	A	ENST00000513986	ENSG00000168916	ZNF608	TRUE	TRUE
chr5	124644565	C	A	ENST00000513986	ENSG00000168916	ZNF608	TRUE	TRUE
chr5	124644568	T	A	ENST00000513986	ENSG00000168916	ZNF608
chr5	124644570	A	C	ENST00000513986	ENSG00000168916	ZNF608	TRUE	TRUE
chr5	124644570	A	T	ENST00000513986	ENSG00000168916	ZNF608	TRUE	TRUE
chr5	124644574	T	A	ENST00000513986	ENSG00000168916	ZNF608	TRUE	TRUE
chr5	124644577	T	A	ENST00000513986	ENSG00000168916	ZNF608	TRUE	TRUE
chr5	124644580	C	A	ENST00000513986	ENSG00000168916	ZNF608	TRUE	TRUE
chr5	124644583	T	A	ENST00000513986	ENSG00000168916	ZNF608	TRUE	TRUE
chr5	124644592	C	A	ENST00000513986	ENSG00000168916	ZNF608	TRUE	TRUE
chr5	124644595	C	A	ENST00000513986	ENSG00000168916	ZNF608	TRUE	TRUE
chr5	124644597	G	C	ENST00000513986	ENSG00000168916	ZNF608	TRUE	TRUE
chr5	124644597	G	T	ENST00000513986	ENSG00000168916	ZNF608	TRUE	TRUE
chr5	124644601	T	A	ENST00000513986	ENSG00000168916	ZNF608	TRUE	TRUE
chr5	124644604	G	A	ENST00000513986	ENSG00000168916	ZNF608	TRUE	TRUE
chr5	124644607	G	A	ENST00000513986	ENSG00000168916	ZNF608	TRUE	TRUE
chr5	124644614	A	C	ENST00000513986	ENSG00000168916	ZNF608	TRUE	TRUE
chr5	124644614	A	T	ENST00000513986	ENSG00000168916	ZNF608	TRUE	TRUE
chr5	124644619	T	A	ENST00000513986	ENSG00000168916	ZNF608	TRUE	TRUE
chr5	124644625	G	A	ENST00000513986	ENSG00000168916	ZNF608	TRUE	TRUE
chr5	124644626	G	C	ENST00000513986	ENSG00000168916	ZNF608	TRUE	TRUE
chr5	124644626	G	T	ENST00000513986	ENSG00000168916	ZNF608	TRUE	TRUE
chr5	124644632	A	C	ENST00000513986	ENSG00000168916	ZNF608	TRUE	TRUE
chr5	124644632	A	T	ENST00000513986	ENSG00000168916	ZNF608	TRUE	TRUE
chr5	124644641	C	T	ENST00000513986	ENSG00000168916	ZNF608	TRUE	TRUE
chr5	124644642	C	T	ENST00000513986	ENSG00000168916	ZNF608	TRUE	TRUE
chr5	124644649	T	A	ENST00000513986	ENSG00000168916	ZNF608	TRUE	TRUE
chr5	124644651	G	C	ENST00000513986	ENSG00000168916	ZNF608	TRUE	TRUE
chr5	124644651	G	T	ENST00000513986	ENSG00000168916	ZNF608	TRUE	TRUE
chr5	124644662	C	A	ENST00000513986	ENSG00000168916	ZNF608	TRUE	FALSE
chr5	124644662	C	G	ENST00000513986	ENSG00000168916	ZNF608	TRUE	FALSE
chr5	124644662	C	T	ENST00000513986	ENSG00000168916	ZNF608	TRUE	FALSE
chr5	124644663	T	A	ENST00000513986	ENSG00000168916	ZNF608	TRUE	FALSE
chr5	124644663	T	C	ENST00000513986	ENSG00000168916	ZNF608	TRUE	FALSE
chr5	124644663	T	G	ENST00000513986	ENSG00000168916	ZNF608	TRUE	FALSE
chr5	124646677	A	C	ENST00000513986	ENSG00000168916	ZNF608	TRUE	FALSE
chr5	124646677	A	G	ENST00000513986	ENSG00000168916	ZNF608	TRUE	FALSE
chr5	124646677	A	T	ENST00000513986	ENSG00000168916	ZNF608	TRUE	FALSE
chr5	124646678	C	A	ENST00000513986	ENSG00000168916	ZNF608	TRUE	FALSE
chr5	124646678	C	G	ENST00000513986	ENSG00000168916	ZNF608	TRUE	FALSE
chr5	124646678	C	T	ENST00000513986	ENSG00000168916	ZNF608	TRUE	FALSE
chr5	124646681	G	A	ENST00000513986	ENSG00000168916	ZNF608	TRUE	TRUE
chr5	124646684	T	A	ENST00000513986	ENSG00000168916	ZNF608	TRUE	TRUE
chr5	124646690	T	A	ENST00000513986	ENSG00000168916	ZNF608	TRUE	TRUE
chr5	124646692	G	T	ENST00000513986	ENSG00000168916	ZNF608	TRUE	TRUE
chr5	124646714	G	A	ENST00000513986	ENSG00000168916	ZNF608	TRUE	TRUE
chr5	124646717	T	A	ENST00000513986	ENSG00000168916	ZNF608	TRUE	TRUE
chr5	124646738	T	A	ENST00000513986	ENSG00000168916	ZNF608	TRUE	TRUE
chr5	124646744	C	A	ENST00000513986	ENSG00000168916	ZNF608	TRUE	TRUE
chr5	124646753	C	A	ENST00000513986	ENSG00000168916	ZNF608	TRUE	TRUE
chr5	124646756	T	A	ENST00000513986	ENSG00000168916	ZNF608	TRUE	TRUE
chr5	124646765	G	A	ENST00000513986	ENSG00000168916	ZNF608	TRUE	TRUE
chr5	124646774	C	A	ENST00000513986	ENSG00000168916	ZNF608	TRUE	TRUE
chr5	124646780	G	A	ENST00000513986	ENSG00000168916	ZNF608	TRUE	TRUE
chr5	124646783	T	A	ENST00000513986	ENSG00000168916	ZNF608	TRUE	TRUE
chr5	124646789	T	A	ENST00000513986	ENSG00000168916	ZNF608	TRUE	TRUE
chr5	124646804	G	A	ENST00000513986	ENSG00000168916	ZNF608	TRUE	TRUE
chr5	124646810	G	A	ENST00000513986	ENSG00000168916	ZNF608	TRUE	TRUE
chr5	124646813	G	A	ENST00000513986	ENSG00000168916	ZNF608	TRUE	TRUE
chr5	124646816	G	A	ENST00000513986	ENSG00000168916	ZNF608	TRUE	TRUE
chr5	124646834	G	A	ENST00000513986	ENSG00000168916	ZNF608	TRUE	TRUE
chr5	124646836	G	T	ENST00000513986	ENSG00000168916	ZNF608	TRUE	TRUE
chr5	124646840	T	A	ENST00000513986	ENSG00000168916	ZNF608	TRUE	TRUE
chr5	124646849	C	A	ENST00000513986	ENSG00000168916	ZNF608	TRUE	TRUE
chr5	124646852	C	A	ENST00000513986	ENSG00000168916	ZNF608	TRUE	TRUE
chr5	124646858	T	A	ENST00000513986	ENSG00000168916	ZNF608	TRUE	TRUE
chr5	124646869	G	C	ENST00000513986	ENSG00000168916	ZNF608	TRUE	TRUE
chr5	124646869	G	T	ENST00000513986	ENSG00000168916	ZNF608	TRUE	TRUE
chr5	124646882	T	A	ENST00000513986	ENSG00000168916	ZNF608	TRUE	TRUE
chr5	124646894	T	A	ENST00000513986	ENSG00000168916	ZNF608	TRUE	TRUE
chr5	124646903	C	A	ENST00000513986	ENSG00000168916	ZNF608	TRUE	TRUE
chr5	124646921	T	A	ENST00000513986	ENSG00000168916	ZNF608	TRUE	TRUE
chr5	124646923	G	C	ENST00000513986	ENSG00000168916	ZNF608	TRUE	TRUE
chr5	124646923	G	T	ENST00000513986	ENSG00000168916	ZNF608	TRUE	TRUE
chr5	124646935	G	T	ENST00000513986	ENSG00000168916	ZNF608	TRUE	TRUE
chr5	124646948	T	A	ENST00000513986	ENSG00000168916	ZNF608	TRUE	TRUE
chr5	124646951	G	A	ENST00000513986	ENSG00000168916	ZNF608	TRUE	TRUE
chr5	124646954	T	A	ENST00000513986	ENSG00000168916	ZNF608	TRUE	TRUE
chr5	124646960	C	A	ENST00000513986	ENSG00000168916	ZNF608	TRUE	TRUE
chr5	124646963	C	A	ENST00000513986	ENSG00000168916	ZNF608	TRUE	TRUE
chr5	124646966	T	A	ENST00000513986	ENSG00000168916	ZNF608	TRUE	TRUE
chr5	124646975	C	A	ENST00000513986	ENSG00000168916	ZNF608	TRUE	TRUE
chr5	124646978	T	A	ENST00000513986	ENSG00000168916	ZNF608	TRUE	TRUE
chr5	124646980	A	T	ENST00000513986	ENSG00000168916	ZNF608	TRUE	TRUE
chr5	124646990	C	A	ENST00000513986	ENSG00000168916	ZNF608	TRUE	TRUE
chr5	124646996	T	A	ENST00000513986	ENSG00000168916	ZNF608	TRUE	TRUE
chr5	124647002	C	A	ENST00000513986	ENSG00000168916	ZNF608	TRUE	TRUE
chr5	124647003	A	T	ENST00000513986	ENSG00000168916	ZNF608	TRUE	TRUE
chr5	124647011	C	A	ENST00000513986	ENSG00000168916	ZNF608	TRUE	TRUE
chr5	124647014	T	A	ENST00000513986	ENSG00000168916	ZNF608	TRUE	TRUE
chr5	124647023	G	A	ENST00000513986	ENSG00000168916	ZNF608	TRUE	TRUE
chr5	124647032	T	A	ENST00000513986	ENSG00000168916	ZNF608	TRUE	TRUE
chr5	124647035	G	A	ENST00000513986	ENSG00000168916	ZNF608	TRUE	TRUE
chr5	124647038	C	A	ENST00000513986	ENSG00000168916	ZNF608	TRUE	TRUE
chr5	124647050	G	A	ENST00000513986	ENSG00000168916	ZNF608	TRUE	TRUE
chr5	124647056	C	A	ENST00000513986	ENSG00000168916	ZNF608	TRUE	TRUE
chr5	124647057	A	C	ENST00000513986	ENSG00000168916	ZNF608	TRUE	TRUE
chr5	124647057	A	T	ENST00000513986	ENSG00000168916	ZNF608	TRUE	TRUE
chr5	124647060	G	C	ENST00000513986	ENSG00000168916	ZNF608	TRUE	TRUE
chr5	124647060	G	T	ENST00000513986	ENSG00000168916	ZNF608	TRUE	TRUE
chr5	124647065	T	A	ENST00000513986	ENSG00000168916	ZNF608	TRUE	TRUE
chr5	124647068	C	A	ENST00000513986	ENSG00000168916	ZNF608	TRUE	TRUE
chr5	124647069	A	C	ENST00000513986	ENSG00000168916	ZNF608	TRUE	TRUE
chr5	124647069	A	T	ENST00000513986	ENSG00000168916	ZNF608	TRUE	TRUE
chr5	124647074	G	A	ENST00000513986	ENSG00000168916	ZNF608	TRUE	TRUE
chr5	124647077	G	A	ENST00000513986	ENSG00000168916	ZNF608	TRUE	TRUE
chr5	124647080	T	A	ENST00000513986	ENSG00000168916	ZNF608	TRUE	TRUE
chr5	124647081	A	C	ENST00000513986	ENSG00000168916	ZNF608	TRUE	TRUE
chr5	124647081	A	T	ENST00000513986	ENSG00000168916	ZNF608	TRUE	TRUE
chr5	124647110	T	A	ENST00000513986	ENSG00000168916	ZNF608	TRUE	TRUE
chr5	124647113	G	A	ENST00000513986	ENSG00000168916	ZNF608	TRUE	TRUE
chr5	124647120	A	C	ENST00000513986	ENSG00000168916	ZNF608	TRUE	TRUE
chr5	124647120	A	T	ENST00000513986	ENSG00000168916	ZNF608	TRUE	TRUE
chr5	124647129	A	C	ENST00000513986	ENSG00000168916	ZNF608	TRUE	TRUE
chr5	124647129	A	T	ENST00000513986	ENSG00000168916	ZNF608	TRUE	TRUE
chr5	124647135	A	C	ENST00000513986	ENSG00000168916	ZNF608	TRUE	TRUE
chr5	124647135	A	T	ENST00000513986	ENSG00000168916	ZNF608	TRUE	TRUE
chr5	124647140	G	A	ENST00000513986	ENSG00000168916	ZNF608	TRUE	TRUE
chr5	124647144	A	C	ENST00000513986	ENSG00000168916	ZNF608	TRUE	TRUE
chr5	124647144	A	T	ENST00000513986	ENSG00000168916	ZNF608	TRUE	TRUE
chr5	124647147	A	C	ENST00000513986	ENSG00000168916	ZNF608	TRUE	TRUE
chr5	124647147	A	T	ENST00000513986	ENSG00000168916	ZNF608	TRUE	TRUE
chr5	124647154	G	C	ENST00000513986	ENSG00000168916	ZNF608	TRUE	TRUE
chr5	124647154	G	T	ENST00000513986	ENSG00000168916	ZNF608	TRUE	TRUE
chr5	124647158	G	A	ENST00000513986	ENSG00000168916	ZNF608	TRUE	TRUE
chr5	124647176	T	A	ENST00000513986	ENSG00000168916	ZNF608	TRUE	TRUE
chr5	124647179	G	A	ENST00000513986	ENSG00000168916	ZNF608	TRUE	TRUE
chr5	124647190	G	T	ENST00000513986	ENSG00000168916	ZNF608	TRUE	TRUE
chr5	124647194	G	A	ENST00000513986	ENSG00000168916	ZNF608	TRUE	TRUE
chr5	124647200	G	A	ENST00000513986	ENSG00000168916	ZNF608	TRUE	TRUE
chr5	124647206	G	A	ENST00000513986	ENSG00000168916	ZNF608	TRUE	TRUE
chr5	124647208	A	C	ENST00000513986	ENSG00000168916	ZNF608	TRUE	TRUE
chr5	124647208	A	T	ENST00000513986	ENSG00000168916	ZNF608	TRUE	TRUE
chr5	124647233	T	A	ENST00000513986	ENSG00000168916	ZNF608	TRUE	TRUE
chr5	124647236	T	A	ENST00000513986	ENSG00000168916	ZNF608	TRUE	TRUE
chr5	124647244	A	C	ENST00000513986	ENSG00000168916	ZNF608	TRUE	TRUE
chr5	124647244	A	T	ENST00000513986	ENSG00000168916	ZNF608	TRUE	TRUE
chr5	124647248	G	A	ENST00000513986	ENSG00000168916	ZNF608	TRUE	TRUE
chr5	124647251	C	A	ENST00000513986	ENSG00000168916	ZNF608	TRUE	TRUE
chr5	124647257	T	A	ENST00000513986	ENSG00000168916	ZNF608	TRUE	TRUE
chr5	124647263	T	A	ENST00000513986	ENSG00000168916	ZNF608	TRUE	TRUE
chr5	124647266	T	A	ENST00000513986	ENSG00000168916	ZNF608	TRUE	TRUE
chr5	124647269	C	A	ENST00000513986	ENSG00000168916	ZNF608	TRUE	TRUE
chr5	124647278	C	A	ENST00000513986	ENSG00000168916	ZNF608	TRUE	TRUE
chr5	124647281	C	A	ENST00000513986	ENSG00000168916	ZNF608	TRUE	TRUE
chr5	124647287	C	A	ENST00000513986	ENSG00000168916	ZNF608	TRUE	TRUE
chr5	124647290	T	A	ENST00000513986	ENSG00000168916	ZNF608	TRUE	TRUE
chr5	124647293	T	A	ENST00000513986	ENSG00000168916	ZNF608	TRUE	TRUE
chr5	124647299	T	A	ENST00000513986	ENSG00000168916	ZNF608	TRUE	TRUE
chr5	124647305	C	A	ENST00000513986	ENSG00000168916	ZNF608	TRUE	TRUE
chr5	124647308	G	A	ENST00000513986	ENSG00000168916	ZNF608	TRUE	TRUE
chr5	124647326	C	A	ENST00000513986	ENSG00000168916	ZNF608	TRUE	TRUE
chr5	124647347	G	A	ENST00000513986	ENSG00000168916	ZNF608	TRUE	TRUE
chr5	124647360	G	C	ENST00000513986	ENSG00000168916	ZNF608	TRUE	TRUE
chr5	124647360	G	T	ENST00000513986	ENSG00000168916	ZNF608	TRUE	TRUE
chr5	124647372	A	C	ENST00000513986	ENSG00000168916	ZNF608	TRUE	TRUE
chr5	124647372	A	T	ENST00000513986	ENSG00000168916	ZNF608	TRUE	TRUE
chr5	124647375	A	C	ENST00000513986	ENSG00000168916	ZNF608	TRUE	TRUE
chr5	124647375	A	T	ENST00000513986	ENSG00000168916	ZNF608	TRUE	TRUE
chr5	124647384	A	C	ENST00000513986	ENSG00000168916	ZNF608	TRUE	TRUE
chr5	124647384	A	T	ENST00000513986	ENSG00000168916	ZNF608	TRUE	TRUE
chr5	124647393	G	C	ENST00000513986	ENSG00000168916	ZNF608	TRUE	TRUE
chr5	124647393	G	T	ENST00000513986	ENSG00000168916	ZNF608	TRUE	TRUE
chr5	124647396	A	C	ENST00000513986	ENSG00000168916	ZNF608	TRUE	TRUE
chr5	124647396	A	T	ENST00000513986	ENSG00000168916	ZNF608	TRUE	TRUE
chr5	124647413	C	A	ENST00000513986	ENSG00000168916	ZNF608	TRUE	TRUE
chr5	124647416	T	A	ENST00000513986	ENSG00000168916	ZNF608	TRUE	TRUE
chr5	124647422	G	A	ENST00000513986	ENSG00000168916	ZNF608	TRUE	TRUE
chr5	124647427	G	C	ENST00000513986	ENSG00000168916	ZNF608	TRUE	TRUE
chr5	124647427	G	T	ENST00000513986	ENSG00000168916	ZNF608	TRUE	TRUE
chr5	124647431	G	A	ENST00000513986	ENSG00000168916	ZNF608	TRUE	TRUE
chr5	124647442	G	C	ENST00000513986	ENSG00000168916	ZNF608	TRUE	TRUE
chr5	124647442	G	T	ENST00000513986	ENSG00000168916	ZNF608	TRUE	TRUE
chr5	124647455	T	A	ENST00000513986	ENSG00000168916	ZNF608	TRUE	TRUE
chr5	124647470	T	A	ENST00000513986	ENSG00000168916	ZNF608	TRUE	TRUE
chr5	124647487	G	C	ENST00000513986	ENSG00000168916	ZNF608	TRUE	TRUE
chr5	124647487	G	T	ENST00000513986	ENSG00000168916	ZNF608	TRUE	TRUE
chr5	124647503	T	A	ENST00000513986	ENSG00000168916	ZNF608	TRUE	TRUE
chr5	124647505	G	C	ENST00000513986	ENSG00000168916	ZNF608	TRUE	TRUE
chr5	124647505	G	T	ENST00000513986	ENSG00000168916	ZNF608	TRUE	TRUE
chr5	124647509	T	A	ENST00000513986	ENSG00000168916	ZNF608	TRUE	TRUE
chr5	124647518	C	A	ENST00000513986	ENSG00000168916	ZNF608	TRUE	TRUE
chr5	124647520	G	T	ENST00000513986	ENSG00000168916	ZNF608	TRUE	TRUE
chr5	124647565	G	C	ENST00000513986	ENSG00000168916	ZNF608	TRUE	TRUE
chr5	124647565	G	T	ENST00000513986	ENSG00000168916	ZNF608	TRUE	TRUE
chr5	124647567	A	C	ENST00000513986	ENSG00000168916	ZNF608	TRUE	TRUE
chr5	124647567	A	T	ENST00000513986	ENSG00000168916	ZNF608	TRUE	TRUE
chr5	124647587	T	A	ENST00000513986	ENSG00000168916	ZNF608	TRUE	TRUE
chr5	124647595	G	C	ENST00000513986	ENSG00000168916	ZNF608	TRUE	TRUE
chr5	124647595	G	T	ENST00000513986	ENSG00000168916	ZNF608	TRUE	TRUE
chr5	124647602	C	A	ENST00000513986	ENSG00000168916	ZNF608	TRUE	TRUE
chr5	124647614	G	A	ENST00000513986	ENSG00000168916	ZNF608	TRUE	TRUE
chr5	124647619	A	T	ENST00000513986	ENSG00000168916	ZNF608	TRUE	TRUE
chr5	124647647	G	A	ENST00000513986	ENSG00000168916	ZNF608	TRUE	TRUE
chr5	124647658	A	T	ENST00000513986	ENSG00000168916	ZNF608	TRUE	TRUE
chr5	124647666	G	T	ENST00000513986	ENSG00000168916	ZNF608	TRUE	TRUE
chr5	124647671	C	A	ENST00000513986	ENSG00000168916	ZNF608	TRUE	TRUE
chr5	124647679	G	T	ENST00000513986	ENSG00000168916	ZNF608	TRUE	TRUE
chr5	124647723	G	C	ENST00000513986	ENSG00000168916	ZNF608	TRUE	TRUE
chr5	124647723	G	T	ENST00000513986	ENSG00000168916	ZNF608	TRUE	TRUE
chr5	124647731	T	A	ENST00000513986	ENSG00000168916	ZNF608	TRUE	TRUE
chr5	124647740	C	A	ENST00000513986	ENSG00000168916	ZNF608	TRUE	TRUE
chr5	124647746	T	A	ENST00000513986	ENSG00000168916	ZNF608	TRUE	TRUE
chr5	124647767	C	A	ENST00000513986	ENSG00000168916	ZNF608	TRUE	TRUE
chr5	124647770	G	A	ENST00000513986	ENSG00000168916	ZNF608	TRUE	TRUE
chr5	124647776	C	A	ENST00000513986	ENSG00000168916	ZNF608	TRUE	TRUE
chr5	124647778	G	T	ENST00000513986	ENSG00000168916	ZNF608	TRUE	TRUE
chr5	124647785	C	A	ENST00000513986	ENSG00000168916	ZNF608	TRUE	TRUE
chr5	124647800	C	A	ENST00000513986	ENSG00000168916	ZNF608	TRUE	TRUE
chr5	124647806	T	A	ENST00000513986	ENSG00000168916	ZNF608	TRUE	TRUE
chr5	124647821	T	A	ENST00000513986	ENSG00000168916	ZNF608	TRUE	TRUE
chr5	124647823	A	C	ENST00000513986	ENSG00000168916	ZNF608	TRUE	TRUE
chr5	124647823	A	T	ENST00000513986	ENSG00000168916	ZNF608
chr5	124647838	A	C	ENST00000513986	ENSG00000168916	ZNF608	TRUE	TRUE
chr5	124647838	A	T	ENST00000513986	ENSG00000168916	ZNF608	TRUE	TRUE
chr5	124647845	T	A	ENST00000513986	ENSG00000168916	ZNF608	TRUE	TRUE
chr5	124647857	T	A	ENST00000513986	ENSG00000168916	ZNF608	TRUE	TRUE
chr5	124647866	C	A	ENST00000513986	ENSG00000168916	ZNF608	TRUE	TRUE
chr5	124647872	T	A	ENST00000513986	ENSG00000168916	ZNF608	TRUE	TRUE
chr5	124647881	T	A	ENST00000513986	ENSG00000168916	ZNF608	TRUE	TRUE
chr5	124647893	T	A	ENST00000513986	ENSG00000168916	ZNF608	TRUE	TRUE
chr5	124647902	C	A	ENST00000513986	ENSG00000168916	ZNF608	TRUE	TRUE
chr5	124647908	C	A	ENST00000513986	ENSG00000168916	ZNF608	TRUE	TRUE
chr5	124647911	T	A	ENST00000513986	ENSG00000168916	ZNF608	TRUE	TRUE
chr5	124647917	C	A	ENST00000513986	ENSG00000168916	ZNF608	TRUE	TRUE
chr5	124647920	T	A	ENST00000513986	ENSG00000168916	ZNF608	TRUE	TRUE
chr5	124647926	T	A	ENST00000513986	ENSG00000168916	ZNF608	TRUE	TRUE
chr5	124647932	T	A	ENST00000513986	ENSG00000168916	ZNF608	TRUE	TRUE
chr5	124647935	G	A	ENST00000513986	ENSG00000168916	ZNF608	TRUE	TRUE
chr5	124647938	T	A	ENST00000513986	ENSG00000168916	ZNF608	TRUE	TRUE
chr5	124647941	C	A	ENST00000513986	ENSG00000168916	ZNF608	TRUE	TRUE
chr5	124647944	T	A	ENST00000513986	ENSG00000168916	ZNF608	TRUE	TRUE
chr5	124647947	T	A	ENST00000513986	ENSG00000168916	ZNF608	TRUE	TRUE
chr5	124647950	T	A	ENST00000513986	ENSG00000168916	ZNF608	TRUE	TRUE
chr5	124647953	T	A	ENST00000513986	ENSG00000168916	ZNF608	TRUE	TRUE
chr5	124647959	T	A	ENST00000513986	ENSG00000168916	ZNF608	TRUE	TRUE
chr5	124647964	G	C	ENST00000513986	ENSG00000168916	ZNF608	TRUE	TRUE
chr5	124647964	G	T	ENST00000513986	ENSG00000168916	ZNF608	TRUE	TRUE
chr5	124647995	C	A	ENST00000513986	ENSG00000168916	ZNF608	TRUE	TRUE
chr5	124647998	C	A	ENST00000513986	ENSG00000168916	ZNF608	TRUE	TRUE
chr5	124648013	T	A	ENST00000513986	ENSG00000168916	ZNF608	TRUE	TRUE
chr5	124648019	G	A	ENST00000513986	ENSG00000168916	ZNF608	TRUE	TRUE
chr5	124648028	T	A	ENST00000513986	ENSG00000168916	ZNF608	TRUE	TRUE
chr5	124648030	A	C	ENST00000513986	ENSG00000168916	ZNF608	TRUE	TRUE
chr5	124648030	A	T	ENST00000513986	ENSG00000168916	ZNF608	TRUE	TRUE
chr5	124648043	T	A	ENST00000513986	ENSG00000168916	ZNF608	TRUE	TRUE
chr5	124648055	G	A	ENST00000513986	ENSG00000168916	ZNF608	TRUE	TRUE
chr5	124648085	C	A	ENST00000513986	ENSG00000168916	ZNF608
chr5	124648142	G	A	ENST00000513986	ENSG00000168916	ZNF608
chr5	124648187	T	A	ENST00000513986	ENSG00000168916	ZNF608
chr5	124648193	T	A	ENST00000513986	ENSG00000168916	ZNF608
chr5	124648205	T	A	ENST00000513986	ENSG00000168916	ZNF608	TRUE	TRUE
chr5	124648214	T	A	ENST00000513986	ENSG00000168916	ZNF608	TRUE	TRUE
chr5	124648215	G	T	ENST00000513986	ENSG00000168916	ZNF608	TRUE	TRUE
chr5	124648229	T	A	ENST00000513986	ENSG00000168916	ZNF608	TRUE	TRUE
chr5	124648232	T	A	ENST00000513986	ENSG00000168916	ZNF608	TRUE	TRUE
chr5	124648238	T	A	ENST00000513986	ENSG00000168916	ZNF608	TRUE	TRUE
chr5	124648241	C	A	ENST00000513986	ENSG00000168916	ZNF608	TRUE	TRUE
chr5	124648244	T	A	ENST00000513986	ENSG00000168916	ZNF608	TRUE	TRUE
chr5	124648250	C	A	ENST00000513986	ENSG00000168916	ZNF608	TRUE	TRUE
chr5	124648252	A	C	ENST00000513986	ENSG00000168916	ZNF608	TRUE	TRUE
chr5	124648252	A	T	ENST00000513986	ENSG00000168916	ZNF608	TRUE	TRUE
chr5	124648259	T	A	ENST00000513986	ENSG00000168916	ZNF608	TRUE	TRUE
chr5	124648262	T	A	ENST00000513986	ENSG00000168916	ZNF608	TRUE	TRUE
chr5	124648270	A	C	ENST00000513986	ENSG00000168916	ZNF608	TRUE	TRUE
chr5	124648270	A	T	ENST00000513986	ENSG00000168916	ZNF608	TRUE	TRUE
chr5	124648274	C	A	ENST00000513986	ENSG00000168916	ZNF608	TRUE	TRUE
chr5	124648277	C	A	ENST00000513986	ENSG00000168916	ZNF608	TRUE	TRUE
chr5	124648283	C	A	ENST00000513986	ENSG00000168916	ZNF608	TRUE	TRUE
chr5	124648289	T	A	ENST00000513986	ENSG00000168916	ZNF608	TRUE	TRUE
chr5	124648298	C	A	ENST00000513986	ENSG00000168916	ZNF608	TRUE	TRUE
chr5	124648306	A	T	ENST00000513986	ENSG00000168916	ZNF608	TRUE	TRUE
chr5	124648324	G	T	ENST00000513986	ENSG00000168916	ZNF608	TRUE	TRUE
chr5	124648326	G	T	ENST00000513986	ENSG00000168916	ZNF608	TRUE	TRUE
chr5	124648336	A	C	ENST00000513986	ENSG00000168916	ZNF608	TRUE	TRUE
chr5	124648336	A	T	ENST00000513986	ENSG00000168916	ZNF608	TRUE	TRUE
chr5	124648379	C	A	ENST00000513986	ENSG00000168916	ZNF608	TRUE	TRUE
chr5	124648394	T	A	ENST00000513986	ENSG00000168916	ZNF608	TRUE	TRUE
chr5	124648397	T	A	ENST00000513986	ENSG00000168916	ZNF608	TRUE	TRUE
chr5	124648400	T	A	ENST00000513986	ENSG00000168916	ZNF608	TRUE	TRUE
chr5	124648412	T	A	ENST00000513986	ENSG00000168916	ZNF608	TRUE	TRUE
chr5	124648421	T	A	ENST00000513986	ENSG00000168916	ZNF608	TRUE	TRUE
chr5	124648460	C	A	ENST00000513986	ENSG00000168916	ZNF608	TRUE	TRUE
chr5	124648463	T	A	ENST00000513986	ENSG00000168916	ZNF608	TRUE	TRUE
chr5	124648466	T	A	ENST00000513986	ENSG00000168916	ZNF608	TRUE	TRUE
chr5	124648469	C	A	ENST00000513986	ENSG00000168916	ZNF608	TRUE	TRUE
chr5	124648472	T	A	ENST00000513986	ENSG00000168916	ZNF608	TRUE	TRUE
chr5	124648493	C	A	ENST00000513986	ENSG00000168916	ZNF608	TRUE	TRUE
chr5	124648517	T	A	ENST00000513986	ENSG00000168916	ZNF608	TRUE	TRUE
chr5	124648519	A	T	ENST00000513986	ENSG00000168916	ZNF608	TRUE	TRUE
chr5	124648523	G	A	ENST00000513986	ENSG00000168916	ZNF608	TRUE	TRUE
chr5	124648527	A	C	ENST00000513986	ENSG00000168916	ZNF608	TRUE	TRUE
chr5	124648527	A	T	ENST00000513986	ENSG00000168916	ZNF608	TRUE	TRUE
chr5	124648553	C	A	ENST00000513986	ENSG00000168916	ZNF608	TRUE	TRUE
chr5	124648557	G	T	ENST00000513986	ENSG00000168916	ZNF608	TRUE	TRUE
chr5	124648562	C	A	ENST00000513986	ENSG00000168916	ZNF608	TRUE	TRUE
chr5	124648579	A	T	ENST00000513986	ENSG00000168916	ZNF608	TRUE	TRUE
chr5	124648583	C	A	ENST00000513986	ENSG00000168916	ZNF608	TRUE	TRUE
chr5	124648586	C	A	ENST00000513986	ENSG00000168916	ZNF608	TRUE	TRUE
chr5	124648589	C	A	ENST00000513986	ENSG00000168916	ZNF608	TRUE	TRUE
chr5	124648590	A	T	ENST00000513986	ENSG00000168916	ZNF608	TRUE	TRUE
chr5	124648597	G	T	ENST00000513986	ENSG00000168916	ZNF608	TRUE	TRUE
chr5	124648604	T	A	ENST00000513986	ENSG00000168916	ZNF608	TRUE	TRUE
chr5	124648610	C	A	ENST00000513986	ENSG00000168916	ZNF608	TRUE	TRUE
chr5	124648622	C	A	ENST00000513986	ENSG00000168916	ZNF608	TRUE	TRUE
chr5	124648628	C	A	ENST00000513986	ENSG00000168916	ZNF608	TRUE	TRUE
chr5	124648634	T	A	ENST00000513986	ENSG00000168916	ZNF608	TRUE	TRUE
chr5	124648640	C	A	ENST00000513986	ENSG00000168916	ZNF608	TRUE	TRUE
chr5	124648648	A	C	ENST00000513986	ENSG00000168916	ZNF608	TRUE	TRUE
chr5	124648648	A	T	ENST00000513986	ENSG00000168916	ZNF608	TRUE	TRUE
chr5	124648664	G	A	ENST00000513986	ENSG00000168916	ZNF608	TRUE	TRUE
chr5	124648668	G	C	ENST00000513986	ENSG00000168916	ZNF608	TRUE	TRUE
chr5	124648668	G	T	ENST00000513986	ENSG00000168916	ZNF608	TRUE	TRUE
chr5	124648691	T	A	ENST00000513986	ENSG00000168916	ZNF608	TRUE	TRUE
chr5	124648692	G	C	ENST00000513986	ENSG00000168916	ZNF608	TRUE	TRUE
chr5	124648692	G	T	ENST00000513986	ENSG00000168916	ZNF608	TRUE	TRUE
chr5	124648697	T	A	ENST00000513986	ENSG00000168916	ZNF608	TRUE	TRUE
chr5	124648700	T	A	ENST00000513986	ENSG00000168916	ZNF608	TRUE	TRUE
chr5	124648704	G	T	ENST00000513986	ENSG00000168916	ZNF608	TRUE	TRUE
chr5	124648719	A	T	ENST00000513986	ENSG00000168916	ZNF608	TRUE	TRUE
chr5	124648729	A	C	ENST00000513986	ENSG00000168916	ZNF608	TRUE	TRUE
chr5	124648729	A	T	ENST00000513986	ENSG00000168916	ZNF608	TRUE	TRUE
chr5	124648743	G	T	ENST00000513986	ENSG00000168916	ZNF608	TRUE	TRUE
chr5	124648751	G	A	ENST00000513986	ENSG00000168916	ZNF608	TRUE	TRUE
chr5	124648756	A	T	ENST00000513986	ENSG00000168916	ZNF608	TRUE	TRUE
chr5	124648769	C	A	ENST00000513986	ENSG00000168916	ZNF608	TRUE	TRUE
chr5	124648775	T	A	ENST00000513986	ENSG00000168916	ZNF608	TRUE	TRUE
chr5	124648781	G	A	ENST00000513986	ENSG00000168916	ZNF608	TRUE	TRUE
chr5	124648802	T	A	ENST00000513986	ENSG00000168916	ZNF608	TRUE	TRUE
chr5	124648823	T	A	ENST00000513986	ENSG00000168916	ZNF608	TRUE	TRUE
chr5	124648826	C	A	ENST00000513986	ENSG00000168916	ZNF608	TRUE	TRUE
chr5	124648832	T	A	ENST00000513986	ENSG00000168916	ZNF608	TRUE	TRUE
chr5	124648841	C	A	ENST00000513986	ENSG00000168916	ZNF608	TRUE	TRUE
chr5	124648865	C	A	ENST00000513986	ENSG00000168916	ZNF608	TRUE	TRUE
chr5	124648877	T	A	ENST00000513986	ENSG00000168916	ZNF608	TRUE	TRUE
chr5	124648883	T	A	ENST00000513986	ENSG00000168916	ZNF608	TRUE	TRUE
chr5	124648889	T	A	ENST00000513986	ENSG00000168916	ZNF608	TRUE	TRUE
chr5	124648913	T	A	ENST00000513986	ENSG00000168916	ZNF608	TRUE	TRUE
chr5	124648922	C	A	ENST00000513986	ENSG00000168916	ZNF608	TRUE	TRUE
chr5	124648929	A	T	ENST00000513986	ENSG00000168916	ZNF608	TRUE	TRUE
chr5	124648949	G	A	ENST00000513986	ENSG00000168916	ZNF608	TRUE	TRUE
chr5	124648952	C	A	ENST00000513986	ENSG00000168916	ZNF608	TRUE	TRUE
chr5	124648982	T	A	ENST00000513986	ENSG00000168916	ZNF608	TRUE	TRUE
chr5	124649000	T	A	ENST00000513986	ENSG00000168916	ZNF608	TRUE	TRUE
chr5	124649006	T	A	ENST00000513986	ENSG00000168916	ZNF608	TRUE	TRUE
chr5	124649012	G	A	ENST00000513986	ENSG00000168916	ZNF608	TRUE	TRUE
chr5	124649021	T	A	ENST00000513986	ENSG00000168916	ZNF608	TRUE	TRUE
chr5	124649027	C	A	ENST00000513986	ENSG00000168916	ZNF608	TRUE	TRUE
chr5	124649042	C	A	ENST00000513986	ENSG00000168916	ZNF608	TRUE	TRUE
chr5	124649075	T	A	ENST00000513986	ENSG00000168916	ZNF608	TRUE	TRUE
chr5	124649078	T	A	ENST00000513986	ENSG00000168916	ZNF608	TRUE	TRUE
chr5	124649084	T	A	ENST00000513986	ENSG00000168916	ZNF608	TRUE	TRUE
chr5	124649099	T	A	ENST00000513986	ENSG00000168916	ZNF608
chr5	124649105	C	A	ENST00000513986	ENSG00000168916	ZNF608	TRUE	TRUE
chr5	124649122	G	C	ENST00000513986	ENSG00000168916	ZNF608	TRUE	TRUE
chr5	124649122	G	T	ENST00000513986	ENSG00000168916	ZNF608	TRUE	TRUE
chr5	124649126	C	A	ENST00000513986	ENSG00000168916	ZNF608	TRUE	TRUE
chr5	124649127	A	T	ENST00000513986	ENSG00000168916	ZNF608	TRUE	TRUE
chr5	124649134	C	A	ENST00000513986	ENSG00000168916	ZNF608	TRUE	FALSE
chr5	124649134	C	G	ENST00000513986	ENSG00000168916	ZNF608	TRUE	FALSE
chr5	124649134	C	T	ENST00000513986	ENSG00000168916	ZNF608	TRUE	FALSE
chr5	124649135	T	A	ENST00000513986	ENSG00000168916	ZNF608	TRUE	FALSE
chr5	124649135	T	C	ENST00000513986	ENSG00000168916	ZNF608	TRUE	FALSE
chr5	124649135	T	G	ENST00000513986	ENSG00000168916	ZNF608	TRUE	FALSE
chr5	124649608	A	C	ENST00000513986	ENSG00000168916	ZNF608	TRUE	FALSE
chr5	124649608	A	G	ENST00000513986	ENSG00000168916	ZNF608	FALSE	FALSE
chr5	124649608	A	T	ENST00000513986	ENSG00000168916	ZNF608	TRUE	FALSE
chr5	124649609	C	A	ENST00000513986	ENSG00000168916	ZNF608	TRUE	FALSE
chr5	124649609	C	G	ENST00000513986	ENSG00000168916	ZNF608	TRUE	FALSE
chr5	124649609	C	T	ENST00000513986	ENSG00000168916	ZNF608	TRUE	FALSE
chr5	124649621	C	T	ENST00000513986	ENSG00000168916	ZNF608	TRUE	TRUE
chr5	124649622	C	T	ENST00000513986	ENSG00000168916	ZNF608	TRUE	TRUE
chr5	124649632	T	A	ENST00000513986	ENSG00000168916	ZNF608	TRUE	TRUE
chr5	124649636	G	T	ENST00000513986	ENSG00000168916	ZNF608	TRUE	TRUE
chr5	124649653	C	A	ENST00000513986	ENSG00000168916	ZNF608	TRUE	TRUE
chr5	124649657	G	C	ENST00000513986	ENSG00000168916	ZNF608	TRUE	TRUE
chr5	124649657	G	T	ENST00000513986	ENSG00000168916	ZNF608	TRUE	TRUE
chr5	124649665	T	A	ENST00000513986	ENSG00000168916	ZNF608	TRUE	TRUE
chr5	124649672	C	T	ENST00000513986	ENSG00000168916	ZNF608	TRUE	TRUE
chr5	124649673	C	T	ENST00000513986	ENSG00000168916	ZNF608	TRUE	TRUE
chr5	124649698	C	A	ENST00000513986	ENSG00000168916	ZNF608	TRUE	FALSE
chr5	124649698	C	G	ENST00000513986	ENSG00000168916	ZNF608	TRUE	FALSE
chr5	124649698	C	T	ENST00000513986	ENSG00000168916	ZNF608	TRUE	FALSE
chr5	124649699	T	A	ENST00000513986	ENSG00000168916	ZNF608	TRUE	FALSE
chr5	124649699	T	C	ENST00000513986	ENSG00000168916	ZNF608	TRUE	FALSE
chr5	124649699	T	G	ENST00000513986	ENSG00000168916	ZNF608	TRUE	FALSE
chr5	124701012	A	C	ENST00000513986	ENSG00000168916	ZNF608	TRUE	FALSE
chr5	124701012	A	G	ENST00000513986	ENSG00000168916	ZNF608	FALSE	FALSE
chr5	124701012	A	T	ENST00000513986	ENSG00000168916	ZNF608	TRUE	FALSE
chr5	124701013	C	A	ENST00000513986	ENSG00000168916	ZNF608	TRUE	FALSE
chr5	124701013	C	G	ENST00000513986	ENSG00000168916	ZNF608	TRUE	FALSE
chr5	124701013	C	T	ENST00000513986	ENSG00000168916	ZNF608	TRUE	FALSE
chr5	124701017	C	A	ENST00000513986	ENSG00000168916	ZNF608	TRUE	TRUE
chr5	124701020	C	A	ENST00000513986	ENSG00000168916	ZNF608	TRUE	TRUE
chr5	124701026	C	A	ENST00000513986	ENSG00000168916	ZNF608	TRUE	TRUE
chr5	124701030	C	T	ENST00000513986	ENSG00000168916	ZNF608	TRUE	TRUE
chr5	124701031	C	T	ENST00000513986	ENSG00000168916	ZNF608	TRUE	TRUE
chr5	124701044	C	A	ENST00000513986	ENSG00000168916	ZNF608	TRUE	TRUE
chr5	124701046	A	T	ENST00000513986	ENSG00000168916	ZNF608	TRUE	TRUE
chr5	124701068	C	A	ENST00000513986	ENSG00000168916	ZNF608	TRUE	TRUE
chr5	124701069	A	T	ENST00000513986	ENSG00000168916	ZNF608	TRUE	TRUE
chr5	124701081	A	T	ENST00000513986	ENSG00000168916	ZNF608	TRUE	TRUE
chr5	124701086	C	A	ENST00000513986	ENSG00000168916	ZNF608	TRUE	TRUE
chr5	124701092	C	A	ENST00000513986	ENSG00000168916	ZNF608	TRUE	TRUE
chr5	124701104	C	A	ENST00000513986	ENSG00000168916	ZNF608	TRUE	TRUE
chr5	124701110	C	A	ENST00000513986	ENSG00000168916	ZNF608	TRUE	TRUE
chr5	124701111	A	T	ENST00000513986	ENSG00000168916	ZNF608	TRUE	TRUE
chr5	124701145	A	T	ENST00000513986	ENSG00000168916	ZNF608	TRUE	TRUE
chr5	124701152	G	A	ENST00000513986	ENSG00000168916	ZNF608	TRUE	TRUE
chr5	124701155	C	A	ENST00000513986	ENSG00000168916	ZNF608	TRUE	TRUE
chr5	124701178	G	C	ENST00000513986	ENSG00000168916	ZNF608	TRUE	TRUE
chr5	124701178	G	T	ENST00000513986	ENSG00000168916	ZNF608	TRUE	TRUE
chr5	124701192	G	C	ENST00000513986	ENSG00000168916	ZNF608	TRUE	TRUE
chr5	124701192	G	T	ENST00000513986	ENSG00000168916	ZNF608	TRUE	TRUE
chr5	124701209	G	A	ENST00000513986	ENSG00000168916	ZNF608	TRUE	TRUE
chr5	124701270	C	A	ENST00000513986	ENSG00000168916	ZNF608	TRUE	FALSE
chr5	124701270	C	G	ENST00000513986	ENSG00000168916	ZNF608	TRUE	FALSE
chr5	124701270	C	T	ENST00000513986	ENSG00000168916	ZNF608	TRUE	FALSE
chr5	124701271	T	A	ENST00000513986	ENSG00000168916	ZNF608	TRUE	FALSE
chr5	124701271	T	C	ENST00000513986	ENSG00000168916	ZNF608	TRUE	FALSE
chr5	124701271	T	G	ENST00000513986	ENSG00000168916	ZNF608	TRUE	FALSE
chr5	124744082	A	C	ENST00000513986	ENSG00000168916	ZNF608	TRUE	FALSE
chr5	124744082	A	G	ENST00000513986	ENSG00000168916	ZNF608	FALSE	FALSE
chr5	124744082	A	T	ENST00000513986	ENSG00000168916	ZNF608	TRUE	FALSE
chr5	124744083	C	A	ENST00000513986	ENSG00000168916	ZNF608	TRUE	FALSE
chr5	124744083	C	G	ENST00000513986	ENSG00000168916	ZNF608	TRUE	FALSE
chr5	124744083	C	T	ENST00000513986	ENSG00000168916	ZNF608	TRUE	FALSE
chr5	124744086	T	A	ENST00000513986	ENSG00000168916	ZNF608	TRUE	TRUE
chr5	124744089	C	A	ENST00000513986	ENSG00000168916	ZNF608	TRUE	TRUE
chr5	124744095	T	A	ENST00000513986	ENSG00000168916	ZNF608	TRUE	TRUE
chr5	124744101	T	A	ENST00000513986	ENSG00000168916	ZNF608	TRUE	TRUE
chr5	124744104	T	A	ENST00000513986	ENSG00000168916	ZNF608	TRUE	TRUE
chr5	124744110	G	A	ENST00000513986	ENSG00000168916	ZNF608	TRUE	TRUE
chr5	124744122	C	A	ENST00000513986	ENSG00000168916	ZNF608	TRUE	TRUE
chr5	124744125	C	A	ENST00000513986	ENSG00000168916	ZNF608	TRUE	TRUE
chr5	124744128	C	A	ENST00000513986	ENSG00000168916	ZNF608	TRUE	TRUE
chr5	124744131	C	A	ENST00000513986	ENSG00000168916	ZNF608	TRUE	TRUE
chr5	124744134	C	A	ENST00000513986	ENSG00000168916	ZNF608	TRUE	TRUE
chr5	124744137	C	A	ENST00000513986	ENSG00000168916	ZNF608	TRUE	TRUE
chr5	124744140	T	A	ENST00000513986	ENSG00000168916	ZNF608	TRUE	TRUE
chr5	124744143	T	A	ENST00000513986	ENSG00000168916	ZNF608	TRUE	TRUE
chr5	124744148	A	T	ENST00000513986	ENSG00000168916	ZNF608	TRUE	TRUE
chr5	124744161	C	A	ENST00000513986	ENSG00000168916	ZNF608	TRUE	TRUE
chr5	124744172	G	C	ENST00000513986	ENSG00000168916	ZNF608	TRUE	TRUE
chr5	124744172	G	T	ENST00000513986	ENSG00000168916	ZNF608	TRUE	TRUE
chr5	124744188	T	A	ENST00000513986	ENSG00000168916	ZNF608	TRUE	TRUE
chr5	124744197	C	A	ENST00000513986	ENSG00000168916	ZNF608	TRUE	TRUE
chr5	124744234	G	T	ENST00000513986	ENSG00000168916	ZNF608	TRUE	TRUE
chr5	124744260	C	A	ENST00000513986	ENSG00000168916	ZNF608	TRUE	TRUE
chr5	124744269	T	A	ENST00000513986	ENSG00000168916	ZNF608	TRUE	TRUE
chr5	124744282	A	C	ENST00000513986	ENSG00000168916	ZNF608	TRUE	TRUE
chr5	124744282	A	T	ENST00000513986	ENSG00000168916	ZNF608	TRUE	TRUE
chr5	124744308	G	A	ENST00000513986	ENSG00000168916	ZNF608	TRUE	TRUE
chr5	124744326	G	A	ENST00000513986	ENSG00000168916	ZNF608	TRUE	TRUE
chr5	124744335	G	A	ENST00000513986	ENSG00000168916	ZNF608	TRUE	TRUE
chr5	124744350	T	A	ENST00000513986	ENSG00000168916	ZNF608	TRUE	TRUE
chr5	124744356	T	A	ENST00000513986	ENSG00000168916	ZNF608	TRUE	TRUE
chr5	124744365	T	A	ENST00000513986	ENSG00000168916	ZNF608	TRUE	TRUE
chr5	124744377	T	A	ENST00000513986	ENSG00000168916	ZNF608	TRUE	TRUE
chr5	124744386	T	A	ENST00000513986	ENSG00000168916	ZNF608	TRUE	TRUE
chr5	124744395	G	A	ENST00000513986	ENSG00000168916	ZNF608	TRUE	TRUE
chr5	124744404	G	A	ENST00000513986	ENSG00000168916	ZNF608	TRUE	TRUE
chr5	124744410	T	A	ENST00000513986	ENSG00000168916	ZNF608	TRUE	TRUE
chr5	124744419	T	A	ENST00000513986	ENSG00000168916	ZNF608	TRUE	TRUE
chr5	124744422	C	A	ENST00000513986	ENSG00000168916	ZNF608	TRUE	TRUE
chr5	124744425	C	A	ENST00000513986	ENSG00000168916	ZNF608	TRUE	TRUE
chr5	124744428	T	A	ENST00000513986	ENSG00000168916	ZNF608	TRUE	TRUE
chr5	124744434	T	A	ENST00000513986	ENSG00000168916	ZNF608	TRUE	TRUE
chr5	124744438	A	T	ENST00000513986	ENSG00000168916	ZNF608	TRUE	TRUE
chr5	124744527	G	A	ENST00000513986	ENSG00000168916	ZNF608	TRUE	TRUE
chr5	124744538	G	C	ENST00000513986	ENSG00000168916	ZNF608	TRUE	TRUE
chr5	124744538	G	T	ENST00000513986	ENSG00000168916	ZNF608	TRUE	TRUE
chr5	124744557	C	A	ENST00000513986	ENSG00000168916	ZNF608	TRUE	TRUE
chr5	124744560	C	A	ENST00000513986	ENSG00000168916	ZNF608	TRUE	TRUE
chr5	124744572	G	A	ENST00000513986	ENSG00000168916	ZNF608	TRUE	TRUE
chr5	124744578	C	A	ENST00000513986	ENSG00000168916	ZNF608	TRUE	TRUE
chr5	124744581	G	A	ENST00000513986	ENSG00000168916	ZNF608	TRUE	TRUE
chr5	124744587	T	A	ENST00000513986	ENSG00000168916	ZNF608	TRUE	TRUE
chr5	124744605	C	A	ENST00000513986	ENSG00000168916	ZNF608	TRUE	TRUE
chr5	124744615	A	C	ENST00000513986	ENSG00000168916	ZNF608	TRUE	TRUE
chr5	124744615	A	T	ENST00000513986	ENSG00000168916	ZNF608	TRUE	TRUE
chr5	124744619	A	T	ENST00000513986	ENSG00000168916	ZNF608	TRUE	TRUE
chr5	124744641	T	A	ENST00000513986	ENSG00000168916	ZNF608	TRUE	TRUE
chr5	124744653	T	A	ENST00000513986	ENSG00000168916	ZNF608	TRUE	TRUE
chr5	124744662	T	A	ENST00000513986	ENSG00000168916	ZNF608	TRUE	TRUE
chr5	124744671	T	A	ENST00000513986	ENSG00000168916	ZNF608	TRUE	TRUE
chr5	124744677	T	A	ENST00000513986	ENSG00000168916	ZNF608	TRUE	TRUE
chr5	124744679	G	C	ENST00000513986	ENSG00000168916	ZNF608	TRUE	TRUE
chr5	124744679	G	T	ENST00000513986	ENSG00000168916	ZNF608	TRUE	TRUE
chr5	124744683	T	A	ENST00000513986	ENSG00000168916	ZNF608	TRUE	TRUE
chr5	124744692	C	A	ENST00000513986	ENSG00000168916	ZNF608	TRUE	TRUE
chr5	124744695	T	A	ENST00000513986	ENSG00000168916	ZNF608	TRUE	TRUE
chr5	124744700	G	C	ENST00000513986	ENSG00000168916	ZNF608	TRUE	TRUE
chr5	124744700	G	T	ENST00000513986	ENSG00000168916	ZNF608	TRUE	TRUE
chr5	124744710	G	A	ENST00000513986	ENSG00000168916	ZNF608	TRUE	TRUE
chr5	124744725	G	A	ENST00000513986	ENSG00000168916	ZNF608	TRUE	TRUE
chr5	124744740	T	A	ENST00000513986	ENSG00000168916	ZNF608
chr5	124744754	A	C	ENST00000513986	ENSG00000168916	ZNF608	TRUE	TRUE
chr5	124744754	A	T	ENST00000513986	ENSG00000168916	ZNF608	TRUE	TRUE
chr5	124744794	C	A	ENST00000513986	ENSG00000168916	ZNF608	TRUE	TRUE
chr5	124744795	A	T	ENST00000513986	ENSG00000168916	ZNF608	TRUE	TRUE
chr5	124744803	T	A	ENST00000513986	ENSG00000168916	ZNF608	TRUE	TRUE
chr5	124744845	C	A	ENST00000513986	ENSG00000168916	ZNF608	TRUE	TRUE
chr5	124744851	T	A	ENST00000513986	ENSG00000168916	ZNF608	TRUE	TRUE
chr5	124744854	G	A	ENST00000513986	ENSG00000168916	ZNF608	TRUE	TRUE
chr5	124744857	T	A	ENST00000513986	ENSG00000168916	ZNF608	TRUE	TRUE
chr5	124744863	T	A	ENST00000513986	ENSG00000168916	ZNF608	TRUE	TRUE
chr5	124744866	C	A	ENST00000513986	ENSG00000168916	ZNF608	TRUE	TRUE
chr5	124744868	A	T	ENST00000513986	ENSG00000168916	ZNF608	TRUE	TRUE
chr5	124744880	A	T	ENST00000513986	ENSG00000168916	ZNF608	TRUE	TRUE
chr5	124744892	A	C	ENST00000513986	ENSG00000168916	ZNF608	TRUE	TRUE
chr5	124744892	A	T	ENST00000513986	ENSG00000168916	ZNF608	TRUE	TRUE
chr5	124744899	C	A	ENST00000513986	ENSG00000168916	ZNF608	TRUE	TRUE
chr5	124744911	C	A	ENST00000513986	ENSG00000168916	ZNF608	TRUE	TRUE
chr5	124744912	C	T	ENST00000513986	ENSG00000168916	ZNF608	TRUE	TRUE
chr5	124744913	C	T	ENST00000513986	ENSG00000168916	ZNF608	TRUE	TRUE
chr5	124744930	A	C	ENST00000513986	ENSG00000168916	ZNF608	TRUE	FALSE
chr5	124744930	A	T	ENST00000513986	ENSG00000168916	ZNF608	TRUE	FALSE
chr5	124744962	T	A	ENST00000513986	ENSG00000168916	ZNF608	FALSE	FALSE
chr5	124744965	C	A	ENST00000513986	ENSG00000168916	ZNF608	FALSE	FALSE
chr5	124744985	G	C	ENST00000513986	ENSG00000168916	ZNF608	FALSE	FALSE
chr5	124744985	G	T	ENST00000513986	ENSG00000168916	ZNF608	FALSE	FALSE
chr5	124745173	C	A	ENST00000513986	ENSG00000168916	ZNF608	FALSE	FALSE
chr5	124745173	C	G	ENST00000513986	ENSG00000168916	ZNF608	FALSE	FALSE
chr5	124745173	C	T	ENST00000513986	ENSG00000168916	ZNF608	FALSE	FALSE
chr5	124745174	T	A	ENST00000513986	ENSG00000168916	ZNF608	FALSE	FALSE
chr5	124745174	T	C	ENST00000513986	ENSG00000168916	ZNF608	FALSE	FALSE
chr5	124745174	T	G	ENST00000513986	ENSG00000168916	ZNF608	FALSE	FALSE
chr5	124746193	A	C	ENST00000513986	ENSG00000168916	ZNF608	FALSE	FALSE
chr5	124746193	A	G	ENST00000513986	ENSG00000168916	ZNF608	FALSE	FALSE
chr5	124746193	A	T	ENST00000513986	ENSG00000168916	ZNF608	FALSE	FALSE
chr5	124746194	C	A	ENST00000513986	ENSG00000168916	ZNF608	FALSE	FALSE
chr5	124746194	C	G	ENST00000513986	ENSG00000168916	ZNF608	FALSE	FALSE
chr5	124746194	C	T	ENST00000513986	ENSG00000168916	ZNF608	FALSE	FALSE
chr5	126423613	G	T	ENST00000285689	ENSG00000155324	GRAMD2B	FALSE	FALSE
chr5	126423619	C	T	ENST00000285689	ENSG00000155324	GRAMD2B	FALSE	FALSE
chr5	126423622	C	T	ENST00000285689	ENSG00000155324	GRAMD2B	FALSE	FALSE
chr5	126423631	G	T	ENST00000285689	ENSG00000155324	GRAMD2B	FALSE	FALSE
chr5	126423640	A	T	ENST00000285689	ENSG00000155324	GRAMD2B	FALSE	FALSE
chr5	126423649	A	T	ENST00000285689	ENSG00000155324	GRAMD2B	FALSE	FALSE
chr5	126423661	A	T	ENST00000285689	ENSG00000155324	GRAMD2B	TRUE	FALSE
chr5	126423667	G	T	ENST00000285689	ENSG00000155324	GRAMD2B	TRUE	FALSE
chr5	126423673	A	T	ENST00000285689	ENSG00000155324	GRAMD2B	TRUE	FALSE
chr5	126423683	C	A	ENST00000285689	ENSG00000155324	GRAMD2B	TRUE	TRUE
chr5	126423683	C	G	ENST00000285689	ENSG00000155324	GRAMD2B	TRUE	TRUE
chr5	126423690	G	A	ENST00000285689	ENSG00000155324	GRAMD2B	TRUE	FALSE
chr5	126423690	G	C	ENST00000285689	ENSG00000155324	GRAMD2B	TRUE	FALSE
chr5	126423690	G	T	ENST00000285689	ENSG00000155324	GRAMD2B	TRUE	FALSE
chr5	126423691	T	A	ENST00000285689	ENSG00000155324	GRAMD2B	TRUE	FALSE
chr5	126423691	T	C	ENST00000285689	ENSG00000155324	GRAMD2B	TRUE	FALSE
chr5	126423691	T	G	ENST00000285689	ENSG00000155324	GRAMD2B	TRUE	FALSE
chr5	126465424	A	C	ENST00000285689	ENSG00000155324	GRAMD2B	TRUE	FALSE
chr5	126465424	A	G	ENST00000285689	ENSG00000155324	GRAMD2B	TRUE	FALSE
chr5	126465424	A	T	ENST00000285689	ENSG00000155324	GRAMD2B	TRUE	FALSE
chr5	126465425	G	A	ENST00000285689	ENSG00000155324	GRAMD2B	TRUE	FALSE
chr5	126465425	G	C	ENST00000285689	ENSG00000155324	GRAMD2B	TRUE	FALSE
chr5	126465425	G	T	ENST00000285689	ENSG00000155324	GRAMD2B	TRUE	FALSE
chr5	126465428	C	A	ENST00000285689	ENSG00000155324	GRAMD2B	TRUE	TRUE
chr5	126465428	C	G	ENST00000285689	ENSG00000155324	GRAMD2B	TRUE	TRUE
chr5	126465430	G	T	ENST00000285689	ENSG00000155324	GRAMD2B	TRUE	TRUE
chr5	126465436	G	T	ENST00000285689	ENSG00000155324	GRAMD2B	TRUE	TRUE
chr5	126465448	G	T	ENST00000285689	ENSG00000155324	GRAMD2B	TRUE	TRUE
chr5	126465451	G	T	ENST00000285689	ENSG00000155324	GRAMD2B	TRUE	TRUE
chr5	126465454	A	T	ENST00000285689	ENSG00000155324	GRAMD2B	TRUE	TRUE
chr5	126465457	A	T	ENST00000285689	ENSG00000155324	GRAMD2B	TRUE	TRUE
chr5	126465460	A	T	ENST00000285689	ENSG00000155324	GRAMD2B	TRUE	TRUE
chr5	126465468	C	A	ENST00000285689	ENSG00000155324	GRAMD2B	TRUE	TRUE
chr5	126465473	C	A	ENST00000285689	ENSG00000155324	GRAMD2B	TRUE	TRUE
chr5	126465484	C	T	ENST00000285689	ENSG00000155324	GRAMD2B	TRUE	TRUE
chr5	126465505	G	T	ENST00000285689	ENSG00000155324	GRAMD2B	TRUE	TRUE
chr5	126465523	C	T	ENST00000285689	ENSG00000155324	GRAMD2B	TRUE	TRUE
chr5	126465526	A	T	ENST00000285689	ENSG00000155324	GRAMD2B	TRUE	TRUE
chr5	126465529	A	T	ENST00000285689	ENSG00000155324	GRAMD2B	TRUE	TRUE
chr5	126465545	G	A	ENST00000285689	ENSG00000155324	GRAMD2B	TRUE	TRUE
chr5	126465546	G	A	ENST00000285689	ENSG00000155324	GRAMD2B	TRUE	FALSE
chr5	126465546	G	C	ENST00000285689	ENSG00000155324	GRAMD2B	TRUE	FALSE
chr5	126465546	G	T	ENST00000285689	ENSG00000155324	GRAMD2B	TRUE	FALSE
chr5	126465547	T	A	ENST00000285689	ENSG00000155324	GRAMD2B	TRUE	FALSE
chr5	126465547	T	C	ENST00000285689	ENSG00000155324	GRAMD2B	FALSE	FALSE
chr5	126465547	T	G	ENST00000285689	ENSG00000155324	GRAMD2B	TRUE	FALSE
chr5	126469675	A	C	ENST00000285689	ENSG00000155324	GRAMD2B	TRUE	FALSE
chr5	126469675	A	G	ENST00000285689	ENSG00000155324	GRAMD2B	TRUE	FALSE
chr5	126469675	A	T	ENST00000285689	ENSG00000155324	GRAMD2B	TRUE	FALSE
chr5	126469676	G	A	ENST00000285689	ENSG00000155324	GRAMD2B	TRUE	FALSE
chr5	126469676	G	C	ENST00000285689	ENSG00000155324	GRAMD2B	TRUE	FALSE
chr5	126469676	G	T	ENST00000285689	ENSG00000155324	GRAMD2B	TRUE	FALSE
chr5	126469677	G	A	ENST00000285689	ENSG00000155324	GRAMD2B	TRUE	TRUE
chr5	126469679	C	A	ENST00000285689	ENSG00000155324	GRAMD2B	TRUE	TRUE
chr5	126469679	C	G	ENST00000285689	ENSG00000155324	GRAMD2B	TRUE	TRUE
chr5	126469681	A	T	ENST00000285689	ENSG00000155324	GRAMD2B	TRUE	TRUE
chr5	126469706	T	A	ENST00000285689	ENSG00000155324	GRAMD2B	TRUE	TRUE
chr5	126469706	T	G	ENST00000285689	ENSG00000155324	GRAMD2B	TRUE	TRUE
chr5	126469717	A	T	ENST00000285689	ENSG00000155324	GRAMD2B	TRUE	TRUE
chr5	126469728	T	A	ENST00000285689	ENSG00000155324	GRAMD2B	TRUE	TRUE
chr5	126469729	A	T	ENST00000285689	ENSG00000155324	GRAMD2B	TRUE	TRUE
chr5	126469735	G	T	ENST00000285689	ENSG00000155324	GRAMD2B	TRUE	TRUE
chr5	126469741	A	T	ENST00000285689	ENSG00000155324	GRAMD2B	TRUE	TRUE
chr5	126469753	A	T	ENST00000285689	ENSG00000155324	GRAMD2B	TRUE	TRUE
chr5	126469759	G	T	ENST00000285689	ENSG00000155324	GRAMD2B	TRUE	TRUE
chr5	126469762	A	T	ENST00000285689	ENSG00000155324	GRAMD2B	TRUE	TRUE
chr5	126469765	A	T	ENST00000285689	ENSG00000155324	GRAMD2B	TRUE	TRUE
chr5	126469768	A	T	ENST00000285689	ENSG00000155324	GRAMD2B	TRUE	TRUE
chr5	126469775	C	A	ENST00000285689	ENSG00000155324	GRAMD2B	TRUE	TRUE
chr5	126469775	C	G	ENST00000285689	ENSG00000155324	GRAMD2B	TRUE	TRUE
chr5	126469786	C	T	ENST00000285689	ENSG00000155324	GRAMD2B	TRUE	TRUE
chr5	126469789	G	A	ENST00000285689	ENSG00000155324	GRAMD2B	TRUE	FALSE
chr5	126469789	G	C	ENST00000285689	ENSG00000155324	GRAMD2B	TRUE	FALSE
chr5	126469789	G	T	ENST00000285689	ENSG00000155324	GRAMD2B	TRUE	FALSE
chr5	126469790	T	A	ENST00000285689	ENSG00000155324	GRAMD2B	TRUE	FALSE
chr5	126469790	T	C	ENST00000285689	ENSG00000155324	GRAMD2B	TRUE	FALSE
chr5	126469790	T	G	ENST00000285689	ENSG00000155324	GRAMD2B	TRUE	FALSE
chr5	126472236	A	C	ENST00000285689	ENSG00000155324	GRAMD2B	TRUE	FALSE
chr5	126472236	A	G	ENST00000285689	ENSG00000155324	GRAMD2B	TRUE	FALSE
chr5	126472236	A	T	ENST00000285689	ENSG00000155324	GRAMD2B	TRUE	FALSE
chr5	126472237	G	A	ENST00000285689	ENSG00000155324	GRAMD2B	TRUE	FALSE
chr5	126472237	G	C	ENST00000285689	ENSG00000155324	GRAMD2B	TRUE	FALSE
chr5	126472237	G	T	ENST00000285689	ENSG00000155324	GRAMD2B	TRUE	FALSE
chr5	126472240	C	A	ENST00000285689	ENSG00000155324	GRAMD2B	TRUE	TRUE
chr5	126472240	C	G	ENST00000285689	ENSG00000155324	GRAMD2B	TRUE	TRUE
chr5	126472241	A	T	ENST00000285689	ENSG00000155324	GRAMD2B	TRUE	TRUE
chr5	126472262	A	T	ENST00000285689	ENSG00000155324	GRAMD2B	TRUE	TRUE
chr5	126472266	T	A	ENST00000285689	ENSG00000155324	GRAMD2B	TRUE	TRUE
chr5	126472286	G	T	ENST00000285689	ENSG00000155324	GRAMD2B	TRUE	TRUE
chr5	126472289	G	T	ENST00000285689	ENSG00000155324	GRAMD2B	TRUE	TRUE
chr5	126472298	A	T	ENST00000285689	ENSG00000155324	GRAMD2B	TRUE	TRUE
chr5	126472301	C	T	ENST00000285689	ENSG00000155324	GRAMD2B	TRUE	TRUE
chr5	126472305	G	A	ENST00000285689	ENSG00000155324	GRAMD2B	TRUE	FALSE
chr5	126472305	G	C	ENST00000285689	ENSG00000155324	GRAMD2B	TRUE	FALSE
chr5	126472305	G	T	ENST00000285689	ENSG00000155324	GRAMD2B	TRUE	FALSE
chr5	126472306	T	A	ENST00000285689	ENSG00000155324	GRAMD2B	TRUE	FALSE
chr5	126472306	T	C	ENST00000285689	ENSG00000155324	GRAMD2B	TRUE	FALSE
chr5	126472306	T	G	ENST00000285689	ENSG00000155324	GRAMD2B	TRUE	FALSE
chr5	126473263	A	C	ENST00000285689	ENSG00000155324	GRAMD2B	TRUE	FALSE
chr5	126473263	A	G	ENST00000285689	ENSG00000155324	GRAMD2B	TRUE	FALSE
chr5	126473263	A	T	ENST00000285689	ENSG00000155324	GRAMD2B	TRUE	FALSE
chr5	126473264	G	A	ENST00000285689	ENSG00000155324	GRAMD2B	TRUE	FALSE
chr5	126473264	G	C	ENST00000285689	ENSG00000155324	GRAMD2B	TRUE	FALSE
chr5	126473264	G	T	ENST00000285689	ENSG00000155324	GRAMD2B	TRUE	FALSE
chr5	126473275	T	A	ENST00000285689	ENSG00000155324	GRAMD2B
chr5	126473282	C	T	ENST00000285689	ENSG00000155324	GRAMD2B
chr5	126473285	A	T	ENST00000285689	ENSG00000155324	GRAMD2B	TRUE	TRUE
chr5	126473288	G	T	ENST00000285689	ENSG00000155324	GRAMD2B	TRUE	TRUE
chr5	126473299	C	A	ENST00000285689	ENSG00000155324	GRAMD2B	TRUE	TRUE
chr5	126473299	C	G	ENST00000285689	ENSG00000155324	GRAMD2B	TRUE	TRUE
chr5	126473300	C	T	ENST00000285689	ENSG00000155324	GRAMD2B	TRUE	TRUE
chr5	126473303	G	T	ENST00000285689	ENSG00000155324	GRAMD2B	TRUE	TRUE
chr5	126473306	A	T	ENST00000285689	ENSG00000155324	GRAMD2B	TRUE	TRUE
chr5	126473319	C	A	ENST00000285689	ENSG00000155324	GRAMD2B	TRUE	TRUE
chr5	126473319	C	G	ENST00000285689	ENSG00000155324	GRAMD2B	TRUE	TRUE
chr5	126473321	G	T	ENST00000285689	ENSG00000155324	GRAMD2B	TRUE	TRUE
chr5	126473328	G	A	ENST00000285689	ENSG00000155324	GRAMD2B	TRUE	TRUE
chr5	126473329	G	A	ENST00000285689	ENSG00000155324	GRAMD2B	TRUE	TRUE
chr5	126473335	T	A	ENST00000285689	ENSG00000155324	GRAMD2B	TRUE	TRUE
chr5	126473345	A	T	ENST00000285689	ENSG00000155324	GRAMD2B	TRUE	TRUE
chr5	126473354	G	T	ENST00000285689	ENSG00000155324	GRAMD2B
chr5	126473357	A	T	ENST00000285689	ENSG00000155324	GRAMD2B
chr5	126473366	A	T	ENST00000285689	ENSG00000155324	GRAMD2B
chr5	126473369	G	A	ENST00000285689	ENSG00000155324	GRAMD2B	TRUE	FALSE
chr5	126473369	G	C	ENST00000285689	ENSG00000155324	GRAMD2B	TRUE	FALSE
chr5	126473369	G	T	ENST00000285689	ENSG00000155324	GRAMD2B	TRUE	FALSE
chr5	126473370	T	A	ENST00000285689	ENSG00000155324	GRAMD2B	TRUE	FALSE
chr5	126473370	T	C	ENST00000285689	ENSG00000155324	GRAMD2B	TRUE	FALSE
chr5	126473370	T	G	ENST00000285689	ENSG00000155324	GRAMD2B	TRUE	FALSE
chr5	126477690	A	C	ENST00000285689	ENSG00000155324	GRAMD2B	TRUE	FALSE
chr5	126477690	A	G	ENST00000285689	ENSG00000155324	GRAMD2B	TRUE	FALSE
chr5	126477690	A	T	ENST00000285689	ENSG00000155324	GRAMD2B	TRUE	FALSE
chr5	126477691	G	A	ENST00000285689	ENSG00000155324	GRAMD2B	TRUE	FALSE
chr5	126477691	G	C	ENST00000285689	ENSG00000155324	GRAMD2B	TRUE	FALSE
chr5	126477691	G	T	ENST00000285689	ENSG00000155324	GRAMD2B	TRUE	FALSE
chr5	126477711	C	A	ENST00000285689	ENSG00000155324	GRAMD2B	TRUE	TRUE
chr5	126477725	A	T	ENST00000285689	ENSG00000155324	GRAMD2B	TRUE	TRUE
chr5	126477728	A	T	ENST00000285689	ENSG00000155324	GRAMD2B	TRUE	TRUE
chr5	126477734	A	T	ENST00000285689	ENSG00000155324	GRAMD2B	TRUE	TRUE
chr5	126477788	G	A	ENST00000285689	ENSG00000155324	GRAMD2B	TRUE	FALSE
chr5	126477788	G	C	ENST00000285689	ENSG00000155324	GRAMD2B	TRUE	FALSE
chr5	126477788	G	T	ENST00000285689	ENSG00000155324	GRAMD2B	TRUE	FALSE
chr5	126477789	T	A	ENST00000285689	ENSG00000155324	GRAMD2B	TRUE	FALSE
chr5	126477789	T	C	ENST00000285689	ENSG00000155324	GRAMD2B	TRUE	FALSE
chr5	126477789	T	G	ENST00000285689	ENSG00000155324	GRAMD2B	TRUE	FALSE
chr5	126480454	A	C	ENST00000285689	ENSG00000155324	GRAMD2B	TRUE	FALSE
chr5	126480454	A	G	ENST00000285689	ENSG00000155324	GRAMD2B	TRUE	FALSE
chr5	126480454	A	T	ENST00000285689	ENSG00000155324	GRAMD2B	TRUE	FALSE
chr5	126480455	G	A	ENST00000285689	ENSG00000155324	GRAMD2B	TRUE	FALSE
chr5	126480455	G	C	ENST00000285689	ENSG00000155324	GRAMD2B	TRUE	FALSE
chr5	126480455	G	T	ENST00000285689	ENSG00000155324	GRAMD2B	TRUE	FALSE
chr5	126480458	C	A	ENST00000285689	ENSG00000155324	GRAMD2B	TRUE	TRUE
chr5	126480458	C	G	ENST00000285689	ENSG00000155324	GRAMD2B	TRUE	TRUE
chr5	126480472	T	A	ENST00000285689	ENSG00000155324	GRAMD2B	TRUE	TRUE
chr5	126480472	T	G	ENST00000285689	ENSG00000155324	GRAMD2B	TRUE	TRUE
chr5	126480480	A	T	ENST00000285689	ENSG00000155324	GRAMD2B	TRUE	TRUE
chr5	126480487	C	A	ENST00000285689	ENSG00000155324	GRAMD2B	TRUE	TRUE
chr5	126480487	C	G	ENST00000285689	ENSG00000155324	GRAMD2B	TRUE	TRUE
chr5	126480494	C	A	ENST00000285689	ENSG00000155324	GRAMD2B	TRUE	TRUE
chr5	126480494	C	G	ENST00000285689	ENSG00000155324	GRAMD2B	TRUE	TRUE
chr5	126480495	A	T	ENST00000285689	ENSG00000155324	GRAMD2B	TRUE	TRUE
chr5	126480504	A	T	ENST00000285689	ENSG00000155324	GRAMD2B	TRUE	TRUE
chr5	126480515	T	A	ENST00000285689	ENSG00000155324	GRAMD2B	TRUE	TRUE
chr5	126480516	G	T	ENST00000285689	ENSG00000155324	GRAMD2B	TRUE	TRUE
chr5	126480523	T	A	ENST00000285689	ENSG00000155324	GRAMD2B	TRUE	TRUE
chr5	126480523	T	G	ENST00000285689	ENSG00000155324	GRAMD2B	TRUE	TRUE
chr5	126480525	G	T	ENST00000285689	ENSG00000155324	GRAMD2B	TRUE	TRUE
chr5	126480528	G	A	ENST00000285689	ENSG00000155324	GRAMD2B	TRUE	FALSE
chr5	126480528	G	C	ENST00000285689	ENSG00000155324	GRAMD2B	TRUE	FALSE
chr5	126480528	G	T	ENST00000285689	ENSG00000155324	GRAMD2B	TRUE	FALSE
chr5	126480529	T	A	ENST00000285689	ENSG00000155324	GRAMD2B	TRUE	FALSE
chr5	126480529	T	C	ENST00000285689	ENSG00000155324	GRAMD2B	TRUE	FALSE
chr5	126480529	T	G	ENST00000285689	ENSG00000155324	GRAMD2B	TRUE	FALSE
chr5	126480625	A	C	ENST00000285689	ENSG00000155324	GRAMD2B	TRUE	FALSE
chr5	126480625	A	G	ENST00000285689	ENSG00000155324	GRAMD2B	TRUE	FALSE
chr5	126480625	A	T	ENST00000285689	ENSG00000155324	GRAMD2B	TRUE	FALSE
chr5	126480626	G	A	ENST00000285689	ENSG00000155324	GRAMD2B	TRUE	FALSE
chr5	126480626	G	C	ENST00000285689	ENSG00000155324	GRAMD2B	TRUE	FALSE
chr5	126480626	G	T	ENST00000285689	ENSG00000155324	GRAMD2B	TRUE	FALSE
chr5	126480666	G	T	ENST00000285689	ENSG00000155324	GRAMD2B	TRUE	TRUE
chr5	126480678	C	T	ENST00000285689	ENSG00000155324	GRAMD2B	TRUE	TRUE
chr5	126480694	C	A	ENST00000285689	ENSG00000155324	GRAMD2B	TRUE	TRUE
chr5	126480694	C	G	ENST00000285689	ENSG00000155324	GRAMD2B	TRUE	TRUE
chr5	126480708	G	A	ENST00000285689	ENSG00000155324	GRAMD2B	TRUE	FALSE
chr5	126480708	G	C	ENST00000285689	ENSG00000155324	GRAMD2B	TRUE	FALSE
chr5	126480708	G	T	ENST00000285689	ENSG00000155324	GRAMD2B	TRUE	FALSE
chr5	126480709	T	A	ENST00000285689	ENSG00000155324	GRAMD2B	TRUE	FALSE
chr5	126480709	T	C	ENST00000285689	ENSG00000155324	GRAMD2B	FALSE	FALSE
chr5	126480709	T	G	ENST00000285689	ENSG00000155324	GRAMD2B	TRUE	FALSE
chr5	126483461	A	C	ENST00000285689	ENSG00000155324	GRAMD2B	TRUE	FALSE
chr5	126483461	A	G	ENST00000285689	ENSG00000155324	GRAMD2B	TRUE	FALSE
chr5	126483461	A	T	ENST00000285689	ENSG00000155324	GRAMD2B	TRUE	FALSE
chr5	126483462	G	A	ENST00000285689	ENSG00000155324	GRAMD2B	TRUE	FALSE
chr5	126483462	G	C	ENST00000285689	ENSG00000155324	GRAMD2B	TRUE	FALSE
chr5	126483462	G	T	ENST00000285689	ENSG00000155324	GRAMD2B	TRUE	FALSE
chr5	126483475	G	T	ENST00000285689	ENSG00000155324	GRAMD2B	TRUE	TRUE
chr5	126483482	C	A	ENST00000285689	ENSG00000155324	GRAMD2B	TRUE	TRUE
chr5	126483482	C	G	ENST00000285689	ENSG00000155324	GRAMD2B	TRUE	TRUE
chr5	126483493	G	T	ENST00000285689	ENSG00000155324	GRAMD2B	TRUE	TRUE
chr5	126483502	C	T	ENST00000285689	ENSG00000155324	GRAMD2B	TRUE	TRUE
chr5	126483505	C	T	ENST00000285689	ENSG00000155324	GRAMD2B	TRUE	TRUE
chr5	126483508	A	T	ENST00000285689	ENSG00000155324	GRAMD2B	TRUE	TRUE
chr5	126483514	C	T	ENST00000285689	ENSG00000155324	GRAMD2B	TRUE	TRUE
chr5	126483523	G	T	ENST00000285689	ENSG00000155324	GRAMD2B	TRUE	TRUE
chr5	126483526	G	T	ENST00000285689	ENSG00000155324	GRAMD2B	TRUE	TRUE
chr5	126483531	T	A	ENST00000285689	ENSG00000155324	GRAMD2B	TRUE	TRUE
chr5	126483531	T	G	ENST00000285689	ENSG00000155324	GRAMD2B	TRUE	TRUE
chr5	126483547	C	T	ENST00000285689	ENSG00000155324	GRAMD2B	TRUE	TRUE
chr5	126483556	G	T	ENST00000285689	ENSG00000155324	GRAMD2B	TRUE	TRUE
chr5	126483562	G	T	ENST00000285689	ENSG00000155324	GRAMD2B	TRUE	TRUE
chr5	126483571	C	T	ENST00000285689	ENSG00000155324	GRAMD2B	TRUE	TRUE
chr5	126483575	G	A	ENST00000285689	ENSG00000155324	GRAMD2B	TRUE	FALSE
chr5	126483575	G	C	ENST00000285689	ENSG00000155324	GRAMD2B	TRUE	FALSE
chr5	126483575	G	T	ENST00000285689	ENSG00000155324	GRAMD2B	TRUE	FALSE
chr5	126483576	T	A	ENST00000285689	ENSG00000155324	GRAMD2B	TRUE	FALSE
chr5	126483576	T	C	ENST00000285689	ENSG00000155324	GRAMD2B	TRUE	FALSE
chr5	126483576	T	G	ENST00000285689	ENSG00000155324	GRAMD2B	TRUE	FALSE
chr5	126484400	A	C	ENST00000285689	ENSG00000155324	GRAMD2B	TRUE	FALSE
chr5	126484400	A	G	ENST00000285689	ENSG00000155324	GRAMD2B	TRUE	FALSE
chr5	126484400	A	T	ENST00000285689	ENSG00000155324	GRAMD2B	TRUE	FALSE
chr5	126484401	G	A	ENST00000285689	ENSG00000155324	GRAMD2B	TRUE	FALSE
chr5	126484401	G	C	ENST00000285689	ENSG00000155324	GRAMD2B	TRUE	FALSE
chr5	126484401	G	T	ENST00000285689	ENSG00000155324	GRAMD2B	TRUE	FALSE
chr5	126484416	G	T	ENST00000285689	ENSG00000155324	GRAMD2B	TRUE	TRUE
chr5	126484422	C	T	ENST00000285689	ENSG00000155324	GRAMD2B	TRUE	TRUE
chr5	126484443	A	T	ENST00000285689	ENSG00000155324	GRAMD2B	TRUE	TRUE
chr5	126484446	G	T	ENST00000285689	ENSG00000155324	GRAMD2B	TRUE	TRUE
chr5	126484449	G	T	ENST00000285689	ENSG00000155324	GRAMD2B	TRUE	TRUE
chr5	126484455	A	T	ENST00000285689	ENSG00000155324	GRAMD2B	TRUE	TRUE
chr5	126484485	A	T	ENST00000285689	ENSG00000155324	GRAMD2B	TRUE	TRUE
chr5	126484494	G	T	ENST00000285689	ENSG00000155324	GRAMD2B	TRUE	TRUE
chr5	126484497	G	T	ENST00000285689	ENSG00000155324	GRAMD2B	TRUE	TRUE
chr5	126484500	A	T	ENST00000285689	ENSG00000155324	GRAMD2B	TRUE	TRUE
chr5	126484506	A	T	ENST00000285689	ENSG00000155324	GRAMD2B	TRUE	TRUE
chr5	126484521	C	T	ENST00000285689	ENSG00000155324	GRAMD2B	TRUE	TRUE
chr5	126484525	G	A	ENST00000285689	ENSG00000155324	GRAMD2B	TRUE	FALSE
chr5	126484525	G	C	ENST00000285689	ENSG00000155324	GRAMD2B	TRUE	FALSE
chr5	126484525	G	T	ENST00000285689	ENSG00000155324	GRAMD2B	TRUE	FALSE
chr5	126484526	T	A	ENST00000285689	ENSG00000155324	GRAMD2B	TRUE	FALSE
chr5	126484526	T	C	ENST00000285689	ENSG00000155324	GRAMD2B	TRUE	FALSE
chr5	126484526	T	G	ENST00000285689	ENSG00000155324	GRAMD2B	TRUE	FALSE
chr5	126485684	A	C	ENST00000285689	ENSG00000155324	GRAMD2B	TRUE	FALSE
chr5	126485684	A	G	ENST00000285689	ENSG00000155324	GRAMD2B	TRUE	FALSE
chr5	126485684	A	T	ENST00000285689	ENSG00000155324	GRAMD2B	TRUE	FALSE
chr5	126485685	G	A	ENST00000285689	ENSG00000155324	GRAMD2B	TRUE	FALSE
chr5	126485685	G	C	ENST00000285689	ENSG00000155324	GRAMD2B	TRUE	FALSE
chr5	126485685	G	T	ENST00000285689	ENSG00000155324	GRAMD2B	TRUE	FALSE
chr5	126485692	C	A	ENST00000285689	ENSG00000155324	GRAMD2B	TRUE	TRUE
chr5	126485692	C	G	ENST00000285689	ENSG00000155324	GRAMD2B	TRUE	TRUE
chr5	126485694	G	T	ENST00000285689	ENSG00000155324	GRAMD2B	TRUE	TRUE
chr5	126485703	G	T	ENST00000285689	ENSG00000155324	GRAMD2B	TRUE	TRUE
chr5	126485710	T	A	ENST00000285689	ENSG00000155324	GRAMD2B	TRUE	TRUE
chr5	126485710	T	G	ENST00000285689	ENSG00000155324	GRAMD2B	TRUE	TRUE
chr5	126485715	A	T	ENST00000285689	ENSG00000155324	GRAMD2B	TRUE	TRUE
chr5	126485721	A	T	ENST00000285689	ENSG00000155324	GRAMD2B	TRUE	TRUE
chr5	126485727	C	T	ENST00000285689	ENSG00000155324	GRAMD2B	TRUE	TRUE
chr5	126485730	A	T	ENST00000285689	ENSG00000155324	GRAMD2B	TRUE	TRUE
chr5	126485735	T	A	ENST00000285689	ENSG00000155324	GRAMD2B	TRUE	TRUE
chr5	126485765	T	A	ENST00000285689	ENSG00000155324	GRAMD2B	TRUE	TRUE
chr5	126485765	T	G	ENST00000285689	ENSG00000155324	GRAMD2B	TRUE	TRUE
chr5	126485774	G	A	ENST00000285689	ENSG00000155324	GRAMD2B	TRUE	FALSE
chr5	126485774	G	C	ENST00000285689	ENSG00000155324	GRAMD2B	TRUE	FALSE
chr5	126485774	G	T	ENST00000285689	ENSG00000155324	GRAMD2B	TRUE	FALSE
chr5	126485775	T	A	ENST00000285689	ENSG00000155324	GRAMD2B	TRUE	FALSE
chr5	126485775	T	C	ENST00000285689	ENSG00000155324	GRAMD2B	TRUE	FALSE
chr5	126485775	T	G	ENST00000285689	ENSG00000155324	GRAMD2B	TRUE	FALSE
chr5	126486871	A	C	ENST00000285689	ENSG00000155324	GRAMD2B	TRUE	FALSE
chr5	126486871	A	G	ENST00000285689	ENSG00000155324	GRAMD2B	TRUE	FALSE
chr5	126486871	A	T	ENST00000285689	ENSG00000155324	GRAMD2B	TRUE	FALSE
chr5	126486872	G	A	ENST00000285689	ENSG00000155324	GRAMD2B	TRUE	FALSE
chr5	126486872	G	C	ENST00000285689	ENSG00000155324	GRAMD2B	TRUE	FALSE
chr5	126486872	G	T	ENST00000285689	ENSG00000155324	GRAMD2B	TRUE	FALSE
chr5	126486879	T	A	ENST00000285689	ENSG00000155324	GRAMD2B	TRUE	TRUE
chr5	126486893	C	A	ENST00000285689	ENSG00000155324	GRAMD2B	TRUE	TRUE
chr5	126486903	C	A	ENST00000285689	ENSG00000155324	GRAMD2B	TRUE	TRUE
chr5	126486903	C	G	ENST00000285689	ENSG00000155324	GRAMD2B	TRUE	TRUE
chr5	126486907	A	T	ENST00000285689	ENSG00000155324	GRAMD2B	TRUE	TRUE
chr5	126486912	C	A	ENST00000285689	ENSG00000155324	GRAMD2B	TRUE	TRUE
chr5	126486912	C	G	ENST00000285689	ENSG00000155324	GRAMD2B	TRUE	TRUE
chr5	126486913	A	T	ENST00000285689	ENSG00000155324	GRAMD2B	TRUE	TRUE
chr5	126486928	G	T	ENST00000285689	ENSG00000155324	GRAMD2B	TRUE	TRUE
chr5	126486931	G	T	ENST00000285689	ENSG00000155324	GRAMD2B	TRUE	TRUE
chr5	126486934	C	T	ENST00000285689	ENSG00000155324	GRAMD2B	TRUE	TRUE
chr5	126486944	T	A	ENST00000285689	ENSG00000155324	GRAMD2B	TRUE	TRUE
chr5	126486944	T	G	ENST00000285689	ENSG00000155324	GRAMD2B	TRUE	TRUE
chr5	126486976	G	T	ENST00000285689	ENSG00000155324	GRAMD2B	TRUE	TRUE
chr5	126486978	G	A	ENST00000285689	ENSG00000155324	GRAMD2B	TRUE	FALSE
chr5	126486978	G	C	ENST00000285689	ENSG00000155324	GRAMD2B	TRUE	FALSE
chr5	126486978	G	T	ENST00000285689	ENSG00000155324	GRAMD2B	TRUE	FALSE
chr5	126486979	T	A	ENST00000285689	ENSG00000155324	GRAMD2B	TRUE	FALSE
chr5	126486979	T	C	ENST00000285689	ENSG00000155324	GRAMD2B	TRUE	FALSE
chr5	126486979	T	G	ENST00000285689	ENSG00000155324	GRAMD2B	TRUE	FALSE
chr5	126488797	A	C	ENST00000285689	ENSG00000155324	GRAMD2B	TRUE	FALSE
chr5	126488797	A	G	ENST00000285689	ENSG00000155324	GRAMD2B	TRUE	FALSE
chr5	126488797	A	T	ENST00000285689	ENSG00000155324	GRAMD2B	TRUE	FALSE
chr5	126488798	G	A	ENST00000285689	ENSG00000155324	GRAMD2B	TRUE	FALSE
chr5	126488798	G	C	ENST00000285689	ENSG00000155324	GRAMD2B	TRUE	FALSE
chr5	126488798	G	T	ENST00000285689	ENSG00000155324	GRAMD2B	TRUE	FALSE
chr5	126488800	C	T	ENST00000285689	ENSG00000155324	GRAMD2B	TRUE	TRUE
chr5	126488825	C	A	ENST00000285689	ENSG00000155324	GRAMD2B	TRUE	TRUE
chr5	126488825	C	G	ENST00000285689	ENSG00000155324	GRAMD2B	TRUE	TRUE
chr5	126488827	C	T	ENST00000285689	ENSG00000155324	GRAMD2B	TRUE	TRUE
chr5	126488833	C	T	ENST00000285689	ENSG00000155324	GRAMD2B	TRUE	TRUE
chr5	126488845	G	T	ENST00000285689	ENSG00000155324	GRAMD2B	FALSE	FALSE
chr5	126488856	T	A	ENST00000285689	ENSG00000155324	GRAMD2B	FALSE	FALSE
chr5	126488857	C	T	ENST00000285689	ENSG00000155324	GRAMD2B	FALSE	FALSE
chr5	126488860	G	T	ENST00000285689	ENSG00000155324	GRAMD2B	FALSE	FALSE
chr5	126488881	A	T	ENST00000285689	ENSG00000155324	GRAMD2B	FALSE	FALSE
chr5	126488885	T	A	ENST00000285689	ENSG00000155324	GRAMD2B	FALSE	FALSE
chr5	126488885	T	G	ENST00000285689	ENSG00000155324	GRAMD2B	FALSE	FALSE
chr5	126488887	G	T	ENST00000285689	ENSG00000155324	GRAMD2B	FALSE	FALSE
chr5	126488890	A	T	ENST00000285689	ENSG00000155324	GRAMD2B	FALSE	FALSE
chr5	126488893	G	A	ENST00000285689	ENSG00000155324	GRAMD2B	TRUE	FALSE
chr5	126488893	G	C	ENST00000285689	ENSG00000155324	GRAMD2B	TRUE	FALSE
chr5	126488893	G	T	ENST00000285689	ENSG00000155324	GRAMD2B	TRUE	FALSE
chr5	126488894	T	A	ENST00000285689	ENSG00000155324	GRAMD2B	TRUE	FALSE
chr5	126488894	T	C	ENST00000285689	ENSG00000155324	GRAMD2B	TRUE	FALSE
chr5	126488894	T	G	ENST00000285689	ENSG00000155324	GRAMD2B	TRUE	FALSE
chr5	126492913	A	C	ENST00000285689	ENSG00000155324	GRAMD2B	TRUE	FALSE
chr5	126492913	A	G	ENST00000285689	ENSG00000155324	GRAMD2B	TRUE	FALSE
chr5	126492913	A	T	ENST00000285689	ENSG00000155324	GRAMD2B	TRUE	FALSE
chr5	126492914	G	A	ENST00000285689	ENSG00000155324	GRAMD2B	TRUE	FALSE
chr5	126492914	G	C	ENST00000285689	ENSG00000155324	GRAMD2B	TRUE	FALSE
chr5	126492914	G	T	ENST00000285689	ENSG00000155324	GRAMD2B	TRUE	FALSE
chr5	126492918	C	T	ENST00000285689	ENSG00000155324	GRAMD2B	FALSE	FALSE
chr5	126492928	T	A	ENST00000285689	ENSG00000155324	GRAMD2B	FALSE	FALSE
chr5	126492928	T	G	ENST00000285689	ENSG00000155324	GRAMD2B	FALSE	FALSE
chr5	126492930	C	T	ENST00000285689	ENSG00000155324	GRAMD2B	FALSE	FALSE
chr5	126492933	A	T	ENST00000285689	ENSG00000155324	GRAMD2B	FALSE	FALSE
chr5	126492937	T	A	ENST00000285689	ENSG00000155324	GRAMD2B	FALSE	FALSE
chr5	126492942	G	T	ENST00000285689	ENSG00000155324	GRAMD2B	FALSE	FALSE
chr5	126544970	G	A	ENST00000409134	ENSG00000164904	ALDH7A1	FALSE	FALSE
chr5	126544976	T	A	ENST00000409134	ENSG00000164904	ALDH7A1	FALSE	FALSE
chr5	126544982	C	A	ENST00000409134	ENSG00000164904	ALDH7A1	FALSE	FALSE
chr5	126544985	G	A	ENST00000409134	ENSG00000164904	ALDH7A1	FALSE	FALSE
chr5	126545003	T	A	ENST00000409134	ENSG00000164904	ALDH7A1	FALSE	FALSE
chr5	126545007	G	C	ENST00000409134	ENSG00000164904	ALDH7A1	FALSE	FALSE
chr5	126545007	G	T	ENST00000409134	ENSG00000164904	ALDH7A1	FALSE	FALSE
chr5	126545019	A	T	ENST00000409134	ENSG00000164904	ALDH7A1	FALSE	FALSE
chr5	126545020	C	A	ENST00000409134	ENSG00000164904	ALDH7A1	TRUE	FALSE
chr5	126545020	C	G	ENST00000409134	ENSG00000164904	ALDH7A1	TRUE	FALSE
chr5	126545020	C	T	ENST00000409134	ENSG00000164904	ALDH7A1	TRUE	FALSE
chr5	126545021	T	A	ENST00000409134	ENSG00000164904	ALDH7A1	TRUE	FALSE
chr5	126545021	T	C	ENST00000409134	ENSG00000164904	ALDH7A1	TRUE	FALSE
chr5	126545021	T	G	ENST00000409134	ENSG00000164904	ALDH7A1	TRUE	FALSE
chr5	126546322	A	C	ENST00000409134	ENSG00000164904	ALDH7A1	TRUE	FALSE
chr5	126546322	A	G	ENST00000409134	ENSG00000164904	ALDH7A1	TRUE	FALSE
chr5	126546322	A	T	ENST00000409134	ENSG00000164904	ALDH7A1	TRUE	FALSE
chr5	126546323	C	A	ENST00000409134	ENSG00000164904	ALDH7A1	TRUE	FALSE
chr5	126546323	C	G	ENST00000409134	ENSG00000164904	ALDH7A1	TRUE	FALSE
chr5	126546323	C	T	ENST00000409134	ENSG00000164904	ALDH7A1	TRUE	FALSE
chr5	126546337	T	A	ENST00000409134	ENSG00000164904	ALDH7A1	FALSE	FALSE
chr5	126546341	G	C	ENST00000409134	ENSG00000164904	ALDH7A1	FALSE	FALSE
chr5	126546341	G	T	ENST00000409134	ENSG00000164904	ALDH7A1	FALSE	FALSE
chr5	126546346	G	A	ENST00000409134	ENSG00000164904	ALDH7A1	FALSE	FALSE
chr5	126546349	T	A	ENST00000409134	ENSG00000164904	ALDH7A1	FALSE	FALSE
chr5	126546350	C	T	ENST00000409134	ENSG00000164904	ALDH7A1	FALSE	FALSE
chr5	126546351	C	T	ENST00000409134	ENSG00000164904	ALDH7A1	FALSE	FALSE
chr5	126546370	C	A	ENST00000409134	ENSG00000164904	ALDH7A1	FALSE	FALSE
chr5	126546391	T	A	ENST00000409134	ENSG00000164904	ALDH7A1	TRUE	TRUE
chr5	126546394	C	A	ENST00000409134	ENSG00000164904	ALDH7A1	TRUE	TRUE
chr5	126546397	C	A	ENST00000409134	ENSG00000164904	ALDH7A1	TRUE	TRUE
chr5	126546400	C	A	ENST00000409134	ENSG00000164904	ALDH7A1	TRUE	FALSE
chr5	126546400	C	G	ENST00000409134	ENSG00000164904	ALDH7A1	TRUE	FALSE
chr5	126546400	C	T	ENST00000409134	ENSG00000164904	ALDH7A1	TRUE	FALSE
chr5	126546401	T	A	ENST00000409134	ENSG00000164904	ALDH7A1	TRUE	FALSE
chr5	126546401	T	C	ENST00000409134	ENSG00000164904	ALDH7A1	TRUE	FALSE
chr5	126546401	T	G	ENST00000409134	ENSG00000164904	ALDH7A1	TRUE	FALSE
chr5	126549927	A	C	ENST00000409134	ENSG00000164904	ALDH7A1	TRUE	FALSE
chr5	126549927	A	G	ENST00000409134	ENSG00000164904	ALDH7A1	TRUE	FALSE
chr5	126549927	A	T	ENST00000409134	ENSG00000164904	ALDH7A1	TRUE	FALSE
chr5	126549928	C	A	ENST00000409134	ENSG00000164904	ALDH7A1	TRUE	FALSE
chr5	126549928	C	G	ENST00000409134	ENSG00000164904	ALDH7A1	TRUE	FALSE
chr5	126549928	C	T	ENST00000409134	ENSG00000164904	ALDH7A1	TRUE	FALSE
chr5	126549929	C	A	ENST00000409134	ENSG00000164904	ALDH7A1	TRUE	TRUE
chr5	126549941	C	A	ENST00000409134	ENSG00000164904	ALDH7A1	TRUE	TRUE
chr5	126549947	C	A	ENST00000409134	ENSG00000164904	ALDH7A1	TRUE	TRUE
chr5	126549984	A	T	ENST00000409134	ENSG00000164904	ALDH7A1	TRUE	TRUE
chr5	126549991	G	C	ENST00000409134	ENSG00000164904	ALDH7A1	TRUE	TRUE
chr5	126549991	G	T	ENST00000409134	ENSG00000164904	ALDH7A1	TRUE	TRUE
chr5	126549995	C	A	ENST00000409134	ENSG00000164904	ALDH7A1	TRUE	TRUE
chr5	126549998	T	A	ENST00000409134	ENSG00000164904	ALDH7A1	TRUE	TRUE
chr5	126550003	C	A	ENST00000409134	ENSG00000164904	ALDH7A1	TRUE	FALSE
chr5	126550003	C	G	ENST00000409134	ENSG00000164904	ALDH7A1	TRUE	FALSE
chr5	126550003	C	T	ENST00000409134	ENSG00000164904	ALDH7A1	TRUE	FALSE
chr5	126550004	T	A	ENST00000409134	ENSG00000164904	ALDH7A1	TRUE	FALSE
chr5	126550004	T	C	ENST00000409134	ENSG00000164904	ALDH7A1	TRUE	FALSE
chr5	126550004	T	G	ENST00000409134	ENSG00000164904	ALDH7A1	TRUE	FALSE
chr5	126550194	A	C	ENST00000409134	ENSG00000164904	ALDH7A1	FALSE	FALSE
chr5	126550194	A	G	ENST00000409134	ENSG00000164904	ALDH7A1	FALSE	FALSE
chr5	126550194	A	T	ENST00000409134	ENSG00000164904	ALDH7A1	FALSE	FALSE
chr5	126550195	C	A	ENST00000409134	ENSG00000164904	ALDH7A1	FALSE	FALSE
chr5	126550195	C	G	ENST00000409134	ENSG00000164904	ALDH7A1	FALSE	FALSE
chr5	126550195	C	T	ENST00000409134	ENSG00000164904	ALDH7A1	FALSE	FALSE
chr5	126550197	C	A	ENST00000409134	ENSG00000164904	ALDH7A1	TRUE	TRUE
chr5	126550201	C	T	ENST00000409134	ENSG00000164904	ALDH7A1	TRUE	TRUE
chr5	126550202	C	T	ENST00000409134	ENSG00000164904	ALDH7A1	TRUE	TRUE
chr5	126550215	T	A	ENST00000409134	ENSG00000164904	ALDH7A1	TRUE	TRUE
chr5	126550227	T	A	ENST00000409134	ENSG00000164904	ALDH7A1	TRUE	TRUE
chr5	126550244	G	C	ENST00000409134	ENSG00000164904	ALDH7A1	TRUE	TRUE
chr5	126550244	G	T	ENST00000409134	ENSG00000164904	ALDH7A1	TRUE	TRUE
chr5	126550251	C	A	ENST00000409134	ENSG00000164904	ALDH7A1	TRUE	TRUE
chr5	126550254	G	A	ENST00000409134	ENSG00000164904	ALDH7A1	TRUE	TRUE
chr5	126550257	T	A	ENST00000409134	ENSG00000164904	ALDH7A1	TRUE	TRUE
chr5	126550263	C	A	ENST00000409134	ENSG00000164904	ALDH7A1	TRUE	TRUE
chr5	126550270	C	T	ENST00000409134	ENSG00000164904	ALDH7A1	TRUE	TRUE
chr5	126550271	C	T	ENST00000409134	ENSG00000164904	ALDH7A1	TRUE	TRUE
chr5	126550284	C	A	ENST00000409134	ENSG00000164904	ALDH7A1	TRUE	TRUE
chr5	126550287	C	A	ENST00000409134	ENSG00000164904	ALDH7A1	TRUE	TRUE
chr5	126550290	C	A	ENST00000409134	ENSG00000164904	ALDH7A1	TRUE	TRUE
chr5	126550294	C	A	ENST00000409134	ENSG00000164904	ALDH7A1	TRUE	TRUE
chr5	126550294	C	G	ENST00000409134	ENSG00000164904	ALDH7A1	TRUE	TRUE
chr5	126550294	C	T	ENST00000409134	ENSG00000164904	ALDH7A1	TRUE	TRUE
chr5	126550295	T	A	ENST00000409134	ENSG00000164904	ALDH7A1	TRUE	TRUE
chr5	126550295	T	C	ENST00000409134	ENSG00000164904	ALDH7A1	TRUE	TRUE
chr5	126550295	T	G	ENST00000409134	ENSG00000164904	ALDH7A1	TRUE	FALSE
chr5	126552019	A	C	ENST00000409134	ENSG00000164904	ALDH7A1	TRUE	TRUE
chr5	126552019	A	G	ENST00000409134	ENSG00000164904	ALDH7A1	TRUE	FALSE
chr5	126552019	A	T	ENST00000409134	ENSG00000164904	ALDH7A1	TRUE	TRUE
chr5	126552020	C	A	ENST00000409134	ENSG00000164904	ALDH7A1	TRUE	TRUE
chr5	126552020	C	G	ENST00000409134	ENSG00000164904	ALDH7A1	TRUE	TRUE
chr5	126552020	C	T	ENST00000409134	ENSG00000164904	ALDH7A1	TRUE	FALSE
chr5	126552023	T	A	ENST00000409134	ENSG00000164904	ALDH7A1	TRUE	TRUE
chr5	126552029	T	A	ENST00000409134	ENSG00000164904	ALDH7A1	TRUE	TRUE
chr5	126552036	A	C	ENST00000409134	ENSG00000164904	ALDH7A1	TRUE	TRUE
chr5	126552036	A	T	ENST00000409134	ENSG00000164904	ALDH7A1	TRUE	TRUE
chr5	126552059	C	A	ENST00000409134	ENSG00000164904	ALDH7A1	TRUE	TRUE
chr5	126552110	C	A	ENST00000409134	ENSG00000164904	ALDH7A1	TRUE	TRUE
chr5	126552114	A	C	ENST00000409134	ENSG00000164904	ALDH7A1	TRUE	TRUE
chr5	126552114	A	T	ENST00000409134	ENSG00000164904	ALDH7A1	TRUE	TRUE
chr5	126552122	C	A	ENST00000409134	ENSG00000164904	ALDH7A1	TRUE	TRUE
chr5	126552138	C	A	ENST00000409134	ENSG00000164904	ALDH7A1	TRUE	FALSE
chr5	126552138	C	G	ENST00000409134	ENSG00000164904	ALDH7A1	TRUE	FALSE
chr5	126552138	C	T	ENST00000409134	ENSG00000164904	ALDH7A1	TRUE	FALSE
chr5	126552139	T	A	ENST00000409134	ENSG00000164904	ALDH7A1	TRUE	FALSE
chr5	126552139	T	C	ENST00000409134	ENSG00000164904	ALDH7A1	TRUE	FALSE
chr5	126552139	T	G	ENST00000409134	ENSG00000164904	ALDH7A1	TRUE	FALSE
chr5	126554285	A	C	ENST00000409134	ENSG00000164904	ALDH7A1	TRUE	FALSE
chr5	126554285	A	G	ENST00000409134	ENSG00000164904	ALDH7A1	TRUE	FALSE
chr5	126554285	A	T	ENST00000409134	ENSG00000164904	ALDH7A1	TRUE	FALSE
chr5	126554286	C	A	ENST00000409134	ENSG00000164904	ALDH7A1	TRUE	FALSE
chr5	126554286	C	G	ENST00000409134	ENSG00000164904	ALDH7A1	TRUE	FALSE
chr5	126554286	C	T	ENST00000409134	ENSG00000164904	ALDH7A1	TRUE	FALSE
chr5	126554289	T	A	ENST00000409134	ENSG00000164904	ALDH7A1	TRUE	TRUE
chr5	126554296	A	C	ENST00000409134	ENSG00000164904	ALDH7A1	TRUE	TRUE
chr5	126554296	A	T	ENST00000409134	ENSG00000164904	ALDH7A1	TRUE	TRUE
chr5	126554316	C	A	ENST00000409134	ENSG00000164904	ALDH7A1	TRUE	TRUE
chr5	126554319	T	A	ENST00000409134	ENSG00000164904	ALDH7A1	TRUE	TRUE
chr5	126554322	T	A	ENST00000409134	ENSG00000164904	ALDH7A1	TRUE	TRUE
chr5	126554328	C	A	ENST00000409134	ENSG00000164904	ALDH7A1	TRUE	TRUE
chr5	126554331	C	A	ENST00000409134	ENSG00000164904	ALDH7A1	TRUE	TRUE
chr5	126554340	C	A	ENST00000409134	ENSG00000164904	ALDH7A1	TRUE	TRUE
chr5	126554361	G	A	ENST00000409134	ENSG00000164904	ALDH7A1	TRUE	TRUE
chr5	126554364	T	A	ENST00000409134	ENSG00000164904	ALDH7A1	TRUE	TRUE
chr5	126554380	A	C	ENST00000409134	ENSG00000164904	ALDH7A1	TRUE	TRUE
chr5	126554380	A	T	ENST00000409134	ENSG00000164904	ALDH7A1	TRUE	TRUE
chr5	126554394	C	A	ENST00000409134	ENSG00000164904	ALDH7A1	TRUE	FALSE
chr5	126554394	C	G	ENST00000409134	ENSG00000164904	ALDH7A1	TRUE	FALSE
chr5	126554394	C	T	ENST00000409134	ENSG00000164904	ALDH7A1	TRUE	FALSE
chr5	126554395	T	A	ENST00000409134	ENSG00000164904	ALDH7A1	TRUE	FALSE
chr5	126554395	T	C	ENST00000409134	ENSG00000164904	ALDH7A1	TRUE	FALSE
chr5	126554395	T	G	ENST00000409134	ENSG00000164904	ALDH7A1	TRUE	FALSE
chr5	126555929	A	C	ENST00000409134	ENSG00000164904	ALDH7A1	TRUE	FALSE
chr5	126555929	A	G	ENST00000409134	ENSG00000164904	ALDH7A1	TRUE	FALSE
chr5	126555929	A	T	ENST00000409134	ENSG00000164904	ALDH7A1	TRUE	FALSE
chr5	126555930	C	A	ENST00000409134	ENSG00000164904	ALDH7A1	TRUE	FALSE
chr5	126555930	C	G	ENST00000409134	ENSG00000164904	ALDH7A1	TRUE	FALSE
chr5	126555930	C	T	ENST00000409134	ENSG00000164904	ALDH7A1	TRUE	FALSE
chr5	126555935	C	T	ENST00000409134	ENSG00000164904	ALDH7A1	TRUE	TRUE
chr5	126555936	C	T	ENST00000409134	ENSG00000164904	ALDH7A1	TRUE	TRUE
chr5	126555952	G	A	ENST00000409134	ENSG00000164904	ALDH7A1	TRUE	TRUE
chr5	126555958	G	A	ENST00000409134	ENSG00000164904	ALDH7A1	TRUE	TRUE
chr5	126555962	A	C	ENST00000409134	ENSG00000164904	ALDH7A1	TRUE	TRUE
chr5	126555962	A	T	ENST00000409134	ENSG00000164904	ALDH7A1	TRUE	TRUE
chr5	126555970	T	A	ENST00000409134	ENSG00000164904	ALDH7A1	TRUE	TRUE
chr5	126555973	T	A	ENST00000409134	ENSG00000164904	ALDH7A1	TRUE	TRUE
chr5	126555979	T	A	ENST00000409134	ENSG00000164904	ALDH7A1	TRUE	TRUE
chr5	126555991	C	A	ENST00000409134	ENSG00000164904	ALDH7A1	TRUE	TRUE
chr5	126556006	C	A	ENST00000409134	ENSG00000164904	ALDH7A1	TRUE	TRUE
chr5	126556016	C	A	ENST00000409134	ENSG00000164904	ALDH7A1	TRUE	FALSE
chr5	126556016	C	G	ENST00000409134	ENSG00000164904	ALDH7A1	TRUE	FALSE
chr5	126556016	C	T	ENST00000409134	ENSG00000164904	ALDH7A1	TRUE	FALSE
chr5	126556017	T	A	ENST00000409134	ENSG00000164904	ALDH7A1	TRUE	FALSE
chr5	126556017	T	C	ENST00000409134	ENSG00000164904	ALDH7A1	TRUE	FALSE
chr5	126556017	T	G	ENST00000409134	ENSG00000164904	ALDH7A1	TRUE	FALSE
chr5	126559238	A	C	ENST00000409134	ENSG00000164904	ALDH7A1	TRUE	FALSE
chr5	126559238	A	G	ENST00000409134	ENSG00000164904	ALDH7A1	TRUE	FALSE
chr5	126559238	A	T	ENST00000409134	ENSG00000164904	ALDH7A1	TRUE	FALSE
chr5	126559239	C	A	ENST00000409134	ENSG00000164904	ALDH7A1	TRUE	FALSE
chr5	126559239	C	G	ENST00000409134	ENSG00000164904	ALDH7A1	TRUE	FALSE
chr5	126559239	C	T	ENST00000409134	ENSG00000164904	ALDH7A1	TRUE	FALSE
chr5	126559245	G	A	ENST00000409134	ENSG00000164904	ALDH7A1	TRUE	TRUE
chr5	126559258	A	T	ENST00000409134	ENSG00000164904	ALDH7A1	TRUE	TRUE
chr5	126559266	G	A	ENST00000409134	ENSG00000164904	ALDH7A1	TRUE	TRUE
chr5	126559278	C	A	ENST00000409134	ENSG00000164904	ALDH7A1	TRUE	TRUE
chr5	126559298	G	C	ENST00000409134	ENSG00000164904	ALDH7A1	TRUE	TRUE
chr5	126559298	G	T	ENST00000409134	ENSG00000164904	ALDH7A1	TRUE	TRUE
chr5	126559310	A	C	ENST00000409134	ENSG00000164904	ALDH7A1	TRUE	TRUE
chr5	126559310	A	T	ENST00000409134	ENSG00000164904	ALDH7A1	TRUE	TRUE
chr5	126559329	C	A	ENST00000409134	ENSG00000164904	ALDH7A1	TRUE	TRUE
chr5	126559335	C	A	ENST00000409134	ENSG00000164904	ALDH7A1	TRUE	FALSE
chr5	126559335	C	G	ENST00000409134	ENSG00000164904	ALDH7A1	TRUE	FALSE
chr5	126559335	C	T	ENST00000409134	ENSG00000164904	ALDH7A1	TRUE	FALSE
chr5	126559336	T	A	ENST00000409134	ENSG00000164904	ALDH7A1	TRUE	FALSE
chr5	126559336	T	C	ENST00000409134	ENSG00000164904	ALDH7A1	TRUE	FALSE
chr5	126559336	T	G	ENST00000409134	ENSG00000164904	ALDH7A1	TRUE	FALSE
chr5	126561081	A	C	ENST00000409134	ENSG00000164904	ALDH7A1	TRUE	FALSE
chr5	126561081	A	G	ENST00000409134	ENSG00000164904	ALDH7A1	TRUE	FALSE
chr5	126561081	A	T	ENST00000409134	ENSG00000164904	ALDH7A1	TRUE	FALSE
chr5	126561082	C	A	ENST00000409134	ENSG00000164904	ALDH7A1	TRUE	FALSE
chr5	126561082	C	G	ENST00000409134	ENSG00000164904	ALDH7A1	TRUE	FALSE
chr5	126561082	C	T	ENST00000409134	ENSG00000164904	ALDH7A1	TRUE	FALSE
chr5	126561101	C	A	ENST00000409134	ENSG00000164904	ALDH7A1	TRUE	TRUE
chr5	126561104	C	A	ENST00000409134	ENSG00000164904	ALDH7A1	TRUE	TRUE
chr5	126561110	C	A	ENST00000409134	ENSG00000164904	ALDH7A1	TRUE	TRUE
chr5	126561112	A	T	ENST00000409134	ENSG00000164904	ALDH7A1	TRUE	TRUE
chr5	126561122	T	A	ENST00000409134	ENSG00000164904	ALDH7A1	TRUE	TRUE
chr5	126561125	C	A	ENST00000409134	ENSG00000164904	ALDH7A1	TRUE	FALSE
chr5	126561125	C	G	ENST00000409134	ENSG00000164904	ALDH7A1	TRUE	FALSE
chr5	126561125	C	T	ENST00000409134	ENSG00000164904	ALDH7A1	TRUE	FALSE
chr5	126561126	T	A	ENST00000409134	ENSG00000164904	ALDH7A1	TRUE	FALSE
chr5	126561126	T	C	ENST00000409134	ENSG00000164904	ALDH7A1	TRUE	FALSE
chr5	126561126	T	G	ENST00000409134	ENSG00000164904	ALDH7A1	TRUE	FALSE
chr5	126568257	A	C	ENST00000409134	ENSG00000164904	ALDH7A1	TRUE	FALSE
chr5	126568257	A	G	ENST00000409134	ENSG00000164904	ALDH7A1	TRUE	FALSE
chr5	126568257	A	T	ENST00000409134	ENSG00000164904	ALDH7A1	TRUE	FALSE
chr5	126568258	C	A	ENST00000409134	ENSG00000164904	ALDH7A1	TRUE	FALSE
chr5	126568258	C	G	ENST00000409134	ENSG00000164904	ALDH7A1	TRUE	FALSE
chr5	126568258	C	T	ENST00000409134	ENSG00000164904	ALDH7A1	TRUE	FALSE
chr5	126568268	C	A	ENST00000409134	ENSG00000164904	ALDH7A1	TRUE	TRUE
chr5	126568271	G	A	ENST00000409134	ENSG00000164904	ALDH7A1	TRUE	TRUE
chr5	126568289	G	A	ENST00000409134	ENSG00000164904	ALDH7A1	TRUE	TRUE
chr5	126568292	T	A	ENST00000409134	ENSG00000164904	ALDH7A1	TRUE	TRUE
chr5	126568295	C	A	ENST00000409134	ENSG00000164904	ALDH7A1	TRUE	TRUE
chr5	126568301	G	A	ENST00000409134	ENSG00000164904	ALDH7A1	TRUE	TRUE
chr5	126568334	G	A	ENST00000409134	ENSG00000164904	ALDH7A1	TRUE	TRUE
chr5	126568337	C	A	ENST00000409134	ENSG00000164904	ALDH7A1	TRUE	TRUE
chr5	126568343	T	A	ENST00000409134	ENSG00000164904	ALDH7A1	TRUE	TRUE
chr5	126568357	C	A	ENST00000409134	ENSG00000164904	ALDH7A1	TRUE	FALSE
chr5	126568357	C	G	ENST00000409134	ENSG00000164904	ALDH7A1	TRUE	FALSE
chr5	126568357	C	T	ENST00000409134	ENSG00000164904	ALDH7A1	TRUE	FALSE
chr5	126568358	T	A	ENST00000409134	ENSG00000164904	ALDH7A1	TRUE	FALSE
chr5	126568358	T	C	ENST00000409134	ENSG00000164904	ALDH7A1	TRUE	FALSE
chr5	126568358	T	G	ENST00000409134	ENSG00000164904	ALDH7A1	TRUE	FALSE
chr5	126570780	A	C	ENST00000409134	ENSG00000164904	ALDH7A1	TRUE	FALSE
chr5	126570780	A	G	ENST00000409134	ENSG00000164904	ALDH7A1	TRUE	FALSE
chr5	126570780	A	T	ENST00000409134	ENSG00000164904	ALDH7A1	TRUE	FALSE
chr5	126570781	C	A	ENST00000409134	ENSG00000164904	ALDH7A1	TRUE	FALSE
chr5	126570781	C	G	ENST00000409134	ENSG00000164904	ALDH7A1	TRUE	FALSE
chr5	126570781	C	T	ENST00000409134	ENSG00000164904	ALDH7A1	TRUE	FALSE
chr5	126570795	C	A	ENST00000409134	ENSG00000164904	ALDH7A1	TRUE	TRUE
chr5	126570799	A	T	ENST00000409134	ENSG00000164904	ALDH7A1	TRUE	TRUE
chr5	126570806	A	T	ENST00000409134	ENSG00000164904	ALDH7A1	TRUE	TRUE
chr5	126570811	A	T	ENST00000409134	ENSG00000164904	ALDH7A1	TRUE	TRUE
chr5	126570831	T	A	ENST00000409134	ENSG00000164904	ALDH7A1	TRUE	TRUE
chr5	126570840	C	A	ENST00000409134	ENSG00000164904	ALDH7A1	TRUE	TRUE
chr5	126570849	T	A	ENST00000409134	ENSG00000164904	ALDH7A1	TRUE	TRUE
chr5	126570860	C	A	ENST00000409134	ENSG00000164904	ALDH7A1	TRUE	FALSE
chr5	126570860	C	G	ENST00000409134	ENSG00000164904	ALDH7A1	TRUE	FALSE
chr5	126570860	C	T	ENST00000409134	ENSG00000164904	ALDH7A1	TRUE	FALSE
chr5	126570861	T	A	ENST00000409134	ENSG00000164904	ALDH7A1	TRUE	FALSE
chr5	126570861	T	C	ENST00000409134	ENSG00000164904	ALDH7A1	TRUE	FALSE
chr5	126570861	T	G	ENST00000409134	ENSG00000164904	ALDH7A1	TRUE	FALSE
chr5	126575418	A	C	ENST00000409134	ENSG00000164904	ALDH7A1	TRUE	FALSE
chr5	126575418	A	G	ENST00000409134	ENSG00000164904	ALDH7A1	TRUE	FALSE
chr5	126575418	A	T	ENST00000409134	ENSG00000164904	ALDH7A1	TRUE	FALSE
chr5	126575419	C	A	ENST00000409134	ENSG00000164904	ALDH7A1	TRUE	FALSE
chr5	126575419	C	G	ENST00000409134	ENSG00000164904	ALDH7A1	TRUE	FALSE
chr5	126575419	C	T	ENST00000409134	ENSG00000164904	ALDH7A1	TRUE	FALSE
chr5	126575421	T	A	ENST00000409134	ENSG00000164904	ALDH7A1	TRUE	TRUE
chr5	126575460	C	A	ENST00000409134	ENSG00000164904	ALDH7A1	TRUE	TRUE
chr5	126575463	T	A	ENST00000409134	ENSG00000164904	ALDH7A1	TRUE	TRUE
chr5	126575464	C	T	ENST00000409134	ENSG00000164904	ALDH7A1	TRUE	TRUE
chr5	126575465	C	A	ENST00000409134	ENSG00000164904	ALDH7A1	TRUE	FALSE
chr5	126575465	C	G	ENST00000409134	ENSG00000164904	ALDH7A1	TRUE	FALSE
chr5	126575465	C	T	ENST00000409134	ENSG00000164904	ALDH7A1	TRUE	FALSE
chr5	126575466	T	A	ENST00000409134	ENSG00000164904	ALDH7A1	TRUE	FALSE
chr5	126575466	T	C	ENST00000409134	ENSG00000164904	ALDH7A1	TRUE	FALSE
chr5	126575466	T	G	ENST00000409134	ENSG00000164904	ALDH7A1	TRUE	FALSE
chr5	126577077	A	C	ENST00000409134	ENSG00000164904	ALDH7A1	TRUE	FALSE
chr5	126577077	A	G	ENST00000409134	ENSG00000164904	ALDH7A1	TRUE	FALSE
chr5	126577077	A	T	ENST00000409134	ENSG00000164904	ALDH7A1	TRUE	FALSE
chr5	126577078	C	A	ENST00000409134	ENSG00000164904	ALDH7A1	TRUE	FALSE
chr5	126577078	C	G	ENST00000409134	ENSG00000164904	ALDH7A1	TRUE	FALSE
chr5	126577078	C	T	ENST00000409134	ENSG00000164904	ALDH7A1	TRUE	FALSE
chr5	126577079	C	T	ENST00000409134	ENSG00000164904	ALDH7A1	TRUE	TRUE
chr5	126577084	G	T	ENST00000409134	ENSG00000164904	ALDH7A1	TRUE	TRUE
chr5	126577095	C	A	ENST00000409134	ENSG00000164904	ALDH7A1	TRUE	TRUE
chr5	126577096	A	T	ENST00000409134	ENSG00000164904	ALDH7A1	TRUE	TRUE
chr5	126577120	C	T	ENST00000409134	ENSG00000164904	ALDH7A1	TRUE	TRUE
chr5	126577121	C	T	ENST00000409134	ENSG00000164904	ALDH7A1	TRUE	TRUE
chr5	126577126	A	C	ENST00000409134	ENSG00000164904	ALDH7A1	TRUE	TRUE
chr5	126577126	A	T	ENST00000409134	ENSG00000164904	ALDH7A1	TRUE	TRUE
chr5	126577164	C	A	ENST00000409134	ENSG00000164904	ALDH7A1	TRUE	TRUE
chr5	126577183	C	T	ENST00000409134	ENSG00000164904	ALDH7A1	TRUE	TRUE
chr5	126577184	C	T	ENST00000409134	ENSG00000164904	ALDH7A1	TRUE	TRUE
chr5	126577188	G	A	ENST00000409134	ENSG00000164904	ALDH7A1	TRUE	TRUE
chr5	126577191	C	A	ENST00000409134	ENSG00000164904	ALDH7A1	TRUE	TRUE
chr5	126577212	C	A	ENST00000409134	ENSG00000164904	ALDH7A1	TRUE	FALSE
chr5	126577212	C	G	ENST00000409134	ENSG00000164904	ALDH7A1	TRUE	FALSE
chr5	126577212	C	T	ENST00000409134	ENSG00000164904	ALDH7A1	TRUE	FALSE
chr5	126577213	T	A	ENST00000409134	ENSG00000164904	ALDH7A1	TRUE	FALSE
chr5	126577213	T	C	ENST00000409134	ENSG00000164904	ALDH7A1	TRUE	FALSE
chr5	126577213	T	G	ENST00000409134	ENSG00000164904	ALDH7A1	TRUE	FALSE
chr5	126582849	A	C	ENST00000409134	ENSG00000164904	ALDH7A1	TRUE	FALSE
chr5	126582849	A	G	ENST00000409134	ENSG00000164904	ALDH7A1	TRUE	FALSE
chr5	126582849	A	T	ENST00000409134	ENSG00000164904	ALDH7A1	TRUE	FALSE
chr5	126582850	C	A	ENST00000409134	ENSG00000164904	ALDH7A1	TRUE	FALSE
chr5	126582850	C	G	ENST00000409134	ENSG00000164904	ALDH7A1	TRUE	FALSE
chr5	126582850	C	T	ENST00000409134	ENSG00000164904	ALDH7A1	TRUE	FALSE
chr5	126582851	T	A	ENST00000409134	ENSG00000164904	ALDH7A1	TRUE	TRUE
chr5	126582854	C	A	ENST00000409134	ENSG00000164904	ALDH7A1	TRUE	TRUE
chr5	126582862	A	T	ENST00000409134	ENSG00000164904	ALDH7A1	TRUE	TRUE
chr5	126582872	C	A	ENST00000409134	ENSG00000164904	ALDH7A1	TRUE	TRUE
chr5	126582875	C	A	ENST00000409134	ENSG00000164904	ALDH7A1	TRUE	TRUE
chr5	126582886	G	C	ENST00000409134	ENSG00000164904	ALDH7A1	TRUE	TRUE
chr5	126582886	G	T	ENST00000409134	ENSG00000164904	ALDH7A1	TRUE	TRUE
chr5	126582889	A	C	ENST00000409134	ENSG00000164904	ALDH7A1	TRUE	TRUE
chr5	126582889	A	T	ENST00000409134	ENSG00000164904	ALDH7A1	TRUE	TRUE
chr5	126582900	A	C	ENST00000409134	ENSG00000164904	ALDH7A1	TRUE	TRUE
chr5	126582900	A	T	ENST00000409134	ENSG00000164904	ALDH7A1	TRUE	TRUE
chr5	126582906	A	T	ENST00000409134	ENSG00000164904	ALDH7A1	TRUE	TRUE
chr5	126582918	A	C	ENST00000409134	ENSG00000164904	ALDH7A1	TRUE	TRUE
chr5	126582918	A	T	ENST00000409134	ENSG00000164904	ALDH7A1	TRUE	TRUE
chr5	126582923	C	A	ENST00000409134	ENSG00000164904	ALDH7A1	TRUE	TRUE
chr5	126582926	G	A	ENST00000409134	ENSG00000164904	ALDH7A1	TRUE	TRUE
chr5	126582932	C	A	ENST00000409134	ENSG00000164904	ALDH7A1	TRUE	TRUE
chr5	126582944	C	A	ENST00000409134	ENSG00000164904	ALDH7A1	TRUE	TRUE
chr5	126582949	A	C	ENST00000409134	ENSG00000164904	ALDH7A1	TRUE	TRUE
chr5	126582949	A	T	ENST00000409134	ENSG00000164904	ALDH7A1	TRUE	TRUE
chr5	126582956	T	A	ENST00000409134	ENSG00000164904	ALDH7A1	TRUE	TRUE
chr5	126582965	C	A	ENST00000409134	ENSG00000164904	ALDH7A1	TRUE	TRUE
chr5	126582967	A	T	ENST00000409134	ENSG00000164904	ALDH7A1	TRUE	TRUE
chr5	126582975	C	A	ENST00000409134	ENSG00000164904	ALDH7A1	TRUE	FALSE
chr5	126582975	C	G	ENST00000409134	ENSG00000164904	ALDH7A1	TRUE	FALSE
chr5	126582975	C	T	ENST00000409134	ENSG00000164904	ALDH7A1	TRUE	FALSE
chr5	126582976	T	A	ENST00000409134	ENSG00000164904	ALDH7A1	TRUE	FALSE
chr5	126582976	T	C	ENST00000409134	ENSG00000164904	ALDH7A1	TRUE	FALSE
chr5	126582976	T	G	ENST00000409134	ENSG00000164904	ALDH7A1	TRUE	FALSE
chr5	126583930	A	C	ENST00000409134	ENSG00000164904	ALDH7A1	TRUE	FALSE
chr5	126583930	A	G	ENST00000409134	ENSG00000164904	ALDH7A1	TRUE	FALSE
chr5	126583930	A	T	ENST00000409134	ENSG00000164904	ALDH7A1	TRUE	FALSE
chr5	126583931	C	A	ENST00000409134	ENSG00000164904	ALDH7A1	TRUE	FALSE
chr5	126583931	C	G	ENST00000409134	ENSG00000164904	ALDH7A1	TRUE	FALSE
chr5	126583931	C	T	ENST00000409134	ENSG00000164904	ALDH7A1	TRUE	FALSE
chr5	126583933	A	T	ENST00000409134	ENSG00000164904	ALDH7A1	TRUE	TRUE
chr5	126583940	C	A	ENST00000409134	ENSG00000164904	ALDH7A1	TRUE	TRUE
chr5	126583949	G	A	ENST00000409134	ENSG00000164904	ALDH7A1	TRUE	TRUE
chr5	126583955	T	A	ENST00000409134	ENSG00000164904	ALDH7A1	TRUE	TRUE
chr5	126583958	C	A	ENST00000409134	ENSG00000164904	ALDH7A1	TRUE	TRUE
chr5	126583963	A	T	ENST00000409134	ENSG00000164904	ALDH7A1	TRUE	TRUE
chr5	126583979	G	A	ENST00000409134	ENSG00000164904	ALDH7A1	TRUE	TRUE
chr5	126583982	T	A	ENST00000409134	ENSG00000164904	ALDH7A1	TRUE	TRUE
chr5	126583991	C	A	ENST00000409134	ENSG00000164904	ALDH7A1	TRUE	TRUE
chr5	126583994	C	A	ENST00000409134	ENSG00000164904	ALDH7A1	TRUE	TRUE
chr5	126583997	G	A	ENST00000409134	ENSG00000164904	ALDH7A1	TRUE	TRUE
chr5	126584000	T	A	ENST00000409134	ENSG00000164904	ALDH7A1	TRUE	TRUE
chr5	126584013	C	A	ENST00000409134	ENSG00000164904	ALDH7A1	TRUE	FALSE
chr5	126584013	C	G	ENST00000409134	ENSG00000164904	ALDH7A1	TRUE	FALSE
chr5	126584013	C	T	ENST00000409134	ENSG00000164904	ALDH7A1	TRUE	FALSE
chr5	126584014	T	A	ENST00000409134	ENSG00000164904	ALDH7A1	TRUE	FALSE
chr5	126584014	T	C	ENST00000409134	ENSG00000164904	ALDH7A1	TRUE	FALSE
chr5	126584014	T	G	ENST00000409134	ENSG00000164904	ALDH7A1	TRUE	FALSE
chr5	126592662	A	C	ENST00000409134	ENSG00000164904	ALDH7A1	TRUE	FALSE
chr5	126592662	A	G	ENST00000409134	ENSG00000164904	ALDH7A1	TRUE	FALSE
chr5	126592662	A	T	ENST00000409134	ENSG00000164904	ALDH7A1	TRUE	FALSE
chr5	126592663	C	A	ENST00000409134	ENSG00000164904	ALDH7A1	TRUE	FALSE
chr5	126592663	C	G	ENST00000409134	ENSG00000164904	ALDH7A1	TRUE	FALSE
chr5	126592663	C	T	ENST00000409134	ENSG00000164904	ALDH7A1	TRUE	FALSE
chr5	126592670	C	T	ENST00000409134	ENSG00000164904	ALDH7A1	TRUE	TRUE
chr5	126592671	C	T	ENST00000409134	ENSG00000164904	ALDH7A1	TRUE	TRUE
chr5	126592678	T	A	ENST00000409134	ENSG00000164904	ALDH7A1	TRUE	TRUE
chr5	126592679	C	T	ENST00000409134	ENSG00000164904	ALDH7A1	TRUE	TRUE
chr5	126592680	C	T	ENST00000409134	ENSG00000164904	ALDH7A1	TRUE	TRUE
chr5	126592687	C	A	ENST00000409134	ENSG00000164904	ALDH7A1	TRUE	TRUE
chr5	126592690	T	A	ENST00000409134	ENSG00000164904	ALDH7A1	TRUE	TRUE
chr5	126592696	T	A	ENST00000409134	ENSG00000164904	ALDH7A1	TRUE	TRUE
chr5	126592699	T	A	ENST00000409134	ENSG00000164904	ALDH7A1	TRUE	TRUE
chr5	126592708	C	A	ENST00000409134	ENSG00000164904	ALDH7A1	TRUE	TRUE
chr5	126592711	C	A	ENST00000409134	ENSG00000164904	ALDH7A1	TRUE	TRUE
chr5	126592712	A	C	ENST00000409134	ENSG00000164904	ALDH7A1	TRUE	TRUE
chr5	126592712	A	T	ENST00000409134	ENSG00000164904	ALDH7A1	TRUE	TRUE
chr5	126592730	C	A	ENST00000409134	ENSG00000164904	ALDH7A1	TRUE	FALSE
chr5	126592730	C	G	ENST00000409134	ENSG00000164904	ALDH7A1	TRUE	FALSE
chr5	126592730	C	T	ENST00000409134	ENSG00000164904	ALDH7A1	TRUE	FALSE
chr5	126592731	T	A	ENST00000409134	ENSG00000164904	ALDH7A1	TRUE	FALSE
chr5	126592731	T	C	ENST00000409134	ENSG00000164904	ALDH7A1	TRUE	FALSE
chr5	126592731	T	G	ENST00000409134	ENSG00000164904	ALDH7A1	TRUE	FALSE
chr5	126593349	A	C	ENST00000409134	ENSG00000164904	ALDH7A1	TRUE	FALSE
chr5	126593349	A	G	ENST00000409134	ENSG00000164904	ALDH7A1	TRUE	FALSE
chr5	126593349	A	T	ENST00000409134	ENSG00000164904	ALDH7A1	TRUE	FALSE
chr5	126593350	C	A	ENST00000409134	ENSG00000164904	ALDH7A1	TRUE	FALSE
chr5	126593350	C	G	ENST00000409134	ENSG00000164904	ALDH7A1	TRUE	FALSE
chr5	126593350	C	T	ENST00000409134	ENSG00000164904	ALDH7A1	TRUE	FALSE
chr5	126593353	G	A	ENST00000409134	ENSG00000164904	ALDH7A1	TRUE	TRUE
chr5	126593356	G	A	ENST00000409134	ENSG00000164904	ALDH7A1	TRUE	TRUE
chr5	126593362	T	A	ENST00000409134	ENSG00000164904	ALDH7A1	TRUE	TRUE
chr5	126593374	C	A	ENST00000409134	ENSG00000164904	ALDH7A1	TRUE	TRUE
chr5	126593387	G	T	ENST00000409134	ENSG00000164904	ALDH7A1	TRUE	TRUE
chr5	126593390	A	C	ENST00000409134	ENSG00000164904	ALDH7A1	TRUE	TRUE
chr5	126593390	A	T	ENST00000409134	ENSG00000164904	ALDH7A1	TRUE	TRUE
chr5	126593405	C	A	ENST00000409134	ENSG00000164904	ALDH7A1	TRUE	FALSE
chr5	126593405	C	G	ENST00000409134	ENSG00000164904	ALDH7A1	TRUE	FALSE
chr5	126593405	C	T	ENST00000409134	ENSG00000164904	ALDH7A1	TRUE	FALSE
chr5	126593406	T	A	ENST00000409134	ENSG00000164904	ALDH7A1	TRUE	FALSE
chr5	126593406	T	C	ENST00000409134	ENSG00000164904	ALDH7A1	TRUE	FALSE
chr5	126593406	T	G	ENST00000409134	ENSG00000164904	ALDH7A1	TRUE	FALSE
chr5	126595005	A	C	ENST00000409134	ENSG00000164904	ALDH7A1	FALSE	FALSE
chr5	126595005	A	G	ENST00000409134	ENSG00000164904	ALDH7A1	FALSE	FALSE
chr5	126595005	A	T	ENST00000409134	ENSG00000164904	ALDH7A1	FALSE	FALSE
chr5	126595006	C	A	ENST00000409134	ENSG00000164904	ALDH7A1	FALSE	FALSE
chr5	126595006	C	G	ENST00000409134	ENSG00000164904	ALDH7A1	FALSE	FALSE
chr5	126595006	C	T	ENST00000409134	ENSG00000164904	ALDH7A1	FALSE	FALSE
chr5	126595009	C	A	ENST00000409134	ENSG00000164904	ALDH7A1	TRUE	TRUE
chr5	126595012	C	A	ENST00000409134	ENSG00000164904	ALDH7A1	TRUE	TRUE
chr5	126595021	C	A	ENST00000409134	ENSG00000164904	ALDH7A1	TRUE	TRUE
chr5	126595022	C	T	ENST00000409134	ENSG00000164904	ALDH7A1	TRUE	TRUE
chr5	126595023	C	T	ENST00000409134	ENSG00000164904	ALDH7A1	TRUE	TRUE
chr5	126595030	C	A	ENST00000409134	ENSG00000164904	ALDH7A1	TRUE	TRUE
chr5	126595034	A	C	ENST00000409134	ENSG00000164904	ALDH7A1	TRUE	TRUE
chr5	126595034	A	T	ENST00000409134	ENSG00000164904	ALDH7A1	TRUE	TRUE
chr5	126595045	C	A	ENST00000409134	ENSG00000164904	ALDH7A1	TRUE	TRUE
chr5	126595051	C	A	ENST00000409134	ENSG00000164904	ALDH7A1	TRUE	TRUE
chr5	126595054	C	A	ENST00000409134	ENSG00000164904	ALDH7A1	TRUE	TRUE
chr5	126595069	C	A	ENST00000409134	ENSG00000164904	ALDH7A1	TRUE	TRUE
chr5	126595072	T	A	ENST00000409134	ENSG00000164904	ALDH7A1	TRUE	TRUE
chr5	126595076	C	T	ENST00000409134	ENSG00000164904	ALDH7A1	TRUE	TRUE
chr5	126595077	C	T	ENST00000409134	ENSG00000164904	ALDH7A1	TRUE	TRUE
chr5	126595082	A	C	ENST00000409134	ENSG00000164904	ALDH7A1	TRUE	TRUE
chr5	126595082	A	T	ENST00000409134	ENSG00000164904	ALDH7A1	TRUE	TRUE
chr5	126595087	G	A	ENST00000409134	ENSG00000164904	ALDH7A1	TRUE	TRUE
chr5	126595093	G	A	ENST00000409134	ENSG00000164904	ALDH7A1	TRUE	TRUE
chr5	126595133	C	T	ENST00000409134	ENSG00000164904	ALDH7A1	TRUE	FALSE
chr5	126595134	C	T	ENST00000409134	ENSG00000164904	ALDH7A1	TRUE	FALSE
chr5	126595141	C	A	ENST00000409134	ENSG00000164904	ALDH7A1	TRUE	FALSE
chr5	126595150	T	A	ENST00000409134	ENSG00000164904	ALDH7A1	FALSE	FALSE
chr5	126595159	T	A	ENST00000409134	ENSG00000164904	ALDH7A1	FALSE	FALSE
chr5	126595172	A	T	ENST00000409134	ENSG00000164904	ALDH7A1	FALSE	FALSE
chr5	126595193	C	T	ENST00000409134	ENSG00000164904	ALDH7A1	FALSE	FALSE
chr5	126595194	C	T	ENST00000409134	ENSG00000164904	ALDH7A1	FALSE	FALSE
chr5	126600970	T	A	ENST00000297540	ENSG00000164902	PHAX	FALSE	FALSE
chr5	126600972	G	T	ENST00000297540	ENSG00000164902	PHAX	FALSE	FALSE
chr5	126600987	G	T	ENST00000297540	ENSG00000164902	PHAX	FALSE	FALSE
chr5	126600996	C	T	ENST00000297540	ENSG00000164902	PHAX	FALSE	FALSE
chr5	126601009	C	A	ENST00000297540	ENSG00000164902	PHAX	FALSE	FALSE
chr5	126601050	C	T	ENST00000297540	ENSG00000164902	PHAX	TRUE	TRUE
chr5	126601054	T	A	ENST00000297540	ENSG00000164902	PHAX	TRUE	TRUE
chr5	126601059	G	A	ENST00000297540	ENSG00000164902	PHAX	TRUE	FALSE
chr5	126601059	G	C	ENST00000297540	ENSG00000164902	PHAX	TRUE	FALSE
chr5	126601059	G	T	ENST00000297540	ENSG00000164902	PHAX	TRUE	FALSE
chr5	126601060	T	A	ENST00000297540	ENSG00000164902	PHAX	TRUE	FALSE
chr5	126601060	T	C	ENST00000297540	ENSG00000164902	PHAX	TRUE	FALSE
chr5	126601060	T	G	ENST00000297540	ENSG00000164902	PHAX	TRUE	FALSE
chr5	126603568	A	C	ENST00000297540	ENSG00000164902	PHAX	TRUE	TRUE
chr5	126603568	A	G	ENST00000297540	ENSG00000164902	PHAX	TRUE	FALSE
chr5	126603568	A	T	ENST00000297540	ENSG00000164902	PHAX	TRUE	TRUE
chr5	126603569	G	A	ENST00000297540	ENSG00000164902	PHAX	TRUE	TRUE
chr5	126603569	G	C	ENST00000297540	ENSG00000164902	PHAX	TRUE	TRUE
chr5	126603569	G	T	ENST00000297540	ENSG00000164902	PHAX	TRUE	TRUE
chr5	126603570	A	T	ENST00000297540	ENSG00000164902	PHAX	TRUE	TRUE
chr5	126603606	C	T	ENST00000297540	ENSG00000164902	PHAX	TRUE	TRUE
chr5	126603626	T	A	ENST00000297540	ENSG00000164902	PHAX	TRUE	TRUE
chr5	126603637	C	A	ENST00000297540	ENSG00000164902	PHAX	TRUE	TRUE
chr5	126603637	C	G	ENST00000297540	ENSG00000164902	PHAX	TRUE	TRUE
chr5	126603644	T	A	ENST00000297540	ENSG00000164902	PHAX	TRUE	TRUE
chr5	126603644	T	G	ENST00000297540	ENSG00000164902	PHAX	TRUE	TRUE
chr5	126603645	C	T	ENST00000297540	ENSG00000164902	PHAX	TRUE	TRUE
chr5	126603654	G	T	ENST00000297540	ENSG00000164902	PHAX	TRUE	TRUE
chr5	126603667	C	A	ENST00000297540	ENSG00000164902	PHAX	TRUE	TRUE
chr5	126603667	C	G	ENST00000297540	ENSG00000164902	PHAX	TRUE	TRUE
chr5	126603672	G	T	ENST00000297540	ENSG00000164902	PHAX	TRUE	TRUE
chr5	126603675	G	T	ENST00000297540	ENSG00000164902	PHAX	TRUE	TRUE
chr5	126603691	C	A	ENST00000297540	ENSG00000164902	PHAX	TRUE	TRUE
chr5	126603691	C	G	ENST00000297540	ENSG00000164902	PHAX	TRUE	TRUE
chr5	126603707	T	A	ENST00000297540	ENSG00000164902	PHAX	TRUE	TRUE
chr5	126603712	G	A	ENST00000297540	ENSG00000164902	PHAX	TRUE	TRUE
chr5	126603713	G	A	ENST00000297540	ENSG00000164902	PHAX	TRUE	TRUE
chr5	126603714	A	T	ENST00000297540	ENSG00000164902	PHAX	TRUE	TRUE
chr5	126603720	A	T	ENST00000297540	ENSG00000164902	PHAX	TRUE	TRUE
chr5	126603723	C	T	ENST00000297540	ENSG00000164902	PHAX	TRUE	TRUE
chr5	126603726	C	T	ENST00000297540	ENSG00000164902	PHAX	TRUE	TRUE
chr5	126603729	A	T	ENST00000297540	ENSG00000164902	PHAX	TRUE	TRUE
chr5	126603734	T	A	ENST00000297540	ENSG00000164902	PHAX	TRUE	TRUE
chr5	126603750	A	T	ENST00000297540	ENSG00000164902	PHAX	TRUE	TRUE
chr5	126603756	G	T	ENST00000297540	ENSG00000164902	PHAX	TRUE	TRUE
chr5	126603765	C	T	ENST00000297540	ENSG00000164902	PHAX	TRUE	TRUE
chr5	126603774	C	T	ENST00000297540	ENSG00000164902	PHAX	TRUE	TRUE
chr5	126603783	C	T	ENST00000297540	ENSG00000164902	PHAX	TRUE	TRUE
chr5	126603786	A	T	ENST00000297540	ENSG00000164902	PHAX	TRUE	TRUE
chr5	126603801	G	T	ENST00000297540	ENSG00000164902	PHAX	TRUE	TRUE
chr5	126603804	G	T	ENST00000297540	ENSG00000164902	PHAX	TRUE	TRUE
chr5	126603807	A	T	ENST00000297540	ENSG00000164902	PHAX	TRUE	TRUE
chr5	126603810	A	T	ENST00000297540	ENSG00000164902	PHAX	TRUE	TRUE
chr5	126603826	G	A	ENST00000297540	ENSG00000164902	PHAX	TRUE	TRUE
chr5	126603827	G	A	ENST00000297540	ENSG00000164902	PHAX	TRUE	TRUE
chr5	126603840	C	T	ENST00000297540	ENSG00000164902	PHAX	TRUE	TRUE
chr5	126603843	G	T	ENST00000297540	ENSG00000164902	PHAX	TRUE	TRUE
chr5	126603846	C	T	ENST00000297540	ENSG00000164902	PHAX	TRUE	TRUE
chr5	126603852	C	T	ENST00000297540	ENSG00000164902	PHAX	TRUE	TRUE
chr5	126603870	G	T	ENST00000297540	ENSG00000164902	PHAX	TRUE	TRUE
chr5	126603883	T	A	ENST00000297540	ENSG00000164902	PHAX	TRUE	TRUE
chr5	126603885	G	T	ENST00000297540	ENSG00000164902	PHAX	TRUE	TRUE
chr5	126603891	G	T	ENST00000297540	ENSG00000164902	PHAX	TRUE	TRUE
chr5	126603906	A	T	ENST00000297540	ENSG00000164902	PHAX	TRUE	TRUE
chr5	126603912	A	T	ENST00000297540	ENSG00000164902	PHAX	TRUE	TRUE
chr5	126603915	C	T	ENST00000297540	ENSG00000164902	PHAX	TRUE	TRUE
chr5	126603921	G	T	ENST00000297540	ENSG00000164902	PHAX	TRUE	TRUE
chr5	126603929	C	A	ENST00000297540	ENSG00000164902	PHAX	TRUE	TRUE
chr5	126603929	C	G	ENST00000297540	ENSG00000164902	PHAX	TRUE	TRUE
chr5	126603935	T	A	ENST00000297540	ENSG00000164902	PHAX	TRUE	TRUE
chr5	126603935	T	G	ENST00000297540	ENSG00000164902	PHAX	TRUE	TRUE
chr5	126603937	T	A	ENST00000297540	ENSG00000164902	PHAX	TRUE	TRUE
chr5	126603945	A	T	ENST00000297540	ENSG00000164902	PHAX	TRUE	TRUE
chr5	126603948	A	T	ENST00000297540	ENSG00000164902	PHAX	TRUE	TRUE
chr5	126603957	A	T	ENST00000297540	ENSG00000164902	PHAX	TRUE	TRUE
chr5	126603960	G	T	ENST00000297540	ENSG00000164902	PHAX	TRUE	TRUE
chr5	126603966	C	T	ENST00000297540	ENSG00000164902	PHAX	TRUE	TRUE
chr5	126603969	G	T	ENST00000297540	ENSG00000164902	PHAX	TRUE	TRUE
chr5	126603978	A	T	ENST00000297540	ENSG00000164902	PHAX	TRUE	TRUE
chr5	126603990	A	T	ENST00000297540	ENSG00000164902	PHAX	TRUE	TRUE
chr5	126603993	G	T	ENST00000297540	ENSG00000164902	PHAX	TRUE	TRUE
chr5	126604002	G	T	ENST00000297540	ENSG00000164902	PHAX	TRUE	TRUE
chr5	126604007	T	A	ENST00000297540	ENSG00000164902	PHAX	TRUE	TRUE
chr5	126604007	T	G	ENST00000297540	ENSG00000164902	PHAX
chr5	126604020	A	T	ENST00000297540	ENSG00000164902	PHAX	TRUE	TRUE
chr5	126604023	A	T	ENST00000297540	ENSG00000164902	PHAX
chr5	126604029	G	T	ENST00000297540	ENSG00000164902	PHAX	TRUE	TRUE
chr5	126604033	C	A	ENST00000297540	ENSG00000164902	PHAX	TRUE	TRUE
chr5	126604033	C	G	ENST00000297540	ENSG00000164902	PHAX	TRUE	TRUE
chr5	126604035	A	T	ENST00000297540	ENSG00000164902	PHAX	TRUE	TRUE
chr5	126604038	G	T	ENST00000297540	ENSG00000164902	PHAX	TRUE	TRUE
chr5	126604041	G	T	ENST00000297540	ENSG00000164902	PHAX	TRUE	TRUE
chr5	126604044	G	T	ENST00000297540	ENSG00000164902	PHAX	TRUE	TRUE
chr5	126604053	C	T	ENST00000297540	ENSG00000164902	PHAX	TRUE	TRUE
chr5	126604065	A	T	ENST00000297540	ENSG00000164902	PHAX	TRUE	TRUE
chr5	126604071	A	T	ENST00000297540	ENSG00000164902	PHAX	TRUE	TRUE
chr5	126604074	C	T	ENST00000297540	ENSG00000164902	PHAX	TRUE	TRUE
chr5	126604083	A	T	ENST00000297540	ENSG00000164902	PHAX	TRUE	TRUE
chr5	126604101	A	T	ENST00000297540	ENSG00000164902	PHAX	TRUE	TRUE
chr5	126604107	G	T	ENST00000297540	ENSG00000164902	PHAX	TRUE	TRUE
chr5	126604118	T	A	ENST00000297540	ENSG00000164902	PHAX	TRUE	TRUE
chr5	126604118	T	G	ENST00000297540	ENSG00000164902	PHAX	TRUE	TRUE
chr5	126604119	A	T	ENST00000297540	ENSG00000164902	PHAX	TRUE	TRUE
chr5	126604125	C	T	ENST00000297540	ENSG00000164902	PHAX	TRUE	TRUE
chr5	126604130	C	A	ENST00000297540	ENSG00000164902	PHAX	TRUE	TRUE
chr5	126604130	C	G	ENST00000297540	ENSG00000164902	PHAX	TRUE	TRUE
chr5	126604131	G	T	ENST00000297540	ENSG00000164902	PHAX	TRUE	TRUE
chr5	126604143	G	T	ENST00000297540	ENSG00000164902	PHAX	TRUE	TRUE
chr5	126604152	C	T	ENST00000297540	ENSG00000164902	PHAX	TRUE	TRUE
chr5	126604155	G	T	ENST00000297540	ENSG00000164902	PHAX	TRUE	TRUE
chr5	126604158	A	T	ENST00000297540	ENSG00000164902	PHAX	TRUE	TRUE
chr5	126604170	G	T	ENST00000297540	ENSG00000164902	PHAX	TRUE	TRUE
chr5	126604177	C	A	ENST00000297540	ENSG00000164902	PHAX	TRUE	TRUE
chr5	126604177	C	G	ENST00000297540	ENSG00000164902	PHAX	TRUE	TRUE
chr5	126604184	G	A	ENST00000297540	ENSG00000164902	PHAX	TRUE	FALSE
chr5	126604184	G	C	ENST00000297540	ENSG00000164902	PHAX	TRUE	FALSE
chr5	126604184	G	T	ENST00000297540	ENSG00000164902	PHAX	TRUE	FALSE
chr5	126604185	T	A	ENST00000297540	ENSG00000164902	PHAX	TRUE	FALSE
chr5	126604185	T	C	ENST00000297540	ENSG00000164902	PHAX	FALSE	FALSE
chr5	126604185	T	G	ENST00000297540	ENSG00000164902	PHAX	TRUE	FALSE
chr5	126608362	A	C	ENST00000297540	ENSG00000164902	PHAX	TRUE	FALSE
chr5	126608362	A	G	ENST00000297540	ENSG00000164902	PHAX	TRUE	FALSE
chr5	126608362	A	T	ENST00000297540	ENSG00000164902	PHAX	TRUE	FALSE
chr5	126608363	G	A	ENST00000297540	ENSG00000164902	PHAX	TRUE	FALSE
chr5	126608363	G	C	ENST00000297540	ENSG00000164902	PHAX	TRUE	FALSE
chr5	126608363	G	T	ENST00000297540	ENSG00000164902	PHAX	TRUE	FALSE
chr5	126608366	T	A	ENST00000297540	ENSG00000164902	PHAX	TRUE	TRUE
chr5	126608366	T	G	ENST00000297540	ENSG00000164902	PHAX	TRUE	TRUE
chr5	126608368	C	T	ENST00000297540	ENSG00000164902	PHAX	TRUE	TRUE
chr5	126608371	G	T	ENST00000297540	ENSG00000164902	PHAX	TRUE	TRUE
chr5	126608377	A	T	ENST00000297540	ENSG00000164902	PHAX	TRUE	TRUE
chr5	126608380	A	T	ENST00000297540	ENSG00000164902	PHAX	TRUE	TRUE
chr5	126608395	C	T	ENST00000297540	ENSG00000164902	PHAX	TRUE	TRUE
chr5	126608419	A	T	ENST00000297540	ENSG00000164902	PHAX	TRUE	TRUE
chr5	126608422	A	T	ENST00000297540	ENSG00000164902	PHAX	TRUE	TRUE
chr5	126608431	G	T	ENST00000297540	ENSG00000164902	PHAX	TRUE	TRUE
chr5	126608443	G	T	ENST00000297540	ENSG00000164902	PHAX	TRUE	TRUE
chr5	126608452	G	T	ENST00000297540	ENSG00000164902	PHAX	TRUE	TRUE
chr5	126608458	G	T	ENST00000297540	ENSG00000164902	PHAX	TRUE	TRUE
chr5	126608461	C	T	ENST00000297540	ENSG00000164902	PHAX	TRUE	TRUE
chr5	126608485	G	A	ENST00000297540	ENSG00000164902	PHAX	TRUE	FALSE
chr5	126608485	G	C	ENST00000297540	ENSG00000164902	PHAX	TRUE	FALSE
chr5	126608485	G	T	ENST00000297540	ENSG00000164902	PHAX	TRUE	FALSE
chr5	126608486	T	A	ENST00000297540	ENSG00000164902	PHAX	TRUE	FALSE
chr5	126608486	T	C	ENST00000297540	ENSG00000164902	PHAX	FALSE	FALSE
chr5	126608486	T	G	ENST00000297540	ENSG00000164902	PHAX	TRUE	FALSE
chr5	126617248	A	C	ENST00000297540	ENSG00000164902	PHAX	TRUE	FALSE
chr5	126617248	A	G	ENST00000297540	ENSG00000164902	PHAX	TRUE	FALSE
chr5	126617248	A	T	ENST00000297540	ENSG00000164902	PHAX	TRUE	TRUE
chr5	126617249	G	A	ENST00000297540	ENSG00000164902	PHAX	TRUE	TRUE
chr5	126617249	G	C	ENST00000297540	ENSG00000164902	PHAX	TRUE	FALSE
chr5	126617249	G	T	ENST00000297540	ENSG00000164902	PHAX	TRUE	TRUE
chr5	126617259	C	T	ENST00000297540	ENSG00000164902	PHAX	TRUE	TRUE
chr5	126617262	A	T	ENST00000297540	ENSG00000164902	PHAX	TRUE	TRUE
chr5	126617265	A	T	ENST00000297540	ENSG00000164902	PHAX	TRUE	TRUE
chr5	126617277	G	T	ENST00000297540	ENSG00000164902	PHAX	TRUE	TRUE
chr5	126617296	T	A	ENST00000297540	ENSG00000164902	PHAX	FALSE	FALSE
chr5	126617298	A	T	ENST00000297540	ENSG00000164902	PHAX	FALSE	FALSE
chr5	126617319	G	T	ENST00000297540	ENSG00000164902	PHAX	FALSE	FALSE
chr5	126617322	G	T	ENST00000297540	ENSG00000164902	PHAX	FALSE	FALSE
chr5	126617325	C	T	ENST00000297540	ENSG00000164902	PHAX	FALSE	FALSE
chr5	126617331	A	T	ENST00000297540	ENSG00000164902	PHAX	FALSE	FALSE
chr5	126617334	G	A	ENST00000297540	ENSG00000164902	PHAX	TRUE	TRUE
chr5	126617334	G	C	ENST00000297540	ENSG00000164902	PHAX	TRUE	TRUE
chr5	126617334	G	T	ENST00000297540	ENSG00000164902	PHAX	TRUE	TRUE
chr5	126617335	T	A	ENST00000297540	ENSG00000164902	PHAX	TRUE	TRUE
chr5	126617335	T	C	ENST00000297540	ENSG00000164902	PHAX	TRUE	FALSE
chr5	126617335	T	G	ENST00000297540	ENSG00000164902	PHAX	TRUE	TRUE
chr5	126624573	A	C	ENST00000297540	ENSG00000164902	PHAX	TRUE	TRUE
chr5	126624573	A	G	ENST00000297540	ENSG00000164902	PHAX	TRUE	FALSE
chr5	126624573	A	T	ENST00000297540	ENSG00000164902	PHAX	TRUE	TRUE
chr5	126624574	G	A	ENST00000297540	ENSG00000164902	PHAX	TRUE	TRUE
chr5	126624574	G	C	ENST00000297540	ENSG00000164902	PHAX	TRUE	TRUE
chr5	126624574	G	T	ENST00000297540	ENSG00000164902	PHAX	TRUE	TRUE
chr5	126624586	C	A	ENST00000297540	ENSG00000164902	PHAX	FALSE	FALSE
chr5	126624586	C	G	ENST00000297540	ENSG00000164902	PHAX	FALSE	FALSE
chr5	126624590	G	T	ENST00000297540	ENSG00000164902	PHAX	FALSE	FALSE
chr5	126624596	C	T	ENST00000297540	ENSG00000164902	PHAX	FALSE	FALSE
chr5	126624599	A	T	ENST00000297540	ENSG00000164902	PHAX	FALSE	FALSE
chr5	126624602	G	T	ENST00000297540	ENSG00000164902	PHAX	FALSE	FALSE
chr5	126624607	T	A	ENST00000297540	ENSG00000164902	PHAX	FALSE	FALSE
chr5	126624607	T	G	ENST00000297540	ENSG00000164902	PHAX	FALSE	FALSE
chr5	126624608	G	T	ENST00000297540	ENSG00000164902	PHAX	FALSE	FALSE
chr5	126624614	A	T	ENST00000297540	ENSG00000164902	PHAX	FALSE	FALSE
chr5	126624617	A	T	ENST00000297540	ENSG00000164902	PHAX	FALSE	FALSE
chr5	126624629	A	T	ENST00000297540	ENSG00000164902	PHAX	FALSE	FALSE
chr5	126624635	A	T	ENST00000297540	ENSG00000164902	PHAX	FALSE	FALSE
chr5	126624641	C	T	ENST00000297540	ENSG00000164902	PHAX	FALSE	FALSE
chr5	126624648	T	A	ENST00000297540	ENSG00000164902	PHAX	FALSE	FALSE
chr5	126624653	A	T	ENST00000297540	ENSG00000164902	PHAX	FALSE	FALSE
chr5	126624656	A	T	ENST00000297540	ENSG00000164902	PHAX	FALSE	FALSE
chr5	126624662	A	T	ENST00000297540	ENSG00000164902	PHAX	FALSE	FALSE
chr5	126624665	C	T	ENST00000297540	ENSG00000164902	PHAX	FALSE	FALSE
chr5	126624674	A	T	ENST00000297540	ENSG00000164902	PHAX	FALSE	FALSE
chr5	126624689	C	T	ENST00000297540	ENSG00000164902	PHAX	FALSE	FALSE
chr5	126624692	G	T	ENST00000297540	ENSG00000164902	PHAX	FALSE	FALSE
chr5	126624708	C	A	ENST00000297540	ENSG00000164902	PHAX	FALSE	FALSE
chr5	126624708	C	G	ENST00000297540	ENSG00000164902	PHAX	FALSE	FALSE
chr5	126624710	C	T	ENST00000297540	ENSG00000164902	PHAX	FALSE	FALSE
chr5	126624713	G	T	ENST00000297540	ENSG00000164902	PHAX	FALSE	FALSE
chr5	126624737	G	T	ENST00000297540	ENSG00000164902	PHAX	FALSE	FALSE
chr5	126624744	T	A	ENST00000297540	ENSG00000164902	PHAX	FALSE	FALSE
chr5	126624758	G	T	ENST00000297540	ENSG00000164902	PHAX	FALSE	FALSE
chr5	126624762	C	A	ENST00000297540	ENSG00000164902	PHAX	FALSE	FALSE
chr5	126624762	C	G	ENST00000297540	ENSG00000164902	PHAX	FALSE	FALSE
chr5	126624764	C	T	ENST00000297540	ENSG00000164902	PHAX	FALSE	FALSE
chr5	126624767	G	T	ENST00000297540	ENSG00000164902	PHAX	FALSE	FALSE
chr5	126624770	G	T	ENST00000297540	ENSG00000164902	PHAX	FALSE	FALSE
chr5	126624779	G	T	ENST00000297540	ENSG00000164902	PHAX	FALSE	FALSE
chr5	126624785	A	T	ENST00000297540	ENSG00000164902	PHAX	FALSE	FALSE
chr5	126624789	T	A	ENST00000297540	ENSG00000164902	PHAX	FALSE	FALSE
chr5	126624791	G	T	ENST00000297540	ENSG00000164902	PHAX	FALSE	FALSE
chr5	126624797	G	T	ENST00000297540	ENSG00000164902	PHAX	FALSE	FALSE
chr5	126624800	G	T	ENST00000297540	ENSG00000164902	PHAX	FALSE	FALSE
chr5	126624809	G	T	ENST00000297540	ENSG00000164902	PHAX	FALSE	FALSE
chr5	126624831	T	A	ENST00000297540	ENSG00000164902	PHAX	FALSE	FALSE
chr5	126631742	C	A	ENST00000357147	ENSG00000196900	TEX43	FALSE	FALSE
chr5	126631742	C	G	ENST00000357147	ENSG00000196900	TEX43	FALSE	FALSE
chr5	126631747	A	T	ENST00000357147	ENSG00000196900	TEX43	FALSE	FALSE
chr5	126631758	T	A	ENST00000357147	ENSG00000196900	TEX43	FALSE	FALSE
chr5	126631766	T	A	ENST00000357147	ENSG00000196900	TEX43	FALSE	FALSE
chr5	126631771	A	T	ENST00000357147	ENSG00000196900	TEX43	FALSE	FALSE
chr5	126631788	C	A	ENST00000357147	ENSG00000196900	TEX43	TRUE	FALSE
chr5	126631795	G	T	ENST00000357147	ENSG00000196900	TEX43	TRUE	FALSE
chr5	126631806	T	A	ENST00000357147	ENSG00000196900	TEX43	TRUE	TRUE
chr5	126631806	T	G	ENST00000357147	ENSG00000196900	TEX43	TRUE	TRUE
chr5	126631807	A	T	ENST00000357147	ENSG00000196900	TEX43	TRUE	TRUE
chr5	126631819	A	T	ENST00000357147	ENSG00000196900	TEX43	TRUE	TRUE
chr5	126631821	G	A	ENST00000357147	ENSG00000196900	TEX43	FALSE	FALSE
chr5	126631821	G	C	ENST00000357147	ENSG00000196900	TEX43	FALSE	FALSE
chr5	126631821	G	T	ENST00000357147	ENSG00000196900	TEX43	FALSE	FALSE
chr5	126631822	T	A	ENST00000357147	ENSG00000196900	TEX43	FALSE	FALSE
chr5	126631822	T	C	ENST00000357147	ENSG00000196900	TEX43	FALSE	FALSE
chr5	126631822	T	G	ENST00000357147	ENSG00000196900	TEX43	FALSE	FALSE
chr5	126632544	A	C	ENST00000357147	ENSG00000196900	TEX43	TRUE	FALSE
chr5	126632544	A	G	ENST00000357147	ENSG00000196900	TEX43	TRUE	FALSE
chr5	126632544	A	T	ENST00000357147	ENSG00000196900	TEX43	TRUE	FALSE
chr5	126632545	G	A	ENST00000357147	ENSG00000196900	TEX43	TRUE	FALSE
chr5	126632545	G	C	ENST00000357147	ENSG00000196900	TEX43	TRUE	FALSE
chr5	126632545	G	T	ENST00000357147	ENSG00000196900	TEX43	TRUE	FALSE
chr5	126632549	T	A	ENST00000357147	ENSG00000196900	TEX43	TRUE	TRUE
chr5	126632549	T	G	ENST00000357147	ENSG00000196900	TEX43	TRUE	TRUE
chr5	126632550	G	T	ENST00000357147	ENSG00000196900	TEX43	TRUE	TRUE
chr5	126632553	G	T	ENST00000357147	ENSG00000196900	TEX43	TRUE	TRUE
chr5	126632563	T	A	ENST00000357147	ENSG00000196900	TEX43	TRUE	TRUE
chr5	126632568	C	T	ENST00000357147	ENSG00000196900	TEX43	TRUE	TRUE
chr5	126632575	C	A	ENST00000357147	ENSG00000196900	TEX43	TRUE	TRUE
chr5	126632575	C	G	ENST00000357147	ENSG00000196900	TEX43	TRUE	TRUE
chr5	126632578	T	A	ENST00000357147	ENSG00000196900	TEX43	TRUE	TRUE
chr5	126632578	T	G	ENST00000357147	ENSG00000196900	TEX43	TRUE	TRUE
chr5	126632580	A	T	ENST00000357147	ENSG00000196900	TEX43	TRUE	TRUE
chr5	126632583	C	T	ENST00000357147	ENSG00000196900	TEX43	TRUE	TRUE
chr5	126632598	A	T	ENST00000357147	ENSG00000196900	TEX43	TRUE	TRUE
chr5	126632606	T	A	ENST00000357147	ENSG00000196900	TEX43	FALSE	FALSE
chr5	126632606	T	G	ENST00000357147	ENSG00000196900	TEX43	FALSE	FALSE
chr5	126632617	G	A	ENST00000357147	ENSG00000196900	TEX43	FALSE	FALSE
chr5	126632618	G	A	ENST00000357147	ENSG00000196900	TEX43	FALSE	FALSE
chr5	126632619	A	T	ENST00000357147	ENSG00000196900	TEX43	FALSE	FALSE
chr5	126632622	G	T	ENST00000357147	ENSG00000196900	TEX43	FALSE	FALSE
chr5	126632652	A	T	ENST00000357147	ENSG00000196900	TEX43	FALSE	FALSE
chr5	126632655	G	A	ENST00000357147	ENSG00000196900	TEX43	TRUE	FALSE
chr5	126632655	G	C	ENST00000357147	ENSG00000196900	TEX43	TRUE	FALSE
chr5	126632655	G	T	ENST00000357147	ENSG00000196900	TEX43	TRUE	FALSE
chr5	126632656	T	A	ENST00000357147	ENSG00000196900	TEX43	TRUE	FALSE
chr5	126632656	T	C	ENST00000357147	ENSG00000196900	TEX43	TRUE	FALSE
chr5	126632656	T	G	ENST00000357147	ENSG00000196900	TEX43	TRUE	FALSE
chr5	126636030	A	C	ENST00000357147	ENSG00000196900	TEX43	FALSE	FALSE
chr5	126636030	A	G	ENST00000357147	ENSG00000196900	TEX43	FALSE	FALSE
chr5	126636030	A	T	ENST00000357147	ENSG00000196900	TEX43	FALSE	FALSE
chr5	126636031	G	A	ENST00000357147	ENSG00000196900	TEX43	FALSE	FALSE
chr5	126636031	G	C	ENST00000357147	ENSG00000196900	TEX43	FALSE	FALSE
chr5	126636031	G	T	ENST00000357147	ENSG00000196900	TEX43	FALSE	FALSE
chr5	126636032	C	T	ENST00000357147	ENSG00000196900	TEX43	FALSE	FALSE
chr5	126636038	G	T	ENST00000357147	ENSG00000196900	TEX43	FALSE	FALSE
chr5	126636046	T	A	ENST00000357147	ENSG00000196900	TEX43	FALSE	FALSE
chr5	126636066	T	A	ENST00000357147	ENSG00000196900	TEX43	FALSE	FALSE
chr5	126636066	T	G	ENST00000357147	ENSG00000196900	TEX43	FALSE	FALSE
chr5	126636068	G	T	ENST00000357147	ENSG00000196900	TEX43	FALSE	FALSE
chr5	126636084	T	A	ENST00000357147	ENSG00000196900	TEX43	FALSE	FALSE
chr5	126636095	G	T	ENST00000357147	ENSG00000196900	TEX43	FALSE	FALSE
chr5	126636106	C	A	ENST00000357147	ENSG00000196900	TEX43	FALSE	FALSE
chr5	126636113	G	T	ENST00000357147	ENSG00000196900	TEX43	FALSE	FALSE
chr5	126636122	A	T	ENST00000357147	ENSG00000196900	TEX43	FALSE	FALSE
chr5	126636134	C	T	ENST00000357147	ENSG00000196900	TEX43	FALSE	FALSE
chr5	126636137	A	T	ENST00000357147	ENSG00000196900	TEX43	FALSE	FALSE
chr5	126636149	G	T	ENST00000357147	ENSG00000196900	TEX43	FALSE	FALSE
chr5	126636155	A	T	ENST00000357147	ENSG00000196900	TEX43	FALSE	FALSE
chr5	126636174	T	A	ENST00000357147	ENSG00000196900	TEX43	FALSE	FALSE
chr5	126636180	C	A	ENST00000357147	ENSG00000196900	TEX43	FALSE	FALSE
chr5	126636191	A	T	ENST00000357147	ENSG00000196900	TEX43	FALSE	FALSE
chr5	126636196	C	A	ENST00000357147	ENSG00000196900	TEX43	FALSE	FALSE
chr5	126636196	C	G	ENST00000357147	ENSG00000196900	TEX43	FALSE	FALSE
chr5	126636197	C	T	ENST00000357147	ENSG00000196900	TEX43	FALSE	FALSE
chr5	126636230	C	T	ENST00000357147	ENSG00000196900	TEX43	FALSE	FALSE
chr5	126777591	C	A	ENST00000261366	ENSG00000113368	LMNB1	TRUE	TRUE
chr5	126777599	C	T	ENST00000261366	ENSG00000113368	LMNB1	TRUE	TRUE
chr5	126777602	G	T	ENST00000261366	ENSG00000113368	LMNB1	TRUE	TRUE
chr5	126777605	A	T	ENST00000261366	ENSG00000113368	LMNB1	TRUE	TRUE
chr5	126777608	G	T	ENST00000261366	ENSG00000113368	LMNB1	TRUE	TRUE
chr5	126777611	G	T	ENST00000261366	ENSG00000113368	LMNB1	TRUE	TRUE
chr5	126777620	G	T	ENST00000261366	ENSG00000113368	LMNB1	TRUE	TRUE
chr5	126777646	C	A	ENST00000261366	ENSG00000113368	LMNB1	TRUE	TRUE
chr5	126777646	C	G	ENST00000261366	ENSG00000113368	LMNB1	TRUE	TRUE
chr5	126777653	A	T	ENST00000261366	ENSG00000113368	LMNB1	TRUE	TRUE
chr5	126777668	G	T	ENST00000261366	ENSG00000113368	LMNB1	TRUE	TRUE
chr5	126777674	G	T	ENST00000261366	ENSG00000113368	LMNB1	TRUE	TRUE
chr5	126777689	C	T	ENST00000261366	ENSG00000113368	LMNB1	TRUE	TRUE
chr5	126777695	C	T	ENST00000261366	ENSG00000113368	LMNB1	TRUE	TRUE
chr5	126777704	G	T	ENST00000261366	ENSG00000113368	LMNB1	TRUE	TRUE
chr5	126777710	G	T	ENST00000261366	ENSG00000113368	LMNB1	TRUE	TRUE
chr5	126777713	G	T	ENST00000261366	ENSG00000113368	LMNB1	TRUE	TRUE
chr5	126777728	G	T	ENST00000261366	ENSG00000113368	LMNB1	TRUE	TRUE
chr5	126777743	A	T	ENST00000261366	ENSG00000113368	LMNB1	TRUE	TRUE
chr5	126777754	C	A	ENST00000261366	ENSG00000113368	LMNB1	TRUE	TRUE
chr5	126777754	C	G	ENST00000261366	ENSG00000113368	LMNB1	TRUE	TRUE
chr5	126777755	G	T	ENST00000261366	ENSG00000113368	LMNB1	TRUE	TRUE
chr5	126777761	G	T	ENST00000261366	ENSG00000113368	LMNB1	TRUE	TRUE
chr5	126777776	C	T	ENST00000261366	ENSG00000113368	LMNB1	TRUE	TRUE
chr5	126777803	G	T	ENST00000261366	ENSG00000113368	LMNB1	TRUE	TRUE
chr5	126777812	A	T	ENST00000261366	ENSG00000113368	LMNB1	TRUE	TRUE
chr5	126777818	C	T	ENST00000261366	ENSG00000113368	LMNB1	TRUE	TRUE
chr5	126777824	G	T	ENST00000261366	ENSG00000113368	LMNB1	TRUE	TRUE
chr5	126777833	A	T	ENST00000261366	ENSG00000113368	LMNB1	TRUE	TRUE
chr5	126777838	C	A	ENST00000261366	ENSG00000113368	LMNB1
chr5	126777839	A	T	ENST00000261366	ENSG00000113368	LMNB1
chr5	126777845	G	T	ENST00000261366	ENSG00000113368	LMNB1
chr5	126777854	C	T	ENST00000261366	ENSG00000113368	LMNB1
chr5	126777868	G	A	ENST00000261366	ENSG00000113368	LMNB1	TRUE	FALSE
chr5	126777868	G	C	ENST00000261366	ENSG00000113368	LMNB1	TRUE	FALSE
chr5	126777868	G	T	ENST00000261366	ENSG00000113368	LMNB1	TRUE	FALSE
chr5	126777869	T	A	ENST00000261366	ENSG00000113368	LMNB1	TRUE	FALSE
chr5	126777869	T	C	ENST00000261366	ENSG00000113368	LMNB1	TRUE	FALSE
chr5	126777869	T	G	ENST00000261366	ENSG00000113368	LMNB1	TRUE	FALSE
chr5	126804774	A	C	ENST00000261366	ENSG00000113368	LMNB1	TRUE	FALSE
chr5	126804774	A	G	ENST00000261366	ENSG00000113368	LMNB1	TRUE	FALSE
chr5	126804774	A	T	ENST00000261366	ENSG00000113368	LMNB1	TRUE	FALSE
chr5	126804775	G	A	ENST00000261366	ENSG00000113368	LMNB1	TRUE	FALSE
chr5	126804775	G	C	ENST00000261366	ENSG00000113368	LMNB1	TRUE	FALSE
chr5	126804775	G	T	ENST00000261366	ENSG00000113368	LMNB1	TRUE	FALSE
chr5	126804779	T	A	ENST00000261366	ENSG00000113368	LMNB1	TRUE	TRUE
chr5	126804779	T	G	ENST00000261366	ENSG00000113368	LMNB1	TRUE	TRUE
chr5	126804783	A	T	ENST00000261366	ENSG00000113368	LMNB1	TRUE	TRUE
chr5	126804786	A	T	ENST00000261366	ENSG00000113368	LMNB1	TRUE	TRUE
chr5	126804789	G	T	ENST00000261366	ENSG00000113368	LMNB1	TRUE	TRUE
chr5	126804810	C	T	ENST00000261366	ENSG00000113368	LMNB1	TRUE	TRUE
chr5	126804816	A	T	ENST00000261366	ENSG00000113368	LMNB1	TRUE	TRUE
chr5	126804822	C	T	ENST00000261366	ENSG00000113368	LMNB1	TRUE	TRUE
chr5	126804825	G	T	ENST00000261366	ENSG00000113368	LMNB1	TRUE	TRUE
chr5	126804830	T	A	ENST00000261366	ENSG00000113368	LMNB1	TRUE	TRUE
chr5	126804830	T	G	ENST00000261366	ENSG00000113368	LMNB1	TRUE	TRUE
chr5	126804831	G	T	ENST00000261366	ENSG00000113368	LMNB1	TRUE	TRUE
chr5	126804847	C	A	ENST00000261366	ENSG00000113368	LMNB1	TRUE	TRUE
chr5	126804849	A	T	ENST00000261366	ENSG00000113368	LMNB1	TRUE	TRUE
chr5	126804882	A	T	ENST00000261366	ENSG00000113368	LMNB1	TRUE	TRUE
chr5	126804885	A	T	ENST00000261366	ENSG00000113368	LMNB1	TRUE	TRUE
chr5	126804892	T	A	ENST00000261366	ENSG00000113368	LMNB1	TRUE	TRUE
chr5	126804892	T	G	ENST00000261366	ENSG00000113368	LMNB1	TRUE	TRUE
chr5	126804894	G	T	ENST00000261366	ENSG00000113368	LMNB1	TRUE	TRUE
chr5	126804897	G	T	ENST00000261366	ENSG00000113368	LMNB1	TRUE	TRUE
chr5	126804904	T	A	ENST00000261366	ENSG00000113368	LMNB1	TRUE	TRUE
chr5	126804906	G	T	ENST00000261366	ENSG00000113368	LMNB1	TRUE	TRUE
chr5	126804915	A	T	ENST00000261366	ENSG00000113368	LMNB1	TRUE	TRUE
chr5	126804921	C	T	ENST00000261366	ENSG00000113368	LMNB1	TRUE	TRUE
chr5	126804930	C	T	ENST00000261366	ENSG00000113368	LMNB1	TRUE	TRUE
chr5	126804933	G	A	ENST00000261366	ENSG00000113368	LMNB1	TRUE	TRUE
chr5	126804933	G	C	ENST00000261366	ENSG00000113368	LMNB1	TRUE	TRUE
chr5	126804933	G	T	ENST00000261366	ENSG00000113368	LMNB1	TRUE	TRUE
chr5	126804934	T	A	ENST00000261366	ENSG00000113368	LMNB1	TRUE	TRUE
chr5	126804934	T	C	ENST00000261366	ENSG00000113368	LMNB1	FALSE	FALSE
chr5	126804934	T	G	ENST00000261366	ENSG00000113368	LMNB1	TRUE	TRUE
chr5	126805569	A	C	ENST00000261366	ENSG00000113368	LMNB1	TRUE	FALSE
chr5	126805569	A	G	ENST00000261366	ENSG00000113368	LMNB1	TRUE	FALSE
chr5	126805569	A	T	ENST00000261366	ENSG00000113368	LMNB1	TRUE	FALSE
chr5	126805570	G	A	ENST00000261366	ENSG00000113368	LMNB1	TRUE	FALSE
chr5	126805570	G	C	ENST00000261366	ENSG00000113368	LMNB1	TRUE	FALSE
chr5	126805570	G	T	ENST00000261366	ENSG00000113368	LMNB1	TRUE	FALSE
chr5	126805572	T	A	ENST00000261366	ENSG00000113368	LMNB1	TRUE	TRUE
chr5	126805574	G	T	ENST00000261366	ENSG00000113368	LMNB1	TRUE	TRUE
chr5	126805584	T	A	ENST00000261366	ENSG00000113368	LMNB1	TRUE	TRUE
chr5	126805584	T	G	ENST00000261366	ENSG00000113368	LMNB1	TRUE	TRUE
chr5	126805595	A	T	ENST00000261366	ENSG00000113368	LMNB1	TRUE	TRUE
chr5	126805598	A	T	ENST00000261366	ENSG00000113368	LMNB1	TRUE	TRUE
chr5	126805601	C	T	ENST00000261366	ENSG00000113368	LMNB1	TRUE	TRUE
chr5	126805605	T	A	ENST00000261366	ENSG00000113368	LMNB1	TRUE	TRUE
chr5	126805605	T	G	ENST00000261366	ENSG00000113368	LMNB1	TRUE	TRUE
chr5	126805613	G	T	ENST00000261366	ENSG00000113368	LMNB1	TRUE	TRUE
chr5	126805620	T	A	ENST00000261366	ENSG00000113368	LMNB1	TRUE	TRUE
chr5	126805620	T	G	ENST00000261366	ENSG00000113368	LMNB1	TRUE	TRUE
chr5	126805625	A	T	ENST00000261366	ENSG00000113368	LMNB1	TRUE	TRUE
chr5	126805635	T	A	ENST00000261366	ENSG00000113368	LMNB1	TRUE	TRUE
chr5	126805637	G	T	ENST00000261366	ENSG00000113368	LMNB1	TRUE	TRUE
chr5	126805648	T	A	ENST00000261366	ENSG00000113368	LMNB1	TRUE	TRUE
chr5	126805649	C	T	ENST00000261366	ENSG00000113368	LMNB1	TRUE	TRUE
chr5	126805661	G	T	ENST00000261366	ENSG00000113368	LMNB1	TRUE	TRUE
chr5	126805668	T	A	ENST00000261366	ENSG00000113368	LMNB1	TRUE	TRUE
chr5	126805670	G	T	ENST00000261366	ENSG00000113368	LMNB1	TRUE	TRUE
chr5	126805679	A	T	ENST00000261366	ENSG00000113368	LMNB1	TRUE	TRUE
chr5	126805690	T	A	ENST00000261366	ENSG00000113368	LMNB1	TRUE	TRUE
chr5	126805690	T	G	ENST00000261366	ENSG00000113368	LMNB1	TRUE	TRUE
chr5	126805691	G	T	ENST00000261366	ENSG00000113368	LMNB1	TRUE	TRUE
chr5	126805694	G	T	ENST00000261366	ENSG00000113368	LMNB1	TRUE	TRUE
chr5	126805697	G	A	ENST00000261366	ENSG00000113368	LMNB1	TRUE	FALSE
chr5	126805697	G	C	ENST00000261366	ENSG00000113368	LMNB1	TRUE	FALSE
chr5	126805697	G	T	ENST00000261366	ENSG00000113368	LMNB1	TRUE	FALSE
chr5	126805698	T	A	ENST00000261366	ENSG00000113368	LMNB1	TRUE	FALSE
chr5	126805698	T	C	ENST00000261366	ENSG00000113368	LMNB1	TRUE	FALSE
chr5	126805698	T	G	ENST00000261366	ENSG00000113368	LMNB1	TRUE	FALSE
chr5	126810178	A	C	ENST00000261366	ENSG00000113368	LMNB1	TRUE	FALSE
chr5	126810178	A	G	ENST00000261366	ENSG00000113368	LMNB1	TRUE	FALSE
chr5	126810178	A	T	ENST00000261366	ENSG00000113368	LMNB1	TRUE	FALSE
chr5	126810179	G	A	ENST00000261366	ENSG00000113368	LMNB1	TRUE	FALSE
chr5	126810179	G	C	ENST00000261366	ENSG00000113368	LMNB1	TRUE	FALSE
chr5	126810179	G	T	ENST00000261366	ENSG00000113368	LMNB1	TRUE	FALSE
chr5	126810180	G	T	ENST00000261366	ENSG00000113368	LMNB1	TRUE	TRUE
chr5	126810189	G	T	ENST00000261366	ENSG00000113368	LMNB1	TRUE	TRUE
chr5	126810195	A	T	ENST00000261366	ENSG00000113368	LMNB1	TRUE	TRUE
chr5	126810201	A	T	ENST00000261366	ENSG00000113368	LMNB1	TRUE	TRUE
chr5	126810207	G	T	ENST00000261366	ENSG00000113368	LMNB1	TRUE	TRUE
chr5	126810217	T	A	ENST00000261366	ENSG00000113368	LMNB1	TRUE	TRUE
chr5	126810222	G	T	ENST00000261366	ENSG00000113368	LMNB1	TRUE	TRUE
chr5	126810240	C	T	ENST00000261366	ENSG00000113368	LMNB1	TRUE	TRUE
chr5	126810246	G	T	ENST00000261366	ENSG00000113368	LMNB1	TRUE	TRUE
chr5	126810251	T	A	ENST00000261366	ENSG00000113368	LMNB1	TRUE	TRUE
chr5	126810251	T	G	ENST00000261366	ENSG00000113368	LMNB1	TRUE	TRUE
chr5	126810252	G	T	ENST00000261366	ENSG00000113368	LMNB1	TRUE	TRUE
chr5	126810257	C	A	ENST00000261366	ENSG00000113368	LMNB1	TRUE	TRUE
chr5	126810257	C	G	ENST00000261366	ENSG00000113368	LMNB1	TRUE	TRUE
chr5	126810258	A	T	ENST00000261366	ENSG00000113368	LMNB1	TRUE	TRUE
chr5	126810267	C	T	ENST00000261366	ENSG00000113368	LMNB1	TRUE	TRUE
chr5	126810279	G	T	ENST00000261366	ENSG00000113368	LMNB1	TRUE	TRUE
chr5	126810285	A	T	ENST00000261366	ENSG00000113368	LMNB1	TRUE	TRUE
chr5	126810288	G	T	ENST00000261366	ENSG00000113368	LMNB1	TRUE	TRUE
chr5	126810291	C	T	ENST00000261366	ENSG00000113368	LMNB1	TRUE	TRUE
chr5	126810303	C	T	ENST00000261366	ENSG00000113368	LMNB1	TRUE	TRUE
chr5	126810317	T	A	ENST00000261366	ENSG00000113368	LMNB1	TRUE	TRUE
chr5	126810317	T	G	ENST00000261366	ENSG00000113368	LMNB1	TRUE	TRUE
chr5	126810318	A	T	ENST00000261366	ENSG00000113368	LMNB1	TRUE	TRUE
chr5	126810321	G	T	ENST00000261366	ENSG00000113368	LMNB1	TRUE	TRUE
chr5	126810324	G	T	ENST00000261366	ENSG00000113368	LMNB1	TRUE	TRUE
chr5	126810330	G	T	ENST00000261366	ENSG00000113368	LMNB1	TRUE	TRUE
chr5	126810333	C	T	ENST00000261366	ENSG00000113368	LMNB1	TRUE	TRUE
chr5	126810341	C	A	ENST00000261366	ENSG00000113368	LMNB1	TRUE	TRUE
chr5	126810341	C	G	ENST00000261366	ENSG00000113368	LMNB1	TRUE	TRUE
chr5	126810348	A	T	ENST00000261366	ENSG00000113368	LMNB1	TRUE	TRUE
chr5	126810351	G	A	ENST00000261366	ENSG00000113368	LMNB1	TRUE	FALSE
chr5	126810351	G	C	ENST00000261366	ENSG00000113368	LMNB1	TRUE	FALSE
chr5	126810351	G	T	ENST00000261366	ENSG00000113368	LMNB1	TRUE	FALSE
chr5	126810352	T	A	ENST00000261366	ENSG00000113368	LMNB1	TRUE	FALSE
chr5	126810352	T	C	ENST00000261366	ENSG00000113368	LMNB1	TRUE	FALSE
chr5	126810352	T	G	ENST00000261366	ENSG00000113368	LMNB1	TRUE	FALSE
chr5	126811771	A	C	ENST00000261366	ENSG00000113368	LMNB1	TRUE	FALSE
chr5	126811771	A	G	ENST00000261366	ENSG00000113368	LMNB1	TRUE	FALSE
chr5	126811771	A	T	ENST00000261366	ENSG00000113368	LMNB1	TRUE	FALSE
chr5	126811772	G	A	ENST00000261366	ENSG00000113368	LMNB1	TRUE	FALSE
chr5	126811772	G	C	ENST00000261366	ENSG00000113368	LMNB1	TRUE	FALSE
chr5	126811772	G	T	ENST00000261366	ENSG00000113368	LMNB1	TRUE	FALSE
chr5	126811776	G	T	ENST00000261366	ENSG00000113368	LMNB1	TRUE	TRUE
chr5	126811785	A	T	ENST00000261366	ENSG00000113368	LMNB1	TRUE	TRUE
chr5	126811792	C	A	ENST00000261366	ENSG00000113368	LMNB1	TRUE	TRUE
chr5	126811792	C	G	ENST00000261366	ENSG00000113368	LMNB1	TRUE	TRUE
chr5	126811795	C	A	ENST00000261366	ENSG00000113368	LMNB1	TRUE	TRUE
chr5	126811795	C	G	ENST00000261366	ENSG00000113368	LMNB1	TRUE	TRUE
chr5	126811797	G	T	ENST00000261366	ENSG00000113368	LMNB1	TRUE	TRUE
chr5	126811830	G	T	ENST00000261366	ENSG00000113368	LMNB1	TRUE	TRUE
chr5	126811833	G	T	ENST00000261366	ENSG00000113368	LMNB1	TRUE	TRUE
chr5	126811842	G	T	ENST00000261366	ENSG00000113368	LMNB1	TRUE	TRUE
chr5	126811854	A	T	ENST00000261366	ENSG00000113368	LMNB1	TRUE	TRUE
chr5	126811860	G	T	ENST00000261366	ENSG00000113368	LMNB1	TRUE	TRUE
chr5	126811870	C	A	ENST00000261366	ENSG00000113368	LMNB1	TRUE	TRUE
chr5	126811870	C	G	ENST00000261366	ENSG00000113368	LMNB1	TRUE	TRUE
chr5	126811875	C	T	ENST00000261366	ENSG00000113368	LMNB1	TRUE	TRUE
chr5	126811890	C	T	ENST00000261366	ENSG00000113368	LMNB1	TRUE	TRUE
chr5	126811893	A	T	ENST00000261366	ENSG00000113368	LMNB1	TRUE	TRUE
chr5	126811896	G	T	ENST00000261366	ENSG00000113368	LMNB1	TRUE	TRUE
chr5	126811899	G	A	ENST00000261366	ENSG00000113368	LMNB1	TRUE	FALSE
chr5	126811899	G	C	ENST00000261366	ENSG00000113368	LMNB1	TRUE	FALSE
chr5	126811899	G	T	ENST00000261366	ENSG00000113368	LMNB1	TRUE	FALSE
chr5	126811900	T	A	ENST00000261366	ENSG00000113368	LMNB1	TRUE	TRUE
chr5	126811900	T	C	ENST00000261366	ENSG00000113368	LMNB1	TRUE	FALSE
chr5	126811900	T	G	ENST00000261366	ENSG00000113368	LMNB1	TRUE	FALSE
chr5	126818920	A	C	ENST00000261366	ENSG00000113368	LMNB1	TRUE	FALSE
chr5	126818920	A	G	ENST00000261366	ENSG00000113368	LMNB1	TRUE	FALSE
chr5	126818920	A	T	ENST00000261366	ENSG00000113368	LMNB1	TRUE	FALSE
chr5	126818921	G	A	ENST00000261366	ENSG00000113368	LMNB1	TRUE	FALSE
chr5	126818921	G	C	ENST00000261366	ENSG00000113368	LMNB1	TRUE	FALSE
chr5	126818921	G	T	ENST00000261366	ENSG00000113368	LMNB1	TRUE	FALSE
chr5	126818925	A	T	ENST00000261366	ENSG00000113368	LMNB1	TRUE	TRUE
chr5	126818933	T	A	ENST00000261366	ENSG00000113368	LMNB1	TRUE	TRUE
chr5	126818935	T	A	ENST00000261366	ENSG00000113368	LMNB1	TRUE	TRUE
chr5	126818937	G	T	ENST00000261366	ENSG00000113368	LMNB1	TRUE	TRUE
chr5	126818946	C	T	ENST00000261366	ENSG00000113368	LMNB1	TRUE	TRUE
chr5	126818949	G	T	ENST00000261366	ENSG00000113368	LMNB1	TRUE	TRUE
chr5	126818953	T	A	ENST00000261366	ENSG00000113368	LMNB1	TRUE	TRUE
chr5	126818953	T	G	ENST00000261366	ENSG00000113368	LMNB1	TRUE	TRUE
chr5	126818955	G	T	ENST00000261366	ENSG00000113368	LMNB1	TRUE	TRUE
chr5	126818962	T	A	ENST00000261366	ENSG00000113368	LMNB1	TRUE	TRUE
chr5	126818970	A	T	ENST00000261366	ENSG00000113368	LMNB1	TRUE	TRUE
chr5	126818973	G	T	ENST00000261366	ENSG00000113368	LMNB1	TRUE	TRUE
chr5	126818976	A	T	ENST00000261366	ENSG00000113368	LMNB1	TRUE	TRUE
chr5	126819006	A	T	ENST00000261366	ENSG00000113368	LMNB1	TRUE	TRUE
chr5	126819009	G	T	ENST00000261366	ENSG00000113368	LMNB1	TRUE	TRUE
chr5	126819012	A	T	ENST00000261366	ENSG00000113368	LMNB1	TRUE	TRUE
chr5	126819015	G	T	ENST00000261366	ENSG00000113368	LMNB1	TRUE	TRUE
chr5	126819024	G	T	ENST00000261366	ENSG00000113368	LMNB1	TRUE	TRUE
chr5	126819036	C	T	ENST00000261366	ENSG00000113368	LMNB1	TRUE	TRUE
chr5	126819042	C	T	ENST00000261366	ENSG00000113368	LMNB1	TRUE	TRUE
chr5	126819045	C	T	ENST00000261366	ENSG00000113368	LMNB1	TRUE	TRUE
chr5	126819048	C	T	ENST00000261366	ENSG00000113368	LMNB1	TRUE	TRUE
chr5	126819062	T	A	ENST00000261366	ENSG00000113368	LMNB1	TRUE	TRUE
chr5	126819062	T	G	ENST00000261366	ENSG00000113368	LMNB1	TRUE	TRUE
chr5	126819063	G	T	ENST00000261366	ENSG00000113368	LMNB1	TRUE	TRUE
chr5	126819066	C	T	ENST00000261366	ENSG00000113368	LMNB1	TRUE	TRUE
chr5	126819081	A	T	ENST00000261366	ENSG00000113368	LMNB1	TRUE	TRUE
chr5	126819085	T	A	ENST00000261366	ENSG00000113368	LMNB1	TRUE	TRUE
chr5	126819085	T	G	ENST00000261366	ENSG00000113368	LMNB1	TRUE	TRUE
chr5	126819099	G	T	ENST00000261366	ENSG00000113368	LMNB1	TRUE	TRUE
chr5	126819113	C	A	ENST00000261366	ENSG00000113368	LMNB1	TRUE	TRUE
chr5	126819113	C	G	ENST00000261366	ENSG00000113368	LMNB1	TRUE	TRUE
chr5	126819117	A	T	ENST00000261366	ENSG00000113368	LMNB1	TRUE	TRUE
chr5	126819124	T	A	ENST00000261366	ENSG00000113368	LMNB1	TRUE	TRUE
chr5	126819124	T	G	ENST00000261366	ENSG00000113368	LMNB1	TRUE	TRUE
chr5	126819126	G	T	ENST00000261366	ENSG00000113368	LMNB1	TRUE	TRUE
chr5	126819132	G	T	ENST00000261366	ENSG00000113368	LMNB1	TRUE	TRUE
chr5	126819135	G	T	ENST00000261366	ENSG00000113368	LMNB1	TRUE	TRUE
chr5	126819138	G	T	ENST00000261366	ENSG00000113368	LMNB1	TRUE	TRUE
chr5	126819143	G	A	ENST00000261366	ENSG00000113368	LMNB1	TRUE	FALSE
chr5	126819143	G	C	ENST00000261366	ENSG00000113368	LMNB1	TRUE	FALSE
chr5	126819143	G	T	ENST00000261366	ENSG00000113368	LMNB1	TRUE	FALSE
chr5	126819144	T	A	ENST00000261366	ENSG00000113368	LMNB1	TRUE	FALSE
chr5	126819144	T	C	ENST00000261366	ENSG00000113368	LMNB1	FALSE	FALSE
chr5	126819144	T	G	ENST00000261366	ENSG00000113368	LMNB1	TRUE	FALSE
chr5	126820908	A	C	ENST00000261366	ENSG00000113368	LMNB1	TRUE	FALSE
chr5	126820908	A	G	ENST00000261366	ENSG00000113368	LMNB1	TRUE	FALSE
chr5	126820908	A	T	ENST00000261366	ENSG00000113368	LMNB1	TRUE	FALSE
chr5	126820909	G	A	ENST00000261366	ENSG00000113368	LMNB1	TRUE	FALSE
chr5	126820909	G	C	ENST00000261366	ENSG00000113368	LMNB1	TRUE	FALSE
chr5	126820909	G	T	ENST00000261366	ENSG00000113368	LMNB1	TRUE	FALSE
chr5	126820912	T	A	ENST00000261366	ENSG00000113368	LMNB1	TRUE	TRUE
chr5	126820914	A	T	ENST00000261366	ENSG00000113368	LMNB1	TRUE	TRUE
chr5	126820953	C	T	ENST00000261366	ENSG00000113368	LMNB1	TRUE	TRUE
chr5	126820963	C	A	ENST00000261366	ENSG00000113368	LMNB1	TRUE	TRUE
chr5	126820963	C	G	ENST00000261366	ENSG00000113368	LMNB1	TRUE	TRUE
chr5	126820986	A	T	ENST00000261366	ENSG00000113368	LMNB1	TRUE	TRUE
chr5	126820989	G	T	ENST00000261366	ENSG00000113368	LMNB1	TRUE	TRUE
chr5	126820992	A	T	ENST00000261366	ENSG00000113368	LMNB1	TRUE	TRUE
chr5	126820998	A	T	ENST00000261366	ENSG00000113368	LMNB1	TRUE	TRUE
chr5	126821013	G	T	ENST00000261366	ENSG00000113368	LMNB1	TRUE	TRUE
chr5	126821016	G	T	ENST00000261366	ENSG00000113368	LMNB1	TRUE	TRUE
chr5	126821020	C	A	ENST00000261366	ENSG00000113368	LMNB1	TRUE	TRUE
chr5	126821020	C	G	ENST00000261366	ENSG00000113368	LMNB1	TRUE	TRUE
chr5	126821022	G	T	ENST00000261366	ENSG00000113368	LMNB1	TRUE	TRUE
chr5	126821059	C	A	ENST00000261366	ENSG00000113368	LMNB1	TRUE	TRUE
chr5	126821059	C	G	ENST00000261366	ENSG00000113368	LMNB1	TRUE	TRUE
chr5	126821067	G	T	ENST00000261366	ENSG00000113368	LMNB1	TRUE	TRUE
chr5	126821078	C	A	ENST00000261366	ENSG00000113368	LMNB1	TRUE	TRUE
chr5	126821082	G	T	ENST00000261366	ENSG00000113368	LMNB1	TRUE	TRUE
chr5	126821085	G	T	ENST00000261366	ENSG00000113368	LMNB1	TRUE	TRUE
chr5	126821103	A	T	ENST00000261366	ENSG00000113368	LMNB1	TRUE	TRUE
chr5	126821116	T	A	ENST00000261366	ENSG00000113368	LMNB1	TRUE	TRUE
chr5	126821118	A	T	ENST00000261366	ENSG00000113368	LMNB1	TRUE	TRUE
chr5	126821130	G	T	ENST00000261366	ENSG00000113368	LMNB1	TRUE	TRUE
chr5	126821133	C	T	ENST00000261366	ENSG00000113368	LMNB1	TRUE	TRUE
chr5	126821136	G	A	ENST00000261366	ENSG00000113368	LMNB1	TRUE	FALSE
chr5	126821136	G	C	ENST00000261366	ENSG00000113368	LMNB1	TRUE	FALSE
chr5	126821136	G	T	ENST00000261366	ENSG00000113368	LMNB1	TRUE	FALSE
chr5	126821137	T	A	ENST00000261366	ENSG00000113368	LMNB1	TRUE	FALSE
chr5	126821137	T	C	ENST00000261366	ENSG00000113368	LMNB1	FALSE	FALSE
chr5	126821137	T	G	ENST00000261366	ENSG00000113368	LMNB1	TRUE	FALSE
chr5	126822779	A	C	ENST00000261366	ENSG00000113368	LMNB1	TRUE	FALSE
chr5	126822779	A	G	ENST00000261366	ENSG00000113368	LMNB1	TRUE	FALSE
chr5	126822779	A	T	ENST00000261366	ENSG00000113368	LMNB1	TRUE	FALSE
chr5	126822780	G	A	ENST00000261366	ENSG00000113368	LMNB1	TRUE	FALSE
chr5	126822780	G	C	ENST00000261366	ENSG00000113368	LMNB1	TRUE	FALSE
chr5	126822780	G	T	ENST00000261366	ENSG00000113368	LMNB1	TRUE	FALSE
chr5	126822784	C	T	ENST00000261366	ENSG00000113368	LMNB1	TRUE	TRUE
chr5	126822793	G	T	ENST00000261366	ENSG00000113368	LMNB1	TRUE	TRUE
chr5	126822800	G	A	ENST00000261366	ENSG00000113368	LMNB1	TRUE	TRUE
chr5	126822801	G	A	ENST00000261366	ENSG00000113368	LMNB1	TRUE	TRUE
chr5	126822802	G	T	ENST00000261366	ENSG00000113368	LMNB1	TRUE	TRUE
chr5	126822811	A	T	ENST00000261366	ENSG00000113368	LMNB1	TRUE	TRUE
chr5	126822814	A	T	ENST00000261366	ENSG00000113368	LMNB1	TRUE	TRUE
chr5	126822820	G	T	ENST00000261366	ENSG00000113368	LMNB1	TRUE	TRUE
chr5	126822830	C	A	ENST00000261366	ENSG00000113368	LMNB1	TRUE	TRUE
chr5	126822830	C	G	ENST00000261366	ENSG00000113368	LMNB1	TRUE	TRUE
chr5	126822840	T	A	ENST00000261366	ENSG00000113368	LMNB1	TRUE	TRUE
chr5	126822840	T	G	ENST00000261366	ENSG00000113368	LMNB1	TRUE	TRUE
chr5	126822841	A	T	ENST00000261366	ENSG00000113368	LMNB1	TRUE	TRUE
chr5	126822846	T	A	ENST00000261366	ENSG00000113368	LMNB1	TRUE	TRUE
chr5	126822846	T	G	ENST00000261366	ENSG00000113368	LMNB1	TRUE	TRUE
chr5	126822851	C	A	ENST00000261366	ENSG00000113368	LMNB1	TRUE	TRUE
chr5	126822851	C	G	ENST00000261366	ENSG00000113368	LMNB1	TRUE	TRUE
chr5	126822853	A	T	ENST00000261366	ENSG00000113368	LMNB1	TRUE	TRUE
chr5	126822858	T	A	ENST00000261366	ENSG00000113368	LMNB1	TRUE	TRUE
chr5	126822858	T	G	ENST00000261366	ENSG00000113368	LMNB1	TRUE	TRUE
chr5	126822865	A	T	ENST00000261366	ENSG00000113368	LMNB1	TRUE	TRUE
chr5	126822874	C	T	ENST00000261366	ENSG00000113368	LMNB1	TRUE	TRUE
chr5	126822886	G	A	ENST00000261366	ENSG00000113368	LMNB1	TRUE	FALSE
chr5	126822886	G	C	ENST00000261366	ENSG00000113368	LMNB1	TRUE	FALSE
chr5	126822886	G	T	ENST00000261366	ENSG00000113368	LMNB1	TRUE	FALSE
chr5	126822887	T	A	ENST00000261366	ENSG00000113368	LMNB1	TRUE	FALSE
chr5	126822887	T	C	ENST00000261366	ENSG00000113368	LMNB1	TRUE	FALSE
chr5	126822887	T	G	ENST00000261366	ENSG00000113368	LMNB1	TRUE	FALSE
chr5	126825986	A	C	ENST00000261366	ENSG00000113368	LMNB1	TRUE	FALSE
chr5	126825986	A	G	ENST00000261366	ENSG00000113368	LMNB1	TRUE	FALSE
chr5	126825986	A	T	ENST00000261366	ENSG00000113368	LMNB1	TRUE	FALSE
chr5	126825987	G	A	ENST00000261366	ENSG00000113368	LMNB1	TRUE	FALSE
chr5	126825987	G	C	ENST00000261366	ENSG00000113368	LMNB1	TRUE	FALSE
chr5	126825987	G	T	ENST00000261366	ENSG00000113368	LMNB1	TRUE	FALSE
chr5	126825992	G	A	ENST00000261366	ENSG00000113368	LMNB1	TRUE	TRUE
chr5	126825993	G	A	ENST00000261366	ENSG00000113368	LMNB1	TRUE	TRUE
chr5	126826040	G	A	ENST00000261366	ENSG00000113368	LMNB1	TRUE	TRUE
chr5	126826041	G	A	ENST00000261366	ENSG00000113368	LMNB1	TRUE	TRUE
chr5	126826042	A	T	ENST00000261366	ENSG00000113368	LMNB1	TRUE	TRUE
chr5	126826048	C	T	ENST00000261366	ENSG00000113368	LMNB1	TRUE	TRUE
chr5	126826055	C	A	ENST00000261366	ENSG00000113368	LMNB1	TRUE	TRUE
chr5	126826058	G	A	ENST00000261366	ENSG00000113368	LMNB1	TRUE	TRUE
chr5	126826059	G	A	ENST00000261366	ENSG00000113368	LMNB1	TRUE	TRUE
chr5	126826069	G	T	ENST00000261366	ENSG00000113368	LMNB1	TRUE	TRUE
chr5	126826078	A	T	ENST00000261366	ENSG00000113368	LMNB1	TRUE	TRUE
chr5	126826088	T	A	ENST00000261366	ENSG00000113368	LMNB1	TRUE	TRUE
chr5	126826090	A	T	ENST00000261366	ENSG00000113368	LMNB1	TRUE	TRUE
chr5	126826099	C	T	ENST00000261366	ENSG00000113368	LMNB1	TRUE	TRUE
chr5	126826102	G	T	ENST00000261366	ENSG00000113368	LMNB1	TRUE	TRUE
chr5	126826105	G	T	ENST00000261366	ENSG00000113368	LMNB1	TRUE	TRUE
chr5	126826108	G	A	ENST00000261366	ENSG00000113368	LMNB1	TRUE	FALSE
chr5	126826108	G	C	ENST00000261366	ENSG00000113368	LMNB1	TRUE	FALSE
chr5	126826108	G	T	ENST00000261366	ENSG00000113368	LMNB1	TRUE	FALSE
chr5	126826109	T	A	ENST00000261366	ENSG00000113368	LMNB1	TRUE	FALSE
chr5	126826109	T	C	ENST00000261366	ENSG00000113368	LMNB1	TRUE	FALSE
chr5	126826109	T	G	ENST00000261366	ENSG00000113368	LMNB1	TRUE	FALSE
chr5	126832692	A	C	ENST00000261366	ENSG00000113368	LMNB1	TRUE	FALSE
chr5	126832692	A	G	ENST00000261366	ENSG00000113368	LMNB1	TRUE	TRUE
chr5	126832692	A	T	ENST00000261366	ENSG00000113368	LMNB1	TRUE	TRUE
chr5	126832693	G	A	ENST00000261366	ENSG00000113368	LMNB1	TRUE	TRUE
chr5	126832693	G	C	ENST00000261366	ENSG00000113368	LMNB1	TRUE	FALSE
chr5	126832693	G	T	ENST00000261366	ENSG00000113368	LMNB1	TRUE	FALSE
chr5	126832694	G	T	ENST00000261366	ENSG00000113368	LMNB1	TRUE	TRUE
chr5	126832703	C	T	ENST00000261366	ENSG00000113368	LMNB1	TRUE	TRUE
chr5	126832706	A	T	ENST00000261366	ENSG00000113368	LMNB1	TRUE	TRUE
chr5	126832721	A	T	ENST00000261366	ENSG00000113368	LMNB1	TRUE	TRUE
chr5	126832736	G	T	ENST00000261366	ENSG00000113368	LMNB1	TRUE	TRUE
chr5	126832739	G	T	ENST00000261366	ENSG00000113368	LMNB1	TRUE	TRUE
chr5	126832742	G	T	ENST00000261366	ENSG00000113368	LMNB1	TRUE	TRUE
chr5	126832745	G	T	ENST00000261366	ENSG00000113368	LMNB1	TRUE	TRUE
chr5	126832748	G	T	ENST00000261366	ENSG00000113368	LMNB1	TRUE	TRUE
chr5	126832751	G	T	ENST00000261366	ENSG00000113368	LMNB1	FALSE	FALSE
chr5	126832754	G	T	ENST00000261366	ENSG00000113368	LMNB1	FALSE	FALSE
chr5	126832757	G	T	ENST00000261366	ENSG00000113368	LMNB1	FALSE	FALSE
chr5	126832766	G	T	ENST00000261366	ENSG00000113368	LMNB1	FALSE	FALSE
chr5	126832778	G	T	ENST00000261366	ENSG00000113368	LMNB1	FALSE	FALSE
chr5	126832781	G	T	ENST00000261366	ENSG00000113368	LMNB1	FALSE	FALSE
chr5	126832784	G	T	ENST00000261366	ENSG00000113368	LMNB1	FALSE	FALSE
chr5	126832796	C	T	ENST00000261366	ENSG00000113368	LMNB1	FALSE	FALSE
chr5	126832799	C	T	ENST00000261366	ENSG00000113368	LMNB1	FALSE	FALSE
chr5	126832802	G	A	ENST00000261366	ENSG00000113368	LMNB1	TRUE	FALSE
chr5	126832802	G	C	ENST00000261366	ENSG00000113368	LMNB1	TRUE	FALSE
chr5	126832802	G	T	ENST00000261366	ENSG00000113368	LMNB1	TRUE	FALSE
chr5	126832803	T	A	ENST00000261366	ENSG00000113368	LMNB1	TRUE	FALSE
chr5	126832803	T	C	ENST00000261366	ENSG00000113368	LMNB1	TRUE	FALSE
chr5	126832803	T	G	ENST00000261366	ENSG00000113368	LMNB1	TRUE	FALSE
chr5	126836221	A	C	ENST00000261366	ENSG00000113368	LMNB1	TRUE	FALSE
chr5	126836221	A	G	ENST00000261366	ENSG00000113368	LMNB1	TRUE	FALSE
chr5	126836221	A	T	ENST00000261366	ENSG00000113368	LMNB1	TRUE	FALSE
chr5	126836222	G	A	ENST00000261366	ENSG00000113368	LMNB1	TRUE	FALSE
chr5	126836222	G	C	ENST00000261366	ENSG00000113368	LMNB1	TRUE	FALSE
chr5	126836222	G	T	ENST00000261366	ENSG00000113368	LMNB1	TRUE	FALSE
chr5	126836223	G	T	ENST00000261366	ENSG00000113368	LMNB1	FALSE	FALSE
chr5	126836232	A	T	ENST00000261366	ENSG00000113368	LMNB1	FALSE	FALSE
chr5	126836244	A	T	ENST00000261366	ENSG00000113368	LMNB1	FALSE	FALSE
chr5	126836252	T	A	ENST00000261366	ENSG00000113368	LMNB1	FALSE	FALSE
chr5	126870647	C	A	ENST00000308660	ENSG00000173926	MARCHF3	FALSE	FALSE
chr5	126870650	T	A	ENST00000308660	ENSG00000173926	MARCHF3	FALSE	FALSE
chr5	126870652	G	C	ENST00000308660	ENSG00000173926	MARCHF3	FALSE	FALSE
chr5	126870652	G	T	ENST00000308660	ENSG00000173926	MARCHF3	FALSE	FALSE
chr5	126870662	T	A	ENST00000308660	ENSG00000173926	MARCHF3	FALSE	FALSE
chr5	126870667	G	T	ENST00000308660	ENSG00000173926	MARCHF3	FALSE	FALSE
chr5	126870682	A	T	ENST00000308660	ENSG00000173926	MARCHF3	FALSE	FALSE
chr5	126870692	G	A	ENST00000308660	ENSG00000173926	MARCHF3	FALSE	FALSE
chr5	126870716	T	A	ENST00000308660	ENSG00000173926	MARCHF3	FALSE	FALSE
chr5	126870740	G	A	ENST00000308660	ENSG00000173926	MARCHF3	FALSE	FALSE
chr5	126870753	C	T	ENST00000308660	ENSG00000173926	MARCHF3	FALSE	FALSE
chr5	126870754	C	T	ENST00000308660	ENSG00000173926	MARCHF3	FALSE	FALSE
chr5	126870758	C	A	ENST00000308660	ENSG00000173926	MARCHF3	FALSE	FALSE
chr5	126870762	G	C	ENST00000308660	ENSG00000173926	MARCHF3	FALSE	FALSE
chr5	126870762	G	T	ENST00000308660	ENSG00000173926	MARCHF3	FALSE	FALSE
chr5	126870766	A	T	ENST00000308660	ENSG00000173926	MARCHF3	FALSE	FALSE
chr5	126870770	G	A	ENST00000308660	ENSG00000173926	MARCHF3	FALSE	FALSE
chr5	126870771	A	T	ENST00000308660	ENSG00000173926	MARCHF3	FALSE	FALSE
chr5	126870777	G	C	ENST00000308660	ENSG00000173926	MARCHF3	FALSE	FALSE
chr5	126870777	G	T	ENST00000308660	ENSG00000173926	MARCHF3	FALSE	FALSE
chr5	126870787	G	C	ENST00000308660	ENSG00000173926	MARCHF3	FALSE	FALSE
chr5	126870787	G	T	ENST00000308660	ENSG00000173926	MARCHF3	FALSE	FALSE
chr5	126870792	C	A	ENST00000308660	ENSG00000173926	MARCHF3	TRUE	FALSE
chr5	126870792	C	G	ENST00000308660	ENSG00000173926	MARCHF3	TRUE	FALSE
chr5	126870792	C	T	ENST00000308660	ENSG00000173926	MARCHF3	TRUE	FALSE
chr5	126870793	T	A	ENST00000308660	ENSG00000173926	MARCHF3	TRUE	FALSE
chr5	126870793	T	C	ENST00000308660	ENSG00000173926	MARCHF3	TRUE	FALSE
chr5	126870793	T	G	ENST00000308660	ENSG00000173926	MARCHF3	TRUE	FALSE
chr5	126878183	A	C	ENST00000308660	ENSG00000173926	MARCHF3	TRUE	FALSE
chr5	126878183	A	G	ENST00000308660	ENSG00000173926	MARCHF3	TRUE	FALSE
chr5	126878183	A	T	ENST00000308660	ENSG00000173926	MARCHF3	TRUE	FALSE
chr5	126878184	C	A	ENST00000308660	ENSG00000173926	MARCHF3	TRUE	FALSE
chr5	126878184	C	G	ENST00000308660	ENSG00000173926	MARCHF3	TRUE	FALSE
chr5	126878184	C	T	ENST00000308660	ENSG00000173926	MARCHF3	TRUE	FALSE
chr5	126878191	C	T	ENST00000308660	ENSG00000173926	MARCHF3	FALSE	FALSE
chr5	126878192	C	T	ENST00000308660	ENSG00000173926	MARCHF3	FALSE	FALSE
chr5	126878200	G	C	ENST00000308660	ENSG00000173926	MARCHF3	FALSE	FALSE
chr5	126878200	G	T	ENST00000308660	ENSG00000173926	MARCHF3	FALSE	FALSE
chr5	126878238	C	A	ENST00000308660	ENSG00000173926	MARCHF3	TRUE	TRUE
chr5	126878247	C	A	ENST00000308660	ENSG00000173926	MARCHF3	TRUE	TRUE
chr5	126878290	G	T	ENST00000308660	ENSG00000173926	MARCHF3	TRUE	TRUE
chr5	126878296	C	T	ENST00000308660	ENSG00000173926	MARCHF3	TRUE	TRUE
chr5	126878297	C	T	ENST00000308660	ENSG00000173926	MARCHF3	TRUE	TRUE
chr5	126878303	G	T	ENST00000308660	ENSG00000173926	MARCHF3	TRUE	TRUE
chr5	126878330	A	T	ENST00000308660	ENSG00000173926	MARCHF3	TRUE	TRUE
chr5	126878335	G	T	ENST00000308660	ENSG00000173926	MARCHF3	TRUE	TRUE
chr5	126878364	T	A	ENST00000308660	ENSG00000173926	MARCHF3	TRUE	TRUE
chr5	126878367	C	A	ENST00000308660	ENSG00000173926	MARCHF3	TRUE	TRUE
chr5	126878373	G	A	ENST00000308660	ENSG00000173926	MARCHF3	TRUE	TRUE
chr5	126878388	T	A	ENST00000308660	ENSG00000173926	MARCHF3	TRUE	TRUE
chr5	126878392	C	T	ENST00000308660	ENSG00000173926	MARCHF3	TRUE	TRUE
chr5	126878393	C	T	ENST00000308660	ENSG00000173926	MARCHF3	TRUE	TRUE
chr5	126878395	C	A	ENST00000308660	ENSG00000173926	MARCHF3	TRUE	FALSE
chr5	126878395	C	G	ENST00000308660	ENSG00000173926	MARCHF3	TRUE	FALSE
chr5	126878395	C	T	ENST00000308660	ENSG00000173926	MARCHF3	TRUE	FALSE
chr5	126878396	T	A	ENST00000308660	ENSG00000173926	MARCHF3	TRUE	FALSE
chr5	126878396	T	C	ENST00000308660	ENSG00000173926	MARCHF3	TRUE	FALSE
chr5	126878396	T	G	ENST00000308660	ENSG00000173926	MARCHF3	TRUE	FALSE
chr5	126914928	A	C	ENST00000308660	ENSG00000173926	MARCHF3	TRUE	FALSE
chr5	126914928	A	G	ENST00000308660	ENSG00000173926	MARCHF3	TRUE	FALSE
chr5	126914928	A	T	ENST00000308660	ENSG00000173926	MARCHF3	TRUE	FALSE
chr5	126914929	C	A	ENST00000308660	ENSG00000173926	MARCHF3	TRUE	FALSE
chr5	126914929	C	G	ENST00000308660	ENSG00000173926	MARCHF3	TRUE	FALSE
chr5	126914929	C	T	ENST00000308660	ENSG00000173926	MARCHF3	TRUE	FALSE
chr5	126914932	C	A	ENST00000308660	ENSG00000173926	MARCHF3	TRUE	TRUE
chr5	126914937	A	C	ENST00000308660	ENSG00000173926	MARCHF3	TRUE	TRUE
chr5	126914937	A	T	ENST00000308660	ENSG00000173926	MARCHF3	TRUE	TRUE
chr5	126914950	T	A	ENST00000308660	ENSG00000173926	MARCHF3	TRUE	TRUE
chr5	126914956	C	A	ENST00000308660	ENSG00000173926	MARCHF3	TRUE	TRUE
chr5	126914975	G	T	ENST00000308660	ENSG00000173926	MARCHF3	TRUE	TRUE
chr5	126914983	C	A	ENST00000308660	ENSG00000173926	MARCHF3	TRUE	TRUE
chr5	126914984	A	T	ENST00000308660	ENSG00000173926	MARCHF3	TRUE	TRUE
chr5	126914987	G	C	ENST00000308660	ENSG00000173926	MARCHF3	TRUE	TRUE
chr5	126914987	G	T	ENST00000308660	ENSG00000173926	MARCHF3	TRUE	TRUE
chr5	126915000	G	C	ENST00000308660	ENSG00000173926	MARCHF3	TRUE	TRUE
chr5	126915000	G	T	ENST00000308660	ENSG00000173926	MARCHF3	TRUE	TRUE
chr5	126915006	G	C	ENST00000308660	ENSG00000173926	MARCHF3	TRUE	TRUE
chr5	126915006	G	T	ENST00000308660	ENSG00000173926	MARCHF3	TRUE	TRUE
chr5	126915011	C	T	ENST00000308660	ENSG00000173926	MARCHF3	TRUE	TRUE
chr5	126915012	C	T	ENST00000308660	ENSG00000173926	MARCHF3	TRUE	TRUE
chr5	126915019	C	A	ENST00000308660	ENSG00000173926	MARCHF3	TRUE	TRUE
chr5	126915023	G	T	ENST00000308660	ENSG00000173926	MARCHF3	TRUE	TRUE
chr5	126915045	A	T	ENST00000308660	ENSG00000173926	MARCHF3	TRUE	TRUE
chr5	126915056	A	T	ENST00000308660	ENSG00000173926	MARCHF3	TRUE	TRUE
chr5	126915061	C	A	ENST00000308660	ENSG00000173926	MARCHF3	TRUE	TRUE
chr5	126915062	A	T	ENST00000308660	ENSG00000173926	MARCHF3	TRUE	TRUE
chr5	126915075	A	T	ENST00000308660	ENSG00000173926	MARCHF3	TRUE	TRUE
chr5	126915082	C	A	ENST00000308660	ENSG00000173926	MARCHF3	TRUE	TRUE
chr5	126915085	G	A	ENST00000308660	ENSG00000173926	MARCHF3	TRUE	TRUE
chr5	126915097	C	A	ENST00000308660	ENSG00000173926	MARCHF3	TRUE	TRUE
chr5	126915101	G	T	ENST00000308660	ENSG00000173926	MARCHF3	TRUE	TRUE
chr5	126915110	G	T	ENST00000308660	ENSG00000173926	MARCHF3	TRUE	TRUE
chr5	126915135	C	A	ENST00000308660	ENSG00000173926	MARCHF3	TRUE	FALSE
chr5	126915135	C	G	ENST00000308660	ENSG00000173926	MARCHF3	TRUE	FALSE
chr5	126915135	C	T	ENST00000308660	ENSG00000173926	MARCHF3	TRUE	FALSE
chr5	126915136	T	A	ENST00000308660	ENSG00000173926	MARCHF3	TRUE	FALSE
chr5	126915136	T	C	ENST00000308660	ENSG00000173926	MARCHF3	TRUE	FALSE
chr5	126915136	T	G	ENST00000308660	ENSG00000173926	MARCHF3	TRUE	FALSE
chr5	126917982	A	C	ENST00000308660	ENSG00000173926	MARCHF3	TRUE	FALSE
chr5	126917982	A	G	ENST00000308660	ENSG00000173926	MARCHF3	TRUE	FALSE
chr5	126917982	A	T	ENST00000308660	ENSG00000173926	MARCHF3	TRUE	FALSE
chr5	126917983	C	A	ENST00000308660	ENSG00000173926	MARCHF3	TRUE	FALSE
chr5	126917983	C	G	ENST00000308660	ENSG00000173926	MARCHF3	TRUE	FALSE
chr5	126917983	C	T	ENST00000308660	ENSG00000173926	MARCHF3	TRUE	FALSE
chr5	126917988	G	A	ENST00000308660	ENSG00000173926	MARCHF3	TRUE	TRUE
chr5	126918014	G	C	ENST00000308660	ENSG00000173926	MARCHF3	TRUE	TRUE
chr5	126918014	G	T	ENST00000308660	ENSG00000173926	MARCHF3	TRUE	TRUE
chr5	126918024	G	A	ENST00000308660	ENSG00000173926	MARCHF3	TRUE	TRUE
chr5	126918033	T	A	ENST00000308660	ENSG00000173926	MARCHF3	TRUE	TRUE
chr5	126918038	G	C	ENST00000308660	ENSG00000173926	MARCHF3	TRUE	TRUE
chr5	126918038	G	T	ENST00000308660	ENSG00000173926	MARCHF3	TRUE	TRUE
chr5	126918045	G	A	ENST00000308660	ENSG00000173926	MARCHF3	TRUE	TRUE
chr5	126918052	A	C	ENST00000308660	ENSG00000173926	MARCHF3	TRUE	TRUE
chr5	126918052	A	T	ENST00000308660	ENSG00000173926	MARCHF3	TRUE	TRUE
chr5	126918057	G	A	ENST00000308660	ENSG00000173926	MARCHF3	TRUE	TRUE
chr5	126918063	G	A	ENST00000308660	ENSG00000173926	MARCHF3	TRUE	TRUE
chr5	126918082	A	T	ENST00000308660	ENSG00000173926	MARCHF3	TRUE	TRUE
chr5	126918090	C	A	ENST00000308660	ENSG00000173926	MARCHF3	TRUE	TRUE
chr5	126918099	T	A	ENST00000308660	ENSG00000173926	MARCHF3	TRUE	TRUE
chr5	126918116	G	C	ENST00000308660	ENSG00000173926	MARCHF3	TRUE	FALSE
chr5	126918116	G	T	ENST00000308660	ENSG00000173926	MARCHF3	TRUE	FALSE
chr5	126918124	G	T	ENST00000308660	ENSG00000173926	MARCHF3	FALSE	FALSE
chr5	126918141	C	A	ENST00000308660	ENSG00000173926	MARCHF3	FALSE	FALSE
chr5	126918154	G	T	ENST00000308660	ENSG00000173926	MARCHF3	FALSE	FALSE
chr5	126918228	C	A	ENST00000308660	ENSG00000173926	MARCHF3	TRUE	FALSE
chr5	126918228	C	G	ENST00000308660	ENSG00000173926	MARCHF3	TRUE	FALSE
chr5	126918228	C	T	ENST00000308660	ENSG00000173926	MARCHF3	TRUE	FALSE
chr5	126918229	T	A	ENST00000308660	ENSG00000173926	MARCHF3	TRUE	FALSE
chr5	126918229	T	C	ENST00000308660	ENSG00000173926	MARCHF3	TRUE	FALSE
chr5	126918229	T	G	ENST00000308660	ENSG00000173926	MARCHF3	TRUE	FALSE
chr5	127030348	A	C	ENST00000308660	ENSG00000173926	MARCHF3	FALSE	FALSE
chr5	127030348	A	G	ENST00000308660	ENSG00000173926	MARCHF3	FALSE	FALSE
chr5	127030348	A	T	ENST00000308660	ENSG00000173926	MARCHF3	FALSE	FALSE
chr5	127030349	C	A	ENST00000308660	ENSG00000173926	MARCHF3	FALSE	FALSE
chr5	127030349	C	G	ENST00000308660	ENSG00000173926	MARCHF3	FALSE	FALSE
chr5	127030349	C	T	ENST00000308660	ENSG00000173926	MARCHF3	FALSE	FALSE
chr5	127051779	C	A	ENST00000296662	ENSG00000164241	C5orf63	FALSE	FALSE
chr5	127051788	G	A	ENST00000296662	ENSG00000164241	C5orf63	FALSE	FALSE
chr5	127051791	G	A	ENST00000296662	ENSG00000164241	C5orf63	FALSE	FALSE
chr5	127051794	C	A	ENST00000296662	ENSG00000164241	C5orf63	FALSE	FALSE
chr5	127051800	T	A	ENST00000296662	ENSG00000164241	C5orf63	FALSE	FALSE
chr5	127051809	G	A	ENST00000296662	ENSG00000164241	C5orf63	FALSE	FALSE
chr5	127051812	T	A	ENST00000296662	ENSG00000164241	C5orf63	FALSE	FALSE
chr5	127051815	C	A	ENST00000296662	ENSG00000164241	C5orf63	FALSE	FALSE
chr5	127051821	T	A	ENST00000296662	ENSG00000164241	C5orf63	FALSE	FALSE
chr5	127051823	G	C	ENST00000296662	ENSG00000164241	C5orf63	FALSE	FALSE
chr5	127051823	G	T	ENST00000296662	ENSG00000164241	C5orf63	FALSE	FALSE
chr5	127051836	G	A	ENST00000296662	ENSG00000164241	C5orf63	FALSE	FALSE
chr5	127051854	G	A	ENST00000296662	ENSG00000164241	C5orf63	FALSE	FALSE
chr5	127051862	A	T	ENST00000296662	ENSG00000164241	C5orf63	FALSE	FALSE
chr5	127051887	T	A	ENST00000296662	ENSG00000164241	C5orf63	FALSE	FALSE
chr5	127051888	A	C	ENST00000296662	ENSG00000164241	C5orf63	FALSE	FALSE
chr5	127051888	A	T	ENST00000296662	ENSG00000164241	C5orf63	FALSE	FALSE
chr5	127051896	C	A	ENST00000296662	ENSG00000164241	C5orf63	FALSE	FALSE
chr5	127051897	A	C	ENST00000296662	ENSG00000164241	C5orf63	FALSE	FALSE
chr5	127051897	A	T	ENST00000296662	ENSG00000164241	C5orf63	FALSE	FALSE
chr5	127051900	C	T	ENST00000296662	ENSG00000164241	C5orf63	FALSE	FALSE
chr5	127051901	C	T	ENST00000296662	ENSG00000164241	C5orf63	FALSE	FALSE
chr5	127051914	C	A	ENST00000296662	ENSG00000164241	C5orf63	FALSE	FALSE
chr5	127051935	C	A	ENST00000296662	ENSG00000164241	C5orf63	FALSE	FALSE
chr5	127051938	G	A	ENST00000296662	ENSG00000164241	C5orf63	FALSE	FALSE
chr5	127051940	A	C	ENST00000296662	ENSG00000164241	C5orf63	FALSE	FALSE
chr5	127051940	A	T	ENST00000296662	ENSG00000164241	C5orf63	FALSE	FALSE
chr5	127051948	C	A	ENST00000296662	ENSG00000164241	C5orf63	TRUE	FALSE
chr5	127051948	C	G	ENST00000296662	ENSG00000164241	C5orf63	TRUE	FALSE
chr5	127051948	C	T	ENST00000296662	ENSG00000164241	C5orf63	TRUE	FALSE
chr5	127051949	T	A	ENST00000296662	ENSG00000164241	C5orf63	TRUE	FALSE
chr5	127051949	T	C	ENST00000296662	ENSG00000164241	C5orf63	FALSE	FALSE
chr5	127051949	T	G	ENST00000296662	ENSG00000164241	C5orf63	TRUE	FALSE
chr5	127052611	A	C	ENST00000296662	ENSG00000164241	C5orf63	TRUE	FALSE
chr5	127052611	A	G	ENST00000296662	ENSG00000164241	C5orf63	TRUE	FALSE
chr5	127052611	A	T	ENST00000296662	ENSG00000164241	C5orf63	TRUE	FALSE
chr5	127052612	C	A	ENST00000296662	ENSG00000164241	C5orf63	TRUE	FALSE
chr5	127052612	C	G	ENST00000296662	ENSG00000164241	C5orf63	TRUE	FALSE
chr5	127052612	C	T	ENST00000296662	ENSG00000164241	C5orf63	TRUE	FALSE
chr5	127052621	C	A	ENST00000296662	ENSG00000164241	C5orf63	FALSE	FALSE
chr5	127052622	A	C	ENST00000296662	ENSG00000164241	C5orf63	FALSE	FALSE
chr5	127052622	A	T	ENST00000296662	ENSG00000164241	C5orf63	FALSE	FALSE
chr5	127052630	T	A	ENST00000296662	ENSG00000164241	C5orf63	FALSE	FALSE
chr5	127052639	C	A	ENST00000296662	ENSG00000164241	C5orf63	FALSE	FALSE
chr5	127052642	T	A	ENST00000296662	ENSG00000164241	C5orf63	FALSE	FALSE
chr5	127052648	C	A	ENST00000296662	ENSG00000164241	C5orf63	FALSE	FALSE
chr5	127052652	A	T	ENST00000296662	ENSG00000164241	C5orf63	FALSE	FALSE
chr5	127052661	G	T	ENST00000296662	ENSG00000164241	C5orf63	FALSE	FALSE
chr5	127052670	C	A	ENST00000296662	ENSG00000164241	C5orf63	TRUE	FALSE
chr5	127052670	C	G	ENST00000296662	ENSG00000164241	C5orf63	TRUE	FALSE
chr5	127052670	C	T	ENST00000296662	ENSG00000164241	C5orf63	TRUE	FALSE
chr5	127052671	T	A	ENST00000296662	ENSG00000164241	C5orf63	TRUE	FALSE
chr5	127052671	T	C	ENST00000296662	ENSG00000164241	C5orf63	TRUE	FALSE
chr5	127052671	T	G	ENST00000296662	ENSG00000164241	C5orf63	TRUE	FALSE
chr5	127058880	A	C	ENST00000296662	ENSG00000164241	C5orf63	TRUE	FALSE
chr5	127058880	A	G	ENST00000296662	ENSG00000164241	C5orf63	TRUE	FALSE
chr5	127058880	A	T	ENST00000296662	ENSG00000164241	C5orf63	TRUE	FALSE
chr5	127058881	C	A	ENST00000296662	ENSG00000164241	C5orf63	TRUE	FALSE
chr5	127058881	C	G	ENST00000296662	ENSG00000164241	C5orf63	TRUE	FALSE
chr5	127058881	C	T	ENST00000296662	ENSG00000164241	C5orf63	TRUE	FALSE
chr5	127058884	T	A	ENST00000296662	ENSG00000164241	C5orf63	TRUE	TRUE
chr5	127058892	A	C	ENST00000296662	ENSG00000164241	C5orf63	TRUE	TRUE
chr5	127058892	A	T	ENST00000296662	ENSG00000164241	C5orf63	TRUE	TRUE
chr5	127058898	A	T	ENST00000296662	ENSG00000164241	C5orf63	TRUE	TRUE
chr5	127058917	T	A	ENST00000296662	ENSG00000164241	C5orf63	TRUE	TRUE
chr5	127058927	G	T	ENST00000296662	ENSG00000164241	C5orf63	TRUE	FALSE
chr5	127058935	T	A	ENST00000296662	ENSG00000164241	C5orf63		FALSE
chr5	127058937	A	T	ENST00000296662	ENSG00000164241	C5orf63	TRUE	FALSE
chr5	127058947	C	A	ENST00000296662	ENSG00000164241	C5orf63	FALSE	FALSE
chr5	127058959	T	A	ENST00000296662	ENSG00000164241	C5orf63	FALSE	FALSE
chr5	127058968	G	A	ENST00000296662	ENSG00000164241	C5orf63	FALSE	FALSE
chr5	127058980	C	A	ENST00000296662	ENSG00000164241	C5orf63	FALSE	FALSE
chr5	127058983	G	A	ENST00000296662	ENSG00000164241	C5orf63	FALSE	FALSE
chr5	127058987	C	T	ENST00000296662	ENSG00000164241	C5orf63	FALSE	FALSE
chr5	127058988	C	T	ENST00000296662	ENSG00000164241	C5orf63	FALSE	FALSE
chr5	127059003	C	A	ENST00000296662	ENSG00000164241	C5orf63	TRUE	FALSE
chr5	127059003	C	G	ENST00000296662	ENSG00000164241	C5orf63	TRUE	FALSE
chr5	127059003	C	T	ENST00000296662	ENSG00000164241	C5orf63	TRUE	FALSE
chr5	127059004	T	A	ENST00000296662	ENSG00000164241	C5orf63	TRUE	FALSE
chr5	127059004	T	C	ENST00000296662	ENSG00000164241	C5orf63	TRUE	FALSE
chr5	127059004	T	G	ENST00000296662	ENSG00000164241	C5orf63	TRUE	FALSE
chr5	127071582	A	C	ENST00000296662	ENSG00000164241	C5orf63	TRUE	FALSE
chr5	127071582	A	G	ENST00000296662	ENSG00000164241	C5orf63	TRUE	FALSE
chr5	127071582	A	T	ENST00000296662	ENSG00000164241	C5orf63	TRUE	FALSE
chr5	127071583	C	A	ENST00000296662	ENSG00000164241	C5orf63	TRUE	FALSE
chr5	127071583	C	G	ENST00000296662	ENSG00000164241	C5orf63	TRUE	FALSE
chr5	127071583	C	T	ENST00000296662	ENSG00000164241	C5orf63	TRUE	FALSE
chr5	127071686	C	A	ENST00000296662	ENSG00000164241	C5orf63	TRUE	FALSE
chr5	127071686	C	G	ENST00000296662	ENSG00000164241	C5orf63	TRUE	FALSE
chr5	127071686	C	T	ENST00000296662	ENSG00000164241	C5orf63	TRUE	FALSE
chr5	127071687	T	A	ENST00000296662	ENSG00000164241	C5orf63	TRUE	FALSE
chr5	127071687	T	C	ENST00000296662	ENSG00000164241	C5orf63	TRUE	FALSE
chr5	127071687	T	G	ENST00000296662	ENSG00000164241	C5orf63	TRUE	FALSE
chr5	127073449	A	C	ENST00000296662	ENSG00000164241	C5orf63	FALSE	FALSE
chr5	127073449	A	G	ENST00000296662	ENSG00000164241	C5orf63	FALSE	FALSE
chr5	127073449	A	T	ENST00000296662	ENSG00000164241	C5orf63	FALSE	FALSE
chr5	127073450	C	A	ENST00000296662	ENSG00000164241	C5orf63	FALSE	FALSE
chr5	127073450	C	G	ENST00000296662	ENSG00000164241	C5orf63	FALSE	FALSE
chr5	127073450	C	T	ENST00000296662	ENSG00000164241	C5orf63	FALSE	FALSE
chr5	127291057	G	A	ENST00000503335	ENSG00000145794	MEGF10	TRUE	FALSE
chr5	127291057	G	C	ENST00000503335	ENSG00000145794	MEGF10	TRUE	FALSE
chr5	127291057	G	T	ENST00000503335	ENSG00000145794	MEGF10	TRUE	FALSE
chr5	127291058	T	A	ENST00000503335	ENSG00000145794	MEGF10	TRUE	FALSE
chr5	127291058	T	C	ENST00000503335	ENSG00000145794	MEGF10	TRUE	FALSE
chr5	127291058	T	G	ENST00000503335	ENSG00000145794	MEGF10	TRUE	FALSE
chr5	127331289	A	C	ENST00000503335	ENSG00000145794	MEGF10	TRUE	FALSE
chr5	127331289	A	G	ENST00000503335	ENSG00000145794	MEGF10	TRUE	FALSE
chr5	127331289	A	T	ENST00000503335	ENSG00000145794	MEGF10	TRUE	FALSE
chr5	127331290	G	A	ENST00000503335	ENSG00000145794	MEGF10	TRUE	FALSE
chr5	127331290	G	C	ENST00000503335	ENSG00000145794	MEGF10	TRUE	FALSE
chr5	127331290	G	T	ENST00000503335	ENSG00000145794	MEGF10	TRUE	FALSE
chr5	127331322	T	A	ENST00000503335	ENSG00000145794	MEGF10	FALSE	FALSE
chr5	127331328	C	A	ENST00000503335	ENSG00000145794	MEGF10	FALSE	FALSE
chr5	127331328	C	G	ENST00000503335	ENSG00000145794	MEGF10	FALSE	FALSE
chr5	127331332	C	A	ENST00000503335	ENSG00000145794	MEGF10	FALSE	FALSE
chr5	127331347	T	A	ENST00000503335	ENSG00000145794	MEGF10	FALSE	FALSE
chr5	127331349	T	A	ENST00000503335	ENSG00000145794	MEGF10	FALSE	FALSE
chr5	127331349	T	G	ENST00000503335	ENSG00000145794	MEGF10	FALSE	FALSE
chr5	127331352	T	A	ENST00000503335	ENSG00000145794	MEGF10	FALSE	FALSE
chr5	127331355	T	A	ENST00000503335	ENSG00000145794	MEGF10	FALSE	FALSE
chr5	127331355	T	G	ENST00000503335	ENSG00000145794	MEGF10	FALSE	FALSE
chr5	127331359	C	A	ENST00000503335	ENSG00000145794	MEGF10	FALSE	FALSE
chr5	127331364	G	A	ENST00000503335	ENSG00000145794	MEGF10	TRUE	FALSE
chr5	127331365	G	A	ENST00000503335	ENSG00000145794	MEGF10	TRUE	FALSE
chr5	127331379	C	A	ENST00000503335	ENSG00000145794	MEGF10	TRUE	FALSE
chr5	127331379	C	G	ENST00000503335	ENSG00000145794	MEGF10	TRUE	FALSE
chr5	127331393	G	T	ENST00000503335	ENSG00000145794	MEGF10	TRUE	TRUE
chr5	127331410	T	A	ENST00000503335	ENSG00000145794	MEGF10	TRUE	TRUE
chr5	127331418	G	A	ENST00000503335	ENSG00000145794	MEGF10	TRUE	TRUE
chr5	127331419	G	A	ENST00000503335	ENSG00000145794	MEGF10	TRUE	TRUE
chr5	127331420	G	T	ENST00000503335	ENSG00000145794	MEGF10	TRUE	TRUE
chr5	127331425	G	A	ENST00000503335	ENSG00000145794	MEGF10	TRUE	FALSE
chr5	127331425	G	C	ENST00000503335	ENSG00000145794	MEGF10	TRUE	FALSE
chr5	127331425	G	T	ENST00000503335	ENSG00000145794	MEGF10	TRUE	FALSE
chr5	127331426	T	A	ENST00000503335	ENSG00000145794	MEGF10	TRUE	FALSE
chr5	127331426	T	C	ENST00000503335	ENSG00000145794	MEGF10	TRUE	FALSE
chr5	127331426	T	G	ENST00000503335	ENSG00000145794	MEGF10	TRUE	FALSE
chr5	127339118	A	C	ENST00000503335	ENSG00000145794	MEGF10	TRUE	FALSE
chr5	127339118	A	G	ENST00000503335	ENSG00000145794	MEGF10	TRUE	FALSE
chr5	127339118	A	T	ENST00000503335	ENSG00000145794	MEGF10	TRUE	FALSE
chr5	127339119	G	A	ENST00000503335	ENSG00000145794	MEGF10	TRUE	FALSE
chr5	127339119	G	C	ENST00000503335	ENSG00000145794	MEGF10	TRUE	FALSE
chr5	127339119	G	T	ENST00000503335	ENSG00000145794	MEGF10	TRUE	FALSE
chr5	127339123	C	A	ENST00000503335	ENSG00000145794	MEGF10	TRUE	TRUE
chr5	127339123	C	G	ENST00000503335	ENSG00000145794	MEGF10	TRUE	TRUE
chr5	127339125	C	A	ENST00000503335	ENSG00000145794	MEGF10	TRUE	TRUE
chr5	127339125	C	G	ENST00000503335	ENSG00000145794	MEGF10	TRUE	TRUE
chr5	127339136	C	T	ENST00000503335	ENSG00000145794	MEGF10	TRUE	TRUE
chr5	127339139	G	T	ENST00000503335	ENSG00000145794	MEGF10	TRUE	TRUE
chr5	127339143	C	A	ENST00000503335	ENSG00000145794	MEGF10	TRUE	TRUE
chr5	127339143	C	G	ENST00000503335	ENSG00000145794	MEGF10	TRUE	TRUE
chr5	127339147	C	A	ENST00000503335	ENSG00000145794	MEGF10	TRUE	TRUE
chr5	127339147	C	G	ENST00000503335	ENSG00000145794	MEGF10	TRUE	TRUE
chr5	127339163	C	T	ENST00000503335	ENSG00000145794	MEGF10	TRUE	TRUE
chr5	127339171	C	A	ENST00000503335	ENSG00000145794	MEGF10	TRUE	TRUE
chr5	127339171	C	G	ENST00000503335	ENSG00000145794	MEGF10	TRUE	TRUE
chr5	127339174	C	A	ENST00000503335	ENSG00000145794	MEGF10	TRUE	TRUE
chr5	127339174	C	G	ENST00000503335	ENSG00000145794	MEGF10	TRUE	TRUE
chr5	127339183	C	A	ENST00000503335	ENSG00000145794	MEGF10	TRUE	TRUE
chr5	127339200	G	A	ENST00000503335	ENSG00000145794	MEGF10	TRUE	TRUE
chr5	127339201	G	A	ENST00000503335	ENSG00000145794	MEGF10	TRUE	TRUE
chr5	127339205	A	T	ENST00000503335	ENSG00000145794	MEGF10	TRUE	TRUE
chr5	127339210	C	A	ENST00000503335	ENSG00000145794	MEGF10	TRUE	TRUE
chr5	127339220	A	T	ENST00000503335	ENSG00000145794	MEGF10	TRUE	TRUE
chr5	127339222	G	A	ENST00000503335	ENSG00000145794	MEGF10	TRUE	FALSE
chr5	127339222	G	C	ENST00000503335	ENSG00000145794	MEGF10	TRUE	FALSE
chr5	127339222	G	T	ENST00000503335	ENSG00000145794	MEGF10	TRUE	FALSE
chr5	127339223	T	A	ENST00000503335	ENSG00000145794	MEGF10	TRUE	FALSE
chr5	127339223	T	C	ENST00000503335	ENSG00000145794	MEGF10	TRUE	FALSE
chr5	127339223	T	G	ENST00000503335	ENSG00000145794	MEGF10	TRUE	FALSE
chr5	127340528	A	C	ENST00000503335	ENSG00000145794	MEGF10	TRUE	FALSE
chr5	127340528	A	G	ENST00000503335	ENSG00000145794	MEGF10	TRUE	FALSE
chr5	127340528	A	T	ENST00000503335	ENSG00000145794	MEGF10	TRUE	FALSE
chr5	127340529	G	A	ENST00000503335	ENSG00000145794	MEGF10	TRUE	FALSE
chr5	127340529	G	C	ENST00000503335	ENSG00000145794	MEGF10	TRUE	FALSE
chr5	127340529	G	T	ENST00000503335	ENSG00000145794	MEGF10	TRUE	FALSE
chr5	127340539	T	A	ENST00000503335	ENSG00000145794	MEGF10	TRUE	TRUE
chr5	127340539	T	G	ENST00000503335	ENSG00000145794	MEGF10	TRUE	TRUE
chr5	127340551	T	A	ENST00000503335	ENSG00000145794	MEGF10	TRUE	TRUE
chr5	127340551	T	G	ENST00000503335	ENSG00000145794	MEGF10	TRUE	TRUE
chr5	127340552	C	T	ENST00000503335	ENSG00000145794	MEGF10	TRUE	TRUE
chr5	127340561	G	T	ENST00000503335	ENSG00000145794	MEGF10	TRUE	TRUE
chr5	127340564	A	T	ENST00000503335	ENSG00000145794	MEGF10	TRUE	TRUE
chr5	127340575	T	A	ENST00000503335	ENSG00000145794	MEGF10	TRUE	TRUE
chr5	127340575	T	G	ENST00000503335	ENSG00000145794	MEGF10	TRUE	TRUE
chr5	127340582	A	T	ENST00000503335	ENSG00000145794	MEGF10	TRUE	TRUE
chr5	127340588	C	T	ENST00000503335	ENSG00000145794	MEGF10	TRUE	TRUE
chr5	127340593	T	A	ENST00000503335	ENSG00000145794	MEGF10	TRUE	TRUE
chr5	127340596	T	A	ENST00000503335	ENSG00000145794	MEGF10	TRUE	TRUE
chr5	127340600	G	T	ENST00000503335	ENSG00000145794	MEGF10	TRUE	TRUE
chr5	127340608	T	A	ENST00000503335	ENSG00000145794	MEGF10	TRUE	TRUE
chr5	127340608	T	G	ENST00000503335	ENSG00000145794	MEGF10	TRUE	TRUE
chr5	127340609	G	T	ENST00000503335	ENSG00000145794	MEGF10	TRUE	TRUE
chr5	127340618	G	T	ENST00000503335	ENSG00000145794	MEGF10	TRUE	TRUE
chr5	127340626	T	A	ENST00000503335	ENSG00000145794	MEGF10	TRUE	TRUE
chr5	127340631	G	A	ENST00000503335	ENSG00000145794	MEGF10	TRUE	FALSE
chr5	127340631	G	C	ENST00000503335	ENSG00000145794	MEGF10	TRUE	FALSE
chr5	127340631	G	T	ENST00000503335	ENSG00000145794	MEGF10	TRUE	FALSE
chr5	127340632	T	A	ENST00000503335	ENSG00000145794	MEGF10	TRUE	FALSE
chr5	127340632	T	C	ENST00000503335	ENSG00000145794	MEGF10	TRUE	FALSE
chr5	127340632	T	G	ENST00000503335	ENSG00000145794	MEGF10	TRUE	FALSE
chr5	127369908	A	C	ENST00000503335	ENSG00000145794	MEGF10	TRUE	FALSE
chr5	127369908	A	G	ENST00000503335	ENSG00000145794	MEGF10	TRUE	FALSE
chr5	127369908	A	T	ENST00000503335	ENSG00000145794	MEGF10	TRUE	FALSE
chr5	127369909	G	A	ENST00000503335	ENSG00000145794	MEGF10	TRUE	FALSE
chr5	127369909	G	C	ENST00000503335	ENSG00000145794	MEGF10	TRUE	FALSE
chr5	127369909	G	T	ENST00000503335	ENSG00000145794	MEGF10	TRUE	FALSE
chr5	127369917	T	A	ENST00000503335	ENSG00000145794	MEGF10	TRUE	TRUE
chr5	127369924	A	T	ENST00000503335	ENSG00000145794	MEGF10	TRUE	TRUE
chr5	127369929	T	A	ENST00000503335	ENSG00000145794	MEGF10	TRUE	TRUE
chr5	127369944	T	A	ENST00000503335	ENSG00000145794	MEGF10	TRUE	TRUE
chr5	127369962	T	A	ENST00000503335	ENSG00000145794	MEGF10	TRUE	TRUE
chr5	127369963	C	T	ENST00000503335	ENSG00000145794	MEGF10	TRUE	TRUE
chr5	127369968	T	A	ENST00000503335	ENSG00000145794	MEGF10	TRUE	TRUE
chr5	127369969	G	T	ENST00000503335	ENSG00000145794	MEGF10	TRUE	TRUE
chr5	127369979	G	A	ENST00000503335	ENSG00000145794	MEGF10	TRUE	TRUE
chr5	127369980	G	A	ENST00000503335	ENSG00000145794	MEGF10	TRUE	TRUE
chr5	127369981	G	T	ENST00000503335	ENSG00000145794	MEGF10	TRUE	TRUE
chr5	127369995	C	A	ENST00000503335	ENSG00000145794	MEGF10	TRUE	TRUE
chr5	127370003	G	A	ENST00000503335	ENSG00000145794	MEGF10	TRUE	FALSE
chr5	127370003	G	C	ENST00000503335	ENSG00000145794	MEGF10	TRUE	FALSE
chr5	127370003	G	T	ENST00000503335	ENSG00000145794	MEGF10	TRUE	FALSE
chr5	127370004	T	A	ENST00000503335	ENSG00000145794	MEGF10	TRUE	FALSE
chr5	127370004	T	C	ENST00000503335	ENSG00000145794	MEGF10	TRUE	FALSE
chr5	127370004	T	G	ENST00000503335	ENSG00000145794	MEGF10	TRUE	FALSE
chr5	127396530	A	C	ENST00000503335	ENSG00000145794	MEGF10	TRUE	FALSE
chr5	127396530	A	G	ENST00000503335	ENSG00000145794	MEGF10	TRUE	FALSE
chr5	127396530	A	T	ENST00000503335	ENSG00000145794	MEGF10	TRUE	FALSE
chr5	127396531	G	A	ENST00000503335	ENSG00000145794	MEGF10	TRUE	FALSE
chr5	127396531	G	C	ENST00000503335	ENSG00000145794	MEGF10	TRUE	FALSE
chr5	127396531	G	T	ENST00000503335	ENSG00000145794	MEGF10	TRUE	FALSE
chr5	127396536	C	A	ENST00000503335	ENSG00000145794	MEGF10	TRUE	TRUE
chr5	127396550	G	A	ENST00000503335	ENSG00000145794	MEGF10	TRUE	TRUE
chr5	127396551	G	A	ENST00000503335	ENSG00000145794	MEGF10	TRUE	TRUE
chr5	127396563	C	A	ENST00000503335	ENSG00000145794	MEGF10	TRUE	TRUE
chr5	127396575	C	A	ENST00000503335	ENSG00000145794	MEGF10	TRUE	TRUE
chr5	127396576	C	T	ENST00000503335	ENSG00000145794	MEGF10	TRUE	TRUE
chr5	127396581	C	A	ENST00000503335	ENSG00000145794	MEGF10	TRUE	TRUE
chr5	127396582	A	T	ENST00000503335	ENSG00000145794	MEGF10	TRUE	TRUE
chr5	127396599	C	A	ENST00000503335	ENSG00000145794	MEGF10	TRUE	TRUE
chr5	127396620	C	A	ENST00000503335	ENSG00000145794	MEGF10	TRUE	TRUE
chr5	127396626	T	A	ENST00000503335	ENSG00000145794	MEGF10	TRUE	TRUE
chr5	127396646	G	A	ENST00000503335	ENSG00000145794	MEGF10	TRUE	TRUE
chr5	127396647	G	A	ENST00000503335	ENSG00000145794	MEGF10	TRUE	TRUE
chr5	127396653	C	A	ENST00000503335	ENSG00000145794	MEGF10	TRUE	TRUE
chr5	127396654	G	T	ENST00000503335	ENSG00000145794	MEGF10	TRUE	TRUE
chr5	127396665	T	A	ENST00000503335	ENSG00000145794	MEGF10	TRUE	TRUE
chr5	127396666	G	T	ENST00000503335	ENSG00000145794	MEGF10	TRUE	TRUE
chr5	127396669	C	T	ENST00000503335	ENSG00000145794	MEGF10	TRUE	TRUE
chr5	127396680	T	A	ENST00000503335	ENSG00000145794	MEGF10	TRUE	TRUE
chr5	127396680	T	G	ENST00000503335	ENSG00000145794	MEGF10	TRUE	TRUE
chr5	127396692	T	A	ENST00000503335	ENSG00000145794	MEGF10	TRUE	TRUE
chr5	127396696	C	T	ENST00000503335	ENSG00000145794	MEGF10	TRUE	TRUE
chr5	127396699	A	T	ENST00000503335	ENSG00000145794	MEGF10	TRUE	TRUE
chr5	127396704	C	A	ENST00000503335	ENSG00000145794	MEGF10	TRUE	TRUE
chr5	127396705	C	T	ENST00000503335	ENSG00000145794	MEGF10	TRUE	TRUE
chr5	127396710	C	A	ENST00000503335	ENSG00000145794	MEGF10	TRUE	TRUE
chr5	127396711	C	T	ENST00000503335	ENSG00000145794	MEGF10	TRUE	TRUE
chr5	127396717	G	T	ENST00000503335	ENSG00000145794	MEGF10	TRUE	TRUE
chr5	127396728	C	A	ENST00000503335	ENSG00000145794	MEGF10	TRUE	TRUE
chr5	127396744	G	T	ENST00000503335	ENSG00000145794	MEGF10	TRUE	TRUE
chr5	127396749	C	A	ENST00000503335	ENSG00000145794	MEGF10	TRUE	TRUE
chr5	127396755	C	A	ENST00000503335	ENSG00000145794	MEGF10	TRUE	TRUE
chr5	127396762	G	T	ENST00000503335	ENSG00000145794	MEGF10	TRUE	TRUE
chr5	127396767	C	A	ENST00000503335	ENSG00000145794	MEGF10	TRUE	TRUE
chr5	127396767	C	G	ENST00000503335	ENSG00000145794	MEGF10	TRUE	TRUE
chr5	127396771	G	T	ENST00000503335	ENSG00000145794	MEGF10	TRUE	TRUE
chr5	127396779	G	A	ENST00000503335	ENSG00000145794	MEGF10	TRUE	FALSE
chr5	127396779	G	C	ENST00000503335	ENSG00000145794	MEGF10	TRUE	FALSE
chr5	127396779	G	T	ENST00000503335	ENSG00000145794	MEGF10	TRUE	FALSE
chr5	127396780	T	A	ENST00000503335	ENSG00000145794	MEGF10	TRUE	FALSE
chr5	127396780	T	C	ENST00000503335	ENSG00000145794	MEGF10	TRUE	FALSE
chr5	127396780	T	G	ENST00000503335	ENSG00000145794	MEGF10	TRUE	FALSE
chr5	127398674	A	C	ENST00000503335	ENSG00000145794	MEGF10	TRUE	FALSE
chr5	127398674	A	G	ENST00000503335	ENSG00000145794	MEGF10	TRUE	FALSE
chr5	127398674	A	T	ENST00000503335	ENSG00000145794	MEGF10	TRUE	FALSE
chr5	127398675	G	A	ENST00000503335	ENSG00000145794	MEGF10	TRUE	FALSE
chr5	127398675	G	C	ENST00000503335	ENSG00000145794	MEGF10	TRUE	FALSE
chr5	127398675	G	T	ENST00000503335	ENSG00000145794	MEGF10	TRUE	FALSE
chr5	127398679	T	A	ENST00000503335	ENSG00000145794	MEGF10	TRUE	TRUE
chr5	127398680	G	T	ENST00000503335	ENSG00000145794	MEGF10	TRUE	TRUE
chr5	127398691	T	A	ENST00000503335	ENSG00000145794	MEGF10	TRUE	TRUE
chr5	127398701	A	T	ENST00000503335	ENSG00000145794	MEGF10	TRUE	TRUE
chr5	127398713	C	T	ENST00000503335	ENSG00000145794	MEGF10	TRUE	TRUE
chr5	127398718	T	A	ENST00000503335	ENSG00000145794	MEGF10	TRUE	TRUE
chr5	127398719	G	T	ENST00000503335	ENSG00000145794	MEGF10	TRUE	TRUE
chr5	127398722	C	T	ENST00000503335	ENSG00000145794	MEGF10	TRUE	TRUE
chr5	127398725	A	T	ENST00000503335	ENSG00000145794	MEGF10	TRUE	TRUE
chr5	127398730	C	A	ENST00000503335	ENSG00000145794	MEGF10	TRUE	TRUE
chr5	127398736	T	A	ENST00000503335	ENSG00000145794	MEGF10	TRUE	TRUE
chr5	127398737	C	T	ENST00000503335	ENSG00000145794	MEGF10	TRUE	TRUE
chr5	127398743	G	T	ENST00000503335	ENSG00000145794	MEGF10	TRUE	TRUE
chr5	127398746	G	T	ENST00000503335	ENSG00000145794	MEGF10	TRUE	TRUE
chr5	127398754	T	A	ENST00000503335	ENSG00000145794	MEGF10	TRUE	TRUE
chr5	127398767	G	T	ENST00000503335	ENSG00000145794	MEGF10	TRUE	TRUE
chr5	127398770	G	T	ENST00000503335	ENSG00000145794	MEGF10	TRUE	TRUE
chr5	127398775	C	A	ENST00000503335	ENSG00000145794	MEGF10	TRUE	TRUE
chr5	127398781	C	A	ENST00000503335	ENSG00000145794	MEGF10	TRUE	TRUE
chr5	127398792	G	A	ENST00000503335	ENSG00000145794	MEGF10	TRUE	TRUE
chr5	127398793	G	A	ENST00000503335	ENSG00000145794	MEGF10	TRUE	TRUE
chr5	127398797	G	A	ENST00000503335	ENSG00000145794	MEGF10	TRUE	FALSE
chr5	127398797	G	C	ENST00000503335	ENSG00000145794	MEGF10	TRUE	FALSE
chr5	127398797	G	T	ENST00000503335	ENSG00000145794	MEGF10	TRUE	FALSE
chr5	127398798	T	A	ENST00000503335	ENSG00000145794	MEGF10	TRUE	FALSE
chr5	127398798	T	C	ENST00000503335	ENSG00000145794	MEGF10	TRUE	FALSE
chr5	127398798	T	G	ENST00000503335	ENSG00000145794	MEGF10	TRUE	FALSE
chr5	127402544	A	C	ENST00000503335	ENSG00000145794	MEGF10	TRUE	FALSE
chr5	127402544	A	G	ENST00000503335	ENSG00000145794	MEGF10	TRUE	FALSE
chr5	127402544	A	T	ENST00000503335	ENSG00000145794	MEGF10	TRUE	FALSE
chr5	127402545	G	A	ENST00000503335	ENSG00000145794	MEGF10	TRUE	FALSE
chr5	127402545	G	C	ENST00000503335	ENSG00000145794	MEGF10	TRUE	FALSE
chr5	127402545	G	T	ENST00000503335	ENSG00000145794	MEGF10	TRUE	FALSE
chr5	127402557	T	A	ENST00000503335	ENSG00000145794	MEGF10	TRUE	TRUE
chr5	127402561	C	T	ENST00000503335	ENSG00000145794	MEGF10	TRUE	TRUE
chr5	127402569	C	A	ENST00000503335	ENSG00000145794	MEGF10	TRUE	TRUE
chr5	127402573	G	T	ENST00000503335	ENSG00000145794	MEGF10	TRUE	TRUE
chr5	127402585	G	T	ENST00000503335	ENSG00000145794	MEGF10	TRUE	TRUE
chr5	127402588	A	T	ENST00000503335	ENSG00000145794	MEGF10	TRUE	TRUE
chr5	127402596	T	A	ENST00000503335	ENSG00000145794	MEGF10	TRUE	TRUE
chr5	127402600	C	T	ENST00000503335	ENSG00000145794	MEGF10	TRUE	TRUE
chr5	127402603	G	T	ENST00000503335	ENSG00000145794	MEGF10	TRUE	TRUE
chr5	127402608	C	A	ENST00000503335	ENSG00000145794	MEGF10	TRUE	TRUE
chr5	127402609	C	T	ENST00000503335	ENSG00000145794	MEGF10	TRUE	TRUE
chr5	127402614	C	A	ENST00000503335	ENSG00000145794	MEGF10	TRUE	TRUE
chr5	127402621	G	T	ENST00000503335	ENSG00000145794	MEGF10	TRUE	TRUE
chr5	127402632	T	A	ENST00000503335	ENSG00000145794	MEGF10	TRUE	TRUE
chr5	127402648	C	T	ENST00000503335	ENSG00000145794	MEGF10	TRUE	TRUE
chr5	127402653	T	A	ENST00000503335	ENSG00000145794	MEGF10	TRUE	TRUE
chr5	127402659	C	A	ENST00000503335	ENSG00000145794	MEGF10	TRUE	TRUE
chr5	127402666	G	T	ENST00000503335	ENSG00000145794	MEGF10	TRUE	TRUE
chr5	127402671	C	A	ENST00000503335	ENSG00000145794	MEGF10	TRUE	TRUE
chr5	127402671	C	G	ENST00000503335	ENSG00000145794	MEGF10	TRUE	TRUE
chr5	127402678	G	T	ENST00000503335	ENSG00000145794	MEGF10	TRUE	TRUE
chr5	127402683	G	A	ENST00000503335	ENSG00000145794	MEGF10	TRUE	FALSE
chr5	127402683	G	C	ENST00000503335	ENSG00000145794	MEGF10	TRUE	FALSE
chr5	127402683	G	T	ENST00000503335	ENSG00000145794	MEGF10	TRUE	FALSE
chr5	127402684	T	A	ENST00000503335	ENSG00000145794	MEGF10	TRUE	FALSE
chr5	127402684	T	C	ENST00000503335	ENSG00000145794	MEGF10	TRUE	FALSE
chr5	127402684	T	G	ENST00000503335	ENSG00000145794	MEGF10	TRUE	FALSE
chr5	127410387	A	C	ENST00000503335	ENSG00000145794	MEGF10	TRUE	FALSE
chr5	127410387	A	G	ENST00000503335	ENSG00000145794	MEGF10	TRUE	FALSE
chr5	127410387	A	T	ENST00000503335	ENSG00000145794	MEGF10	TRUE	FALSE
chr5	127410388	G	A	ENST00000503335	ENSG00000145794	MEGF10	TRUE	FALSE
chr5	127410388	G	C	ENST00000503335	ENSG00000145794	MEGF10	TRUE	FALSE
chr5	127410388	G	T	ENST00000503335	ENSG00000145794	MEGF10	TRUE	FALSE
chr5	127410392	C	A	ENST00000503335	ENSG00000145794	MEGF10	TRUE	TRUE
chr5	127410393	C	T	ENST00000503335	ENSG00000145794	MEGF10	TRUE	TRUE
chr5	127410399	G	T	ENST00000503335	ENSG00000145794	MEGF10	TRUE	TRUE
chr5	127410404	T	A	ENST00000503335	ENSG00000145794	MEGF10	TRUE	TRUE
chr5	127410419	T	A	ENST00000503335	ENSG00000145794	MEGF10	TRUE	TRUE
chr5	127410419	T	G	ENST00000503335	ENSG00000145794	MEGF10	TRUE	TRUE
chr5	127410431	T	A	ENST00000503335	ENSG00000145794	MEGF10	TRUE	TRUE
chr5	127410435	G	T	ENST00000503335	ENSG00000145794	MEGF10	TRUE	TRUE
chr5	127410443	C	A	ENST00000503335	ENSG00000145794	MEGF10	TRUE	TRUE
chr5	127410444	C	T	ENST00000503335	ENSG00000145794	MEGF10	TRUE	TRUE
chr5	127410449	T	A	ENST00000503335	ENSG00000145794	MEGF10	TRUE	TRUE
chr5	127410456	G	T	ENST00000503335	ENSG00000145794	MEGF10	TRUE	TRUE
chr5	127410462	A	T	ENST00000503335	ENSG00000145794	MEGF10	TRUE	TRUE
chr5	127410467	T	A	ENST00000503335	ENSG00000145794	MEGF10	TRUE	TRUE
chr5	127410470	C	A	ENST00000503335	ENSG00000145794	MEGF10	TRUE	TRUE
chr5	127410470	C	G	ENST00000503335	ENSG00000145794	MEGF10	TRUE	TRUE
chr5	127410488	C	A	ENST00000503335	ENSG00000145794	MEGF10	TRUE	TRUE
chr5	127410494	T	A	ENST00000503335	ENSG00000145794	MEGF10	TRUE	TRUE
chr5	127410495	G	T	ENST00000503335	ENSG00000145794	MEGF10	TRUE	TRUE
chr5	127410513	G	T	ENST00000503335	ENSG00000145794	MEGF10	TRUE	TRUE
chr5	127410521	C	A	ENST00000503335	ENSG00000145794	MEGF10	TRUE	TRUE
chr5	127410522	G	T	ENST00000503335	ENSG00000145794	MEGF10	TRUE	TRUE
chr5	127410536	T	A	ENST00000503335	ENSG00000145794	MEGF10	TRUE	TRUE
chr5	127410540	G	T	ENST00000503335	ENSG00000145794	MEGF10	TRUE	TRUE
chr5	127410551	C	A	ENST00000503335	ENSG00000145794	MEGF10	TRUE	TRUE
chr5	127410551	C	G	ENST00000503335	ENSG00000145794	MEGF10	TRUE	TRUE
chr5	127410558	A	T	ENST00000503335	ENSG00000145794	MEGF10	TRUE	TRUE
chr5	127410563	T	A	ENST00000503335	ENSG00000145794	MEGF10	TRUE	TRUE
chr5	127410567	A	T	ENST00000503335	ENSG00000145794	MEGF10	TRUE	TRUE
chr5	127410575	T	A	ENST00000503335	ENSG00000145794	MEGF10	TRUE	TRUE
chr5	127410581	C	A	ENST00000503335	ENSG00000145794	MEGF10	TRUE	TRUE
chr5	127410588	G	T	ENST00000503335	ENSG00000145794	MEGF10	TRUE	TRUE
chr5	127410602	G	A	ENST00000503335	ENSG00000145794	MEGF10	TRUE	FALSE
chr5	127410602	G	C	ENST00000503335	ENSG00000145794	MEGF10	TRUE	FALSE
chr5	127410602	G	T	ENST00000503335	ENSG00000145794	MEGF10	TRUE	FALSE
chr5	127410603	T	A	ENST00000503335	ENSG00000145794	MEGF10	TRUE	FALSE
chr5	127410603	T	C	ENST00000503335	ENSG00000145794	MEGF10	FALSE	FALSE
chr5	127410603	T	G	ENST00000503335	ENSG00000145794	MEGF10	TRUE	FALSE
chr5	127417636	A	C	ENST00000503335	ENSG00000145794	MEGF10	TRUE	FALSE
chr5	127417636	A	G	ENST00000503335	ENSG00000145794	MEGF10	TRUE	FALSE
chr5	127417636	A	T	ENST00000503335	ENSG00000145794	MEGF10	TRUE	FALSE
chr5	127417637	G	A	ENST00000503335	ENSG00000145794	MEGF10	TRUE	FALSE
chr5	127417637	G	C	ENST00000503335	ENSG00000145794	MEGF10	TRUE	FALSE
chr5	127417637	G	T	ENST00000503335	ENSG00000145794	MEGF10	TRUE	FALSE
chr5	127417641	T	A	ENST00000503335	ENSG00000145794	MEGF10	TRUE	TRUE
chr5	127417654	G	T	ENST00000503335	ENSG00000145794	MEGF10	TRUE	TRUE
chr5	127417657	G	T	ENST00000503335	ENSG00000145794	MEGF10	TRUE	TRUE
chr5	127417662	T	A	ENST00000503335	ENSG00000145794	MEGF10	TRUE	TRUE
chr5	127417668	C	A	ENST00000503335	ENSG00000145794	MEGF10	TRUE	TRUE
chr5	127417669	A	T	ENST00000503335	ENSG00000145794	MEGF10	TRUE	TRUE
chr5	127417679	G	A	ENST00000503335	ENSG00000145794	MEGF10	TRUE	TRUE
chr5	127417680	G	A	ENST00000503335	ENSG00000145794	MEGF10	TRUE	TRUE
chr5	127417682	C	A	ENST00000503335	ENSG00000145794	MEGF10	TRUE	TRUE
chr5	127417682	C	G	ENST00000503335	ENSG00000145794	MEGF10	TRUE	TRUE
chr5	127417684	G	T	ENST00000503335	ENSG00000145794	MEGF10	TRUE	TRUE
chr5	127417692	C	A	ENST00000503335	ENSG00000145794	MEGF10	TRUE	TRUE
chr5	127417692	C	G	ENST00000503335	ENSG00000145794	MEGF10	TRUE	TRUE
chr5	127417695	T	A	ENST00000503335	ENSG00000145794	MEGF10	TRUE	TRUE
chr5	127417699	G	T	ENST00000503335	ENSG00000145794	MEGF10	TRUE	TRUE
chr5	127417707	T	A	ENST00000503335	ENSG00000145794	MEGF10	TRUE	TRUE
chr5	127417714	G	T	ENST00000503335	ENSG00000145794	MEGF10	TRUE	TRUE
chr5	127417722	C	A	ENST00000503335	ENSG00000145794	MEGF10	TRUE	TRUE
chr5	127417722	C	G	ENST00000503335	ENSG00000145794	MEGF10	TRUE	TRUE
chr5	127417726	G	T	ENST00000503335	ENSG00000145794	MEGF10	TRUE	TRUE
chr5	127417734	C	A	ENST00000503335	ENSG00000145794	MEGF10	TRUE	TRUE
chr5	127417735	C	T	ENST00000503335	ENSG00000145794	MEGF10	TRUE	TRUE
chr5	127417738	C	T	ENST00000503335	ENSG00000145794	MEGF10	TRUE	TRUE
chr5	127417746	C	A	ENST00000503335	ENSG00000145794	MEGF10	TRUE	TRUE
chr5	127417752	C	A	ENST00000503335	ENSG00000145794	MEGF10	TRUE	TRUE
chr5	127417753	C	T	ENST00000503335	ENSG00000145794	MEGF10	TRUE	TRUE
chr5	127417770	T	A	ENST00000503335	ENSG00000145794	MEGF10	TRUE	TRUE
chr5	127417783	G	T	ENST00000503335	ENSG00000145794	MEGF10	TRUE	TRUE
chr5	127417786	A	T	ENST00000503335	ENSG00000145794	MEGF10	TRUE	TRUE
chr5	127417791	C	A	ENST00000503335	ENSG00000145794	MEGF10	TRUE	TRUE
chr5	127417797	T	A	ENST00000503335	ENSG00000145794	MEGF10	TRUE	TRUE
chr5	127417804	G	T	ENST00000503335	ENSG00000145794	MEGF10	TRUE	TRUE
chr5	127417810	A	T	ENST00000503335	ENSG00000145794	MEGF10	TRUE	TRUE
chr5	127417813	G	A	ENST00000503335	ENSG00000145794	MEGF10	TRUE	FALSE
chr5	127417813	G	C	ENST00000503335	ENSG00000145794	MEGF10	TRUE	FALSE
chr5	127417813	G	T	ENST00000503335	ENSG00000145794	MEGF10	TRUE	FALSE
chr5	127417814	T	A	ENST00000503335	ENSG00000145794	MEGF10	TRUE	FALSE
chr5	127417814	T	C	ENST00000503335	ENSG00000145794	MEGF10	TRUE	FALSE
chr5	127417814	T	G	ENST00000503335	ENSG00000145794	MEGF10	TRUE	FALSE
chr5	127419118	A	C	ENST00000503335	ENSG00000145794	MEGF10	TRUE	FALSE
chr5	127419118	A	G	ENST00000503335	ENSG00000145794	MEGF10	TRUE	FALSE
chr5	127419118	A	T	ENST00000503335	ENSG00000145794	MEGF10	TRUE	FALSE
chr5	127419119	G	A	ENST00000503335	ENSG00000145794	MEGF10	TRUE	FALSE
chr5	127419119	G	C	ENST00000503335	ENSG00000145794	MEGF10	TRUE	FALSE
chr5	127419119	G	T	ENST00000503335	ENSG00000145794	MEGF10	TRUE	FALSE
chr5	127419120	G	T	ENST00000503335	ENSG00000145794	MEGF10	TRUE	TRUE
chr5	127419131	C	A	ENST00000503335	ENSG00000145794	MEGF10	TRUE	TRUE
chr5	127419143	C	A	ENST00000503335	ENSG00000145794	MEGF10	TRUE	TRUE
chr5	127419150	G	T	ENST00000503335	ENSG00000145794	MEGF10	TRUE	TRUE
chr5	127419158	T	A	ENST00000503335	ENSG00000145794	MEGF10	TRUE	TRUE
chr5	127419158	T	G	ENST00000503335	ENSG00000145794	MEGF10	TRUE	TRUE
chr5	127419170	T	A	ENST00000503335	ENSG00000145794	MEGF10	TRUE	TRUE
chr5	127419182	T	A	ENST00000503335	ENSG00000145794	MEGF10	TRUE	TRUE
chr5	127419188	T	A	ENST00000503335	ENSG00000145794	MEGF10	TRUE	TRUE
chr5	127419189	A	T	ENST00000503335	ENSG00000145794	MEGF10	TRUE	TRUE
chr5	127419206	C	A	ENST00000503335	ENSG00000145794	MEGF10	TRUE	TRUE
chr5	127419227	T	A	ENST00000503335	ENSG00000145794	MEGF10	TRUE	TRUE
chr5	127419233	C	A	ENST00000503335	ENSG00000145794	MEGF10	TRUE	TRUE
chr5	127419234	A	T	ENST00000503335	ENSG00000145794	MEGF10	TRUE	TRUE
chr5	127419241	G	A	ENST00000503335	ENSG00000145794	MEGF10	TRUE	FALSE
chr5	127419241	G	C	ENST00000503335	ENSG00000145794	MEGF10	TRUE	FALSE
chr5	127419241	G	T	ENST00000503335	ENSG00000145794	MEGF10	TRUE	FALSE
chr5	127419242	T	A	ENST00000503335	ENSG00000145794	MEGF10	TRUE	FALSE
chr5	127419242	T	C	ENST00000503335	ENSG00000145794	MEGF10	TRUE	FALSE
chr5	127419242	T	G	ENST00000503335	ENSG00000145794	MEGF10	TRUE	FALSE
chr5	127420042	A	C	ENST00000503335	ENSG00000145794	MEGF10	FALSE	FALSE
chr5	127420042	A	G	ENST00000503335	ENSG00000145794	MEGF10	FALSE	FALSE
chr5	127420042	A	T	ENST00000503335	ENSG00000145794	MEGF10	FALSE	FALSE
chr5	127420043	G	A	ENST00000503335	ENSG00000145794	MEGF10	FALSE	FALSE
chr5	127420043	G	C	ENST00000503335	ENSG00000145794	MEGF10	FALSE	FALSE
chr5	127420043	G	T	ENST00000503335	ENSG00000145794	MEGF10	FALSE	FALSE
chr5	127420047	G	A	ENST00000503335	ENSG00000145794	MEGF10	TRUE	TRUE
chr5	127420048	G	A	ENST00000503335	ENSG00000145794	MEGF10	TRUE	TRUE
chr5	127420063	C	A	ENST00000503335	ENSG00000145794	MEGF10	TRUE	TRUE
chr5	127420070	A	T	ENST00000503335	ENSG00000145794	MEGF10	TRUE	TRUE
chr5	127420075	T	A	ENST00000503335	ENSG00000145794	MEGF10	TRUE	TRUE
chr5	127420089	G	A	ENST00000503335	ENSG00000145794	MEGF10	TRUE	TRUE
chr5	127420090	G	A	ENST00000503335	ENSG00000145794	MEGF10	TRUE	TRUE
chr5	127420102	T	A	ENST00000503335	ENSG00000145794	MEGF10	TRUE	TRUE
chr5	127420107	T	A	ENST00000503335	ENSG00000145794	MEGF10	TRUE	TRUE
chr5	127420107	T	G	ENST00000503335	ENSG00000145794	MEGF10	TRUE	TRUE
chr5	127420114	C	A	ENST00000503335	ENSG00000145794	MEGF10	TRUE	TRUE
chr5	127420115	C	T	ENST00000503335	ENSG00000145794	MEGF10	TRUE	TRUE
chr5	127420120	C	A	ENST00000503335	ENSG00000145794	MEGF10	TRUE	TRUE
chr5	127420130	G	T	ENST00000503335	ENSG00000145794	MEGF10	TRUE	TRUE
chr5	127420138	C	A	ENST00000503335	ENSG00000145794	MEGF10	TRUE	TRUE
chr5	127420159	C	A	ENST00000503335	ENSG00000145794	MEGF10	TRUE	TRUE
chr5	127420165	T	A	ENST00000503335	ENSG00000145794	MEGF10	TRUE	TRUE
chr5	127420172	G	T	ENST00000503335	ENSG00000145794	MEGF10	TRUE	TRUE
chr5	127420176	G	A	ENST00000503335	ENSG00000145794	MEGF10	TRUE	TRUE
chr5	127420177	G	A	ENST00000503335	ENSG00000145794	MEGF10	TRUE	TRUE
chr5	127420184	G	T	ENST00000503335	ENSG00000145794	MEGF10	TRUE	TRUE
chr5	127420187	A	T	ENST00000503335	ENSG00000145794	MEGF10	TRUE	TRUE
chr5	127420192	C	A	ENST00000503335	ENSG00000145794	MEGF10	TRUE	TRUE
chr5	127420193	G	T	ENST00000503335	ENSG00000145794	MEGF10	TRUE	TRUE
chr5	127420204	C	A	ENST00000503335	ENSG00000145794	MEGF10	TRUE	TRUE
chr5	127420205	C	T	ENST00000503335	ENSG00000145794	MEGF10	TRUE	TRUE
chr5	127420208	G	A	ENST00000503335	ENSG00000145794	MEGF10	FALSE	FALSE
chr5	127420208	G	C	ENST00000503335	ENSG00000145794	MEGF10	FALSE	FALSE
chr5	127420208	G	T	ENST00000503335	ENSG00000145794	MEGF10	FALSE	FALSE
chr5	127420209	T	A	ENST00000503335	ENSG00000145794	MEGF10	FALSE	FALSE
chr5	127420209	T	C	ENST00000503335	ENSG00000145794	MEGF10	FALSE	FALSE
chr5	127420209	T	G	ENST00000503335	ENSG00000145794	MEGF10	FALSE	FALSE
chr5	127422668	A	C	ENST00000503335	ENSG00000145794	MEGF10	TRUE	FALSE
chr5	127422668	A	G	ENST00000503335	ENSG00000145794	MEGF10	TRUE	FALSE
chr5	127422668	A	T	ENST00000503335	ENSG00000145794	MEGF10	TRUE	FALSE
chr5	127422669	G	A	ENST00000503335	ENSG00000145794	MEGF10	TRUE	FALSE
chr5	127422669	G	C	ENST00000503335	ENSG00000145794	MEGF10	TRUE	FALSE
chr5	127422669	G	T	ENST00000503335	ENSG00000145794	MEGF10	TRUE	FALSE
chr5	127422681	C	A	ENST00000503335	ENSG00000145794	MEGF10	TRUE	TRUE
chr5	127422681	C	G	ENST00000503335	ENSG00000145794	MEGF10	TRUE	TRUE
chr5	127422693	T	A	ENST00000503335	ENSG00000145794	MEGF10	TRUE	TRUE
chr5	127422697	G	T	ENST00000503335	ENSG00000145794	MEGF10	TRUE	TRUE
chr5	127422705	C	A	ENST00000503335	ENSG00000145794	MEGF10	TRUE	TRUE
chr5	127422711	C	A	ENST00000503335	ENSG00000145794	MEGF10	TRUE	TRUE
chr5	127422729	C	A	ENST00000503335	ENSG00000145794	MEGF10	TRUE	TRUE
chr5	127422750	C	A	ENST00000503335	ENSG00000145794	MEGF10	TRUE	TRUE
chr5	127422756	C	A	ENST00000503335	ENSG00000145794	MEGF10	TRUE	TRUE
chr5	127422763	G	T	ENST00000503335	ENSG00000145794	MEGF10	TRUE	TRUE
chr5	127422767	G	A	ENST00000503335	ENSG00000145794	MEGF10	TRUE	TRUE
chr5	127422768	G	A	ENST00000503335	ENSG00000145794	MEGF10	TRUE	TRUE
chr5	127422770	C	A	ENST00000503335	ENSG00000145794	MEGF10	TRUE	TRUE
chr5	127422770	C	G	ENST00000503335	ENSG00000145794	MEGF10	TRUE	TRUE
chr5	127422773	G	A	ENST00000503335	ENSG00000145794	MEGF10	TRUE	FALSE
chr5	127422773	G	C	ENST00000503335	ENSG00000145794	MEGF10	TRUE	FALSE
chr5	127422773	G	T	ENST00000503335	ENSG00000145794	MEGF10	TRUE	FALSE
chr5	127422774	T	A	ENST00000503335	ENSG00000145794	MEGF10	TRUE	FALSE
chr5	127422774	T	C	ENST00000503335	ENSG00000145794	MEGF10	TRUE	FALSE
chr5	127422774	T	G	ENST00000503335	ENSG00000145794	MEGF10	TRUE	FALSE
chr5	127433361	A	C	ENST00000503335	ENSG00000145794	MEGF10	TRUE	FALSE
chr5	127433361	A	G	ENST00000503335	ENSG00000145794	MEGF10	TRUE	FALSE
chr5	127433361	A	T	ENST00000503335	ENSG00000145794	MEGF10	TRUE	FALSE
chr5	127433362	G	A	ENST00000503335	ENSG00000145794	MEGF10	TRUE	FALSE
chr5	127433362	G	C	ENST00000503335	ENSG00000145794	MEGF10	TRUE	FALSE
chr5	127433362	G	T	ENST00000503335	ENSG00000145794	MEGF10	TRUE	FALSE
chr5	127433373	T	A	ENST00000503335	ENSG00000145794	MEGF10	TRUE	TRUE
chr5	127433385	T	A	ENST00000503335	ENSG00000145794	MEGF10	TRUE	TRUE
chr5	127433389	G	T	ENST00000503335	ENSG00000145794	MEGF10	TRUE	TRUE
chr5	127433392	G	T	ENST00000503335	ENSG00000145794	MEGF10	TRUE	TRUE
chr5	127433399	G	A	ENST00000503335	ENSG00000145794	MEGF10	TRUE	TRUE
chr5	127433400	G	A	ENST00000503335	ENSG00000145794	MEGF10	TRUE	TRUE
chr5	127433412	C	A	ENST00000503335	ENSG00000145794	MEGF10	TRUE	TRUE
chr5	127433424	C	A	ENST00000503335	ENSG00000145794	MEGF10	TRUE	TRUE
chr5	127433427	C	A	ENST00000503335	ENSG00000145794	MEGF10	TRUE	TRUE
chr5	127433427	C	G	ENST00000503335	ENSG00000145794	MEGF10	TRUE	TRUE
chr5	127433430	T	A	ENST00000503335	ENSG00000145794	MEGF10	TRUE	TRUE
chr5	127433431	A	T	ENST00000503335	ENSG00000145794	MEGF10	TRUE	TRUE
chr5	127433444	C	A	ENST00000503335	ENSG00000145794	MEGF10	TRUE	TRUE
chr5	127433444	C	G	ENST00000503335	ENSG00000145794	MEGF10	TRUE	TRUE
chr5	127433448	C	A	ENST00000503335	ENSG00000145794	MEGF10	TRUE	TRUE
chr5	127433469	C	A	ENST00000503335	ENSG00000145794	MEGF10	TRUE	TRUE
chr5	127433470	G	T	ENST00000503335	ENSG00000145794	MEGF10	TRUE	TRUE
chr5	127433475	T	A	ENST00000503335	ENSG00000145794	MEGF10	TRUE	TRUE
chr5	127433488	C	T	ENST00000503335	ENSG00000145794	MEGF10	TRUE	TRUE
chr5	127433502	T	A	ENST00000503335	ENSG00000145794	MEGF10	TRUE	TRUE
chr5	127433503	C	T	ENST00000503335	ENSG00000145794	MEGF10	TRUE	TRUE
chr5	127433510	G	A	ENST00000503335	ENSG00000145794	MEGF10	TRUE	FALSE
chr5	127433510	G	C	ENST00000503335	ENSG00000145794	MEGF10	TRUE	FALSE
chr5	127433510	G	T	ENST00000503335	ENSG00000145794	MEGF10	TRUE	FALSE
chr5	127433511	T	A	ENST00000503335	ENSG00000145794	MEGF10	TRUE	FALSE
chr5	127433511	T	C	ENST00000503335	ENSG00000145794	MEGF10	TRUE	FALSE
chr5	127433511	T	G	ENST00000503335	ENSG00000145794	MEGF10	TRUE	FALSE
chr5	127434685	A	C	ENST00000503335	ENSG00000145794	MEGF10	TRUE	FALSE
chr5	127434685	A	G	ENST00000503335	ENSG00000145794	MEGF10	TRUE	FALSE
chr5	127434685	A	T	ENST00000503335	ENSG00000145794	MEGF10	TRUE	FALSE
chr5	127434686	G	A	ENST00000503335	ENSG00000145794	MEGF10	TRUE	FALSE
chr5	127434686	G	C	ENST00000503335	ENSG00000145794	MEGF10	TRUE	FALSE
chr5	127434686	G	T	ENST00000503335	ENSG00000145794	MEGF10	TRUE	FALSE
chr5	127434691	C	A	ENST00000503335	ENSG00000145794	MEGF10	TRUE	TRUE
chr5	127434706	T	A	ENST00000503335	ENSG00000145794	MEGF10	TRUE	TRUE
chr5	127434706	T	G	ENST00000503335	ENSG00000145794	MEGF10	TRUE	TRUE
chr5	127434718	C	A	ENST00000503335	ENSG00000145794	MEGF10	TRUE	TRUE
chr5	127434722	C	T	ENST00000503335	ENSG00000145794	MEGF10	TRUE	TRUE
chr5	127434730	C	A	ENST00000503335	ENSG00000145794	MEGF10	TRUE	TRUE
chr5	127434734	C	T	ENST00000503335	ENSG00000145794	MEGF10	TRUE	TRUE
chr5	127434739	C	A	ENST00000503335	ENSG00000145794	MEGF10	TRUE	TRUE
chr5	127434760	C	A	ENST00000503335	ENSG00000145794	MEGF10	TRUE	TRUE
chr5	127434781	T	A	ENST00000503335	ENSG00000145794	MEGF10	TRUE	TRUE
chr5	127434787	C	A	ENST00000503335	ENSG00000145794	MEGF10	TRUE	TRUE
chr5	127434789	T	A	ENST00000503335	ENSG00000145794	MEGF10	TRUE	TRUE
chr5	127434814	C	A	ENST00000503335	ENSG00000145794	MEGF10	TRUE	TRUE
chr5	127434818	G	T	ENST00000503335	ENSG00000145794	MEGF10	TRUE	TRUE
chr5	127434822	G	A	ENST00000503335	ENSG00000145794	MEGF10	TRUE	FALSE
chr5	127434822	G	C	ENST00000503335	ENSG00000145794	MEGF10	TRUE	FALSE
chr5	127434822	G	T	ENST00000503335	ENSG00000145794	MEGF10	TRUE	FALSE
chr5	127434823	T	A	ENST00000503335	ENSG00000145794	MEGF10	TRUE	FALSE
chr5	127434823	T	C	ENST00000503335	ENSG00000145794	MEGF10	FALSE	FALSE
chr5	127434823	T	G	ENST00000503335	ENSG00000145794	MEGF10	TRUE	FALSE
chr5	127435359	A	C	ENST00000503335	ENSG00000145794	MEGF10	TRUE	FALSE
chr5	127435359	A	G	ENST00000503335	ENSG00000145794	MEGF10	TRUE	FALSE
chr5	127435359	A	T	ENST00000503335	ENSG00000145794	MEGF10	TRUE	FALSE
chr5	127435360	G	A	ENST00000503335	ENSG00000145794	MEGF10	TRUE	FALSE
chr5	127435360	G	C	ENST00000503335	ENSG00000145794	MEGF10	TRUE	FALSE
chr5	127435360	G	T	ENST00000503335	ENSG00000145794	MEGF10	TRUE	FALSE
chr5	127435365	T	A	ENST00000503335	ENSG00000145794	MEGF10	TRUE	TRUE
chr5	127435375	A	T	ENST00000503335	ENSG00000145794	MEGF10	TRUE	TRUE
chr5	127435384	A	T	ENST00000503335	ENSG00000145794	MEGF10	TRUE	TRUE
chr5	127435392	T	A	ENST00000503335	ENSG00000145794	MEGF10	TRUE	TRUE
chr5	127435396	G	T	ENST00000503335	ENSG00000145794	MEGF10	TRUE	TRUE
chr5	127435404	T	A	ENST00000503335	ENSG00000145794	MEGF10	TRUE	TRUE
chr5	127435410	C	A	ENST00000503335	ENSG00000145794	MEGF10	TRUE	TRUE
chr5	127435420	G	T	ENST00000503335	ENSG00000145794	MEGF10	TRUE	TRUE
chr5	127435428	T	A	ENST00000503335	ENSG00000145794	MEGF10	TRUE	TRUE
chr5	127435441	A	T	ENST00000503335	ENSG00000145794	MEGF10	TRUE	TRUE
chr5	127435449	T	A	ENST00000503335	ENSG00000145794	MEGF10	TRUE	TRUE
chr5	127435450	C	T	ENST00000503335	ENSG00000145794	MEGF10	TRUE	TRUE
chr5	127435455	T	A	ENST00000503335	ENSG00000145794	MEGF10	TRUE	TRUE
chr5	127435458	C	A	ENST00000503335	ENSG00000145794	MEGF10	TRUE	TRUE
chr5	127435458	C	G	ENST00000503335	ENSG00000145794	MEGF10	TRUE	TRUE
chr5	127435466	G	A	ENST00000503335	ENSG00000145794	MEGF10	TRUE	TRUE
chr5	127435467	G	A	ENST00000503335	ENSG00000145794	MEGF10	TRUE	TRUE
chr5	127435482	C	A	ENST00000503335	ENSG00000145794	MEGF10	TRUE	TRUE
chr5	127435486	C	T	ENST00000503335	ENSG00000145794	MEGF10	TRUE	TRUE
chr5	127435490	G	A	ENST00000503335	ENSG00000145794	MEGF10	TRUE	FALSE
chr5	127435490	G	C	ENST00000503335	ENSG00000145794	MEGF10	TRUE	FALSE
chr5	127435490	G	T	ENST00000503335	ENSG00000145794	MEGF10	TRUE	FALSE
chr5	127435491	T	A	ENST00000503335	ENSG00000145794	MEGF10	TRUE	FALSE
chr5	127435491	T	C	ENST00000503335	ENSG00000145794	MEGF10	TRUE	FALSE
chr5	127435491	T	G	ENST00000503335	ENSG00000145794	MEGF10	TRUE	FALSE
chr5	127438437	A	C	ENST00000503335	ENSG00000145794	MEGF10	TRUE	FALSE
chr5	127438437	A	G	ENST00000503335	ENSG00000145794	MEGF10	TRUE	FALSE
chr5	127438437	A	T	ENST00000503335	ENSG00000145794	MEGF10	TRUE	FALSE
chr5	127438438	G	A	ENST00000503335	ENSG00000145794	MEGF10	TRUE	FALSE
chr5	127438438	G	C	ENST00000503335	ENSG00000145794	MEGF10	TRUE	FALSE
chr5	127438438	G	T	ENST00000503335	ENSG00000145794	MEGF10	TRUE	FALSE
chr5	127438443	T	A	ENST00000503335	ENSG00000145794	MEGF10	TRUE	TRUE
chr5	127438457	G	A	ENST00000503335	ENSG00000145794	MEGF10	TRUE	TRUE
chr5	127438458	G	A	ENST00000503335	ENSG00000145794	MEGF10	TRUE	TRUE
chr5	127438470	C	A	ENST00000503335	ENSG00000145794	MEGF10	TRUE	TRUE
chr5	127438482	C	A	ENST00000503335	ENSG00000145794	MEGF10	TRUE	TRUE
chr5	127438488	C	A	ENST00000503335	ENSG00000145794	MEGF10	TRUE	TRUE
chr5	127438495	G	T	ENST00000503335	ENSG00000145794	MEGF10	TRUE	TRUE
chr5	127438506	C	A	ENST00000503335	ENSG00000145794	MEGF10	TRUE	TRUE
chr5	127438515	C	A	ENST00000503335	ENSG00000145794	MEGF10	TRUE	TRUE
chr5	127438515	C	G	ENST00000503335	ENSG00000145794	MEGF10	TRUE	TRUE
chr5	127438522	G	T	ENST00000503335	ENSG00000145794	MEGF10	TRUE	TRUE
chr5	127438527	T	A	ENST00000503335	ENSG00000145794	MEGF10	TRUE	TRUE
chr5	127438528	A	T	ENST00000503335	ENSG00000145794	MEGF10	TRUE	TRUE
chr5	127438533	C	A	ENST00000503335	ENSG00000145794	MEGF10	TRUE	TRUE
chr5	127438544	G	A	ENST00000503335	ENSG00000145794	MEGF10	TRUE	TRUE
chr5	127438545	G	A	ENST00000503335	ENSG00000145794	MEGF10	TRUE	TRUE
chr5	127438557	C	A	ENST00000503335	ENSG00000145794	MEGF10	TRUE	TRUE
chr5	127438557	C	G	ENST00000503335	ENSG00000145794	MEGF10	TRUE	TRUE
chr5	127438560	C	A	ENST00000503335	ENSG00000145794	MEGF10	TRUE	TRUE
chr5	127438564	C	T	ENST00000503335	ENSG00000145794	MEGF10	TRUE	TRUE
chr5	127438567	A	T	ENST00000503335	ENSG00000145794	MEGF10	TRUE	TRUE
chr5	127438568	G	A	ENST00000503335	ENSG00000145794	MEGF10	TRUE	FALSE
chr5	127438568	G	C	ENST00000503335	ENSG00000145794	MEGF10	TRUE	FALSE
chr5	127438568	G	T	ENST00000503335	ENSG00000145794	MEGF10	TRUE	FALSE
chr5	127438569	T	A	ENST00000503335	ENSG00000145794	MEGF10	TRUE	FALSE
chr5	127438569	T	C	ENST00000503335	ENSG00000145794	MEGF10	TRUE	FALSE
chr5	127438569	T	G	ENST00000503335	ENSG00000145794	MEGF10	TRUE	FALSE
chr5	127440737	A	C	ENST00000503335	ENSG00000145794	MEGF10	TRUE	FALSE
chr5	127440737	A	G	ENST00000503335	ENSG00000145794	MEGF10	TRUE	FALSE
chr5	127440737	A	T	ENST00000503335	ENSG00000145794	MEGF10	TRUE	FALSE
chr5	127440738	G	A	ENST00000503335	ENSG00000145794	MEGF10	TRUE	FALSE
chr5	127440738	G	C	ENST00000503335	ENSG00000145794	MEGF10	TRUE	FALSE
chr5	127440738	G	T	ENST00000503335	ENSG00000145794	MEGF10	TRUE	FALSE
chr5	127440743	T	A	ENST00000503335	ENSG00000145794	MEGF10	TRUE	TRUE
chr5	127440758	T	A	ENST00000503335	ENSG00000145794	MEGF10	TRUE	TRUE
chr5	127440758	T	G	ENST00000503335	ENSG00000145794	MEGF10	TRUE	TRUE
chr5	127440759	G	T	ENST00000503335	ENSG00000145794	MEGF10	TRUE	TRUE
chr5	127440762	A	T	ENST00000503335	ENSG00000145794	MEGF10	TRUE	TRUE
chr5	127440770	T	A	ENST00000503335	ENSG00000145794	MEGF10	TRUE	TRUE
chr5	127440782	C	A	ENST00000503335	ENSG00000145794	MEGF10	TRUE	TRUE
chr5	127440783	C	T	ENST00000503335	ENSG00000145794	MEGF10	TRUE	TRUE
chr5	127440788	T	A	ENST00000503335	ENSG00000145794	MEGF10	TRUE	TRUE
chr5	127440789	C	T	ENST00000503335	ENSG00000145794	MEGF10	TRUE	TRUE
chr5	127440795	G	T	ENST00000503335	ENSG00000145794	MEGF10	TRUE	TRUE
chr5	127440806	C	A	ENST00000503335	ENSG00000145794	MEGF10	TRUE	TRUE
chr5	127440822	C	T	ENST00000503335	ENSG00000145794	MEGF10	TRUE	TRUE
chr5	127440827	T	A	ENST00000503335	ENSG00000145794	MEGF10	TRUE	TRUE
chr5	127440833	C	A	ENST00000503335	ENSG00000145794	MEGF10	TRUE	TRUE
chr5	127440840	G	T	ENST00000503335	ENSG00000145794	MEGF10	TRUE	TRUE
chr5	127440849	G	T	ENST00000503335	ENSG00000145794	MEGF10	TRUE	TRUE
chr5	127440860	T	A	ENST00000503335	ENSG00000145794	MEGF10	TRUE	TRUE
chr5	127440861	G	T	ENST00000503335	ENSG00000145794	MEGF10	TRUE	TRUE
chr5	127440864	C	T	ENST00000503335	ENSG00000145794	MEGF10	TRUE	TRUE
chr5	127440867	A	T	ENST00000503335	ENSG00000145794	MEGF10	TRUE	TRUE
chr5	127440868	G	A	ENST00000503335	ENSG00000145794	MEGF10	TRUE	FALSE
chr5	127440868	G	C	ENST00000503335	ENSG00000145794	MEGF10	TRUE	FALSE
chr5	127440868	G	T	ENST00000503335	ENSG00000145794	MEGF10	TRUE	FALSE
chr5	127440869	T	A	ENST00000503335	ENSG00000145794	MEGF10	TRUE	FALSE
chr5	127440869	T	C	ENST00000503335	ENSG00000145794	MEGF10	TRUE	FALSE
chr5	127440869	T	G	ENST00000503335	ENSG00000145794	MEGF10	TRUE	FALSE
chr5	127442996	A	C	ENST00000503335	ENSG00000145794	MEGF10	TRUE	FALSE
chr5	127442996	A	G	ENST00000503335	ENSG00000145794	MEGF10	TRUE	FALSE
chr5	127442996	A	T	ENST00000503335	ENSG00000145794	MEGF10	TRUE	FALSE
chr5	127442997	G	A	ENST00000503335	ENSG00000145794	MEGF10	TRUE	FALSE
chr5	127442997	G	C	ENST00000503335	ENSG00000145794	MEGF10	TRUE	FALSE
chr5	127442997	G	T	ENST00000503335	ENSG00000145794	MEGF10	TRUE	FALSE
chr5	127443002	C	A	ENST00000503335	ENSG00000145794	MEGF10	TRUE	TRUE
chr5	127443007	C	A	ENST00000503335	ENSG00000145794	MEGF10	TRUE	TRUE
chr5	127443007	C	G	ENST00000503335	ENSG00000145794	MEGF10	TRUE	TRUE
chr5	127443009	G	T	ENST00000503335	ENSG00000145794	MEGF10	TRUE	TRUE
chr5	127443017	T	A	ENST00000503335	ENSG00000145794	MEGF10	TRUE	TRUE
chr5	127443017	T	G	ENST00000503335	ENSG00000145794	MEGF10	TRUE	TRUE
chr5	127443023	T	A	ENST00000503335	ENSG00000145794	MEGF10	TRUE	TRUE
chr5	127443023	T	G	ENST00000503335	ENSG00000145794	MEGF10	TRUE	TRUE
chr5	127443029	T	A	ENST00000503335	ENSG00000145794	MEGF10	TRUE	TRUE
chr5	127443033	C	T	ENST00000503335	ENSG00000145794	MEGF10	TRUE	TRUE
chr5	127443041	T	A	ENST00000503335	ENSG00000145794	MEGF10	TRUE	TRUE
chr5	127443047	T	A	ENST00000503335	ENSG00000145794	MEGF10	TRUE	TRUE
chr5	127443065	C	A	ENST00000503335	ENSG00000145794	MEGF10	TRUE	TRUE
chr5	127443086	T	A	ENST00000503335	ENSG00000145794	MEGF10	TRUE	TRUE
chr5	127443089	C	A	ENST00000503335	ENSG00000145794	MEGF10	TRUE	TRUE
chr5	127443089	C	G	ENST00000503335	ENSG00000145794	MEGF10	TRUE	TRUE
chr5	127443092	C	A	ENST00000503335	ENSG00000145794	MEGF10	TRUE	TRUE
chr5	127443099	G	T	ENST00000503335	ENSG00000145794	MEGF10	TRUE	TRUE
chr5	127443103	G	A	ENST00000503335	ENSG00000145794	MEGF10	TRUE	TRUE
chr5	127443104	G	A	ENST00000503335	ENSG00000145794	MEGF10	TRUE	TRUE
chr5	127443105	A	T	ENST00000503335	ENSG00000145794	MEGF10	TRUE	TRUE
chr5	127443108	G	T	ENST00000503335	ENSG00000145794	MEGF10	TRUE	TRUE
chr5	127443114	A	T	ENST00000503335	ENSG00000145794	MEGF10	TRUE	TRUE
chr5	127443119	T	A	ENST00000503335	ENSG00000145794	MEGF10	TRUE	TRUE
chr5	127443123	C	T	ENST00000503335	ENSG00000145794	MEGF10	TRUE	TRUE
chr5	127443127	G	A	ENST00000503335	ENSG00000145794	MEGF10	TRUE	FALSE
chr5	127443127	G	C	ENST00000503335	ENSG00000145794	MEGF10	TRUE	FALSE
chr5	127443127	G	T	ENST00000503335	ENSG00000145794	MEGF10	TRUE	FALSE
chr5	127443128	T	A	ENST00000503335	ENSG00000145794	MEGF10	TRUE	FALSE
chr5	127443128	T	C	ENST00000503335	ENSG00000145794	MEGF10	FALSE	FALSE
chr5	127443128	T	G	ENST00000503335	ENSG00000145794	MEGF10	TRUE	FALSE
chr5	127445455	A	C	ENST00000503335	ENSG00000145794	MEGF10	TRUE	FALSE
chr5	127445455	A	G	ENST00000503335	ENSG00000145794	MEGF10	TRUE	FALSE
chr5	127445455	A	T	ENST00000503335	ENSG00000145794	MEGF10	TRUE	FALSE
chr5	127445456	G	A	ENST00000503335	ENSG00000145794	MEGF10	TRUE	FALSE
chr5	127445456	G	C	ENST00000503335	ENSG00000145794	MEGF10	TRUE	FALSE
chr5	127445456	G	T	ENST00000503335	ENSG00000145794	MEGF10	TRUE	FALSE
chr5	127445474	G	T	ENST00000503335	ENSG00000145794	MEGF10	TRUE	TRUE
chr5	127445490	T	A	ENST00000503335	ENSG00000145794	MEGF10	TRUE	TRUE
chr5	127445490	T	G	ENST00000503335	ENSG00000145794	MEGF10	TRUE	TRUE
chr5	127445495	C	T	ENST00000503335	ENSG00000145794	MEGF10	TRUE	TRUE
chr5	127445527	C	A	ENST00000503335	ENSG00000145794	MEGF10	TRUE	TRUE
chr5	127445527	C	G	ENST00000503335	ENSG00000145794	MEGF10	TRUE	TRUE
chr5	127445528	C	T	ENST00000503335	ENSG00000145794	MEGF10	TRUE	TRUE
chr5	127445589	T	A	ENST00000503335	ENSG00000145794	MEGF10	TRUE	TRUE
chr5	127445602	T	A	ENST00000503335	ENSG00000145794	MEGF10	TRUE	TRUE
chr5	127445602	T	G	ENST00000503335	ENSG00000145794	MEGF10	TRUE	TRUE
chr5	127445603	A	T	ENST00000503335	ENSG00000145794	MEGF10	TRUE	TRUE
chr5	127445609	A	T	ENST00000503335	ENSG00000145794	MEGF10	TRUE	TRUE
chr5	127445612	C	T	ENST00000503335	ENSG00000145794	MEGF10	TRUE	TRUE
chr5	127445615	A	T	ENST00000503335	ENSG00000145794	MEGF10	TRUE	TRUE
chr5	127445618	G	T	ENST00000503335	ENSG00000145794	MEGF10	TRUE	TRUE
chr5	127445621	A	T	ENST00000503335	ENSG00000145794	MEGF10	TRUE	TRUE
chr5	127445624	G	T	ENST00000503335	ENSG00000145794	MEGF10	TRUE	TRUE
chr5	127445628	C	A	ENST00000503335	ENSG00000145794	MEGF10	TRUE	TRUE
chr5	127445628	C	G	ENST00000503335	ENSG00000145794	MEGF10	TRUE	TRUE
chr5	127445650	C	A	ENST00000503335	ENSG00000145794	MEGF10	TRUE	TRUE
chr5	127445650	C	G	ENST00000503335	ENSG00000145794	MEGF10	TRUE	TRUE
chr5	127445683	T	A	ENST00000503335	ENSG00000145794	MEGF10	TRUE	TRUE
chr5	127445683	T	G	ENST00000503335	ENSG00000145794	MEGF10	TRUE	TRUE
chr5	127445691	C	A	ENST00000503335	ENSG00000145794	MEGF10	TRUE	TRUE
chr5	127445691	C	G	ENST00000503335	ENSG00000145794	MEGF10	TRUE	TRUE
chr5	127445693	G	T	ENST00000503335	ENSG00000145794	MEGF10	TRUE	TRUE
chr5	127445694	G	A	ENST00000503335	ENSG00000145794	MEGF10	TRUE	FALSE
chr5	127445694	G	C	ENST00000503335	ENSG00000145794	MEGF10	TRUE	FALSE
chr5	127445694	G	T	ENST00000503335	ENSG00000145794	MEGF10	TRUE	FALSE
chr5	127445695	T	A	ENST00000503335	ENSG00000145794	MEGF10	TRUE	FALSE
chr5	127445695	T	C	ENST00000503335	ENSG00000145794	MEGF10	TRUE	FALSE
chr5	127445695	T	G	ENST00000503335	ENSG00000145794	MEGF10	TRUE	FALSE
chr5	127447555	A	C	ENST00000503335	ENSG00000145794	MEGF10	TRUE	FALSE
chr5	127447555	A	G	ENST00000503335	ENSG00000145794	MEGF10	TRUE	FALSE
chr5	127447555	A	T	ENST00000503335	ENSG00000145794	MEGF10	TRUE	FALSE
chr5	127447556	G	A	ENST00000503335	ENSG00000145794	MEGF10	TRUE	FALSE
chr5	127447556	G	C	ENST00000503335	ENSG00000145794	MEGF10	TRUE	FALSE
chr5	127447556	G	T	ENST00000503335	ENSG00000145794	MEGF10	TRUE	FALSE
chr5	127447580	G	T	ENST00000503335	ENSG00000145794	MEGF10	TRUE	TRUE
chr5	127447600	C	A	ENST00000503335	ENSG00000145794	MEGF10	TRUE	TRUE
chr5	127447600	C	G	ENST00000503335	ENSG00000145794	MEGF10	TRUE	TRUE
chr5	127447618	C	A	ENST00000503335	ENSG00000145794	MEGF10	TRUE	TRUE
chr5	127447618	C	G	ENST00000503335	ENSG00000145794	MEGF10	TRUE	TRUE
chr5	127447631	C	T	ENST00000503335	ENSG00000145794	MEGF10	TRUE	TRUE
chr5	127447636	T	A	ENST00000503335	ENSG00000145794	MEGF10	TRUE	TRUE
chr5	127447682	A	T	ENST00000503335	ENSG00000145794	MEGF10	TRUE	TRUE
chr5	127447685	G	A	ENST00000503335	ENSG00000145794	MEGF10	TRUE	FALSE
chr5	127447685	G	C	ENST00000503335	ENSG00000145794	MEGF10	TRUE	FALSE
chr5	127447685	G	T	ENST00000503335	ENSG00000145794	MEGF10	TRUE	FALSE
chr5	127447686	T	A	ENST00000503335	ENSG00000145794	MEGF10	TRUE	FALSE
chr5	127447686	T	C	ENST00000503335	ENSG00000145794	MEGF10	TRUE	FALSE
chr5	127447686	T	G	ENST00000503335	ENSG00000145794	MEGF10	TRUE	FALSE
chr5	127449097	A	C	ENST00000503335	ENSG00000145794	MEGF10	TRUE	FALSE
chr5	127449097	A	G	ENST00000503335	ENSG00000145794	MEGF10	TRUE	FALSE
chr5	127449097	A	T	ENST00000503335	ENSG00000145794	MEGF10	TRUE	FALSE
chr5	127449098	G	A	ENST00000503335	ENSG00000145794	MEGF10	TRUE	FALSE
chr5	127449098	G	C	ENST00000503335	ENSG00000145794	MEGF10	TRUE	FALSE
chr5	127449098	G	T	ENST00000503335	ENSG00000145794	MEGF10	TRUE	FALSE
chr5	127449100	C	A	ENST00000503335	ENSG00000145794	MEGF10	TRUE	TRUE
chr5	127449100	C	G	ENST00000503335	ENSG00000145794	MEGF10	TRUE	TRUE
chr5	127449102	A	T	ENST00000503335	ENSG00000145794	MEGF10	TRUE	TRUE
chr5	127449111	C	T	ENST00000503335	ENSG00000145794	MEGF10	TRUE	TRUE
chr5	127449129	A	T	ENST00000503335	ENSG00000145794	MEGF10	TRUE	TRUE
chr5	127449147	A	T	ENST00000503335	ENSG00000145794	MEGF10	TRUE	TRUE
chr5	127449150	A	T	ENST00000503335	ENSG00000145794	MEGF10	TRUE	TRUE
chr5	127449170	C	A	ENST00000503335	ENSG00000145794	MEGF10	TRUE	TRUE
chr5	127449181	T	A	ENST00000503335	ENSG00000145794	MEGF10	TRUE	TRUE
chr5	127449193	G	A	ENST00000503335	ENSG00000145794	MEGF10	TRUE	TRUE
chr5	127449194	G	A	ENST00000503335	ENSG00000145794	MEGF10	TRUE	TRUE
chr5	127449195	A	T	ENST00000503335	ENSG00000145794	MEGF10	TRUE	TRUE
chr5	127449209	C	A	ENST00000503335	ENSG00000145794	MEGF10	TRUE	TRUE
chr5	127449209	C	G	ENST00000503335	ENSG00000145794	MEGF10	TRUE	TRUE
chr5	127449216	G	T	ENST00000503335	ENSG00000145794	MEGF10	TRUE	TRUE
chr5	127449223	G	A	ENST00000503335	ENSG00000145794	MEGF10	TRUE	FALSE
chr5	127449223	G	C	ENST00000503335	ENSG00000145794	MEGF10	TRUE	FALSE
chr5	127449223	G	T	ENST00000503335	ENSG00000145794	MEGF10	TRUE	FALSE
chr5	127449224	T	A	ENST00000503335	ENSG00000145794	MEGF10	TRUE	FALSE
chr5	127449224	T	C	ENST00000503335	ENSG00000145794	MEGF10	TRUE	FALSE
chr5	127449224	T	G	ENST00000503335	ENSG00000145794	MEGF10	TRUE	FALSE
chr5	127454564	A	C	ENST00000503335	ENSG00000145794	MEGF10	TRUE	FALSE
chr5	127454564	A	G	ENST00000503335	ENSG00000145794	MEGF10	TRUE	FALSE
chr5	127454564	A	T	ENST00000503335	ENSG00000145794	MEGF10	TRUE	FALSE
chr5	127454565	G	A	ENST00000503335	ENSG00000145794	MEGF10	TRUE	FALSE
chr5	127454565	G	C	ENST00000503335	ENSG00000145794	MEGF10	TRUE	FALSE
chr5	127454565	G	T	ENST00000503335	ENSG00000145794	MEGF10	TRUE	FALSE
chr5	127454574	G	T	ENST00000503335	ENSG00000145794	MEGF10	TRUE	TRUE
chr5	127454583	A	T	ENST00000503335	ENSG00000145794	MEGF10	TRUE	TRUE
chr5	127454591	T	A	ENST00000503335	ENSG00000145794	MEGF10	TRUE	TRUE
chr5	127454591	T	G	ENST00000503335	ENSG00000145794	MEGF10	TRUE	TRUE
chr5	127454595	G	T	ENST00000503335	ENSG00000145794	MEGF10	TRUE	TRUE
chr5	127454598	A	T	ENST00000503335	ENSG00000145794	MEGF10	TRUE	TRUE
chr5	127454605	T	A	ENST00000503335	ENSG00000145794	MEGF10	TRUE	TRUE
chr5	127454605	T	G	ENST00000503335	ENSG00000145794	MEGF10	TRUE	TRUE
chr5	127454607	A	T	ENST00000503335	ENSG00000145794	MEGF10	TRUE	TRUE
chr5	127454611	G	A	ENST00000503335	ENSG00000145794	MEGF10	TRUE	FALSE
chr5	127454611	G	C	ENST00000503335	ENSG00000145794	MEGF10	TRUE	FALSE
chr5	127454611	G	T	ENST00000503335	ENSG00000145794	MEGF10	TRUE	FALSE
chr5	127454612	T	A	ENST00000503335	ENSG00000145794	MEGF10	TRUE	FALSE
chr5	127454612	T	C	ENST00000503335	ENSG00000145794	MEGF10	TRUE	FALSE
chr5	127454612	T	G	ENST00000503335	ENSG00000145794	MEGF10	TRUE	FALSE
chr5	127455399	A	C	ENST00000503335	ENSG00000145794	MEGF10	TRUE	FALSE
chr5	127455399	A	G	ENST00000503335	ENSG00000145794	MEGF10	TRUE	FALSE
chr5	127455399	A	T	ENST00000503335	ENSG00000145794	MEGF10	TRUE	FALSE
chr5	127455400	G	A	ENST00000503335	ENSG00000145794	MEGF10	TRUE	FALSE
chr5	127455400	G	C	ENST00000503335	ENSG00000145794	MEGF10	TRUE	FALSE
chr5	127455400	G	T	ENST00000503335	ENSG00000145794	MEGF10	TRUE	FALSE
chr5	127455406	G	T	ENST00000503335	ENSG00000145794	MEGF10	TRUE	TRUE
chr5	127455409	A	T	ENST00000503335	ENSG00000145794	MEGF10	TRUE	TRUE
chr5	127455418	G	T	ENST00000503335	ENSG00000145794	MEGF10	TRUE	TRUE
chr5	127455423	T	A	ENST00000503335	ENSG00000145794	MEGF10	TRUE	TRUE
chr5	127455423	T	G	ENST00000503335	ENSG00000145794	MEGF10	TRUE	TRUE
chr5	127455428	C	A	ENST00000503335	ENSG00000145794	MEGF10	TRUE	TRUE
chr5	127455428	C	G	ENST00000503335	ENSG00000145794	MEGF10	TRUE	TRUE
chr5	127455438	C	A	ENST00000503335	ENSG00000145794	MEGF10	TRUE	TRUE
chr5	127455454	G	T	ENST00000503335	ENSG00000145794	MEGF10	TRUE	TRUE
chr5	127455465	T	A	ENST00000503335	ENSG00000145794	MEGF10	TRUE	TRUE
chr5	127455465	T	G	ENST00000503335	ENSG00000145794	MEGF10	TRUE	TRUE
chr5	127455475	A	T	ENST00000503335	ENSG00000145794	MEGF10	TRUE	TRUE
chr5	127455499	A	T	ENST00000503335	ENSG00000145794	MEGF10	TRUE	TRUE
chr5	127455506	C	A	ENST00000503335	ENSG00000145794	MEGF10	TRUE	TRUE
chr5	127455506	C	G	ENST00000503335	ENSG00000145794	MEGF10	TRUE	TRUE
chr5	127455508	G	T	ENST00000503335	ENSG00000145794	MEGF10	TRUE	TRUE
chr5	127455513	T	A	ENST00000503335	ENSG00000145794	MEGF10	TRUE	TRUE
chr5	127455519	T	A	ENST00000503335	ENSG00000145794	MEGF10	TRUE	TRUE
chr5	127455519	T	G	ENST00000503335	ENSG00000145794	MEGF10	TRUE	TRUE
chr5	127455523	G	T	ENST00000503335	ENSG00000145794	MEGF10	TRUE	TRUE
chr5	127455529	A	T	ENST00000503335	ENSG00000145794	MEGF10	TRUE	TRUE
chr5	127455533	C	A	ENST00000503335	ENSG00000145794	MEGF10	TRUE	TRUE
chr5	127455541	C	T	ENST00000503335	ENSG00000145794	MEGF10	TRUE	TRUE
chr5	127455544	A	T	ENST00000503335	ENSG00000145794	MEGF10	TRUE	TRUE
chr5	127455558	T	A	ENST00000503335	ENSG00000145794	MEGF10	FALSE	FALSE
chr5	127455558	T	G	ENST00000503335	ENSG00000145794	MEGF10	FALSE	FALSE
chr5	127455562	G	T	ENST00000503335	ENSG00000145794	MEGF10	FALSE	FALSE
chr5	127455575	C	A	ENST00000503335	ENSG00000145794	MEGF10	FALSE	FALSE
chr5	127455575	C	G	ENST00000503335	ENSG00000145794	MEGF10	FALSE	FALSE
chr5	127455581	C	A	ENST00000503335	ENSG00000145794	MEGF10	FALSE	FALSE
chr5	127455581	C	G	ENST00000503335	ENSG00000145794	MEGF10	FALSE	FALSE
chr5	127455600	T	A	ENST00000503335	ENSG00000145794	MEGF10	FALSE	FALSE
chr5	127455600	T	G	ENST00000503335	ENSG00000145794	MEGF10	FALSE	FALSE
chr5	127455601	G	T	ENST00000503335	ENSG00000145794	MEGF10	FALSE	FALSE
chr5	127455607	G	T	ENST00000503335	ENSG00000145794	MEGF10	FALSE	FALSE
chr5	127455608	G	A	ENST00000503335	ENSG00000145794	MEGF10	TRUE	FALSE
chr5	127455608	G	C	ENST00000503335	ENSG00000145794	MEGF10	TRUE	FALSE
chr5	127455608	G	T	ENST00000503335	ENSG00000145794	MEGF10	TRUE	FALSE
chr5	127455609	T	A	ENST00000503335	ENSG00000145794	MEGF10	TRUE	FALSE
chr5	127455609	T	C	ENST00000503335	ENSG00000145794	MEGF10	TRUE	FALSE
chr5	127455609	T	G	ENST00000503335	ENSG00000145794	MEGF10	TRUE	FALSE
chr5	127457126	A	C	ENST00000503335	ENSG00000145794	MEGF10	FALSE	FALSE
chr5	127457126	A	G	ENST00000503335	ENSG00000145794	MEGF10	FALSE	FALSE
chr5	127457126	A	T	ENST00000503335	ENSG00000145794	MEGF10	FALSE	FALSE
chr5	127457127	G	A	ENST00000503335	ENSG00000145794	MEGF10	FALSE	FALSE
chr5	127457127	G	C	ENST00000503335	ENSG00000145794	MEGF10	FALSE	FALSE
chr5	127457127	G	T	ENST00000503335	ENSG00000145794	MEGF10	FALSE	FALSE
chr5	127457148	C	T	ENST00000503335	ENSG00000145794	MEGF10	FALSE	FALSE
chr5	127457151	G	T	ENST00000503335	ENSG00000145794	MEGF10	FALSE	FALSE
chr5	127457181	C	T	ENST00000503335	ENSG00000145794	MEGF10	FALSE	FALSE
chr5	127457192	T	A	ENST00000503335	ENSG00000145794	MEGF10	FALSE	FALSE
chr5	127457192	T	G	ENST00000503335	ENSG00000145794	MEGF10	FALSE	FALSE
chr5	127457202	A	T	ENST00000503335	ENSG00000145794	MEGF10	FALSE	FALSE
chr5	127457222	T	A	ENST00000503335	ENSG00000145794	MEGF10	FALSE	FALSE
chr5	127457228	T	A	ENST00000503335	ENSG00000145794	MEGF10	FALSE	FALSE
chr5	127457228	T	G	ENST00000503335	ENSG00000145794	MEGF10	FALSE	FALSE
chr5	127457244	C	T	ENST00000503335	ENSG00000145794	MEGF10	FALSE	FALSE
chr5	127457254	C	A	ENST00000503335	ENSG00000145794	MEGF10	FALSE	FALSE
chr5	127457254	C	G	ENST00000503335	ENSG00000145794	MEGF10	FALSE	FALSE
chr5	127457265	A	T	ENST00000503335	ENSG00000145794	MEGF10	FALSE	FALSE
chr5	127457268	C	T	ENST00000503335	ENSG00000145794	MEGF10	FALSE	FALSE
chr5	127457271	G	T	ENST00000503335	ENSG00000145794	MEGF10	FALSE	FALSE
chr5	127457313	G	T	ENST00000503335	ENSG00000145794	MEGF10	FALSE	FALSE
chr5	127517777	G	A	ENST00000296666	ENSG00000164244	PRRC1	TRUE	FALSE
chr5	127517777	G	C	ENST00000296666	ENSG00000164244	PRRC1	TRUE	FALSE
chr5	127517777	G	T	ENST00000296666	ENSG00000164244	PRRC1	TRUE	FALSE
chr5	127517778	T	A	ENST00000296666	ENSG00000164244	PRRC1	TRUE	FALSE
chr5	127517778	T	C	ENST00000296666	ENSG00000164244	PRRC1	TRUE	FALSE
chr5	127517778	T	G	ENST00000296666	ENSG00000164244	PRRC1	TRUE	FALSE
chr5	127523458	A	C	ENST00000296666	ENSG00000164244	PRRC1	TRUE	FALSE
chr5	127523458	A	G	ENST00000296666	ENSG00000164244	PRRC1	TRUE	FALSE
chr5	127523458	A	T	ENST00000296666	ENSG00000164244	PRRC1	TRUE	FALSE
chr5	127523459	G	A	ENST00000296666	ENSG00000164244	PRRC1	TRUE	FALSE
chr5	127523459	G	C	ENST00000296666	ENSG00000164244	PRRC1	TRUE	FALSE
chr5	127523459	G	T	ENST00000296666	ENSG00000164244	PRRC1	TRUE	FALSE
chr5	127523486	G	T	ENST00000296666	ENSG00000164244	PRRC1	FALSE	FALSE
chr5	127523489	G	T	ENST00000296666	ENSG00000164244	PRRC1	FALSE	FALSE
chr5	127523495	G	T	ENST00000296666	ENSG00000164244	PRRC1	FALSE	FALSE
chr5	127523501	G	T	ENST00000296666	ENSG00000164244	PRRC1	FALSE	FALSE
chr5	127523580	T	A	ENST00000296666	ENSG00000164244	PRRC1	TRUE	TRUE
chr5	127523580	T	G	ENST00000296666	ENSG00000164244	PRRC1	TRUE	TRUE
chr5	127523583	G	A	ENST00000296666	ENSG00000164244	PRRC1	TRUE	FALSE
chr5	127523583	G	C	ENST00000296666	ENSG00000164244	PRRC1	TRUE	FALSE
chr5	127523583	G	T	ENST00000296666	ENSG00000164244	PRRC1	TRUE	FALSE
chr5	127523584	T	A	ENST00000296666	ENSG00000164244	PRRC1	TRUE	FALSE
chr5	127523584	T	C	ENST00000296666	ENSG00000164244	PRRC1	TRUE	FALSE
chr5	127523584	T	G	ENST00000296666	ENSG00000164244	PRRC1	TRUE	FALSE
chr5	127524529	A	C	ENST00000296666	ENSG00000164244	PRRC1	TRUE	FALSE
chr5	127524529	A	G	ENST00000296666	ENSG00000164244	PRRC1	TRUE	FALSE
chr5	127524529	A	T	ENST00000296666	ENSG00000164244	PRRC1	TRUE	FALSE
chr5	127524530	G	A	ENST00000296666	ENSG00000164244	PRRC1	TRUE	FALSE
chr5	127524530	G	C	ENST00000296666	ENSG00000164244	PRRC1	TRUE	FALSE
chr5	127524530	G	T	ENST00000296666	ENSG00000164244	PRRC1	TRUE	FALSE
chr5	127524572	G	T	ENST00000296666	ENSG00000164244	PRRC1	TRUE	TRUE
chr5	127524595	C	A	ENST00000296666	ENSG00000164244	PRRC1	TRUE	TRUE
chr5	127524595	C	G	ENST00000296666	ENSG00000164244	PRRC1	TRUE	TRUE
chr5	127524605	C	T	ENST00000296666	ENSG00000164244	PRRC1	TRUE	TRUE
chr5	127524633	C	A	ENST00000296666	ENSG00000164244	PRRC1	TRUE	TRUE
chr5	127524633	C	G	ENST00000296666	ENSG00000164244	PRRC1	TRUE	TRUE
chr5	127524642	T	A	ENST00000296666	ENSG00000164244	PRRC1	TRUE	TRUE
chr5	127524642	T	G	ENST00000296666	ENSG00000164244	PRRC1	TRUE	TRUE
chr5	127524717	C	A	ENST00000296666	ENSG00000164244	PRRC1	TRUE	TRUE
chr5	127524717	C	G	ENST00000296666	ENSG00000164244	PRRC1	TRUE	TRUE
chr5	127524765	C	A	ENST00000296666	ENSG00000164244	PRRC1	TRUE	TRUE
chr5	127524765	C	G	ENST00000296666	ENSG00000164244	PRRC1	TRUE	TRUE
chr5	127524789	T	A	ENST00000296666	ENSG00000164244	PRRC1	TRUE	TRUE
chr5	127524789	T	G	ENST00000296666	ENSG00000164244	PRRC1	TRUE	TRUE
chr5	127524804	C	A	ENST00000296666	ENSG00000164244	PRRC1	TRUE	TRUE
chr5	127524819	C	A	ENST00000296666	ENSG00000164244	PRRC1	TRUE	TRUE
chr5	127524819	C	G	ENST00000296666	ENSG00000164244	PRRC1	TRUE	TRUE
chr5	127524821	G	T	ENST00000296666	ENSG00000164244	PRRC1	TRUE	TRUE
chr5	127524837	C	A	ENST00000296666	ENSG00000164244	PRRC1	TRUE	TRUE
chr5	127524837	C	G	ENST00000296666	ENSG00000164244	PRRC1	TRUE	TRUE
chr5	127524844	T	A	ENST00000296666	ENSG00000164244	PRRC1	TRUE	TRUE
chr5	127524844	T	G	ENST00000296666	ENSG00000164244	PRRC1	TRUE	TRUE
chr5	127524857	G	T	ENST00000296666	ENSG00000164244	PRRC1	TRUE	TRUE
chr5	127524869	A	T	ENST00000296666	ENSG00000164244	PRRC1	TRUE	TRUE
chr5	127524878	C	T	ENST00000296666	ENSG00000164244	PRRC1	TRUE	TRUE
chr5	127524897	C	A	ENST00000296666	ENSG00000164244	PRRC1	TRUE	TRUE
chr5	127524897	C	G	ENST00000296666	ENSG00000164244	PRRC1	TRUE	TRUE
chr5	127524912	C	A	ENST00000296666	ENSG00000164244	PRRC1	TRUE	TRUE
chr5	127524912	C	G	ENST00000296666	ENSG00000164244	PRRC1	TRUE	TRUE
chr5	127524914	G	T	ENST00000296666	ENSG00000164244	PRRC1	TRUE	TRUE
chr5	127524921	G	A	ENST00000296666	ENSG00000164244	PRRC1	TRUE	FALSE
chr5	127524921	G	C	ENST00000296666	ENSG00000164244	PRRC1	TRUE	FALSE
chr5	127524921	G	T	ENST00000296666	ENSG00000164244	PRRC1	TRUE	FALSE
chr5	127524922	T	A	ENST00000296666	ENSG00000164244	PRRC1	TRUE	FALSE
chr5	127524922	T	C	ENST00000296666	ENSG00000164244	PRRC1	TRUE	FALSE
chr5	127524922	T	G	ENST00000296666	ENSG00000164244	PRRC1	TRUE	FALSE
chr5	127526616	A	C	ENST00000296666	ENSG00000164244	PRRC1	TRUE	FALSE
chr5	127526616	A	G	ENST00000296666	ENSG00000164244	PRRC1	TRUE	FALSE
chr5	127526616	A	T	ENST00000296666	ENSG00000164244	PRRC1	TRUE	FALSE
chr5	127526617	G	A	ENST00000296666	ENSG00000164244	PRRC1	TRUE	FALSE
chr5	127526617	G	C	ENST00000296666	ENSG00000164244	PRRC1	TRUE	FALSE
chr5	127526617	G	T	ENST00000296666	ENSG00000164244	PRRC1	TRUE	FALSE
chr5	127526624	T	A	ENST00000296666	ENSG00000164244	PRRC1	TRUE	TRUE
chr5	127526641	C	T	ENST00000296666	ENSG00000164244	PRRC1	TRUE	TRUE
chr5	127526644	C	T	ENST00000296666	ENSG00000164244	PRRC1	TRUE	TRUE
chr5	127526654	T	A	ENST00000296666	ENSG00000164244	PRRC1	TRUE	TRUE
chr5	127526668	C	T	ENST00000296666	ENSG00000164244	PRRC1	TRUE	TRUE
chr5	127526671	G	T	ENST00000296666	ENSG00000164244	PRRC1	TRUE	TRUE
chr5	127526677	G	T	ENST00000296666	ENSG00000164244	PRRC1	TRUE	TRUE
chr5	127526687	C	A	ENST00000296666	ENSG00000164244	PRRC1	TRUE	TRUE
chr5	127526687	C	G	ENST00000296666	ENSG00000164244	PRRC1	TRUE	TRUE
chr5	127526704	G	T	ENST00000296666	ENSG00000164244	PRRC1	TRUE	TRUE
chr5	127526707	G	T	ENST00000296666	ENSG00000164244	PRRC1	TRUE	TRUE
chr5	127526710	C	T	ENST00000296666	ENSG00000164244	PRRC1	TRUE	TRUE
chr5	127526713	G	T	ENST00000296666	ENSG00000164244	PRRC1	TRUE	TRUE
chr5	127526722	A	T	ENST00000296666	ENSG00000164244	PRRC1	TRUE	TRUE
chr5	127526731	A	T	ENST00000296666	ENSG00000164244	PRRC1	TRUE	TRUE
chr5	127526737	C	T	ENST00000296666	ENSG00000164244	PRRC1	TRUE	TRUE
chr5	127526743	G	T	ENST00000296666	ENSG00000164244	PRRC1	TRUE	TRUE
chr5	127526758	G	T	ENST00000296666	ENSG00000164244	PRRC1	TRUE	TRUE
chr5	127526765	G	A	ENST00000296666	ENSG00000164244	PRRC1	TRUE	TRUE
chr5	127526766	G	A	ENST00000296666	ENSG00000164244	PRRC1	TRUE	TRUE
chr5	127526776	A	T	ENST00000296666	ENSG00000164244	PRRC1	TRUE	TRUE
chr5	127526779	G	A	ENST00000296666	ENSG00000164244	PRRC1	TRUE	FALSE
chr5	127526779	G	C	ENST00000296666	ENSG00000164244	PRRC1	TRUE	FALSE
chr5	127526779	G	T	ENST00000296666	ENSG00000164244	PRRC1	TRUE	FALSE
chr5	127526780	T	A	ENST00000296666	ENSG00000164244	PRRC1	TRUE	FALSE
chr5	127526780	T	C	ENST00000296666	ENSG00000164244	PRRC1	FALSE	FALSE
chr5	127526780	T	G	ENST00000296666	ENSG00000164244	PRRC1	TRUE	FALSE
chr5	127530292	A	C	ENST00000296666	ENSG00000164244	PRRC1	TRUE	FALSE
chr5	127530292	A	G	ENST00000296666	ENSG00000164244	PRRC1	TRUE	FALSE
chr5	127530292	A	T	ENST00000296666	ENSG00000164244	PRRC1	TRUE	FALSE
chr5	127530293	G	A	ENST00000296666	ENSG00000164244	PRRC1	TRUE	FALSE
chr5	127530293	G	C	ENST00000296666	ENSG00000164244	PRRC1	TRUE	FALSE
chr5	127530293	G	T	ENST00000296666	ENSG00000164244	PRRC1	TRUE	FALSE
chr5	127530318	A	T	ENST00000296666	ENSG00000164244	PRRC1	TRUE	TRUE
chr5	127530333	A	T	ENST00000296666	ENSG00000164244	PRRC1	TRUE	TRUE
chr5	127530339	A	T	ENST00000296666	ENSG00000164244	PRRC1	TRUE	TRUE
chr5	127530346	C	A	ENST00000296666	ENSG00000164244	PRRC1	TRUE	TRUE
chr5	127530346	C	G	ENST00000296666	ENSG00000164244	PRRC1	TRUE	TRUE
chr5	127530351	G	T	ENST00000296666	ENSG00000164244	PRRC1	TRUE	TRUE
chr5	127530392	T	A	ENST00000296666	ENSG00000164244	PRRC1	TRUE	TRUE
chr5	127530392	T	G	ENST00000296666	ENSG00000164244	PRRC1	TRUE	TRUE
chr5	127530396	A	T	ENST00000296666	ENSG00000164244	PRRC1	TRUE	TRUE
chr5	127530397	G	A	ENST00000296666	ENSG00000164244	PRRC1	TRUE	FALSE
chr5	127530397	G	C	ENST00000296666	ENSG00000164244	PRRC1	TRUE	FALSE
chr5	127530397	G	T	ENST00000296666	ENSG00000164244	PRRC1	TRUE	FALSE
chr5	127530398	T	A	ENST00000296666	ENSG00000164244	PRRC1	TRUE	FALSE
chr5	127530398	T	C	ENST00000296666	ENSG00000164244	PRRC1	TRUE	FALSE
chr5	127530398	T	G	ENST00000296666	ENSG00000164244	PRRC1	TRUE	FALSE
chr5	127533621	A	C	ENST00000296666	ENSG00000164244	PRRC1	TRUE	FALSE
chr5	127533621	A	G	ENST00000296666	ENSG00000164244	PRRC1	TRUE	FALSE
chr5	127533621	A	T	ENST00000296666	ENSG00000164244	PRRC1	TRUE	FALSE
chr5	127533622	G	A	ENST00000296666	ENSG00000164244	PRRC1	TRUE	FALSE
chr5	127533622	G	C	ENST00000296666	ENSG00000164244	PRRC1	TRUE	FALSE
chr5	127533622	G	T	ENST00000296666	ENSG00000164244	PRRC1	TRUE	FALSE
chr5	127533628	G	T	ENST00000296666	ENSG00000164244	PRRC1	TRUE	TRUE
chr5	127533634	G	T	ENST00000296666	ENSG00000164244	PRRC1	TRUE	TRUE
chr5	127533656	C	A	ENST00000296666	ENSG00000164244	PRRC1	TRUE	TRUE
chr5	127533656	C	G	ENST00000296666	ENSG00000164244	PRRC1	TRUE	TRUE
chr5	127533661	A	T	ENST00000296666	ENSG00000164244	PRRC1	TRUE	TRUE
chr5	127533664	G	T	ENST00000296666	ENSG00000164244	PRRC1	TRUE	TRUE
chr5	127533670	A	T	ENST00000296666	ENSG00000164244	PRRC1	TRUE	TRUE
chr5	127533685	C	T	ENST00000296666	ENSG00000164244	PRRC1	TRUE	TRUE
chr5	127533697	C	T	ENST00000296666	ENSG00000164244	PRRC1	TRUE	TRUE
chr5	127533700	G	T	ENST00000296666	ENSG00000164244	PRRC1	TRUE	TRUE
chr5	127533713	T	A	ENST00000296666	ENSG00000164244	PRRC1	TRUE	TRUE
chr5	127533713	T	G	ENST00000296666	ENSG00000164244	PRRC1	TRUE	TRUE
chr5	127533730	G	T	ENST00000296666	ENSG00000164244	PRRC1	TRUE	TRUE
chr5	127533736	G	T	ENST00000296666	ENSG00000164244	PRRC1	TRUE	TRUE
chr5	127533739	C	T	ENST00000296666	ENSG00000164244	PRRC1	TRUE	TRUE
chr5	127533757	C	T	ENST00000296666	ENSG00000164244	PRRC1	TRUE	TRUE
chr5	127533771	T	A	ENST00000296666	ENSG00000164244	PRRC1	TRUE	TRUE
chr5	127533771	T	G	ENST00000296666	ENSG00000164244	PRRC1	TRUE	TRUE
chr5	127533778	G	T	ENST00000296666	ENSG00000164244	PRRC1	TRUE	TRUE
chr5	127533782	T	A	ENST00000296666	ENSG00000164244	PRRC1	TRUE	TRUE
chr5	127533782	T	G	ENST00000296666	ENSG00000164244	PRRC1	TRUE	TRUE
chr5	127533784	A	T	ENST00000296666	ENSG00000164244	PRRC1	TRUE	TRUE
chr5	127533787	G	A	ENST00000296666	ENSG00000164244	PRRC1	TRUE	FALSE
chr5	127533787	G	C	ENST00000296666	ENSG00000164244	PRRC1	TRUE	FALSE
chr5	127533787	G	T	ENST00000296666	ENSG00000164244	PRRC1	TRUE	FALSE
chr5	127533788	T	A	ENST00000296666	ENSG00000164244	PRRC1	TRUE	FALSE
chr5	127533788	T	C	ENST00000296666	ENSG00000164244	PRRC1	TRUE	FALSE
chr5	127533788	T	G	ENST00000296666	ENSG00000164244	PRRC1	TRUE	FALSE
chr5	127539038	A	C	ENST00000296666	ENSG00000164244	PRRC1	TRUE	FALSE
chr5	127539038	A	G	ENST00000296666	ENSG00000164244	PRRC1	TRUE	FALSE
chr5	127539038	A	T	ENST00000296666	ENSG00000164244	PRRC1	TRUE	FALSE
chr5	127539039	G	A	ENST00000296666	ENSG00000164244	PRRC1	TRUE	FALSE
chr5	127539039	G	C	ENST00000296666	ENSG00000164244	PRRC1	TRUE	FALSE
chr5	127539039	G	T	ENST00000296666	ENSG00000164244	PRRC1	TRUE	FALSE
chr5	127539046	C	T	ENST00000296666	ENSG00000164244	PRRC1	TRUE	TRUE
chr5	127539049	G	T	ENST00000296666	ENSG00000164244	PRRC1	TRUE	TRUE
chr5	127539065	T	A	ENST00000296666	ENSG00000164244	PRRC1	TRUE	TRUE
chr5	127539070	C	T	ENST00000296666	ENSG00000164244	PRRC1	TRUE	TRUE
chr5	127539088	G	T	ENST00000296666	ENSG00000164244	PRRC1	TRUE	TRUE
chr5	127539091	A	T	ENST00000296666	ENSG00000164244	PRRC1	TRUE	TRUE
chr5	127539094	C	T	ENST00000296666	ENSG00000164244	PRRC1	TRUE	TRUE
chr5	127539107	C	A	ENST00000296666	ENSG00000164244	PRRC1	TRUE	TRUE
chr5	127539107	C	G	ENST00000296666	ENSG00000164244	PRRC1	TRUE	TRUE
chr5	127539112	G	T	ENST00000296666	ENSG00000164244	PRRC1	TRUE	TRUE
chr5	127539127	G	T	ENST00000296666	ENSG00000164244	PRRC1	TRUE	TRUE
chr5	127539131	T	A	ENST00000296666	ENSG00000164244	PRRC1	TRUE	TRUE
chr5	127539142	A	T	ENST00000296666	ENSG00000164244	PRRC1	TRUE	TRUE
chr5	127539144	G	A	ENST00000296666	ENSG00000164244	PRRC1	TRUE	FALSE
chr5	127539144	G	C	ENST00000296666	ENSG00000164244	PRRC1	TRUE	FALSE
chr5	127539144	G	T	ENST00000296666	ENSG00000164244	PRRC1	TRUE	FALSE
chr5	127539145	T	A	ENST00000296666	ENSG00000164244	PRRC1	TRUE	FALSE
chr5	127539145	T	C	ENST00000296666	ENSG00000164244	PRRC1	FALSE	FALSE
chr5	127539145	T	G	ENST00000296666	ENSG00000164244	PRRC1	TRUE	FALSE
chr5	127547817	A	C	ENST00000296666	ENSG00000164244	PRRC1	TRUE	FALSE
chr5	127547817	A	G	ENST00000296666	ENSG00000164244	PRRC1	TRUE	FALSE
chr5	127547817	A	T	ENST00000296666	ENSG00000164244	PRRC1	TRUE	FALSE
chr5	127547818	G	A	ENST00000296666	ENSG00000164244	PRRC1	TRUE	FALSE
chr5	127547818	G	C	ENST00000296666	ENSG00000164244	PRRC1	TRUE	FALSE
chr5	127547818	G	T	ENST00000296666	ENSG00000164244	PRRC1	TRUE	FALSE
chr5	127547821	G	A	ENST00000296666	ENSG00000164244	PRRC1	TRUE	TRUE
chr5	127547822	G	A	ENST00000296666	ENSG00000164244	PRRC1	TRUE	TRUE
chr5	127547837	T	A	ENST00000296666	ENSG00000164244	PRRC1	TRUE	TRUE
chr5	127547839	T	A	ENST00000296666	ENSG00000164244	PRRC1	TRUE	TRUE
chr5	127547847	G	T	ENST00000296666	ENSG00000164244	PRRC1	TRUE	TRUE
chr5	127547874	G	T	ENST00000296666	ENSG00000164244	PRRC1	FALSE	FALSE
chr5	127547886	C	T	ENST00000296666	ENSG00000164244	PRRC1	FALSE	FALSE
chr5	127547905	T	A	ENST00000296666	ENSG00000164244	PRRC1	FALSE	FALSE
chr5	127547907	G	T	ENST00000296666	ENSG00000164244	PRRC1	FALSE	FALSE
chr5	127547916	C	T	ENST00000296666	ENSG00000164244	PRRC1	FALSE	FALSE
chr5	127547919	C	T	ENST00000296666	ENSG00000164244	PRRC1	FALSE	FALSE
chr5	127547922	G	A	ENST00000296666	ENSG00000164244	PRRC1	TRUE	FALSE
chr5	127547922	G	C	ENST00000296666	ENSG00000164244	PRRC1	TRUE	FALSE
chr5	127547922	G	T	ENST00000296666	ENSG00000164244	PRRC1	TRUE	FALSE
chr5	127547923	T	A	ENST00000296666	ENSG00000164244	PRRC1	TRUE	FALSE
chr5	127547923	T	C	ENST00000296666	ENSG00000164244	PRRC1	TRUE	FALSE
chr5	127547923	T	G	ENST00000296666	ENSG00000164244	PRRC1	TRUE	FALSE
chr5	127551705	A	C	ENST00000296666	ENSG00000164244	PRRC1	TRUE	FALSE
chr5	127551705	A	G	ENST00000296666	ENSG00000164244	PRRC1	TRUE	FALSE
chr5	127551705	A	T	ENST00000296666	ENSG00000164244	PRRC1	TRUE	FALSE
chr5	127551706	G	A	ENST00000296666	ENSG00000164244	PRRC1	TRUE	FALSE
chr5	127551706	G	C	ENST00000296666	ENSG00000164244	PRRC1	TRUE	FALSE
chr5	127551706	G	T	ENST00000296666	ENSG00000164244	PRRC1	TRUE	FALSE
chr5	127551710	C	T	ENST00000296666	ENSG00000164244	PRRC1	FALSE	FALSE
chr5	127551725	C	T	ENST00000296666	ENSG00000164244	PRRC1	FALSE	FALSE
chr5	127551733	T	A	ENST00000296666	ENSG00000164244	PRRC1	FALSE	FALSE
chr5	127551733	T	G	ENST00000296666	ENSG00000164244	PRRC1	FALSE	FALSE
chr5	127551744	G	A	ENST00000296666	ENSG00000164244	PRRC1	FALSE	FALSE
chr5	127551745	G	A	ENST00000296666	ENSG00000164244	PRRC1	FALSE	FALSE
chr5	127551747	C	A	ENST00000296666	ENSG00000164244	PRRC1	FALSE	FALSE
chr5	127551747	C	G	ENST00000296666	ENSG00000164244	PRRC1	FALSE	FALSE
chr5	127551756	T	A	ENST00000296666	ENSG00000164244	PRRC1	FALSE	FALSE
chr5	127551770	G	T	ENST00000296666	ENSG00000164244	PRRC1	FALSE	FALSE
chr5	127551779	G	T	ENST00000296666	ENSG00000164244	PRRC1	FALSE	FALSE
chr5	127551782	A	T	ENST00000296666	ENSG00000164244	PRRC1	FALSE	FALSE
chr5	127551789	T	A	ENST00000296666	ENSG00000164244	PRRC1	FALSE	FALSE
chr5	127551789	T	G	ENST00000296666	ENSG00000164244	PRRC1	FALSE	FALSE
chr5	127551813	G	A	ENST00000296666	ENSG00000164244	PRRC1	FALSE	FALSE
chr5	127551814	G	A	ENST00000296666	ENSG00000164244	PRRC1	FALSE	FALSE
chr5	127551845	C	T	ENST00000296666	ENSG00000164244	PRRC1	FALSE	FALSE
chr5	127551856	C	A	ENST00000296666	ENSG00000164244	PRRC1	FALSE	FALSE
chr5	127551856	C	G	ENST00000296666	ENSG00000164244	PRRC1	FALSE	FALSE
chr5	127551866	A	T	ENST00000296666	ENSG00000164244	PRRC1	FALSE	FALSE
chr5	127551886	T	A	ENST00000296666	ENSG00000164244	PRRC1	FALSE	FALSE
chr5	127551886	T	G	ENST00000296666	ENSG00000164244	PRRC1	FALSE	FALSE
chr5	127551887	A	T	ENST00000296666	ENSG00000164244	PRRC1	FALSE	FALSE
chr5	127551890	C	T	ENST00000296666	ENSG00000164244	PRRC1	FALSE	FALSE
chr5	127649389	G	A	ENST00000379445	ENSG00000205279	CTXN3	FALSE	FALSE
chr5	127649389	G	C	ENST00000379445	ENSG00000205279	CTXN3	FALSE	FALSE
chr5	127649389	G	T	ENST00000379445	ENSG00000205279	CTXN3	FALSE	FALSE
chr5	127649390	T	A	ENST00000379445	ENSG00000205279	CTXN3	FALSE	FALSE
chr5	127649390	T	C	ENST00000379445	ENSG00000205279	CTXN3	FALSE	FALSE
chr5	127649390	T	G	ENST00000379445	ENSG00000205279	CTXN3	FALSE	FALSE
chr5	127653315	A	C	ENST00000379445	ENSG00000205279	CTXN3	TRUE	FALSE
chr5	127653315	A	G	ENST00000379445	ENSG00000205279	CTXN3	TRUE	FALSE
chr5	127653315	A	T	ENST00000379445	ENSG00000205279	CTXN3	TRUE	FALSE
chr5	127653316	G	A	ENST00000379445	ENSG00000205279	CTXN3	TRUE	FALSE
chr5	127653316	G	C	ENST00000379445	ENSG00000205279	CTXN3	TRUE	FALSE
chr5	127653316	G	T	ENST00000379445	ENSG00000205279	CTXN3	TRUE	FALSE
chr5	127653424	G	A	ENST00000379445	ENSG00000205279	CTXN3	TRUE	FALSE
chr5	127653424	G	C	ENST00000379445	ENSG00000205279	CTXN3	TRUE	FALSE
chr5	127653424	G	T	ENST00000379445	ENSG00000205279	CTXN3	TRUE	FALSE
chr5	127653425	T	A	ENST00000379445	ENSG00000205279	CTXN3	TRUE	FALSE
chr5	127653425	T	C	ENST00000379445	ENSG00000205279	CTXN3	TRUE	FALSE
chr5	127653425	T	G	ENST00000379445	ENSG00000205279	CTXN3	TRUE	FALSE
chr5	127657421	A	C	ENST00000379445	ENSG00000205279	CTXN3	TRUE	FALSE
chr5	127657421	A	G	ENST00000379445	ENSG00000205279	CTXN3	TRUE	FALSE
chr5	127657421	A	T	ENST00000379445	ENSG00000205279	CTXN3	TRUE	FALSE
chr5	127657422	G	A	ENST00000379445	ENSG00000205279	CTXN3	TRUE	FALSE
chr5	127657422	G	C	ENST00000379445	ENSG00000205279	CTXN3	TRUE	FALSE
chr5	127657422	G	T	ENST00000379445	ENSG00000205279	CTXN3	TRUE	FALSE
chr5	127657528	G	T	ENST00000379445	ENSG00000205279	CTXN3	FALSE	FALSE
chr5	127657531	G	T	ENST00000379445	ENSG00000205279	CTXN3	FALSE	FALSE
chr5	127657534	C	T	ENST00000379445	ENSG00000205279	CTXN3	FALSE	FALSE
chr5	127657547	C	A	ENST00000379445	ENSG00000205279	CTXN3	FALSE	FALSE
chr5	127657547	C	G	ENST00000379445	ENSG00000205279	CTXN3	FALSE	FALSE
chr5	127657570	G	T	ENST00000379445	ENSG00000205279	CTXN3	FALSE	FALSE
chr5	127657574	C	A	ENST00000379445	ENSG00000205279	CTXN3	FALSE	FALSE
chr5	127657574	C	G	ENST00000379445	ENSG00000205279	CTXN3	FALSE	FALSE
chr5	127657597	G	T	ENST00000379445	ENSG00000205279	CTXN3	FALSE	FALSE
chr5	127657600	C	T	ENST00000379445	ENSG00000205279	CTXN3	FALSE	FALSE
chr5	127657603	A	T	ENST00000379445	ENSG00000205279	CTXN3	FALSE	FALSE
chr5	127657631	T	A	ENST00000379445	ENSG00000205279	CTXN3	FALSE	FALSE
chr5	127657643	T	A	ENST00000379445	ENSG00000205279	CTXN3	FALSE	FALSE
chr5	127657665	C	A	ENST00000379445	ENSG00000205279	CTXN3	FALSE	FALSE
chr5	127657679	T	A	ENST00000379445	ENSG00000205279	CTXN3	FALSE	FALSE
chr5	127657689	T	A	ENST00000379445	ENSG00000205279	CTXN3	FALSE	FALSE
chr5	127657689	T	G	ENST00000379445	ENSG00000205279	CTXN3	FALSE	FALSE
chr5	127657690	C	T	ENST00000379445	ENSG00000205279	CTXN3	FALSE	FALSE
chr5	127657712	G	A	ENST00000379445	ENSG00000205279	CTXN3	FALSE	FALSE
chr5	127657713	G	A	ENST00000379445	ENSG00000205279	CTXN3	FALSE	FALSE
chr5	127657720	G	T	ENST00000379445	ENSG00000205279	CTXN3	FALSE	FALSE
chr5	127657726	G	T	ENST00000379445	ENSG00000205279	CTXN3	FALSE	FALSE
chr5	127657735	G	T	ENST00000379445	ENSG00000205279	CTXN3	FALSE	FALSE
chr5	127657738	A	T	ENST00000379445	ENSG00000205279	CTXN3	FALSE	FALSE
chr5	127657744	C	T	ENST00000379445	ENSG00000205279	CTXN3	FALSE	FALSE
chr5	127703449	G	T	ENST00000514853	ENSG00000230561	CCDC192	FALSE	FALSE
chr5	127703452	C	T	ENST00000514853	ENSG00000230561	CCDC192	FALSE	FALSE
chr5	127703457	C	A	ENST00000514853	ENSG00000230561	CCDC192	FALSE	FALSE
chr5	127703460	T	A	ENST00000514853	ENSG00000230561	CCDC192	FALSE	FALSE
chr5	127703460	T	G	ENST00000514853	ENSG00000230561	CCDC192	FALSE	FALSE
chr5	127703464	A	T	ENST00000514853	ENSG00000230561	CCDC192	FALSE	FALSE
chr5	127703467	A	T	ENST00000514853	ENSG00000230561	CCDC192	FALSE	FALSE
chr5	127703482	G	T	ENST00000514853	ENSG00000230561	CCDC192	FALSE	FALSE
chr5	127703495	C	A	ENST00000514853	ENSG00000230561	CCDC192	FALSE	FALSE
chr5	127703495	C	G	ENST00000514853	ENSG00000230561	CCDC192	FALSE	FALSE
chr5	127703497	G	T	ENST00000514853	ENSG00000230561	CCDC192		FALSE
chr5	127703500	A	T	ENST00000514853	ENSG00000230561	CCDC192		FALSE
chr5	127703508	G	A	ENST00000514853	ENSG00000230561	CCDC192	FALSE	FALSE
chr5	127703508	G	C	ENST00000514853	ENSG00000230561	CCDC192	FALSE	FALSE
chr5	127703508	G	T	ENST00000514853	ENSG00000230561	CCDC192	FALSE	FALSE
chr5	127703509	T	A	ENST00000514853	ENSG00000230561	CCDC192	FALSE	FALSE
chr5	127703509	T	C	ENST00000514853	ENSG00000230561	CCDC192	FALSE	FALSE
chr5	127703509	T	G	ENST00000514853	ENSG00000230561	CCDC192	FALSE	FALSE
chr5	127707707	A	C	ENST00000514853	ENSG00000230561	CCDC192	TRUE	FALSE
chr5	127707707	A	G	ENST00000514853	ENSG00000230561	CCDC192	TRUE	FALSE
chr5	127707707	A	T	ENST00000514853	ENSG00000230561	CCDC192	TRUE	FALSE
chr5	127707708	G	A	ENST00000514853	ENSG00000230561	CCDC192	TRUE	FALSE
chr5	127707708	G	C	ENST00000514853	ENSG00000230561	CCDC192	TRUE	FALSE
chr5	127707708	G	T	ENST00000514853	ENSG00000230561	CCDC192	TRUE	FALSE
chr5	127707719	G	T	ENST00000514853	ENSG00000230561	CCDC192
chr5	127707726	C	A	ENST00000514853	ENSG00000230561	CCDC192
chr5	127707726	C	G	ENST00000514853	ENSG00000230561	CCDC192
chr5	127707728	G	T	ENST00000514853	ENSG00000230561	CCDC192
chr5	127707732	C	A	ENST00000514853	ENSG00000230561	CCDC192
chr5	127707732	C	G	ENST00000514853	ENSG00000230561	CCDC192
chr5	127707743	C	T	ENST00000514853	ENSG00000230561	CCDC192
chr5	127707746	G	T	ENST00000514853	ENSG00000230561	CCDC192
chr5	127707752	A	T	ENST00000514853	ENSG00000230561	CCDC192
chr5	127707759	C	A	ENST00000514853	ENSG00000230561	CCDC192
chr5	127707761	G	A	ENST00000514853	ENSG00000230561	CCDC192	TRUE	FALSE
chr5	127707761	G	C	ENST00000514853	ENSG00000230561	CCDC192	TRUE	FALSE
chr5	127707761	G	T	ENST00000514853	ENSG00000230561	CCDC192	TRUE	FALSE
chr5	127707762	T	A	ENST00000514853	ENSG00000230561	CCDC192	TRUE	FALSE
chr5	127707762	T	C	ENST00000514853	ENSG00000230561	CCDC192	TRUE	FALSE
chr5	127707762	T	G	ENST00000514853	ENSG00000230561	CCDC192	TRUE	FALSE
chr5	127754266	A	C	ENST00000514853	ENSG00000230561	CCDC192	TRUE	FALSE
chr5	127754266	A	G	ENST00000514853	ENSG00000230561	CCDC192	TRUE	FALSE
chr5	127754266	A	T	ENST00000514853	ENSG00000230561	CCDC192	TRUE	FALSE
chr5	127754267	G	A	ENST00000514853	ENSG00000230561	CCDC192	TRUE	FALSE
chr5	127754267	G	C	ENST00000514853	ENSG00000230561	CCDC192	TRUE	FALSE
chr5	127754267	G	T	ENST00000514853	ENSG00000230561	CCDC192	TRUE	FALSE
chr5	127754268	A	T	ENST00000514853	ENSG00000230561	CCDC192
chr5	127754286	G	T	ENST00000514853	ENSG00000230561	CCDC192
chr5	127754289	C	T	ENST00000514853	ENSG00000230561	CCDC192
chr5	127754305	T	A	ENST00000514853	ENSG00000230561	CCDC192
chr5	127754310	C	T	ENST00000514853	ENSG00000230561	CCDC192
chr5	127754316	G	T	ENST00000514853	ENSG00000230561	CCDC192
chr5	127754323	T	A	ENST00000514853	ENSG00000230561	CCDC192
chr5	127754325	G	T	ENST00000514853	ENSG00000230561	CCDC192
chr5	127754333	C	A	ENST00000514853	ENSG00000230561	CCDC192
chr5	127754337	A	T	ENST00000514853	ENSG00000230561	CCDC192
chr5	127754340	G	T	ENST00000514853	ENSG00000230561	CCDC192
chr5	127754346	G	T	ENST00000514853	ENSG00000230561	CCDC192
chr5	127754349	G	T	ENST00000514853	ENSG00000230561	CCDC192
chr5	127754352	A	T	ENST00000514853	ENSG00000230561	CCDC192
chr5	127754358	A	T	ENST00000514853	ENSG00000230561	CCDC192
chr5	127754365	T	A	ENST00000514853	ENSG00000230561	CCDC192
chr5	127754365	T	G	ENST00000514853	ENSG00000230561	CCDC192
chr5	127754370	G	T	ENST00000514853	ENSG00000230561	CCDC192
chr5	127754373	C	T	ENST00000514853	ENSG00000230561	CCDC192
chr5	127754376	G	A	ENST00000514853	ENSG00000230561	CCDC192	TRUE	FALSE
chr5	127754376	G	C	ENST00000514853	ENSG00000230561	CCDC192	TRUE	FALSE
chr5	127754376	G	T	ENST00000514853	ENSG00000230561	CCDC192	TRUE	FALSE
chr5	127754377	T	A	ENST00000514853	ENSG00000230561	CCDC192	TRUE	FALSE
chr5	127754377	T	C	ENST00000514853	ENSG00000230561	CCDC192	TRUE	FALSE
chr5	127754377	T	G	ENST00000514853	ENSG00000230561	CCDC192	TRUE	FALSE
chr5	127797101	A	C	ENST00000514853	ENSG00000230561	CCDC192	TRUE	FALSE
chr5	127797101	A	G	ENST00000514853	ENSG00000230561	CCDC192	TRUE	FALSE
chr5	127797101	A	T	ENST00000514853	ENSG00000230561	CCDC192	TRUE	FALSE
chr5	127797102	G	A	ENST00000514853	ENSG00000230561	CCDC192	TRUE	FALSE
chr5	127797102	G	C	ENST00000514853	ENSG00000230561	CCDC192	TRUE	FALSE
chr5	127797102	G	T	ENST00000514853	ENSG00000230561	CCDC192	TRUE	FALSE
chr5	127797107	C	A	ENST00000514853	ENSG00000230561	CCDC192
chr5	127797107	C	G	ENST00000514853	ENSG00000230561	CCDC192
chr5	127797115	G	T	ENST00000514853	ENSG00000230561	CCDC192
chr5	127797118	G	T	ENST00000514853	ENSG00000230561	CCDC192
chr5	127797124	A	T	ENST00000514853	ENSG00000230561	CCDC192
chr5	127797128	C	A	ENST00000514853	ENSG00000230561	CCDC192
chr5	127797128	C	G	ENST00000514853	ENSG00000230561	CCDC192
chr5	127797130	A	T	ENST00000514853	ENSG00000230561	CCDC192
chr5	127797139	G	T	ENST00000514853	ENSG00000230561	CCDC192
chr5	127797142	C	T	ENST00000514853	ENSG00000230561	CCDC192
chr5	127797157	G	T	ENST00000514853	ENSG00000230561	CCDC192
chr5	127797160	G	T	ENST00000514853	ENSG00000230561	CCDC192
chr5	127797163	A	T	ENST00000514853	ENSG00000230561	CCDC192
chr5	127797169	G	T	ENST00000514853	ENSG00000230561	CCDC192
chr5	127797184	A	T	ENST00000514853	ENSG00000230561	CCDC192
chr5	127797187	G	T	ENST00000514853	ENSG00000230561	CCDC192
chr5	127797199	G	T	ENST00000514853	ENSG00000230561	CCDC192
chr5	127797207	T	A	ENST00000514853	ENSG00000230561	CCDC192
chr5	127797207	T	G	ENST00000514853	ENSG00000230561	CCDC192
chr5	127797208	G	T	ENST00000514853	ENSG00000230561	CCDC192
chr5	127797211	A	T	ENST00000514853	ENSG00000230561	CCDC192
chr5	127797226	A	T	ENST00000514853	ENSG00000230561	CCDC192
chr5	127797232	C	T	ENST00000514853	ENSG00000230561	CCDC192
chr5	127797235	G	A	ENST00000514853	ENSG00000230561	CCDC192	TRUE	FALSE
chr5	127797235	G	C	ENST00000514853	ENSG00000230561	CCDC192	TRUE	FALSE
chr5	127797235	G	T	ENST00000514853	ENSG00000230561	CCDC192	TRUE	FALSE
chr5	127797236	T	A	ENST00000514853	ENSG00000230561	CCDC192	TRUE	FALSE
chr5	127797236	T	C	ENST00000514853	ENSG00000230561	CCDC192	FALSE	FALSE
chr5	127797236	T	G	ENST00000514853	ENSG00000230561	CCDC192	TRUE	FALSE
chr5	127798104	A	C	ENST00000514853	ENSG00000230561	CCDC192	TRUE	FALSE
chr5	127798104	A	G	ENST00000514853	ENSG00000230561	CCDC192	TRUE	FALSE
chr5	127798104	A	T	ENST00000514853	ENSG00000230561	CCDC192	TRUE	FALSE
chr5	127798105	G	A	ENST00000514853	ENSG00000230561	CCDC192	TRUE	FALSE
chr5	127798105	G	C	ENST00000514853	ENSG00000230561	CCDC192	TRUE	FALSE
chr5	127798105	G	T	ENST00000514853	ENSG00000230561	CCDC192	TRUE	FALSE
chr5	127798108	C	A	ENST00000514853	ENSG00000230561	CCDC192
chr5	127798112	C	T	ENST00000514853	ENSG00000230561	CCDC192
chr5	127798115	A	T	ENST00000514853	ENSG00000230561	CCDC192
chr5	127798119	T	A	ENST00000514853	ENSG00000230561	CCDC192
chr5	127798121	C	T	ENST00000514853	ENSG00000230561	CCDC192
chr5	127798127	G	T	ENST00000514853	ENSG00000230561	CCDC192
chr5	127798133	A	T	ENST00000514853	ENSG00000230561	CCDC192
chr5	127798142	C	T	ENST00000514853	ENSG00000230561	CCDC192
chr5	127798145	G	T	ENST00000514853	ENSG00000230561	CCDC192
chr5	127798148	C	T	ENST00000514853	ENSG00000230561	CCDC192
chr5	127798160	C	T	ENST00000514853	ENSG00000230561	CCDC192
chr5	127798163	G	A	ENST00000514853	ENSG00000230561	CCDC192	TRUE	FALSE
chr5	127798163	G	C	ENST00000514853	ENSG00000230561	CCDC192	TRUE	FALSE
chr5	127798163	G	T	ENST00000514853	ENSG00000230561	CCDC192	TRUE	FALSE
chr5	127798164	T	A	ENST00000514853	ENSG00000230561	CCDC192	FALSE	FALSE
chr5	127798164	T	C	ENST00000514853	ENSG00000230561	CCDC192	FALSE	FALSE
chr5	127798164	T	G	ENST00000514853	ENSG00000230561	CCDC192	TRUE	FALSE
chr5	127875536	A	C	ENST00000514853	ENSG00000230561	CCDC192	TRUE	FALSE
chr5	127875536	A	G	ENST00000514853	ENSG00000230561	CCDC192	TRUE	FALSE
chr5	127875536	A	T	ENST00000514853	ENSG00000230561	CCDC192	TRUE	FALSE
chr5	127875537	G	A	ENST00000514853	ENSG00000230561	CCDC192	TRUE	FALSE
chr5	127875537	G	C	ENST00000514853	ENSG00000230561	CCDC192	TRUE	FALSE
chr5	127875537	G	T	ENST00000514853	ENSG00000230561	CCDC192	TRUE	FALSE
chr5	127875538	A	T	ENST00000514853	ENSG00000230561	CCDC192
chr5	127875544	A	T	ENST00000514853	ENSG00000230561	CCDC192
chr5	127875550	G	T	ENST00000514853	ENSG00000230561	CCDC192
chr5	127875553	A	T	ENST00000514853	ENSG00000230561	CCDC192
chr5	127875556	A	T	ENST00000514853	ENSG00000230561	CCDC192
chr5	127875562	A	T	ENST00000514853	ENSG00000230561	CCDC192
chr5	127875565	A	T	ENST00000514853	ENSG00000230561	CCDC192
chr5	127875571	C	T	ENST00000514853	ENSG00000230561	CCDC192
chr5	127875581	T	A	ENST00000514853	ENSG00000230561	CCDC192
chr5	127875610	G	T	ENST00000514853	ENSG00000230561	CCDC192
chr5	127875619	G	T	ENST00000514853	ENSG00000230561	CCDC192
chr5	127875622	A	T	ENST00000514853	ENSG00000230561	CCDC192
chr5	127875628	A	T	ENST00000514853	ENSG00000230561	CCDC192
chr5	127875639	T	A	ENST00000514853	ENSG00000230561	CCDC192
chr5	127875639	T	G	ENST00000514853	ENSG00000230561	CCDC192
chr5	127875640	G	T	ENST00000514853	ENSG00000230561	CCDC192
chr5	127875643	G	T	ENST00000514853	ENSG00000230561	CCDC192
chr5	127875646	A	T	ENST00000514853	ENSG00000230561	CCDC192
chr5	127875658	A	T	ENST00000514853	ENSG00000230561	CCDC192
chr5	127875661	G	T	ENST00000514853	ENSG00000230561	CCDC192
chr5	127875662	G	A	ENST00000514853	ENSG00000230561	CCDC192	TRUE	FALSE
chr5	127875662	G	C	ENST00000514853	ENSG00000230561	CCDC192	TRUE	FALSE
chr5	127875662	G	T	ENST00000514853	ENSG00000230561	CCDC192	TRUE	FALSE
chr5	127875663	T	A	ENST00000514853	ENSG00000230561	CCDC192	TRUE	FALSE
chr5	127875663	T	C	ENST00000514853	ENSG00000230561	CCDC192	TRUE	FALSE
chr5	127875663	T	G	ENST00000514853	ENSG00000230561	CCDC192	TRUE	FALSE
chr5	127941180	A	C	ENST00000514853	ENSG00000230561	CCDC192	TRUE	FALSE
chr5	127941180	A	G	ENST00000514853	ENSG00000230561	CCDC192	TRUE	FALSE
chr5	127941180	A	T	ENST00000514853	ENSG00000230561	CCDC192	TRUE	FALSE
chr5	127941181	G	A	ENST00000514853	ENSG00000230561	CCDC192	TRUE	FALSE
chr5	127941181	G	C	ENST00000514853	ENSG00000230561	CCDC192	TRUE	FALSE
chr5	127941181	G	T	ENST00000514853	ENSG00000230561	CCDC192	TRUE	FALSE
chr5	127941191	T	A	ENST00000514853	ENSG00000230561	CCDC192
chr5	127941196	G	T	ENST00000514853	ENSG00000230561	CCDC192
chr5	127941207	T	A	ENST00000514853	ENSG00000230561	CCDC192
chr5	127941208	G	T	ENST00000514853	ENSG00000230561	CCDC192
chr5	127941226	G	T	ENST00000514853	ENSG00000230561	CCDC192
chr5	127941229	G	T	ENST00000514853	ENSG00000230561	CCDC192
chr5	127941238	A	T	ENST00000514853	ENSG00000230561	CCDC192
chr5	127941241	A	T	ENST00000514853	ENSG00000230561	CCDC192
chr5	127941259	G	T	ENST00000514853	ENSG00000230561	CCDC192
chr5	127941266	C	A	ENST00000514853	ENSG00000230561	CCDC192
chr5	127941266	C	G	ENST00000514853	ENSG00000230561	CCDC192
chr5	127941271	C	T	ENST00000514853	ENSG00000230561	CCDC192
chr5	127941283	C	T	ENST00000514853	ENSG00000230561	CCDC192
chr5	127941289	G	T	ENST00000514853	ENSG00000230561	CCDC192
chr5	127941292	A	T	ENST00000514853	ENSG00000230561	CCDC192
chr5	127941301	C	T	ENST00000514853	ENSG00000230561	CCDC192
chr5	127941307	A	T	ENST00000514853	ENSG00000230561	CCDC192	FALSE	FALSE
chr5	127941310	G	T	ENST00000514853	ENSG00000230561	CCDC192	FALSE	FALSE
chr5	127941317	T	A	ENST00000514853	ENSG00000230561	CCDC192	FALSE	FALSE
chr5	127941319	G	T	ENST00000514853	ENSG00000230561	CCDC192	FALSE	FALSE
chr5	127941322	G	T	ENST00000514853	ENSG00000230561	CCDC192	FALSE	FALSE
chr5	127941325	A	T	ENST00000514853	ENSG00000230561	CCDC192	FALSE	FALSE
chr5	127941328	G	T	ENST00000514853	ENSG00000230561	CCDC192	FALSE	FALSE
chr5	127941334	A	T	ENST00000514853	ENSG00000230561	CCDC192	FALSE	FALSE
chr5	127941340	C	T	ENST00000514853	ENSG00000230561	CCDC192	FALSE	FALSE
chr5	127941343	C	T	ENST00000514853	ENSG00000230561	CCDC192	FALSE	FALSE
chr5	127941349	G	T	ENST00000514853	ENSG00000230561	CCDC192	FALSE	FALSE
chr5	127941355	G	T	ENST00000514853	ENSG00000230561	CCDC192	FALSE	FALSE
chr5	127941376	C	T	ENST00000514853	ENSG00000230561	CCDC192	FALSE	FALSE
chr5	127941379	G	T	ENST00000514853	ENSG00000230561	CCDC192	FALSE	FALSE
chr5	127941385	A	T	ENST00000514853	ENSG00000230561	CCDC192	FALSE	FALSE
chr5	127941397	G	T	ENST00000514853	ENSG00000230561	CCDC192	FALSE	FALSE
chr5	127941402	T	A	ENST00000514853	ENSG00000230561	CCDC192	FALSE	FALSE
chr5	127941404	T	A	ENST00000514853	ENSG00000230561	CCDC192	FALSE	FALSE
chr5	127941404	T	G	ENST00000514853	ENSG00000230561	CCDC192	FALSE	FALSE
chr5	127941409	G	T	ENST00000514853	ENSG00000230561	CCDC192	FALSE	FALSE
chr5	127941457	G	T	ENST00000514853	ENSG00000230561	CCDC192	FALSE	FALSE
chr5	127941464	T	A	ENST00000514853	ENSG00000230561	CCDC192	FALSE	FALSE
chr5	128083958	G	T	ENST00000262461	ENSG00000064651	SLC12A2	FALSE	FALSE
chr5	128083994	G	T	ENST00000262461	ENSG00000064651	SLC12A2	FALSE	FALSE
chr5	128084012	G	T	ENST00000262461	ENSG00000064651	SLC12A2		FALSE
chr5	128084022	C	A	ENST00000262461	ENSG00000064651	SLC12A2		FALSE
chr5	128084022	C	G	ENST00000262461	ENSG00000064651	SLC12A2		FALSE
chr5	128084051	G	T	ENST00000262461	ENSG00000064651	SLC12A2
chr5	128084076	C	A	ENST00000262461	ENSG00000064651	SLC12A2
chr5	128084084	G	T	ENST00000262461	ENSG00000064651	SLC12A2
chr5	128084129	G	T	ENST00000262461	ENSG00000064651	SLC12A2
chr5	128084162	A	T	ENST00000262461	ENSG00000064651	SLC12A2
chr5	128084169	T	A	ENST00000262461	ENSG00000064651	SLC12A2
chr5	128084186	C	T	ENST00000262461	ENSG00000064651	SLC12A2
chr5	128084198	C	T	ENST00000262461	ENSG00000064651	SLC12A2
chr5	128084216	G	T	ENST00000262461	ENSG00000064651	SLC12A2
chr5	128084294	A	T	ENST00000262461	ENSG00000064651	SLC12A2	TRUE	TRUE
chr5	128084297	C	T	ENST00000262461	ENSG00000064651	SLC12A2	TRUE	TRUE
chr5	128084315	G	T	ENST00000262461	ENSG00000064651	SLC12A2	TRUE	TRUE
chr5	128084327	G	T	ENST00000262461	ENSG00000064651	SLC12A2	TRUE	TRUE
chr5	128084333	G	T	ENST00000262461	ENSG00000064651	SLC12A2	TRUE	TRUE
chr5	128084342	A	T	ENST00000262461	ENSG00000064651	SLC12A2	TRUE	TRUE
chr5	128084351	G	T	ENST00000262461	ENSG00000064651	SLC12A2	TRUE	TRUE
chr5	128084354	G	T	ENST00000262461	ENSG00000064651	SLC12A2	TRUE	TRUE
chr5	128084360	A	T	ENST00000262461	ENSG00000064651	SLC12A2	TRUE	TRUE
chr5	128084403	C	A	ENST00000262461	ENSG00000064651	SLC12A2	TRUE	TRUE
chr5	128084406	C	A	ENST00000262461	ENSG00000064651	SLC12A2	TRUE	TRUE
chr5	128084411	G	T	ENST00000262461	ENSG00000064651	SLC12A2	TRUE	TRUE
chr5	128084424	C	A	ENST00000262461	ENSG00000064651	SLC12A2	TRUE	TRUE
chr5	128084424	C	G	ENST00000262461	ENSG00000064651	SLC12A2	TRUE	TRUE
chr5	128084441	G	T	ENST00000262461	ENSG00000064651	SLC12A2	TRUE	TRUE
chr5	128084468	C	T	ENST00000262461	ENSG00000064651	SLC12A2	TRUE	TRUE
chr5	128084495	G	T	ENST00000262461	ENSG00000064651	SLC12A2	TRUE	TRUE
chr5	128084543	C	T	ENST00000262461	ENSG00000064651	SLC12A2	TRUE	TRUE
chr5	128084551	C	A	ENST00000262461	ENSG00000064651	SLC12A2	TRUE	TRUE
chr5	128084551	C	G	ENST00000262461	ENSG00000064651	SLC12A2	TRUE	TRUE
chr5	128084554	T	A	ENST00000262461	ENSG00000064651	SLC12A2	TRUE	TRUE
chr5	128084554	T	G	ENST00000262461	ENSG00000064651	SLC12A2	TRUE	TRUE
chr5	128084557	T	A	ENST00000262461	ENSG00000064651	SLC12A2	TRUE	TRUE
chr5	128084557	T	G	ENST00000262461	ENSG00000064651	SLC12A2	TRUE	TRUE
chr5	128084578	C	A	ENST00000262461	ENSG00000064651	SLC12A2	TRUE	TRUE
chr5	128084578	C	G	ENST00000262461	ENSG00000064651	SLC12A2	TRUE	TRUE
chr5	128084581	C	A	ENST00000262461	ENSG00000064651	SLC12A2	TRUE	TRUE
chr5	128084581	C	G	ENST00000262461	ENSG00000064651	SLC12A2	TRUE	TRUE
chr5	128084635	C	A	ENST00000262461	ENSG00000064651	SLC12A2	TRUE	TRUE
chr5	128084635	C	G	ENST00000262461	ENSG00000064651	SLC12A2	TRUE	TRUE
chr5	128084651	C	T	ENST00000262461	ENSG00000064651	SLC12A2	TRUE	TRUE
chr5	128084660	G	T	ENST00000262461	ENSG00000064651	SLC12A2	TRUE	TRUE
chr5	128084663	A	T	ENST00000262461	ENSG00000064651	SLC12A2	TRUE	TRUE
chr5	128084687	G	T	ENST00000262461	ENSG00000064651	SLC12A2	TRUE	TRUE
chr5	128084699	G	T	ENST00000262461	ENSG00000064651	SLC12A2	TRUE	TRUE
chr5	128084705	G	T	ENST00000262461	ENSG00000064651	SLC12A2	TRUE	TRUE
chr5	128084708	A	T	ENST00000262461	ENSG00000064651	SLC12A2	TRUE	TRUE
chr5	128084711	G	A	ENST00000262461	ENSG00000064651	SLC12A2	TRUE	FALSE
chr5	128084711	G	C	ENST00000262461	ENSG00000064651	SLC12A2	TRUE	FALSE
chr5	128084711	G	T	ENST00000262461	ENSG00000064651	SLC12A2	TRUE	FALSE
chr5	128084712	T	A	ENST00000262461	ENSG00000064651	SLC12A2	TRUE	FALSE
chr5	128084712	T	C	ENST00000262461	ENSG00000064651	SLC12A2	FALSE	FALSE
chr5	128084712	T	G	ENST00000262461	ENSG00000064651	SLC12A2	TRUE	FALSE
chr5	128112812	A	C	ENST00000262461	ENSG00000064651	SLC12A2	TRUE	FALSE
chr5	128112812	A	G	ENST00000262461	ENSG00000064651	SLC12A2	TRUE	FALSE
chr5	128112812	A	T	ENST00000262461	ENSG00000064651	SLC12A2	TRUE	FALSE
chr5	128112813	G	A	ENST00000262461	ENSG00000064651	SLC12A2	TRUE	FALSE
chr5	128112813	G	C	ENST00000262461	ENSG00000064651	SLC12A2	TRUE	FALSE
chr5	128112813	G	T	ENST00000262461	ENSG00000064651	SLC12A2	TRUE	FALSE
chr5	128112814	G	T	ENST00000262461	ENSG00000064651	SLC12A2	TRUE	TRUE
chr5	128112823	G	T	ENST00000262461	ENSG00000064651	SLC12A2	TRUE	TRUE
chr5	128112844	G	T	ENST00000262461	ENSG00000064651	SLC12A2	TRUE	TRUE
chr5	128112847	G	T	ENST00000262461	ENSG00000064651	SLC12A2	TRUE	TRUE
chr5	128112862	A	T	ENST00000262461	ENSG00000064651	SLC12A2	TRUE	TRUE
chr5	128112882	T	A	ENST00000262461	ENSG00000064651	SLC12A2	TRUE	TRUE
chr5	128112882	T	G	ENST00000262461	ENSG00000064651	SLC12A2	TRUE	TRUE
chr5	128112889	G	T	ENST00000262461	ENSG00000064651	SLC12A2	TRUE	TRUE
chr5	128112895	A	T	ENST00000262461	ENSG00000064651	SLC12A2	TRUE	TRUE
chr5	128112898	G	T	ENST00000262461	ENSG00000064651	SLC12A2	TRUE	TRUE
chr5	128112907	A	T	ENST00000262461	ENSG00000064651	SLC12A2	TRUE	TRUE
chr5	128112917	G	A	ENST00000262461	ENSG00000064651	SLC12A2	TRUE	TRUE
chr5	128112918	G	A	ENST00000262461	ENSG00000064651	SLC12A2	TRUE	TRUE
chr5	128112922	A	T	ENST00000262461	ENSG00000064651	SLC12A2	TRUE	TRUE
chr5	128112932	T	A	ENST00000262461	ENSG00000064651	SLC12A2	TRUE	TRUE
chr5	128112932	T	G	ENST00000262461	ENSG00000064651	SLC12A2	TRUE	TRUE
chr5	128112934	G	A	ENST00000262461	ENSG00000064651	SLC12A2	TRUE	FALSE
chr5	128112934	G	C	ENST00000262461	ENSG00000064651	SLC12A2	TRUE	FALSE
chr5	128112934	G	T	ENST00000262461	ENSG00000064651	SLC12A2	TRUE	FALSE
chr5	128112935	T	A	ENST00000262461	ENSG00000064651	SLC12A2	TRUE	FALSE
chr5	128112935	T	C	ENST00000262461	ENSG00000064651	SLC12A2	TRUE	FALSE
chr5	128112935	T	G	ENST00000262461	ENSG00000064651	SLC12A2	TRUE	FALSE
chr5	128114210	A	C	ENST00000262461	ENSG00000064651	SLC12A2	TRUE	FALSE
chr5	128114210	A	G	ENST00000262461	ENSG00000064651	SLC12A2	TRUE	FALSE
chr5	128114210	A	T	ENST00000262461	ENSG00000064651	SLC12A2	TRUE	FALSE
chr5	128114211	G	A	ENST00000262461	ENSG00000064651	SLC12A2	TRUE	FALSE
chr5	128114211	G	C	ENST00000262461	ENSG00000064651	SLC12A2	TRUE	FALSE
chr5	128114211	G	T	ENST00000262461	ENSG00000064651	SLC12A2	TRUE	FALSE
chr5	128114220	T	A	ENST00000262461	ENSG00000064651	SLC12A2	TRUE	TRUE
chr5	128114225	T	A	ENST00000262461	ENSG00000064651	SLC12A2	TRUE	TRUE
chr5	128114225	T	G	ENST00000262461	ENSG00000064651	SLC12A2	TRUE	TRUE
chr5	128114234	G	A	ENST00000262461	ENSG00000064651	SLC12A2	TRUE	TRUE
chr5	128114235	G	A	ENST00000262461	ENSG00000064651	SLC12A2	TRUE	TRUE
chr5	128114254	A	T	ENST00000262461	ENSG00000064651	SLC12A2	TRUE	TRUE
chr5	128114258	T	A	ENST00000262461	ENSG00000064651	SLC12A2	TRUE	TRUE
chr5	128114261	C	A	ENST00000262461	ENSG00000064651	SLC12A2	TRUE	TRUE
chr5	128114261	C	G	ENST00000262461	ENSG00000064651	SLC12A2	TRUE	TRUE
chr5	128114264	G	A	ENST00000262461	ENSG00000064651	SLC12A2	TRUE	TRUE
chr5	128114265	G	A	ENST00000262461	ENSG00000064651	SLC12A2	TRUE	TRUE
chr5	128114275	C	T	ENST00000262461	ENSG00000064651	SLC12A2	TRUE	TRUE
chr5	128114281	G	T	ENST00000262461	ENSG00000064651	SLC12A2	TRUE	TRUE
chr5	128114288	G	A	ENST00000262461	ENSG00000064651	SLC12A2	TRUE	FALSE
chr5	128114288	G	C	ENST00000262461	ENSG00000064651	SLC12A2	TRUE	FALSE
chr5	128114288	G	T	ENST00000262461	ENSG00000064651	SLC12A2	TRUE	FALSE
chr5	128114289	T	A	ENST00000262461	ENSG00000064651	SLC12A2	TRUE	FALSE
chr5	128114289	T	C	ENST00000262461	ENSG00000064651	SLC12A2	TRUE	FALSE
chr5	128114289	T	G	ENST00000262461	ENSG00000064651	SLC12A2	TRUE	FALSE
chr5	128114584	A	C	ENST00000262461	ENSG00000064651	SLC12A2	TRUE	FALSE
chr5	128114584	A	G	ENST00000262461	ENSG00000064651	SLC12A2	TRUE	FALSE
chr5	128114584	A	T	ENST00000262461	ENSG00000064651	SLC12A2	TRUE	FALSE
chr5	128114585	G	A	ENST00000262461	ENSG00000064651	SLC12A2	TRUE	FALSE
chr5	128114585	G	C	ENST00000262461	ENSG00000064651	SLC12A2	TRUE	FALSE
chr5	128114585	G	T	ENST00000262461	ENSG00000064651	SLC12A2	TRUE	FALSE
chr5	128114592	C	A	ENST00000262461	ENSG00000064651	SLC12A2	TRUE	TRUE
chr5	128114592	C	G	ENST00000262461	ENSG00000064651	SLC12A2	TRUE	TRUE
chr5	128114636	G	T	ENST00000262461	ENSG00000064651	SLC12A2	TRUE	TRUE
chr5	128114640	T	A	ENST00000262461	ENSG00000064651	SLC12A2	TRUE	TRUE
chr5	128114649	C	A	ENST00000262461	ENSG00000064651	SLC12A2	TRUE	TRUE
chr5	128114649	C	G	ENST00000262461	ENSG00000064651	SLC12A2	TRUE	TRUE
chr5	128114666	G	T	ENST00000262461	ENSG00000064651	SLC12A2	TRUE	TRUE
chr5	128114675	A	T	ENST00000262461	ENSG00000064651	SLC12A2	TRUE	TRUE
chr5	128114678	G	T	ENST00000262461	ENSG00000064651	SLC12A2	TRUE	TRUE
chr5	128114681	G	T	ENST00000262461	ENSG00000064651	SLC12A2	TRUE	TRUE
chr5	128114682	G	A	ENST00000262461	ENSG00000064651	SLC12A2	TRUE	FALSE
chr5	128114682	G	C	ENST00000262461	ENSG00000064651	SLC12A2	TRUE	FALSE
chr5	128114682	G	T	ENST00000262461	ENSG00000064651	SLC12A2	TRUE	FALSE
chr5	128114683	T	A	ENST00000262461	ENSG00000064651	SLC12A2	TRUE	FALSE
chr5	128114683	T	C	ENST00000262461	ENSG00000064651	SLC12A2	FALSE	FALSE
chr5	128114683	T	G	ENST00000262461	ENSG00000064651	SLC12A2	TRUE	FALSE
chr5	128131065	A	C	ENST00000262461	ENSG00000064651	SLC12A2	TRUE	FALSE
chr5	128131065	A	G	ENST00000262461	ENSG00000064651	SLC12A2	TRUE	FALSE
chr5	128131065	A	T	ENST00000262461	ENSG00000064651	SLC12A2	TRUE	FALSE
chr5	128131066	G	A	ENST00000262461	ENSG00000064651	SLC12A2	TRUE	FALSE
chr5	128131066	G	C	ENST00000262461	ENSG00000064651	SLC12A2	TRUE	FALSE
chr5	128131066	G	T	ENST00000262461	ENSG00000064651	SLC12A2	TRUE	FALSE
chr5	128131069	G	T	ENST00000262461	ENSG00000064651	SLC12A2	TRUE	TRUE
chr5	128131077	T	A	ENST00000262461	ENSG00000064651	SLC12A2	TRUE	TRUE
chr5	128131077	T	G	ENST00000262461	ENSG00000064651	SLC12A2	TRUE	TRUE
chr5	128131080	T	A	ENST00000262461	ENSG00000064651	SLC12A2	TRUE	TRUE
chr5	128131080	T	G	ENST00000262461	ENSG00000064651	SLC12A2	TRUE	TRUE
chr5	128131082	T	A	ENST00000262461	ENSG00000064651	SLC12A2	TRUE	TRUE
chr5	128131082	T	G	ENST00000262461	ENSG00000064651	SLC12A2	TRUE	TRUE
chr5	128131090	A	T	ENST00000262461	ENSG00000064651	SLC12A2	TRUE	TRUE
chr5	128131105	G	T	ENST00000262461	ENSG00000064651	SLC12A2	TRUE	TRUE
chr5	128131167	T	A	ENST00000262461	ENSG00000064651	SLC12A2	TRUE	TRUE
chr5	128131167	T	G	ENST00000262461	ENSG00000064651	SLC12A2	TRUE	TRUE
chr5	128131174	G	T	ENST00000262461	ENSG00000064651	SLC12A2	TRUE	TRUE
chr5	128131183	G	T	ENST00000262461	ENSG00000064651	SLC12A2	TRUE	TRUE
chr5	128131195	G	T	ENST00000262461	ENSG00000064651	SLC12A2	TRUE	TRUE
chr5	128131199	T	A	ENST00000262461	ENSG00000064651	SLC12A2	TRUE	TRUE
chr5	128131204	A	T	ENST00000262461	ENSG00000064651	SLC12A2	TRUE	TRUE
chr5	128131207	G	A	ENST00000262461	ENSG00000064651	SLC12A2	TRUE	FALSE
chr5	128131207	G	C	ENST00000262461	ENSG00000064651	SLC12A2	TRUE	FALSE
chr5	128131207	G	T	ENST00000262461	ENSG00000064651	SLC12A2	TRUE	FALSE
chr5	128131208	T	A	ENST00000262461	ENSG00000064651	SLC12A2	TRUE	FALSE
chr5	128131208	T	C	ENST00000262461	ENSG00000064651	SLC12A2	TRUE	FALSE
chr5	128131208	T	G	ENST00000262461	ENSG00000064651	SLC12A2	TRUE	FALSE
chr5	128134163	A	C	ENST00000262461	ENSG00000064651	SLC12A2	TRUE	FALSE
chr5	128134163	A	G	ENST00000262461	ENSG00000064651	SLC12A2	TRUE	FALSE
chr5	128134163	A	T	ENST00000262461	ENSG00000064651	SLC12A2	TRUE	FALSE
chr5	128134164	G	A	ENST00000262461	ENSG00000064651	SLC12A2	TRUE	FALSE
chr5	128134164	G	C	ENST00000262461	ENSG00000064651	SLC12A2	TRUE	FALSE
chr5	128134164	G	T	ENST00000262461	ENSG00000064651	SLC12A2	TRUE	FALSE
chr5	128134165	G	T	ENST00000262461	ENSG00000064651	SLC12A2	TRUE	TRUE
chr5	128134189	G	T	ENST00000262461	ENSG00000064651	SLC12A2	TRUE	TRUE
chr5	128134204	C	T	ENST00000262461	ENSG00000064651	SLC12A2	TRUE	TRUE
chr5	128134213	G	T	ENST00000262461	ENSG00000064651	SLC12A2	TRUE	TRUE
chr5	128134238	T	A	ENST00000262461	ENSG00000064651	SLC12A2	TRUE	TRUE
chr5	128134238	T	G	ENST00000262461	ENSG00000064651	SLC12A2	TRUE	TRUE
chr5	128134247	C	A	ENST00000262461	ENSG00000064651	SLC12A2	TRUE	TRUE
chr5	128134247	C	G	ENST00000262461	ENSG00000064651	SLC12A2	TRUE	TRUE
chr5	128134255	G	T	ENST00000262461	ENSG00000064651	SLC12A2	TRUE	TRUE
chr5	128134261	G	T	ENST00000262461	ENSG00000064651	SLC12A2	TRUE	TRUE
chr5	128134265	G	A	ENST00000262461	ENSG00000064651	SLC12A2	TRUE	TRUE
chr5	128134266	G	A	ENST00000262461	ENSG00000064651	SLC12A2	TRUE	TRUE
chr5	128134267	G	T	ENST00000262461	ENSG00000064651	SLC12A2	TRUE	TRUE
chr5	128134273	A	T	ENST00000262461	ENSG00000064651	SLC12A2	TRUE	TRUE
chr5	128134276	G	A	ENST00000262461	ENSG00000064651	SLC12A2	TRUE	FALSE
chr5	128134276	G	C	ENST00000262461	ENSG00000064651	SLC12A2	TRUE	FALSE
chr5	128134276	G	T	ENST00000262461	ENSG00000064651	SLC12A2	TRUE	FALSE
chr5	128134277	T	A	ENST00000262461	ENSG00000064651	SLC12A2	TRUE	FALSE
chr5	128134277	T	C	ENST00000262461	ENSG00000064651	SLC12A2	TRUE	FALSE
chr5	128134277	T	G	ENST00000262461	ENSG00000064651	SLC12A2	TRUE	FALSE
chr5	128135698	A	C	ENST00000262461	ENSG00000064651	SLC12A2	TRUE	FALSE
chr5	128135698	A	G	ENST00000262461	ENSG00000064651	SLC12A2	TRUE	FALSE
chr5	128135698	A	T	ENST00000262461	ENSG00000064651	SLC12A2	TRUE	FALSE
chr5	128135699	G	A	ENST00000262461	ENSG00000064651	SLC12A2	TRUE	FALSE
chr5	128135699	G	C	ENST00000262461	ENSG00000064651	SLC12A2	TRUE	FALSE
chr5	128135699	G	T	ENST00000262461	ENSG00000064651	SLC12A2	TRUE	FALSE
chr5	128135703	C	T	ENST00000262461	ENSG00000064651	SLC12A2	TRUE	TRUE
chr5	128135716	T	A	ENST00000262461	ENSG00000064651	SLC12A2	TRUE	TRUE
chr5	128135754	G	T	ENST00000262461	ENSG00000064651	SLC12A2	TRUE	TRUE
chr5	128135772	G	T	ENST00000262461	ENSG00000064651	SLC12A2	TRUE	TRUE
chr5	128135778	A	T	ENST00000262461	ENSG00000064651	SLC12A2	TRUE	TRUE
chr5	128135781	A	T	ENST00000262461	ENSG00000064651	SLC12A2	TRUE	TRUE
chr5	128135787	A	T	ENST00000262461	ENSG00000064651	SLC12A2	TRUE	TRUE
chr5	128135804	T	A	ENST00000262461	ENSG00000064651	SLC12A2	TRUE	TRUE
chr5	128135804	T	G	ENST00000262461	ENSG00000064651	SLC12A2	TRUE	TRUE
chr5	128135805	A	T	ENST00000262461	ENSG00000064651	SLC12A2	TRUE	TRUE
chr5	128135809	G	A	ENST00000262461	ENSG00000064651	SLC12A2	TRUE	FALSE
chr5	128135809	G	C	ENST00000262461	ENSG00000064651	SLC12A2	TRUE	FALSE
chr5	128135809	G	T	ENST00000262461	ENSG00000064651	SLC12A2	TRUE	FALSE
chr5	128135810	T	A	ENST00000262461	ENSG00000064651	SLC12A2	TRUE	FALSE
chr5	128135810	T	C	ENST00000262461	ENSG00000064651	SLC12A2	TRUE	FALSE
chr5	128135810	T	G	ENST00000262461	ENSG00000064651	SLC12A2	TRUE	FALSE
chr5	128138595	A	C	ENST00000262461	ENSG00000064651	SLC12A2	TRUE	FALSE
chr5	128138595	A	G	ENST00000262461	ENSG00000064651	SLC12A2	TRUE	FALSE
chr5	128138595	A	T	ENST00000262461	ENSG00000064651	SLC12A2	TRUE	FALSE
chr5	128138596	G	A	ENST00000262461	ENSG00000064651	SLC12A2	TRUE	FALSE
chr5	128138596	G	C	ENST00000262461	ENSG00000064651	SLC12A2	TRUE	FALSE
chr5	128138596	G	T	ENST00000262461	ENSG00000064651	SLC12A2	TRUE	FALSE
chr5	128138599	G	T	ENST00000262461	ENSG00000064651	SLC12A2	TRUE	TRUE
chr5	128138611	G	T	ENST00000262461	ENSG00000064651	SLC12A2	TRUE	TRUE
chr5	128138632	C	T	ENST00000262461	ENSG00000064651	SLC12A2	TRUE	TRUE
chr5	128138635	G	T	ENST00000262461	ENSG00000064651	SLC12A2	TRUE	TRUE
chr5	128138638	G	T	ENST00000262461	ENSG00000064651	SLC12A2	TRUE	TRUE
chr5	128138641	G	T	ENST00000262461	ENSG00000064651	SLC12A2	TRUE	TRUE
chr5	128138698	G	T	ENST00000262461	ENSG00000064651	SLC12A2	TRUE	TRUE
chr5	128138711	C	A	ENST00000262461	ENSG00000064651	SLC12A2	TRUE	TRUE
chr5	128138711	C	G	ENST00000262461	ENSG00000064651	SLC12A2	TRUE	TRUE
chr5	128138725	G	A	ENST00000262461	ENSG00000064651	SLC12A2	TRUE	FALSE
chr5	128138725	G	C	ENST00000262461	ENSG00000064651	SLC12A2	TRUE	FALSE
chr5	128138725	G	T	ENST00000262461	ENSG00000064651	SLC12A2	TRUE	FALSE
chr5	128138726	T	A	ENST00000262461	ENSG00000064651	SLC12A2	TRUE	FALSE
chr5	128138726	T	C	ENST00000262461	ENSG00000064651	SLC12A2	TRUE	FALSE
chr5	128138726	T	G	ENST00000262461	ENSG00000064651	SLC12A2	TRUE	FALSE
chr5	128138822	A	C	ENST00000262461	ENSG00000064651	SLC12A2	TRUE	FALSE
chr5	128138822	A	G	ENST00000262461	ENSG00000064651	SLC12A2	TRUE	FALSE
chr5	128138822	A	T	ENST00000262461	ENSG00000064651	SLC12A2	TRUE	FALSE
chr5	128138823	G	A	ENST00000262461	ENSG00000064651	SLC12A2	TRUE	FALSE
chr5	128138823	G	C	ENST00000262461	ENSG00000064651	SLC12A2	TRUE	FALSE
chr5	128138823	G	T	ENST00000262461	ENSG00000064651	SLC12A2	TRUE	FALSE
chr5	128138830	C	T	ENST00000262461	ENSG00000064651	SLC12A2	TRUE	TRUE
chr5	128138834	C	A	ENST00000262461	ENSG00000064651	SLC12A2	TRUE	TRUE
chr5	128138834	C	G	ENST00000262461	ENSG00000064651	SLC12A2	TRUE	TRUE
chr5	128138845	A	T	ENST00000262461	ENSG00000064651	SLC12A2	TRUE	TRUE
chr5	128138848	G	T	ENST00000262461	ENSG00000064651	SLC12A2	TRUE	TRUE
chr5	128138867	T	A	ENST00000262461	ENSG00000064651	SLC12A2	TRUE	TRUE
chr5	128138867	T	G	ENST00000262461	ENSG00000064651	SLC12A2	TRUE	TRUE
chr5	128138879	T	A	ENST00000262461	ENSG00000064651	SLC12A2	TRUE	TRUE
chr5	128138886	C	A	ENST00000262461	ENSG00000064651	SLC12A2	TRUE	TRUE
chr5	128138886	C	G	ENST00000262461	ENSG00000064651	SLC12A2	TRUE	TRUE
chr5	128138890	G	T	ENST00000262461	ENSG00000064651	SLC12A2	TRUE	TRUE
chr5	128138909	G	A	ENST00000262461	ENSG00000064651	SLC12A2	TRUE	FALSE
chr5	128138909	G	C	ENST00000262461	ENSG00000064651	SLC12A2	TRUE	FALSE
chr5	128138909	G	T	ENST00000262461	ENSG00000064651	SLC12A2	TRUE	FALSE
chr5	128138910	T	A	ENST00000262461	ENSG00000064651	SLC12A2	TRUE	FALSE
chr5	128138910	T	C	ENST00000262461	ENSG00000064651	SLC12A2	TRUE	FALSE
chr5	128138910	T	G	ENST00000262461	ENSG00000064651	SLC12A2	TRUE	FALSE
chr5	128141828	A	C	ENST00000262461	ENSG00000064651	SLC12A2	TRUE	FALSE
chr5	128141828	A	G	ENST00000262461	ENSG00000064651	SLC12A2	TRUE	FALSE
chr5	128141828	A	T	ENST00000262461	ENSG00000064651	SLC12A2	TRUE	FALSE
chr5	128141829	G	A	ENST00000262461	ENSG00000064651	SLC12A2	TRUE	FALSE
chr5	128141829	G	C	ENST00000262461	ENSG00000064651	SLC12A2	TRUE	FALSE
chr5	128141829	G	T	ENST00000262461	ENSG00000064651	SLC12A2	TRUE	FALSE
chr5	128141837	T	A	ENST00000262461	ENSG00000064651	SLC12A2	TRUE	TRUE
chr5	128141844	C	T	ENST00000262461	ENSG00000064651	SLC12A2	TRUE	TRUE
chr5	128141856	G	T	ENST00000262461	ENSG00000064651	SLC12A2	TRUE	TRUE
chr5	128141883	G	T	ENST00000262461	ENSG00000064651	SLC12A2	TRUE	TRUE
chr5	128141897	T	A	ENST00000262461	ENSG00000064651	SLC12A2	TRUE	TRUE
chr5	128141912	C	A	ENST00000262461	ENSG00000064651	SLC12A2	TRUE	TRUE
chr5	128141913	A	T	ENST00000262461	ENSG00000064651	SLC12A2	TRUE	TRUE
chr5	128141917	T	A	ENST00000262461	ENSG00000064651	SLC12A2	TRUE	TRUE
chr5	128141917	T	G	ENST00000262461	ENSG00000064651	SLC12A2	TRUE	TRUE
chr5	128141932	C	A	ENST00000262461	ENSG00000064651	SLC12A2	TRUE	TRUE
chr5	128141932	C	G	ENST00000262461	ENSG00000064651	SLC12A2	TRUE	TRUE
chr5	128141939	T	A	ENST00000262461	ENSG00000064651	SLC12A2	TRUE	TRUE
chr5	128141940	G	T	ENST00000262461	ENSG00000064651	SLC12A2	TRUE	TRUE
chr5	128141954	T	A	ENST00000262461	ENSG00000064651	SLC12A2	TRUE	TRUE
chr5	128141960	T	A	ENST00000262461	ENSG00000064651	SLC12A2	TRUE	TRUE
chr5	128141960	T	G	ENST00000262461	ENSG00000064651	SLC12A2	TRUE	TRUE
chr5	128141979	C	T	ENST00000262461	ENSG00000064651	SLC12A2	TRUE	TRUE
chr5	128141982	G	A	ENST00000262461	ENSG00000064651	SLC12A2	TRUE	FALSE
chr5	128141982	G	C	ENST00000262461	ENSG00000064651	SLC12A2	TRUE	FALSE
chr5	128141982	G	T	ENST00000262461	ENSG00000064651	SLC12A2	TRUE	FALSE
chr5	128141983	T	A	ENST00000262461	ENSG00000064651	SLC12A2	TRUE	FALSE
chr5	128141983	T	C	ENST00000262461	ENSG00000064651	SLC12A2	FALSE	FALSE
chr5	128141983	T	G	ENST00000262461	ENSG00000064651	SLC12A2	TRUE	FALSE
chr5	128147620	A	C	ENST00000262461	ENSG00000064651	SLC12A2	TRUE	FALSE
chr5	128147620	A	G	ENST00000262461	ENSG00000064651	SLC12A2	TRUE	FALSE
chr5	128147620	A	T	ENST00000262461	ENSG00000064651	SLC12A2	TRUE	FALSE
chr5	128147621	G	A	ENST00000262461	ENSG00000064651	SLC12A2	TRUE	FALSE
chr5	128147621	G	C	ENST00000262461	ENSG00000064651	SLC12A2	TRUE	FALSE
chr5	128147621	G	T	ENST00000262461	ENSG00000064651	SLC12A2	TRUE	FALSE
chr5	128147638	C	A	ENST00000262461	ENSG00000064651	SLC12A2	TRUE	TRUE
chr5	128147638	C	G	ENST00000262461	ENSG00000064651	SLC12A2	TRUE	TRUE
chr5	128147640	G	T	ENST00000262461	ENSG00000064651	SLC12A2	TRUE	TRUE
chr5	128147674	C	A	ENST00000262461	ENSG00000064651	SLC12A2	TRUE	TRUE
chr5	128147674	C	G	ENST00000262461	ENSG00000064651	SLC12A2	TRUE	TRUE
chr5	128147689	C	A	ENST00000262461	ENSG00000064651	SLC12A2	TRUE	TRUE
chr5	128147689	C	G	ENST00000262461	ENSG00000064651	SLC12A2	TRUE	TRUE
chr5	128147695	T	A	ENST00000262461	ENSG00000064651	SLC12A2	TRUE	TRUE
chr5	128147695	T	G	ENST00000262461	ENSG00000064651	SLC12A2	TRUE	TRUE
chr5	128147718	A	T	ENST00000262461	ENSG00000064651	SLC12A2	TRUE	TRUE
chr5	128147727	C	T	ENST00000262461	ENSG00000064651	SLC12A2	TRUE	TRUE
chr5	128147730	G	A	ENST00000262461	ENSG00000064651	SLC12A2	TRUE	FALSE
chr5	128147730	G	C	ENST00000262461	ENSG00000064651	SLC12A2	TRUE	FALSE
chr5	128147730	G	T	ENST00000262461	ENSG00000064651	SLC12A2	TRUE	FALSE
chr5	128147731	T	A	ENST00000262461	ENSG00000064651	SLC12A2	TRUE	FALSE
chr5	128147731	T	C	ENST00000262461	ENSG00000064651	SLC12A2	FALSE	FALSE
chr5	128147731	T	G	ENST00000262461	ENSG00000064651	SLC12A2	TRUE	FALSE
chr5	128148752	A	C	ENST00000262461	ENSG00000064651	SLC12A2	TRUE	FALSE
chr5	128148752	A	G	ENST00000262461	ENSG00000064651	SLC12A2	TRUE	FALSE
chr5	128148752	A	T	ENST00000262461	ENSG00000064651	SLC12A2	TRUE	FALSE
chr5	128148753	G	A	ENST00000262461	ENSG00000064651	SLC12A2	TRUE	FALSE
chr5	128148753	G	C	ENST00000262461	ENSG00000064651	SLC12A2	TRUE	FALSE
chr5	128148753	G	T	ENST00000262461	ENSG00000064651	SLC12A2	TRUE	FALSE
chr5	128148762	T	A	ENST00000262461	ENSG00000064651	SLC12A2	TRUE	TRUE
chr5	128148763	A	T	ENST00000262461	ENSG00000064651	SLC12A2	TRUE	TRUE
chr5	128148777	C	A	ENST00000262461	ENSG00000064651	SLC12A2	TRUE	TRUE
chr5	128148777	C	G	ENST00000262461	ENSG00000064651	SLC12A2	TRUE	TRUE
chr5	128148787	C	T	ENST00000262461	ENSG00000064651	SLC12A2	TRUE	TRUE
chr5	128148799	A	T	ENST00000262461	ENSG00000064651	SLC12A2	TRUE	TRUE
chr5	128148807	T	A	ENST00000262461	ENSG00000064651	SLC12A2	TRUE	TRUE
chr5	128148807	T	G	ENST00000262461	ENSG00000064651	SLC12A2	TRUE	TRUE
chr5	128148811	A	T	ENST00000262461	ENSG00000064651	SLC12A2	TRUE	TRUE
chr5	128148820	G	T	ENST00000262461	ENSG00000064651	SLC12A2	TRUE	TRUE
chr5	128148837	C	A	ENST00000262461	ENSG00000064651	SLC12A2	TRUE	TRUE
chr5	128148837	C	G	ENST00000262461	ENSG00000064651	SLC12A2	TRUE	TRUE
chr5	128148842	T	A	ENST00000262461	ENSG00000064651	SLC12A2	TRUE	TRUE
chr5	128148842	T	G	ENST00000262461	ENSG00000064651	SLC12A2	TRUE	TRUE
chr5	128148851	T	A	ENST00000262461	ENSG00000064651	SLC12A2	TRUE	TRUE
chr5	128148851	T	G	ENST00000262461	ENSG00000064651	SLC12A2	TRUE	TRUE
chr5	128148862	G	T	ENST00000262461	ENSG00000064651	SLC12A2	TRUE	TRUE
chr5	128148872	T	A	ENST00000262461	ENSG00000064651	SLC12A2	TRUE	TRUE
chr5	128148872	T	G	ENST00000262461	ENSG00000064651	SLC12A2	TRUE	TRUE
chr5	128148878	G	A	ENST00000262461	ENSG00000064651	SLC12A2	TRUE	FALSE
chr5	128148878	G	C	ENST00000262461	ENSG00000064651	SLC12A2	TRUE	FALSE
chr5	128148878	G	T	ENST00000262461	ENSG00000064651	SLC12A2	TRUE	FALSE
chr5	128148879	T	A	ENST00000262461	ENSG00000064651	SLC12A2	TRUE	FALSE
chr5	128148879	T	C	ENST00000262461	ENSG00000064651	SLC12A2	TRUE	FALSE
chr5	128148879	T	G	ENST00000262461	ENSG00000064651	SLC12A2	TRUE	FALSE
chr5	128149995	A	C	ENST00000262461	ENSG00000064651	SLC12A2	TRUE	FALSE
chr5	128149995	A	G	ENST00000262461	ENSG00000064651	SLC12A2	TRUE	FALSE
chr5	128149995	A	T	ENST00000262461	ENSG00000064651	SLC12A2	TRUE	FALSE
chr5	128149996	G	A	ENST00000262461	ENSG00000064651	SLC12A2	TRUE	FALSE
chr5	128149996	G	C	ENST00000262461	ENSG00000064651	SLC12A2	TRUE	FALSE
chr5	128149996	G	T	ENST00000262461	ENSG00000064651	SLC12A2	TRUE	FALSE
chr5	128149999	G	T	ENST00000262461	ENSG00000064651	SLC12A2	TRUE	TRUE
chr5	128150027	C	A	ENST00000262461	ENSG00000064651	SLC12A2	TRUE	TRUE
chr5	128150027	C	G	ENST00000262461	ENSG00000064651	SLC12A2	TRUE	TRUE
chr5	128150045	C	A	ENST00000262461	ENSG00000064651	SLC12A2	TRUE	TRUE
chr5	128150045	C	G	ENST00000262461	ENSG00000064651	SLC12A2	TRUE	TRUE
chr5	128150049	T	A	ENST00000262461	ENSG00000064651	SLC12A2	TRUE	TRUE
chr5	128150049	T	G	ENST00000262461	ENSG00000064651	SLC12A2	TRUE	TRUE
chr5	128150054	T	A	ENST00000262461	ENSG00000064651	SLC12A2	TRUE	TRUE
chr5	128150066	C	A	ENST00000262461	ENSG00000064651	SLC12A2	TRUE	TRUE
chr5	128150066	C	G	ENST00000262461	ENSG00000064651	SLC12A2	TRUE	TRUE
chr5	128150081	C	A	ENST00000262461	ENSG00000064651	SLC12A2	TRUE	TRUE
chr5	128150081	C	G	ENST00000262461	ENSG00000064651	SLC12A2	TRUE	TRUE
chr5	128150089	A	T	ENST00000262461	ENSG00000064651	SLC12A2	TRUE	TRUE
chr5	128150098	G	T	ENST00000262461	ENSG00000064651	SLC12A2	TRUE	TRUE
chr5	128150099	G	A	ENST00000262461	ENSG00000064651	SLC12A2	TRUE	FALSE
chr5	128150099	G	C	ENST00000262461	ENSG00000064651	SLC12A2	TRUE	FALSE
chr5	128150099	G	T	ENST00000262461	ENSG00000064651	SLC12A2	TRUE	FALSE
chr5	128150100	T	A	ENST00000262461	ENSG00000064651	SLC12A2	TRUE	FALSE
chr5	128150100	T	C	ENST00000262461	ENSG00000064651	SLC12A2	TRUE	FALSE
chr5	128150100	T	G	ENST00000262461	ENSG00000064651	SLC12A2	TRUE	FALSE
chr5	128151239	A	C	ENST00000262461	ENSG00000064651	SLC12A2	TRUE	FALSE
chr5	128151239	A	G	ENST00000262461	ENSG00000064651	SLC12A2	TRUE	FALSE
chr5	128151239	A	T	ENST00000262461	ENSG00000064651	SLC12A2	TRUE	FALSE
chr5	128151240	G	A	ENST00000262461	ENSG00000064651	SLC12A2	TRUE	FALSE
chr5	128151240	G	C	ENST00000262461	ENSG00000064651	SLC12A2	TRUE	FALSE
chr5	128151240	G	T	ENST00000262461	ENSG00000064651	SLC12A2	TRUE	FALSE
chr5	128151244	G	A	ENST00000262461	ENSG00000064651	SLC12A2	TRUE	TRUE
chr5	128151245	G	A	ENST00000262461	ENSG00000064651	SLC12A2	TRUE	TRUE
chr5	128151258	A	T	ENST00000262461	ENSG00000064651	SLC12A2	TRUE	TRUE
chr5	128151263	C	A	ENST00000262461	ENSG00000064651	SLC12A2	TRUE	TRUE
chr5	128151263	C	G	ENST00000262461	ENSG00000064651	SLC12A2	TRUE	TRUE
chr5	128151266	C	A	ENST00000262461	ENSG00000064651	SLC12A2	TRUE	TRUE
chr5	128151266	C	G	ENST00000262461	ENSG00000064651	SLC12A2	TRUE	TRUE
chr5	128151274	G	A	ENST00000262461	ENSG00000064651	SLC12A2	TRUE	TRUE
chr5	128151275	G	A	ENST00000262461	ENSG00000064651	SLC12A2	TRUE	TRUE
chr5	128151280	C	A	ENST00000262461	ENSG00000064651	SLC12A2	TRUE	TRUE
chr5	128151280	C	G	ENST00000262461	ENSG00000064651	SLC12A2	TRUE	TRUE
chr5	128151288	G	T	ENST00000262461	ENSG00000064651	SLC12A2	TRUE	TRUE
chr5	128151302	T	A	ENST00000262461	ENSG00000064651	SLC12A2	TRUE	TRUE
chr5	128151305	C	A	ENST00000262461	ENSG00000064651	SLC12A2	TRUE	TRUE
chr5	128151328	G	A	ENST00000262461	ENSG00000064651	SLC12A2	TRUE	TRUE
chr5	128151329	G	A	ENST00000262461	ENSG00000064651	SLC12A2	TRUE	TRUE
chr5	128151331	G	A	ENST00000262461	ENSG00000064651	SLC12A2	TRUE	TRUE
chr5	128151332	G	A	ENST00000262461	ENSG00000064651	SLC12A2	TRUE	TRUE
chr5	128151340	T	A	ENST00000262461	ENSG00000064651	SLC12A2	TRUE	TRUE
chr5	128151350	T	A	ENST00000262461	ENSG00000064651	SLC12A2	TRUE	TRUE
chr5	128151350	T	G	ENST00000262461	ENSG00000064651	SLC12A2	TRUE	TRUE
chr5	128151371	T	A	ENST00000262461	ENSG00000064651	SLC12A2	TRUE	TRUE
chr5	128151371	T	G	ENST00000262461	ENSG00000064651	SLC12A2	TRUE	TRUE
chr5	128151377	T	A	ENST00000262461	ENSG00000064651	SLC12A2	TRUE	TRUE
chr5	128151377	T	G	ENST00000262461	ENSG00000064651	SLC12A2	TRUE	TRUE
chr5	128151386	C	A	ENST00000262461	ENSG00000064651	SLC12A2	TRUE	TRUE
chr5	128151386	C	G	ENST00000262461	ENSG00000064651	SLC12A2	TRUE	TRUE
chr5	128151387	A	T	ENST00000262461	ENSG00000064651	SLC12A2	TRUE	TRUE
chr5	128151390	A	T	ENST00000262461	ENSG00000064651	SLC12A2	TRUE	TRUE
chr5	128151397	G	A	ENST00000262461	ENSG00000064651	SLC12A2	TRUE	FALSE
chr5	128151397	G	C	ENST00000262461	ENSG00000064651	SLC12A2	TRUE	FALSE
chr5	128151397	G	T	ENST00000262461	ENSG00000064651	SLC12A2	TRUE	FALSE
chr5	128151398	T	A	ENST00000262461	ENSG00000064651	SLC12A2	TRUE	FALSE
chr5	128151398	T	C	ENST00000262461	ENSG00000064651	SLC12A2	TRUE	FALSE
chr5	128151398	T	G	ENST00000262461	ENSG00000064651	SLC12A2	TRUE	FALSE
chr5	128152704	A	C	ENST00000262461	ENSG00000064651	SLC12A2	TRUE	FALSE
chr5	128152704	A	G	ENST00000262461	ENSG00000064651	SLC12A2	TRUE	FALSE
chr5	128152704	A	T	ENST00000262461	ENSG00000064651	SLC12A2	TRUE	FALSE
chr5	128152705	G	A	ENST00000262461	ENSG00000064651	SLC12A2	TRUE	FALSE
chr5	128152705	G	C	ENST00000262461	ENSG00000064651	SLC12A2	TRUE	FALSE
chr5	128152705	G	T	ENST00000262461	ENSG00000064651	SLC12A2	TRUE	FALSE
chr5	128152715	G	A	ENST00000262461	ENSG00000064651	SLC12A2	TRUE	TRUE
chr5	128152716	G	A	ENST00000262461	ENSG00000064651	SLC12A2	TRUE	TRUE
chr5	128152717	G	T	ENST00000262461	ENSG00000064651	SLC12A2	TRUE	TRUE
chr5	128152729	C	T	ENST00000262461	ENSG00000064651	SLC12A2	TRUE	TRUE
chr5	128152743	C	A	ENST00000262461	ENSG00000064651	SLC12A2	TRUE	TRUE
chr5	128152743	C	G	ENST00000262461	ENSG00000064651	SLC12A2	TRUE	TRUE
chr5	128152756	C	T	ENST00000262461	ENSG00000064651	SLC12A2	TRUE	TRUE
chr5	128152763	C	A	ENST00000262461	ENSG00000064651	SLC12A2	TRUE	TRUE
chr5	128152763	C	G	ENST00000262461	ENSG00000064651	SLC12A2	TRUE	TRUE
chr5	128152777	G	T	ENST00000262461	ENSG00000064651	SLC12A2	TRUE	TRUE
chr5	128152783	G	T	ENST00000262461	ENSG00000064651	SLC12A2	TRUE	TRUE
chr5	128152795	A	T	ENST00000262461	ENSG00000064651	SLC12A2	TRUE	TRUE
chr5	128152806	G	A	ENST00000262461	ENSG00000064651	SLC12A2	TRUE	FALSE
chr5	128152806	G	C	ENST00000262461	ENSG00000064651	SLC12A2	TRUE	FALSE
chr5	128152806	G	T	ENST00000262461	ENSG00000064651	SLC12A2	TRUE	FALSE
chr5	128152807	T	A	ENST00000262461	ENSG00000064651	SLC12A2	TRUE	FALSE
chr5	128152807	T	C	ENST00000262461	ENSG00000064651	SLC12A2	FALSE	FALSE
chr5	128152807	T	G	ENST00000262461	ENSG00000064651	SLC12A2	TRUE	FALSE
chr5	128158051	A	C	ENST00000262461	ENSG00000064651	SLC12A2	TRUE	FALSE
chr5	128158051	A	G	ENST00000262461	ENSG00000064651	SLC12A2	TRUE	FALSE
chr5	128158051	A	T	ENST00000262461	ENSG00000064651	SLC12A2	TRUE	FALSE
chr5	128158052	G	A	ENST00000262461	ENSG00000064651	SLC12A2	TRUE	FALSE
chr5	128158052	G	C	ENST00000262461	ENSG00000064651	SLC12A2	TRUE	FALSE
chr5	128158052	G	T	ENST00000262461	ENSG00000064651	SLC12A2	TRUE	FALSE
chr5	128158057	C	T	ENST00000262461	ENSG00000064651	SLC12A2	TRUE	TRUE
chr5	128158062	T	A	ENST00000262461	ENSG00000064651	SLC12A2	TRUE	TRUE
chr5	128158088	C	A	ENST00000262461	ENSG00000064651	SLC12A2	TRUE	TRUE
chr5	128158088	C	G	ENST00000262461	ENSG00000064651	SLC12A2	TRUE	TRUE
chr5	128158100	T	A	ENST00000262461	ENSG00000064651	SLC12A2	TRUE	TRUE
chr5	128158100	T	G	ENST00000262461	ENSG00000064651	SLC12A2	TRUE	TRUE
chr5	128158126	A	T	ENST00000262461	ENSG00000064651	SLC12A2	TRUE	TRUE
chr5	128158139	T	A	ENST00000262461	ENSG00000064651	SLC12A2	TRUE	TRUE
chr5	128158149	T	A	ENST00000262461	ENSG00000064651	SLC12A2	TRUE	TRUE
chr5	128158165	G	A	ENST00000262461	ENSG00000064651	SLC12A2	TRUE	FALSE
chr5	128158165	G	C	ENST00000262461	ENSG00000064651	SLC12A2	TRUE	FALSE
chr5	128158165	G	T	ENST00000262461	ENSG00000064651	SLC12A2	TRUE	FALSE
chr5	128158166	T	A	ENST00000262461	ENSG00000064651	SLC12A2	TRUE	FALSE
chr5	128158166	T	C	ENST00000262461	ENSG00000064651	SLC12A2	FALSE	FALSE
chr5	128158166	T	G	ENST00000262461	ENSG00000064651	SLC12A2	TRUE	FALSE
chr5	128161658	A	C	ENST00000262461	ENSG00000064651	SLC12A2	TRUE	FALSE
chr5	128161658	A	G	ENST00000262461	ENSG00000064651	SLC12A2	TRUE	FALSE
chr5	128161658	A	T	ENST00000262461	ENSG00000064651	SLC12A2	TRUE	FALSE
chr5	128161659	G	A	ENST00000262461	ENSG00000064651	SLC12A2	TRUE	FALSE
chr5	128161659	G	C	ENST00000262461	ENSG00000064651	SLC12A2	TRUE	FALSE
chr5	128161659	G	T	ENST00000262461	ENSG00000064651	SLC12A2	TRUE	FALSE
chr5	128161666	C	T	ENST00000262461	ENSG00000064651	SLC12A2
chr5	128161669	A	T	ENST00000262461	ENSG00000064651	SLC12A2
chr5	128161672	C	T	ENST00000262461	ENSG00000064651	SLC12A2
chr5	128161681	A	T	ENST00000262461	ENSG00000064651	SLC12A2
chr5	128161684	G	T	ENST00000262461	ENSG00000064651	SLC12A2
chr5	128161699	C	T	ENST00000262461	ENSG00000064651	SLC12A2	TRUE	TRUE
chr5	128161705	A	T	ENST00000262461	ENSG00000064651	SLC12A2	TRUE	TRUE
chr5	128161710	T	A	ENST00000262461	ENSG00000064651	SLC12A2	TRUE	TRUE
chr5	128161710	T	G	ENST00000262461	ENSG00000064651	SLC12A2	TRUE	TRUE
chr5	128161711	C	T	ENST00000262461	ENSG00000064651	SLC12A2	TRUE	TRUE
chr5	128161714	C	T	ENST00000262461	ENSG00000064651	SLC12A2	TRUE	TRUE
chr5	128161718	G	A	ENST00000262461	ENSG00000064651	SLC12A2	TRUE	TRUE
chr5	128161719	G	A	ENST00000262461	ENSG00000064651	SLC12A2	TRUE	TRUE
chr5	128161726	A	T	ENST00000262461	ENSG00000064651	SLC12A2	TRUE	TRUE
chr5	128161732	A	T	ENST00000262461	ENSG00000064651	SLC12A2	TRUE	TRUE
chr5	128161738	A	T	ENST00000262461	ENSG00000064651	SLC12A2	TRUE	TRUE
chr5	128161749	T	A	ENST00000262461	ENSG00000064651	SLC12A2	TRUE	TRUE
chr5	128161749	T	G	ENST00000262461	ENSG00000064651	SLC12A2	TRUE	TRUE
chr5	128161772	T	A	ENST00000262461	ENSG00000064651	SLC12A2	TRUE	TRUE
chr5	128161774	A	T	ENST00000262461	ENSG00000064651	SLC12A2	TRUE	TRUE
chr5	128161777	G	T	ENST00000262461	ENSG00000064651	SLC12A2	TRUE	TRUE
chr5	128161786	C	T	ENST00000262461	ENSG00000064651	SLC12A2	TRUE	TRUE
chr5	128161791	T	A	ENST00000262461	ENSG00000064651	SLC12A2
chr5	128161791	T	G	ENST00000262461	ENSG00000064651	SLC12A2
chr5	128161793	T	A	ENST00000262461	ENSG00000064651	SLC12A2
chr5	128161798	C	T	ENST00000262461	ENSG00000064651	SLC12A2
chr5	128161801	G	A	ENST00000262461	ENSG00000064651	SLC12A2	TRUE	FALSE
chr5	128161801	G	C	ENST00000262461	ENSG00000064651	SLC12A2	TRUE	FALSE
chr5	128161801	G	T	ENST00000262461	ENSG00000064651	SLC12A2	TRUE	FALSE
chr5	128161802	T	A	ENST00000262461	ENSG00000064651	SLC12A2	TRUE	FALSE
chr5	128161802	T	C	ENST00000262461	ENSG00000064651	SLC12A2	TRUE	FALSE
chr5	128161802	T	G	ENST00000262461	ENSG00000064651	SLC12A2	TRUE	FALSE
chr5	128167759	A	C	ENST00000262461	ENSG00000064651	SLC12A2	TRUE	FALSE
chr5	128167759	A	G	ENST00000262461	ENSG00000064651	SLC12A2	TRUE	FALSE
chr5	128167759	A	T	ENST00000262461	ENSG00000064651	SLC12A2	TRUE	FALSE
chr5	128167760	G	A	ENST00000262461	ENSG00000064651	SLC12A2	TRUE	FALSE
chr5	128167760	G	C	ENST00000262461	ENSG00000064651	SLC12A2	TRUE	FALSE
chr5	128167760	G	T	ENST00000262461	ENSG00000064651	SLC12A2	TRUE	FALSE
chr5	128167782	A	T	ENST00000262461	ENSG00000064651	SLC12A2	TRUE	TRUE
chr5	128167803	G	T	ENST00000262461	ENSG00000064651	SLC12A2	TRUE	TRUE
chr5	128167809	A	T	ENST00000262461	ENSG00000064651	SLC12A2	TRUE	TRUE
chr5	128167812	A	T	ENST00000262461	ENSG00000064651	SLC12A2	TRUE	TRUE
chr5	128167819	G	A	ENST00000262461	ENSG00000064651	SLC12A2	TRUE	TRUE
chr5	128167820	G	A	ENST00000262461	ENSG00000064651	SLC12A2	TRUE	TRUE
chr5	128167822	T	A	ENST00000262461	ENSG00000064651	SLC12A2	TRUE	TRUE
chr5	128167824	C	T	ENST00000262461	ENSG00000064651	SLC12A2	TRUE	TRUE
chr5	128167853	T	A	ENST00000262461	ENSG00000064651	SLC12A2	TRUE	TRUE
chr5	128167853	T	G	ENST00000262461	ENSG00000064651	SLC12A2
chr5	128167861	T	A	ENST00000262461	ENSG00000064651	SLC12A2	TRUE	TRUE
chr5	128167861	T	G	ENST00000262461	ENSG00000064651	SLC12A2	TRUE	TRUE
chr5	128167868	G	A	ENST00000262461	ENSG00000064651	SLC12A2	TRUE	FALSE
chr5	128167868	G	C	ENST00000262461	ENSG00000064651	SLC12A2	TRUE	FALSE
chr5	128167868	G	T	ENST00000262461	ENSG00000064651	SLC12A2	TRUE	FALSE
chr5	128167869	T	A	ENST00000262461	ENSG00000064651	SLC12A2	TRUE	FALSE
chr5	128167869	T	C	ENST00000262461	ENSG00000064651	SLC12A2	TRUE	FALSE
chr5	128167869	T	G	ENST00000262461	ENSG00000064651	SLC12A2	TRUE	FALSE
chr5	128171665	A	C	ENST00000262461	ENSG00000064651	SLC12A2	TRUE	FALSE
chr5	128171665	A	G	ENST00000262461	ENSG00000064651	SLC12A2	TRUE	FALSE
chr5	128171665	A	T	ENST00000262461	ENSG00000064651	SLC12A2	TRUE	TRUE
chr5	128171666	G	A	ENST00000262461	ENSG00000064651	SLC12A2	TRUE	TRUE
chr5	128171666	G	C	ENST00000262461	ENSG00000064651	SLC12A2	TRUE	FALSE
chr5	128171666	G	T	ENST00000262461	ENSG00000064651	SLC12A2	TRUE	TRUE
chr5	128171683	C	T	ENST00000262461	ENSG00000064651	SLC12A2
chr5	128171688	T	A	ENST00000262461	ENSG00000064651	SLC12A2
chr5	128171688	T	G	ENST00000262461	ENSG00000064651	SLC12A2
chr5	128171689	G	T	ENST00000262461	ENSG00000064651	SLC12A2
chr5	128171710	A	T	ENST00000262461	ENSG00000064651	SLC12A2
chr5	128171713	G	T	ENST00000262461	ENSG00000064651	SLC12A2	TRUE	TRUE
chr5	128171737	C	T	ENST00000262461	ENSG00000064651	SLC12A2	TRUE	TRUE
chr5	128171740	G	T	ENST00000262461	ENSG00000064651	SLC12A2	TRUE	TRUE
chr5	128171743	C	T	ENST00000262461	ENSG00000064651	SLC12A2	TRUE	TRUE
chr5	128171746	G	T	ENST00000262461	ENSG00000064651	SLC12A2	TRUE	TRUE
chr5	128171747	G	A	ENST00000262461	ENSG00000064651	SLC12A2	TRUE	FALSE
chr5	128171747	G	C	ENST00000262461	ENSG00000064651	SLC12A2	TRUE	FALSE
chr5	128171747	G	T	ENST00000262461	ENSG00000064651	SLC12A2	TRUE	FALSE
chr5	128171748	T	A	ENST00000262461	ENSG00000064651	SLC12A2	TRUE	FALSE
chr5	128171748	T	C	ENST00000262461	ENSG00000064651	SLC12A2	TRUE	FALSE
chr5	128171748	T	G	ENST00000262461	ENSG00000064651	SLC12A2	TRUE	FALSE
chr5	128174539	A	C	ENST00000262461	ENSG00000064651	SLC12A2	TRUE	FALSE
chr5	128174539	A	G	ENST00000262461	ENSG00000064651	SLC12A2	TRUE	FALSE
chr5	128174539	A	T	ENST00000262461	ENSG00000064651	SLC12A2	TRUE	FALSE
chr5	128174540	G	A	ENST00000262461	ENSG00000064651	SLC12A2	TRUE	FALSE
chr5	128174540	G	C	ENST00000262461	ENSG00000064651	SLC12A2	TRUE	FALSE
chr5	128174540	G	T	ENST00000262461	ENSG00000064651	SLC12A2	TRUE	FALSE
chr5	128174543	G	T	ENST00000262461	ENSG00000064651	SLC12A2	TRUE	TRUE
chr5	128174547	T	A	ENST00000262461	ENSG00000064651	SLC12A2	TRUE	TRUE
chr5	128174547	T	G	ENST00000262461	ENSG00000064651	SLC12A2	TRUE	TRUE
chr5	128174550	T	A	ENST00000262461	ENSG00000064651	SLC12A2	TRUE	TRUE
chr5	128174553	C	A	ENST00000262461	ENSG00000064651	SLC12A2	TRUE	TRUE
chr5	128174553	C	G	ENST00000262461	ENSG00000064651	SLC12A2	TRUE	TRUE
chr5	128174556	C	A	ENST00000262461	ENSG00000064651	SLC12A2	TRUE	TRUE
chr5	128174556	C	G	ENST00000262461	ENSG00000064651	SLC12A2	TRUE	TRUE
chr5	128174558	C	T	ENST00000262461	ENSG00000064651	SLC12A2	TRUE	TRUE
chr5	128174561	G	T	ENST00000262461	ENSG00000064651	SLC12A2	TRUE	TRUE
chr5	128174564	A	T	ENST00000262461	ENSG00000064651	SLC12A2	TRUE	TRUE
chr5	128174579	A	T	ENST00000262461	ENSG00000064651	SLC12A2	TRUE	TRUE
chr5	128174600	G	T	ENST00000262461	ENSG00000064651	SLC12A2	TRUE	TRUE
chr5	128174605	T	A	ENST00000262461	ENSG00000064651	SLC12A2	TRUE	TRUE
chr5	128174605	T	G	ENST00000262461	ENSG00000064651	SLC12A2	TRUE	TRUE
chr5	128174609	A	T	ENST00000262461	ENSG00000064651	SLC12A2	TRUE	TRUE
chr5	128174612	A	T	ENST00000262461	ENSG00000064651	SLC12A2	TRUE	TRUE
chr5	128174622	T	A	ENST00000262461	ENSG00000064651	SLC12A2	TRUE	TRUE
chr5	128174622	T	G	ENST00000262461	ENSG00000064651	SLC12A2	TRUE	TRUE
chr5	128174633	A	T	ENST00000262461	ENSG00000064651	SLC12A2	TRUE	TRUE
chr5	128174645	G	T	ENST00000262461	ENSG00000064651	SLC12A2	TRUE	TRUE
chr5	128174648	A	T	ENST00000262461	ENSG00000064651	SLC12A2	TRUE	TRUE
chr5	128174663	A	T	ENST00000262461	ENSG00000064651	SLC12A2	TRUE	TRUE
chr5	128174667	G	A	ENST00000262461	ENSG00000064651	SLC12A2	TRUE	FALSE
chr5	128174667	G	C	ENST00000262461	ENSG00000064651	SLC12A2	TRUE	FALSE
chr5	128174667	G	T	ENST00000262461	ENSG00000064651	SLC12A2	TRUE	FALSE
chr5	128174668	T	A	ENST00000262461	ENSG00000064651	SLC12A2	TRUE	FALSE
chr5	128174668	T	C	ENST00000262461	ENSG00000064651	SLC12A2	TRUE	FALSE
chr5	128174668	T	G	ENST00000262461	ENSG00000064651	SLC12A2	TRUE	FALSE
chr5	128177103	A	C	ENST00000262461	ENSG00000064651	SLC12A2	FALSE	FALSE
chr5	128177103	A	G	ENST00000262461	ENSG00000064651	SLC12A2	FALSE	FALSE
chr5	128177103	A	T	ENST00000262461	ENSG00000064651	SLC12A2	FALSE	FALSE
chr5	128177104	G	A	ENST00000262461	ENSG00000064651	SLC12A2	FALSE	FALSE
chr5	128177104	G	C	ENST00000262461	ENSG00000064651	SLC12A2	FALSE	FALSE
chr5	128177104	G	T	ENST00000262461	ENSG00000064651	SLC12A2	FALSE	FALSE
chr5	128177107	G	T	ENST00000262461	ENSG00000064651	SLC12A2	TRUE	TRUE
chr5	128177110	G	T	ENST00000262461	ENSG00000064651	SLC12A2	TRUE	TRUE
chr5	128177113	G	T	ENST00000262461	ENSG00000064651	SLC12A2	TRUE	TRUE
chr5	128177122	A	T	ENST00000262461	ENSG00000064651	SLC12A2	TRUE	TRUE
chr5	128177134	C	T	ENST00000262461	ENSG00000064651	SLC12A2	TRUE	TRUE
chr5	128177144	T	A	ENST00000262461	ENSG00000064651	SLC12A2	TRUE	TRUE
chr5	128177146	A	T	ENST00000262461	ENSG00000064651	SLC12A2	TRUE	TRUE
chr5	128177149	A	T	ENST00000262461	ENSG00000064651	SLC12A2	TRUE	TRUE
chr5	128177152	G	T	ENST00000262461	ENSG00000064651	SLC12A2	TRUE	TRUE
chr5	128177153	G	A	ENST00000262461	ENSG00000064651	SLC12A2	FALSE	FALSE
chr5	128177153	G	C	ENST00000262461	ENSG00000064651	SLC12A2	FALSE	FALSE
chr5	128177153	G	T	ENST00000262461	ENSG00000064651	SLC12A2	FALSE	FALSE
chr5	128177154	C	A	ENST00000262461	ENSG00000064651	SLC12A2	FALSE	FALSE
chr5	128177154	C	G	ENST00000262461	ENSG00000064651	SLC12A2	FALSE	FALSE
chr5	128177154	C	T	ENST00000262461	ENSG00000064651	SLC12A2	FALSE	FALSE
chr5	128178565	A	C	ENST00000262461	ENSG00000064651	SLC12A2	TRUE	FALSE
chr5	128178565	A	G	ENST00000262461	ENSG00000064651	SLC12A2	TRUE	FALSE
chr5	128178565	A	T	ENST00000262461	ENSG00000064651	SLC12A2	TRUE	FALSE
chr5	128178566	G	A	ENST00000262461	ENSG00000064651	SLC12A2	TRUE	FALSE
chr5	128178566	G	C	ENST00000262461	ENSG00000064651	SLC12A2	TRUE	FALSE
chr5	128178566	G	T	ENST00000262461	ENSG00000064651	SLC12A2	TRUE	FALSE
chr5	128178572	A	T	ENST00000262461	ENSG00000064651	SLC12A2	TRUE	TRUE
chr5	128178591	T	A	ENST00000262461	ENSG00000064651	SLC12A2	TRUE	TRUE
chr5	128178591	T	G	ENST00000262461	ENSG00000064651	SLC12A2	TRUE	TRUE
chr5	128178605	C	T	ENST00000262461	ENSG00000064651	SLC12A2	TRUE	TRUE
chr5	128178608	A	T	ENST00000262461	ENSG00000064651	SLC12A2	TRUE	TRUE
chr5	128178617	G	T	ENST00000262461	ENSG00000064651	SLC12A2	TRUE	TRUE
chr5	128178629	C	T	ENST00000262461	ENSG00000064651	SLC12A2	TRUE	TRUE
chr5	128178635	C	T	ENST00000262461	ENSG00000064651	SLC12A2	TRUE	TRUE
chr5	128178638	A	T	ENST00000262461	ENSG00000064651	SLC12A2	TRUE	TRUE
chr5	128178641	A	T	ENST00000262461	ENSG00000064651	SLC12A2	TRUE	TRUE
chr5	128178644	C	T	ENST00000262461	ENSG00000064651	SLC12A2	TRUE	TRUE
chr5	128178647	G	T	ENST00000262461	ENSG00000064651	SLC12A2	TRUE	TRUE
chr5	128178650	A	T	ENST00000262461	ENSG00000064651	SLC12A2	TRUE	TRUE
chr5	128178669	G	A	ENST00000262461	ENSG00000064651	SLC12A2	TRUE	TRUE
chr5	128178670	G	A	ENST00000262461	ENSG00000064651	SLC12A2	TRUE	TRUE
chr5	128178672	G	A	ENST00000262461	ENSG00000064651	SLC12A2	TRUE	TRUE
chr5	128178673	G	A	ENST00000262461	ENSG00000064651	SLC12A2	TRUE	TRUE
chr5	128178686	G	T	ENST00000262461	ENSG00000064651	SLC12A2	TRUE	TRUE
chr5	128178690	G	A	ENST00000262461	ENSG00000064651	SLC12A2	TRUE	FALSE
chr5	128178690	G	C	ENST00000262461	ENSG00000064651	SLC12A2	TRUE	FALSE
chr5	128178690	G	T	ENST00000262461	ENSG00000064651	SLC12A2	TRUE	FALSE
chr5	128178691	T	A	ENST00000262461	ENSG00000064651	SLC12A2	TRUE	FALSE
chr5	128178691	T	C	ENST00000262461	ENSG00000064651	SLC12A2	TRUE	FALSE
chr5	128178691	T	G	ENST00000262461	ENSG00000064651	SLC12A2	TRUE	FALSE
chr5	128180881	A	C	ENST00000262461	ENSG00000064651	SLC12A2	TRUE	FALSE
chr5	128180881	A	G	ENST00000262461	ENSG00000064651	SLC12A2	TRUE	FALSE
chr5	128180881	A	T	ENST00000262461	ENSG00000064651	SLC12A2	TRUE	FALSE
chr5	128180882	G	A	ENST00000262461	ENSG00000064651	SLC12A2	TRUE	FALSE
chr5	128180882	G	C	ENST00000262461	ENSG00000064651	SLC12A2	TRUE	FALSE
chr5	128180882	G	T	ENST00000262461	ENSG00000064651	SLC12A2	TRUE	FALSE
chr5	128180886	T	A	ENST00000262461	ENSG00000064651	SLC12A2	TRUE	TRUE
chr5	128180892	T	A	ENST00000262461	ENSG00000064651	SLC12A2	TRUE	TRUE
chr5	128180892	T	G	ENST00000262461	ENSG00000064651	SLC12A2	TRUE	TRUE
chr5	128180895	T	A	ENST00000262461	ENSG00000064651	SLC12A2	TRUE	TRUE
chr5	128180905	C	A	ENST00000262461	ENSG00000064651	SLC12A2	TRUE	TRUE
chr5	128180905	C	G	ENST00000262461	ENSG00000064651	SLC12A2	TRUE	TRUE
chr5	128180918	A	T	ENST00000262461	ENSG00000064651	SLC12A2	TRUE	TRUE
chr5	128180921	A	T	ENST00000262461	ENSG00000064651	SLC12A2	TRUE	TRUE
chr5	128180924	A	T	ENST00000262461	ENSG00000064651	SLC12A2	TRUE	TRUE
chr5	128180928	G	A	ENST00000262461	ENSG00000064651	SLC12A2	TRUE	TRUE
chr5	128180929	G	A	ENST00000262461	ENSG00000064651	SLC12A2	TRUE	TRUE
chr5	128180930	A	T	ENST00000262461	ENSG00000064651	SLC12A2	TRUE	TRUE
chr5	128180938	T	A	ENST00000262461	ENSG00000064651	SLC12A2	TRUE	TRUE
chr5	128180939	A	T	ENST00000262461	ENSG00000064651	SLC12A2	TRUE	TRUE
chr5	128180945	A	T	ENST00000262461	ENSG00000064651	SLC12A2	TRUE	TRUE
chr5	128180960	G	T	ENST00000262461	ENSG00000064651	SLC12A2	TRUE	TRUE
chr5	128180963	A	T	ENST00000262461	ENSG00000064651	SLC12A2	TRUE	TRUE
chr5	128180972	A	T	ENST00000262461	ENSG00000064651	SLC12A2	TRUE	TRUE
chr5	128180990	A	T	ENST00000262461	ENSG00000064651	SLC12A2	TRUE	TRUE
chr5	128180995	G	A	ENST00000262461	ENSG00000064651	SLC12A2	TRUE	FALSE
chr5	128180995	G	C	ENST00000262461	ENSG00000064651	SLC12A2	TRUE	FALSE
chr5	128180995	G	T	ENST00000262461	ENSG00000064651	SLC12A2	TRUE	FALSE
chr5	128180996	T	A	ENST00000262461	ENSG00000064651	SLC12A2	TRUE	FALSE
chr5	128180996	T	C	ENST00000262461	ENSG00000064651	SLC12A2	TRUE	FALSE
chr5	128180996	T	G	ENST00000262461	ENSG00000064651	SLC12A2	TRUE	FALSE
chr5	128182853	A	C	ENST00000262461	ENSG00000064651	SLC12A2	TRUE	FALSE
chr5	128182853	A	G	ENST00000262461	ENSG00000064651	SLC12A2	TRUE	FALSE
chr5	128182853	A	T	ENST00000262461	ENSG00000064651	SLC12A2	TRUE	FALSE
chr5	128182854	G	A	ENST00000262461	ENSG00000064651	SLC12A2	TRUE	FALSE
chr5	128182854	G	C	ENST00000262461	ENSG00000064651	SLC12A2	TRUE	FALSE
chr5	128182854	G	T	ENST00000262461	ENSG00000064651	SLC12A2	TRUE	FALSE
chr5	128182866	T	A	ENST00000262461	ENSG00000064651	SLC12A2	TRUE	TRUE
chr5	128182874	A	T	ENST00000262461	ENSG00000064651	SLC12A2	TRUE	TRUE
chr5	128182910	G	T	ENST00000262461	ENSG00000064651	SLC12A2	TRUE	TRUE
chr5	128182925	A	T	ENST00000262461	ENSG00000064651	SLC12A2	TRUE	TRUE
chr5	128182931	A	T	ENST00000262461	ENSG00000064651	SLC12A2	TRUE	TRUE
chr5	128182934	A	T	ENST00000262461	ENSG00000064651	SLC12A2	TRUE	TRUE
chr5	128182937	G	T	ENST00000262461	ENSG00000064651	SLC12A2	TRUE	TRUE
chr5	128182942	G	A	ENST00000262461	ENSG00000064651	SLC12A2	TRUE	FALSE
chr5	128182942	G	C	ENST00000262461	ENSG00000064651	SLC12A2	TRUE	FALSE
chr5	128182942	G	T	ENST00000262461	ENSG00000064651	SLC12A2	TRUE	FALSE
chr5	128182943	T	A	ENST00000262461	ENSG00000064651	SLC12A2	TRUE	FALSE
chr5	128182943	T	C	ENST00000262461	ENSG00000064651	SLC12A2	TRUE	FALSE
chr5	128182943	T	G	ENST00000262461	ENSG00000064651	SLC12A2	TRUE	FALSE
chr5	128184364	A	C	ENST00000262461	ENSG00000064651	SLC12A2	TRUE	FALSE
chr5	128184364	A	G	ENST00000262461	ENSG00000064651	SLC12A2	TRUE	FALSE
chr5	128184364	A	T	ENST00000262461	ENSG00000064651	SLC12A2	TRUE	FALSE
chr5	128184365	G	A	ENST00000262461	ENSG00000064651	SLC12A2	TRUE	FALSE
chr5	128184365	G	C	ENST00000262461	ENSG00000064651	SLC12A2	TRUE	FALSE
chr5	128184365	G	T	ENST00000262461	ENSG00000064651	SLC12A2	TRUE	FALSE
chr5	128184379	G	T	ENST00000262461	ENSG00000064651	SLC12A2	TRUE	TRUE
chr5	128184382	G	T	ENST00000262461	ENSG00000064651	SLC12A2	TRUE	TRUE
chr5	128184391	G	T	ENST00000262461	ENSG00000064651	SLC12A2	TRUE	TRUE
chr5	128184399	C	A	ENST00000262461	ENSG00000064651	SLC12A2	TRUE	TRUE
chr5	128184399	C	G	ENST00000262461	ENSG00000064651	SLC12A2	TRUE	TRUE
chr5	128184400	A	T	ENST00000262461	ENSG00000064651	SLC12A2	TRUE	TRUE
chr5	128184409	G	T	ENST00000262461	ENSG00000064651	SLC12A2	TRUE	TRUE
chr5	128184418	A	T	ENST00000262461	ENSG00000064651	SLC12A2	TRUE	TRUE
chr5	128184421	G	T	ENST00000262461	ENSG00000064651	SLC12A2	TRUE	TRUE
chr5	128184424	C	T	ENST00000262461	ENSG00000064651	SLC12A2	TRUE	TRUE
chr5	128184439	A	T	ENST00000262461	ENSG00000064651	SLC12A2	TRUE	TRUE
chr5	128184445	A	T	ENST00000262461	ENSG00000064651	SLC12A2	TRUE	TRUE
chr5	128184448	G	T	ENST00000262461	ENSG00000064651	SLC12A2	TRUE	TRUE
chr5	128184454	G	T	ENST00000262461	ENSG00000064651	SLC12A2	TRUE	TRUE
chr5	128184461	G	A	ENST00000262461	ENSG00000064651	SLC12A2	TRUE	TRUE
chr5	128184462	G	A	ENST00000262461	ENSG00000064651	SLC12A2	TRUE	TRUE
chr5	128184463	C	T	ENST00000262461	ENSG00000064651	SLC12A2	TRUE	TRUE
chr5	128184478	G	T	ENST00000262461	ENSG00000064651	SLC12A2	TRUE	TRUE
chr5	128184484	G	T	ENST00000262461	ENSG00000064651	SLC12A2	TRUE	TRUE
chr5	128184492	T	A	ENST00000262461	ENSG00000064651	SLC12A2	TRUE	TRUE
chr5	128184492	T	G	ENST00000262461	ENSG00000064651	SLC12A2	TRUE	TRUE
chr5	128184493	A	T	ENST00000262461	ENSG00000064651	SLC12A2	TRUE	TRUE
chr5	128184499	A	T	ENST00000262461	ENSG00000064651	SLC12A2	TRUE	TRUE
chr5	128184502	G	A	ENST00000262461	ENSG00000064651	SLC12A2	TRUE	TRUE
chr5	128184502	G	C	ENST00000262461	ENSG00000064651	SLC12A2	TRUE	TRUE
chr5	128184502	G	T	ENST00000262461	ENSG00000064651	SLC12A2	TRUE	TRUE
chr5	128184503	T	A	ENST00000262461	ENSG00000064651	SLC12A2	TRUE	TRUE
chr5	128184503	T	C	ENST00000262461	ENSG00000064651	SLC12A2	TRUE	FALSE
chr5	128184503	T	G	ENST00000262461	ENSG00000064651	SLC12A2	TRUE	TRUE
chr5	128184787	A	C	ENST00000262461	ENSG00000064651	SLC12A2	TRUE	FALSE
chr5	128184787	A	G	ENST00000262461	ENSG00000064651	SLC12A2	TRUE	FALSE
chr5	128184787	A	T	ENST00000262461	ENSG00000064651	SLC12A2	TRUE	FALSE
chr5	128184788	G	A	ENST00000262461	ENSG00000064651	SLC12A2	TRUE	FALSE
chr5	128184788	G	C	ENST00000262461	ENSG00000064651	SLC12A2	TRUE	FALSE
chr5	128184788	G	T	ENST00000262461	ENSG00000064651	SLC12A2	TRUE	FALSE
chr5	128184794	C	A	ENST00000262461	ENSG00000064651	SLC12A2	TRUE	TRUE
chr5	128184794	C	G	ENST00000262461	ENSG00000064651	SLC12A2	TRUE	TRUE
chr5	128184798	C	T	ENST00000262461	ENSG00000064651	SLC12A2	TRUE	TRUE
chr5	128184808	T	A	ENST00000262461	ENSG00000064651	SLC12A2	FALSE	FALSE
chr5	128184808	T	G	ENST00000262461	ENSG00000064651	SLC12A2	FALSE	FALSE
chr5	128184813	G	T	ENST00000262461	ENSG00000064651	SLC12A2	FALSE	FALSE
chr5	128184817	T	A	ENST00000262461	ENSG00000064651	SLC12A2	FALSE	FALSE
chr5	128184817	T	G	ENST00000262461	ENSG00000064651	SLC12A2	FALSE	FALSE
chr5	128184820	T	A	ENST00000262461	ENSG00000064651	SLC12A2	FALSE	FALSE
chr5	128184820	T	G	ENST00000262461	ENSG00000064651	SLC12A2	FALSE	FALSE
chr5	128184822	A	T	ENST00000262461	ENSG00000064651	SLC12A2	FALSE	FALSE
chr5	128184825	G	T	ENST00000262461	ENSG00000064651	SLC12A2	FALSE	FALSE
chr5	128184832	C	A	ENST00000262461	ENSG00000064651	SLC12A2	FALSE	FALSE
chr5	128184832	C	G	ENST00000262461	ENSG00000064651	SLC12A2	FALSE	FALSE
chr5	128184857	G	A	ENST00000262461	ENSG00000064651	SLC12A2	TRUE	FALSE
chr5	128184857	G	C	ENST00000262461	ENSG00000064651	SLC12A2	TRUE	FALSE
chr5	128184857	G	T	ENST00000262461	ENSG00000064651	SLC12A2	TRUE	FALSE
chr5	128184858	T	A	ENST00000262461	ENSG00000064651	SLC12A2	TRUE	FALSE
chr5	128184858	T	C	ENST00000262461	ENSG00000064651	SLC12A2	TRUE	FALSE
chr5	128184858	T	G	ENST00000262461	ENSG00000064651	SLC12A2	TRUE	FALSE
chr5	128186494	A	C	ENST00000262461	ENSG00000064651	SLC12A2	FALSE	FALSE
chr5	128186494	A	G	ENST00000262461	ENSG00000064651	SLC12A2	FALSE	FALSE
chr5	128186494	A	T	ENST00000262461	ENSG00000064651	SLC12A2	FALSE	FALSE
chr5	128186495	G	A	ENST00000262461	ENSG00000064651	SLC12A2	FALSE	FALSE
chr5	128186495	G	C	ENST00000262461	ENSG00000064651	SLC12A2	FALSE	FALSE
chr5	128186495	G	T	ENST00000262461	ENSG00000064651	SLC12A2	FALSE	FALSE
chr5	128186512	C	T	ENST00000262461	ENSG00000064651	SLC12A2	FALSE	FALSE
chr5	128186515	A	T	ENST00000262461	ENSG00000064651	SLC12A2	FALSE	FALSE
chr5	128186541	C	A	ENST00000262461	ENSG00000064651	SLC12A2	FALSE	FALSE
chr5	128186541	C	G	ENST00000262461	ENSG00000064651	SLC12A2	FALSE	FALSE
chr5	128186549	G	A	ENST00000262461	ENSG00000064651	SLC12A2	FALSE	FALSE
chr5	128186550	G	A	ENST00000262461	ENSG00000064651	SLC12A2	FALSE	FALSE
chr5	128186552	T	A	ENST00000262461	ENSG00000064651	SLC12A2	FALSE	FALSE
chr5	128186552	T	G	ENST00000262461	ENSG00000064651	SLC12A2	FALSE	FALSE
chr5	128186554	G	T	ENST00000262461	ENSG00000064651	SLC12A2	FALSE	FALSE
chr5	128186566	A	T	ENST00000262461	ENSG00000064651	SLC12A2	FALSE	FALSE
chr5	128186605	C	T	ENST00000262461	ENSG00000064651	SLC12A2	FALSE	FALSE
chr5	128186625	T	A	ENST00000262461	ENSG00000064651	SLC12A2	FALSE	FALSE
chr5	128186625	T	G	ENST00000262461	ENSG00000064651	SLC12A2	FALSE	FALSE
chr5	128186627	C	A	ENST00000262461	ENSG00000064651	SLC12A2	FALSE	FALSE
chr5	128186627	C	G	ENST00000262461	ENSG00000064651	SLC12A2	FALSE	FALSE
chr5	128259458	A	C	ENST00000262464	ENSG00000138829	FBN2	FALSE	FALSE
chr5	128259458	A	T	ENST00000262464	ENSG00000138829	FBN2	FALSE	FALSE
chr5	128259466	G	A	ENST00000262464	ENSG00000138829	FBN2	FALSE	FALSE
chr5	128259472	G	A	ENST00000262464	ENSG00000138829	FBN2	FALSE	FALSE
chr5	128259484	T	A	ENST00000262464	ENSG00000138829	FBN2	FALSE	FALSE
chr5	128259493	C	A	ENST00000262464	ENSG00000138829	FBN2	FALSE	FALSE
chr5	128259502	C	A	ENST00000262464	ENSG00000138829	FBN2	FALSE	FALSE
chr5	128259512	G	C	ENST00000262464	ENSG00000138829	FBN2	FALSE	FALSE
chr5	128259512	G	T	ENST00000262464	ENSG00000138829	FBN2	FALSE	FALSE
chr5	128259523	C	A	ENST00000262464	ENSG00000138829	FBN2	FALSE	FALSE
chr5	128259532	C	A	ENST00000262464	ENSG00000138829	FBN2	FALSE	FALSE
chr5	128259535	C	A	ENST00000262464	ENSG00000138829	FBN2	FALSE	FALSE
chr5	128259541	T	A	ENST00000262464	ENSG00000138829	FBN2	FALSE	FALSE
chr5	128259544	T	A	ENST00000262464	ENSG00000138829	FBN2	FALSE	FALSE
chr5	128259550	C	A	ENST00000262464	ENSG00000138829	FBN2	FALSE	FALSE
chr5	128259553	T	A	ENST00000262464	ENSG00000138829	FBN2	FALSE	FALSE
chr5	128259556	T	A	ENST00000262464	ENSG00000138829	FBN2	FALSE	FALSE
chr5	128259559	T	A	ENST00000262464	ENSG00000138829	FBN2	FALSE	FALSE
chr5	128259560	G	C	ENST00000262464	ENSG00000138829	FBN2	FALSE	FALSE
chr5	128259560	G	T	ENST00000262464	ENSG00000138829	FBN2	FALSE	FALSE
chr5	128259583	C	A	ENST00000262464	ENSG00000138829	FBN2	FALSE	FALSE
chr5	128259590	G	C	ENST00000262464	ENSG00000138829	FBN2	FALSE	FALSE
chr5	128259590	G	T	ENST00000262464	ENSG00000138829	FBN2	FALSE	FALSE
chr5	128259610	T	A	ENST00000262464	ENSG00000138829	FBN2	FALSE	FALSE
chr5	128259613	T	A	ENST00000262464	ENSG00000138829	FBN2	FALSE	FALSE
chr5	128259616	T	A	ENST00000262464	ENSG00000138829	FBN2	FALSE	FALSE
chr5	128259627	A	T	ENST00000262464	ENSG00000138829	FBN2	FALSE	FALSE
chr5	128259629	G	C	ENST00000262464	ENSG00000138829	FBN2	FALSE	FALSE
chr5	128259629	G	T	ENST00000262464	ENSG00000138829	FBN2	FALSE	FALSE
chr5	128259649	G	A	ENST00000262464	ENSG00000138829	FBN2	FALSE	FALSE
chr5	128259682	G	A	ENST00000262464	ENSG00000138829	FBN2	FALSE	FALSE
chr5	128259692	A	C	ENST00000262464	ENSG00000138829	FBN2	FALSE	FALSE
chr5	128259692	A	T	ENST00000262464	ENSG00000138829	FBN2	FALSE	FALSE
chr5	128259718	G	A	ENST00000262464	ENSG00000138829	FBN2	FALSE	FALSE
chr5	128259736	C	A	ENST00000262464	ENSG00000138829	FBN2	FALSE	FALSE
chr5	128259748	C	A	ENST00000262464	ENSG00000138829	FBN2	FALSE	FALSE
chr5	128259751	T	A	ENST00000262464	ENSG00000138829	FBN2	FALSE	FALSE
chr5	128259778	T	A	ENST00000262464	ENSG00000138829	FBN2	FALSE	FALSE
chr5	128259811	C	A	ENST00000262464	ENSG00000138829	FBN2	FALSE	FALSE
chr5	128259823	G	A	ENST00000262464	ENSG00000138829	FBN2	FALSE	FALSE
chr5	128259826	C	A	ENST00000262464	ENSG00000138829	FBN2	FALSE	FALSE
chr5	128259830	C	A	ENST00000262464	ENSG00000138829	FBN2	TRUE	FALSE
chr5	128259830	C	G	ENST00000262464	ENSG00000138829	FBN2	TRUE	FALSE
chr5	128259830	C	T	ENST00000262464	ENSG00000138829	FBN2	TRUE	FALSE
chr5	128259831	T	A	ENST00000262464	ENSG00000138829	FBN2	TRUE	FALSE
chr5	128259831	T	C	ENST00000262464	ENSG00000138829	FBN2	TRUE	FALSE
chr5	128259831	T	G	ENST00000262464	ENSG00000138829	FBN2	TRUE	FALSE
chr5	128261734	A	C	ENST00000262464	ENSG00000138829	FBN2	TRUE	FALSE
chr5	128261734	A	G	ENST00000262464	ENSG00000138829	FBN2	TRUE	FALSE
chr5	128261734	A	T	ENST00000262464	ENSG00000138829	FBN2	TRUE	FALSE
chr5	128261735	C	A	ENST00000262464	ENSG00000138829	FBN2	TRUE	FALSE
chr5	128261735	C	G	ENST00000262464	ENSG00000138829	FBN2	TRUE	FALSE
chr5	128261735	C	T	ENST00000262464	ENSG00000138829	FBN2	TRUE	FALSE
chr5	128261753	C	A	ENST00000262464	ENSG00000138829	FBN2	FALSE	FALSE
chr5	128261765	T	A	ENST00000262464	ENSG00000138829	FBN2	FALSE	FALSE
chr5	128261768	T	A	ENST00000262464	ENSG00000138829	FBN2	FALSE	FALSE
chr5	128261771	G	A	ENST00000262464	ENSG00000138829	FBN2	FALSE	FALSE
chr5	128261783	T	A	ENST00000262464	ENSG00000138829	FBN2	FALSE	FALSE
chr5	128261786	T	A	ENST00000262464	ENSG00000138829	FBN2	FALSE	FALSE
chr5	128261790	A	C	ENST00000262464	ENSG00000138829	FBN2	TRUE	TRUE
chr5	128261790	A	T	ENST00000262464	ENSG00000138829	FBN2	TRUE	TRUE
chr5	128261804	T	A	ENST00000262464	ENSG00000138829	FBN2	TRUE	TRUE
chr5	128261805	G	T	ENST00000262464	ENSG00000138829	FBN2	TRUE	TRUE
chr5	128261810	C	A	ENST00000262464	ENSG00000138829	FBN2	TRUE	TRUE
chr5	128261811	G	C	ENST00000262464	ENSG00000138829	FBN2	TRUE	TRUE
chr5	128261811	G	T	ENST00000262464	ENSG00000138829	FBN2	TRUE	TRUE
chr5	128261814	G	T	ENST00000262464	ENSG00000138829	FBN2	TRUE	TRUE
chr5	128261822	C	A	ENST00000262464	ENSG00000138829	FBN2	TRUE	TRUE
chr5	128261840	C	A	ENST00000262464	ENSG00000138829	FBN2	TRUE	TRUE
chr5	128261843	C	A	ENST00000262464	ENSG00000138829	FBN2	TRUE	TRUE
chr5	128261852	C	A	ENST00000262464	ENSG00000138829	FBN2	TRUE	TRUE
chr5	128261863	G	C	ENST00000262464	ENSG00000138829	FBN2	TRUE	TRUE
chr5	128261863	G	T	ENST00000262464	ENSG00000138829	FBN2	TRUE	TRUE
chr5	128261868	G	C	ENST00000262464	ENSG00000138829	FBN2	TRUE	TRUE
chr5	128261868	G	T	ENST00000262464	ENSG00000138829	FBN2	TRUE	TRUE
chr5	128261873	G	A	ENST00000262464	ENSG00000138829	FBN2	TRUE	TRUE
chr5	128261879	T	A	ENST00000262464	ENSG00000138829	FBN2	TRUE	TRUE
chr5	128261888	C	A	ENST00000262464	ENSG00000138829	FBN2	TRUE	TRUE
chr5	128261894	C	A	ENST00000262464	ENSG00000138829	FBN2	TRUE	TRUE
chr5	128261896	G	C	ENST00000262464	ENSG00000138829	FBN2	TRUE	TRUE
chr5	128261896	G	T	ENST00000262464	ENSG00000138829	FBN2	TRUE	TRUE
chr5	128261901	A	T	ENST00000262464	ENSG00000138829	FBN2	TRUE	TRUE
chr5	128261908	C	A	ENST00000262464	ENSG00000138829	FBN2	TRUE	FALSE
chr5	128261908	C	G	ENST00000262464	ENSG00000138829	FBN2	TRUE	FALSE
chr5	128261908	C	T	ENST00000262464	ENSG00000138829	FBN2	TRUE	FALSE
chr5	128261909	T	A	ENST00000262464	ENSG00000138829	FBN2	TRUE	FALSE
chr5	128261909	T	C	ENST00000262464	ENSG00000138829	FBN2	TRUE	FALSE
chr5	128261909	T	G	ENST00000262464	ENSG00000138829	FBN2	TRUE	FALSE
chr5	128263423	A	C	ENST00000262464	ENSG00000138829	FBN2	TRUE	FALSE
chr5	128263423	A	G	ENST00000262464	ENSG00000138829	FBN2	TRUE	FALSE
chr5	128263423	A	T	ENST00000262464	ENSG00000138829	FBN2	TRUE	FALSE
chr5	128263424	C	A	ENST00000262464	ENSG00000138829	FBN2	TRUE	FALSE
chr5	128263424	C	G	ENST00000262464	ENSG00000138829	FBN2	TRUE	FALSE
chr5	128263424	C	T	ENST00000262464	ENSG00000138829	FBN2	TRUE	FALSE
chr5	128263429	G	A	ENST00000262464	ENSG00000138829	FBN2	TRUE	TRUE
chr5	128263432	C	A	ENST00000262464	ENSG00000138829	FBN2	TRUE	TRUE
chr5	128263438	T	A	ENST00000262464	ENSG00000138829	FBN2	TRUE	TRUE
chr5	128263439	G	C	ENST00000262464	ENSG00000138829	FBN2	TRUE	TRUE
chr5	128263439	G	T	ENST00000262464	ENSG00000138829	FBN2	TRUE	TRUE
chr5	128263442	A	C	ENST00000262464	ENSG00000138829	FBN2	TRUE	TRUE
chr5	128263442	A	T	ENST00000262464	ENSG00000138829	FBN2	TRUE	TRUE
chr5	128263454	G	T	ENST00000262464	ENSG00000138829	FBN2	TRUE	TRUE
chr5	128263460	A	T	ENST00000262464	ENSG00000138829	FBN2	TRUE	TRUE
chr5	128263466	G	C	ENST00000262464	ENSG00000138829	FBN2	TRUE	TRUE
chr5	128263466	G	T	ENST00000262464	ENSG00000138829	FBN2	TRUE	TRUE
chr5	128263477	C	A	ENST00000262464	ENSG00000138829	FBN2	TRUE	TRUE
chr5	128263487	G	T	ENST00000262464	ENSG00000138829	FBN2	TRUE	TRUE
chr5	128263493	G	C	ENST00000262464	ENSG00000138829	FBN2	TRUE	TRUE
chr5	128263493	G	T	ENST00000262464	ENSG00000138829	FBN2	TRUE	TRUE
chr5	128263499	G	T	ENST00000262464	ENSG00000138829	FBN2	TRUE	TRUE
chr5	128263510	T	A	ENST00000262464	ENSG00000138829	FBN2	TRUE	TRUE
chr5	128263518	G	T	ENST00000262464	ENSG00000138829	FBN2	TRUE	TRUE
chr5	128263520	G	T	ENST00000262464	ENSG00000138829	FBN2	TRUE	TRUE
chr5	128263525	C	A	ENST00000262464	ENSG00000138829	FBN2	TRUE	TRUE
chr5	128263538	G	T	ENST00000262464	ENSG00000138829	FBN2	TRUE	TRUE
chr5	128263555	G	A	ENST00000262464	ENSG00000138829	FBN2	TRUE	TRUE
chr5	128263572	G	T	ENST00000262464	ENSG00000138829	FBN2	TRUE	TRUE
chr5	128263577	G	T	ENST00000262464	ENSG00000138829	FBN2	TRUE	TRUE
chr5	128263583	G	T	ENST00000262464	ENSG00000138829	FBN2	TRUE	TRUE
chr5	128263588	T	A	ENST00000262464	ENSG00000138829	FBN2	TRUE	TRUE
chr5	128263589	G	C	ENST00000262464	ENSG00000138829	FBN2	TRUE	TRUE
chr5	128263589	G	T	ENST00000262464	ENSG00000138829	FBN2	TRUE	TRUE
chr5	128263607	G	C	ENST00000262464	ENSG00000138829	FBN2	TRUE	TRUE
chr5	128263607	G	T	ENST00000262464	ENSG00000138829	FBN2	TRUE	TRUE
chr5	128263610	G	T	ENST00000262464	ENSG00000138829	FBN2	TRUE	TRUE
chr5	128263625	A	T	ENST00000262464	ENSG00000138829	FBN2	TRUE	TRUE
chr5	128263643	G	T	ENST00000262464	ENSG00000138829	FBN2	TRUE	TRUE
chr5	128263648	C	A	ENST00000262464	ENSG00000138829	FBN2	TRUE	TRUE
chr5	128263654	C	A	ENST00000262464	ENSG00000138829	FBN2	TRUE	TRUE
chr5	128263657	C	A	ENST00000262464	ENSG00000138829	FBN2	TRUE	FALSE
chr5	128263657	C	G	ENST00000262464	ENSG00000138829	FBN2	TRUE	FALSE
chr5	128263657	C	T	ENST00000262464	ENSG00000138829	FBN2	TRUE	FALSE
chr5	128263658	T	A	ENST00000262464	ENSG00000138829	FBN2	TRUE	FALSE
chr5	128263658	T	C	ENST00000262464	ENSG00000138829	FBN2	TRUE	FALSE
chr5	128263658	T	G	ENST00000262464	ENSG00000138829	FBN2	TRUE	FALSE
chr5	128271997	A	C	ENST00000262464	ENSG00000138829	FBN2	TRUE	FALSE
chr5	128271997	A	G	ENST00000262464	ENSG00000138829	FBN2	FALSE	FALSE
chr5	128271997	A	T	ENST00000262464	ENSG00000138829	FBN2	TRUE	FALSE
chr5	128271998	C	A	ENST00000262464	ENSG00000138829	FBN2	TRUE	FALSE
chr5	128271998	C	G	ENST00000262464	ENSG00000138829	FBN2	TRUE	FALSE
chr5	128271998	C	T	ENST00000262464	ENSG00000138829	FBN2	TRUE	FALSE
chr5	128272003	A	T	ENST00000262464	ENSG00000138829	FBN2	TRUE	TRUE
chr5	128272008	G	A	ENST00000262464	ENSG00000138829	FBN2	TRUE	TRUE
chr5	128272012	C	T	ENST00000262464	ENSG00000138829	FBN2	TRUE	TRUE
chr5	128272013	C	T	ENST00000262464	ENSG00000138829	FBN2	TRUE	TRUE
chr5	128272017	G	A	ENST00000262464	ENSG00000138829	FBN2	TRUE	TRUE
chr5	128272018	G	C	ENST00000262464	ENSG00000138829	FBN2	TRUE	TRUE
chr5	128272018	G	T	ENST00000262464	ENSG00000138829	FBN2	TRUE	TRUE
chr5	128272026	G	A	ENST00000262464	ENSG00000138829	FBN2	TRUE	TRUE
chr5	128272030	G	C	ENST00000262464	ENSG00000138829	FBN2	TRUE	TRUE
chr5	128272030	G	T	ENST00000262464	ENSG00000138829	FBN2	TRUE	TRUE
chr5	128272038	G	A	ENST00000262464	ENSG00000138829	FBN2	TRUE	TRUE
chr5	128272042	G	T	ENST00000262464	ENSG00000138829	FBN2	TRUE	TRUE
chr5	128272048	A	T	ENST00000262464	ENSG00000138829	FBN2	TRUE	TRUE
chr5	128272053	T	A	ENST00000262464	ENSG00000138829	FBN2	TRUE	TRUE
chr5	128272054	G	C	ENST00000262464	ENSG00000138829	FBN2	TRUE	TRUE
chr5	128272054	G	T	ENST00000262464	ENSG00000138829	FBN2	TRUE	TRUE
chr5	128272074	G	A	ENST00000262464	ENSG00000138829	FBN2	TRUE	TRUE
chr5	128272075	G	T	ENST00000262464	ENSG00000138829	FBN2	TRUE	TRUE
chr5	128272086	G	A	ENST00000262464	ENSG00000138829	FBN2	TRUE	TRUE
chr5	128272087	G	T	ENST00000262464	ENSG00000138829	FBN2	TRUE	TRUE
chr5	128272105	A	T	ENST00000262464	ENSG00000138829	FBN2	TRUE	TRUE
chr5	128272110	C	A	ENST00000262464	ENSG00000138829	FBN2	TRUE	TRUE
chr5	128272119	C	A	ENST00000262464	ENSG00000138829	FBN2	TRUE	FALSE
chr5	128272119	C	G	ENST00000262464	ENSG00000138829	FBN2	TRUE	FALSE
chr5	128272119	C	T	ENST00000262464	ENSG00000138829	FBN2	TRUE	FALSE
chr5	128272120	T	A	ENST00000262464	ENSG00000138829	FBN2	TRUE	FALSE
chr5	128272120	T	C	ENST00000262464	ENSG00000138829	FBN2	TRUE	FALSE
chr5	128272120	T	G	ENST00000262464	ENSG00000138829	FBN2	TRUE	FALSE
chr5	128273838	A	C	ENST00000262464	ENSG00000138829	FBN2	TRUE	FALSE
chr5	128273838	A	G	ENST00000262464	ENSG00000138829	FBN2	TRUE	FALSE
chr5	128273838	A	T	ENST00000262464	ENSG00000138829	FBN2	TRUE	FALSE
chr5	128273839	C	A	ENST00000262464	ENSG00000138829	FBN2	TRUE	FALSE
chr5	128273839	C	G	ENST00000262464	ENSG00000138829	FBN2	TRUE	FALSE
chr5	128273839	C	T	ENST00000262464	ENSG00000138829	FBN2	TRUE	FALSE
chr5	128273843	C	A	ENST00000262464	ENSG00000138829	FBN2	TRUE	TRUE
chr5	128273844	A	T	ENST00000262464	ENSG00000138829	FBN2	TRUE	TRUE
chr5	128273855	C	A	ENST00000262464	ENSG00000138829	FBN2	TRUE	TRUE
chr5	128273879	T	A	ENST00000262464	ENSG00000138829	FBN2	TRUE	TRUE
chr5	128273882	G	A	ENST00000262464	ENSG00000138829	FBN2	TRUE	TRUE
chr5	128273883	G	T	ENST00000262464	ENSG00000138829	FBN2	TRUE	TRUE
chr5	128273888	C	A	ENST00000262464	ENSG00000138829	FBN2	TRUE	TRUE
chr5	128273889	A	T	ENST00000262464	ENSG00000138829	FBN2	TRUE	TRUE
chr5	128273915	G	A	ENST00000262464	ENSG00000138829	FBN2	TRUE	TRUE
chr5	128273916	A	T	ENST00000262464	ENSG00000138829	FBN2	TRUE	TRUE
chr5	128273924	C	A	ENST00000262464	ENSG00000138829	FBN2	TRUE	TRUE
chr5	128273927	T	A	ENST00000262464	ENSG00000138829	FBN2	TRUE	TRUE
chr5	128273933	C	A	ENST00000262464	ENSG00000138829	FBN2	TRUE	TRUE
chr5	128273934	A	T	ENST00000262464	ENSG00000138829	FBN2	TRUE	TRUE
chr5	128273941	G	T	ENST00000262464	ENSG00000138829	FBN2	TRUE	TRUE
chr5	128273948	G	A	ENST00000262464	ENSG00000138829	FBN2	TRUE	TRUE
chr5	128273955	A	T	ENST00000262464	ENSG00000138829	FBN2	TRUE	TRUE
chr5	128273960	C	A	ENST00000262464	ENSG00000138829	FBN2	TRUE	TRUE
chr5	128273969	C	A	ENST00000262464	ENSG00000138829	FBN2	TRUE	FALSE
chr5	128273969	C	G	ENST00000262464	ENSG00000138829	FBN2	TRUE	FALSE
chr5	128273969	C	T	ENST00000262464	ENSG00000138829	FBN2	TRUE	FALSE
chr5	128273970	T	A	ENST00000262464	ENSG00000138829	FBN2	TRUE	FALSE
chr5	128273970	T	C	ENST00000262464	ENSG00000138829	FBN2	TRUE	FALSE
chr5	128273970	T	G	ENST00000262464	ENSG00000138829	FBN2	TRUE	FALSE
chr5	128274565	A	C	ENST00000262464	ENSG00000138829	FBN2	TRUE	FALSE
chr5	128274565	A	G	ENST00000262464	ENSG00000138829	FBN2	TRUE	FALSE
chr5	128274565	A	T	ENST00000262464	ENSG00000138829	FBN2	TRUE	FALSE
chr5	128274566	C	A	ENST00000262464	ENSG00000138829	FBN2	TRUE	FALSE
chr5	128274566	C	G	ENST00000262464	ENSG00000138829	FBN2	TRUE	FALSE
chr5	128274566	C	T	ENST00000262464	ENSG00000138829	FBN2	TRUE	FALSE
chr5	128274571	A	T	ENST00000262464	ENSG00000138829	FBN2	TRUE	TRUE
chr5	128274588	G	A	ENST00000262464	ENSG00000138829	FBN2	TRUE	TRUE
chr5	128274604	A	T	ENST00000262464	ENSG00000138829	FBN2	TRUE	TRUE
chr5	128274609	T	A	ENST00000262464	ENSG00000138829	FBN2	TRUE	TRUE
chr5	128274610	A	T	ENST00000262464	ENSG00000138829	FBN2	TRUE	TRUE
chr5	128274637	A	T	ENST00000262464	ENSG00000138829	FBN2	TRUE	TRUE
chr5	128274648	G	A	ENST00000262464	ENSG00000138829	FBN2	TRUE	TRUE
chr5	128274649	G	T	ENST00000262464	ENSG00000138829	FBN2	TRUE	TRUE
chr5	128274660	G	A	ENST00000262464	ENSG00000138829	FBN2	TRUE	TRUE
chr5	128274663	T	A	ENST00000262464	ENSG00000138829	FBN2	TRUE	TRUE
chr5	128274669	G	A	ENST00000262464	ENSG00000138829	FBN2	TRUE	TRUE
chr5	128274670	A	T	ENST00000262464	ENSG00000138829	FBN2	TRUE	TRUE
chr5	128274675	C	A	ENST00000262464	ENSG00000138829	FBN2	TRUE	TRUE
chr5	128274684	C	A	ENST00000262464	ENSG00000138829	FBN2	TRUE	FALSE
chr5	128274684	C	G	ENST00000262464	ENSG00000138829	FBN2	TRUE	FALSE
chr5	128274684	C	T	ENST00000262464	ENSG00000138829	FBN2	TRUE	FALSE
chr5	128274685	T	A	ENST00000262464	ENSG00000138829	FBN2	TRUE	FALSE
chr5	128274685	T	C	ENST00000262464	ENSG00000138829	FBN2	TRUE	FALSE
chr5	128274685	T	G	ENST00000262464	ENSG00000138829	FBN2	TRUE	FALSE
chr5	128276036	A	C	ENST00000262464	ENSG00000138829	FBN2	TRUE	FALSE
chr5	128276036	A	G	ENST00000262464	ENSG00000138829	FBN2	FALSE	FALSE
chr5	128276036	A	T	ENST00000262464	ENSG00000138829	FBN2	TRUE	FALSE
chr5	128276037	C	A	ENST00000262464	ENSG00000138829	FBN2	TRUE	FALSE
chr5	128276037	C	G	ENST00000262464	ENSG00000138829	FBN2	TRUE	FALSE
chr5	128276037	C	T	ENST00000262464	ENSG00000138829	FBN2	TRUE	FALSE
chr5	128276041	T	A	ENST00000262464	ENSG00000138829	FBN2	TRUE	TRUE
chr5	128276042	G	T	ENST00000262464	ENSG00000138829	FBN2	TRUE	TRUE
chr5	128276050	T	A	ENST00000262464	ENSG00000138829	FBN2	TRUE	TRUE
chr5	128276053	C	A	ENST00000262464	ENSG00000138829	FBN2	TRUE	TRUE
chr5	128276059	C	A	ENST00000262464	ENSG00000138829	FBN2	TRUE	TRUE
chr5	128276062	G	A	ENST00000262464	ENSG00000138829	FBN2	TRUE	TRUE
chr5	128276069	A	C	ENST00000262464	ENSG00000138829	FBN2	TRUE	TRUE
chr5	128276069	A	T	ENST00000262464	ENSG00000138829	FBN2	TRUE	TRUE
chr5	128276081	A	T	ENST00000262464	ENSG00000138829	FBN2	TRUE	TRUE
chr5	128276085	G	C	ENST00000262464	ENSG00000138829	FBN2	TRUE	TRUE
chr5	128276085	G	T	ENST00000262464	ENSG00000138829	FBN2	TRUE	TRUE
chr5	128276087	A	T	ENST00000262464	ENSG00000138829	FBN2	TRUE	TRUE
chr5	128276092	G	A	ENST00000262464	ENSG00000138829	FBN2	TRUE	TRUE
chr5	128276093	A	C	ENST00000262464	ENSG00000138829	FBN2	TRUE	TRUE
chr5	128276093	A	T	ENST00000262464	ENSG00000138829	FBN2	TRUE	TRUE
chr5	128276104	C	A	ENST00000262464	ENSG00000138829	FBN2	TRUE	TRUE
chr5	128276113	T	A	ENST00000262464	ENSG00000138829	FBN2	TRUE	TRUE
chr5	128276114	G	T	ENST00000262464	ENSG00000138829	FBN2	TRUE	TRUE
chr5	128276120	G	C	ENST00000262464	ENSG00000138829	FBN2	TRUE	TRUE
chr5	128276120	G	T	ENST00000262464	ENSG00000138829	FBN2	TRUE	TRUE
chr5	128276126	G	T	ENST00000262464	ENSG00000138829	FBN2	TRUE	TRUE
chr5	128276134	T	A	ENST00000262464	ENSG00000138829	FBN2	TRUE	TRUE
chr5	128276143	G	A	ENST00000262464	ENSG00000138829	FBN2	TRUE	TRUE
chr5	128276147	G	T	ENST00000262464	ENSG00000138829	FBN2	TRUE	TRUE
chr5	128276152	C	A	ENST00000262464	ENSG00000138829	FBN2	TRUE	TRUE
chr5	128276161	C	A	ENST00000262464	ENSG00000138829	FBN2	TRUE	FALSE
chr5	128276161	C	G	ENST00000262464	ENSG00000138829	FBN2	TRUE	FALSE
chr5	128276161	C	T	ENST00000262464	ENSG00000138829	FBN2	TRUE	FALSE
chr5	128276162	T	A	ENST00000262464	ENSG00000138829	FBN2	TRUE	FALSE
chr5	128276162	T	C	ENST00000262464	ENSG00000138829	FBN2	TRUE	FALSE
chr5	128276162	T	G	ENST00000262464	ENSG00000138829	FBN2	TRUE	FALSE
chr5	128277878	A	C	ENST00000262464	ENSG00000138829	FBN2	TRUE	FALSE
chr5	128277878	A	G	ENST00000262464	ENSG00000138829	FBN2	TRUE	FALSE
chr5	128277878	A	T	ENST00000262464	ENSG00000138829	FBN2	TRUE	FALSE
chr5	128277879	C	A	ENST00000262464	ENSG00000138829	FBN2	TRUE	FALSE
chr5	128277879	C	G	ENST00000262464	ENSG00000138829	FBN2	TRUE	FALSE
chr5	128277879	C	T	ENST00000262464	ENSG00000138829	FBN2	TRUE	FALSE
chr5	128277884	A	T	ENST00000262464	ENSG00000138829	FBN2	TRUE	TRUE
chr5	128277895	C	A	ENST00000262464	ENSG00000138829	FBN2	TRUE	TRUE
chr5	128277911	G	C	ENST00000262464	ENSG00000138829	FBN2	TRUE	TRUE
chr5	128277911	G	T	ENST00000262464	ENSG00000138829	FBN2	TRUE	TRUE
chr5	128277922	T	A	ENST00000262464	ENSG00000138829	FBN2	TRUE	TRUE
chr5	128277923	G	T	ENST00000262464	ENSG00000138829	FBN2	TRUE	TRUE
chr5	128277929	G	T	ENST00000262464	ENSG00000138829	FBN2	TRUE	TRUE
chr5	128277934	G	A	ENST00000262464	ENSG00000138829	FBN2	TRUE	TRUE
chr5	128277939	G	C	ENST00000262464	ENSG00000138829	FBN2	TRUE	TRUE
chr5	128277939	G	T	ENST00000262464	ENSG00000138829	FBN2	TRUE	TRUE
chr5	128277956	G	T	ENST00000262464	ENSG00000138829	FBN2	TRUE	TRUE
chr5	128277961	G	A	ENST00000262464	ENSG00000138829	FBN2	TRUE	TRUE
chr5	128277971	G	T	ENST00000262464	ENSG00000138829	FBN2	TRUE	TRUE
chr5	128277991	T	A	ENST00000262464	ENSG00000138829	FBN2	TRUE	TRUE
chr5	128277992	A	T	ENST00000262464	ENSG00000138829	FBN2	TRUE	TRUE
chr5	128277997	C	A	ENST00000262464	ENSG00000138829	FBN2	TRUE	TRUE
chr5	128278006	C	A	ENST00000262464	ENSG00000138829	FBN2	TRUE	FALSE
chr5	128278006	C	G	ENST00000262464	ENSG00000138829	FBN2	TRUE	FALSE
chr5	128278006	C	T	ENST00000262464	ENSG00000138829	FBN2	TRUE	FALSE
chr5	128278007	T	A	ENST00000262464	ENSG00000138829	FBN2	TRUE	FALSE
chr5	128278007	T	C	ENST00000262464	ENSG00000138829	FBN2	TRUE	FALSE
chr5	128278007	T	G	ENST00000262464	ENSG00000138829	FBN2	TRUE	FALSE
chr5	128278633	A	C	ENST00000262464	ENSG00000138829	FBN2	TRUE	FALSE
chr5	128278633	A	G	ENST00000262464	ENSG00000138829	FBN2	FALSE	FALSE
chr5	128278633	A	T	ENST00000262464	ENSG00000138829	FBN2	TRUE	FALSE
chr5	128278634	C	A	ENST00000262464	ENSG00000138829	FBN2	TRUE	FALSE
chr5	128278634	C	G	ENST00000262464	ENSG00000138829	FBN2	TRUE	FALSE
chr5	128278634	C	T	ENST00000262464	ENSG00000138829	FBN2	TRUE	FALSE
chr5	128278638	T	A	ENST00000262464	ENSG00000138829	FBN2	TRUE	TRUE
chr5	128278641	C	A	ENST00000262464	ENSG00000138829	FBN2	TRUE	TRUE
chr5	128278651	A	C	ENST00000262464	ENSG00000138829	FBN2	TRUE	TRUE
chr5	128278651	A	T	ENST00000262464	ENSG00000138829	FBN2	TRUE	TRUE
chr5	128278656	C	A	ENST00000262464	ENSG00000138829	FBN2	TRUE	TRUE
chr5	128278669	A	T	ENST00000262464	ENSG00000138829	FBN2	TRUE	TRUE
chr5	128278677	T	A	ENST00000262464	ENSG00000138829	FBN2	TRUE	TRUE
chr5	128278680	T	A	ENST00000262464	ENSG00000138829	FBN2	TRUE	TRUE
chr5	128278681	G	C	ENST00000262464	ENSG00000138829	FBN2	TRUE	TRUE
chr5	128278681	G	T	ENST00000262464	ENSG00000138829	FBN2	TRUE	TRUE
chr5	128278686	G	A	ENST00000262464	ENSG00000138829	FBN2	TRUE	TRUE
chr5	128278695	C	A	ENST00000262464	ENSG00000138829	FBN2	TRUE	TRUE
chr5	128278705	G	T	ENST00000262464	ENSG00000138829	FBN2	TRUE	TRUE
chr5	128278713	C	A	ENST00000262464	ENSG00000138829	FBN2	TRUE	TRUE
chr5	128278714	G	T	ENST00000262464	ENSG00000138829	FBN2	TRUE	TRUE
chr5	128278719	G	A	ENST00000262464	ENSG00000138829	FBN2	TRUE	TRUE
chr5	128278726	C	T	ENST00000262464	ENSG00000138829	FBN2	TRUE	TRUE
chr5	128278727	C	T	ENST00000262464	ENSG00000138829	FBN2	TRUE	TRUE
chr5	128278734	G	A	ENST00000262464	ENSG00000138829	FBN2	TRUE	TRUE
chr5	128278744	A	T	ENST00000262464	ENSG00000138829	FBN2	TRUE	TRUE
chr5	128278747	G	T	ENST00000262464	ENSG00000138829	FBN2	TRUE	TRUE
chr5	128278750	G	T	ENST00000262464	ENSG00000138829	FBN2	TRUE	TRUE
chr5	128278755	C	A	ENST00000262464	ENSG00000138829	FBN2	TRUE	TRUE
chr5	128278757	G	C	ENST00000262464	ENSG00000138829	FBN2	TRUE	TRUE
chr5	128278757	G	T	ENST00000262464	ENSG00000138829	FBN2	TRUE	TRUE
chr5	128278761	T	A	ENST00000262464	ENSG00000138829	FBN2	TRUE	TRUE
chr5	128278794	G	A	ENST00000262464	ENSG00000138829	FBN2	TRUE	TRUE
chr5	128278795	A	T	ENST00000262464	ENSG00000138829	FBN2	TRUE	TRUE
chr5	128278806	G	A	ENST00000262464	ENSG00000138829	FBN2	TRUE	TRUE
chr5	128278815	C	A	ENST00000262464	ENSG00000138829	FBN2	TRUE	TRUE
chr5	128278822	G	T	ENST00000262464	ENSG00000138829	FBN2	TRUE	TRUE
chr5	128278833	G	A	ENST00000262464	ENSG00000138829	FBN2	TRUE	TRUE
chr5	128278836	G	A	ENST00000262464	ENSG00000138829	FBN2	TRUE	TRUE
chr5	128278842	C	A	ENST00000262464	ENSG00000138829	FBN2	TRUE	FALSE
chr5	128278842	C	G	ENST00000262464	ENSG00000138829	FBN2	TRUE	FALSE
chr5	128278842	C	T	ENST00000262464	ENSG00000138829	FBN2	TRUE	FALSE
chr5	128278843	T	A	ENST00000262464	ENSG00000138829	FBN2	TRUE	FALSE
chr5	128278843	T	C	ENST00000262464	ENSG00000138829	FBN2	TRUE	FALSE
chr5	128278843	T	G	ENST00000262464	ENSG00000138829	FBN2	TRUE	FALSE
chr5	128280190	A	C	ENST00000262464	ENSG00000138829	FBN2	TRUE	FALSE
chr5	128280190	A	G	ENST00000262464	ENSG00000138829	FBN2	FALSE	FALSE
chr5	128280190	A	T	ENST00000262464	ENSG00000138829	FBN2	TRUE	FALSE
chr5	128280191	C	A	ENST00000262464	ENSG00000138829	FBN2	TRUE	FALSE
chr5	128280191	C	G	ENST00000262464	ENSG00000138829	FBN2	TRUE	FALSE
chr5	128280191	C	T	ENST00000262464	ENSG00000138829	FBN2	TRUE	FALSE
chr5	128280196	G	T	ENST00000262464	ENSG00000138829	FBN2	TRUE	TRUE
chr5	128280201	C	A	ENST00000262464	ENSG00000138829	FBN2	TRUE	TRUE
chr5	128280209	G	C	ENST00000262464	ENSG00000138829	FBN2	TRUE	TRUE
chr5	128280209	G	T	ENST00000262464	ENSG00000138829	FBN2	TRUE	TRUE
chr5	128280218	G	C	ENST00000262464	ENSG00000138829	FBN2	TRUE	TRUE
chr5	128280218	G	T	ENST00000262464	ENSG00000138829	FBN2	TRUE	TRUE
chr5	128280222	G	A	ENST00000262464	ENSG00000138829	FBN2	TRUE	TRUE
chr5	128280228	C	A	ENST00000262464	ENSG00000138829	FBN2	TRUE	TRUE
chr5	128280231	C	A	ENST00000262464	ENSG00000138829	FBN2	TRUE	TRUE
chr5	128280235	A	T	ENST00000262464	ENSG00000138829	FBN2	TRUE	TRUE
chr5	128280240	C	A	ENST00000262464	ENSG00000138829	FBN2	TRUE	TRUE
chr5	128280241	A	T	ENST00000262464	ENSG00000138829	FBN2	TRUE	TRUE
chr5	128280246	T	A	ENST00000262464	ENSG00000138829	FBN2	TRUE	TRUE
chr5	128280247	A	C	ENST00000262464	ENSG00000138829	FBN2	TRUE	TRUE
chr5	128280247	A	T	ENST00000262464	ENSG00000138829	FBN2	TRUE	TRUE
chr5	128280255	C	A	ENST00000262464	ENSG00000138829	FBN2	TRUE	TRUE
chr5	128280268	A	T	ENST00000262464	ENSG00000138829	FBN2	TRUE	TRUE
chr5	128280276	C	A	ENST00000262464	ENSG00000138829	FBN2	TRUE	TRUE
chr5	128280282	C	A	ENST00000262464	ENSG00000138829	FBN2	TRUE	TRUE
chr5	128280283	A	T	ENST00000262464	ENSG00000138829	FBN2	TRUE	TRUE
chr5	128280291	C	A	ENST00000262464	ENSG00000138829	FBN2	TRUE	TRUE
chr5	128280297	T	A	ENST00000262464	ENSG00000138829	FBN2	TRUE	TRUE
chr5	128280304	G	T	ENST00000262464	ENSG00000138829	FBN2	TRUE	TRUE
chr5	128280309	C	A	ENST00000262464	ENSG00000138829	FBN2	TRUE	TRUE
chr5	128280315	C	A	ENST00000262464	ENSG00000138829	FBN2	TRUE	TRUE
chr5	128280318	C	A	ENST00000262464	ENSG00000138829	FBN2	TRUE	FALSE
chr5	128280318	C	G	ENST00000262464	ENSG00000138829	FBN2	TRUE	FALSE
chr5	128280318	C	T	ENST00000262464	ENSG00000138829	FBN2	TRUE	FALSE
chr5	128280319	T	A	ENST00000262464	ENSG00000138829	FBN2	TRUE	FALSE
chr5	128280319	T	C	ENST00000262464	ENSG00000138829	FBN2	TRUE	FALSE
chr5	128280319	T	G	ENST00000262464	ENSG00000138829	FBN2	TRUE	FALSE
chr5	128286716	A	C	ENST00000262464	ENSG00000138829	FBN2	TRUE	FALSE
chr5	128286716	A	G	ENST00000262464	ENSG00000138829	FBN2	TRUE	FALSE
chr5	128286716	A	T	ENST00000262464	ENSG00000138829	FBN2	TRUE	FALSE
chr5	128286717	C	A	ENST00000262464	ENSG00000138829	FBN2	TRUE	FALSE
chr5	128286717	C	G	ENST00000262464	ENSG00000138829	FBN2	TRUE	FALSE
chr5	128286717	C	T	ENST00000262464	ENSG00000138829	FBN2	TRUE	FALSE
chr5	128286722	A	T	ENST00000262464	ENSG00000138829	FBN2	TRUE	TRUE
chr5	128286730	C	A	ENST00000262464	ENSG00000138829	FBN2	TRUE	TRUE
chr5	128286733	C	A	ENST00000262464	ENSG00000138829	FBN2	TRUE	TRUE
chr5	128286745	G	A	ENST00000262464	ENSG00000138829	FBN2	TRUE	TRUE
chr5	128286754	C	A	ENST00000262464	ENSG00000138829	FBN2	TRUE	TRUE
chr5	128286761	G	T	ENST00000262464	ENSG00000138829	FBN2	TRUE	TRUE
chr5	128286767	G	T	ENST00000262464	ENSG00000138829	FBN2	TRUE	TRUE
chr5	128286793	T	A	ENST00000262464	ENSG00000138829	FBN2	TRUE	TRUE
chr5	128286794	A	T	ENST00000262464	ENSG00000138829	FBN2	TRUE	TRUE
chr5	128286814	C	A	ENST00000262464	ENSG00000138829	FBN2	TRUE	TRUE
chr5	128286815	A	T	ENST00000262464	ENSG00000138829	FBN2	TRUE	TRUE
chr5	128286825	A	C	ENST00000262464	ENSG00000138829	FBN2	TRUE	TRUE
chr5	128286825	A	T	ENST00000262464	ENSG00000138829	FBN2	TRUE	TRUE
chr5	128286832	C	A	ENST00000262464	ENSG00000138829	FBN2	TRUE	TRUE
chr5	128286836	A	T	ENST00000262464	ENSG00000138829	FBN2	TRUE	TRUE
chr5	128286841	C	A	ENST00000262464	ENSG00000138829	FBN2	TRUE	TRUE
chr5	128286850	C	A	ENST00000262464	ENSG00000138829	FBN2	TRUE	FALSE
chr5	128286850	C	G	ENST00000262464	ENSG00000138829	FBN2	TRUE	FALSE
chr5	128286850	C	T	ENST00000262464	ENSG00000138829	FBN2	TRUE	FALSE
chr5	128286851	T	A	ENST00000262464	ENSG00000138829	FBN2	TRUE	FALSE
chr5	128286851	T	C	ENST00000262464	ENSG00000138829	FBN2	TRUE	FALSE
chr5	128286851	T	G	ENST00000262464	ENSG00000138829	FBN2	TRUE	FALSE
chr5	128287306	A	C	ENST00000262464	ENSG00000138829	FBN2	TRUE	FALSE
chr5	128287306	A	G	ENST00000262464	ENSG00000138829	FBN2	TRUE	FALSE
chr5	128287306	A	T	ENST00000262464	ENSG00000138829	FBN2	TRUE	FALSE
chr5	128287307	C	A	ENST00000262464	ENSG00000138829	FBN2	TRUE	FALSE
chr5	128287307	C	G	ENST00000262464	ENSG00000138829	FBN2	TRUE	FALSE
chr5	128287307	C	T	ENST00000262464	ENSG00000138829	FBN2	TRUE	FALSE
chr5	128287311	T	A	ENST00000262464	ENSG00000138829	FBN2	TRUE	TRUE
chr5	128287312	G	T	ENST00000262464	ENSG00000138829	FBN2	TRUE	TRUE
chr5	128287320	T	A	ENST00000262464	ENSG00000138829	FBN2	TRUE	TRUE
chr5	128287323	G	A	ENST00000262464	ENSG00000138829	FBN2	TRUE	TRUE
chr5	128287329	C	A	ENST00000262464	ENSG00000138829	FBN2	TRUE	TRUE
chr5	128287339	A	C	ENST00000262464	ENSG00000138829	FBN2	TRUE	TRUE
chr5	128287339	A	T	ENST00000262464	ENSG00000138829	FBN2	TRUE	TRUE
chr5	128287351	G	T	ENST00000262464	ENSG00000138829	FBN2	TRUE	TRUE
chr5	128287357	G	T	ENST00000262464	ENSG00000138829	FBN2	TRUE	TRUE
chr5	128287362	C	A	ENST00000262464	ENSG00000138829	FBN2	TRUE	TRUE
chr5	128287363	A	C	ENST00000262464	ENSG00000138829	FBN2	TRUE	TRUE
chr5	128287363	A	T	ENST00000262464	ENSG00000138829	FBN2	TRUE	TRUE
chr5	128287384	G	T	ENST00000262464	ENSG00000138829	FBN2	TRUE	TRUE
chr5	128287396	A	T	ENST00000262464	ENSG00000138829	FBN2	TRUE	TRUE
chr5	128287413	G	A	ENST00000262464	ENSG00000138829	FBN2	TRUE	TRUE
chr5	128287417	A	T	ENST00000262464	ENSG00000138829	FBN2	TRUE	TRUE
chr5	128287422	C	A	ENST00000262464	ENSG00000138829	FBN2	TRUE	TRUE
chr5	128287431	C	A	ENST00000262464	ENSG00000138829	FBN2	TRUE	FALSE
chr5	128287431	C	G	ENST00000262464	ENSG00000138829	FBN2	TRUE	FALSE
chr5	128287431	C	T	ENST00000262464	ENSG00000138829	FBN2	TRUE	FALSE
chr5	128287432	T	A	ENST00000262464	ENSG00000138829	FBN2	TRUE	FALSE
chr5	128287432	T	C	ENST00000262464	ENSG00000138829	FBN2	TRUE	FALSE
chr5	128287432	T	G	ENST00000262464	ENSG00000138829	FBN2	TRUE	FALSE
chr5	128288436	G	A	ENST00000262464	ENSG00000138829	FBN2	FALSE	FALSE
chr5	128288436	G	C	ENST00000262464	ENSG00000138829	FBN2	FALSE	FALSE
chr5	128288436	G	T	ENST00000262464	ENSG00000138829	FBN2	FALSE	FALSE
chr5	128288437	C	A	ENST00000262464	ENSG00000138829	FBN2	TRUE	FALSE
chr5	128288437	C	G	ENST00000262464	ENSG00000138829	FBN2	TRUE	FALSE
chr5	128288437	C	T	ENST00000262464	ENSG00000138829	FBN2	TRUE	FALSE
chr5	128288441	C	A	ENST00000262464	ENSG00000138829	FBN2	TRUE	TRUE
chr5	128288442	A	T	ENST00000262464	ENSG00000138829	FBN2	TRUE	TRUE
chr5	128288465	C	A	ENST00000262464	ENSG00000138829	FBN2	TRUE	TRUE
chr5	128288474	C	A	ENST00000262464	ENSG00000138829	FBN2	TRUE	TRUE
chr5	128288478	G	T	ENST00000262464	ENSG00000138829	FBN2	TRUE	TRUE
chr5	128288484	G	T	ENST00000262464	ENSG00000138829	FBN2	TRUE	TRUE
chr5	128288489	C	A	ENST00000262464	ENSG00000138829	FBN2	TRUE	TRUE
chr5	128288511	G	T	ENST00000262464	ENSG00000138829	FBN2	TRUE	TRUE
chr5	128288525	C	A	ENST00000262464	ENSG00000138829	FBN2	TRUE	TRUE
chr5	128288526	A	T	ENST00000262464	ENSG00000138829	FBN2	TRUE	TRUE
chr5	128288542	G	C	ENST00000262464	ENSG00000138829	FBN2	TRUE	TRUE
chr5	128288542	G	T	ENST00000262464	ENSG00000138829	FBN2	TRUE	TRUE
chr5	128288544	A	T	ENST00000262464	ENSG00000138829	FBN2	TRUE	TRUE
chr5	128288549	C	A	ENST00000262464	ENSG00000138829	FBN2	TRUE	TRUE
chr5	128288558	C	A	ENST00000262464	ENSG00000138829	FBN2	TRUE	FALSE
chr5	128288558	C	G	ENST00000262464	ENSG00000138829	FBN2	TRUE	FALSE
chr5	128288558	C	T	ENST00000262464	ENSG00000138829	FBN2	TRUE	FALSE
chr5	128288559	T	A	ENST00000262464	ENSG00000138829	FBN2	TRUE	FALSE
chr5	128288559	T	C	ENST00000262464	ENSG00000138829	FBN2	TRUE	FALSE
chr5	128288559	T	G	ENST00000262464	ENSG00000138829	FBN2	TRUE	FALSE
chr5	128289125	A	C	ENST00000262464	ENSG00000138829	FBN2	TRUE	FALSE
chr5	128289125	A	G	ENST00000262464	ENSG00000138829	FBN2	TRUE	FALSE
chr5	128289125	A	T	ENST00000262464	ENSG00000138829	FBN2	TRUE	FALSE
chr5	128289126	C	A	ENST00000262464	ENSG00000138829	FBN2	TRUE	FALSE
chr5	128289126	C	G	ENST00000262464	ENSG00000138829	FBN2	TRUE	FALSE
chr5	128289126	C	T	ENST00000262464	ENSG00000138829	FBN2	TRUE	FALSE
chr5	128289131	A	T	ENST00000262464	ENSG00000138829	FBN2	TRUE	TRUE
chr5	128289142	C	A	ENST00000262464	ENSG00000138829	FBN2	TRUE	TRUE
chr5	128289146	G	C	ENST00000262464	ENSG00000138829	FBN2	TRUE	TRUE
chr5	128289146	G	T	ENST00000262464	ENSG00000138829	FBN2	TRUE	TRUE
chr5	128289158	G	C	ENST00000262464	ENSG00000138829	FBN2	TRUE	TRUE
chr5	128289158	G	T	ENST00000262464	ENSG00000138829	FBN2	TRUE	TRUE
chr5	128289170	A	T	ENST00000262464	ENSG00000138829	FBN2	TRUE	TRUE
chr5	128289175	C	A	ENST00000262464	ENSG00000138829	FBN2	TRUE	TRUE
chr5	128289176	A	T	ENST00000262464	ENSG00000138829	FBN2	TRUE	TRUE
chr5	128289190	C	A	ENST00000262464	ENSG00000138829	FBN2	TRUE	TRUE
chr5	128289203	A	T	ENST00000262464	ENSG00000138829	FBN2	TRUE	TRUE
chr5	128289208	G	A	ENST00000262464	ENSG00000138829	FBN2	TRUE	TRUE
chr5	128289216	G	C	ENST00000262464	ENSG00000138829	FBN2	TRUE	TRUE
chr5	128289216	G	T	ENST00000262464	ENSG00000138829	FBN2	TRUE	TRUE
chr5	128289218	A	T	ENST00000262464	ENSG00000138829	FBN2	TRUE	TRUE
chr5	128289235	C	A	ENST00000262464	ENSG00000138829	FBN2	TRUE	TRUE
chr5	128289239	A	T	ENST00000262464	ENSG00000138829	FBN2	TRUE	TRUE
chr5	128289244	C	A	ENST00000262464	ENSG00000138829	FBN2	TRUE	TRUE
chr5	128289253	C	A	ENST00000262464	ENSG00000138829	FBN2	TRUE	FALSE
chr5	128289253	C	G	ENST00000262464	ENSG00000138829	FBN2	TRUE	FALSE
chr5	128289253	C	T	ENST00000262464	ENSG00000138829	FBN2	TRUE	FALSE
chr5	128289254	T	A	ENST00000262464	ENSG00000138829	FBN2	TRUE	FALSE
chr5	128289254	T	C	ENST00000262464	ENSG00000138829	FBN2	TRUE	FALSE
chr5	128289254	T	G	ENST00000262464	ENSG00000138829	FBN2	TRUE	FALSE
chr5	128289880	A	C	ENST00000262464	ENSG00000138829	FBN2	TRUE	FALSE
chr5	128289880	A	G	ENST00000262464	ENSG00000138829	FBN2	TRUE	FALSE
chr5	128289880	A	T	ENST00000262464	ENSG00000138829	FBN2	TRUE	FALSE
chr5	128289881	C	A	ENST00000262464	ENSG00000138829	FBN2	TRUE	FALSE
chr5	128289881	C	G	ENST00000262464	ENSG00000138829	FBN2	TRUE	FALSE
chr5	128289881	C	T	ENST00000262464	ENSG00000138829	FBN2	TRUE	FALSE
chr5	128289885	C	A	ENST00000262464	ENSG00000138829	FBN2	TRUE	TRUE
chr5	128289915	C	A	ENST00000262464	ENSG00000138829	FBN2	TRUE	TRUE
chr5	128289922	A	C	ENST00000262464	ENSG00000138829	FBN2	TRUE	TRUE
chr5	128289922	A	T	ENST00000262464	ENSG00000138829	FBN2	TRUE	TRUE
chr5	128289928	A	T	ENST00000262464	ENSG00000138829	FBN2	TRUE	TRUE
chr5	128289932	A	T	ENST00000262464	ENSG00000138829	FBN2	TRUE	TRUE
chr5	128289939	G	A	ENST00000262464	ENSG00000138829	FBN2	TRUE	TRUE
chr5	128289948	C	A	ENST00000262464	ENSG00000138829	FBN2	TRUE	FALSE
chr5	128289948	C	G	ENST00000262464	ENSG00000138829	FBN2	TRUE	FALSE
chr5	128289948	C	T	ENST00000262464	ENSG00000138829	FBN2	TRUE	FALSE
chr5	128289949	T	A	ENST00000262464	ENSG00000138829	FBN2	TRUE	FALSE
chr5	128289949	T	C	ENST00000262464	ENSG00000138829	FBN2	TRUE	FALSE
chr5	128289949	T	G	ENST00000262464	ENSG00000138829	FBN2	TRUE	FALSE
chr5	128290730	A	C	ENST00000262464	ENSG00000138829	FBN2	TRUE	FALSE
chr5	128290730	A	G	ENST00000262464	ENSG00000138829	FBN2	TRUE	FALSE
chr5	128290730	A	T	ENST00000262464	ENSG00000138829	FBN2	TRUE	FALSE
chr5	128290731	C	A	ENST00000262464	ENSG00000138829	FBN2	TRUE	FALSE
chr5	128290731	C	G	ENST00000262464	ENSG00000138829	FBN2	TRUE	FALSE
chr5	128290731	C	T	ENST00000262464	ENSG00000138829	FBN2	TRUE	FALSE
chr5	128290735	C	A	ENST00000262464	ENSG00000138829	FBN2	TRUE	TRUE
chr5	128290744	T	A	ENST00000262464	ENSG00000138829	FBN2	TRUE	TRUE
chr5	128290748	G	T	ENST00000262464	ENSG00000138829	FBN2	TRUE	TRUE
chr5	128290756	C	A	ENST00000262464	ENSG00000138829	FBN2	TRUE	TRUE
chr5	128290757	A	T	ENST00000262464	ENSG00000138829	FBN2	TRUE	TRUE
chr5	128290769	C	T	ENST00000262464	ENSG00000138829	FBN2	TRUE	TRUE
chr5	128290770	C	T	ENST00000262464	ENSG00000138829	FBN2	TRUE	TRUE
chr5	128290777	C	A	ENST00000262464	ENSG00000138829	FBN2	TRUE	TRUE
chr5	128290780	C	A	ENST00000262464	ENSG00000138829	FBN2	TRUE	TRUE
chr5	128290789	T	A	ENST00000262464	ENSG00000138829	FBN2	TRUE	TRUE
chr5	128290793	A	T	ENST00000262464	ENSG00000138829	FBN2	TRUE	TRUE
chr5	128290796	G	T	ENST00000262464	ENSG00000138829	FBN2	TRUE	TRUE
chr5	128290799	G	T	ENST00000262464	ENSG00000138829	FBN2	TRUE	TRUE
chr5	128290804	T	A	ENST00000262464	ENSG00000138829	FBN2	TRUE	TRUE
chr5	128290810	T	A	ENST00000262464	ENSG00000138829	FBN2	TRUE	TRUE
chr5	128290828	T	A	ENST00000262464	ENSG00000138829	FBN2	TRUE	TRUE
chr5	128290838	A	T	ENST00000262464	ENSG00000138829	FBN2	TRUE	TRUE
chr5	128290843	T	A	ENST00000262464	ENSG00000138829	FBN2	TRUE	TRUE
chr5	128290846	C	A	ENST00000262464	ENSG00000138829	FBN2	TRUE	TRUE
chr5	128290852	C	A	ENST00000262464	ENSG00000138829	FBN2	TRUE	TRUE
chr5	128290865	G	T	ENST00000262464	ENSG00000138829	FBN2	TRUE	TRUE
chr5	128290876	G	A	ENST00000262464	ENSG00000138829	FBN2	TRUE	TRUE
chr5	128290885	C	A	ENST00000262464	ENSG00000138829	FBN2	TRUE	FALSE
chr5	128290885	C	G	ENST00000262464	ENSG00000138829	FBN2	TRUE	FALSE
chr5	128290885	C	T	ENST00000262464	ENSG00000138829	FBN2	TRUE	FALSE
chr5	128290886	T	A	ENST00000262464	ENSG00000138829	FBN2	TRUE	FALSE
chr5	128290886	T	C	ENST00000262464	ENSG00000138829	FBN2	TRUE	FALSE
chr5	128290886	T	G	ENST00000262464	ENSG00000138829	FBN2	TRUE	FALSE
chr5	128291527	A	C	ENST00000262464	ENSG00000138829	FBN2	TRUE	FALSE
chr5	128291527	A	G	ENST00000262464	ENSG00000138829	FBN2	TRUE	FALSE
chr5	128291527	A	T	ENST00000262464	ENSG00000138829	FBN2	TRUE	FALSE
chr5	128291528	C	A	ENST00000262464	ENSG00000138829	FBN2	TRUE	FALSE
chr5	128291528	C	G	ENST00000262464	ENSG00000138829	FBN2	TRUE	FALSE
chr5	128291528	C	T	ENST00000262464	ENSG00000138829	FBN2	TRUE	FALSE
chr5	128291533	G	T	ENST00000262464	ENSG00000138829	FBN2	TRUE	TRUE
chr5	128291538	T	A	ENST00000262464	ENSG00000138829	FBN2	TRUE	TRUE
chr5	128291544	C	A	ENST00000262464	ENSG00000138829	FBN2	TRUE	TRUE
chr5	128291572	G	T	ENST00000262464	ENSG00000138829	FBN2	TRUE	TRUE
chr5	128291578	G	T	ENST00000262464	ENSG00000138829	FBN2	TRUE	TRUE
chr5	128291583	G	A	ENST00000262464	ENSG00000138829	FBN2	TRUE	TRUE
chr5	128291605	A	T	ENST00000262464	ENSG00000138829	FBN2	TRUE	TRUE
chr5	128291620	A	T	ENST00000262464	ENSG00000138829	FBN2	TRUE	TRUE
chr5	128291637	C	A	ENST00000262464	ENSG00000138829	FBN2	TRUE	TRUE
chr5	128291641	A	T	ENST00000262464	ENSG00000138829	FBN2	TRUE	TRUE
chr5	128291646	C	A	ENST00000262464	ENSG00000138829	FBN2	TRUE	TRUE
chr5	128291655	C	A	ENST00000262464	ENSG00000138829	FBN2	TRUE	FALSE
chr5	128291655	C	G	ENST00000262464	ENSG00000138829	FBN2	TRUE	FALSE
chr5	128291655	C	T	ENST00000262464	ENSG00000138829	FBN2	TRUE	FALSE
chr5	128291656	T	A	ENST00000262464	ENSG00000138829	FBN2	TRUE	FALSE
chr5	128291656	T	C	ENST00000262464	ENSG00000138829	FBN2	TRUE	FALSE
chr5	128291656	T	G	ENST00000262464	ENSG00000138829	FBN2	TRUE	FALSE
chr5	128300815	A	C	ENST00000262464	ENSG00000138829	FBN2	TRUE	FALSE
chr5	128300815	A	G	ENST00000262464	ENSG00000138829	FBN2	TRUE	FALSE
chr5	128300815	A	T	ENST00000262464	ENSG00000138829	FBN2	TRUE	FALSE
chr5	128300816	C	A	ENST00000262464	ENSG00000138829	FBN2	TRUE	FALSE
chr5	128300816	C	G	ENST00000262464	ENSG00000138829	FBN2	TRUE	FALSE
chr5	128300816	C	T	ENST00000262464	ENSG00000138829	FBN2	TRUE	FALSE
chr5	128300821	G	T	ENST00000262464	ENSG00000138829	FBN2	TRUE	TRUE
chr5	128300829	C	A	ENST00000262464	ENSG00000138829	FBN2	TRUE	TRUE
chr5	128300835	T	A	ENST00000262464	ENSG00000138829	FBN2	TRUE	TRUE
chr5	128300841	C	A	ENST00000262464	ENSG00000138829	FBN2	TRUE	TRUE
chr5	128300842	A	C	ENST00000262464	ENSG00000138829	FBN2	TRUE	TRUE
chr5	128300842	A	T	ENST00000262464	ENSG00000138829	FBN2	TRUE	TRUE
chr5	128300854	A	T	ENST00000262464	ENSG00000138829	FBN2	TRUE	TRUE
chr5	128300860	G	T	ENST00000262464	ENSG00000138829	FBN2	TRUE	TRUE
chr5	128300865	T	A	ENST00000262464	ENSG00000138829	FBN2	TRUE	TRUE
chr5	128300874	C	A	ENST00000262464	ENSG00000138829	FBN2	TRUE	TRUE
chr5	128300877	C	A	ENST00000262464	ENSG00000138829	FBN2	TRUE	TRUE
chr5	128300879	A	T	ENST00000262464	ENSG00000138829	FBN2	TRUE	TRUE
chr5	128300886	G	A	ENST00000262464	ENSG00000138829	FBN2	TRUE	TRUE
chr5	128300887	A	T	ENST00000262464	ENSG00000138829	FBN2	TRUE	TRUE
chr5	128300902	G	T	ENST00000262464	ENSG00000138829	FBN2	TRUE	TRUE
chr5	128300923	A	T	ENST00000262464	ENSG00000138829	FBN2	TRUE	TRUE
chr5	128300928	C	A	ENST00000262464	ENSG00000138829	FBN2	TRUE	TRUE
chr5	128300937	C	A	ENST00000262464	ENSG00000138829	FBN2	TRUE	FALSE
chr5	128300937	C	G	ENST00000262464	ENSG00000138829	FBN2	TRUE	FALSE
chr5	128300937	C	T	ENST00000262464	ENSG00000138829	FBN2	TRUE	FALSE
chr5	128300938	T	A	ENST00000262464	ENSG00000138829	FBN2	TRUE	FALSE
chr5	128300938	T	C	ENST00000262464	ENSG00000138829	FBN2	TRUE	FALSE
chr5	128300938	T	G	ENST00000262464	ENSG00000138829	FBN2	TRUE	FALSE
chr5	128301380	A	C	ENST00000262464	ENSG00000138829	FBN2	TRUE	FALSE
chr5	128301380	A	G	ENST00000262464	ENSG00000138829	FBN2	FALSE	FALSE
chr5	128301380	A	T	ENST00000262464	ENSG00000138829	FBN2	TRUE	FALSE
chr5	128301381	C	A	ENST00000262464	ENSG00000138829	FBN2	TRUE	FALSE
chr5	128301381	C	G	ENST00000262464	ENSG00000138829	FBN2	TRUE	FALSE
chr5	128301381	C	T	ENST00000262464	ENSG00000138829	FBN2	TRUE	FALSE
chr5	128301386	A	T	ENST00000262464	ENSG00000138829	FBN2	TRUE	TRUE
chr5	128301394	T	A	ENST00000262464	ENSG00000138829	FBN2	TRUE	TRUE
chr5	128301412	C	A	ENST00000262464	ENSG00000138829	FBN2	TRUE	TRUE
chr5	128301413	A	C	ENST00000262464	ENSG00000138829	FBN2	TRUE	TRUE
chr5	128301413	A	T	ENST00000262464	ENSG00000138829	FBN2	TRUE	TRUE
chr5	128301421	C	A	ENST00000262464	ENSG00000138829	FBN2	TRUE	TRUE
chr5	128301425	A	T	ENST00000262464	ENSG00000138829	FBN2	TRUE	TRUE
chr5	128301431	A	T	ENST00000262464	ENSG00000138829	FBN2	TRUE	TRUE
chr5	128301436	T	A	ENST00000262464	ENSG00000138829	FBN2	TRUE	TRUE
chr5	128301451	C	A	ENST00000262464	ENSG00000138829	FBN2	TRUE	TRUE
chr5	128301458	A	T	ENST00000262464	ENSG00000138829	FBN2	TRUE	TRUE
chr5	128301466	C	A	ENST00000262464	ENSG00000138829	FBN2	TRUE	TRUE
chr5	128301472	T	A	ENST00000262464	ENSG00000138829	FBN2	TRUE	TRUE
chr5	128301473	G	T	ENST00000262464	ENSG00000138829	FBN2	TRUE	TRUE
chr5	128301481	G	A	ENST00000262464	ENSG00000138829	FBN2	TRUE	TRUE
chr5	128301497	G	T	ENST00000262464	ENSG00000138829	FBN2	TRUE	TRUE
chr5	128301502	C	A	ENST00000262464	ENSG00000138829	FBN2	TRUE	TRUE
chr5	128301511	C	A	ENST00000262464	ENSG00000138829	FBN2	TRUE	FALSE
chr5	128301511	C	G	ENST00000262464	ENSG00000138829	FBN2	TRUE	FALSE
chr5	128301511	C	T	ENST00000262464	ENSG00000138829	FBN2	TRUE	FALSE
chr5	128301512	T	A	ENST00000262464	ENSG00000138829	FBN2	TRUE	FALSE
chr5	128301512	T	C	ENST00000262464	ENSG00000138829	FBN2	TRUE	FALSE
chr5	128301512	T	G	ENST00000262464	ENSG00000138829	FBN2	TRUE	FALSE
chr5	128302971	A	C	ENST00000262464	ENSG00000138829	FBN2	TRUE	FALSE
chr5	128302971	A	G	ENST00000262464	ENSG00000138829	FBN2	FALSE	FALSE
chr5	128302971	A	T	ENST00000262464	ENSG00000138829	FBN2	TRUE	FALSE
chr5	128302972	C	A	ENST00000262464	ENSG00000138829	FBN2	TRUE	FALSE
chr5	128302972	C	G	ENST00000262464	ENSG00000138829	FBN2	TRUE	FALSE
chr5	128302972	C	T	ENST00000262464	ENSG00000138829	FBN2	TRUE	FALSE
chr5	128302977	G	T	ENST00000262464	ENSG00000138829	FBN2	TRUE	TRUE
chr5	128303000	C	A	ENST00000262464	ENSG00000138829	FBN2	TRUE	TRUE
chr5	128303010	G	C	ENST00000262464	ENSG00000138829	FBN2	TRUE	TRUE
chr5	128303010	G	T	ENST00000262464	ENSG00000138829	FBN2	TRUE	TRUE
chr5	128303013	G	T	ENST00000262464	ENSG00000138829	FBN2	TRUE	TRUE
chr5	128303019	A	T	ENST00000262464	ENSG00000138829	FBN2	TRUE	TRUE
chr5	128303025	A	C	ENST00000262464	ENSG00000138829	FBN2	TRUE	TRUE
chr5	128303025	A	T	ENST00000262464	ENSG00000138829	FBN2	TRUE	TRUE
chr5	128303033	C	A	ENST00000262464	ENSG00000138829	FBN2	TRUE	TRUE
chr5	128303045	T	A	ENST00000262464	ENSG00000138829	FBN2	TRUE	TRUE
chr5	128303046	A	T	ENST00000262464	ENSG00000138829	FBN2	TRUE	TRUE
chr5	128303054	C	A	ENST00000262464	ENSG00000138829	FBN2	TRUE	TRUE
chr5	128303060	C	A	ENST00000262464	ENSG00000138829	FBN2	TRUE	TRUE
chr5	128303061	A	T	ENST00000262464	ENSG00000138829	FBN2	TRUE	TRUE
chr5	128303075	C	A	ENST00000262464	ENSG00000138829	FBN2	TRUE	TRUE
chr5	128303076	G	T	ENST00000262464	ENSG00000138829	FBN2	TRUE	TRUE
chr5	128303081	C	A	ENST00000262464	ENSG00000138829	FBN2	TRUE	TRUE
chr5	128303090	C	A	ENST00000262464	ENSG00000138829	FBN2	TRUE	FALSE
chr5	128303090	C	G	ENST00000262464	ENSG00000138829	FBN2	TRUE	FALSE
chr5	128303090	C	T	ENST00000262464	ENSG00000138829	FBN2	TRUE	FALSE
chr5	128303091	T	A	ENST00000262464	ENSG00000138829	FBN2	TRUE	FALSE
chr5	128303091	T	C	ENST00000262464	ENSG00000138829	FBN2	TRUE	FALSE
chr5	128303091	T	G	ENST00000262464	ENSG00000138829	FBN2	TRUE	FALSE
chr5	128304955	A	C	ENST00000262464	ENSG00000138829	FBN2	TRUE	FALSE
chr5	128304955	A	G	ENST00000262464	ENSG00000138829	FBN2	TRUE	FALSE
chr5	128304955	A	T	ENST00000262464	ENSG00000138829	FBN2	TRUE	FALSE
chr5	128304956	C	A	ENST00000262464	ENSG00000138829	FBN2	TRUE	FALSE
chr5	128304956	C	G	ENST00000262464	ENSG00000138829	FBN2	TRUE	FALSE
chr5	128304956	C	T	ENST00000262464	ENSG00000138829	FBN2	TRUE	FALSE
chr5	128304961	G	T	ENST00000262464	ENSG00000138829	FBN2	TRUE	TRUE
chr5	128304972	G	A	ENST00000262464	ENSG00000138829	FBN2	TRUE	TRUE
chr5	128304978	G	A	ENST00000262464	ENSG00000138829	FBN2	TRUE	TRUE
chr5	128304987	T	A	ENST00000262464	ENSG00000138829	FBN2	TRUE	TRUE
chr5	128305000	G	T	ENST00000262464	ENSG00000138829	FBN2	TRUE	TRUE
chr5	128305006	G	T	ENST00000262464	ENSG00000138829	FBN2	TRUE	TRUE
chr5	128305011	G	A	ENST00000262464	ENSG00000138829	FBN2	TRUE	TRUE
chr5	128305012	G	C	ENST00000262464	ENSG00000138829	FBN2	TRUE	TRUE
chr5	128305012	G	T	ENST00000262464	ENSG00000138829	FBN2	TRUE	TRUE
chr5	128305020	C	A	ENST00000262464	ENSG00000138829	FBN2	TRUE	TRUE
chr5	128305023	G	A	ENST00000262464	ENSG00000138829	FBN2	TRUE	TRUE
chr5	128305033	A	T	ENST00000262464	ENSG00000138829	FBN2	TRUE	TRUE
chr5	128305037	A	T	ENST00000262464	ENSG00000138829	FBN2	TRUE	TRUE
chr5	128305048	G	T	ENST00000262464	ENSG00000138829	FBN2	TRUE	TRUE
chr5	128305065	C	A	ENST00000262464	ENSG00000138829	FBN2	TRUE	TRUE
chr5	128305067	A	C	ENST00000262464	ENSG00000138829	FBN2	TRUE	TRUE
chr5	128305067	A	T	ENST00000262464	ENSG00000138829	FBN2	TRUE	TRUE
chr5	128305069	A	T	ENST00000262464	ENSG00000138829	FBN2	TRUE	TRUE
chr5	128305074	C	A	ENST00000262464	ENSG00000138829	FBN2	TRUE	TRUE
chr5	128305083	C	A	ENST00000262464	ENSG00000138829	FBN2	TRUE	FALSE
chr5	128305083	C	G	ENST00000262464	ENSG00000138829	FBN2	TRUE	FALSE
chr5	128305083	C	T	ENST00000262464	ENSG00000138829	FBN2	TRUE	FALSE
chr5	128305084	T	A	ENST00000262464	ENSG00000138829	FBN2	TRUE	FALSE
chr5	128305084	T	C	ENST00000262464	ENSG00000138829	FBN2	TRUE	FALSE
chr5	128305084	T	G	ENST00000262464	ENSG00000138829	FBN2	TRUE	FALSE
chr5	128305509	A	C	ENST00000262464	ENSG00000138829	FBN2	TRUE	FALSE
chr5	128305509	A	G	ENST00000262464	ENSG00000138829	FBN2	TRUE	FALSE
chr5	128305509	A	T	ENST00000262464	ENSG00000138829	FBN2	TRUE	FALSE
chr5	128305510	C	A	ENST00000262464	ENSG00000138829	FBN2	TRUE	FALSE
chr5	128305510	C	G	ENST00000262464	ENSG00000138829	FBN2	TRUE	FALSE
chr5	128305510	C	T	ENST00000262464	ENSG00000138829	FBN2	TRUE	FALSE
chr5	128305515	A	T	ENST00000262464	ENSG00000138829	FBN2	TRUE	TRUE
chr5	128305531	G	C	ENST00000262464	ENSG00000138829	FBN2	TRUE	TRUE
chr5	128305531	G	T	ENST00000262464	ENSG00000138829	FBN2	TRUE	TRUE
chr5	128305538	T	A	ENST00000262464	ENSG00000138829	FBN2	TRUE	TRUE
chr5	128305551	A	T	ENST00000262464	ENSG00000138829	FBN2	TRUE	TRUE
chr5	128305556	C	A	ENST00000262464	ENSG00000138829	FBN2	TRUE	TRUE
chr5	128305557	A	T	ENST00000262464	ENSG00000138829	FBN2	TRUE	TRUE
chr5	128305563	G	C	ENST00000262464	ENSG00000138829	FBN2	TRUE	TRUE
chr5	128305563	G	T	ENST00000262464	ENSG00000138829	FBN2	TRUE	TRUE
chr5	128305584	G	T	ENST00000262464	ENSG00000138829	FBN2	TRUE	TRUE
chr5	128305601	G	A	ENST00000262464	ENSG00000138829	FBN2	TRUE	TRUE
chr5	128305602	G	T	ENST00000262464	ENSG00000138829	FBN2	TRUE	TRUE
chr5	128305623	G	T	ENST00000262464	ENSG00000138829	FBN2	TRUE	TRUE
chr5	128305628	C	A	ENST00000262464	ENSG00000138829	FBN2	TRUE	TRUE
chr5	128305637	C	A	ENST00000262464	ENSG00000138829	FBN2	TRUE	FALSE
chr5	128305637	C	G	ENST00000262464	ENSG00000138829	FBN2	TRUE	FALSE
chr5	128305637	C	T	ENST00000262464	ENSG00000138829	FBN2	TRUE	FALSE
chr5	128305638	T	A	ENST00000262464	ENSG00000138829	FBN2	TRUE	FALSE
chr5	128305638	T	C	ENST00000262464	ENSG00000138829	FBN2	TRUE	FALSE
chr5	128305638	T	G	ENST00000262464	ENSG00000138829	FBN2	TRUE	FALSE
chr5	128305821	A	C	ENST00000262464	ENSG00000138829	FBN2	TRUE	FALSE
chr5	128305821	A	G	ENST00000262464	ENSG00000138829	FBN2	TRUE	FALSE
chr5	128305821	A	T	ENST00000262464	ENSG00000138829	FBN2	TRUE	FALSE
chr5	128305822	C	A	ENST00000262464	ENSG00000138829	FBN2	TRUE	FALSE
chr5	128305822	C	G	ENST00000262464	ENSG00000138829	FBN2	TRUE	FALSE
chr5	128305822	C	T	ENST00000262464	ENSG00000138829	FBN2	TRUE	FALSE
chr5	128305826	C	A	ENST00000262464	ENSG00000138829	FBN2	TRUE	TRUE
chr5	128305827	A	T	ENST00000262464	ENSG00000138829	FBN2	TRUE	TRUE
chr5	128305834	A	T	ENST00000262464	ENSG00000138829	FBN2	TRUE	TRUE
chr5	128305848	G	C	ENST00000262464	ENSG00000138829	FBN2	TRUE	TRUE
chr5	128305848	G	T	ENST00000262464	ENSG00000138829	FBN2	TRUE	TRUE
chr5	128305859	C	A	ENST00000262464	ENSG00000138829	FBN2	TRUE	TRUE
chr5	128305866	G	T	ENST00000262464	ENSG00000138829	FBN2	TRUE	TRUE
chr5	128305871	C	A	ENST00000262464	ENSG00000138829	FBN2	TRUE	TRUE
chr5	128305872	A	T	ENST00000262464	ENSG00000138829	FBN2	TRUE	TRUE
chr5	128305892	G	A	ENST00000262464	ENSG00000138829	FBN2	TRUE	TRUE
chr5	128305899	G	T	ENST00000262464	ENSG00000138829	FBN2	TRUE	TRUE
chr5	128305914	A	T	ENST00000262464	ENSG00000138829	FBN2	TRUE	TRUE
chr5	128305931	C	A	ENST00000262464	ENSG00000138829	FBN2	TRUE	TRUE
chr5	128305934	T	A	ENST00000262464	ENSG00000138829	FBN2	TRUE	TRUE
chr5	128305935	A	T	ENST00000262464	ENSG00000138829	FBN2	TRUE	TRUE
chr5	128305940	C	A	ENST00000262464	ENSG00000138829	FBN2	TRUE	TRUE
chr5	128305949	C	A	ENST00000262464	ENSG00000138829	FBN2	TRUE	FALSE
chr5	128305949	C	G	ENST00000262464	ENSG00000138829	FBN2	TRUE	FALSE
chr5	128305949	C	T	ENST00000262464	ENSG00000138829	FBN2	TRUE	FALSE
chr5	128305950	T	A	ENST00000262464	ENSG00000138829	FBN2	TRUE	FALSE
chr5	128305950	T	C	ENST00000262464	ENSG00000138829	FBN2	TRUE	FALSE
chr5	128305950	T	G	ENST00000262464	ENSG00000138829	FBN2	TRUE	FALSE
chr5	128307133	A	C	ENST00000262464	ENSG00000138829	FBN2	TRUE	FALSE
chr5	128307133	A	G	ENST00000262464	ENSG00000138829	FBN2	TRUE	FALSE
chr5	128307133	A	T	ENST00000262464	ENSG00000138829	FBN2	TRUE	FALSE
chr5	128307134	C	A	ENST00000262464	ENSG00000138829	FBN2	TRUE	FALSE
chr5	128307134	C	G	ENST00000262464	ENSG00000138829	FBN2	TRUE	FALSE
chr5	128307134	C	T	ENST00000262464	ENSG00000138829	FBN2	TRUE	FALSE
chr5	128307144	T	A	ENST00000262464	ENSG00000138829	FBN2	TRUE	TRUE
chr5	128307147	C	A	ENST00000262464	ENSG00000138829	FBN2	TRUE	TRUE
chr5	128307171	C	A	ENST00000262464	ENSG00000138829	FBN2	TRUE	TRUE
chr5	128307183	C	A	ENST00000262464	ENSG00000138829	FBN2	TRUE	TRUE
chr5	128307184	A	T	ENST00000262464	ENSG00000138829	FBN2	TRUE	TRUE
chr5	128307195	T	A	ENST00000262464	ENSG00000138829	FBN2	TRUE	TRUE
chr5	128307204	C	A	ENST00000262464	ENSG00000138829	FBN2	TRUE	FALSE
chr5	128307204	C	G	ENST00000262464	ENSG00000138829	FBN2	TRUE	FALSE
chr5	128307204	C	T	ENST00000262464	ENSG00000138829	FBN2	TRUE	FALSE
chr5	128307205	T	A	ENST00000262464	ENSG00000138829	FBN2	TRUE	FALSE
chr5	128307205	T	C	ENST00000262464	ENSG00000138829	FBN2	TRUE	FALSE
chr5	128307205	T	G	ENST00000262464	ENSG00000138829	FBN2	TRUE	FALSE
chr5	128309245	A	C	ENST00000262464	ENSG00000138829	FBN2	TRUE	FALSE
chr5	128309245	A	G	ENST00000262464	ENSG00000138829	FBN2	TRUE	FALSE
chr5	128309245	A	T	ENST00000262464	ENSG00000138829	FBN2	TRUE	FALSE
chr5	128309246	C	A	ENST00000262464	ENSG00000138829	FBN2	TRUE	FALSE
chr5	128309246	C	G	ENST00000262464	ENSG00000138829	FBN2	TRUE	FALSE
chr5	128309246	C	T	ENST00000262464	ENSG00000138829	FBN2	TRUE	FALSE
chr5	128309253	C	A	ENST00000262464	ENSG00000138829	FBN2	TRUE	TRUE
chr5	128309263	G	T	ENST00000262464	ENSG00000138829	FBN2	TRUE	TRUE
chr5	128309271	C	A	ENST00000262464	ENSG00000138829	FBN2	TRUE	TRUE
chr5	128309272	A	T	ENST00000262464	ENSG00000138829	FBN2	TRUE	TRUE
chr5	128309280	T	A	ENST00000262464	ENSG00000138829	FBN2	TRUE	TRUE
chr5	128309284	C	T	ENST00000262464	ENSG00000138829	FBN2	TRUE	TRUE
chr5	128309285	C	T	ENST00000262464	ENSG00000138829	FBN2	TRUE	TRUE
chr5	128309292	T	A	ENST00000262464	ENSG00000138829	FBN2	TRUE	TRUE
chr5	128309302	A	C	ENST00000262464	ENSG00000138829	FBN2	TRUE	TRUE
chr5	128309302	A	T	ENST00000262464	ENSG00000138829	FBN2	TRUE	TRUE
chr5	128309308	G	T	ENST00000262464	ENSG00000138829	FBN2	TRUE	TRUE
chr5	128309311	G	T	ENST00000262464	ENSG00000138829	FBN2	TRUE	TRUE
chr5	128309314	G	T	ENST00000262464	ENSG00000138829	FBN2	TRUE	TRUE
chr5	128309325	T	A	ENST00000262464	ENSG00000138829	FBN2	TRUE	TRUE
chr5	128309342	A	T	ENST00000262464	ENSG00000138829	FBN2	TRUE	TRUE
chr5	128309346	C	A	ENST00000262464	ENSG00000138829	FBN2	TRUE	TRUE
chr5	128309352	C	A	ENST00000262464	ENSG00000138829	FBN2	TRUE	TRUE
chr5	128309353	A	T	ENST00000262464	ENSG00000138829	FBN2	TRUE	TRUE
chr5	128309364	C	A	ENST00000262464	ENSG00000138829	FBN2	TRUE	TRUE
chr5	128309368	A	C	ENST00000262464	ENSG00000138829	FBN2	TRUE	TRUE
chr5	128309368	A	T	ENST00000262464	ENSG00000138829	FBN2	TRUE	TRUE
chr5	128309376	G	A	ENST00000262464	ENSG00000138829	FBN2	TRUE	TRUE
chr5	128309377	G	C	ENST00000262464	ENSG00000138829	FBN2	TRUE	TRUE
chr5	128309377	G	T	ENST00000262464	ENSG00000138829	FBN2	TRUE	TRUE
chr5	128309380	G	T	ENST00000262464	ENSG00000138829	FBN2	TRUE	TRUE
chr5	128309391	T	A	ENST00000262464	ENSG00000138829	FBN2	TRUE	TRUE
chr5	128309394	T	A	ENST00000262464	ENSG00000138829	FBN2	TRUE	TRUE
chr5	128309400	C	A	ENST00000262464	ENSG00000138829	FBN2	TRUE	FALSE
chr5	128309400	C	G	ENST00000262464	ENSG00000138829	FBN2	TRUE	FALSE
chr5	128309400	C	T	ENST00000262464	ENSG00000138829	FBN2	TRUE	FALSE
chr5	128309401	T	A	ENST00000262464	ENSG00000138829	FBN2	TRUE	FALSE
chr5	128309401	T	C	ENST00000262464	ENSG00000138829	FBN2	TRUE	FALSE
chr5	128309401	T	G	ENST00000262464	ENSG00000138829	FBN2	TRUE	FALSE
chr5	128309981	A	C	ENST00000262464	ENSG00000138829	FBN2	TRUE	FALSE
chr5	128309981	A	G	ENST00000262464	ENSG00000138829	FBN2	TRUE	FALSE
chr5	128309981	A	T	ENST00000262464	ENSG00000138829	FBN2	TRUE	FALSE
chr5	128309982	C	A	ENST00000262464	ENSG00000138829	FBN2	TRUE	FALSE
chr5	128309982	C	G	ENST00000262464	ENSG00000138829	FBN2	TRUE	FALSE
chr5	128309982	C	T	ENST00000262464	ENSG00000138829	FBN2	TRUE	FALSE
chr5	128309987	G	T	ENST00000262464	ENSG00000138829	FBN2	TRUE	TRUE
chr5	128310001	C	A	ENST00000262464	ENSG00000138829	FBN2	TRUE	TRUE
chr5	128310010	G	A	ENST00000262464	ENSG00000138829	FBN2	TRUE	TRUE
chr5	128310014	G	C	ENST00000262464	ENSG00000138829	FBN2	TRUE	TRUE
chr5	128310014	G	T	ENST00000262464	ENSG00000138829	FBN2	TRUE	TRUE
chr5	128310019	C	A	ENST00000262464	ENSG00000138829	FBN2	TRUE	TRUE
chr5	128310026	G	T	ENST00000262464	ENSG00000138829	FBN2	TRUE	TRUE
chr5	128310032	G	T	ENST00000262464	ENSG00000138829	FBN2	TRUE	TRUE
chr5	128310038	G	C	ENST00000262464	ENSG00000138829	FBN2	TRUE	TRUE
chr5	128310038	G	T	ENST00000262464	ENSG00000138829	FBN2	TRUE	TRUE
chr5	128310046	C	A	ENST00000262464	ENSG00000138829	FBN2	TRUE	TRUE
chr5	128310056	A	C	ENST00000262464	ENSG00000138829	FBN2	TRUE	TRUE
chr5	128310056	A	T	ENST00000262464	ENSG00000138829	FBN2	TRUE	TRUE
chr5	128310059	G	T	ENST00000262464	ENSG00000138829	FBN2	TRUE	TRUE
chr5	128310074	A	T	ENST00000262464	ENSG00000138829	FBN2	TRUE	TRUE
chr5	128310095	A	T	ENST00000262464	ENSG00000138829	FBN2	TRUE	TRUE
chr5	128310100	C	A	ENST00000262464	ENSG00000138829	FBN2	TRUE	TRUE
chr5	128310109	C	A	ENST00000262464	ENSG00000138829	FBN2	TRUE	FALSE
chr5	128310109	C	G	ENST00000262464	ENSG00000138829	FBN2	TRUE	FALSE
chr5	128310109	C	T	ENST00000262464	ENSG00000138829	FBN2	TRUE	FALSE
chr5	128310110	T	A	ENST00000262464	ENSG00000138829	FBN2	TRUE	FALSE
chr5	128310110	T	C	ENST00000262464	ENSG00000138829	FBN2	TRUE	FALSE
chr5	128310110	T	G	ENST00000262464	ENSG00000138829	FBN2	TRUE	FALSE
chr5	128311298	A	C	ENST00000262464	ENSG00000138829	FBN2	TRUE	FALSE
chr5	128311298	A	G	ENST00000262464	ENSG00000138829	FBN2	TRUE	FALSE
chr5	128311298	A	T	ENST00000262464	ENSG00000138829	FBN2	TRUE	FALSE
chr5	128311299	C	A	ENST00000262464	ENSG00000138829	FBN2	TRUE	FALSE
chr5	128311299	C	G	ENST00000262464	ENSG00000138829	FBN2	TRUE	FALSE
chr5	128311299	C	T	ENST00000262464	ENSG00000138829	FBN2	TRUE	FALSE
chr5	128311303	C	A	ENST00000262464	ENSG00000138829	FBN2	TRUE	TRUE
chr5	128311304	A	T	ENST00000262464	ENSG00000138829	FBN2	TRUE	TRUE
chr5	128311321	C	A	ENST00000262464	ENSG00000138829	FBN2	TRUE	TRUE
chr5	128311328	G	C	ENST00000262464	ENSG00000138829	FBN2	TRUE	TRUE
chr5	128311328	G	T	ENST00000262464	ENSG00000138829	FBN2	TRUE	TRUE
chr5	128311331	G	C	ENST00000262464	ENSG00000138829	FBN2	TRUE	TRUE
chr5	128311331	G	T	ENST00000262464	ENSG00000138829	FBN2	TRUE	TRUE
chr5	128311339	G	A	ENST00000262464	ENSG00000138829	FBN2	TRUE	TRUE
chr5	128311343	G	T	ENST00000262464	ENSG00000138829	FBN2	TRUE	TRUE
chr5	128311348	C	A	ENST00000262464	ENSG00000138829	FBN2	TRUE	TRUE
chr5	128311349	A	T	ENST00000262464	ENSG00000138829	FBN2	TRUE	TRUE
chr5	128311354	G	A	ENST00000262464	ENSG00000138829	FBN2	TRUE	TRUE
chr5	128311376	G	T	ENST00000262464	ENSG00000138829	FBN2	TRUE	TRUE
chr5	128311384	C	A	ENST00000262464	ENSG00000138829	FBN2	TRUE	TRUE
chr5	128311390	G	A	ENST00000262464	ENSG00000138829	FBN2	TRUE	TRUE
chr5	128311391	G	T	ENST00000262464	ENSG00000138829	FBN2	TRUE	TRUE
chr5	128311404	A	C	ENST00000262464	ENSG00000138829	FBN2	TRUE	TRUE
chr5	128311404	A	T	ENST00000262464	ENSG00000138829	FBN2	TRUE	TRUE
chr5	128311408	C	A	ENST00000262464	ENSG00000138829	FBN2	TRUE	TRUE
chr5	128311411	G	A	ENST00000262464	ENSG00000138829	FBN2	TRUE	TRUE
chr5	128311412	G	T	ENST00000262464	ENSG00000138829	FBN2	TRUE	TRUE
chr5	128311417	C	A	ENST00000262464	ENSG00000138829	FBN2	TRUE	TRUE
chr5	128311426	C	A	ENST00000262464	ENSG00000138829	FBN2	TRUE	FALSE
chr5	128311426	C	G	ENST00000262464	ENSG00000138829	FBN2	TRUE	FALSE
chr5	128311426	C	T	ENST00000262464	ENSG00000138829	FBN2	TRUE	FALSE
chr5	128311427	T	A	ENST00000262464	ENSG00000138829	FBN2	TRUE	FALSE
chr5	128311427	T	C	ENST00000262464	ENSG00000138829	FBN2	TRUE	FALSE
chr5	128311427	T	G	ENST00000262464	ENSG00000138829	FBN2	TRUE	FALSE
chr5	128311883	A	C	ENST00000262464	ENSG00000138829	FBN2	TRUE	FALSE
chr5	128311883	A	G	ENST00000262464	ENSG00000138829	FBN2	TRUE	FALSE
chr5	128311883	A	T	ENST00000262464	ENSG00000138829	FBN2	TRUE	FALSE
chr5	128311884	C	A	ENST00000262464	ENSG00000138829	FBN2	TRUE	FALSE
chr5	128311884	C	G	ENST00000262464	ENSG00000138829	FBN2	TRUE	FALSE
chr5	128311884	C	T	ENST00000262464	ENSG00000138829	FBN2	TRUE	FALSE
chr5	128311888	C	A	ENST00000262464	ENSG00000138829	FBN2	TRUE	TRUE
chr5	128311890	A	C	ENST00000262464	ENSG00000138829	FBN2	TRUE	TRUE
chr5	128311890	A	T	ENST00000262464	ENSG00000138829	FBN2	TRUE	TRUE
chr5	128311915	T	A	ENST00000262464	ENSG00000138829	FBN2	TRUE	TRUE
chr5	128311924	C	A	ENST00000262464	ENSG00000138829	FBN2	TRUE	TRUE
chr5	128311930	C	A	ENST00000262464	ENSG00000138829	FBN2	TRUE	TRUE
chr5	128311934	A	T	ENST00000262464	ENSG00000138829	FBN2	TRUE	TRUE
chr5	128311943	G	C	ENST00000262464	ENSG00000138829	FBN2	TRUE	TRUE
chr5	128311943	G	T	ENST00000262464	ENSG00000138829	FBN2	TRUE	TRUE
chr5	128311946	A	C	ENST00000262464	ENSG00000138829	FBN2	TRUE	TRUE
chr5	128311946	A	T	ENST00000262464	ENSG00000138829	FBN2	TRUE	TRUE
chr5	128311951	C	A	ENST00000262464	ENSG00000138829	FBN2	TRUE	TRUE
chr5	128311954	C	A	ENST00000262464	ENSG00000138829	FBN2	TRUE	FALSE
chr5	128311954	C	G	ENST00000262464	ENSG00000138829	FBN2	TRUE	FALSE
chr5	128311954	C	T	ENST00000262464	ENSG00000138829	FBN2	TRUE	FALSE
chr5	128311955	T	A	ENST00000262464	ENSG00000138829	FBN2	TRUE	FALSE
chr5	128311955	T	C	ENST00000262464	ENSG00000138829	FBN2	TRUE	FALSE
chr5	128311955	T	G	ENST00000262464	ENSG00000138829	FBN2	TRUE	FALSE
chr5	128312632	A	C	ENST00000262464	ENSG00000138829	FBN2	FALSE	FALSE
chr5	128312632	A	G	ENST00000262464	ENSG00000138829	FBN2	FALSE	FALSE
chr5	128312632	A	T	ENST00000262464	ENSG00000138829	FBN2	FALSE	FALSE
chr5	128312633	C	A	ENST00000262464	ENSG00000138829	FBN2	FALSE	FALSE
chr5	128312633	C	G	ENST00000262464	ENSG00000138829	FBN2	FALSE	FALSE
chr5	128312633	C	T	ENST00000262464	ENSG00000138829	FBN2	FALSE	FALSE
chr5	128312650	G	T	ENST00000262464	ENSG00000138829	FBN2	TRUE	TRUE
chr5	128312658	C	A	ENST00000262464	ENSG00000138829	FBN2	TRUE	TRUE
chr5	128312659	A	T	ENST00000262464	ENSG00000138829	FBN2	TRUE	TRUE
chr5	128312670	C	A	ENST00000262464	ENSG00000138829	FBN2	TRUE	TRUE
chr5	128312671	C	T	ENST00000262464	ENSG00000138829	FBN2	TRUE	TRUE
chr5	128312672	C	T	ENST00000262464	ENSG00000138829	FBN2	TRUE	TRUE
chr5	128312679	T	A	ENST00000262464	ENSG00000138829	FBN2	TRUE	TRUE
chr5	128312682	C	A	ENST00000262464	ENSG00000138829	FBN2	TRUE	TRUE
chr5	128312689	G	T	ENST00000262464	ENSG00000138829	FBN2	TRUE	TRUE
chr5	128312692	G	T	ENST00000262464	ENSG00000138829	FBN2	TRUE	TRUE
chr5	128312695	G	T	ENST00000262464	ENSG00000138829	FBN2	TRUE	TRUE
chr5	128312699	G	C	ENST00000262464	ENSG00000138829	FBN2	TRUE	TRUE
chr5	128312699	G	T	ENST00000262464	ENSG00000138829	FBN2	TRUE	TRUE
chr5	128312727	C	A	ENST00000262464	ENSG00000138829	FBN2	TRUE	TRUE
chr5	128312734	G	T	ENST00000262464	ENSG00000138829	FBN2	TRUE	TRUE
chr5	128312754	C	A	ENST00000262464	ENSG00000138829	FBN2	TRUE	TRUE
chr5	128312757	G	A	ENST00000262464	ENSG00000138829	FBN2	TRUE	TRUE
chr5	128312763	C	A	ENST00000262464	ENSG00000138829	FBN2	TRUE	TRUE
chr5	128312769	T	A	ENST00000262464	ENSG00000138829	FBN2	TRUE	TRUE
chr5	128312773	G	C	ENST00000262464	ENSG00000138829	FBN2	TRUE	TRUE
chr5	128312773	G	T	ENST00000262464	ENSG00000138829	FBN2	TRUE	TRUE
chr5	128312776	G	T	ENST00000262464	ENSG00000138829	FBN2	TRUE	TRUE
chr5	128312796	C	A	ENST00000262464	ENSG00000138829	FBN2	TRUE	FALSE
chr5	128312796	C	G	ENST00000262464	ENSG00000138829	FBN2	TRUE	FALSE
chr5	128312796	C	T	ENST00000262464	ENSG00000138829	FBN2	TRUE	FALSE
chr5	128312797	T	A	ENST00000262464	ENSG00000138829	FBN2	TRUE	FALSE
chr5	128312797	T	C	ENST00000262464	ENSG00000138829	FBN2	TRUE	FALSE
chr5	128312797	T	G	ENST00000262464	ENSG00000138829	FBN2	TRUE	FALSE
chr5	128318147	A	C	ENST00000262464	ENSG00000138829	FBN2	TRUE	FALSE
chr5	128318147	A	G	ENST00000262464	ENSG00000138829	FBN2	TRUE	FALSE
chr5	128318147	A	T	ENST00000262464	ENSG00000138829	FBN2	TRUE	FALSE
chr5	128318148	C	A	ENST00000262464	ENSG00000138829	FBN2	TRUE	FALSE
chr5	128318148	C	G	ENST00000262464	ENSG00000138829	FBN2	TRUE	FALSE
chr5	128318148	C	T	ENST00000262464	ENSG00000138829	FBN2	TRUE	FALSE
chr5	128318153	A	T	ENST00000262464	ENSG00000138829	FBN2	TRUE	TRUE
chr5	128318175	A	T	ENST00000262464	ENSG00000138829	FBN2	TRUE	TRUE
chr5	128318179	G	A	ENST00000262464	ENSG00000138829	FBN2	TRUE	TRUE
chr5	128318192	G	T	ENST00000262464	ENSG00000138829	FBN2	TRUE	TRUE
chr5	128318198	A	T	ENST00000262464	ENSG00000138829	FBN2	TRUE	TRUE
chr5	128318203	C	A	ENST00000262464	ENSG00000138829	FBN2	TRUE	TRUE
chr5	128318204	A	C	ENST00000262464	ENSG00000138829	FBN2	TRUE	TRUE
chr5	128318204	A	T	ENST00000262464	ENSG00000138829	FBN2	TRUE	TRUE
chr5	128318225	A	T	ENST00000262464	ENSG00000138829	FBN2	TRUE	TRUE
chr5	128318240	A	T	ENST00000262464	ENSG00000138829	FBN2	TRUE	TRUE
chr5	128318258	A	T	ENST00000262464	ENSG00000138829	FBN2	TRUE	TRUE
chr5	128318263	C	A	ENST00000262464	ENSG00000138829	FBN2	TRUE	TRUE
chr5	128318272	C	A	ENST00000262464	ENSG00000138829	FBN2	TRUE	FALSE
chr5	128318272	C	G	ENST00000262464	ENSG00000138829	FBN2	TRUE	FALSE
chr5	128318272	C	T	ENST00000262464	ENSG00000138829	FBN2	TRUE	FALSE
chr5	128318273	T	A	ENST00000262464	ENSG00000138829	FBN2	TRUE	FALSE
chr5	128318273	T	C	ENST00000262464	ENSG00000138829	FBN2	TRUE	FALSE
chr5	128318273	T	G	ENST00000262464	ENSG00000138829	FBN2	TRUE	FALSE
chr5	128318877	A	C	ENST00000262464	ENSG00000138829	FBN2	TRUE	FALSE
chr5	128318877	A	G	ENST00000262464	ENSG00000138829	FBN2	TRUE	FALSE
chr5	128318877	A	T	ENST00000262464	ENSG00000138829	FBN2	TRUE	FALSE
chr5	128318878	C	A	ENST00000262464	ENSG00000138829	FBN2	TRUE	FALSE
chr5	128318878	C	G	ENST00000262464	ENSG00000138829	FBN2	TRUE	FALSE
chr5	128318878	C	T	ENST00000262464	ENSG00000138829	FBN2	TRUE	FALSE
chr5	128318883	A	T	ENST00000262464	ENSG00000138829	FBN2	TRUE	TRUE
chr5	128318894	C	A	ENST00000262464	ENSG00000138829	FBN2	TRUE	TRUE
chr5	128318900	T	A	ENST00000262464	ENSG00000138829	FBN2	TRUE	TRUE
chr5	128318905	A	T	ENST00000262464	ENSG00000138829	FBN2	TRUE	TRUE
chr5	128318909	C	A	ENST00000262464	ENSG00000138829	FBN2	TRUE	TRUE
chr5	128318910	A	C	ENST00000262464	ENSG00000138829	FBN2	TRUE	TRUE
chr5	128318910	A	T	ENST00000262464	ENSG00000138829	FBN2	TRUE	TRUE
chr5	128318922	G	T	ENST00000262464	ENSG00000138829	FBN2	TRUE	TRUE
chr5	128318928	G	T	ENST00000262464	ENSG00000138829	FBN2	TRUE	TRUE
chr5	128318942	C	A	ENST00000262464	ENSG00000138829	FBN2	TRUE	TRUE
chr5	128318955	A	T	ENST00000262464	ENSG00000138829	FBN2	TRUE	TRUE
chr5	128318963	C	A	ENST00000262464	ENSG00000138829	FBN2	TRUE	TRUE
chr5	128318970	A	T	ENST00000262464	ENSG00000138829	FBN2	TRUE	TRUE
chr5	128318981	G	A	ENST00000262464	ENSG00000138829	FBN2	TRUE	TRUE
chr5	128318988	G	T	ENST00000262464	ENSG00000138829	FBN2	TRUE	TRUE
chr5	128318993	C	A	ENST00000262464	ENSG00000138829	FBN2	TRUE	TRUE
chr5	128319002	C	A	ENST00000262464	ENSG00000138829	FBN2	TRUE	FALSE
chr5	128319002	C	G	ENST00000262464	ENSG00000138829	FBN2	TRUE	FALSE
chr5	128319002	C	T	ENST00000262464	ENSG00000138829	FBN2	TRUE	FALSE
chr5	128319003	T	A	ENST00000262464	ENSG00000138829	FBN2	TRUE	FALSE
chr5	128319003	T	C	ENST00000262464	ENSG00000138829	FBN2	TRUE	FALSE
chr5	128319003	T	G	ENST00000262464	ENSG00000138829	FBN2	TRUE	FALSE
chr5	128328694	A	C	ENST00000262464	ENSG00000138829	FBN2	TRUE	FALSE
chr5	128328694	A	G	ENST00000262464	ENSG00000138829	FBN2	TRUE	FALSE
chr5	128328694	A	T	ENST00000262464	ENSG00000138829	FBN2	TRUE	FALSE
chr5	128328695	C	A	ENST00000262464	ENSG00000138829	FBN2	TRUE	FALSE
chr5	128328695	C	G	ENST00000262464	ENSG00000138829	FBN2	TRUE	FALSE
chr5	128328695	C	T	ENST00000262464	ENSG00000138829	FBN2	TRUE	FALSE
chr5	128328699	G	A	ENST00000262464	ENSG00000138829	FBN2	TRUE	TRUE
chr5	128328700	G	T	ENST00000262464	ENSG00000138829	FBN2	TRUE	TRUE
chr5	128328708	T	A	ENST00000262464	ENSG00000138829	FBN2	TRUE	TRUE
chr5	128328716	G	C	ENST00000262464	ENSG00000138829	FBN2	TRUE	TRUE
chr5	128328716	G	T	ENST00000262464	ENSG00000138829	FBN2	TRUE	TRUE
chr5	128328738	C	A	ENST00000262464	ENSG00000138829	FBN2	TRUE	TRUE
chr5	128328739	A	T	ENST00000262464	ENSG00000138829	FBN2	TRUE	TRUE
chr5	128328744	C	A	ENST00000262464	ENSG00000138829	FBN2	TRUE	TRUE
chr5	128328745	G	T	ENST00000262464	ENSG00000138829	FBN2	TRUE	TRUE
chr5	128328751	A	C	ENST00000262464	ENSG00000138829	FBN2	TRUE	TRUE
chr5	128328751	A	T	ENST00000262464	ENSG00000138829	FBN2	TRUE	TRUE
chr5	128328772	G	T	ENST00000262464	ENSG00000138829	FBN2	TRUE	TRUE
chr5	128328777	G	A	ENST00000262464	ENSG00000138829	FBN2	TRUE	TRUE
chr5	128328780	C	A	ENST00000262464	ENSG00000138829	FBN2	TRUE	TRUE
chr5	128328786	C	A	ENST00000262464	ENSG00000138829	FBN2	TRUE	TRUE
chr5	128328787	A	T	ENST00000262464	ENSG00000138829	FBN2	TRUE	TRUE
chr5	128328804	C	A	ENST00000262464	ENSG00000138829	FBN2	TRUE	TRUE
chr5	128328808	A	T	ENST00000262464	ENSG00000138829	FBN2	TRUE	TRUE
chr5	128328813	C	A	ENST00000262464	ENSG00000138829	FBN2	TRUE	TRUE
chr5	128328822	C	A	ENST00000262464	ENSG00000138829	FBN2	TRUE	FALSE
chr5	128328822	C	G	ENST00000262464	ENSG00000138829	FBN2	TRUE	FALSE
chr5	128328822	C	T	ENST00000262464	ENSG00000138829	FBN2	TRUE	FALSE
chr5	128328823	T	A	ENST00000262464	ENSG00000138829	FBN2	TRUE	FALSE
chr5	128328823	T	C	ENST00000262464	ENSG00000138829	FBN2	TRUE	FALSE
chr5	128328823	T	G	ENST00000262464	ENSG00000138829	FBN2	TRUE	FALSE
chr5	128330571	A	C	ENST00000262464	ENSG00000138829	FBN2	TRUE	FALSE
chr5	128330571	A	G	ENST00000262464	ENSG00000138829	FBN2	TRUE	FALSE
chr5	128330571	A	T	ENST00000262464	ENSG00000138829	FBN2	TRUE	FALSE
chr5	128330572	C	A	ENST00000262464	ENSG00000138829	FBN2	TRUE	FALSE
chr5	128330572	C	G	ENST00000262464	ENSG00000138829	FBN2	TRUE	FALSE
chr5	128330572	C	T	ENST00000262464	ENSG00000138829	FBN2	TRUE	FALSE
chr5	128330575	G	C	ENST00000262464	ENSG00000138829	FBN2	TRUE	TRUE
chr5	128330575	G	T	ENST00000262464	ENSG00000138829	FBN2	TRUE	TRUE
chr5	128330577	G	T	ENST00000262464	ENSG00000138829	FBN2	TRUE	TRUE
chr5	128330606	C	A	ENST00000262464	ENSG00000138829	FBN2	TRUE	TRUE
chr5	128330610	G	T	ENST00000262464	ENSG00000138829	FBN2	TRUE	TRUE
chr5	128330616	A	T	ENST00000262464	ENSG00000138829	FBN2	TRUE	TRUE
chr5	128330622	G	C	ENST00000262464	ENSG00000138829	FBN2	TRUE	TRUE
chr5	128330622	G	T	ENST00000262464	ENSG00000138829	FBN2	TRUE	TRUE
chr5	128330626	G	C	ENST00000262464	ENSG00000138829	FBN2	TRUE	TRUE
chr5	128330626	G	T	ENST00000262464	ENSG00000138829	FBN2	TRUE	TRUE
chr5	128330643	A	T	ENST00000262464	ENSG00000138829	FBN2	TRUE	TRUE
chr5	128330648	G	A	ENST00000262464	ENSG00000138829	FBN2	TRUE	TRUE
chr5	128330661	A	T	ENST00000262464	ENSG00000138829	FBN2	TRUE	TRUE
chr5	128330666	G	A	ENST00000262464	ENSG00000138829	FBN2	TRUE	TRUE
chr5	128330675	C	A	ENST00000262464	ENSG00000138829	FBN2	TRUE	TRUE
chr5	128330682	A	T	ENST00000262464	ENSG00000138829	FBN2	TRUE	TRUE
chr5	128330687	C	A	ENST00000262464	ENSG00000138829	FBN2	TRUE	TRUE
chr5	128330696	C	A	ENST00000262464	ENSG00000138829	FBN2	TRUE	FALSE
chr5	128330696	C	G	ENST00000262464	ENSG00000138829	FBN2	TRUE	FALSE
chr5	128330696	C	T	ENST00000262464	ENSG00000138829	FBN2	TRUE	FALSE
chr5	128330697	T	A	ENST00000262464	ENSG00000138829	FBN2	TRUE	FALSE
chr5	128330697	T	C	ENST00000262464	ENSG00000138829	FBN2	TRUE	FALSE
chr5	128330697	T	G	ENST00000262464	ENSG00000138829	FBN2	TRUE	FALSE
chr5	128332910	A	C	ENST00000262464	ENSG00000138829	FBN2	TRUE	FALSE
chr5	128332910	A	G	ENST00000262464	ENSG00000138829	FBN2	TRUE	FALSE
chr5	128332910	A	T	ENST00000262464	ENSG00000138829	FBN2	TRUE	FALSE
chr5	128332911	C	A	ENST00000262464	ENSG00000138829	FBN2	TRUE	FALSE
chr5	128332911	C	G	ENST00000262464	ENSG00000138829	FBN2	TRUE	FALSE
chr5	128332911	C	T	ENST00000262464	ENSG00000138829	FBN2	TRUE	FALSE
chr5	128332916	A	T	ENST00000262464	ENSG00000138829	FBN2	TRUE	TRUE
chr5	128332921	T	A	ENST00000262464	ENSG00000138829	FBN2	TRUE	TRUE
chr5	128332933	C	A	ENST00000262464	ENSG00000138829	FBN2	TRUE	TRUE
chr5	128332937	C	T	ENST00000262464	ENSG00000138829	FBN2	TRUE	TRUE
chr5	128332938	C	T	ENST00000262464	ENSG00000138829	FBN2	TRUE	TRUE
chr5	128332945	C	A	ENST00000262464	ENSG00000138829	FBN2	TRUE	TRUE
chr5	128332948	T	A	ENST00000262464	ENSG00000138829	FBN2	TRUE	TRUE
chr5	128332949	G	T	ENST00000262464	ENSG00000138829	FBN2	TRUE	TRUE
chr5	128332955	A	T	ENST00000262464	ENSG00000138829	FBN2	TRUE	TRUE
chr5	128332960	T	A	ENST00000262464	ENSG00000138829	FBN2	TRUE	TRUE
chr5	128332969	C	A	ENST00000262464	ENSG00000138829	FBN2	TRUE	TRUE
chr5	128332982	A	T	ENST00000262464	ENSG00000138829	FBN2	TRUE	TRUE
chr5	128332986	G	C	ENST00000262464	ENSG00000138829	FBN2	TRUE	TRUE
chr5	128332986	G	T	ENST00000262464	ENSG00000138829	FBN2	TRUE	TRUE
chr5	128333000	G	T	ENST00000262464	ENSG00000138829	FBN2	TRUE	TRUE
chr5	128333020	C	A	ENST00000262464	ENSG00000138829	FBN2	TRUE	TRUE
chr5	128333021	A	T	ENST00000262464	ENSG00000138829	FBN2	TRUE	TRUE
chr5	128333026	C	A	ENST00000262464	ENSG00000138829	FBN2	TRUE	TRUE
chr5	128333035	C	A	ENST00000262464	ENSG00000138829	FBN2	TRUE	FALSE
chr5	128333035	C	G	ENST00000262464	ENSG00000138829	FBN2	TRUE	FALSE
chr5	128333035	C	T	ENST00000262464	ENSG00000138829	FBN2	TRUE	FALSE
chr5	128333036	T	A	ENST00000262464	ENSG00000138829	FBN2	TRUE	FALSE
chr5	128333036	T	C	ENST00000262464	ENSG00000138829	FBN2	TRUE	FALSE
chr5	128333036	T	G	ENST00000262464	ENSG00000138829	FBN2	TRUE	FALSE
chr5	128334717	A	C	ENST00000262464	ENSG00000138829	FBN2	TRUE	FALSE
chr5	128334717	A	G	ENST00000262464	ENSG00000138829	FBN2	TRUE	FALSE
chr5	128334717	A	T	ENST00000262464	ENSG00000138829	FBN2	TRUE	FALSE
chr5	128334718	C	A	ENST00000262464	ENSG00000138829	FBN2	TRUE	FALSE
chr5	128334718	C	G	ENST00000262464	ENSG00000138829	FBN2	TRUE	FALSE
chr5	128334718	C	T	ENST00000262464	ENSG00000138829	FBN2	TRUE	FALSE
chr5	128334723	A	T	ENST00000262464	ENSG00000138829	FBN2	TRUE	TRUE
chr5	128334728	C	A	ENST00000262464	ENSG00000138829	FBN2	TRUE	TRUE
chr5	128334740	T	A	ENST00000262464	ENSG00000138829	FBN2	TRUE	TRUE
chr5	128334743	T	A	ENST00000262464	ENSG00000138829	FBN2	TRUE	TRUE
chr5	128334748	G	C	ENST00000262464	ENSG00000138829	FBN2	TRUE	TRUE
chr5	128334748	G	T	ENST00000262464	ENSG00000138829	FBN2	TRUE	TRUE
chr5	128334750	G	C	ENST00000262464	ENSG00000138829	FBN2	TRUE	TRUE
chr5	128334750	G	T	ENST00000262464	ENSG00000138829	FBN2	TRUE	TRUE
chr5	128334761	G	A	ENST00000262464	ENSG00000138829	FBN2	TRUE	TRUE
chr5	128334762	A	T	ENST00000262464	ENSG00000138829	FBN2	TRUE	TRUE
chr5	128334768	G	T	ENST00000262464	ENSG00000138829	FBN2	TRUE	TRUE
chr5	128334782	C	A	ENST00000262464	ENSG00000138829	FBN2	TRUE	TRUE
chr5	128334785	T	A	ENST00000262464	ENSG00000138829	FBN2	TRUE	TRUE
chr5	128334794	C	A	ENST00000262464	ENSG00000138829	FBN2	TRUE	TRUE
chr5	128334795	A	T	ENST00000262464	ENSG00000138829	FBN2	TRUE	TRUE
chr5	128334800	C	A	ENST00000262464	ENSG00000138829	FBN2	TRUE	TRUE
chr5	128334810	G	T	ENST00000262464	ENSG00000138829	FBN2	TRUE	TRUE
chr5	128334820	G	C	ENST00000262464	ENSG00000138829	FBN2	TRUE	TRUE
chr5	128334820	G	T	ENST00000262464	ENSG00000138829	FBN2	TRUE	TRUE
chr5	128334831	A	T	ENST00000262464	ENSG00000138829	FBN2	TRUE	TRUE
chr5	128334836	C	A	ENST00000262464	ENSG00000138829	FBN2	TRUE	TRUE
chr5	128334845	C	A	ENST00000262464	ENSG00000138829	FBN2	TRUE	FALSE
chr5	128334845	C	G	ENST00000262464	ENSG00000138829	FBN2	TRUE	FALSE
chr5	128334845	C	T	ENST00000262464	ENSG00000138829	FBN2	TRUE	FALSE
chr5	128334846	T	A	ENST00000262464	ENSG00000138829	FBN2	TRUE	FALSE
chr5	128334846	T	C	ENST00000262464	ENSG00000138829	FBN2	TRUE	FALSE
chr5	128334846	T	G	ENST00000262464	ENSG00000138829	FBN2	TRUE	FALSE
chr5	128335168	A	C	ENST00000262464	ENSG00000138829	FBN2	TRUE	FALSE
chr5	128335168	A	G	ENST00000262464	ENSG00000138829	FBN2	TRUE	FALSE
chr5	128335168	A	T	ENST00000262464	ENSG00000138829	FBN2	TRUE	FALSE
chr5	128335169	C	A	ENST00000262464	ENSG00000138829	FBN2	TRUE	FALSE
chr5	128335169	C	G	ENST00000262464	ENSG00000138829	FBN2	TRUE	FALSE
chr5	128335169	C	T	ENST00000262464	ENSG00000138829	FBN2	TRUE	FALSE
chr5	128335174	G	T	ENST00000262464	ENSG00000138829	FBN2	TRUE	TRUE
chr5	128335182	T	A	ENST00000262464	ENSG00000138829	FBN2	TRUE	TRUE
chr5	128335210	A	C	ENST00000262464	ENSG00000138829	FBN2	TRUE	TRUE
chr5	128335210	A	T	ENST00000262464	ENSG00000138829	FBN2	TRUE	TRUE
chr5	128335213	G	T	ENST00000262464	ENSG00000138829	FBN2	TRUE	TRUE
chr5	128335219	G	T	ENST00000262464	ENSG00000138829	FBN2	TRUE	TRUE
chr5	128335225	A	C	ENST00000262464	ENSG00000138829	FBN2	TRUE	TRUE
chr5	128335225	A	T	ENST00000262464	ENSG00000138829	FBN2	TRUE	TRUE
chr5	128335230	C	A	ENST00000262464	ENSG00000138829	FBN2	TRUE	TRUE
chr5	128335233	C	A	ENST00000262464	ENSG00000138829	FBN2	TRUE	TRUE
chr5	128335246	A	T	ENST00000262464	ENSG00000138829	FBN2	TRUE	TRUE
chr5	128335251	G	A	ENST00000262464	ENSG00000138829	FBN2	TRUE	TRUE
chr5	128335261	A	T	ENST00000262464	ENSG00000138829	FBN2	TRUE	TRUE
chr5	128335281	C	A	ENST00000262464	ENSG00000138829	FBN2	TRUE	TRUE
chr5	128335282	A	T	ENST00000262464	ENSG00000138829	FBN2	TRUE	TRUE
chr5	128335287	C	A	ENST00000262464	ENSG00000138829	FBN2	TRUE	TRUE
chr5	128335296	C	A	ENST00000262464	ENSG00000138829	FBN2	TRUE	FALSE
chr5	128335296	C	G	ENST00000262464	ENSG00000138829	FBN2	TRUE	FALSE
chr5	128335296	C	T	ENST00000262464	ENSG00000138829	FBN2	TRUE	FALSE
chr5	128335297	T	A	ENST00000262464	ENSG00000138829	FBN2	TRUE	FALSE
chr5	128335297	T	C	ENST00000262464	ENSG00000138829	FBN2	TRUE	FALSE
chr5	128335297	T	G	ENST00000262464	ENSG00000138829	FBN2	TRUE	FALSE
chr5	128335453	A	C	ENST00000262464	ENSG00000138829	FBN2	TRUE	FALSE
chr5	128335453	A	G	ENST00000262464	ENSG00000138829	FBN2	TRUE	FALSE
chr5	128335453	A	T	ENST00000262464	ENSG00000138829	FBN2	TRUE	FALSE
chr5	128335454	C	A	ENST00000262464	ENSG00000138829	FBN2	TRUE	FALSE
chr5	128335454	C	G	ENST00000262464	ENSG00000138829	FBN2	TRUE	FALSE
chr5	128335454	C	T	ENST00000262464	ENSG00000138829	FBN2	TRUE	FALSE
chr5	128335459	A	T	ENST00000262464	ENSG00000138829	FBN2	TRUE	TRUE
chr5	128335463	G	T	ENST00000262464	ENSG00000138829	FBN2	TRUE	TRUE
chr5	128335467	T	A	ENST00000262464	ENSG00000138829	FBN2	TRUE	TRUE
chr5	128335486	A	C	ENST00000262464	ENSG00000138829	FBN2	TRUE	TRUE
chr5	128335486	A	T	ENST00000262464	ENSG00000138829	FBN2	TRUE	TRUE
chr5	128335494	C	A	ENST00000262464	ENSG00000138829	FBN2	TRUE	TRUE
chr5	128335498	G	T	ENST00000262464	ENSG00000138829	FBN2	TRUE	TRUE
chr5	128335504	G	T	ENST00000262464	ENSG00000138829	FBN2	TRUE	TRUE
chr5	128335509	C	A	ENST00000262464	ENSG00000138829	FBN2	TRUE	TRUE
chr5	128335510	G	C	ENST00000262464	ENSG00000138829	FBN2	TRUE	TRUE
chr5	128335510	G	T	ENST00000262464	ENSG00000138829	FBN2	TRUE	TRUE
chr5	128335518	C	A	ENST00000262464	ENSG00000138829	FBN2	TRUE	TRUE
chr5	128335521	C	A	ENST00000262464	ENSG00000138829	FBN2	TRUE	TRUE
chr5	128335523	G	C	ENST00000262464	ENSG00000138829	FBN2	TRUE	TRUE
chr5	128335523	G	T	ENST00000262464	ENSG00000138829	FBN2	TRUE	TRUE
chr5	128335531	G	T	ENST00000262464	ENSG00000138829	FBN2	TRUE	TRUE
chr5	128335536	G	A	ENST00000262464	ENSG00000138829	FBN2	TRUE	TRUE
chr5	128335543	A	T	ENST00000262464	ENSG00000138829	FBN2	TRUE	TRUE
chr5	128335551	C	A	ENST00000262464	ENSG00000138829	FBN2	TRUE	TRUE
chr5	128335564	A	T	ENST00000262464	ENSG00000138829	FBN2	TRUE	TRUE
chr5	128335569	C	A	ENST00000262464	ENSG00000138829	FBN2	TRUE	TRUE
chr5	128335578	C	A	ENST00000262464	ENSG00000138829	FBN2	TRUE	FALSE
chr5	128335578	C	G	ENST00000262464	ENSG00000138829	FBN2	TRUE	FALSE
chr5	128335578	C	T	ENST00000262464	ENSG00000138829	FBN2	TRUE	FALSE
chr5	128335579	T	A	ENST00000262464	ENSG00000138829	FBN2	TRUE	FALSE
chr5	128335579	T	C	ENST00000262464	ENSG00000138829	FBN2	TRUE	FALSE
chr5	128335579	T	G	ENST00000262464	ENSG00000138829	FBN2	TRUE	FALSE
chr5	128335986	A	C	ENST00000262464	ENSG00000138829	FBN2	TRUE	FALSE
chr5	128335986	A	G	ENST00000262464	ENSG00000138829	FBN2	TRUE	FALSE
chr5	128335986	A	T	ENST00000262464	ENSG00000138829	FBN2	TRUE	FALSE
chr5	128335987	C	A	ENST00000262464	ENSG00000138829	FBN2	TRUE	FALSE
chr5	128335987	C	G	ENST00000262464	ENSG00000138829	FBN2	TRUE	FALSE
chr5	128335987	C	T	ENST00000262464	ENSG00000138829	FBN2	TRUE	FALSE
chr5	128335992	A	T	ENST00000262464	ENSG00000138829	FBN2	TRUE	TRUE
chr5	128336000	G	A	ENST00000262464	ENSG00000138829	FBN2	TRUE	TRUE
chr5	128336018	G	A	ENST00000262464	ENSG00000138829	FBN2	TRUE	TRUE
chr5	128336019	A	C	ENST00000262464	ENSG00000138829	FBN2	TRUE	TRUE
chr5	128336019	A	T	ENST00000262464	ENSG00000138829	FBN2	TRUE	TRUE
chr5	128336024	C	A	ENST00000262464	ENSG00000138829	FBN2	TRUE	TRUE
chr5	128336031	G	T	ENST00000262464	ENSG00000138829	FBN2	TRUE	TRUE
chr5	128336037	G	T	ENST00000262464	ENSG00000138829	FBN2	TRUE	TRUE
chr5	128336042	G	A	ENST00000262464	ENSG00000138829	FBN2	TRUE	TRUE
chr5	128336043	A	C	ENST00000262464	ENSG00000138829	FBN2	TRUE	TRUE
chr5	128336043	A	T	ENST00000262464	ENSG00000138829	FBN2	TRUE	TRUE
chr5	128336051	C	A	ENST00000262464	ENSG00000138829	FBN2	TRUE	TRUE
chr5	128336064	A	T	ENST00000262464	ENSG00000138829	FBN2	TRUE	TRUE
chr5	128336069	T	A	ENST00000262464	ENSG00000138829	FBN2	TRUE	TRUE
chr5	128336072	C	A	ENST00000262464	ENSG00000138829	FBN2	TRUE	TRUE
chr5	128336078	T	A	ENST00000262464	ENSG00000138829	FBN2	TRUE	TRUE
chr5	128336079	G	T	ENST00000262464	ENSG00000138829	FBN2	TRUE	TRUE
chr5	128336100	G	T	ENST00000262464	ENSG00000138829	FBN2	TRUE	TRUE
chr5	128336105	C	A	ENST00000262464	ENSG00000138829	FBN2	TRUE	TRUE
chr5	128336114	C	A	ENST00000262464	ENSG00000138829	FBN2	TRUE	FALSE
chr5	128336114	C	G	ENST00000262464	ENSG00000138829	FBN2	TRUE	FALSE
chr5	128336114	C	T	ENST00000262464	ENSG00000138829	FBN2	TRUE	FALSE
chr5	128336115	T	A	ENST00000262464	ENSG00000138829	FBN2	TRUE	FALSE
chr5	128336115	T	C	ENST00000262464	ENSG00000138829	FBN2	TRUE	FALSE
chr5	128336115	T	G	ENST00000262464	ENSG00000138829	FBN2	TRUE	FALSE
chr5	128337995	A	C	ENST00000262464	ENSG00000138829	FBN2	TRUE	FALSE
chr5	128337995	A	G	ENST00000262464	ENSG00000138829	FBN2	TRUE	FALSE
chr5	128337995	A	T	ENST00000262464	ENSG00000138829	FBN2	TRUE	FALSE
chr5	128337996	C	A	ENST00000262464	ENSG00000138829	FBN2	TRUE	FALSE
chr5	128337996	C	G	ENST00000262464	ENSG00000138829	FBN2	TRUE	FALSE
chr5	128337996	C	T	ENST00000262464	ENSG00000138829	FBN2	TRUE	FALSE
chr5	128338001	A	T	ENST00000262464	ENSG00000138829	FBN2	TRUE	TRUE
chr5	128338009	C	A	ENST00000262464	ENSG00000138829	FBN2	TRUE	TRUE
chr5	128338020	G	C	ENST00000262464	ENSG00000138829	FBN2	TRUE	TRUE
chr5	128338020	G	T	ENST00000262464	ENSG00000138829	FBN2	TRUE	TRUE
chr5	128338027	C	A	ENST00000262464	ENSG00000138829	FBN2	TRUE	TRUE
chr5	128338033	C	A	ENST00000262464	ENSG00000138829	FBN2	TRUE	TRUE
chr5	128338040	G	T	ENST00000262464	ENSG00000138829	FBN2	TRUE	TRUE
chr5	128338046	A	T	ENST00000262464	ENSG00000138829	FBN2	TRUE	TRUE
chr5	128338051	G	A	ENST00000262464	ENSG00000138829	FBN2	TRUE	TRUE
chr5	128338063	C	A	ENST00000262464	ENSG00000138829	FBN2	TRUE	TRUE
chr5	128338073	A	T	ENST00000262464	ENSG00000138829	FBN2	TRUE	TRUE
chr5	128338088	A	T	ENST00000262464	ENSG00000138829	FBN2	TRUE	TRUE
chr5	128338108	C	A	ENST00000262464	ENSG00000138829	FBN2	TRUE	TRUE
chr5	128338109	A	T	ENST00000262464	ENSG00000138829	FBN2	TRUE	TRUE
chr5	128338114	C	A	ENST00000262464	ENSG00000138829	FBN2	TRUE	TRUE
chr5	128338123	C	A	ENST00000262464	ENSG00000138829	FBN2	FALSE	FALSE
chr5	128338123	C	G	ENST00000262464	ENSG00000138829	FBN2	FALSE	FALSE
chr5	128338123	C	T	ENST00000262464	ENSG00000138829	FBN2	FALSE	FALSE
chr5	128338124	T	A	ENST00000262464	ENSG00000138829	FBN2	FALSE	FALSE
chr5	128338124	T	C	ENST00000262464	ENSG00000138829	FBN2	FALSE	FALSE
chr5	128338124	T	G	ENST00000262464	ENSG00000138829	FBN2	FALSE	FALSE
chr5	128338931	A	C	ENST00000262464	ENSG00000138829	FBN2	TRUE	FALSE
chr5	128338931	A	G	ENST00000262464	ENSG00000138829	FBN2	TRUE	FALSE
chr5	128338931	A	T	ENST00000262464	ENSG00000138829	FBN2	TRUE	FALSE
chr5	128338932	C	A	ENST00000262464	ENSG00000138829	FBN2	TRUE	FALSE
chr5	128338932	C	G	ENST00000262464	ENSG00000138829	FBN2	TRUE	FALSE
chr5	128338932	C	T	ENST00000262464	ENSG00000138829	FBN2	TRUE	FALSE
chr5	128338937	G	T	ENST00000262464	ENSG00000138829	FBN2	TRUE	TRUE
chr5	128338945	T	A	ENST00000262464	ENSG00000138829	FBN2	TRUE	TRUE
chr5	128338966	C	A	ENST00000262464	ENSG00000138829	FBN2	TRUE	TRUE
chr5	128338967	A	C	ENST00000262464	ENSG00000138829	FBN2	TRUE	TRUE
chr5	128338967	A	T	ENST00000262464	ENSG00000138829	FBN2	TRUE	TRUE
chr5	128338975	C	A	ENST00000262464	ENSG00000138829	FBN2	TRUE	TRUE
chr5	128338979	G	T	ENST00000262464	ENSG00000138829	FBN2	TRUE	TRUE
chr5	128338984	C	A	ENST00000262464	ENSG00000138829	FBN2	TRUE	TRUE
chr5	128338985	G	T	ENST00000262464	ENSG00000138829	FBN2	TRUE	TRUE
chr5	128338990	C	A	ENST00000262464	ENSG00000138829	FBN2	TRUE	TRUE
chr5	128339012	G	T	ENST00000262464	ENSG00000138829	FBN2	TRUE	TRUE
chr5	128339020	C	A	ENST00000262464	ENSG00000138829	FBN2	TRUE	TRUE
chr5	128339027	A	T	ENST00000262464	ENSG00000138829	FBN2	TRUE	TRUE
chr5	128339048	G	T	ENST00000262464	ENSG00000138829	FBN2	TRUE	TRUE
chr5	128339053	C	A	ENST00000262464	ENSG00000138829	FBN2	TRUE	TRUE
chr5	128339062	C	A	ENST00000262464	ENSG00000138829	FBN2	TRUE	FALSE
chr5	128339062	C	G	ENST00000262464	ENSG00000138829	FBN2	TRUE	FALSE
chr5	128339062	C	T	ENST00000262464	ENSG00000138829	FBN2	TRUE	FALSE
chr5	128339063	T	A	ENST00000262464	ENSG00000138829	FBN2	TRUE	FALSE
chr5	128339063	T	C	ENST00000262464	ENSG00000138829	FBN2	TRUE	FALSE
chr5	128339063	T	G	ENST00000262464	ENSG00000138829	FBN2	TRUE	FALSE
chr5	128344383	A	C	ENST00000262464	ENSG00000138829	FBN2	TRUE	FALSE
chr5	128344383	A	G	ENST00000262464	ENSG00000138829	FBN2	TRUE	FALSE
chr5	128344383	A	T	ENST00000262464	ENSG00000138829	FBN2	TRUE	FALSE
chr5	128344384	C	A	ENST00000262464	ENSG00000138829	FBN2	TRUE	FALSE
chr5	128344384	C	G	ENST00000262464	ENSG00000138829	FBN2	TRUE	FALSE
chr5	128344384	C	T	ENST00000262464	ENSG00000138829	FBN2	TRUE	FALSE
chr5	128344389	G	T	ENST00000262464	ENSG00000138829	FBN2	TRUE	TRUE
chr5	128344397	T	A	ENST00000262464	ENSG00000138829	FBN2	TRUE	TRUE
chr5	128344400	C	A	ENST00000262464	ENSG00000138829	FBN2	TRUE	TRUE
chr5	128344403	C	A	ENST00000262464	ENSG00000138829	FBN2	TRUE	TRUE
chr5	128344428	G	T	ENST00000262464	ENSG00000138829	FBN2	TRUE	TRUE
chr5	128344434	G	T	ENST00000262464	ENSG00000138829	FBN2	TRUE	TRUE
chr5	128344439	T	A	ENST00000262464	ENSG00000138829	FBN2	TRUE	TRUE
chr5	128344448	C	A	ENST00000262464	ENSG00000138829	FBN2	TRUE	TRUE
chr5	128344460	T	A	ENST00000262464	ENSG00000138829	FBN2	TRUE	TRUE
chr5	128344461	G	T	ENST00000262464	ENSG00000138829	FBN2	TRUE	TRUE
chr5	128344466	T	A	ENST00000262464	ENSG00000138829	FBN2	TRUE	TRUE
chr5	128344470	A	C	ENST00000262464	ENSG00000138829	FBN2	TRUE	TRUE
chr5	128344470	A	T	ENST00000262464	ENSG00000138829	FBN2	TRUE	TRUE
chr5	128344476	G	T	ENST00000262464	ENSG00000138829	FBN2	TRUE	TRUE
chr5	128344496	T	A	ENST00000262464	ENSG00000138829	FBN2	TRUE	TRUE
chr5	128344497	G	T	ENST00000262464	ENSG00000138829	FBN2	TRUE	TRUE
chr5	128344502	C	A	ENST00000262464	ENSG00000138829	FBN2	TRUE	TRUE
chr5	128344511	C	A	ENST00000262464	ENSG00000138829	FBN2	TRUE	FALSE
chr5	128344511	C	G	ENST00000262464	ENSG00000138829	FBN2	TRUE	FALSE
chr5	128344511	C	T	ENST00000262464	ENSG00000138829	FBN2	TRUE	FALSE
chr5	128344512	T	A	ENST00000262464	ENSG00000138829	FBN2	TRUE	FALSE
chr5	128344512	T	C	ENST00000262464	ENSG00000138829	FBN2	TRUE	FALSE
chr5	128344512	T	G	ENST00000262464	ENSG00000138829	FBN2	TRUE	FALSE
chr5	128345355	A	C	ENST00000262464	ENSG00000138829	FBN2	TRUE	FALSE
chr5	128345355	A	G	ENST00000262464	ENSG00000138829	FBN2	TRUE	FALSE
chr5	128345355	A	T	ENST00000262464	ENSG00000138829	FBN2	TRUE	FALSE
chr5	128345356	C	A	ENST00000262464	ENSG00000138829	FBN2	TRUE	FALSE
chr5	128345356	C	G	ENST00000262464	ENSG00000138829	FBN2	TRUE	FALSE
chr5	128345356	C	T	ENST00000262464	ENSG00000138829	FBN2	TRUE	FALSE
chr5	128345360	T	A	ENST00000262464	ENSG00000138829	FBN2	TRUE	TRUE
chr5	128345361	G	C	ENST00000262464	ENSG00000138829	FBN2	TRUE	TRUE
chr5	128345361	G	T	ENST00000262464	ENSG00000138829	FBN2	TRUE	TRUE
chr5	128345393	G	A	ENST00000262464	ENSG00000138829	FBN2	TRUE	TRUE
chr5	128345418	G	T	ENST00000262464	ENSG00000138829	FBN2	TRUE	TRUE
chr5	128345429	C	A	ENST00000262464	ENSG00000138829	FBN2	TRUE	TRUE
