## Supplementary Dataset 1 for "Integrating 730,947 exome sequences with clinical literature improves gene discovery": 349081_file02 (part 132 of 429)

chrom	pos	ref	alt	transcript_id	gene_id	gene_symbol	relaxed	strict
chr5	128345430	G	C	ENST00000262464	ENSG00000138829	FBN2	TRUE	TRUE
chr5	128345430	G	T	ENST00000262464	ENSG00000138829	FBN2	TRUE	TRUE
chr5	128345435	C	A	ENST00000262464	ENSG00000138829	FBN2	TRUE	TRUE
chr5	128345438	T	A	ENST00000262464	ENSG00000138829	FBN2	TRUE	TRUE
chr5	128345450	T	A	ENST00000262464	ENSG00000138829	FBN2	TRUE	TRUE
chr5	128345454	G	T	ENST00000262464	ENSG00000138829	FBN2	TRUE	TRUE
chr5	128345459	C	A	ENST00000262464	ENSG00000138829	FBN2	TRUE	TRUE
chr5	128345462	C	A	ENST00000262464	ENSG00000138829	FBN2	TRUE	TRUE
chr5	128345463	A	T	ENST00000262464	ENSG00000138829	FBN2	TRUE	TRUE
chr5	128345468	C	A	ENST00000262464	ENSG00000138829	FBN2	TRUE	TRUE
chr5	128345475	C	T	ENST00000262464	ENSG00000138829	FBN2	TRUE	TRUE
chr5	128345476	C	T	ENST00000262464	ENSG00000138829	FBN2	TRUE	TRUE
chr5	128345493	A	T	ENST00000262464	ENSG00000138829	FBN2	TRUE	TRUE
chr5	128345496	G	T	ENST00000262464	ENSG00000138829	FBN2	TRUE	TRUE
chr5	128345499	G	T	ENST00000262464	ENSG00000138829	FBN2	TRUE	TRUE
chr5	128345519	T	A	ENST00000262464	ENSG00000138829	FBN2	TRUE	TRUE
chr5	128345522	C	A	ENST00000262464	ENSG00000138829	FBN2	TRUE	TRUE
chr5	128345538	G	T	ENST00000262464	ENSG00000138829	FBN2	TRUE	TRUE
chr5	128345543	C	A	ENST00000262464	ENSG00000138829	FBN2	TRUE	TRUE
chr5	128345549	C	A	ENST00000262464	ENSG00000138829	FBN2	TRUE	TRUE
chr5	128345553	C	T	ENST00000262464	ENSG00000138829	FBN2	TRUE	TRUE
chr5	128345554	C	T	ENST00000262464	ENSG00000138829	FBN2	TRUE	TRUE
chr5	128345558	T	A	ENST00000262464	ENSG00000138829	FBN2	TRUE	TRUE
chr5	128345560	A	T	ENST00000262464	ENSG00000138829	FBN2	TRUE	TRUE
chr5	128345562	G	C	ENST00000262464	ENSG00000138829	FBN2	TRUE	TRUE
chr5	128345562	G	T	ENST00000262464	ENSG00000138829	FBN2	TRUE	TRUE
chr5	128345565	A	T	ENST00000262464	ENSG00000138829	FBN2	TRUE	TRUE
chr5	128345570	G	A	ENST00000262464	ENSG00000138829	FBN2	TRUE	TRUE
chr5	128345573	C	A	ENST00000262464	ENSG00000138829	FBN2	TRUE	TRUE
chr5	128345585	C	A	ENST00000262464	ENSG00000138829	FBN2	TRUE	FALSE
chr5	128345585	C	G	ENST00000262464	ENSG00000138829	FBN2	TRUE	FALSE
chr5	128345585	C	T	ENST00000262464	ENSG00000138829	FBN2	TRUE	FALSE
chr5	128345586	T	A	ENST00000262464	ENSG00000138829	FBN2	TRUE	FALSE
chr5	128345586	T	C	ENST00000262464	ENSG00000138829	FBN2	TRUE	FALSE
chr5	128345586	T	G	ENST00000262464	ENSG00000138829	FBN2	TRUE	FALSE
chr5	128349345	A	C	ENST00000262464	ENSG00000138829	FBN2	TRUE	FALSE
chr5	128349345	A	G	ENST00000262464	ENSG00000138829	FBN2	TRUE	FALSE
chr5	128349345	A	T	ENST00000262464	ENSG00000138829	FBN2	TRUE	FALSE
chr5	128349346	C	A	ENST00000262464	ENSG00000138829	FBN2	TRUE	FALSE
chr5	128349346	C	G	ENST00000262464	ENSG00000138829	FBN2	TRUE	FALSE
chr5	128349346	C	T	ENST00000262464	ENSG00000138829	FBN2	TRUE	FALSE
chr5	128349349	A	T	ENST00000262464	ENSG00000138829	FBN2	TRUE	TRUE
chr5	128349351	A	T	ENST00000262464	ENSG00000138829	FBN2	TRUE	TRUE
chr5	128349373	A	T	ENST00000262464	ENSG00000138829	FBN2	TRUE	TRUE
chr5	128349386	C	A	ENST00000262464	ENSG00000138829	FBN2	TRUE	TRUE
chr5	128349390	G	T	ENST00000262464	ENSG00000138829	FBN2	TRUE	TRUE
chr5	128349395	C	A	ENST00000262464	ENSG00000138829	FBN2	TRUE	TRUE
chr5	128349396	G	T	ENST00000262464	ENSG00000138829	FBN2	TRUE	TRUE
chr5	128349410	C	A	ENST00000262464	ENSG00000138829	FBN2	TRUE	TRUE
chr5	128349413	T	A	ENST00000262464	ENSG00000138829	FBN2	TRUE	TRUE
chr5	128349423	A	T	ENST00000262464	ENSG00000138829	FBN2	TRUE	TRUE
chr5	128349431	C	A	ENST00000262464	ENSG00000138829	FBN2	TRUE	TRUE
chr5	128349438	A	T	ENST00000262464	ENSG00000138829	FBN2	TRUE	TRUE
chr5	128349458	C	A	ENST00000262464	ENSG00000138829	FBN2	TRUE	TRUE
chr5	128349459	A	T	ENST00000262464	ENSG00000138829	FBN2	TRUE	TRUE
chr5	128349464	C	A	ENST00000262464	ENSG00000138829	FBN2	TRUE	TRUE
chr5	128349473	C	A	ENST00000262464	ENSG00000138829	FBN2	TRUE	FALSE
chr5	128349473	C	G	ENST00000262464	ENSG00000138829	FBN2	TRUE	FALSE
chr5	128349473	C	T	ENST00000262464	ENSG00000138829	FBN2	TRUE	FALSE
chr5	128349474	T	A	ENST00000262464	ENSG00000138829	FBN2	TRUE	FALSE
chr5	128349474	T	C	ENST00000262464	ENSG00000138829	FBN2	TRUE	FALSE
chr5	128349474	T	G	ENST00000262464	ENSG00000138829	FBN2	TRUE	FALSE
chr5	128349953	A	C	ENST00000262464	ENSG00000138829	FBN2	TRUE	FALSE
chr5	128349953	A	G	ENST00000262464	ENSG00000138829	FBN2	TRUE	FALSE
chr5	128349953	A	T	ENST00000262464	ENSG00000138829	FBN2	TRUE	FALSE
chr5	128349954	C	A	ENST00000262464	ENSG00000138829	FBN2	TRUE	FALSE
chr5	128349954	C	G	ENST00000262464	ENSG00000138829	FBN2	TRUE	FALSE
chr5	128349954	C	T	ENST00000262464	ENSG00000138829	FBN2	TRUE	FALSE
chr5	128349958	C	A	ENST00000262464	ENSG00000138829	FBN2	TRUE	TRUE
chr5	128349959	A	T	ENST00000262464	ENSG00000138829	FBN2	TRUE	TRUE
chr5	128349973	T	A	ENST00000262464	ENSG00000138829	FBN2	TRUE	TRUE
chr5	128349991	T	A	ENST00000262464	ENSG00000138829	FBN2	TRUE	TRUE
chr5	128349995	G	T	ENST00000262464	ENSG00000138829	FBN2	TRUE	TRUE
chr5	128350006	C	A	ENST00000262464	ENSG00000138829	FBN2	TRUE	FALSE
chr5	128350006	C	G	ENST00000262464	ENSG00000138829	FBN2	TRUE	FALSE
chr5	128350006	C	T	ENST00000262464	ENSG00000138829	FBN2	TRUE	FALSE
chr5	128350007	T	A	ENST00000262464	ENSG00000138829	FBN2	TRUE	FALSE
chr5	128350007	T	C	ENST00000262464	ENSG00000138829	FBN2	TRUE	FALSE
chr5	128350007	T	G	ENST00000262464	ENSG00000138829	FBN2	TRUE	FALSE
chr5	128350866	A	C	ENST00000262464	ENSG00000138829	FBN2	TRUE	FALSE
chr5	128350866	A	G	ENST00000262464	ENSG00000138829	FBN2	TRUE	FALSE
chr5	128350866	A	T	ENST00000262464	ENSG00000138829	FBN2	TRUE	FALSE
chr5	128350867	C	A	ENST00000262464	ENSG00000138829	FBN2	TRUE	FALSE
chr5	128350867	C	G	ENST00000262464	ENSG00000138829	FBN2	TRUE	FALSE
chr5	128350867	C	T	ENST00000262464	ENSG00000138829	FBN2	TRUE	FALSE
chr5	128350874	C	A	ENST00000262464	ENSG00000138829	FBN2	TRUE	TRUE
chr5	128350875	A	T	ENST00000262464	ENSG00000138829	FBN2	TRUE	TRUE
chr5	128350883	C	A	ENST00000262464	ENSG00000138829	FBN2	TRUE	TRUE
chr5	128350884	A	T	ENST00000262464	ENSG00000138829	FBN2	TRUE	TRUE
chr5	128350896	C	T	ENST00000262464	ENSG00000138829	FBN2	TRUE	TRUE
chr5	128350897	C	T	ENST00000262464	ENSG00000138829	FBN2	TRUE	TRUE
chr5	128350907	C	A	ENST00000262464	ENSG00000138829	FBN2	TRUE	TRUE
chr5	128350917	A	T	ENST00000262464	ENSG00000138829	FBN2	TRUE	TRUE
chr5	128350920	G	T	ENST00000262464	ENSG00000138829	FBN2	TRUE	TRUE
chr5	128350925	C	A	ENST00000262464	ENSG00000138829	FBN2	TRUE	TRUE
chr5	128350931	T	A	ENST00000262464	ENSG00000138829	FBN2	TRUE	TRUE
chr5	128350943	C	A	ENST00000262464	ENSG00000138829	FBN2	TRUE	TRUE
chr5	128350958	C	A	ENST00000262464	ENSG00000138829	FBN2	TRUE	TRUE
chr5	128350959	A	T	ENST00000262464	ENSG00000138829	FBN2	TRUE	TRUE
chr5	128350973	G	A	ENST00000262464	ENSG00000138829	FBN2	TRUE	TRUE
chr5	128350983	C	T	ENST00000262464	ENSG00000138829	FBN2	TRUE	TRUE
chr5	128350984	C	T	ENST00000262464	ENSG00000138829	FBN2	TRUE	TRUE
chr5	128350986	A	T	ENST00000262464	ENSG00000138829	FBN2	TRUE	TRUE
chr5	128350997	T	A	ENST00000262464	ENSG00000138829	FBN2	TRUE	TRUE
chr5	128351006	C	A	ENST00000262464	ENSG00000138829	FBN2	TRUE	FALSE
chr5	128351006	C	G	ENST00000262464	ENSG00000138829	FBN2	TRUE	FALSE
chr5	128351006	C	T	ENST00000262464	ENSG00000138829	FBN2	TRUE	FALSE
chr5	128351007	T	A	ENST00000262464	ENSG00000138829	FBN2	TRUE	FALSE
chr5	128351007	T	C	ENST00000262464	ENSG00000138829	FBN2	TRUE	FALSE
chr5	128351007	T	G	ENST00000262464	ENSG00000138829	FBN2	TRUE	FALSE
chr5	128357274	A	C	ENST00000262464	ENSG00000138829	FBN2	TRUE	FALSE
chr5	128357274	A	G	ENST00000262464	ENSG00000138829	FBN2	TRUE	FALSE
chr5	128357274	A	T	ENST00000262464	ENSG00000138829	FBN2	TRUE	FALSE
chr5	128357275	C	A	ENST00000262464	ENSG00000138829	FBN2	TRUE	FALSE
chr5	128357275	C	G	ENST00000262464	ENSG00000138829	FBN2	TRUE	FALSE
chr5	128357275	C	T	ENST00000262464	ENSG00000138829	FBN2	TRUE	FALSE
chr5	128357280	A	T	ENST00000262464	ENSG00000138829	FBN2	TRUE	TRUE
chr5	128357287	A	T	ENST00000262464	ENSG00000138829	FBN2	TRUE	TRUE
chr5	128357291	C	A	ENST00000262464	ENSG00000138829	FBN2	TRUE	TRUE
chr5	128357306	T	A	ENST00000262464	ENSG00000138829	FBN2	TRUE	TRUE
chr5	128357317	G	T	ENST00000262464	ENSG00000138829	FBN2	TRUE	TRUE
chr5	128357319	A	T	ENST00000262464	ENSG00000138829	FBN2	TRUE	TRUE
chr5	128357324	C	A	ENST00000262464	ENSG00000138829	FBN2	TRUE	TRUE
chr5	128357325	A	T	ENST00000262464	ENSG00000138829	FBN2	TRUE	TRUE
chr5	128357339	C	A	ENST00000262464	ENSG00000138829	FBN2	TRUE	TRUE
chr5	128357351	T	A	ENST00000262464	ENSG00000138829	FBN2	TRUE	TRUE
chr5	128357352	G	T	ENST00000262464	ENSG00000138829	FBN2	TRUE	TRUE
chr5	128357367	A	T	ENST00000262464	ENSG00000138829	FBN2	TRUE	TRUE
chr5	128357381	C	A	ENST00000262464	ENSG00000138829	FBN2	TRUE	TRUE
chr5	128357382	A	T	ENST00000262464	ENSG00000138829	FBN2	TRUE	TRUE
chr5	128357387	C	A	ENST00000262464	ENSG00000138829	FBN2	TRUE	TRUE
chr5	128357396	C	A	ENST00000262464	ENSG00000138829	FBN2	TRUE	FALSE
chr5	128357396	C	G	ENST00000262464	ENSG00000138829	FBN2	TRUE	FALSE
chr5	128357396	C	T	ENST00000262464	ENSG00000138829	FBN2	TRUE	FALSE
chr5	128357397	T	A	ENST00000262464	ENSG00000138829	FBN2	TRUE	FALSE
chr5	128357397	T	C	ENST00000262464	ENSG00000138829	FBN2	TRUE	FALSE
chr5	128357397	T	G	ENST00000262464	ENSG00000138829	FBN2	TRUE	FALSE
chr5	128361721	A	C	ENST00000262464	ENSG00000138829	FBN2	TRUE	FALSE
chr5	128361721	A	G	ENST00000262464	ENSG00000138829	FBN2	TRUE	FALSE
chr5	128361721	A	T	ENST00000262464	ENSG00000138829	FBN2	TRUE	FALSE
chr5	128361722	C	A	ENST00000262464	ENSG00000138829	FBN2	TRUE	FALSE
chr5	128361722	C	G	ENST00000262464	ENSG00000138829	FBN2	TRUE	FALSE
chr5	128361722	C	T	ENST00000262464	ENSG00000138829	FBN2	TRUE	FALSE
chr5	128361726	C	A	ENST00000262464	ENSG00000138829	FBN2	TRUE	TRUE
chr5	128361727	A	T	ENST00000262464	ENSG00000138829	FBN2	TRUE	TRUE
chr5	128361735	C	A	ENST00000262464	ENSG00000138829	FBN2	TRUE	TRUE
chr5	128361741	C	A	ENST00000262464	ENSG00000138829	FBN2	TRUE	TRUE
chr5	128361754	A	C	ENST00000262464	ENSG00000138829	FBN2	TRUE	TRUE
chr5	128361754	A	T	ENST00000262464	ENSG00000138829	FBN2	TRUE	TRUE
chr5	128361766	G	T	ENST00000262464	ENSG00000138829	FBN2	TRUE	TRUE
chr5	128361772	A	T	ENST00000262464	ENSG00000138829	FBN2	TRUE	TRUE
chr5	128361778	G	C	ENST00000262464	ENSG00000138829	FBN2	TRUE	TRUE
chr5	128361778	G	T	ENST00000262464	ENSG00000138829	FBN2	TRUE	TRUE
chr5	128361786	C	A	ENST00000262464	ENSG00000138829	FBN2	TRUE	TRUE
chr5	128361798	G	A	ENST00000262464	ENSG00000138829	FBN2	TRUE	TRUE
chr5	128361799	G	T	ENST00000262464	ENSG00000138829	FBN2	TRUE	TRUE
chr5	128361803	A	T	ENST00000262464	ENSG00000138829	FBN2	TRUE	TRUE
chr5	128361807	C	A	ENST00000262464	ENSG00000138829	FBN2	TRUE	TRUE
chr5	128361814	A	T	ENST00000262464	ENSG00000138829	FBN2	TRUE	TRUE
chr5	128361825	T	A	ENST00000262464	ENSG00000138829	FBN2	TRUE	TRUE
chr5	128361833	A	C	ENST00000262464	ENSG00000138829	FBN2	TRUE	TRUE
chr5	128361833	A	T	ENST00000262464	ENSG00000138829	FBN2	TRUE	TRUE
chr5	128361835	A	T	ENST00000262464	ENSG00000138829	FBN2	TRUE	TRUE
chr5	128361840	C	A	ENST00000262464	ENSG00000138829	FBN2	TRUE	TRUE
chr5	128361849	C	A	ENST00000262464	ENSG00000138829	FBN2	TRUE	FALSE
chr5	128361849	C	G	ENST00000262464	ENSG00000138829	FBN2	TRUE	FALSE
chr5	128361849	C	T	ENST00000262464	ENSG00000138829	FBN2	TRUE	FALSE
chr5	128361850	T	A	ENST00000262464	ENSG00000138829	FBN2	TRUE	FALSE
chr5	128361850	T	C	ENST00000262464	ENSG00000138829	FBN2	TRUE	FALSE
chr5	128361850	T	G	ENST00000262464	ENSG00000138829	FBN2	TRUE	FALSE
chr5	128364598	A	C	ENST00000262464	ENSG00000138829	FBN2	TRUE	FALSE
chr5	128364598	A	G	ENST00000262464	ENSG00000138829	FBN2	FALSE	FALSE
chr5	128364598	A	T	ENST00000262464	ENSG00000138829	FBN2	TRUE	FALSE
chr5	128364599	C	A	ENST00000262464	ENSG00000138829	FBN2	TRUE	FALSE
chr5	128364599	C	G	ENST00000262464	ENSG00000138829	FBN2	TRUE	FALSE
chr5	128364599	C	T	ENST00000262464	ENSG00000138829	FBN2	TRUE	FALSE
chr5	128364604	A	T	ENST00000262464	ENSG00000138829	FBN2	TRUE	TRUE
chr5	128364612	T	A	ENST00000262464	ENSG00000138829	FBN2	TRUE	TRUE
chr5	128364615	C	A	ENST00000262464	ENSG00000138829	FBN2	TRUE	TRUE
chr5	128364630	C	A	ENST00000262464	ENSG00000138829	FBN2	TRUE	TRUE
chr5	128364631	A	C	ENST00000262464	ENSG00000138829	FBN2	TRUE	TRUE
chr5	128364631	A	T	ENST00000262464	ENSG00000138829	FBN2	TRUE	TRUE
chr5	128364643	G	T	ENST00000262464	ENSG00000138829	FBN2	TRUE	TRUE
chr5	128364649	A	T	ENST00000262464	ENSG00000138829	FBN2	TRUE	TRUE
chr5	128364655	G	C	ENST00000262464	ENSG00000138829	FBN2	TRUE	TRUE
chr5	128364655	G	T	ENST00000262464	ENSG00000138829	FBN2	TRUE	TRUE
chr5	128364668	A	C	ENST00000262464	ENSG00000138829	FBN2	TRUE	TRUE
chr5	128364668	A	T	ENST00000262464	ENSG00000138829	FBN2	TRUE	TRUE
chr5	128364675	C	A	ENST00000262464	ENSG00000138829	FBN2	TRUE	TRUE
chr5	128364676	A	T	ENST00000262464	ENSG00000138829	FBN2	TRUE	TRUE
chr5	128364691	A	T	ENST00000262464	ENSG00000138829	FBN2	TRUE	TRUE
chr5	128364707	A	T	ENST00000262464	ENSG00000138829	FBN2	TRUE	TRUE
chr5	128364712	A	T	ENST00000262464	ENSG00000138829	FBN2	TRUE	TRUE
chr5	128364717	C	A	ENST00000262464	ENSG00000138829	FBN2	TRUE	TRUE
chr5	128364726	C	A	ENST00000262464	ENSG00000138829	FBN2	TRUE	FALSE
chr5	128364726	C	G	ENST00000262464	ENSG00000138829	FBN2	TRUE	FALSE
chr5	128364726	C	T	ENST00000262464	ENSG00000138829	FBN2	TRUE	FALSE
chr5	128364727	T	A	ENST00000262464	ENSG00000138829	FBN2	TRUE	FALSE
chr5	128364727	T	C	ENST00000262464	ENSG00000138829	FBN2	TRUE	FALSE
chr5	128364727	T	G	ENST00000262464	ENSG00000138829	FBN2	TRUE	FALSE
chr5	128366375	A	C	ENST00000262464	ENSG00000138829	FBN2	TRUE	FALSE
chr5	128366375	A	G	ENST00000262464	ENSG00000138829	FBN2	TRUE	FALSE
chr5	128366375	A	T	ENST00000262464	ENSG00000138829	FBN2	TRUE	FALSE
chr5	128366376	C	A	ENST00000262464	ENSG00000138829	FBN2	TRUE	FALSE
chr5	128366376	C	G	ENST00000262464	ENSG00000138829	FBN2	TRUE	FALSE
chr5	128366376	C	T	ENST00000262464	ENSG00000138829	FBN2	TRUE	FALSE
chr5	128366380	T	A	ENST00000262464	ENSG00000138829	FBN2	TRUE	TRUE
chr5	128366383	C	A	ENST00000262464	ENSG00000138829	FBN2	TRUE	TRUE
chr5	128366404	C	A	ENST00000262464	ENSG00000138829	FBN2	TRUE	TRUE
chr5	128366411	A	T	ENST00000262464	ENSG00000138829	FBN2	TRUE	TRUE
chr5	128366428	C	A	ENST00000262464	ENSG00000138829	FBN2	TRUE	TRUE
chr5	128366431	C	A	ENST00000262464	ENSG00000138829	FBN2	TRUE	FALSE
chr5	128366431	C	G	ENST00000262464	ENSG00000138829	FBN2	TRUE	FALSE
chr5	128366431	C	T	ENST00000262464	ENSG00000138829	FBN2	TRUE	FALSE
chr5	128366432	T	A	ENST00000262464	ENSG00000138829	FBN2	TRUE	FALSE
chr5	128366432	T	C	ENST00000262464	ENSG00000138829	FBN2	TRUE	FALSE
chr5	128366432	T	G	ENST00000262464	ENSG00000138829	FBN2	TRUE	FALSE
chr5	128369180	A	C	ENST00000262464	ENSG00000138829	FBN2	TRUE	FALSE
chr5	128369180	A	G	ENST00000262464	ENSG00000138829	FBN2	TRUE	FALSE
chr5	128369180	A	T	ENST00000262464	ENSG00000138829	FBN2	TRUE	FALSE
chr5	128369181	C	A	ENST00000262464	ENSG00000138829	FBN2	TRUE	FALSE
chr5	128369181	C	G	ENST00000262464	ENSG00000138829	FBN2	TRUE	FALSE
chr5	128369181	C	T	ENST00000262464	ENSG00000138829	FBN2	TRUE	FALSE
chr5	128369184	G	C	ENST00000262464	ENSG00000138829	FBN2	TRUE	TRUE
chr5	128369184	G	T	ENST00000262464	ENSG00000138829	FBN2	TRUE	TRUE
chr5	128369191	T	A	ENST00000262464	ENSG00000138829	FBN2	TRUE	TRUE
chr5	128369198	G	T	ENST00000262464	ENSG00000138829	FBN2	TRUE	TRUE
chr5	128369206	G	A	ENST00000262464	ENSG00000138829	FBN2	TRUE	TRUE
chr5	128369207	G	T	ENST00000262464	ENSG00000138829	FBN2	TRUE	TRUE
chr5	128369215	C	A	ENST00000262464	ENSG00000138829	FBN2	TRUE	TRUE
chr5	128369218	C	A	ENST00000262464	ENSG00000138829	FBN2	TRUE	TRUE
chr5	128369225	A	C	ENST00000262464	ENSG00000138829	FBN2	TRUE	TRUE
chr5	128369225	A	T	ENST00000262464	ENSG00000138829	FBN2	TRUE	TRUE
chr5	128369240	A	T	ENST00000262464	ENSG00000138829	FBN2	TRUE	TRUE
chr5	128369243	G	T	ENST00000262464	ENSG00000138829	FBN2	TRUE	TRUE
chr5	128369246	G	T	ENST00000262464	ENSG00000138829	FBN2	TRUE	TRUE
chr5	128369251	C	A	ENST00000262464	ENSG00000138829	FBN2	TRUE	TRUE
chr5	128369257	T	A	ENST00000262464	ENSG00000138829	FBN2	TRUE	TRUE
chr5	128369285	A	T	ENST00000262464	ENSG00000138829	FBN2	TRUE	TRUE
chr5	128369293	C	A	ENST00000262464	ENSG00000138829	FBN2	TRUE	TRUE
chr5	128369296	T	A	ENST00000262464	ENSG00000138829	FBN2	TRUE	TRUE
chr5	128369299	T	A	ENST00000262464	ENSG00000138829	FBN2	TRUE	TRUE
chr5	128369305	C	A	ENST00000262464	ENSG00000138829	FBN2	TRUE	TRUE
chr5	128369308	C	A	ENST00000262464	ENSG00000138829	FBN2	TRUE	TRUE
chr5	128369309	A	C	ENST00000262464	ENSG00000138829	FBN2	TRUE	TRUE
chr5	128369309	A	T	ENST00000262464	ENSG00000138829	FBN2	TRUE	TRUE
chr5	128369312	G	T	ENST00000262464	ENSG00000138829	FBN2	TRUE	TRUE
chr5	128369335	C	A	ENST00000262464	ENSG00000138829	FBN2	TRUE	FALSE
chr5	128369335	C	G	ENST00000262464	ENSG00000138829	FBN2	TRUE	FALSE
chr5	128369335	C	T	ENST00000262464	ENSG00000138829	FBN2	TRUE	FALSE
chr5	128369336	T	A	ENST00000262464	ENSG00000138829	FBN2	TRUE	FALSE
chr5	128369336	T	C	ENST00000262464	ENSG00000138829	FBN2	TRUE	FALSE
chr5	128369336	T	G	ENST00000262464	ENSG00000138829	FBN2	TRUE	FALSE
chr5	128374626	A	C	ENST00000262464	ENSG00000138829	FBN2	TRUE	FALSE
chr5	128374626	A	G	ENST00000262464	ENSG00000138829	FBN2	TRUE	FALSE
chr5	128374626	A	T	ENST00000262464	ENSG00000138829	FBN2	TRUE	FALSE
chr5	128374627	C	A	ENST00000262464	ENSG00000138829	FBN2	TRUE	FALSE
chr5	128374627	C	G	ENST00000262464	ENSG00000138829	FBN2	TRUE	FALSE
chr5	128374627	C	T	ENST00000262464	ENSG00000138829	FBN2	TRUE	FALSE
chr5	128374632	A	T	ENST00000262464	ENSG00000138829	FBN2	TRUE	TRUE
chr5	128374643	C	A	ENST00000262464	ENSG00000138829	FBN2	TRUE	TRUE
chr5	128374671	A	T	ENST00000262464	ENSG00000138829	FBN2	TRUE	TRUE
chr5	128374677	A	T	ENST00000262464	ENSG00000138829	FBN2	TRUE	TRUE
chr5	128374694	C	A	ENST00000262464	ENSG00000138829	FBN2	TRUE	TRUE
chr5	128374704	G	T	ENST00000262464	ENSG00000138829	FBN2	TRUE	TRUE
chr5	128374719	G	T	ENST00000262464	ENSG00000138829	FBN2	TRUE	TRUE
chr5	128374727	C	A	ENST00000262464	ENSG00000138829	FBN2	TRUE	TRUE
chr5	128374736	G	A	ENST00000262464	ENSG00000138829	FBN2	TRUE	TRUE
chr5	128374737	G	T	ENST00000262464	ENSG00000138829	FBN2	TRUE	TRUE
chr5	128374742	C	A	ENST00000262464	ENSG00000138829	FBN2	TRUE	TRUE
chr5	128374751	C	A	ENST00000262464	ENSG00000138829	FBN2	TRUE	FALSE
chr5	128374751	C	G	ENST00000262464	ENSG00000138829	FBN2	TRUE	FALSE
chr5	128374751	C	T	ENST00000262464	ENSG00000138829	FBN2	TRUE	FALSE
chr5	128374752	T	A	ENST00000262464	ENSG00000138829	FBN2	TRUE	FALSE
chr5	128374752	T	C	ENST00000262464	ENSG00000138829	FBN2	TRUE	FALSE
chr5	128374752	T	G	ENST00000262464	ENSG00000138829	FBN2	TRUE	FALSE
chr5	128376729	A	C	ENST00000262464	ENSG00000138829	FBN2	TRUE	FALSE
chr5	128376729	A	G	ENST00000262464	ENSG00000138829	FBN2	TRUE	FALSE
chr5	128376729	A	T	ENST00000262464	ENSG00000138829	FBN2	TRUE	FALSE
chr5	128376730	C	A	ENST00000262464	ENSG00000138829	FBN2	TRUE	FALSE
chr5	128376730	C	G	ENST00000262464	ENSG00000138829	FBN2	TRUE	FALSE
chr5	128376730	C	T	ENST00000262464	ENSG00000138829	FBN2	TRUE	FALSE
chr5	128376735	A	T	ENST00000262464	ENSG00000138829	FBN2	TRUE	TRUE
chr5	128376738	G	C	ENST00000262464	ENSG00000138829	FBN2	TRUE	TRUE
chr5	128376738	G	T	ENST00000262464	ENSG00000138829	FBN2	TRUE	TRUE
chr5	128376757	A	T	ENST00000262464	ENSG00000138829	FBN2	TRUE	TRUE
chr5	128376767	C	A	ENST00000262464	ENSG00000138829	FBN2	TRUE	TRUE
chr5	128376773	T	A	ENST00000262464	ENSG00000138829	FBN2	TRUE	TRUE
chr5	128376774	G	T	ENST00000262464	ENSG00000138829	FBN2	TRUE	TRUE
chr5	128376780	G	T	ENST00000262464	ENSG00000138829	FBN2	TRUE	TRUE
chr5	128376785	T	A	ENST00000262464	ENSG00000138829	FBN2	TRUE	TRUE
chr5	128376800	C	A	ENST00000262464	ENSG00000138829	FBN2	TRUE	TRUE
chr5	128376807	G	T	ENST00000262464	ENSG00000138829	FBN2	TRUE	TRUE
chr5	128376815	C	A	ENST00000262464	ENSG00000138829	FBN2	TRUE	TRUE
chr5	128376820	A	T	ENST00000262464	ENSG00000138829	FBN2	TRUE	TRUE
chr5	128376822	A	T	ENST00000262464	ENSG00000138829	FBN2	TRUE	TRUE
chr5	128376840	A	T	ENST00000262464	ENSG00000138829	FBN2	TRUE	TRUE
chr5	128376845	C	A	ENST00000262464	ENSG00000138829	FBN2	TRUE	TRUE
chr5	128376854	C	A	ENST00000262464	ENSG00000138829	FBN2	TRUE	FALSE
chr5	128376854	C	G	ENST00000262464	ENSG00000138829	FBN2	TRUE	FALSE
chr5	128376854	C	T	ENST00000262464	ENSG00000138829	FBN2	TRUE	FALSE
chr5	128376855	T	A	ENST00000262464	ENSG00000138829	FBN2	TRUE	FALSE
chr5	128376855	T	C	ENST00000262464	ENSG00000138829	FBN2	TRUE	FALSE
chr5	128376855	T	G	ENST00000262464	ENSG00000138829	FBN2	TRUE	FALSE
chr5	128377750	A	C	ENST00000262464	ENSG00000138829	FBN2	TRUE	FALSE
chr5	128377750	A	G	ENST00000262464	ENSG00000138829	FBN2	TRUE	FALSE
chr5	128377750	A	T	ENST00000262464	ENSG00000138829	FBN2	TRUE	FALSE
chr5	128377751	C	A	ENST00000262464	ENSG00000138829	FBN2	TRUE	FALSE
chr5	128377751	C	G	ENST00000262464	ENSG00000138829	FBN2	TRUE	FALSE
chr5	128377751	C	T	ENST00000262464	ENSG00000138829	FBN2	TRUE	FALSE
chr5	128377756	A	T	ENST00000262464	ENSG00000138829	FBN2	TRUE	TRUE
chr5	128377764	T	A	ENST00000262464	ENSG00000138829	FBN2	TRUE	TRUE
chr5	128377767	C	A	ENST00000262464	ENSG00000138829	FBN2	TRUE	TRUE
chr5	128377778	A	C	ENST00000262464	ENSG00000138829	FBN2	TRUE	TRUE
chr5	128377778	A	T	ENST00000262464	ENSG00000138829	FBN2	TRUE	TRUE
chr5	128377782	C	A	ENST00000262464	ENSG00000138829	FBN2	TRUE	TRUE
chr5	128377795	G	T	ENST00000262464	ENSG00000138829	FBN2	TRUE	TRUE
chr5	128377801	G	T	ENST00000262464	ENSG00000138829	FBN2	TRUE	TRUE
chr5	128377806	G	A	ENST00000262464	ENSG00000138829	FBN2	TRUE	TRUE
chr5	128377815	C	A	ENST00000262464	ENSG00000138829	FBN2	TRUE	TRUE
chr5	128377828	G	T	ENST00000262464	ENSG00000138829	FBN2	TRUE	TRUE
chr5	128377833	G	A	ENST00000262464	ENSG00000138829	FBN2	TRUE	TRUE
chr5	128377842	T	A	ENST00000262464	ENSG00000138829	FBN2	TRUE	TRUE
chr5	128377843	A	T	ENST00000262464	ENSG00000138829	FBN2	TRUE	TRUE
chr5	128377860	G	A	ENST00000262464	ENSG00000138829	FBN2	TRUE	TRUE
chr5	128377864	G	T	ENST00000262464	ENSG00000138829	FBN2	TRUE	TRUE
chr5	128377869	C	A	ENST00000262464	ENSG00000138829	FBN2	TRUE	TRUE
chr5	128377878	C	A	ENST00000262464	ENSG00000138829	FBN2	TRUE	FALSE
chr5	128377878	C	G	ENST00000262464	ENSG00000138829	FBN2	TRUE	FALSE
chr5	128377878	C	T	ENST00000262464	ENSG00000138829	FBN2	TRUE	FALSE
chr5	128377879	T	A	ENST00000262464	ENSG00000138829	FBN2	TRUE	FALSE
chr5	128377879	T	C	ENST00000262464	ENSG00000138829	FBN2	TRUE	FALSE
chr5	128377879	T	G	ENST00000262464	ENSG00000138829	FBN2	TRUE	FALSE
chr5	128378769	A	C	ENST00000262464	ENSG00000138829	FBN2	TRUE	FALSE
chr5	128378769	A	G	ENST00000262464	ENSG00000138829	FBN2	TRUE	FALSE
chr5	128378769	A	T	ENST00000262464	ENSG00000138829	FBN2	TRUE	FALSE
chr5	128378770	C	A	ENST00000262464	ENSG00000138829	FBN2	TRUE	FALSE
chr5	128378770	C	G	ENST00000262464	ENSG00000138829	FBN2	TRUE	FALSE
chr5	128378770	C	T	ENST00000262464	ENSG00000138829	FBN2	TRUE	FALSE
chr5	128378775	G	T	ENST00000262464	ENSG00000138829	FBN2	TRUE	TRUE
chr5	128378783	G	A	ENST00000262464	ENSG00000138829	FBN2	TRUE	TRUE
chr5	128378786	T	A	ENST00000262464	ENSG00000138829	FBN2	TRUE	TRUE
chr5	128378801	G	A	ENST00000262464	ENSG00000138829	FBN2	TRUE	TRUE
chr5	128378807	C	A	ENST00000262464	ENSG00000138829	FBN2	TRUE	TRUE
chr5	128378814	A	T	ENST00000262464	ENSG00000138829	FBN2	TRUE	TRUE
chr5	128378819	T	A	ENST00000262464	ENSG00000138829	FBN2	TRUE	TRUE
chr5	128378820	A	T	ENST00000262464	ENSG00000138829	FBN2	TRUE	TRUE
chr5	128378823	A	C	ENST00000262464	ENSG00000138829	FBN2	TRUE	TRUE
chr5	128378823	A	T	ENST00000262464	ENSG00000138829	FBN2	TRUE	TRUE
chr5	128378826	A	C	ENST00000262464	ENSG00000138829	FBN2	TRUE	TRUE
chr5	128378826	A	T	ENST00000262464	ENSG00000138829	FBN2	TRUE	TRUE
chr5	128378847	A	T	ENST00000262464	ENSG00000138829	FBN2	TRUE	TRUE
chr5	128378855	C	A	ENST00000262464	ENSG00000138829	FBN2	TRUE	TRUE
chr5	128378862	G	T	ENST00000262464	ENSG00000138829	FBN2	TRUE	TRUE
chr5	128378872	G	C	ENST00000262464	ENSG00000138829	FBN2	TRUE	TRUE
chr5	128378872	G	T	ENST00000262464	ENSG00000138829	FBN2	TRUE	TRUE
chr5	128378877	G	T	ENST00000262464	ENSG00000138829	FBN2	TRUE	TRUE
chr5	128378882	C	A	ENST00000262464	ENSG00000138829	FBN2	TRUE	TRUE
chr5	128378891	C	A	ENST00000262464	ENSG00000138829	FBN2	TRUE	FALSE
chr5	128378891	C	G	ENST00000262464	ENSG00000138829	FBN2	TRUE	FALSE
chr5	128378891	C	T	ENST00000262464	ENSG00000138829	FBN2	TRUE	FALSE
chr5	128378892	T	A	ENST00000262464	ENSG00000138829	FBN2	TRUE	FALSE
chr5	128378892	T	C	ENST00000262464	ENSG00000138829	FBN2	TRUE	FALSE
chr5	128378892	T	G	ENST00000262464	ENSG00000138829	FBN2	TRUE	FALSE
chr5	128392016	A	C	ENST00000262464	ENSG00000138829	FBN2	TRUE	FALSE
chr5	128392016	A	G	ENST00000262464	ENSG00000138829	FBN2	FALSE	FALSE
chr5	128392016	A	T	ENST00000262464	ENSG00000138829	FBN2	TRUE	FALSE
chr5	128392017	C	A	ENST00000262464	ENSG00000138829	FBN2	TRUE	FALSE
chr5	128392017	C	G	ENST00000262464	ENSG00000138829	FBN2	TRUE	FALSE
chr5	128392017	C	T	ENST00000262464	ENSG00000138829	FBN2	TRUE	FALSE
chr5	128392022	A	T	ENST00000262464	ENSG00000138829	FBN2	TRUE	TRUE
chr5	128392030	C	A	ENST00000262464	ENSG00000138829	FBN2	TRUE	TRUE
chr5	128392042	G	A	ENST00000262464	ENSG00000138829	FBN2	TRUE	TRUE
chr5	128392045	T	A	ENST00000262464	ENSG00000138829	FBN2	TRUE	TRUE
chr5	128392046	A	C	ENST00000262464	ENSG00000138829	FBN2	TRUE	TRUE
chr5	128392046	A	T	ENST00000262464	ENSG00000138829	FBN2	TRUE	TRUE
chr5	128392058	G	T	ENST00000262464	ENSG00000138829	FBN2	TRUE	TRUE
chr5	128392063	C	A	ENST00000262464	ENSG00000138829	FBN2	TRUE	TRUE
chr5	128392064	A	T	ENST00000262464	ENSG00000138829	FBN2	TRUE	TRUE
chr5	128392069	G	A	ENST00000262464	ENSG00000138829	FBN2	TRUE	TRUE
chr5	128392070	G	C	ENST00000262464	ENSG00000138829	FBN2	TRUE	TRUE
chr5	128392070	G	T	ENST00000262464	ENSG00000138829	FBN2	TRUE	TRUE
chr5	128392077	G	C	ENST00000262464	ENSG00000138829	FBN2	TRUE	TRUE
chr5	128392077	G	T	ENST00000262464	ENSG00000138829	FBN2	TRUE	TRUE
chr5	128392091	A	T	ENST00000262464	ENSG00000138829	FBN2	TRUE	TRUE
chr5	128392099	C	A	ENST00000262464	ENSG00000138829	FBN2	TRUE	TRUE
chr5	128392104	A	C	ENST00000262464	ENSG00000138829	FBN2	TRUE	TRUE
chr5	128392104	A	T	ENST00000262464	ENSG00000138829	FBN2	TRUE	TRUE
chr5	128392106	A	T	ENST00000262464	ENSG00000138829	FBN2	TRUE	TRUE
chr5	128392126	T	A	ENST00000262464	ENSG00000138829	FBN2	TRUE	TRUE
chr5	128392127	A	T	ENST00000262464	ENSG00000138829	FBN2	TRUE	TRUE
chr5	128392144	G	A	ENST00000262464	ENSG00000138829	FBN2	TRUE	TRUE
chr5	128392156	C	A	ENST00000262464	ENSG00000138829	FBN2	TRUE	FALSE
chr5	128392156	C	G	ENST00000262464	ENSG00000138829	FBN2	TRUE	FALSE
chr5	128392156	C	T	ENST00000262464	ENSG00000138829	FBN2	TRUE	FALSE
chr5	128392157	T	A	ENST00000262464	ENSG00000138829	FBN2	TRUE	FALSE
chr5	128392157	T	C	ENST00000262464	ENSG00000138829	FBN2	TRUE	FALSE
chr5	128392157	T	G	ENST00000262464	ENSG00000138829	FBN2	TRUE	FALSE
chr5	128393133	A	C	ENST00000262464	ENSG00000138829	FBN2	TRUE	FALSE
chr5	128393133	A	G	ENST00000262464	ENSG00000138829	FBN2	TRUE	FALSE
chr5	128393133	A	T	ENST00000262464	ENSG00000138829	FBN2	TRUE	FALSE
chr5	128393134	C	A	ENST00000262464	ENSG00000138829	FBN2	TRUE	FALSE
chr5	128393134	C	G	ENST00000262464	ENSG00000138829	FBN2	TRUE	FALSE
chr5	128393134	C	T	ENST00000262464	ENSG00000138829	FBN2	TRUE	FALSE
chr5	128393141	C	A	ENST00000262464	ENSG00000138829	FBN2	TRUE	TRUE
chr5	128393156	C	A	ENST00000262464	ENSG00000138829	FBN2	TRUE	TRUE
chr5	128393159	G	A	ENST00000262464	ENSG00000138829	FBN2	TRUE	TRUE
chr5	128393162	C	A	ENST00000262464	ENSG00000138829	FBN2	TRUE	TRUE
chr5	128393183	C	A	ENST00000262464	ENSG00000138829	FBN2	TRUE	TRUE
chr5	128393213	C	A	ENST00000262464	ENSG00000138829	FBN2	TRUE	TRUE
chr5	128393240	C	A	ENST00000262464	ENSG00000138829	FBN2	TRUE	TRUE
chr5	128393247	A	C	ENST00000262464	ENSG00000138829	FBN2	TRUE	TRUE
chr5	128393247	A	T	ENST00000262464	ENSG00000138829	FBN2	TRUE	TRUE
chr5	128393285	C	A	ENST00000262464	ENSG00000138829	FBN2	TRUE	TRUE
chr5	128393297	C	A	ENST00000262464	ENSG00000138829	FBN2	TRUE	TRUE
chr5	128393303	T	A	ENST00000262464	ENSG00000138829	FBN2	TRUE	TRUE
chr5	128393327	C	A	ENST00000262464	ENSG00000138829	FBN2	TRUE	TRUE
chr5	128393330	C	A	ENST00000262464	ENSG00000138829	FBN2	TRUE	TRUE
chr5	128393342	C	A	ENST00000262464	ENSG00000138829	FBN2	TRUE	TRUE
chr5	128393349	G	T	ENST00000262464	ENSG00000138829	FBN2	TRUE	TRUE
chr5	128393357	T	A	ENST00000262464	ENSG00000138829	FBN2	TRUE	TRUE
chr5	128393361	A	C	ENST00000262464	ENSG00000138829	FBN2	TRUE	TRUE
chr5	128393361	A	T	ENST00000262464	ENSG00000138829	FBN2	TRUE	TRUE
chr5	128393366	C	A	ENST00000262464	ENSG00000138829	FBN2	TRUE	TRUE
chr5	128393369	C	A	ENST00000262464	ENSG00000138829	FBN2	TRUE	FALSE
chr5	128393369	C	G	ENST00000262464	ENSG00000138829	FBN2	TRUE	FALSE
chr5	128393369	C	T	ENST00000262464	ENSG00000138829	FBN2	TRUE	FALSE
chr5	128393370	T	A	ENST00000262464	ENSG00000138829	FBN2	TRUE	FALSE
chr5	128393370	T	C	ENST00000262464	ENSG00000138829	FBN2	TRUE	FALSE
chr5	128393370	T	G	ENST00000262464	ENSG00000138829	FBN2	TRUE	FALSE
chr5	128395120	A	C	ENST00000262464	ENSG00000138829	FBN2	FALSE	FALSE
chr5	128395120	A	G	ENST00000262464	ENSG00000138829	FBN2	FALSE	FALSE
chr5	128395120	A	T	ENST00000262464	ENSG00000138829	FBN2	FALSE	FALSE
chr5	128395121	C	A	ENST00000262464	ENSG00000138829	FBN2	FALSE	FALSE
chr5	128395121	C	G	ENST00000262464	ENSG00000138829	FBN2	FALSE	FALSE
chr5	128395121	C	T	ENST00000262464	ENSG00000138829	FBN2	FALSE	FALSE
chr5	128395122	C	A	ENST00000262464	ENSG00000138829	FBN2	TRUE	TRUE
chr5	128395131	T	A	ENST00000262464	ENSG00000138829	FBN2	TRUE	TRUE
chr5	128395138	A	T	ENST00000262464	ENSG00000138829	FBN2	TRUE	TRUE
chr5	128395146	C	A	ENST00000262464	ENSG00000138829	FBN2	TRUE	TRUE
chr5	128395158	C	A	ENST00000262464	ENSG00000138829	FBN2	TRUE	TRUE
chr5	128395165	C	T	ENST00000262464	ENSG00000138829	FBN2	TRUE	TRUE
chr5	128395166	C	T	ENST00000262464	ENSG00000138829	FBN2	TRUE	TRUE
chr5	128395168	G	T	ENST00000262464	ENSG00000138829	FBN2	TRUE	TRUE
chr5	128395182	C	A	ENST00000262464	ENSG00000138829	FBN2	TRUE	TRUE
chr5	128395183	A	T	ENST00000262464	ENSG00000138829	FBN2	TRUE	TRUE
chr5	128395186	G	T	ENST00000262464	ENSG00000138829	FBN2	TRUE	TRUE
chr5	128395189	G	T	ENST00000262464	ENSG00000138829	FBN2	TRUE	TRUE
chr5	128395194	G	A	ENST00000262464	ENSG00000138829	FBN2	TRUE	TRUE
chr5	128395200	T	A	ENST00000262464	ENSG00000138829	FBN2	TRUE	TRUE
chr5	128395209	T	A	ENST00000262464	ENSG00000138829	FBN2	TRUE	TRUE
chr5	128395221	C	A	ENST00000262464	ENSG00000138829	FBN2	TRUE	TRUE
chr5	128395224	G	A	ENST00000262464	ENSG00000138829	FBN2	TRUE	TRUE
chr5	128395228	A	T	ENST00000262464	ENSG00000138829	FBN2	TRUE	TRUE
chr5	128395250	G	T	ENST00000262464	ENSG00000138829	FBN2	TRUE	TRUE
chr5	128395255	A	T	ENST00000262464	ENSG00000138829	FBN2	TRUE	TRUE
chr5	128395269	T	A	ENST00000262464	ENSG00000138829	FBN2	TRUE	TRUE
chr5	128395272	G	A	ENST00000262464	ENSG00000138829	FBN2	TRUE	TRUE
chr5	128395275	C	A	ENST00000262464	ENSG00000138829	FBN2	FALSE	FALSE
chr5	128395275	C	G	ENST00000262464	ENSG00000138829	FBN2	FALSE	FALSE
chr5	128395275	C	T	ENST00000262464	ENSG00000138829	FBN2	FALSE	FALSE
chr5	128395276	T	A	ENST00000262464	ENSG00000138829	FBN2	FALSE	FALSE
chr5	128395276	T	C	ENST00000262464	ENSG00000138829	FBN2	FALSE	FALSE
chr5	128395276	T	G	ENST00000262464	ENSG00000138829	FBN2	FALSE	FALSE
chr5	128408672	A	C	ENST00000262464	ENSG00000138829	FBN2	TRUE	FALSE
chr5	128408672	A	G	ENST00000262464	ENSG00000138829	FBN2	TRUE	FALSE
chr5	128408672	A	T	ENST00000262464	ENSG00000138829	FBN2	TRUE	FALSE
chr5	128408673	C	A	ENST00000262464	ENSG00000138829	FBN2	TRUE	FALSE
chr5	128408673	C	G	ENST00000262464	ENSG00000138829	FBN2	TRUE	FALSE
chr5	128408673	C	T	ENST00000262464	ENSG00000138829	FBN2	TRUE	FALSE
chr5	128408678	G	T	ENST00000262464	ENSG00000138829	FBN2	TRUE	TRUE
chr5	128408683	G	A	ENST00000262464	ENSG00000138829	FBN2	TRUE	TRUE
chr5	128408697	G	C	ENST00000262464	ENSG00000138829	FBN2	TRUE	TRUE
chr5	128408697	G	T	ENST00000262464	ENSG00000138829	FBN2	TRUE	TRUE
chr5	128408705	A	C	ENST00000262464	ENSG00000138829	FBN2	TRUE	TRUE
chr5	128408705	A	T	ENST00000262464	ENSG00000138829	FBN2	TRUE	TRUE
chr5	128408710	C	A	ENST00000262464	ENSG00000138829	FBN2	TRUE	TRUE
chr5	128408717	A	T	ENST00000262464	ENSG00000138829	FBN2	TRUE	TRUE
chr5	128408723	A	T	ENST00000262464	ENSG00000138829	FBN2	TRUE	TRUE
chr5	128408729	A	C	ENST00000262464	ENSG00000138829	FBN2	TRUE	TRUE
chr5	128408729	A	T	ENST00000262464	ENSG00000138829	FBN2	TRUE	TRUE
chr5	128408737	C	A	ENST00000262464	ENSG00000138829	FBN2	TRUE	TRUE
chr5	128408750	A	T	ENST00000262464	ENSG00000138829	FBN2	TRUE	TRUE
chr5	128408755	C	A	ENST00000262464	ENSG00000138829	FBN2	TRUE	TRUE
chr5	128408764	C	A	ENST00000262464	ENSG00000138829	FBN2	TRUE	TRUE
chr5	128408765	A	T	ENST00000262464	ENSG00000138829	FBN2	TRUE	TRUE
chr5	128408786	G	T	ENST00000262464	ENSG00000138829	FBN2	TRUE	TRUE
chr5	128408791	C	A	ENST00000262464	ENSG00000138829	FBN2	TRUE	TRUE
chr5	128408800	C	A	ENST00000262464	ENSG00000138829	FBN2	TRUE	FALSE
chr5	128408800	C	G	ENST00000262464	ENSG00000138829	FBN2	TRUE	FALSE
chr5	128408800	C	T	ENST00000262464	ENSG00000138829	FBN2	TRUE	FALSE
chr5	128408801	T	A	ENST00000262464	ENSG00000138829	FBN2	TRUE	FALSE
chr5	128408801	T	C	ENST00000262464	ENSG00000138829	FBN2	TRUE	FALSE
chr5	128408801	T	G	ENST00000262464	ENSG00000138829	FBN2	TRUE	FALSE
chr5	128446479	A	C	ENST00000262464	ENSG00000138829	FBN2	TRUE	FALSE
chr5	128446479	A	G	ENST00000262464	ENSG00000138829	FBN2	FALSE	FALSE
chr5	128446479	A	T	ENST00000262464	ENSG00000138829	FBN2	TRUE	FALSE
chr5	128446480	C	A	ENST00000262464	ENSG00000138829	FBN2	TRUE	FALSE
chr5	128446480	C	G	ENST00000262464	ENSG00000138829	FBN2	TRUE	FALSE
chr5	128446480	C	T	ENST00000262464	ENSG00000138829	FBN2	TRUE	FALSE
chr5	128446484	C	A	ENST00000262464	ENSG00000138829	FBN2	TRUE	TRUE
chr5	128446485	A	T	ENST00000262464	ENSG00000138829	FBN2	TRUE	TRUE
chr5	128446490	T	A	ENST00000262464	ENSG00000138829	FBN2	TRUE	TRUE
chr5	128446493	G	A	ENST00000262464	ENSG00000138829	FBN2	TRUE	TRUE
chr5	128446502	C	A	ENST00000262464	ENSG00000138829	FBN2	TRUE	TRUE
chr5	128446508	G	A	ENST00000262464	ENSG00000138829	FBN2	TRUE	TRUE
chr5	128446511	T	A	ENST00000262464	ENSG00000138829	FBN2	TRUE	TRUE
chr5	128446524	G	T	ENST00000262464	ENSG00000138829	FBN2	TRUE	TRUE
chr5	128446529	T	A	ENST00000262464	ENSG00000138829	FBN2	TRUE	TRUE
chr5	128446530	G	T	ENST00000262464	ENSG00000138829	FBN2	TRUE	TRUE
chr5	128446535	C	A	ENST00000262464	ENSG00000138829	FBN2	TRUE	TRUE
chr5	128446557	A	T	ENST00000262464	ENSG00000138829	FBN2	TRUE	TRUE
chr5	128446565	C	A	ENST00000262464	ENSG00000138829	FBN2	TRUE	TRUE
chr5	128446568	C	A	ENST00000262464	ENSG00000138829	FBN2	TRUE	TRUE
chr5	128446571	G	A	ENST00000262464	ENSG00000138829	FBN2	TRUE	TRUE
chr5	128446572	G	T	ENST00000262464	ENSG00000138829	FBN2	TRUE	TRUE
chr5	128446592	G	A	ENST00000262464	ENSG00000138829	FBN2	TRUE	TRUE
chr5	128446593	G	T	ENST00000262464	ENSG00000138829	FBN2	TRUE	TRUE
chr5	128446598	C	A	ENST00000262464	ENSG00000138829	FBN2	TRUE	TRUE
chr5	128446607	C	A	ENST00000262464	ENSG00000138829	FBN2	TRUE	FALSE
chr5	128446607	C	G	ENST00000262464	ENSG00000138829	FBN2	TRUE	FALSE
chr5	128446607	C	T	ENST00000262464	ENSG00000138829	FBN2	TRUE	FALSE
chr5	128446608	T	A	ENST00000262464	ENSG00000138829	FBN2	TRUE	FALSE
chr5	128446608	T	C	ENST00000262464	ENSG00000138829	FBN2	TRUE	FALSE
chr5	128446608	T	G	ENST00000262464	ENSG00000138829	FBN2	TRUE	FALSE
chr5	128464722	A	C	ENST00000262464	ENSG00000138829	FBN2	TRUE	FALSE
chr5	128464722	A	G	ENST00000262464	ENSG00000138829	FBN2	FALSE	FALSE
chr5	128464722	A	T	ENST00000262464	ENSG00000138829	FBN2	TRUE	FALSE
chr5	128464723	C	A	ENST00000262464	ENSG00000138829	FBN2	TRUE	FALSE
chr5	128464723	C	G	ENST00000262464	ENSG00000138829	FBN2	TRUE	FALSE
chr5	128464723	C	T	ENST00000262464	ENSG00000138829	FBN2	TRUE	FALSE
chr5	128464727	G	A	ENST00000262464	ENSG00000138829	FBN2	TRUE	TRUE
chr5	128464728	G	T	ENST00000262464	ENSG00000138829	FBN2	TRUE	TRUE
chr5	128464736	C	A	ENST00000262464	ENSG00000138829	FBN2	TRUE	TRUE
chr5	128464766	G	A	ENST00000262464	ENSG00000138829	FBN2	TRUE	TRUE
chr5	128464767	G	T	ENST00000262464	ENSG00000138829	FBN2	TRUE	TRUE
chr5	128464775	G	A	ENST00000262464	ENSG00000138829	FBN2	TRUE	TRUE
chr5	128464781	G	A	ENST00000262464	ENSG00000138829	FBN2	TRUE	TRUE
chr5	128464788	A	T	ENST00000262464	ENSG00000138829	FBN2	TRUE	TRUE
chr5	128464796	C	A	ENST00000262464	ENSG00000138829	FBN2	TRUE	TRUE
chr5	128464797	A	T	ENST00000262464	ENSG00000138829	FBN2	TRUE	TRUE
chr5	128464809	C	T	ENST00000262464	ENSG00000138829	FBN2	TRUE	TRUE
chr5	128464810	C	T	ENST00000262464	ENSG00000138829	FBN2	TRUE	TRUE
chr5	128464820	C	A	ENST00000262464	ENSG00000138829	FBN2	TRUE	TRUE
chr5	128464830	A	T	ENST00000262464	ENSG00000138829	FBN2	TRUE	TRUE
chr5	128464833	G	T	ENST00000262464	ENSG00000138829	FBN2	TRUE	TRUE
chr5	128464844	T	A	ENST00000262464	ENSG00000138829	FBN2	TRUE	TRUE
chr5	128464848	G	T	ENST00000262464	ENSG00000138829	FBN2	TRUE	TRUE
chr5	128464868	G	A	ENST00000262464	ENSG00000138829	FBN2	TRUE	TRUE
chr5	128464874	G	A	ENST00000262464	ENSG00000138829	FBN2	TRUE	TRUE
chr5	128464875	G	T	ENST00000262464	ENSG00000138829	FBN2	TRUE	TRUE
chr5	128464883	G	A	ENST00000262464	ENSG00000138829	FBN2	TRUE	TRUE
chr5	128464895	G	A	ENST00000262464	ENSG00000138829	FBN2	TRUE	TRUE
chr5	128464902	A	T	ENST00000262464	ENSG00000138829	FBN2	TRUE	TRUE
chr5	128464917	G	C	ENST00000262464	ENSG00000138829	FBN2	TRUE	TRUE
chr5	128464917	G	T	ENST00000262464	ENSG00000138829	FBN2	TRUE	TRUE
chr5	128464922	C	A	ENST00000262464	ENSG00000138829	FBN2	TRUE	FALSE
chr5	128464922	C	G	ENST00000262464	ENSG00000138829	FBN2	TRUE	FALSE
chr5	128464922	C	T	ENST00000262464	ENSG00000138829	FBN2	TRUE	FALSE
chr5	128464923	T	A	ENST00000262464	ENSG00000138829	FBN2	TRUE	FALSE
chr5	128464923	T	C	ENST00000262464	ENSG00000138829	FBN2	TRUE	FALSE
chr5	128464923	T	G	ENST00000262464	ENSG00000138829	FBN2	TRUE	FALSE
chr5	128519271	A	C	ENST00000262464	ENSG00000138829	FBN2	TRUE	FALSE
chr5	128519271	A	G	ENST00000262464	ENSG00000138829	FBN2	TRUE	FALSE
chr5	128519271	A	T	ENST00000262464	ENSG00000138829	FBN2	TRUE	FALSE
chr5	128519272	C	A	ENST00000262464	ENSG00000138829	FBN2	TRUE	FALSE
chr5	128519272	C	G	ENST00000262464	ENSG00000138829	FBN2	TRUE	FALSE
chr5	128519272	C	T	ENST00000262464	ENSG00000138829	FBN2	TRUE	FALSE
chr5	128519276	T	A	ENST00000262464	ENSG00000138829	FBN2	TRUE	TRUE
chr5	128519279	C	A	ENST00000262464	ENSG00000138829	FBN2	TRUE	TRUE
chr5	128519280	A	T	ENST00000262464	ENSG00000138829	FBN2	TRUE	TRUE
chr5	128519285	G	A	ENST00000262464	ENSG00000138829	FBN2	TRUE	TRUE
chr5	128519301	A	C	ENST00000262464	ENSG00000138829	FBN2	TRUE	TRUE
chr5	128519301	A	T	ENST00000262464	ENSG00000138829	FBN2	TRUE	TRUE
chr5	128519307	A	T	ENST00000262464	ENSG00000138829	FBN2	TRUE	TRUE
chr5	128519313	A	T	ENST00000262464	ENSG00000138829	FBN2	TRUE	TRUE
chr5	128519327	C	A	ENST00000262464	ENSG00000138829	FBN2	TRUE	TRUE
chr5	128519331	G	T	ENST00000262464	ENSG00000138829	FBN2	TRUE	TRUE
chr5	128519339	C	A	ENST00000262464	ENSG00000138829	FBN2	TRUE	TRUE
chr5	128519348	G	A	ENST00000262464	ENSG00000138829	FBN2	TRUE	TRUE
chr5	128519349	A	T	ENST00000262464	ENSG00000138829	FBN2	TRUE	TRUE
chr5	128519354	C	A	ENST00000262464	ENSG00000138829	FBN2	TRUE	TRUE
chr5	128519360	C	A	ENST00000262464	ENSG00000138829	FBN2	TRUE	TRUE
chr5	128519361	A	T	ENST00000262464	ENSG00000138829	FBN2	TRUE	TRUE
chr5	128519369	C	A	ENST00000262464	ENSG00000138829	FBN2	TRUE	FALSE
chr5	128519369	C	G	ENST00000262464	ENSG00000138829	FBN2	TRUE	FALSE
chr5	128519369	C	T	ENST00000262464	ENSG00000138829	FBN2	TRUE	FALSE
chr5	128519370	T	A	ENST00000262464	ENSG00000138829	FBN2	TRUE	FALSE
chr5	128519370	T	C	ENST00000262464	ENSG00000138829	FBN2	TRUE	FALSE
chr5	128519370	T	G	ENST00000262464	ENSG00000138829	FBN2	TRUE	FALSE
chr5	128527870	A	C	ENST00000262464	ENSG00000138829	FBN2	TRUE	FALSE
chr5	128527870	A	G	ENST00000262464	ENSG00000138829	FBN2	TRUE	FALSE
chr5	128527870	A	T	ENST00000262464	ENSG00000138829	FBN2	TRUE	FALSE
chr5	128527871	C	A	ENST00000262464	ENSG00000138829	FBN2	TRUE	FALSE
chr5	128527871	C	G	ENST00000262464	ENSG00000138829	FBN2	TRUE	FALSE
chr5	128527871	C	T	ENST00000262464	ENSG00000138829	FBN2	TRUE	FALSE
chr5	128527875	G	A	ENST00000262464	ENSG00000138829	FBN2	TRUE	TRUE
chr5	128527878	C	A	ENST00000262464	ENSG00000138829	FBN2	TRUE	TRUE
chr5	128527879	A	T	ENST00000262464	ENSG00000138829	FBN2	TRUE	TRUE
chr5	128527882	A	C	ENST00000262464	ENSG00000138829	FBN2	TRUE	TRUE
chr5	128527882	A	T	ENST00000262464	ENSG00000138829	FBN2	TRUE	TRUE
chr5	128527890	C	A	ENST00000262464	ENSG00000138829	FBN2	TRUE	TRUE
chr5	128527894	A	C	ENST00000262464	ENSG00000138829	FBN2	TRUE	TRUE
chr5	128527894	A	T	ENST00000262464	ENSG00000138829	FBN2	TRUE	TRUE
chr5	128527899	C	A	ENST00000262464	ENSG00000138829	FBN2	TRUE	TRUE
chr5	128527902	T	A	ENST00000262464	ENSG00000138829	FBN2	TRUE	TRUE
chr5	128527905	G	A	ENST00000262464	ENSG00000138829	FBN2	TRUE	TRUE
chr5	128527906	G	T	ENST00000262464	ENSG00000138829	FBN2	TRUE	TRUE
chr5	128527911	G	A	ENST00000262464	ENSG00000138829	FBN2	TRUE	TRUE
chr5	128527912	G	T	ENST00000262464	ENSG00000138829	FBN2	TRUE	TRUE
chr5	128527927	A	T	ENST00000262464	ENSG00000138829	FBN2	TRUE	TRUE
chr5	128527945	G	T	ENST00000262464	ENSG00000138829	FBN2	TRUE	TRUE
chr5	128527950	T	A	ENST00000262464	ENSG00000138829	FBN2	TRUE	TRUE
chr5	128527957	G	T	ENST00000262464	ENSG00000138829	FBN2	TRUE	TRUE
chr5	128527962	G	A	ENST00000262464	ENSG00000138829	FBN2	TRUE	TRUE
chr5	128527965	G	A	ENST00000262464	ENSG00000138829	FBN2	TRUE	TRUE
chr5	128527968	C	A	ENST00000262464	ENSG00000138829	FBN2	TRUE	FALSE
chr5	128527968	C	G	ENST00000262464	ENSG00000138829	FBN2	TRUE	FALSE
chr5	128527968	C	T	ENST00000262464	ENSG00000138829	FBN2	TRUE	FALSE
chr5	128527969	T	A	ENST00000262464	ENSG00000138829	FBN2	TRUE	FALSE
chr5	128527969	T	C	ENST00000262464	ENSG00000138829	FBN2	TRUE	FALSE
chr5	128527969	T	G	ENST00000262464	ENSG00000138829	FBN2	TRUE	FALSE
chr5	128530593	A	C	ENST00000262464	ENSG00000138829	FBN2	TRUE	FALSE
chr5	128530593	A	G	ENST00000262464	ENSG00000138829	FBN2	TRUE	FALSE
chr5	128530593	A	T	ENST00000262464	ENSG00000138829	FBN2	TRUE	FALSE
chr5	128530594	C	A	ENST00000262464	ENSG00000138829	FBN2	TRUE	FALSE
chr5	128530594	C	G	ENST00000262464	ENSG00000138829	FBN2	TRUE	FALSE
chr5	128530594	C	T	ENST00000262464	ENSG00000138829	FBN2	TRUE	FALSE
chr5	128530597	G	C	ENST00000262464	ENSG00000138829	FBN2	TRUE	TRUE
chr5	128530597	G	T	ENST00000262464	ENSG00000138829	FBN2	TRUE	TRUE
chr5	128530601	T	A	ENST00000262464	ENSG00000138829	FBN2	TRUE	TRUE
chr5	128530603	G	C	ENST00000262464	ENSG00000138829	FBN2	TRUE	TRUE
chr5	128530603	G	T	ENST00000262464	ENSG00000138829	FBN2	TRUE	TRUE
chr5	128530607	C	A	ENST00000262464	ENSG00000138829	FBN2	TRUE	TRUE
chr5	128530608	A	T	ENST00000262464	ENSG00000138829	FBN2	TRUE	TRUE
chr5	128530615	G	C	ENST00000262464	ENSG00000138829	FBN2	TRUE	TRUE
chr5	128530615	G	T	ENST00000262464	ENSG00000138829	FBN2	TRUE	TRUE
chr5	128530618	G	C	ENST00000262464	ENSG00000138829	FBN2	TRUE	TRUE
chr5	128530618	G	T	ENST00000262464	ENSG00000138829	FBN2	TRUE	TRUE
chr5	128530625	G	A	ENST00000262464	ENSG00000138829	FBN2	TRUE	TRUE
chr5	128530635	A	T	ENST00000262464	ENSG00000138829	FBN2	TRUE	TRUE
chr5	128530641	A	T	ENST00000262464	ENSG00000138829	FBN2	TRUE	TRUE
chr5	128530659	A	T	ENST00000262464	ENSG00000138829	FBN2	TRUE	TRUE
chr5	128530667	C	A	ENST00000262464	ENSG00000138829	FBN2	TRUE	TRUE
chr5	128530673	C	A	ENST00000262464	ENSG00000138829	FBN2	TRUE	TRUE
chr5	128530674	A	T	ENST00000262464	ENSG00000138829	FBN2	TRUE	TRUE
chr5	128530685	T	A	ENST00000262464	ENSG00000138829	FBN2	TRUE	TRUE
chr5	128530686	A	T	ENST00000262464	ENSG00000138829	FBN2	TRUE	TRUE
chr5	128530694	C	A	ENST00000262464	ENSG00000138829	FBN2	TRUE	FALSE
chr5	128530694	C	G	ENST00000262464	ENSG00000138829	FBN2	TRUE	FALSE
chr5	128530694	C	T	ENST00000262464	ENSG00000138829	FBN2	TRUE	FALSE
chr5	128530695	T	A	ENST00000262464	ENSG00000138829	FBN2	TRUE	FALSE
chr5	128530695	T	C	ENST00000262464	ENSG00000138829	FBN2	TRUE	FALSE
chr5	128530695	T	G	ENST00000262464	ENSG00000138829	FBN2	TRUE	FALSE
chr5	128536400	A	C	ENST00000262464	ENSG00000138829	FBN2	FALSE	FALSE
chr5	128536400	A	G	ENST00000262464	ENSG00000138829	FBN2	FALSE	FALSE
chr5	128536400	A	T	ENST00000262464	ENSG00000138829	FBN2	FALSE	FALSE
chr5	128536401	C	A	ENST00000262464	ENSG00000138829	FBN2	FALSE	FALSE
chr5	128536401	C	G	ENST00000262464	ENSG00000138829	FBN2	FALSE	FALSE
chr5	128536401	C	T	ENST00000262464	ENSG00000138829	FBN2	FALSE	FALSE
chr5	128536409	G	T	ENST00000262464	ENSG00000138829	FBN2	TRUE	TRUE
chr5	128536414	G	A	ENST00000262464	ENSG00000138829	FBN2	TRUE	TRUE
chr5	128536420	C	A	ENST00000262464	ENSG00000138829	FBN2	TRUE	TRUE
chr5	128536423	C	A	ENST00000262464	ENSG00000138829	FBN2	TRUE	TRUE
chr5	128536435	T	A	ENST00000262464	ENSG00000138829	FBN2	TRUE	TRUE
chr5	128536436	C	T	ENST00000262464	ENSG00000138829	FBN2	TRUE	TRUE
chr5	128536437	C	T	ENST00000262464	ENSG00000138829	FBN2	TRUE	TRUE
chr5	128536441	C	A	ENST00000262464	ENSG00000138829	FBN2	TRUE	TRUE
chr5	128536445	G	T	ENST00000262464	ENSG00000138829	FBN2	TRUE	TRUE
chr5	128536448	G	T	ENST00000262464	ENSG00000138829	FBN2	TRUE	TRUE
chr5	128536451	G	C	ENST00000262464	ENSG00000138829	FBN2	TRUE	TRUE
chr5	128536451	G	T	ENST00000262464	ENSG00000138829	FBN2	TRUE	TRUE
chr5	128536465	T	A	ENST00000262464	ENSG00000138829	FBN2	TRUE	TRUE
chr5	128536472	G	T	ENST00000262464	ENSG00000138829	FBN2	TRUE	TRUE
chr5	128536485	C	A	ENST00000262464	ENSG00000138829	FBN2	FALSE	FALSE
chr5	128536485	C	G	ENST00000262464	ENSG00000138829	FBN2	FALSE	FALSE
chr5	128536485	C	T	ENST00000262464	ENSG00000138829	FBN2	FALSE	FALSE
chr5	128536486	T	A	ENST00000262464	ENSG00000138829	FBN2	FALSE	FALSE
chr5	128536486	T	C	ENST00000262464	ENSG00000138829	FBN2	FALSE	FALSE
chr5	128536486	T	G	ENST00000262464	ENSG00000138829	FBN2	FALSE	FALSE
chr5	128537348	A	C	ENST00000262464	ENSG00000138829	FBN2	TRUE	FALSE
chr5	128537348	A	G	ENST00000262464	ENSG00000138829	FBN2	FALSE	FALSE
chr5	128537348	A	T	ENST00000262464	ENSG00000138829	FBN2	TRUE	FALSE
chr5	128537349	C	A	ENST00000262464	ENSG00000138829	FBN2	TRUE	FALSE
chr5	128537349	C	G	ENST00000262464	ENSG00000138829	FBN2	TRUE	FALSE
chr5	128537349	C	T	ENST00000262464	ENSG00000138829	FBN2	TRUE	FALSE
chr5	128537354	G	A	ENST00000262464	ENSG00000138829	FBN2	TRUE	TRUE
chr5	128537366	G	A	ENST00000262464	ENSG00000138829	FBN2	TRUE	TRUE
chr5	128537369	G	A	ENST00000262464	ENSG00000138829	FBN2	TRUE	TRUE
chr5	128537372	C	A	ENST00000262464	ENSG00000138829	FBN2	TRUE	TRUE
chr5	128537375	G	A	ENST00000262464	ENSG00000138829	FBN2	TRUE	TRUE
chr5	128537408	C	A	ENST00000262464	ENSG00000138829	FBN2	TRUE	TRUE
chr5	128537411	C	A	ENST00000262464	ENSG00000138829	FBN2	TRUE	TRUE
chr5	128537415	A	C	ENST00000262464	ENSG00000138829	FBN2	TRUE	TRUE
chr5	128537415	A	T	ENST00000262464	ENSG00000138829	FBN2	TRUE	TRUE
chr5	128537420	C	A	ENST00000262464	ENSG00000138829	FBN2	TRUE	TRUE
chr5	128537441	C	A	ENST00000262464	ENSG00000138829	FBN2	TRUE	TRUE
chr5	128537468	G	A	ENST00000262464	ENSG00000138829	FBN2	TRUE	TRUE
chr5	128537471	G	A	ENST00000262464	ENSG00000138829	FBN2	TRUE	TRUE
chr5	128537483	G	A	ENST00000262464	ENSG00000138829	FBN2	TRUE	TRUE
chr5	128537498	T	A	ENST00000262464	ENSG00000138829	FBN2	TRUE	TRUE
chr5	128537513	G	A	ENST00000262464	ENSG00000138829	FBN2	TRUE	TRUE
chr5	128537519	G	A	ENST00000262464	ENSG00000138829	FBN2	TRUE	TRUE
chr5	128537534	G	A	ENST00000262464	ENSG00000138829	FBN2	TRUE	FALSE
chr5	128537538	C	T	ENST00000262464	ENSG00000138829	FBN2	TRUE	FALSE
chr5	128537539	C	T	ENST00000262464	ENSG00000138829	FBN2	TRUE	FALSE
chr5	128537550	A	T	ENST00000262464	ENSG00000138829	FBN2	TRUE	FALSE
chr5	128537559	C	T	ENST00000262464	ENSG00000138829	FBN2	FALSE	FALSE
chr5	128537560	C	T	ENST00000262464	ENSG00000138829	FBN2	FALSE	FALSE
chr5	128537568	G	C	ENST00000262464	ENSG00000138829	FBN2	FALSE	FALSE
chr5	128537568	G	T	ENST00000262464	ENSG00000138829	FBN2	FALSE	FALSE
chr5	128537576	G	A	ENST00000262464	ENSG00000138829	FBN2	FALSE	FALSE
chr5	128537580	A	T	ENST00000262464	ENSG00000138829	FBN2	FALSE	FALSE
chr5	128537594	T	A	ENST00000262464	ENSG00000138829	FBN2	FALSE	FALSE
chr5	128537597	T	A	ENST00000262464	ENSG00000138829	FBN2	FALSE	FALSE
chr5	128966148	C	A	ENST00000262462	ENSG00000113396	SLC27A6	FALSE	FALSE
chr5	128966148	C	G	ENST00000262462	ENSG00000113396	SLC27A6	FALSE	FALSE
chr5	128966151	G	A	ENST00000262462	ENSG00000113396	SLC27A6	FALSE	FALSE
chr5	128966152	G	A	ENST00000262462	ENSG00000113396	SLC27A6	FALSE	FALSE
chr5	128966171	G	T	ENST00000262462	ENSG00000113396	SLC27A6	FALSE	FALSE
chr5	128966193	T	A	ENST00000262462	ENSG00000113396	SLC27A6	TRUE	FALSE
chr5	128966195	C	T	ENST00000262462	ENSG00000113396	SLC27A6	TRUE	FALSE
chr5	128966198	A	T	ENST00000262462	ENSG00000113396	SLC27A6	TRUE	FALSE
chr5	128966215	C	A	ENST00000262462	ENSG00000113396	SLC27A6	TRUE	TRUE
chr5	128966215	C	G	ENST00000262462	ENSG00000113396	SLC27A6	TRUE	TRUE
chr5	128966220	G	A	ENST00000262462	ENSG00000113396	SLC27A6	TRUE	TRUE
chr5	128966221	G	A	ENST00000262462	ENSG00000113396	SLC27A6	TRUE	TRUE
chr5	128966232	G	A	ENST00000262462	ENSG00000113396	SLC27A6	TRUE	TRUE
chr5	128966233	G	A	ENST00000262462	ENSG00000113396	SLC27A6	TRUE	TRUE
chr5	128966241	T	A	ENST00000262462	ENSG00000113396	SLC27A6	TRUE	TRUE
chr5	128966243	A	T	ENST00000262462	ENSG00000113396	SLC27A6	TRUE	TRUE
chr5	128966270	A	T	ENST00000262462	ENSG00000113396	SLC27A6	TRUE	TRUE
chr5	128966273	A	T	ENST00000262462	ENSG00000113396	SLC27A6	TRUE	TRUE
chr5	128966278	T	A	ENST00000262462	ENSG00000113396	SLC27A6	TRUE	TRUE
chr5	128966278	T	G	ENST00000262462	ENSG00000113396	SLC27A6	TRUE	TRUE
chr5	128966279	G	T	ENST00000262462	ENSG00000113396	SLC27A6	TRUE	TRUE
chr5	128966282	A	T	ENST00000262462	ENSG00000113396	SLC27A6	TRUE	TRUE
chr5	128966285	A	T	ENST00000262462	ENSG00000113396	SLC27A6	TRUE	TRUE
chr5	128966291	G	T	ENST00000262462	ENSG00000113396	SLC27A6	TRUE	TRUE
chr5	128966312	A	T	ENST00000262462	ENSG00000113396	SLC27A6	TRUE	TRUE
chr5	128966319	T	A	ENST00000262462	ENSG00000113396	SLC27A6	TRUE	TRUE
chr5	128966330	A	T	ENST00000262462	ENSG00000113396	SLC27A6	TRUE	TRUE
chr5	128966333	A	T	ENST00000262462	ENSG00000113396	SLC27A6	TRUE	TRUE
chr5	128966336	C	T	ENST00000262462	ENSG00000113396	SLC27A6	TRUE	TRUE
chr5	128966345	A	T	ENST00000262462	ENSG00000113396	SLC27A6	TRUE	TRUE
chr5	128966362	T	A	ENST00000262462	ENSG00000113396	SLC27A6	TRUE	TRUE
chr5	128966362	T	G	ENST00000262462	ENSG00000113396	SLC27A6	TRUE	TRUE
chr5	128966363	G	T	ENST00000262462	ENSG00000113396	SLC27A6	TRUE	TRUE
chr5	128966366	G	T	ENST00000262462	ENSG00000113396	SLC27A6	TRUE	TRUE
chr5	128966377	C	A	ENST00000262462	ENSG00000113396	SLC27A6	TRUE	TRUE
chr5	128966377	C	G	ENST00000262462	ENSG00000113396	SLC27A6	TRUE	TRUE
chr5	128966383	T	A	ENST00000262462	ENSG00000113396	SLC27A6	TRUE	TRUE
chr5	128966383	T	G	ENST00000262462	ENSG00000113396	SLC27A6	TRUE	TRUE
chr5	128966384	C	T	ENST00000262462	ENSG00000113396	SLC27A6	TRUE	TRUE
chr5	128966396	A	T	ENST00000262462	ENSG00000113396	SLC27A6	TRUE	TRUE
chr5	128966408	A	T	ENST00000262462	ENSG00000113396	SLC27A6	TRUE	TRUE
chr5	128966444	A	T	ENST00000262462	ENSG00000113396	SLC27A6	TRUE	TRUE
chr5	128966447	A	T	ENST00000262462	ENSG00000113396	SLC27A6	TRUE	TRUE
chr5	128966480	G	T	ENST00000262462	ENSG00000113396	SLC27A6	TRUE	TRUE
chr5	128966502	G	A	ENST00000262462	ENSG00000113396	SLC27A6	TRUE	TRUE
chr5	128966503	G	A	ENST00000262462	ENSG00000113396	SLC27A6	TRUE	TRUE
chr5	128966516	A	T	ENST00000262462	ENSG00000113396	SLC27A6	TRUE	TRUE
chr5	128966527	C	A	ENST00000262462	ENSG00000113396	SLC27A6	TRUE	TRUE
chr5	128966578	C	A	ENST00000262462	ENSG00000113396	SLC27A6	TRUE	TRUE
chr5	128966590	T	A	ENST00000262462	ENSG00000113396	SLC27A6	TRUE	TRUE
chr5	128966597	A	T	ENST00000262462	ENSG00000113396	SLC27A6	TRUE	TRUE
chr5	128966619	G	A	ENST00000262462	ENSG00000113396	SLC27A6	FALSE	FALSE
chr5	128966619	G	C	ENST00000262462	ENSG00000113396	SLC27A6	FALSE	FALSE
chr5	128966619	G	T	ENST00000262462	ENSG00000113396	SLC27A6	FALSE	FALSE
chr5	128966620	T	A	ENST00000262462	ENSG00000113396	SLC27A6	FALSE	FALSE
chr5	128966620	T	C	ENST00000262462	ENSG00000113396	SLC27A6	FALSE	FALSE
chr5	128966620	T	G	ENST00000262462	ENSG00000113396	SLC27A6	FALSE	FALSE
chr5	128985131	A	C	ENST00000262462	ENSG00000113396	SLC27A6	TRUE	FALSE
chr5	128985131	A	G	ENST00000262462	ENSG00000113396	SLC27A6	TRUE	FALSE
chr5	128985131	A	T	ENST00000262462	ENSG00000113396	SLC27A6	TRUE	FALSE
chr5	128985132	G	A	ENST00000262462	ENSG00000113396	SLC27A6	TRUE	FALSE
chr5	128985132	G	C	ENST00000262462	ENSG00000113396	SLC27A6	TRUE	FALSE
chr5	128985132	G	T	ENST00000262462	ENSG00000113396	SLC27A6	TRUE	FALSE
chr5	128985136	T	A	ENST00000262462	ENSG00000113396	SLC27A6	TRUE	TRUE
chr5	128985141	G	T	ENST00000262462	ENSG00000113396	SLC27A6	TRUE	TRUE
chr5	128985150	G	T	ENST00000262462	ENSG00000113396	SLC27A6	TRUE	TRUE
chr5	128985153	G	T	ENST00000262462	ENSG00000113396	SLC27A6	TRUE	TRUE
chr5	128985172	C	A	ENST00000262462	ENSG00000113396	SLC27A6	TRUE	TRUE
chr5	128985172	C	G	ENST00000262462	ENSG00000113396	SLC27A6	TRUE	TRUE
chr5	128985174	G	T	ENST00000262462	ENSG00000113396	SLC27A6	TRUE	TRUE
chr5	128985190	G	A	ENST00000262462	ENSG00000113396	SLC27A6	TRUE	TRUE
chr5	128985191	G	A	ENST00000262462	ENSG00000113396	SLC27A6	TRUE	TRUE
chr5	128985198	A	T	ENST00000262462	ENSG00000113396	SLC27A6	TRUE	TRUE
chr5	128985213	C	T	ENST00000262462	ENSG00000113396	SLC27A6	TRUE	TRUE
chr5	128985226	C	A	ENST00000262462	ENSG00000113396	SLC27A6	TRUE	TRUE
chr5	128985226	C	G	ENST00000262462	ENSG00000113396	SLC27A6	TRUE	TRUE
chr5	128985231	A	T	ENST00000262462	ENSG00000113396	SLC27A6	TRUE	TRUE
chr5	128985234	G	T	ENST00000262462	ENSG00000113396	SLC27A6	TRUE	TRUE
chr5	128985237	A	T	ENST00000262462	ENSG00000113396	SLC27A6	TRUE	TRUE
chr5	128985250	C	A	ENST00000262462	ENSG00000113396	SLC27A6	TRUE	TRUE
chr5	128985250	C	G	ENST00000262462	ENSG00000113396	SLC27A6	TRUE	TRUE
chr5	128985258	G	T	ENST00000262462	ENSG00000113396	SLC27A6	TRUE	TRUE
chr5	128985289	C	A	ENST00000262462	ENSG00000113396	SLC27A6	TRUE	TRUE
chr5	128985289	C	G	ENST00000262462	ENSG00000113396	SLC27A6	TRUE	TRUE
chr5	128985297	A	T	ENST00000262462	ENSG00000113396	SLC27A6	TRUE	TRUE
chr5	128985308	T	A	ENST00000262462	ENSG00000113396	SLC27A6	TRUE	TRUE
chr5	128985314	C	A	ENST00000262462	ENSG00000113396	SLC27A6	TRUE	TRUE
chr5	128985314	C	G	ENST00000262462	ENSG00000113396	SLC27A6	TRUE	TRUE
chr5	128985327	G	T	ENST00000262462	ENSG00000113396	SLC27A6	TRUE	TRUE
chr5	128985337	G	A	ENST00000262462	ENSG00000113396	SLC27A6	TRUE	FALSE
chr5	128985337	G	C	ENST00000262462	ENSG00000113396	SLC27A6	TRUE	FALSE
chr5	128985337	G	T	ENST00000262462	ENSG00000113396	SLC27A6	TRUE	FALSE
chr5	128985338	T	A	ENST00000262462	ENSG00000113396	SLC27A6	TRUE	FALSE
chr5	128985338	T	C	ENST00000262462	ENSG00000113396	SLC27A6	TRUE	FALSE
chr5	128985338	T	G	ENST00000262462	ENSG00000113396	SLC27A6	TRUE	FALSE
chr5	128988598	A	C	ENST00000262462	ENSG00000113396	SLC27A6	TRUE	FALSE
chr5	128988598	A	G	ENST00000262462	ENSG00000113396	SLC27A6	TRUE	FALSE
chr5	128988598	A	T	ENST00000262462	ENSG00000113396	SLC27A6	TRUE	FALSE
chr5	128988599	G	A	ENST00000262462	ENSG00000113396	SLC27A6	TRUE	FALSE
chr5	128988599	G	C	ENST00000262462	ENSG00000113396	SLC27A6	TRUE	FALSE
chr5	128988599	G	T	ENST00000262462	ENSG00000113396	SLC27A6	TRUE	FALSE
chr5	128988608	A	T	ENST00000262462	ENSG00000113396	SLC27A6	TRUE	TRUE
chr5	128988626	C	T	ENST00000262462	ENSG00000113396	SLC27A6	TRUE	TRUE
chr5	128988632	C	T	ENST00000262462	ENSG00000113396	SLC27A6	TRUE	TRUE
chr5	128988639	T	A	ENST00000262462	ENSG00000113396	SLC27A6	TRUE	TRUE
chr5	128988639	T	G	ENST00000262462	ENSG00000113396	SLC27A6	TRUE	TRUE
chr5	128988660	G	A	ENST00000262462	ENSG00000113396	SLC27A6	TRUE	TRUE
chr5	128988661	G	A	ENST00000262462	ENSG00000113396	SLC27A6	TRUE	TRUE
chr5	128988673	T	A	ENST00000262462	ENSG00000113396	SLC27A6	TRUE	TRUE
chr5	128988694	T	A	ENST00000262462	ENSG00000113396	SLC27A6	TRUE	TRUE
chr5	128988694	T	G	ENST00000262462	ENSG00000113396	SLC27A6	TRUE	TRUE
chr5	128988712	T	A	ENST00000262462	ENSG00000113396	SLC27A6	TRUE	TRUE
chr5	128988712	T	G	ENST00000262462	ENSG00000113396	SLC27A6	TRUE	TRUE
chr5	128988720	C	A	ENST00000262462	ENSG00000113396	SLC27A6	TRUE	TRUE
chr5	128988720	C	G	ENST00000262462	ENSG00000113396	SLC27A6	TRUE	TRUE
chr5	128988734	G	T	ENST00000262462	ENSG00000113396	SLC27A6	TRUE	TRUE
chr5	128988743	G	T	ENST00000262462	ENSG00000113396	SLC27A6	TRUE	TRUE
chr5	128988748	T	A	ENST00000262462	ENSG00000113396	SLC27A6	TRUE	TRUE
chr5	128988752	G	T	ENST00000262462	ENSG00000113396	SLC27A6	TRUE	TRUE
chr5	128988756	T	A	ENST00000262462	ENSG00000113396	SLC27A6	TRUE	TRUE
chr5	128988759	G	A	ENST00000262462	ENSG00000113396	SLC27A6	TRUE	FALSE
chr5	128988759	G	C	ENST00000262462	ENSG00000113396	SLC27A6	TRUE	FALSE
chr5	128988759	G	T	ENST00000262462	ENSG00000113396	SLC27A6	TRUE	FALSE
chr5	128988760	T	A	ENST00000262462	ENSG00000113396	SLC27A6	TRUE	FALSE
chr5	128988760	T	C	ENST00000262462	ENSG00000113396	SLC27A6	TRUE	FALSE
chr5	128988760	T	G	ENST00000262462	ENSG00000113396	SLC27A6	TRUE	FALSE
chr5	128990338	A	C	ENST00000262462	ENSG00000113396	SLC27A6	TRUE	FALSE
chr5	128990338	A	G	ENST00000262462	ENSG00000113396	SLC27A6	TRUE	FALSE
chr5	128990338	A	T	ENST00000262462	ENSG00000113396	SLC27A6	TRUE	FALSE
chr5	128990339	G	A	ENST00000262462	ENSG00000113396	SLC27A6	TRUE	FALSE
chr5	128990339	G	C	ENST00000262462	ENSG00000113396	SLC27A6	TRUE	FALSE
chr5	128990339	G	T	ENST00000262462	ENSG00000113396	SLC27A6	TRUE	FALSE
chr5	128990350	T	A	ENST00000262462	ENSG00000113396	SLC27A6	TRUE	TRUE
chr5	128990355	T	A	ENST00000262462	ENSG00000113396	SLC27A6	TRUE	TRUE
chr5	128990355	T	G	ENST00000262462	ENSG00000113396	SLC27A6	TRUE	TRUE
chr5	128990357	A	T	ENST00000262462	ENSG00000113396	SLC27A6	TRUE	TRUE
chr5	128990360	A	T	ENST00000262462	ENSG00000113396	SLC27A6	TRUE	TRUE
chr5	128990363	A	T	ENST00000262462	ENSG00000113396	SLC27A6	TRUE	TRUE
chr5	128990370	C	A	ENST00000262462	ENSG00000113396	SLC27A6	TRUE	TRUE
chr5	128990370	C	G	ENST00000262462	ENSG00000113396	SLC27A6	TRUE	TRUE
chr5	128990378	C	T	ENST00000262462	ENSG00000113396	SLC27A6	TRUE	TRUE
chr5	128990385	G	A	ENST00000262462	ENSG00000113396	SLC27A6	TRUE	TRUE
chr5	128990386	G	A	ENST00000262462	ENSG00000113396	SLC27A6	TRUE	TRUE
chr5	128990395	C	A	ENST00000262462	ENSG00000113396	SLC27A6	TRUE	TRUE
chr5	128990396	A	T	ENST00000262462	ENSG00000113396	SLC27A6	TRUE	TRUE
chr5	128990399	A	T	ENST00000262462	ENSG00000113396	SLC27A6	TRUE	TRUE
chr5	128990404	T	A	ENST00000262462	ENSG00000113396	SLC27A6	TRUE	TRUE
chr5	128990404	T	G	ENST00000262462	ENSG00000113396	SLC27A6	TRUE	TRUE
chr5	128990420	C	T	ENST00000262462	ENSG00000113396	SLC27A6	TRUE	TRUE
chr5	128990425	T	A	ENST00000262462	ENSG00000113396	SLC27A6	TRUE	TRUE
chr5	128990425	T	G	ENST00000262462	ENSG00000113396	SLC27A6	TRUE	TRUE
chr5	128990429	G	T	ENST00000262462	ENSG00000113396	SLC27A6	TRUE	TRUE
chr5	128990432	G	T	ENST00000262462	ENSG00000113396	SLC27A6	TRUE	TRUE
chr5	128990440	T	A	ENST00000262462	ENSG00000113396	SLC27A6	TRUE	TRUE
chr5	128990446	C	A	ENST00000262462	ENSG00000113396	SLC27A6	TRUE	TRUE
chr5	128990446	C	G	ENST00000262462	ENSG00000113396	SLC27A6	TRUE	TRUE
chr5	128990452	C	A	ENST00000262462	ENSG00000113396	SLC27A6	TRUE	TRUE
chr5	128990453	A	T	ENST00000262462	ENSG00000113396	SLC27A6	TRUE	TRUE
chr5	128990456	C	T	ENST00000262462	ENSG00000113396	SLC27A6	TRUE	TRUE
chr5	128990462	A	T	ENST00000262462	ENSG00000113396	SLC27A6	TRUE	TRUE
chr5	128990465	G	A	ENST00000262462	ENSG00000113396	SLC27A6	TRUE	FALSE
chr5	128990465	G	C	ENST00000262462	ENSG00000113396	SLC27A6	TRUE	FALSE
chr5	128990465	G	T	ENST00000262462	ENSG00000113396	SLC27A6	TRUE	FALSE
chr5	128990466	T	A	ENST00000262462	ENSG00000113396	SLC27A6	TRUE	FALSE
chr5	128990466	T	C	ENST00000262462	ENSG00000113396	SLC27A6	TRUE	FALSE
chr5	128990466	T	G	ENST00000262462	ENSG00000113396	SLC27A6	TRUE	FALSE
chr5	129015883	A	C	ENST00000262462	ENSG00000113396	SLC27A6	TRUE	FALSE
chr5	129015883	A	G	ENST00000262462	ENSG00000113396	SLC27A6	TRUE	FALSE
chr5	129015883	A	T	ENST00000262462	ENSG00000113396	SLC27A6	TRUE	FALSE
chr5	129015884	G	A	ENST00000262462	ENSG00000113396	SLC27A6	TRUE	FALSE
chr5	129015884	G	C	ENST00000262462	ENSG00000113396	SLC27A6	TRUE	FALSE
chr5	129015884	G	T	ENST00000262462	ENSG00000113396	SLC27A6	TRUE	FALSE
chr5	129015885	A	T	ENST00000262462	ENSG00000113396	SLC27A6	TRUE	TRUE
chr5	129015888	G	T	ENST00000262462	ENSG00000113396	SLC27A6	TRUE	TRUE
chr5	129015891	G	T	ENST00000262462	ENSG00000113396	SLC27A6	TRUE	TRUE
chr5	129015894	G	T	ENST00000262462	ENSG00000113396	SLC27A6	TRUE	TRUE
chr5	129015897	A	T	ENST00000262462	ENSG00000113396	SLC27A6	TRUE	TRUE
chr5	129015906	A	T	ENST00000262462	ENSG00000113396	SLC27A6	TRUE	TRUE
chr5	129015916	T	A	ENST00000262462	ENSG00000113396	SLC27A6	TRUE	TRUE
chr5	129015924	G	T	ENST00000262462	ENSG00000113396	SLC27A6	TRUE	TRUE
chr5	129015949	G	A	ENST00000262462	ENSG00000113396	SLC27A6	TRUE	TRUE
chr5	129015950	G	A	ENST00000262462	ENSG00000113396	SLC27A6	TRUE	TRUE
chr5	129015951	A	T	ENST00000262462	ENSG00000113396	SLC27A6	TRUE	TRUE
chr5	129015954	G	T	ENST00000262462	ENSG00000113396	SLC27A6	TRUE	TRUE
chr5	129015961	T	A	ENST00000262462	ENSG00000113396	SLC27A6	TRUE	TRUE
chr5	129015961	T	G	ENST00000262462	ENSG00000113396	SLC27A6	TRUE	TRUE
chr5	129015966	A	T	ENST00000262462	ENSG00000113396	SLC27A6	TRUE	TRUE
chr5	129015972	G	T	ENST00000262462	ENSG00000113396	SLC27A6	TRUE	TRUE
chr5	129015981	A	T	ENST00000262462	ENSG00000113396	SLC27A6	TRUE	TRUE
chr5	129015989	T	A	ENST00000262462	ENSG00000113396	SLC27A6	TRUE	TRUE
chr5	129015990	G	T	ENST00000262462	ENSG00000113396	SLC27A6	TRUE	TRUE
chr5	129015998	T	A	ENST00000262462	ENSG00000113396	SLC27A6	TRUE	TRUE
chr5	129015998	T	G	ENST00000262462	ENSG00000113396	SLC27A6	TRUE	TRUE
chr5	129016008	G	T	ENST00000262462	ENSG00000113396	SLC27A6	TRUE	TRUE
chr5	129016012	C	A	ENST00000262462	ENSG00000113396	SLC27A6	TRUE	TRUE
chr5	129016012	C	G	ENST00000262462	ENSG00000113396	SLC27A6	TRUE	TRUE
chr5	129016034	C	A	ENST00000262462	ENSG00000113396	SLC27A6	TRUE	TRUE
chr5	129016034	C	G	ENST00000262462	ENSG00000113396	SLC27A6	TRUE	TRUE
chr5	129016041	A	T	ENST00000262462	ENSG00000113396	SLC27A6	TRUE	TRUE
chr5	129016047	G	T	ENST00000262462	ENSG00000113396	SLC27A6	TRUE	TRUE
chr5	129016059	A	T	ENST00000262462	ENSG00000113396	SLC27A6	TRUE	TRUE
chr5	129016069	T	A	ENST00000262462	ENSG00000113396	SLC27A6	TRUE	TRUE
chr5	129016076	C	A	ENST00000262462	ENSG00000113396	SLC27A6	TRUE	TRUE
chr5	129016076	C	G	ENST00000262462	ENSG00000113396	SLC27A6	TRUE	TRUE
chr5	129016077	A	T	ENST00000262462	ENSG00000113396	SLC27A6	TRUE	TRUE
chr5	129016080	G	A	ENST00000262462	ENSG00000113396	SLC27A6	TRUE	FALSE
chr5	129016080	G	C	ENST00000262462	ENSG00000113396	SLC27A6	TRUE	FALSE
chr5	129016080	G	T	ENST00000262462	ENSG00000113396	SLC27A6	TRUE	FALSE
chr5	129016081	T	A	ENST00000262462	ENSG00000113396	SLC27A6	TRUE	FALSE
chr5	129016081	T	C	ENST00000262462	ENSG00000113396	SLC27A6	TRUE	FALSE
chr5	129016081	T	G	ENST00000262462	ENSG00000113396	SLC27A6	TRUE	FALSE
chr5	129023618	A	C	ENST00000262462	ENSG00000113396	SLC27A6	TRUE	FALSE
chr5	129023618	A	G	ENST00000262462	ENSG00000113396	SLC27A6	TRUE	FALSE
chr5	129023618	A	T	ENST00000262462	ENSG00000113396	SLC27A6	TRUE	FALSE
chr5	129023619	G	A	ENST00000262462	ENSG00000113396	SLC27A6	TRUE	FALSE
chr5	129023619	G	C	ENST00000262462	ENSG00000113396	SLC27A6	TRUE	FALSE
chr5	129023619	G	T	ENST00000262462	ENSG00000113396	SLC27A6	TRUE	FALSE
chr5	129023639	T	A	ENST00000262462	ENSG00000113396	SLC27A6	TRUE	TRUE
chr5	129023639	T	G	ENST00000262462	ENSG00000113396	SLC27A6	TRUE	TRUE
chr5	129023644	A	T	ENST00000262462	ENSG00000113396	SLC27A6	TRUE	TRUE
chr5	129023649	T	A	ENST00000262462	ENSG00000113396	SLC27A6	TRUE	TRUE
chr5	129023649	T	G	ENST00000262462	ENSG00000113396	SLC27A6	TRUE	TRUE
chr5	129023656	C	T	ENST00000262462	ENSG00000113396	SLC27A6	TRUE	TRUE
chr5	129023659	A	T	ENST00000262462	ENSG00000113396	SLC27A6	TRUE	TRUE
chr5	129023665	G	T	ENST00000262462	ENSG00000113396	SLC27A6	TRUE	TRUE
chr5	129023674	A	T	ENST00000262462	ENSG00000113396	SLC27A6
chr5	129023680	G	T	ENST00000262462	ENSG00000113396	SLC27A6	TRUE	TRUE
chr5	129023683	C	T	ENST00000262462	ENSG00000113396	SLC27A6	TRUE	TRUE
chr5	129023690	G	A	ENST00000262462	ENSG00000113396	SLC27A6	TRUE	TRUE
chr5	129023691	G	A	ENST00000262462	ENSG00000113396	SLC27A6	TRUE	TRUE
chr5	129023694	T	A	ENST00000262462	ENSG00000113396	SLC27A6	TRUE	TRUE
chr5	129023704	A	T	ENST00000262462	ENSG00000113396	SLC27A6	TRUE	TRUE
chr5	129023707	A	T	ENST00000262462	ENSG00000113396	SLC27A6	TRUE	TRUE
chr5	129023710	G	T	ENST00000262462	ENSG00000113396	SLC27A6	TRUE	TRUE
chr5	129023711	G	A	ENST00000262462	ENSG00000113396	SLC27A6	TRUE	FALSE
chr5	129023711	G	C	ENST00000262462	ENSG00000113396	SLC27A6	TRUE	FALSE
chr5	129023711	G	T	ENST00000262462	ENSG00000113396	SLC27A6	TRUE	FALSE
chr5	129023712	T	A	ENST00000262462	ENSG00000113396	SLC27A6	TRUE	FALSE
chr5	129023712	T	C	ENST00000262462	ENSG00000113396	SLC27A6	TRUE	FALSE
chr5	129023712	T	G	ENST00000262462	ENSG00000113396	SLC27A6	TRUE	FALSE
chr5	129027131	A	C	ENST00000262462	ENSG00000113396	SLC27A6	TRUE	FALSE
chr5	129027131	A	G	ENST00000262462	ENSG00000113396	SLC27A6	TRUE	FALSE
chr5	129027131	A	T	ENST00000262462	ENSG00000113396	SLC27A6	TRUE	FALSE
chr5	129027132	G	A	ENST00000262462	ENSG00000113396	SLC27A6	TRUE	FALSE
chr5	129027132	G	C	ENST00000262462	ENSG00000113396	SLC27A6	TRUE	FALSE
chr5	129027132	G	T	ENST00000262462	ENSG00000113396	SLC27A6	TRUE	FALSE
chr5	129027135	G	T	ENST00000262462	ENSG00000113396	SLC27A6	TRUE	TRUE
chr5	129027141	G	T	ENST00000262462	ENSG00000113396	SLC27A6	TRUE	TRUE
chr5	129027156	C	T	ENST00000262462	ENSG00000113396	SLC27A6	TRUE	TRUE
chr5	129027168	A	T	ENST00000262462	ENSG00000113396	SLC27A6	TRUE	TRUE
chr5	129027188	T	A	ENST00000262462	ENSG00000113396	SLC27A6	TRUE	TRUE
chr5	129027188	T	G	ENST00000262462	ENSG00000113396	SLC27A6	TRUE	TRUE
chr5	129027200	T	A	ENST00000262462	ENSG00000113396	SLC27A6	TRUE	TRUE
chr5	129027200	T	G	ENST00000262462	ENSG00000113396	SLC27A6	TRUE	TRUE
chr5	129027201	A	T	ENST00000262462	ENSG00000113396	SLC27A6	TRUE	TRUE
chr5	129027210	A	T	ENST00000262462	ENSG00000113396	SLC27A6	TRUE	TRUE
chr5	129027216	A	T	ENST00000262462	ENSG00000113396	SLC27A6	TRUE	TRUE
chr5	129027220	T	A	ENST00000262462	ENSG00000113396	SLC27A6	TRUE	TRUE
chr5	129027227	T	A	ENST00000262462	ENSG00000113396	SLC27A6	TRUE	TRUE
chr5	129027237	A	T	ENST00000262462	ENSG00000113396	SLC27A6	TRUE	TRUE
chr5	129027240	A	T	ENST00000262462	ENSG00000113396	SLC27A6	TRUE	TRUE
chr5	129027243	G	T	ENST00000262462	ENSG00000113396	SLC27A6	TRUE	TRUE
chr5	129027254	C	A	ENST00000262462	ENSG00000113396	SLC27A6	TRUE	TRUE
chr5	129027254	C	G	ENST00000262462	ENSG00000113396	SLC27A6	TRUE	TRUE
chr5	129027264	G	T	ENST00000262462	ENSG00000113396	SLC27A6	TRUE	TRUE
chr5	129027271	T	A	ENST00000262462	ENSG00000113396	SLC27A6	TRUE	TRUE
chr5	129027271	T	G	ENST00000262462	ENSG00000113396	SLC27A6	TRUE	TRUE
chr5	129027279	C	T	ENST00000262462	ENSG00000113396	SLC27A6	TRUE	TRUE
chr5	129027285	C	T	ENST00000262462	ENSG00000113396	SLC27A6	TRUE	TRUE
chr5	129027302	T	A	ENST00000262462	ENSG00000113396	SLC27A6	TRUE	TRUE
chr5	129027302	T	G	ENST00000262462	ENSG00000113396	SLC27A6	TRUE	TRUE
chr5	129027307	G	A	ENST00000262462	ENSG00000113396	SLC27A6	TRUE	TRUE
chr5	129027308	G	A	ENST00000262462	ENSG00000113396	SLC27A6	TRUE	TRUE
chr5	129027318	G	T	ENST00000262462	ENSG00000113396	SLC27A6	TRUE	TRUE
chr5	129027330	A	T	ENST00000262462	ENSG00000113396	SLC27A6	TRUE	TRUE
chr5	129027332	G	A	ENST00000262462	ENSG00000113396	SLC27A6	TRUE	FALSE
chr5	129027332	G	C	ENST00000262462	ENSG00000113396	SLC27A6	TRUE	FALSE
chr5	129027332	G	T	ENST00000262462	ENSG00000113396	SLC27A6	TRUE	FALSE
chr5	129027333	T	A	ENST00000262462	ENSG00000113396	SLC27A6	TRUE	FALSE
chr5	129027333	T	C	ENST00000262462	ENSG00000113396	SLC27A6	TRUE	FALSE
chr5	129027333	T	G	ENST00000262462	ENSG00000113396	SLC27A6	TRUE	FALSE
chr5	129028343	A	C	ENST00000262462	ENSG00000113396	SLC27A6	TRUE	FALSE
chr5	129028343	A	G	ENST00000262462	ENSG00000113396	SLC27A6	TRUE	FALSE
chr5	129028343	A	T	ENST00000262462	ENSG00000113396	SLC27A6	TRUE	FALSE
chr5	129028344	G	A	ENST00000262462	ENSG00000113396	SLC27A6	TRUE	FALSE
chr5	129028344	G	C	ENST00000262462	ENSG00000113396	SLC27A6	TRUE	FALSE
chr5	129028344	G	T	ENST00000262462	ENSG00000113396	SLC27A6	TRUE	FALSE
chr5	129028347	G	A	ENST00000262462	ENSG00000113396	SLC27A6	TRUE	TRUE
chr5	129028348	G	A	ENST00000262462	ENSG00000113396	SLC27A6	TRUE	TRUE
chr5	129028349	A	T	ENST00000262462	ENSG00000113396	SLC27A6	TRUE	TRUE
chr5	129028352	G	T	ENST00000262462	ENSG00000113396	SLC27A6	TRUE	TRUE
chr5	129028355	G	T	ENST00000262462	ENSG00000113396	SLC27A6	TRUE	TRUE
chr5	129028373	G	T	ENST00000262462	ENSG00000113396	SLC27A6	TRUE	TRUE
chr5	129028391	G	T	ENST00000262462	ENSG00000113396	SLC27A6	TRUE	TRUE
chr5	129028398	T	A	ENST00000262462	ENSG00000113396	SLC27A6	TRUE	TRUE
chr5	129028409	C	T	ENST00000262462	ENSG00000113396	SLC27A6	TRUE	TRUE
chr5	129028412	G	T	ENST00000262462	ENSG00000113396	SLC27A6	TRUE	TRUE
chr5	129028426	T	A	ENST00000262462	ENSG00000113396	SLC27A6	TRUE	TRUE
chr5	129028426	T	G	ENST00000262462	ENSG00000113396	SLC27A6	TRUE	TRUE
chr5	129028440	C	A	ENST00000262462	ENSG00000113396	SLC27A6	TRUE	TRUE
chr5	129028440	C	G	ENST00000262462	ENSG00000113396	SLC27A6	TRUE	TRUE
chr5	129028443	G	A	ENST00000262462	ENSG00000113396	SLC27A6	TRUE	FALSE
chr5	129028443	G	C	ENST00000262462	ENSG00000113396	SLC27A6	TRUE	FALSE
chr5	129028443	G	T	ENST00000262462	ENSG00000113396	SLC27A6	TRUE	FALSE
chr5	129028444	T	A	ENST00000262462	ENSG00000113396	SLC27A6	TRUE	FALSE
chr5	129028444	T	C	ENST00000262462	ENSG00000113396	SLC27A6	TRUE	FALSE
chr5	129028444	T	G	ENST00000262462	ENSG00000113396	SLC27A6	TRUE	FALSE
chr5	129029575	A	C	ENST00000262462	ENSG00000113396	SLC27A6	TRUE	TRUE
chr5	129029575	A	G	ENST00000262462	ENSG00000113396	SLC27A6	TRUE	TRUE
chr5	129029575	A	T	ENST00000262462	ENSG00000113396	SLC27A6	TRUE	TRUE
chr5	129029576	G	A	ENST00000262462	ENSG00000113396	SLC27A6	TRUE	TRUE
chr5	129029576	G	C	ENST00000262462	ENSG00000113396	SLC27A6	TRUE	TRUE
chr5	129029576	G	T	ENST00000262462	ENSG00000113396	SLC27A6	TRUE	FALSE
chr5	129029581	T	A	ENST00000262462	ENSG00000113396	SLC27A6	TRUE	TRUE
chr5	129029581	T	G	ENST00000262462	ENSG00000113396	SLC27A6	TRUE	TRUE
chr5	129029582	G	T	ENST00000262462	ENSG00000113396	SLC27A6	TRUE	TRUE
chr5	129029585	G	T	ENST00000262462	ENSG00000113396	SLC27A6	TRUE	TRUE
chr5	129029588	A	T	ENST00000262462	ENSG00000113396	SLC27A6	TRUE	TRUE
chr5	129029594	G	T	ENST00000262462	ENSG00000113396	SLC27A6	TRUE	TRUE
chr5	129029613	T	A	ENST00000262462	ENSG00000113396	SLC27A6	TRUE	TRUE
chr5	129029613	T	G	ENST00000262462	ENSG00000113396	SLC27A6	TRUE	TRUE
chr5	129029615	A	T	ENST00000262462	ENSG00000113396	SLC27A6	TRUE	TRUE
chr5	129029631	T	A	ENST00000262462	ENSG00000113396	SLC27A6	TRUE	TRUE
chr5	129029631	T	G	ENST00000262462	ENSG00000113396	SLC27A6	TRUE	TRUE
chr5	129029637	T	A	ENST00000262462	ENSG00000113396	SLC27A6	TRUE	TRUE
chr5	129029639	G	T	ENST00000262462	ENSG00000113396	SLC27A6	TRUE	TRUE
chr5	129029642	A	T	ENST00000262462	ENSG00000113396	SLC27A6	TRUE	TRUE
chr5	129029650	T	A	ENST00000262462	ENSG00000113396	SLC27A6	TRUE	TRUE
chr5	129029650	T	G	ENST00000262462	ENSG00000113396	SLC27A6	TRUE	TRUE
chr5	129029651	G	T	ENST00000262462	ENSG00000113396	SLC27A6	TRUE	TRUE
chr5	129029654	C	T	ENST00000262462	ENSG00000113396	SLC27A6	TRUE	TRUE
chr5	129029680	T	A	ENST00000262462	ENSG00000113396	SLC27A6	FALSE	FALSE
chr5	129029680	T	G	ENST00000262462	ENSG00000113396	SLC27A6	FALSE	FALSE
chr5	129029686	T	A	ENST00000262462	ENSG00000113396	SLC27A6	FALSE	FALSE
chr5	129029690	C	T	ENST00000262462	ENSG00000113396	SLC27A6	FALSE	FALSE
chr5	129029697	T	A	ENST00000262462	ENSG00000113396	SLC27A6	FALSE	FALSE
chr5	129029697	T	G	ENST00000262462	ENSG00000113396	SLC27A6	FALSE	FALSE
chr5	129029699	A	T	ENST00000262462	ENSG00000113396	SLC27A6	FALSE	FALSE
chr5	129029705	C	T	ENST00000262462	ENSG00000113396	SLC27A6	FALSE	FALSE
chr5	129029708	G	A	ENST00000262462	ENSG00000113396	SLC27A6	TRUE	FALSE
chr5	129029708	G	C	ENST00000262462	ENSG00000113396	SLC27A6	TRUE	FALSE
chr5	129029708	G	T	ENST00000262462	ENSG00000113396	SLC27A6	TRUE	FALSE
chr5	129029709	T	A	ENST00000262462	ENSG00000113396	SLC27A6	TRUE	FALSE
chr5	129029709	T	C	ENST00000262462	ENSG00000113396	SLC27A6	TRUE	FALSE
chr5	129029709	T	G	ENST00000262462	ENSG00000113396	SLC27A6	TRUE	FALSE
chr5	129033104	A	C	ENST00000262462	ENSG00000113396	SLC27A6	TRUE	TRUE
chr5	129033104	A	G	ENST00000262462	ENSG00000113396	SLC27A6	TRUE	TRUE
chr5	129033104	A	T	ENST00000262462	ENSG00000113396	SLC27A6	TRUE	TRUE
chr5	129033105	G	A	ENST00000262462	ENSG00000113396	SLC27A6	TRUE	TRUE
chr5	129033105	G	C	ENST00000262462	ENSG00000113396	SLC27A6	TRUE	TRUE
chr5	129033105	G	T	ENST00000262462	ENSG00000113396	SLC27A6	TRUE	TRUE
chr5	129033106	G	T	ENST00000262462	ENSG00000113396	SLC27A6	FALSE	FALSE
chr5	129033109	A	T	ENST00000262462	ENSG00000113396	SLC27A6
chr5	129033115	G	T	ENST00000262462	ENSG00000113396	SLC27A6	FALSE	FALSE
chr5	129033124	G	T	ENST00000262462	ENSG00000113396	SLC27A6	FALSE	FALSE
chr5	129033133	A	T	ENST00000262462	ENSG00000113396	SLC27A6	FALSE	FALSE
chr5	129033140	T	A	ENST00000262462	ENSG00000113396	SLC27A6	FALSE	FALSE
chr5	129033142	A	T	ENST00000262462	ENSG00000113396	SLC27A6	FALSE	FALSE
chr5	129033148	C	T	ENST00000262462	ENSG00000113396	SLC27A6	FALSE	FALSE
chr5	129033152	T	A	ENST00000262462	ENSG00000113396	SLC27A6	FALSE	FALSE
chr5	129033157	G	T	ENST00000262462	ENSG00000113396	SLC27A6	FALSE	FALSE
chr5	129033163	G	T	ENST00000262462	ENSG00000113396	SLC27A6	FALSE	FALSE
chr5	129033178	A	T	ENST00000262462	ENSG00000113396	SLC27A6	FALSE	FALSE
chr5	129033187	G	T	ENST00000262462	ENSG00000113396	SLC27A6	FALSE	FALSE
chr5	129033198	C	A	ENST00000262462	ENSG00000113396	SLC27A6	FALSE	FALSE
chr5	129033198	C	G	ENST00000262462	ENSG00000113396	SLC27A6	FALSE	FALSE
chr5	129033212	T	A	ENST00000262462	ENSG00000113396	SLC27A6	FALSE	FALSE
chr5	129033214	A	T	ENST00000262462	ENSG00000113396	SLC27A6	FALSE	FALSE
chr5	129033217	A	T	ENST00000262462	ENSG00000113396	SLC27A6	FALSE	FALSE
chr5	129033225	T	A	ENST00000262462	ENSG00000113396	SLC27A6	FALSE	FALSE
chr5	129033225	T	G	ENST00000262462	ENSG00000113396	SLC27A6	FALSE	FALSE
chr5	129033241	G	T	ENST00000262462	ENSG00000113396	SLC27A6	FALSE	FALSE
chr5	129033249	T	A	ENST00000262462	ENSG00000113396	SLC27A6	FALSE	FALSE
chr5	129033249	T	G	ENST00000262462	ENSG00000113396	SLC27A6	FALSE	FALSE
chr5	129033253	C	T	ENST00000262462	ENSG00000113396	SLC27A6	FALSE	FALSE
chr5	129033263	T	A	ENST00000262462	ENSG00000113396	SLC27A6	FALSE	FALSE
chr5	129033263	T	G	ENST00000262462	ENSG00000113396	SLC27A6	FALSE	FALSE
chr5	129033268	G	T	ENST00000262462	ENSG00000113396	SLC27A6	FALSE	FALSE
chr5	129033274	A	T	ENST00000262462	ENSG00000113396	SLC27A6	FALSE	FALSE
chr5	129094779	G	T	ENST00000173527	ENSG00000066583	ISOC1	FALSE	FALSE
chr5	129094834	C	A	ENST00000173527	ENSG00000066583	ISOC1	TRUE	FALSE
chr5	129094859	T	A	ENST00000173527	ENSG00000066583	ISOC1	TRUE	TRUE
chr5	129094864	C	A	ENST00000173527	ENSG00000066583	ISOC1	TRUE	TRUE
chr5	129094864	C	G	ENST00000173527	ENSG00000066583	ISOC1	TRUE	TRUE
chr5	129094875	C	T	ENST00000173527	ENSG00000066583	ISOC1	TRUE	TRUE
chr5	129094882	C	A	ENST00000173527	ENSG00000066583	ISOC1	TRUE	TRUE
chr5	129094885	C	A	ENST00000173527	ENSG00000066583	ISOC1	TRUE	TRUE
chr5	129094907	C	A	ENST00000173527	ENSG00000066583	ISOC1	TRUE	TRUE
chr5	129094907	C	G	ENST00000173527	ENSG00000066583	ISOC1	TRUE	TRUE
chr5	129094908	G	T	ENST00000173527	ENSG00000066583	ISOC1	TRUE	TRUE
chr5	129094920	C	T	ENST00000173527	ENSG00000066583	ISOC1	TRUE	TRUE
chr5	129094923	A	T	ENST00000173527	ENSG00000066583	ISOC1	TRUE	TRUE
chr5	129094940	C	A	ENST00000173527	ENSG00000066583	ISOC1	TRUE	TRUE
chr5	129094940	C	G	ENST00000173527	ENSG00000066583	ISOC1	TRUE	TRUE
chr5	129094947	C	T	ENST00000173527	ENSG00000066583	ISOC1	TRUE	TRUE
chr5	129094965	A	T	ENST00000173527	ENSG00000066583	ISOC1	TRUE	TRUE
chr5	129094977	C	T	ENST00000173527	ENSG00000066583	ISOC1	TRUE	TRUE
chr5	129094989	G	T	ENST00000173527	ENSG00000066583	ISOC1	TRUE	TRUE
chr5	129094992	G	T	ENST00000173527	ENSG00000066583	ISOC1	TRUE	TRUE
chr5	129094996	G	A	ENST00000173527	ENSG00000066583	ISOC1	TRUE	TRUE
chr5	129094997	G	A	ENST00000173527	ENSG00000066583	ISOC1	TRUE	TRUE
chr5	129095001	C	T	ENST00000173527	ENSG00000066583	ISOC1	TRUE	TRUE
chr5	129095006	C	A	ENST00000173527	ENSG00000066583	ISOC1	TRUE	TRUE
chr5	129095006	C	G	ENST00000173527	ENSG00000066583	ISOC1	TRUE	TRUE
chr5	129095014	T	A	ENST00000173527	ENSG00000066583	ISOC1	TRUE	TRUE
chr5	129095019	A	T	ENST00000173527	ENSG00000066583	ISOC1	TRUE	TRUE
chr5	129095037	G	T	ENST00000173527	ENSG00000066583	ISOC1	TRUE	TRUE
chr5	129095045	C	A	ENST00000173527	ENSG00000066583	ISOC1	TRUE	TRUE
chr5	129095046	A	T	ENST00000173527	ENSG00000066583	ISOC1	TRUE	TRUE
chr5	129095065	T	A	ENST00000173527	ENSG00000066583	ISOC1	TRUE	TRUE
chr5	129095067	C	T	ENST00000173527	ENSG00000066583	ISOC1	TRUE	TRUE
chr5	129095073	C	T	ENST00000173527	ENSG00000066583	ISOC1	TRUE	TRUE
chr5	129095076	G	A	ENST00000173527	ENSG00000066583	ISOC1	TRUE	FALSE
chr5	129095076	G	C	ENST00000173527	ENSG00000066583	ISOC1	TRUE	FALSE
chr5	129095076	G	T	ENST00000173527	ENSG00000066583	ISOC1	TRUE	FALSE
chr5	129095077	T	A	ENST00000173527	ENSG00000066583	ISOC1	TRUE	FALSE
chr5	129095077	T	C	ENST00000173527	ENSG00000066583	ISOC1	TRUE	FALSE
chr5	129095077	T	G	ENST00000173527	ENSG00000066583	ISOC1	TRUE	FALSE
chr5	129104954	A	C	ENST00000173527	ENSG00000066583	ISOC1	TRUE	FALSE
chr5	129104954	A	G	ENST00000173527	ENSG00000066583	ISOC1	TRUE	FALSE
chr5	129104954	A	T	ENST00000173527	ENSG00000066583	ISOC1	TRUE	FALSE
chr5	129104955	G	A	ENST00000173527	ENSG00000066583	ISOC1	TRUE	FALSE
chr5	129104955	G	C	ENST00000173527	ENSG00000066583	ISOC1	TRUE	FALSE
chr5	129104955	G	T	ENST00000173527	ENSG00000066583	ISOC1	TRUE	FALSE
chr5	129104968	G	T	ENST00000173527	ENSG00000066583	ISOC1	TRUE	TRUE
chr5	129104984	C	A	ENST00000173527	ENSG00000066583	ISOC1	TRUE	TRUE
chr5	129104984	C	G	ENST00000173527	ENSG00000066583	ISOC1	TRUE	TRUE
chr5	129105003	C	A	ENST00000173527	ENSG00000066583	ISOC1	TRUE	TRUE
chr5	129105006	T	A	ENST00000173527	ENSG00000066583	ISOC1	TRUE	TRUE
chr5	129105013	C	T	ENST00000173527	ENSG00000066583	ISOC1	TRUE	TRUE
chr5	129105016	G	T	ENST00000173527	ENSG00000066583	ISOC1	TRUE	TRUE
chr5	129105025	A	T	ENST00000173527	ENSG00000066583	ISOC1	TRUE	TRUE
chr5	129105037	A	T	ENST00000173527	ENSG00000066583	ISOC1	TRUE	TRUE
chr5	129105042	T	A	ENST00000173527	ENSG00000066583	ISOC1	TRUE	TRUE
chr5	129105042	T	G	ENST00000173527	ENSG00000066583	ISOC1	TRUE	TRUE
chr5	129105064	G	T	ENST00000173527	ENSG00000066583	ISOC1	TRUE	TRUE
chr5	129105067	C	T	ENST00000173527	ENSG00000066583	ISOC1	TRUE	TRUE
chr5	129105070	A	T	ENST00000173527	ENSG00000066583	ISOC1	TRUE	TRUE
chr5	129105074	T	A	ENST00000173527	ENSG00000066583	ISOC1	TRUE	TRUE
chr5	129105076	G	A	ENST00000173527	ENSG00000066583	ISOC1	TRUE	FALSE
chr5	129105076	G	C	ENST00000173527	ENSG00000066583	ISOC1	TRUE	FALSE
chr5	129105076	G	T	ENST00000173527	ENSG00000066583	ISOC1	TRUE	FALSE
chr5	129105077	T	A	ENST00000173527	ENSG00000066583	ISOC1	TRUE	FALSE
chr5	129105077	T	C	ENST00000173527	ENSG00000066583	ISOC1	TRUE	FALSE
chr5	129105077	T	G	ENST00000173527	ENSG00000066583	ISOC1	TRUE	FALSE
chr5	129105183	A	C	ENST00000173527	ENSG00000066583	ISOC1	TRUE	FALSE
chr5	129105183	A	G	ENST00000173527	ENSG00000066583	ISOC1	TRUE	FALSE
chr5	129105183	A	T	ENST00000173527	ENSG00000066583	ISOC1	TRUE	FALSE
chr5	129105184	G	A	ENST00000173527	ENSG00000066583	ISOC1	TRUE	FALSE
chr5	129105184	G	C	ENST00000173527	ENSG00000066583	ISOC1	TRUE	FALSE
chr5	129105184	G	T	ENST00000173527	ENSG00000066583	ISOC1	TRUE	FALSE
chr5	129105186	T	A	ENST00000173527	ENSG00000066583	ISOC1	TRUE	TRUE
chr5	129105188	C	T	ENST00000173527	ENSG00000066583	ISOC1	TRUE	TRUE
chr5	129105204	T	A	ENST00000173527	ENSG00000066583	ISOC1	TRUE	TRUE
chr5	129105204	T	G	ENST00000173527	ENSG00000066583	ISOC1	TRUE	TRUE
chr5	129105206	G	T	ENST00000173527	ENSG00000066583	ISOC1	TRUE	TRUE
chr5	129105227	G	T	ENST00000173527	ENSG00000066583	ISOC1	TRUE	TRUE
chr5	129105230	C	T	ENST00000173527	ENSG00000066583	ISOC1	TRUE	TRUE
chr5	129105235	C	A	ENST00000173527	ENSG00000066583	ISOC1	TRUE	TRUE
chr5	129105235	C	G	ENST00000173527	ENSG00000066583	ISOC1	TRUE	TRUE
chr5	129105239	A	T	ENST00000173527	ENSG00000066583	ISOC1	TRUE	TRUE
chr5	129105260	C	T	ENST00000173527	ENSG00000066583	ISOC1	TRUE	TRUE
chr5	129105263	G	T	ENST00000173527	ENSG00000066583	ISOC1	TRUE	TRUE
chr5	129105273	T	A	ENST00000173527	ENSG00000066583	ISOC1	TRUE	TRUE
chr5	129105273	T	G	ENST00000173527	ENSG00000066583	ISOC1	TRUE	TRUE
chr5	129105284	A	T	ENST00000173527	ENSG00000066583	ISOC1	TRUE	TRUE
chr5	129105299	A	T	ENST00000173527	ENSG00000066583	ISOC1	TRUE	TRUE
chr5	129105305	A	T	ENST00000173527	ENSG00000066583	ISOC1	TRUE	TRUE
chr5	129105312	C	A	ENST00000173527	ENSG00000066583	ISOC1	TRUE	TRUE
chr5	129105312	C	G	ENST00000173527	ENSG00000066583	ISOC1	TRUE	TRUE
chr5	129105321	T	A	ENST00000173527	ENSG00000066583	ISOC1	TRUE	TRUE
chr5	129105321	T	G	ENST00000173527	ENSG00000066583	ISOC1	TRUE	TRUE
chr5	129105326	G	T	ENST00000173527	ENSG00000066583	ISOC1	TRUE	TRUE
chr5	129105332	G	T	ENST00000173527	ENSG00000066583	ISOC1	TRUE	TRUE
chr5	129105342	T	A	ENST00000173527	ENSG00000066583	ISOC1	TRUE	TRUE
chr5	129105342	T	G	ENST00000173527	ENSG00000066583	ISOC1	TRUE	TRUE
chr5	129105347	G	T	ENST00000173527	ENSG00000066583	ISOC1	TRUE	TRUE
chr5	129105356	G	T	ENST00000173527	ENSG00000066583	ISOC1	TRUE	TRUE
chr5	129105375	T	A	ENST00000173527	ENSG00000066583	ISOC1	TRUE	TRUE
chr5	129105375	T	G	ENST00000173527	ENSG00000066583	ISOC1	TRUE	TRUE
chr5	129105380	G	T	ENST00000173527	ENSG00000066583	ISOC1	TRUE	TRUE
chr5	129105386	G	T	ENST00000173527	ENSG00000066583	ISOC1	TRUE	TRUE
chr5	129105389	G	A	ENST00000173527	ENSG00000066583	ISOC1	TRUE	FALSE
chr5	129105389	G	C	ENST00000173527	ENSG00000066583	ISOC1	TRUE	FALSE
chr5	129105389	G	T	ENST00000173527	ENSG00000066583	ISOC1	TRUE	FALSE
chr5	129105390	T	A	ENST00000173527	ENSG00000066583	ISOC1	TRUE	FALSE
chr5	129105390	T	C	ENST00000173527	ENSG00000066583	ISOC1	TRUE	FALSE
chr5	129105390	T	G	ENST00000173527	ENSG00000066583	ISOC1	TRUE	FALSE
chr5	129106944	A	C	ENST00000173527	ENSG00000066583	ISOC1	TRUE	FALSE
chr5	129106944	A	G	ENST00000173527	ENSG00000066583	ISOC1	TRUE	FALSE
chr5	129106944	A	T	ENST00000173527	ENSG00000066583	ISOC1	TRUE	FALSE
chr5	129106945	G	A	ENST00000173527	ENSG00000066583	ISOC1	TRUE	FALSE
chr5	129106945	G	C	ENST00000173527	ENSG00000066583	ISOC1	TRUE	FALSE
chr5	129106945	G	T	ENST00000173527	ENSG00000066583	ISOC1	TRUE	FALSE
chr5	129106957	C	A	ENST00000173527	ENSG00000066583	ISOC1	TRUE	TRUE
chr5	129106961	C	T	ENST00000173527	ENSG00000066583	ISOC1	TRUE	TRUE
chr5	129106964	C	T	ENST00000173527	ENSG00000066583	ISOC1	TRUE	TRUE
chr5	129106976	G	T	ENST00000173527	ENSG00000066583	ISOC1	TRUE	TRUE
chr5	129106988	C	T	ENST00000173527	ENSG00000066583	ISOC1	TRUE	TRUE
chr5	129106991	G	T	ENST00000173527	ENSG00000066583	ISOC1	TRUE	TRUE
chr5	129106997	G	T	ENST00000173527	ENSG00000066583	ISOC1	TRUE	TRUE
chr5	129107025	C	A	ENST00000173527	ENSG00000066583	ISOC1	FALSE	FALSE
chr5	129107025	C	G	ENST00000173527	ENSG00000066583	ISOC1	FALSE	FALSE
chr5	129107028	C	A	ENST00000173527	ENSG00000066583	ISOC1	FALSE	FALSE
chr5	129107028	C	G	ENST00000173527	ENSG00000066583	ISOC1	FALSE	FALSE
chr5	129107030	A	T	ENST00000173527	ENSG00000066583	ISOC1	FALSE	FALSE
chr5	129107060	G	T	ENST00000173527	ENSG00000066583	ISOC1	FALSE	FALSE
chr5	129107063	G	A	ENST00000173527	ENSG00000066583	ISOC1	TRUE	FALSE
chr5	129107063	G	C	ENST00000173527	ENSG00000066583	ISOC1	TRUE	FALSE
chr5	129107063	G	T	ENST00000173527	ENSG00000066583	ISOC1	TRUE	FALSE
chr5	129107064	T	A	ENST00000173527	ENSG00000066583	ISOC1	TRUE	FALSE
chr5	129107064	T	C	ENST00000173527	ENSG00000066583	ISOC1	TRUE	FALSE
chr5	129107064	T	G	ENST00000173527	ENSG00000066583	ISOC1	TRUE	FALSE
chr5	129112853	A	C	ENST00000173527	ENSG00000066583	ISOC1	TRUE	FALSE
chr5	129112853	A	G	ENST00000173527	ENSG00000066583	ISOC1	TRUE	FALSE
chr5	129112853	A	T	ENST00000173527	ENSG00000066583	ISOC1	TRUE	FALSE
chr5	129112854	G	A	ENST00000173527	ENSG00000066583	ISOC1	TRUE	FALSE
chr5	129112854	G	C	ENST00000173527	ENSG00000066583	ISOC1	TRUE	FALSE
chr5	129112854	G	T	ENST00000173527	ENSG00000066583	ISOC1	TRUE	FALSE
chr5	129112864	C	T	ENST00000173527	ENSG00000066583	ISOC1	FALSE	FALSE
chr5	129112891	G	T	ENST00000173527	ENSG00000066583	ISOC1	FALSE	FALSE
chr5	129112906	C	T	ENST00000173527	ENSG00000066583	ISOC1	FALSE	FALSE
chr5	129112921	A	T	ENST00000173527	ENSG00000066583	ISOC1	FALSE	FALSE
chr5	129112933	A	T	ENST00000173527	ENSG00000066583	ISOC1	FALSE	FALSE
chr5	129112939	A	T	ENST00000173527	ENSG00000066583	ISOC1	FALSE	FALSE
chr5	129112942	G	T	ENST00000173527	ENSG00000066583	ISOC1	FALSE	FALSE
chr5	129112948	C	T	ENST00000173527	ENSG00000066583	ISOC1	FALSE	FALSE
chr5	129112960	A	T	ENST00000173527	ENSG00000066583	ISOC1	FALSE	FALSE
chr5	129112975	G	T	ENST00000173527	ENSG00000066583	ISOC1	FALSE	FALSE
chr5	129112979	C	A	ENST00000173527	ENSG00000066583	ISOC1	FALSE	FALSE
chr5	129112993	A	T	ENST00000173527	ENSG00000066583	ISOC1	FALSE	FALSE
chr5	129460398	A	T	ENST00000274487	ENSG00000145808	ADAMTS19	FALSE	FALSE
chr5	129460407	G	T	ENST00000274487	ENSG00000145808	ADAMTS19	FALSE	FALSE
chr5	129460430	C	A	ENST00000274487	ENSG00000145808	ADAMTS19	FALSE	FALSE
chr5	129460433	C	A	ENST00000274487	ENSG00000145808	ADAMTS19	FALSE	FALSE
chr5	129460436	C	A	ENST00000274487	ENSG00000145808	ADAMTS19	FALSE	FALSE
chr5	129460439	C	A	ENST00000274487	ENSG00000145808	ADAMTS19	FALSE	FALSE
chr5	129460448	C	A	ENST00000274487	ENSG00000145808	ADAMTS19	TRUE	FALSE
chr5	129460448	C	G	ENST00000274487	ENSG00000145808	ADAMTS19	TRUE	FALSE
chr5	129460449	C	T	ENST00000274487	ENSG00000145808	ADAMTS19	TRUE	FALSE
chr5	129460465	C	A	ENST00000274487	ENSG00000145808	ADAMTS19	TRUE	TRUE
chr5	129460480	C	A	ENST00000274487	ENSG00000145808	ADAMTS19	TRUE	TRUE
chr5	129460480	C	G	ENST00000274487	ENSG00000145808	ADAMTS19	TRUE	TRUE
chr5	129460482	G	T	ENST00000274487	ENSG00000145808	ADAMTS19	TRUE	TRUE
chr5	129460483	G	A	ENST00000274487	ENSG00000145808	ADAMTS19	TRUE	FALSE
chr5	129460483	G	C	ENST00000274487	ENSG00000145808	ADAMTS19	TRUE	FALSE
chr5	129460483	G	T	ENST00000274487	ENSG00000145808	ADAMTS19	TRUE	FALSE
chr5	129460484	T	A	ENST00000274487	ENSG00000145808	ADAMTS19	TRUE	FALSE
chr5	129460484	T	C	ENST00000274487	ENSG00000145808	ADAMTS19	FALSE	FALSE
chr5	129460484	T	G	ENST00000274487	ENSG00000145808	ADAMTS19	TRUE	FALSE
chr5	129461100	A	C	ENST00000274487	ENSG00000145808	ADAMTS19	FALSE	FALSE
chr5	129461100	A	G	ENST00000274487	ENSG00000145808	ADAMTS19	FALSE	FALSE
chr5	129461100	A	T	ENST00000274487	ENSG00000145808	ADAMTS19	FALSE	FALSE
chr5	129461101	G	A	ENST00000274487	ENSG00000145808	ADAMTS19	FALSE	FALSE
chr5	129461101	G	C	ENST00000274487	ENSG00000145808	ADAMTS19	FALSE	FALSE
chr5	129461101	G	T	ENST00000274487	ENSG00000145808	ADAMTS19	FALSE	FALSE
chr5	129461107	C	T	ENST00000274487	ENSG00000145808	ADAMTS19
chr5	129461125	G	T	ENST00000274487	ENSG00000145808	ADAMTS19
chr5	129461128	G	T	ENST00000274487	ENSG00000145808	ADAMTS19
chr5	129461132	G	A	ENST00000274487	ENSG00000145808	ADAMTS19
chr5	129461133	G	A	ENST00000274487	ENSG00000145808	ADAMTS19
chr5	129461134	G	T	ENST00000274487	ENSG00000145808	ADAMTS19
chr5	129461156	G	A	ENST00000274487	ENSG00000145808	ADAMTS19
chr5	129461157	G	A	ENST00000274487	ENSG00000145808	ADAMTS19
chr5	129461164	G	T	ENST00000274487	ENSG00000145808	ADAMTS19
chr5	129461213	G	A	ENST00000274487	ENSG00000145808	ADAMTS19
chr5	129461214	G	A	ENST00000274487	ENSG00000145808	ADAMTS19
chr5	129461236	G	T	ENST00000274487	ENSG00000145808	ADAMTS19
chr5	129461251	C	T	ENST00000274487	ENSG00000145808	ADAMTS19
chr5	129461267	C	A	ENST00000274487	ENSG00000145808	ADAMTS19
chr5	129461267	C	G	ENST00000274487	ENSG00000145808	ADAMTS19
chr5	129461272	G	T	ENST00000274487	ENSG00000145808	ADAMTS19
chr5	129461300	T	A	ENST00000274487	ENSG00000145808	ADAMTS19
chr5	129461302	G	T	ENST00000274487	ENSG00000145808	ADAMTS19
chr5	129461305	G	T	ENST00000274487	ENSG00000145808	ADAMTS19
chr5	129461314	G	T	ENST00000274487	ENSG00000145808	ADAMTS19
chr5	129461320	C	T	ENST00000274487	ENSG00000145808	ADAMTS19
chr5	129461324	C	A	ENST00000274487	ENSG00000145808	ADAMTS19
chr5	129461324	C	G	ENST00000274487	ENSG00000145808	ADAMTS19
chr5	129461326	G	T	ENST00000274487	ENSG00000145808	ADAMTS19
chr5	129461354	C	A	ENST00000274487	ENSG00000145808	ADAMTS19
chr5	129461356	G	T	ENST00000274487	ENSG00000145808	ADAMTS19
chr5	129461362	G	T	ENST00000274487	ENSG00000145808	ADAMTS19
chr5	129461365	G	T	ENST00000274487	ENSG00000145808	ADAMTS19
chr5	129461371	G	T	ENST00000274487	ENSG00000145808	ADAMTS19
chr5	129461374	G	T	ENST00000274487	ENSG00000145808	ADAMTS19
chr5	129461380	G	T	ENST00000274487	ENSG00000145808	ADAMTS19
chr5	129461384	C	A	ENST00000274487	ENSG00000145808	ADAMTS19
chr5	129461386	C	T	ENST00000274487	ENSG00000145808	ADAMTS19
chr5	129461389	G	T	ENST00000274487	ENSG00000145808	ADAMTS19
chr5	129461401	G	T	ENST00000274487	ENSG00000145808	ADAMTS19
chr5	129461423	T	A	ENST00000274487	ENSG00000145808	ADAMTS19
chr5	129461444	C	A	ENST00000274487	ENSG00000145808	ADAMTS19
chr5	129461447	G	A	ENST00000274487	ENSG00000145808	ADAMTS19
chr5	129461448	G	A	ENST00000274487	ENSG00000145808	ADAMTS19
chr5	129461449	C	T	ENST00000274487	ENSG00000145808	ADAMTS19
chr5	129461467	C	T	ENST00000274487	ENSG00000145808	ADAMTS19
chr5	129461494	C	T	ENST00000274487	ENSG00000145808	ADAMTS19	TRUE	TRUE
chr5	129461503	G	T	ENST00000274487	ENSG00000145808	ADAMTS19	TRUE	TRUE
chr5	129461518	G	T	ENST00000274487	ENSG00000145808	ADAMTS19	TRUE	TRUE
chr5	129461525	T	A	ENST00000274487	ENSG00000145808	ADAMTS19	TRUE	TRUE
chr5	129461559	C	A	ENST00000274487	ENSG00000145808	ADAMTS19	TRUE	TRUE
chr5	129461559	C	G	ENST00000274487	ENSG00000145808	ADAMTS19	TRUE	TRUE
chr5	129461572	A	T	ENST00000274487	ENSG00000145808	ADAMTS19	TRUE	TRUE
chr5	129461608	G	T	ENST00000274487	ENSG00000145808	ADAMTS19	TRUE	TRUE
chr5	129461611	C	T	ENST00000274487	ENSG00000145808	ADAMTS19	TRUE	TRUE
chr5	129461659	C	T	ENST00000274487	ENSG00000145808	ADAMTS19	TRUE	TRUE
chr5	129461688	C	A	ENST00000274487	ENSG00000145808	ADAMTS19	TRUE	TRUE
chr5	129461694	C	A	ENST00000274487	ENSG00000145808	ADAMTS19	TRUE	TRUE
chr5	129461694	C	G	ENST00000274487	ENSG00000145808	ADAMTS19	TRUE	TRUE
chr5	129461698	G	T	ENST00000274487	ENSG00000145808	ADAMTS19	TRUE	TRUE
chr5	129461723	C	A	ENST00000274487	ENSG00000145808	ADAMTS19	TRUE	TRUE
chr5	129461745	T	A	ENST00000274487	ENSG00000145808	ADAMTS19	TRUE	TRUE
chr5	129461746	G	T	ENST00000274487	ENSG00000145808	ADAMTS19	TRUE	TRUE
chr5	129461758	G	A	ENST00000274487	ENSG00000145808	ADAMTS19	TRUE	FALSE
chr5	129461758	G	C	ENST00000274487	ENSG00000145808	ADAMTS19	TRUE	FALSE
chr5	129461758	G	T	ENST00000274487	ENSG00000145808	ADAMTS19	TRUE	FALSE
chr5	129461759	T	A	ENST00000274487	ENSG00000145808	ADAMTS19	TRUE	FALSE
chr5	129461759	T	C	ENST00000274487	ENSG00000145808	ADAMTS19	TRUE	FALSE
chr5	129461759	T	G	ENST00000274487	ENSG00000145808	ADAMTS19	TRUE	FALSE
chr5	129509075	A	C	ENST00000274487	ENSG00000145808	ADAMTS19	TRUE	FALSE
chr5	129509075	A	G	ENST00000274487	ENSG00000145808	ADAMTS19	TRUE	FALSE
chr5	129509075	A	T	ENST00000274487	ENSG00000145808	ADAMTS19	TRUE	FALSE
chr5	129509076	G	A	ENST00000274487	ENSG00000145808	ADAMTS19	TRUE	FALSE
chr5	129509076	G	C	ENST00000274487	ENSG00000145808	ADAMTS19	TRUE	FALSE
chr5	129509076	G	T	ENST00000274487	ENSG00000145808	ADAMTS19	TRUE	FALSE
chr5	129509080	G	T	ENST00000274487	ENSG00000145808	ADAMTS19	TRUE	TRUE
chr5	129509089	C	T	ENST00000274487	ENSG00000145808	ADAMTS19	TRUE	TRUE
chr5	129509098	G	T	ENST00000274487	ENSG00000145808	ADAMTS19	TRUE	TRUE
chr5	129509116	G	T	ENST00000274487	ENSG00000145808	ADAMTS19	TRUE	TRUE
chr5	129509166	T	A	ENST00000274487	ENSG00000145808	ADAMTS19	TRUE	TRUE
chr5	129509166	T	G	ENST00000274487	ENSG00000145808	ADAMTS19	TRUE	TRUE
chr5	129509170	C	T	ENST00000274487	ENSG00000145808	ADAMTS19	TRUE	TRUE
chr5	129509173	A	T	ENST00000274487	ENSG00000145808	ADAMTS19	TRUE	TRUE
chr5	129509185	G	T	ENST00000274487	ENSG00000145808	ADAMTS19	TRUE	TRUE
chr5	129509188	G	T	ENST00000274487	ENSG00000145808	ADAMTS19	TRUE	TRUE
chr5	129509191	A	T	ENST00000274487	ENSG00000145808	ADAMTS19	TRUE	TRUE
chr5	129509200	G	T	ENST00000274487	ENSG00000145808	ADAMTS19	TRUE	TRUE
chr5	129509203	A	T	ENST00000274487	ENSG00000145808	ADAMTS19	TRUE	TRUE
chr5	129509207	C	A	ENST00000274487	ENSG00000145808	ADAMTS19	TRUE	TRUE
chr5	129509207	C	G	ENST00000274487	ENSG00000145808	ADAMTS19	TRUE	TRUE
chr5	129509226	C	A	ENST00000274487	ENSG00000145808	ADAMTS19	TRUE	TRUE
chr5	129509226	C	G	ENST00000274487	ENSG00000145808	ADAMTS19	TRUE	TRUE
chr5	129509229	T	A	ENST00000274487	ENSG00000145808	ADAMTS19	TRUE	TRUE
chr5	129509240	C	A	ENST00000274487	ENSG00000145808	ADAMTS19	TRUE	TRUE
chr5	129509240	C	G	ENST00000274487	ENSG00000145808	ADAMTS19	TRUE	TRUE
chr5	129509243	G	A	ENST00000274487	ENSG00000145808	ADAMTS19	TRUE	FALSE
chr5	129509243	G	C	ENST00000274487	ENSG00000145808	ADAMTS19	TRUE	FALSE
chr5	129509243	G	T	ENST00000274487	ENSG00000145808	ADAMTS19	TRUE	FALSE
chr5	129509244	T	A	ENST00000274487	ENSG00000145808	ADAMTS19	TRUE	FALSE
chr5	129509244	T	C	ENST00000274487	ENSG00000145808	ADAMTS19	TRUE	FALSE
chr5	129509244	T	G	ENST00000274487	ENSG00000145808	ADAMTS19	TRUE	FALSE
chr5	129526282	A	C	ENST00000274487	ENSG00000145808	ADAMTS19	TRUE	FALSE
chr5	129526282	A	G	ENST00000274487	ENSG00000145808	ADAMTS19	TRUE	FALSE
chr5	129526282	A	T	ENST00000274487	ENSG00000145808	ADAMTS19	TRUE	FALSE
chr5	129526283	G	A	ENST00000274487	ENSG00000145808	ADAMTS19	TRUE	FALSE
chr5	129526283	G	C	ENST00000274487	ENSG00000145808	ADAMTS19	TRUE	FALSE
chr5	129526283	G	T	ENST00000274487	ENSG00000145808	ADAMTS19	TRUE	FALSE
chr5	129526286	A	T	ENST00000274487	ENSG00000145808	ADAMTS19	TRUE	TRUE
chr5	129526289	G	T	ENST00000274487	ENSG00000145808	ADAMTS19	TRUE	TRUE
chr5	129526292	A	T	ENST00000274487	ENSG00000145808	ADAMTS19	TRUE	TRUE
chr5	129526304	A	T	ENST00000274487	ENSG00000145808	ADAMTS19	TRUE	TRUE
chr5	129526307	A	T	ENST00000274487	ENSG00000145808	ADAMTS19	TRUE	TRUE
chr5	129526316	G	T	ENST00000274487	ENSG00000145808	ADAMTS19	TRUE	TRUE
chr5	129526322	G	T	ENST00000274487	ENSG00000145808	ADAMTS19	TRUE	TRUE
chr5	129526325	A	T	ENST00000274487	ENSG00000145808	ADAMTS19	TRUE	TRUE
chr5	129526331	A	T	ENST00000274487	ENSG00000145808	ADAMTS19	TRUE	TRUE
chr5	129526334	C	T	ENST00000274487	ENSG00000145808	ADAMTS19	TRUE	TRUE
chr5	129526339	T	A	ENST00000274487	ENSG00000145808	ADAMTS19	TRUE	TRUE
chr5	129526339	T	G	ENST00000274487	ENSG00000145808	ADAMTS19	TRUE	TRUE
chr5	129526341	C	A	ENST00000274487	ENSG00000145808	ADAMTS19	TRUE	TRUE
chr5	129526341	C	G	ENST00000274487	ENSG00000145808	ADAMTS19	TRUE	TRUE
chr5	129526345	C	A	ENST00000274487	ENSG00000145808	ADAMTS19	TRUE	TRUE
chr5	129526345	C	G	ENST00000274487	ENSG00000145808	ADAMTS19	TRUE	TRUE
chr5	129526346	A	T	ENST00000274487	ENSG00000145808	ADAMTS19	TRUE	TRUE
chr5	129526350	T	A	ENST00000274487	ENSG00000145808	ADAMTS19	TRUE	TRUE
chr5	129526350	T	G	ENST00000274487	ENSG00000145808	ADAMTS19	TRUE	TRUE
chr5	129526355	C	T	ENST00000274487	ENSG00000145808	ADAMTS19	TRUE	TRUE
chr5	129526358	G	T	ENST00000274487	ENSG00000145808	ADAMTS19	TRUE	TRUE
chr5	129526363	C	A	ENST00000274487	ENSG00000145808	ADAMTS19	TRUE	TRUE
chr5	129526363	C	G	ENST00000274487	ENSG00000145808	ADAMTS19	TRUE	TRUE
chr5	129526370	G	T	ENST00000274487	ENSG00000145808	ADAMTS19	TRUE	TRUE
chr5	129526408	T	A	ENST00000274487	ENSG00000145808	ADAMTS19	TRUE	TRUE
chr5	129526408	T	G	ENST00000274487	ENSG00000145808	ADAMTS19	TRUE	TRUE
chr5	129526412	G	T	ENST00000274487	ENSG00000145808	ADAMTS19	TRUE	TRUE
chr5	129526430	A	T	ENST00000274487	ENSG00000145808	ADAMTS19	TRUE	TRUE
chr5	129526449	T	A	ENST00000274487	ENSG00000145808	ADAMTS19	TRUE	TRUE
chr5	129526449	T	G	ENST00000274487	ENSG00000145808	ADAMTS19	TRUE	TRUE
chr5	129526457	G	A	ENST00000274487	ENSG00000145808	ADAMTS19	FALSE	FALSE
chr5	129526457	G	C	ENST00000274487	ENSG00000145808	ADAMTS19	FALSE	FALSE
chr5	129526457	G	T	ENST00000274487	ENSG00000145808	ADAMTS19	FALSE	FALSE
chr5	129526458	T	A	ENST00000274487	ENSG00000145808	ADAMTS19	FALSE	FALSE
chr5	129526458	T	C	ENST00000274487	ENSG00000145808	ADAMTS19	FALSE	FALSE
chr5	129526458	T	G	ENST00000274487	ENSG00000145808	ADAMTS19	FALSE	FALSE
chr5	129527746	A	C	ENST00000274487	ENSG00000145808	ADAMTS19	TRUE	FALSE
chr5	129527746	A	G	ENST00000274487	ENSG00000145808	ADAMTS19	TRUE	FALSE
chr5	129527746	A	T	ENST00000274487	ENSG00000145808	ADAMTS19	TRUE	FALSE
chr5	129527747	G	A	ENST00000274487	ENSG00000145808	ADAMTS19	TRUE	FALSE
chr5	129527747	G	C	ENST00000274487	ENSG00000145808	ADAMTS19	TRUE	FALSE
chr5	129527747	G	T	ENST00000274487	ENSG00000145808	ADAMTS19	TRUE	FALSE
chr5	129527763	C	T	ENST00000274487	ENSG00000145808	ADAMTS19	TRUE	TRUE
chr5	129527769	A	T	ENST00000274487	ENSG00000145808	ADAMTS19	TRUE	TRUE
chr5	129527784	C	T	ENST00000274487	ENSG00000145808	ADAMTS19	TRUE	TRUE
chr5	129527805	A	T	ENST00000274487	ENSG00000145808	ADAMTS19	TRUE	TRUE
chr5	129527823	G	T	ENST00000274487	ENSG00000145808	ADAMTS19	TRUE	TRUE
chr5	129527832	G	A	ENST00000274487	ENSG00000145808	ADAMTS19	TRUE	FALSE
chr5	129527832	G	C	ENST00000274487	ENSG00000145808	ADAMTS19	TRUE	FALSE
chr5	129527832	G	T	ENST00000274487	ENSG00000145808	ADAMTS19	TRUE	FALSE
chr5	129527833	T	A	ENST00000274487	ENSG00000145808	ADAMTS19	TRUE	FALSE
chr5	129527833	T	C	ENST00000274487	ENSG00000145808	ADAMTS19	TRUE	FALSE
chr5	129527833	T	G	ENST00000274487	ENSG00000145808	ADAMTS19	TRUE	FALSE
chr5	129528518	A	C	ENST00000274487	ENSG00000145808	ADAMTS19	TRUE	FALSE
chr5	129528518	A	G	ENST00000274487	ENSG00000145808	ADAMTS19	TRUE	FALSE
chr5	129528518	A	T	ENST00000274487	ENSG00000145808	ADAMTS19	TRUE	FALSE
chr5	129528519	G	A	ENST00000274487	ENSG00000145808	ADAMTS19	TRUE	FALSE
chr5	129528519	G	C	ENST00000274487	ENSG00000145808	ADAMTS19	TRUE	FALSE
chr5	129528519	G	T	ENST00000274487	ENSG00000145808	ADAMTS19	TRUE	FALSE
chr5	129528523	G	T	ENST00000274487	ENSG00000145808	ADAMTS19	TRUE	TRUE
chr5	129528531	T	A	ENST00000274487	ENSG00000145808	ADAMTS19	TRUE	TRUE
chr5	129528531	T	G	ENST00000274487	ENSG00000145808	ADAMTS19
chr5	129528544	G	T	ENST00000274487	ENSG00000145808	ADAMTS19	TRUE	TRUE
chr5	129528547	G	T	ENST00000274487	ENSG00000145808	ADAMTS19	TRUE	TRUE
chr5	129528550	A	T	ENST00000274487	ENSG00000145808	ADAMTS19
chr5	129528559	G	T	ENST00000274487	ENSG00000145808	ADAMTS19	TRUE	TRUE
chr5	129528570	T	A	ENST00000274487	ENSG00000145808	ADAMTS19	TRUE	TRUE
chr5	129528571	A	T	ENST00000274487	ENSG00000145808	ADAMTS19	TRUE	TRUE
chr5	129528575	G	A	ENST00000274487	ENSG00000145808	ADAMTS19	TRUE	TRUE
chr5	129528576	G	A	ENST00000274487	ENSG00000145808	ADAMTS19	TRUE	TRUE
chr5	129528577	C	T	ENST00000274487	ENSG00000145808	ADAMTS19	TRUE	TRUE
chr5	129528583	G	T	ENST00000274487	ENSG00000145808	ADAMTS19	TRUE	TRUE
chr5	129528586	G	T	ENST00000274487	ENSG00000145808	ADAMTS19	TRUE	TRUE
chr5	129528595	A	T	ENST00000274487	ENSG00000145808	ADAMTS19	TRUE	TRUE
chr5	129528598	A	T	ENST00000274487	ENSG00000145808	ADAMTS19	TRUE	TRUE
chr5	129528614	T	A	ENST00000274487	ENSG00000145808	ADAMTS19	TRUE	TRUE
chr5	129528614	T	G	ENST00000274487	ENSG00000145808	ADAMTS19	TRUE	TRUE
chr5	129528616	G	T	ENST00000274487	ENSG00000145808	ADAMTS19	TRUE	TRUE
chr5	129528623	C	A	ENST00000274487	ENSG00000145808	ADAMTS19	TRUE	TRUE
chr5	129528623	C	G	ENST00000274487	ENSG00000145808	ADAMTS19	TRUE	TRUE
chr5	129528632	G	A	ENST00000274487	ENSG00000145808	ADAMTS19	TRUE	TRUE
chr5	129528633	G	A	ENST00000274487	ENSG00000145808	ADAMTS19	TRUE	TRUE
chr5	129528637	G	T	ENST00000274487	ENSG00000145808	ADAMTS19	TRUE	TRUE
chr5	129528650	C	A	ENST00000274487	ENSG00000145808	ADAMTS19	TRUE	TRUE
chr5	129528650	C	G	ENST00000274487	ENSG00000145808	ADAMTS19	TRUE	TRUE
chr5	129528678	G	A	ENST00000274487	ENSG00000145808	ADAMTS19	TRUE	FALSE
chr5	129528678	G	C	ENST00000274487	ENSG00000145808	ADAMTS19	TRUE	FALSE
chr5	129528678	G	T	ENST00000274487	ENSG00000145808	ADAMTS19	TRUE	FALSE
chr5	129528679	T	A	ENST00000274487	ENSG00000145808	ADAMTS19	TRUE	FALSE
chr5	129528679	T	C	ENST00000274487	ENSG00000145808	ADAMTS19	TRUE	FALSE
chr5	129528679	T	G	ENST00000274487	ENSG00000145808	ADAMTS19	TRUE	FALSE
chr5	129551862	A	C	ENST00000274487	ENSG00000145808	ADAMTS19	TRUE	FALSE
chr5	129551862	A	G	ENST00000274487	ENSG00000145808	ADAMTS19	TRUE	FALSE
chr5	129551862	A	T	ENST00000274487	ENSG00000145808	ADAMTS19	TRUE	FALSE
chr5	129551863	G	A	ENST00000274487	ENSG00000145808	ADAMTS19	TRUE	FALSE
chr5	129551863	G	C	ENST00000274487	ENSG00000145808	ADAMTS19	TRUE	FALSE
chr5	129551863	G	T	ENST00000274487	ENSG00000145808	ADAMTS19	TRUE	FALSE
chr5	129551865	A	T	ENST00000274487	ENSG00000145808	ADAMTS19	TRUE	TRUE
chr5	129551876	T	A	ENST00000274487	ENSG00000145808	ADAMTS19	TRUE	TRUE
chr5	129551883	A	T	ENST00000274487	ENSG00000145808	ADAMTS19	TRUE	TRUE
chr5	129551889	G	T	ENST00000274487	ENSG00000145808	ADAMTS19	TRUE	TRUE
chr5	129551897	T	A	ENST00000274487	ENSG00000145808	ADAMTS19	TRUE	TRUE
chr5	129551908	G	A	ENST00000274487	ENSG00000145808	ADAMTS19	TRUE	FALSE
chr5	129551908	G	C	ENST00000274487	ENSG00000145808	ADAMTS19	TRUE	FALSE
chr5	129551908	G	T	ENST00000274487	ENSG00000145808	ADAMTS19	TRUE	FALSE
chr5	129551909	T	A	ENST00000274487	ENSG00000145808	ADAMTS19	TRUE	FALSE
chr5	129551909	T	C	ENST00000274487	ENSG00000145808	ADAMTS19	TRUE	FALSE
chr5	129551909	T	G	ENST00000274487	ENSG00000145808	ADAMTS19	TRUE	FALSE
chr5	129596557	A	C	ENST00000274487	ENSG00000145808	ADAMTS19	TRUE	FALSE
chr5	129596557	A	G	ENST00000274487	ENSG00000145808	ADAMTS19	TRUE	FALSE
chr5	129596557	A	T	ENST00000274487	ENSG00000145808	ADAMTS19	TRUE	FALSE
chr5	129596558	G	A	ENST00000274487	ENSG00000145808	ADAMTS19	TRUE	FALSE
chr5	129596558	G	C	ENST00000274487	ENSG00000145808	ADAMTS19	TRUE	FALSE
chr5	129596558	G	T	ENST00000274487	ENSG00000145808	ADAMTS19	TRUE	FALSE
chr5	129596569	C	A	ENST00000274487	ENSG00000145808	ADAMTS19	TRUE	TRUE
chr5	129596569	C	G	ENST00000274487	ENSG00000145808	ADAMTS19	TRUE	TRUE
chr5	129596571	T	A	ENST00000274487	ENSG00000145808	ADAMTS19	TRUE	TRUE
chr5	129596576	G	T	ENST00000274487	ENSG00000145808	ADAMTS19	TRUE	TRUE
chr5	129596584	T	A	ENST00000274487	ENSG00000145808	ADAMTS19	TRUE	TRUE
chr5	129596588	G	T	ENST00000274487	ENSG00000145808	ADAMTS19	TRUE	TRUE
chr5	129596591	A	T	ENST00000274487	ENSG00000145808	ADAMTS19	TRUE	TRUE
chr5	129596594	A	T	ENST00000274487	ENSG00000145808	ADAMTS19	TRUE	TRUE
chr5	129596597	A	T	ENST00000274487	ENSG00000145808	ADAMTS19	TRUE	TRUE
chr5	129596602	T	A	ENST00000274487	ENSG00000145808	ADAMTS19	TRUE	TRUE
chr5	129596612	G	T	ENST00000274487	ENSG00000145808	ADAMTS19	TRUE	TRUE
chr5	129596625	T	A	ENST00000274487	ENSG00000145808	ADAMTS19	TRUE	TRUE
chr5	129596651	G	T	ENST00000274487	ENSG00000145808	ADAMTS19	TRUE	TRUE
chr5	129596665	G	A	ENST00000274487	ENSG00000145808	ADAMTS19	TRUE	FALSE
chr5	129596665	G	C	ENST00000274487	ENSG00000145808	ADAMTS19	TRUE	FALSE
chr5	129596665	G	T	ENST00000274487	ENSG00000145808	ADAMTS19	TRUE	FALSE
chr5	129596666	T	A	ENST00000274487	ENSG00000145808	ADAMTS19	TRUE	FALSE
chr5	129596666	T	C	ENST00000274487	ENSG00000145808	ADAMTS19	TRUE	FALSE
chr5	129596666	T	G	ENST00000274487	ENSG00000145808	ADAMTS19	TRUE	FALSE
chr5	129620616	A	C	ENST00000274487	ENSG00000145808	ADAMTS19	TRUE	FALSE
chr5	129620616	A	G	ENST00000274487	ENSG00000145808	ADAMTS19	TRUE	FALSE
chr5	129620616	A	T	ENST00000274487	ENSG00000145808	ADAMTS19	TRUE	FALSE
chr5	129620617	G	A	ENST00000274487	ENSG00000145808	ADAMTS19	TRUE	FALSE
chr5	129620617	G	C	ENST00000274487	ENSG00000145808	ADAMTS19	TRUE	FALSE
chr5	129620617	G	T	ENST00000274487	ENSG00000145808	ADAMTS19	TRUE	FALSE
chr5	129620650	C	A	ENST00000274487	ENSG00000145808	ADAMTS19	TRUE	TRUE
chr5	129620654	T	A	ENST00000274487	ENSG00000145808	ADAMTS19	TRUE	TRUE
chr5	129620682	G	T	ENST00000274487	ENSG00000145808	ADAMTS19	TRUE	TRUE
chr5	129620686	G	A	ENST00000274487	ENSG00000145808	ADAMTS19	TRUE	TRUE
chr5	129620687	G	A	ENST00000274487	ENSG00000145808	ADAMTS19	TRUE	TRUE
chr5	129620691	A	T	ENST00000274487	ENSG00000145808	ADAMTS19	TRUE	TRUE
chr5	129620694	G	T	ENST00000274487	ENSG00000145808	ADAMTS19	TRUE	TRUE
chr5	129620697	C	T	ENST00000274487	ENSG00000145808	ADAMTS19	TRUE	TRUE
chr5	129620716	C	A	ENST00000274487	ENSG00000145808	ADAMTS19	TRUE	TRUE
chr5	129620716	C	G	ENST00000274487	ENSG00000145808	ADAMTS19	TRUE	TRUE
chr5	129620719	G	A	ENST00000274487	ENSG00000145808	ADAMTS19	TRUE	TRUE
chr5	129620720	G	A	ENST00000274487	ENSG00000145808	ADAMTS19	TRUE	TRUE
chr5	129620724	C	T	ENST00000274487	ENSG00000145808	ADAMTS19	TRUE	TRUE
chr5	129620729	T	A	ENST00000274487	ENSG00000145808	ADAMTS19	TRUE	TRUE
chr5	129620733	A	T	ENST00000274487	ENSG00000145808	ADAMTS19	TRUE	TRUE
chr5	129620736	G	T	ENST00000274487	ENSG00000145808	ADAMTS19	TRUE	TRUE
chr5	129620743	T	A	ENST00000274487	ENSG00000145808	ADAMTS19	TRUE	TRUE
chr5	129620745	G	T	ENST00000274487	ENSG00000145808	ADAMTS19	TRUE	TRUE
chr5	129620748	A	T	ENST00000274487	ENSG00000145808	ADAMTS19	TRUE	TRUE
chr5	129620759	G	A	ENST00000274487	ENSG00000145808	ADAMTS19	TRUE	FALSE
chr5	129620759	G	C	ENST00000274487	ENSG00000145808	ADAMTS19	TRUE	FALSE
chr5	129620759	G	T	ENST00000274487	ENSG00000145808	ADAMTS19	TRUE	FALSE
chr5	129620760	T	A	ENST00000274487	ENSG00000145808	ADAMTS19	TRUE	FALSE
chr5	129620760	T	C	ENST00000274487	ENSG00000145808	ADAMTS19	TRUE	FALSE
chr5	129620760	T	G	ENST00000274487	ENSG00000145808	ADAMTS19	TRUE	FALSE
chr5	129622196	A	C	ENST00000274487	ENSG00000145808	ADAMTS19	FALSE	FALSE
chr5	129622196	A	G	ENST00000274487	ENSG00000145808	ADAMTS19	FALSE	FALSE
chr5	129622196	A	T	ENST00000274487	ENSG00000145808	ADAMTS19	FALSE	FALSE
chr5	129622197	G	A	ENST00000274487	ENSG00000145808	ADAMTS19	FALSE	FALSE
chr5	129622197	G	C	ENST00000274487	ENSG00000145808	ADAMTS19	FALSE	FALSE
chr5	129622197	G	T	ENST00000274487	ENSG00000145808	ADAMTS19	FALSE	FALSE
chr5	129622200	C	A	ENST00000274487	ENSG00000145808	ADAMTS19	TRUE	TRUE
chr5	129622200	C	G	ENST00000274487	ENSG00000145808	ADAMTS19	TRUE	TRUE
chr5	129622202	A	T	ENST00000274487	ENSG00000145808	ADAMTS19	TRUE	TRUE
chr5	129622216	C	A	ENST00000274487	ENSG00000145808	ADAMTS19	TRUE	TRUE
chr5	129622218	T	A	ENST00000274487	ENSG00000145808	ADAMTS19	TRUE	TRUE
chr5	129622223	C	T	ENST00000274487	ENSG00000145808	ADAMTS19	TRUE	TRUE
chr5	129622235	C	T	ENST00000274487	ENSG00000145808	ADAMTS19	TRUE	TRUE
chr5	129622265	A	T	ENST00000274487	ENSG00000145808	ADAMTS19	TRUE	TRUE
chr5	129622285	C	A	ENST00000274487	ENSG00000145808	ADAMTS19	TRUE	TRUE
chr5	129622285	C	G	ENST00000274487	ENSG00000145808	ADAMTS19	TRUE	TRUE
chr5	129622295	G	T	ENST00000274487	ENSG00000145808	ADAMTS19	TRUE	TRUE
chr5	129622298	C	T	ENST00000274487	ENSG00000145808	ADAMTS19	TRUE	TRUE
chr5	129622303	C	A	ENST00000274487	ENSG00000145808	ADAMTS19	TRUE	TRUE
chr5	129622304	C	T	ENST00000274487	ENSG00000145808	ADAMTS19	TRUE	TRUE
chr5	129622323	T	A	ENST00000274487	ENSG00000145808	ADAMTS19	TRUE	TRUE
chr5	129622336	T	A	ENST00000274487	ENSG00000145808	ADAMTS19	TRUE	TRUE
chr5	129622337	C	T	ENST00000274487	ENSG00000145808	ADAMTS19	TRUE	TRUE
chr5	129622340	G	T	ENST00000274487	ENSG00000145808	ADAMTS19	TRUE	TRUE
chr5	129622346	C	T	ENST00000274487	ENSG00000145808	ADAMTS19	TRUE	TRUE
chr5	129622349	G	A	ENST00000274487	ENSG00000145808	ADAMTS19	FALSE	FALSE
chr5	129622349	G	C	ENST00000274487	ENSG00000145808	ADAMTS19	FALSE	FALSE
chr5	129622349	G	T	ENST00000274487	ENSG00000145808	ADAMTS19	FALSE	FALSE
chr5	129622350	T	A	ENST00000274487	ENSG00000145808	ADAMTS19	FALSE	FALSE
chr5	129622350	T	C	ENST00000274487	ENSG00000145808	ADAMTS19	FALSE	FALSE
chr5	129622350	T	G	ENST00000274487	ENSG00000145808	ADAMTS19	FALSE	FALSE
chr5	129641857	A	C	ENST00000274487	ENSG00000145808	ADAMTS19	TRUE	FALSE
chr5	129641857	A	G	ENST00000274487	ENSG00000145808	ADAMTS19	TRUE	FALSE
chr5	129641857	A	T	ENST00000274487	ENSG00000145808	ADAMTS19	TRUE	FALSE
chr5	129641858	G	A	ENST00000274487	ENSG00000145808	ADAMTS19	TRUE	FALSE
chr5	129641858	G	C	ENST00000274487	ENSG00000145808	ADAMTS19	TRUE	FALSE
chr5	129641858	G	T	ENST00000274487	ENSG00000145808	ADAMTS19	TRUE	FALSE
chr5	129641870	C	A	ENST00000274487	ENSG00000145808	ADAMTS19	TRUE	TRUE
chr5	129641874	G	T	ENST00000274487	ENSG00000145808	ADAMTS19	TRUE	TRUE
chr5	129641878	T	A	ENST00000274487	ENSG00000145808	ADAMTS19	TRUE	TRUE
chr5	129641878	T	G	ENST00000274487	ENSG00000145808	ADAMTS19	TRUE	TRUE
chr5	129641881	G	A	ENST00000274487	ENSG00000145808	ADAMTS19	TRUE	TRUE
chr5	129641882	G	A	ENST00000274487	ENSG00000145808	ADAMTS19	TRUE	TRUE
chr5	129641885	C	A	ENST00000274487	ENSG00000145808	ADAMTS19	TRUE	TRUE
chr5	129641886	A	T	ENST00000274487	ENSG00000145808	ADAMTS19	TRUE	TRUE
chr5	129641892	G	T	ENST00000274487	ENSG00000145808	ADAMTS19	TRUE	TRUE
chr5	129641898	G	T	ENST00000274487	ENSG00000145808	ADAMTS19	TRUE	TRUE
chr5	129641901	A	T	ENST00000274487	ENSG00000145808	ADAMTS19	TRUE	TRUE
chr5	129641904	G	T	ENST00000274487	ENSG00000145808	ADAMTS19	TRUE	TRUE
chr5	129641909	C	A	ENST00000274487	ENSG00000145808	ADAMTS19	TRUE	TRUE
chr5	129641910	A	T	ENST00000274487	ENSG00000145808	ADAMTS19	TRUE	TRUE
chr5	129641916	A	T	ENST00000274487	ENSG00000145808	ADAMTS19	TRUE	TRUE
chr5	129641937	G	T	ENST00000274487	ENSG00000145808	ADAMTS19	TRUE	TRUE
chr5	129641948	T	A	ENST00000274487	ENSG00000145808	ADAMTS19	TRUE	TRUE
chr5	129641958	A	T	ENST00000274487	ENSG00000145808	ADAMTS19	TRUE	TRUE
chr5	129641961	G	A	ENST00000274487	ENSG00000145808	ADAMTS19	TRUE	FALSE
chr5	129641961	G	C	ENST00000274487	ENSG00000145808	ADAMTS19	TRUE	FALSE
chr5	129641961	G	T	ENST00000274487	ENSG00000145808	ADAMTS19	TRUE	FALSE
chr5	129641962	T	A	ENST00000274487	ENSG00000145808	ADAMTS19	TRUE	FALSE
chr5	129641962	T	C	ENST00000274487	ENSG00000145808	ADAMTS19	TRUE	FALSE
chr5	129641962	T	G	ENST00000274487	ENSG00000145808	ADAMTS19	TRUE	FALSE
chr5	129647763	A	C	ENST00000274487	ENSG00000145808	ADAMTS19	FALSE	FALSE
chr5	129647763	A	G	ENST00000274487	ENSG00000145808	ADAMTS19	FALSE	FALSE
chr5	129647763	A	T	ENST00000274487	ENSG00000145808	ADAMTS19	FALSE	FALSE
chr5	129647764	G	A	ENST00000274487	ENSG00000145808	ADAMTS19	FALSE	FALSE
chr5	129647764	G	C	ENST00000274487	ENSG00000145808	ADAMTS19	FALSE	FALSE
chr5	129647764	G	T	ENST00000274487	ENSG00000145808	ADAMTS19	FALSE	FALSE
chr5	129647766	G	A	ENST00000274487	ENSG00000145808	ADAMTS19	TRUE	TRUE
chr5	129647767	G	A	ENST00000274487	ENSG00000145808	ADAMTS19	TRUE	TRUE
chr5	129647770	T	A	ENST00000274487	ENSG00000145808	ADAMTS19	TRUE	TRUE
chr5	129647771	A	T	ENST00000274487	ENSG00000145808	ADAMTS19	TRUE	TRUE
chr5	129647777	G	T	ENST00000274487	ENSG00000145808	ADAMTS19	TRUE	TRUE
chr5	129647780	G	T	ENST00000274487	ENSG00000145808	ADAMTS19	TRUE	TRUE
chr5	129647785	T	A	ENST00000274487	ENSG00000145808	ADAMTS19	TRUE	TRUE
chr5	129647799	C	A	ENST00000274487	ENSG00000145808	ADAMTS19	TRUE	TRUE
chr5	129647799	C	G	ENST00000274487	ENSG00000145808	ADAMTS19	TRUE	TRUE
chr5	129647807	G	T	ENST00000274487	ENSG00000145808	ADAMTS19	TRUE	TRUE
chr5	129647819	G	T	ENST00000274487	ENSG00000145808	ADAMTS19	TRUE	TRUE
chr5	129647822	G	T	ENST00000274487	ENSG00000145808	ADAMTS19	TRUE	TRUE
chr5	129647826	G	A	ENST00000274487	ENSG00000145808	ADAMTS19	TRUE	TRUE
chr5	129647827	G	A	ENST00000274487	ENSG00000145808	ADAMTS19	TRUE	TRUE
chr5	129647835	G	A	ENST00000274487	ENSG00000145808	ADAMTS19	TRUE	TRUE
chr5	129647836	G	A	ENST00000274487	ENSG00000145808	ADAMTS19	TRUE	TRUE
chr5	129647845	T	A	ENST00000274487	ENSG00000145808	ADAMTS19	TRUE	TRUE
chr5	129647849	C	T	ENST00000274487	ENSG00000145808	ADAMTS19	TRUE	TRUE
chr5	129647857	C	A	ENST00000274487	ENSG00000145808	ADAMTS19	TRUE	TRUE
chr5	129647876	C	T	ENST00000274487	ENSG00000145808	ADAMTS19	TRUE	TRUE
chr5	129647879	G	T	ENST00000274487	ENSG00000145808	ADAMTS19	TRUE	TRUE
chr5	129647885	A	T	ENST00000274487	ENSG00000145808	ADAMTS19	TRUE	TRUE
chr5	129647890	T	A	ENST00000274487	ENSG00000145808	ADAMTS19	TRUE	TRUE
chr5	129647896	G	A	ENST00000274487	ENSG00000145808	ADAMTS19	FALSE	FALSE
chr5	129647896	G	C	ENST00000274487	ENSG00000145808	ADAMTS19	FALSE	FALSE
chr5	129647896	G	T	ENST00000274487	ENSG00000145808	ADAMTS19	FALSE	FALSE
chr5	129647897	T	A	ENST00000274487	ENSG00000145808	ADAMTS19	FALSE	FALSE
chr5	129647897	T	C	ENST00000274487	ENSG00000145808	ADAMTS19	FALSE	FALSE
chr5	129647897	T	G	ENST00000274487	ENSG00000145808	ADAMTS19	FALSE	FALSE
chr5	129648796	A	C	ENST00000274487	ENSG00000145808	ADAMTS19	TRUE	FALSE
chr5	129648796	A	G	ENST00000274487	ENSG00000145808	ADAMTS19	TRUE	FALSE
chr5	129648796	A	T	ENST00000274487	ENSG00000145808	ADAMTS19	TRUE	FALSE
chr5	129648797	G	A	ENST00000274487	ENSG00000145808	ADAMTS19	TRUE	FALSE
chr5	129648797	G	C	ENST00000274487	ENSG00000145808	ADAMTS19	TRUE	FALSE
chr5	129648797	G	T	ENST00000274487	ENSG00000145808	ADAMTS19	TRUE	FALSE
chr5	129648808	G	T	ENST00000274487	ENSG00000145808	ADAMTS19	TRUE	TRUE
chr5	129648822	T	A	ENST00000274487	ENSG00000145808	ADAMTS19	TRUE	TRUE
chr5	129648832	A	T	ENST00000274487	ENSG00000145808	ADAMTS19	TRUE	TRUE
chr5	129648835	A	T	ENST00000274487	ENSG00000145808	ADAMTS19	TRUE	TRUE
chr5	129648838	C	T	ENST00000274487	ENSG00000145808	ADAMTS19	TRUE	TRUE
chr5	129648843	C	A	ENST00000274487	ENSG00000145808	ADAMTS19	TRUE	TRUE
chr5	129648843	C	G	ENST00000274487	ENSG00000145808	ADAMTS19	TRUE	TRUE
chr5	129648844	A	T	ENST00000274487	ENSG00000145808	ADAMTS19	TRUE	TRUE
chr5	129648852	T	A	ENST00000274487	ENSG00000145808	ADAMTS19	TRUE	TRUE
chr5	129648853	G	T	ENST00000274487	ENSG00000145808	ADAMTS19	TRUE	TRUE
chr5	129648867	T	A	ENST00000274487	ENSG00000145808	ADAMTS19	TRUE	TRUE
chr5	129648878	T	A	ENST00000274487	ENSG00000145808	ADAMTS19	TRUE	TRUE
chr5	129648883	G	T	ENST00000274487	ENSG00000145808	ADAMTS19	TRUE	TRUE
chr5	129648889	A	T	ENST00000274487	ENSG00000145808	ADAMTS19	TRUE	TRUE
chr5	129648896	G	A	ENST00000274487	ENSG00000145808	ADAMTS19	TRUE	TRUE
chr5	129648897	G	A	ENST00000274487	ENSG00000145808	ADAMTS19	TRUE	TRUE
chr5	129648898	C	T	ENST00000274487	ENSG00000145808	ADAMTS19	TRUE	TRUE
chr5	129648903	T	A	ENST00000274487	ENSG00000145808	ADAMTS19	TRUE	TRUE
chr5	129648904	C	T	ENST00000274487	ENSG00000145808	ADAMTS19	TRUE	TRUE
chr5	129648912	T	A	ENST00000274487	ENSG00000145808	ADAMTS19	TRUE	TRUE
chr5	129648912	T	G	ENST00000274487	ENSG00000145808	ADAMTS19	TRUE	TRUE
chr5	129648919	A	T	ENST00000274487	ENSG00000145808	ADAMTS19	TRUE	TRUE
chr5	129648934	A	T	ENST00000274487	ENSG00000145808	ADAMTS19	TRUE	TRUE
chr5	129648946	C	T	ENST00000274487	ENSG00000145808	ADAMTS19	TRUE	TRUE
chr5	129648950	G	A	ENST00000274487	ENSG00000145808	ADAMTS19	TRUE	TRUE
chr5	129648951	G	A	ENST00000274487	ENSG00000145808	ADAMTS19	TRUE	TRUE
chr5	129648952	C	T	ENST00000274487	ENSG00000145808	ADAMTS19	TRUE	TRUE
chr5	129648967	G	T	ENST00000274487	ENSG00000145808	ADAMTS19	TRUE	TRUE
chr5	129648970	G	T	ENST00000274487	ENSG00000145808	ADAMTS19	TRUE	TRUE
chr5	129648971	G	A	ENST00000274487	ENSG00000145808	ADAMTS19	TRUE	FALSE
chr5	129648971	G	C	ENST00000274487	ENSG00000145808	ADAMTS19	TRUE	FALSE
chr5	129648971	G	T	ENST00000274487	ENSG00000145808	ADAMTS19	TRUE	FALSE
chr5	129648972	T	A	ENST00000274487	ENSG00000145808	ADAMTS19	TRUE	FALSE
chr5	129648972	T	C	ENST00000274487	ENSG00000145808	ADAMTS19	TRUE	FALSE
chr5	129648972	T	G	ENST00000274487	ENSG00000145808	ADAMTS19	TRUE	FALSE
chr5	129654304	A	C	ENST00000274487	ENSG00000145808	ADAMTS19	TRUE	FALSE
chr5	129654304	A	G	ENST00000274487	ENSG00000145808	ADAMTS19	TRUE	FALSE
chr5	129654304	A	T	ENST00000274487	ENSG00000145808	ADAMTS19	TRUE	FALSE
chr5	129654305	G	A	ENST00000274487	ENSG00000145808	ADAMTS19	TRUE	FALSE
chr5	129654305	G	C	ENST00000274487	ENSG00000145808	ADAMTS19	TRUE	FALSE
chr5	129654305	G	T	ENST00000274487	ENSG00000145808	ADAMTS19	TRUE	FALSE
chr5	129654308	A	T	ENST00000274487	ENSG00000145808	ADAMTS19	TRUE	TRUE
chr5	129654316	T	A	ENST00000274487	ENSG00000145808	ADAMTS19	TRUE	TRUE
chr5	129654321	T	A	ENST00000274487	ENSG00000145808	ADAMTS19	TRUE	TRUE
chr5	129654328	C	A	ENST00000274487	ENSG00000145808	ADAMTS19	TRUE	TRUE
chr5	129654338	G	T	ENST00000274487	ENSG00000145808	ADAMTS19	TRUE	TRUE
chr5	129654341	A	T	ENST00000274487	ENSG00000145808	ADAMTS19	TRUE	TRUE
chr5	129654344	G	T	ENST00000274487	ENSG00000145808	ADAMTS19	TRUE	TRUE
chr5	129654347	C	T	ENST00000274487	ENSG00000145808	ADAMTS19	TRUE	TRUE
chr5	129654363	C	A	ENST00000274487	ENSG00000145808	ADAMTS19	TRUE	TRUE
chr5	129654363	C	G	ENST00000274487	ENSG00000145808	ADAMTS19	TRUE	TRUE
chr5	129654365	G	T	ENST00000274487	ENSG00000145808	ADAMTS19	TRUE	TRUE
chr5	129654368	A	T	ENST00000274487	ENSG00000145808	ADAMTS19	TRUE	TRUE
chr5	129654380	G	T	ENST00000274487	ENSG00000145808	ADAMTS19	TRUE	TRUE
chr5	129654391	T	A	ENST00000274487	ENSG00000145808	ADAMTS19	TRUE	TRUE
chr5	129654397	T	A	ENST00000274487	ENSG00000145808	ADAMTS19	TRUE	TRUE
chr5	129654397	T	G	ENST00000274487	ENSG00000145808	ADAMTS19	TRUE	TRUE
chr5	129654398	C	T	ENST00000274487	ENSG00000145808	ADAMTS19	TRUE	TRUE
chr5	129654401	G	T	ENST00000274487	ENSG00000145808	ADAMTS19	TRUE	TRUE
chr5	129654405	T	A	ENST00000274487	ENSG00000145808	ADAMTS19	TRUE	TRUE
chr5	129654405	T	G	ENST00000274487	ENSG00000145808	ADAMTS19	TRUE	TRUE
chr5	129654415	T	A	ENST00000274487	ENSG00000145808	ADAMTS19	TRUE	TRUE
chr5	129654430	C	A	ENST00000274487	ENSG00000145808	ADAMTS19	TRUE	TRUE
chr5	129654431	C	T	ENST00000274487	ENSG00000145808	ADAMTS19	TRUE	TRUE
chr5	129654434	G	A	ENST00000274487	ENSG00000145808	ADAMTS19	TRUE	FALSE
chr5	129654434	G	C	ENST00000274487	ENSG00000145808	ADAMTS19	TRUE	FALSE
chr5	129654434	G	T	ENST00000274487	ENSG00000145808	ADAMTS19	TRUE	FALSE
chr5	129654435	T	A	ENST00000274487	ENSG00000145808	ADAMTS19	TRUE	FALSE
chr5	129654435	T	C	ENST00000274487	ENSG00000145808	ADAMTS19	TRUE	FALSE
chr5	129654435	T	G	ENST00000274487	ENSG00000145808	ADAMTS19	TRUE	FALSE
chr5	129658615	A	C	ENST00000274487	ENSG00000145808	ADAMTS19	TRUE	FALSE
chr5	129658615	A	G	ENST00000274487	ENSG00000145808	ADAMTS19	TRUE	FALSE
chr5	129658615	A	T	ENST00000274487	ENSG00000145808	ADAMTS19	TRUE	FALSE
chr5	129658616	G	A	ENST00000274487	ENSG00000145808	ADAMTS19	TRUE	FALSE
chr5	129658616	G	C	ENST00000274487	ENSG00000145808	ADAMTS19	TRUE	FALSE
chr5	129658616	G	T	ENST00000274487	ENSG00000145808	ADAMTS19	TRUE	FALSE
chr5	129658617	A	T	ENST00000274487	ENSG00000145808	ADAMTS19	TRUE	TRUE
chr5	129658628	T	A	ENST00000274487	ENSG00000145808	ADAMTS19	TRUE	TRUE
chr5	129658636	T	A	ENST00000274487	ENSG00000145808	ADAMTS19	TRUE	TRUE
chr5	129658636	T	G	ENST00000274487	ENSG00000145808	ADAMTS19	TRUE	TRUE
chr5	129658639	T	A	ENST00000274487	ENSG00000145808	ADAMTS19	TRUE	TRUE
chr5	129658639	T	G	ENST00000274487	ENSG00000145808	ADAMTS19	TRUE	TRUE
chr5	129658653	A	T	ENST00000274487	ENSG00000145808	ADAMTS19	TRUE	TRUE
chr5	129658656	G	T	ENST00000274487	ENSG00000145808	ADAMTS19	TRUE	TRUE
chr5	129658667	T	A	ENST00000274487	ENSG00000145808	ADAMTS19	TRUE	TRUE
chr5	129658676	C	A	ENST00000274487	ENSG00000145808	ADAMTS19	TRUE	TRUE
chr5	129658686	G	T	ENST00000274487	ENSG00000145808	ADAMTS19	TRUE	TRUE
chr5	129658689	A	T	ENST00000274487	ENSG00000145808	ADAMTS19	TRUE	TRUE
chr5	129658693	C	A	ENST00000274487	ENSG00000145808	ADAMTS19	TRUE	TRUE
chr5	129658693	C	G	ENST00000274487	ENSG00000145808	ADAMTS19	TRUE	TRUE
chr5	129658697	C	A	ENST00000274487	ENSG00000145808	ADAMTS19	TRUE	TRUE
chr5	129658698	A	T	ENST00000274487	ENSG00000145808	ADAMTS19	TRUE	TRUE
chr5	129658707	A	T	ENST00000274487	ENSG00000145808	ADAMTS19	TRUE	TRUE
chr5	129658728	A	T	ENST00000274487	ENSG00000145808	ADAMTS19	TRUE	TRUE
chr5	129658731	G	T	ENST00000274487	ENSG00000145808	ADAMTS19	TRUE	TRUE
chr5	129658738	G	A	ENST00000274487	ENSG00000145808	ADAMTS19	TRUE	FALSE
chr5	129658738	G	C	ENST00000274487	ENSG00000145808	ADAMTS19	TRUE	FALSE
chr5	129658738	G	T	ENST00000274487	ENSG00000145808	ADAMTS19	TRUE	FALSE
chr5	129658739	T	A	ENST00000274487	ENSG00000145808	ADAMTS19	TRUE	FALSE
chr5	129658739	T	C	ENST00000274487	ENSG00000145808	ADAMTS19	TRUE	FALSE
chr5	129658739	T	G	ENST00000274487	ENSG00000145808	ADAMTS19	TRUE	FALSE
chr5	129665497	A	C	ENST00000274487	ENSG00000145808	ADAMTS19	TRUE	FALSE
chr5	129665497	A	G	ENST00000274487	ENSG00000145808	ADAMTS19	TRUE	FALSE
chr5	129665497	A	T	ENST00000274487	ENSG00000145808	ADAMTS19	TRUE	FALSE
chr5	129665498	G	A	ENST00000274487	ENSG00000145808	ADAMTS19	TRUE	FALSE
chr5	129665498	G	C	ENST00000274487	ENSG00000145808	ADAMTS19	TRUE	FALSE
chr5	129665498	G	T	ENST00000274487	ENSG00000145808	ADAMTS19	TRUE	FALSE
chr5	129665503	T	A	ENST00000274487	ENSG00000145808	ADAMTS19	TRUE	TRUE
chr5	129665503	T	G	ENST00000274487	ENSG00000145808	ADAMTS19	TRUE	TRUE
chr5	129665507	G	T	ENST00000274487	ENSG00000145808	ADAMTS19	TRUE	TRUE
chr5	129665528	G	T	ENST00000274487	ENSG00000145808	ADAMTS19	TRUE	TRUE
chr5	129665534	A	T	ENST00000274487	ENSG00000145808	ADAMTS19	TRUE	TRUE
chr5	129665537	A	T	ENST00000274487	ENSG00000145808	ADAMTS19	TRUE	TRUE
chr5	129665543	A	T	ENST00000274487	ENSG00000145808	ADAMTS19	TRUE	TRUE
chr5	129665552	G	T	ENST00000274487	ENSG00000145808	ADAMTS19	TRUE	TRUE
chr5	129665555	G	T	ENST00000274487	ENSG00000145808	ADAMTS19	TRUE	TRUE
chr5	129665558	A	T	ENST00000274487	ENSG00000145808	ADAMTS19	TRUE	TRUE
chr5	129665575	T	A	ENST00000274487	ENSG00000145808	ADAMTS19	TRUE	TRUE
chr5	129665575	T	G	ENST00000274487	ENSG00000145808	ADAMTS19	TRUE	TRUE
chr5	129665577	T	A	ENST00000274487	ENSG00000145808	ADAMTS19	TRUE	TRUE
chr5	129665577	T	G	ENST00000274487	ENSG00000145808	ADAMTS19	TRUE	TRUE
chr5	129665580	G	A	ENST00000274487	ENSG00000145808	ADAMTS19	FALSE	FALSE
chr5	129665580	G	C	ENST00000274487	ENSG00000145808	ADAMTS19	FALSE	FALSE
chr5	129665580	G	T	ENST00000274487	ENSG00000145808	ADAMTS19	FALSE	FALSE
chr5	129665581	T	A	ENST00000274487	ENSG00000145808	ADAMTS19	FALSE	FALSE
chr5	129665581	T	C	ENST00000274487	ENSG00000145808	ADAMTS19	FALSE	FALSE
chr5	129665581	T	G	ENST00000274487	ENSG00000145808	ADAMTS19	FALSE	FALSE
chr5	129679762	A	C	ENST00000274487	ENSG00000145808	ADAMTS19	TRUE	FALSE
chr5	129679762	A	G	ENST00000274487	ENSG00000145808	ADAMTS19	TRUE	FALSE
chr5	129679762	A	T	ENST00000274487	ENSG00000145808	ADAMTS19	TRUE	FALSE
chr5	129679763	G	A	ENST00000274487	ENSG00000145808	ADAMTS19	TRUE	FALSE
chr5	129679763	G	C	ENST00000274487	ENSG00000145808	ADAMTS19	TRUE	FALSE
chr5	129679763	G	T	ENST00000274487	ENSG00000145808	ADAMTS19	TRUE	FALSE
chr5	129679769	C	T	ENST00000274487	ENSG00000145808	ADAMTS19	TRUE	TRUE
chr5	129679781	A	T	ENST00000274487	ENSG00000145808	ADAMTS19	TRUE	TRUE
chr5	129679784	C	T	ENST00000274487	ENSG00000145808	ADAMTS19	TRUE	TRUE
chr5	129679803	G	A	ENST00000274487	ENSG00000145808	ADAMTS19	TRUE	TRUE
chr5	129679804	G	A	ENST00000274487	ENSG00000145808	ADAMTS19	TRUE	TRUE
chr5	129679805	A	T	ENST00000274487	ENSG00000145808	ADAMTS19	TRUE	TRUE
chr5	129679811	G	T	ENST00000274487	ENSG00000145808	ADAMTS19	TRUE	TRUE
chr5	129679820	G	T	ENST00000274487	ENSG00000145808	ADAMTS19	TRUE	TRUE
chr5	129679833	T	A	ENST00000274487	ENSG00000145808	ADAMTS19	TRUE	TRUE
chr5	129679838	G	T	ENST00000274487	ENSG00000145808	ADAMTS19	TRUE	TRUE
chr5	129679855	T	A	ENST00000274487	ENSG00000145808	ADAMTS19	TRUE	TRUE
chr5	129679855	T	G	ENST00000274487	ENSG00000145808	ADAMTS19	TRUE	TRUE
chr5	129679859	A	T	ENST00000274487	ENSG00000145808	ADAMTS19	TRUE	TRUE
chr5	129679862	C	T	ENST00000274487	ENSG00000145808	ADAMTS19	TRUE	TRUE
chr5	129679872	G	A	ENST00000274487	ENSG00000145808	ADAMTS19	TRUE	TRUE
chr5	129679873	G	A	ENST00000274487	ENSG00000145808	ADAMTS19	TRUE	TRUE
chr5	129679874	G	T	ENST00000274487	ENSG00000145808	ADAMTS19	TRUE	TRUE
chr5	129679877	A	T	ENST00000274487	ENSG00000145808	ADAMTS19	TRUE	TRUE
chr5	129679889	A	T	ENST00000274487	ENSG00000145808	ADAMTS19	TRUE	TRUE
chr5	129679911	T	A	ENST00000274487	ENSG00000145808	ADAMTS19	TRUE	TRUE
chr5	129679911	T	G	ENST00000274487	ENSG00000145808	ADAMTS19	TRUE	TRUE
chr5	129679922	G	A	ENST00000274487	ENSG00000145808	ADAMTS19	TRUE	FALSE
chr5	129679922	G	C	ENST00000274487	ENSG00000145808	ADAMTS19	TRUE	FALSE
chr5	129679922	G	T	ENST00000274487	ENSG00000145808	ADAMTS19	TRUE	FALSE
chr5	129679923	T	A	ENST00000274487	ENSG00000145808	ADAMTS19	TRUE	FALSE
chr5	129679923	T	C	ENST00000274487	ENSG00000145808	ADAMTS19	TRUE	FALSE
chr5	129679923	T	G	ENST00000274487	ENSG00000145808	ADAMTS19	TRUE	FALSE
chr5	129684118	A	C	ENST00000274487	ENSG00000145808	ADAMTS19	TRUE	FALSE
chr5	129684118	A	G	ENST00000274487	ENSG00000145808	ADAMTS19	TRUE	FALSE
chr5	129684118	A	T	ENST00000274487	ENSG00000145808	ADAMTS19	TRUE	FALSE
chr5	129684119	G	A	ENST00000274487	ENSG00000145808	ADAMTS19	TRUE	FALSE
chr5	129684119	G	C	ENST00000274487	ENSG00000145808	ADAMTS19	TRUE	FALSE
chr5	129684119	G	T	ENST00000274487	ENSG00000145808	ADAMTS19	TRUE	FALSE
chr5	129684132	C	T	ENST00000274487	ENSG00000145808	ADAMTS19	TRUE	TRUE
chr5	129684138	C	T	ENST00000274487	ENSG00000145808	ADAMTS19	TRUE	TRUE
chr5	129684146	T	A	ENST00000274487	ENSG00000145808	ADAMTS19	TRUE	TRUE
chr5	129684146	T	G	ENST00000274487	ENSG00000145808	ADAMTS19	TRUE	TRUE
chr5	129684158	T	A	ENST00000274487	ENSG00000145808	ADAMTS19	TRUE	TRUE
chr5	129684158	T	G	ENST00000274487	ENSG00000145808	ADAMTS19	TRUE	TRUE
chr5	129684159	G	T	ENST00000274487	ENSG00000145808	ADAMTS19	TRUE	TRUE
chr5	129684164	C	A	ENST00000274487	ENSG00000145808	ADAMTS19	TRUE	TRUE
chr5	129684164	C	G	ENST00000274487	ENSG00000145808	ADAMTS19	TRUE	TRUE
chr5	129684175	C	A	ENST00000274487	ENSG00000145808	ADAMTS19	TRUE	TRUE
chr5	129684175	C	G	ENST00000274487	ENSG00000145808	ADAMTS19	TRUE	TRUE
chr5	129684189	G	T	ENST00000274487	ENSG00000145808	ADAMTS19	TRUE	TRUE
chr5	129684195	C	T	ENST00000274487	ENSG00000145808	ADAMTS19	TRUE	TRUE
chr5	129684204	A	T	ENST00000274487	ENSG00000145808	ADAMTS19	TRUE	TRUE
chr5	129684213	G	T	ENST00000274487	ENSG00000145808	ADAMTS19	TRUE	TRUE
chr5	129684229	G	A	ENST00000274487	ENSG00000145808	ADAMTS19	TRUE	TRUE
chr5	129684230	G	A	ENST00000274487	ENSG00000145808	ADAMTS19	TRUE	TRUE
chr5	129684244	G	A	ENST00000274487	ENSG00000145808	ADAMTS19	TRUE	TRUE
chr5	129684245	G	A	ENST00000274487	ENSG00000145808	ADAMTS19	TRUE	TRUE
chr5	129684246	G	T	ENST00000274487	ENSG00000145808	ADAMTS19	TRUE	TRUE
chr5	129684254	C	A	ENST00000274487	ENSG00000145808	ADAMTS19	TRUE	TRUE
chr5	129684266	T	A	ENST00000274487	ENSG00000145808	ADAMTS19	TRUE	TRUE
chr5	129684267	G	T	ENST00000274487	ENSG00000145808	ADAMTS19	TRUE	TRUE
chr5	129684270	G	T	ENST00000274487	ENSG00000145808	ADAMTS19	TRUE	TRUE
chr5	129684273	G	T	ENST00000274487	ENSG00000145808	ADAMTS19	TRUE	TRUE
chr5	129684274	G	A	ENST00000274487	ENSG00000145808	ADAMTS19	TRUE	FALSE
chr5	129684274	G	C	ENST00000274487	ENSG00000145808	ADAMTS19	TRUE	FALSE
chr5	129684274	G	T	ENST00000274487	ENSG00000145808	ADAMTS19	TRUE	FALSE
chr5	129684275	T	A	ENST00000274487	ENSG00000145808	ADAMTS19	TRUE	FALSE
chr5	129684275	T	C	ENST00000274487	ENSG00000145808	ADAMTS19	TRUE	FALSE
chr5	129684275	T	G	ENST00000274487	ENSG00000145808	ADAMTS19	TRUE	FALSE
chr5	129694718	A	C	ENST00000274487	ENSG00000145808	ADAMTS19	TRUE	FALSE
chr5	129694718	A	G	ENST00000274487	ENSG00000145808	ADAMTS19	TRUE	FALSE
chr5	129694718	A	T	ENST00000274487	ENSG00000145808	ADAMTS19	TRUE	FALSE
chr5	129694719	G	A	ENST00000274487	ENSG00000145808	ADAMTS19	TRUE	FALSE
chr5	129694719	G	C	ENST00000274487	ENSG00000145808	ADAMTS19	TRUE	FALSE
chr5	129694719	G	T	ENST00000274487	ENSG00000145808	ADAMTS19	TRUE	FALSE
chr5	129694722	G	T	ENST00000274487	ENSG00000145808	ADAMTS19	TRUE	TRUE
chr5	129694728	A	T	ENST00000274487	ENSG00000145808	ADAMTS19	TRUE	TRUE
chr5	129694745	C	A	ENST00000274487	ENSG00000145808	ADAMTS19	TRUE	TRUE
chr5	129694749	A	T	ENST00000274487	ENSG00000145808	ADAMTS19	TRUE	TRUE
chr5	129694761	A	T	ENST00000274487	ENSG00000145808	ADAMTS19	TRUE	TRUE
chr5	129694785	G	T	ENST00000274487	ENSG00000145808	ADAMTS19	TRUE	TRUE
chr5	129694788	A	T	ENST00000274487	ENSG00000145808	ADAMTS19	TRUE	TRUE
chr5	129694793	C	A	ENST00000274487	ENSG00000145808	ADAMTS19	TRUE	TRUE
chr5	129694794	A	T	ENST00000274487	ENSG00000145808	ADAMTS19	TRUE	TRUE
chr5	129694799	C	A	ENST00000274487	ENSG00000145808	ADAMTS19	TRUE	TRUE
chr5	129694799	C	G	ENST00000274487	ENSG00000145808	ADAMTS19	TRUE	TRUE
chr5	129694801	T	A	ENST00000274487	ENSG00000145808	ADAMTS19	TRUE	TRUE
chr5	129694801	T	G	ENST00000274487	ENSG00000145808	ADAMTS19	TRUE	TRUE
chr5	129694806	A	T	ENST00000274487	ENSG00000145808	ADAMTS19	TRUE	TRUE
chr5	129694812	G	T	ENST00000274487	ENSG00000145808	ADAMTS19	TRUE	TRUE
chr5	129694818	C	T	ENST00000274487	ENSG00000145808	ADAMTS19	TRUE	TRUE
chr5	129694824	C	T	ENST00000274487	ENSG00000145808	ADAMTS19	TRUE	TRUE
chr5	129694827	A	T	ENST00000274487	ENSG00000145808	ADAMTS19	TRUE	TRUE
chr5	129694832	C	A	ENST00000274487	ENSG00000145808	ADAMTS19	TRUE	TRUE
chr5	129694836	G	T	ENST00000274487	ENSG00000145808	ADAMTS19	TRUE	TRUE
chr5	129694839	C	T	ENST00000274487	ENSG00000145808	ADAMTS19	TRUE	TRUE
chr5	129694847	T	A	ENST00000274487	ENSG00000145808	ADAMTS19	TRUE	TRUE
chr5	129694848	C	T	ENST00000274487	ENSG00000145808	ADAMTS19	TRUE	TRUE
chr5	129694856	G	A	ENST00000274487	ENSG00000145808	ADAMTS19	TRUE	FALSE
chr5	129694856	G	C	ENST00000274487	ENSG00000145808	ADAMTS19	TRUE	FALSE
chr5	129694856	G	T	ENST00000274487	ENSG00000145808	ADAMTS19	TRUE	FALSE
chr5	129694857	T	A	ENST00000274487	ENSG00000145808	ADAMTS19	TRUE	FALSE
chr5	129694857	T	C	ENST00000274487	ENSG00000145808	ADAMTS19	TRUE	FALSE
chr5	129694857	T	G	ENST00000274487	ENSG00000145808	ADAMTS19	TRUE	FALSE
chr5	129701386	A	C	ENST00000274487	ENSG00000145808	ADAMTS19	TRUE	FALSE
chr5	129701386	A	G	ENST00000274487	ENSG00000145808	ADAMTS19	TRUE	FALSE
chr5	129701386	A	T	ENST00000274487	ENSG00000145808	ADAMTS19	TRUE	FALSE
chr5	129701387	G	A	ENST00000274487	ENSG00000145808	ADAMTS19	TRUE	FALSE
chr5	129701387	G	C	ENST00000274487	ENSG00000145808	ADAMTS19	TRUE	FALSE
chr5	129701387	G	T	ENST00000274487	ENSG00000145808	ADAMTS19	TRUE	FALSE
chr5	129701390	G	A	ENST00000274487	ENSG00000145808	ADAMTS19	TRUE	TRUE
chr5	129701391	G	A	ENST00000274487	ENSG00000145808	ADAMTS19	TRUE	TRUE
chr5	129701401	G	T	ENST00000274487	ENSG00000145808	ADAMTS19	TRUE	TRUE
chr5	129701405	G	A	ENST00000274487	ENSG00000145808	ADAMTS19	TRUE	TRUE
chr5	129701406	G	A	ENST00000274487	ENSG00000145808	ADAMTS19	TRUE	TRUE
chr5	129701415	T	A	ENST00000274487	ENSG00000145808	ADAMTS19	TRUE	TRUE
chr5	129701417	C	A	ENST00000274487	ENSG00000145808	ADAMTS19	TRUE	TRUE
chr5	129701417	C	G	ENST00000274487	ENSG00000145808	ADAMTS19	TRUE	TRUE
chr5	129701419	C	T	ENST00000274487	ENSG00000145808	ADAMTS19	TRUE	TRUE
chr5	129701427	T	A	ENST00000274487	ENSG00000145808	ADAMTS19	TRUE	TRUE
chr5	129701428	G	T	ENST00000274487	ENSG00000145808	ADAMTS19	TRUE	TRUE
chr5	129701431	A	T	ENST00000274487	ENSG00000145808	ADAMTS19	TRUE	TRUE
chr5	129701434	G	T	ENST00000274487	ENSG00000145808	ADAMTS19	TRUE	TRUE
chr5	129701440	C	T	ENST00000274487	ENSG00000145808	ADAMTS19	TRUE	TRUE
chr5	129701446	A	T	ENST00000274487	ENSG00000145808	ADAMTS19	TRUE	TRUE
chr5	129701449	C	T	ENST00000274487	ENSG00000145808	ADAMTS19	TRUE	TRUE
chr5	129701460	T	A	ENST00000274487	ENSG00000145808	ADAMTS19	TRUE	TRUE
chr5	129701464	C	T	ENST00000274487	ENSG00000145808	ADAMTS19	TRUE	TRUE
chr5	129701467	C	T	ENST00000274487	ENSG00000145808	ADAMTS19	TRUE	TRUE
chr5	129701479	G	T	ENST00000274487	ENSG00000145808	ADAMTS19	TRUE	TRUE
chr5	129701491	A	T	ENST00000274487	ENSG00000145808	ADAMTS19	TRUE	TRUE
chr5	129701497	C	T	ENST00000274487	ENSG00000145808	ADAMTS19	TRUE	TRUE
chr5	129701500	G	T	ENST00000274487	ENSG00000145808	ADAMTS19	TRUE	TRUE
chr5	129701511	C	A	ENST00000274487	ENSG00000145808	ADAMTS19	TRUE	TRUE
chr5	129701521	A	T	ENST00000274487	ENSG00000145808	ADAMTS19	TRUE	TRUE
chr5	129701536	C	T	ENST00000274487	ENSG00000145808	ADAMTS19	TRUE	TRUE
chr5	129701544	T	A	ENST00000274487	ENSG00000145808	ADAMTS19	TRUE	TRUE
chr5	129701545	G	T	ENST00000274487	ENSG00000145808	ADAMTS19	TRUE	TRUE
chr5	129701551	C	T	ENST00000274487	ENSG00000145808	ADAMTS19	TRUE	TRUE
chr5	129701559	C	A	ENST00000274487	ENSG00000145808	ADAMTS19	TRUE	TRUE
chr5	129701570	G	A	ENST00000274487	ENSG00000145808	ADAMTS19	TRUE	TRUE
chr5	129701571	G	A	ENST00000274487	ENSG00000145808	ADAMTS19	TRUE	TRUE
chr5	129701572	G	T	ENST00000274487	ENSG00000145808	ADAMTS19	TRUE	TRUE
chr5	129701578	G	T	ENST00000274487	ENSG00000145808	ADAMTS19	TRUE	TRUE
chr5	129701585	G	A	ENST00000274487	ENSG00000145808	ADAMTS19	TRUE	TRUE
chr5	129701586	G	A	ENST00000274487	ENSG00000145808	ADAMTS19	TRUE	TRUE
chr5	129701590	G	T	ENST00000274487	ENSG00000145808	ADAMTS19	TRUE	TRUE
chr5	129701593	G	A	ENST00000274487	ENSG00000145808	ADAMTS19	FALSE	FALSE
chr5	129701593	G	C	ENST00000274487	ENSG00000145808	ADAMTS19	FALSE	FALSE
chr5	129701593	G	T	ENST00000274487	ENSG00000145808	ADAMTS19	FALSE	FALSE
chr5	129701594	T	A	ENST00000274487	ENSG00000145808	ADAMTS19	FALSE	FALSE
chr5	129701594	T	C	ENST00000274487	ENSG00000145808	ADAMTS19	FALSE	FALSE
chr5	129701594	T	G	ENST00000274487	ENSG00000145808	ADAMTS19	FALSE	FALSE
chr5	129704237	A	C	ENST00000274487	ENSG00000145808	ADAMTS19	TRUE	FALSE
chr5	129704237	A	G	ENST00000274487	ENSG00000145808	ADAMTS19	TRUE	FALSE
chr5	129704237	A	T	ENST00000274487	ENSG00000145808	ADAMTS19	TRUE	FALSE
chr5	129704238	G	A	ENST00000274487	ENSG00000145808	ADAMTS19	TRUE	FALSE
chr5	129704238	G	C	ENST00000274487	ENSG00000145808	ADAMTS19	TRUE	FALSE
chr5	129704238	G	T	ENST00000274487	ENSG00000145808	ADAMTS19	TRUE	FALSE
chr5	129704241	T	A	ENST00000274487	ENSG00000145808	ADAMTS19	TRUE	TRUE
chr5	129704243	C	A	ENST00000274487	ENSG00000145808	ADAMTS19	TRUE	TRUE
chr5	129704243	C	G	ENST00000274487	ENSG00000145808	ADAMTS19	TRUE	TRUE
chr5	129704248	A	T	ENST00000274487	ENSG00000145808	ADAMTS19	TRUE	TRUE
chr5	129704253	T	A	ENST00000274487	ENSG00000145808	ADAMTS19	TRUE	TRUE
chr5	129704257	A	T	ENST00000274487	ENSG00000145808	ADAMTS19	TRUE	TRUE
chr5	129704281	A	T	ENST00000274487	ENSG00000145808	ADAMTS19	TRUE	TRUE
chr5	129704286	T	A	ENST00000274487	ENSG00000145808	ADAMTS19	TRUE	TRUE
chr5	129704296	A	T	ENST00000274487	ENSG00000145808	ADAMTS19	TRUE	TRUE
chr5	129704299	A	T	ENST00000274487	ENSG00000145808	ADAMTS19	TRUE	TRUE
chr5	129704302	A	T	ENST00000274487	ENSG00000145808	ADAMTS19	TRUE	TRUE
chr5	129704307	T	A	ENST00000274487	ENSG00000145808	ADAMTS19	TRUE	TRUE
chr5	129704320	A	T	ENST00000274487	ENSG00000145808	ADAMTS19	TRUE	TRUE
chr5	129704329	G	T	ENST00000274487	ENSG00000145808	ADAMTS19	TRUE	TRUE
chr5	129704335	G	T	ENST00000274487	ENSG00000145808	ADAMTS19	TRUE	TRUE
chr5	129704343	T	A	ENST00000274487	ENSG00000145808	ADAMTS19	TRUE	TRUE
chr5	129704344	G	T	ENST00000274487	ENSG00000145808	ADAMTS19	TRUE	TRUE
chr5	129704352	T	A	ENST00000274487	ENSG00000145808	ADAMTS19	TRUE	TRUE
chr5	129704352	T	G	ENST00000274487	ENSG00000145808	ADAMTS19	TRUE	TRUE
chr5	129704354	C	A	ENST00000274487	ENSG00000145808	ADAMTS19	TRUE	TRUE
chr5	129704354	C	G	ENST00000274487	ENSG00000145808	ADAMTS19	TRUE	TRUE
chr5	129704356	A	T	ENST00000274487	ENSG00000145808	ADAMTS19	TRUE	TRUE
chr5	129704361	C	A	ENST00000274487	ENSG00000145808	ADAMTS19	TRUE	TRUE
chr5	129704364	T	A	ENST00000274487	ENSG00000145808	ADAMTS19	TRUE	TRUE
chr5	129704364	T	G	ENST00000274487	ENSG00000145808	ADAMTS19	TRUE	TRUE
chr5	129704369	G	A	ENST00000274487	ENSG00000145808	ADAMTS19	TRUE	TRUE
chr5	129704370	G	A	ENST00000274487	ENSG00000145808	ADAMTS19	TRUE	TRUE
chr5	129704371	C	T	ENST00000274487	ENSG00000145808	ADAMTS19	TRUE	TRUE
chr5	129704384	G	A	ENST00000274487	ENSG00000145808	ADAMTS19	TRUE	TRUE
chr5	129704385	G	A	ENST00000274487	ENSG00000145808	ADAMTS19	TRUE	TRUE
chr5	129704389	A	T	ENST00000274487	ENSG00000145808	ADAMTS19	TRUE	TRUE
chr5	129704392	G	A	ENST00000274487	ENSG00000145808	ADAMTS19	TRUE	FALSE
chr5	129704392	G	C	ENST00000274487	ENSG00000145808	ADAMTS19	TRUE	FALSE
chr5	129704392	G	T	ENST00000274487	ENSG00000145808	ADAMTS19	TRUE	FALSE
chr5	129704393	T	A	ENST00000274487	ENSG00000145808	ADAMTS19	TRUE	FALSE
chr5	129704393	T	C	ENST00000274487	ENSG00000145808	ADAMTS19	TRUE	FALSE
chr5	129704393	T	G	ENST00000274487	ENSG00000145808	ADAMTS19	TRUE	FALSE
chr5	129734930	A	C	ENST00000274487	ENSG00000145808	ADAMTS19	TRUE	FALSE
chr5	129734930	A	G	ENST00000274487	ENSG00000145808	ADAMTS19	TRUE	FALSE
chr5	129734930	A	T	ENST00000274487	ENSG00000145808	ADAMTS19	TRUE	FALSE
chr5	129734931	G	A	ENST00000274487	ENSG00000145808	ADAMTS19	TRUE	FALSE
chr5	129734931	G	C	ENST00000274487	ENSG00000145808	ADAMTS19	TRUE	FALSE
chr5	129734931	G	T	ENST00000274487	ENSG00000145808	ADAMTS19	TRUE	FALSE
chr5	129734934	C	A	ENST00000274487	ENSG00000145808	ADAMTS19	TRUE	TRUE
chr5	129734936	C	A	ENST00000274487	ENSG00000145808	ADAMTS19	TRUE	TRUE
chr5	129734936	C	G	ENST00000274487	ENSG00000145808	ADAMTS19	TRUE	TRUE
chr5	129734946	T	A	ENST00000274487	ENSG00000145808	ADAMTS19	TRUE	TRUE
chr5	129734950	A	T	ENST00000274487	ENSG00000145808	ADAMTS19	TRUE	TRUE
chr5	129734953	G	T	ENST00000274487	ENSG00000145808	ADAMTS19	TRUE	TRUE
chr5	129734959	C	T	ENST00000274487	ENSG00000145808	ADAMTS19	TRUE	TRUE
chr5	129734974	C	T	ENST00000274487	ENSG00000145808	ADAMTS19	TRUE	TRUE
chr5	129734979	C	A	ENST00000274487	ENSG00000145808	ADAMTS19	TRUE	TRUE
chr5	129734986	A	T	ENST00000274487	ENSG00000145808	ADAMTS19	TRUE	TRUE
chr5	129734995	G	T	ENST00000274487	ENSG00000145808	ADAMTS19	TRUE	TRUE
chr5	129734998	A	T	ENST00000274487	ENSG00000145808	ADAMTS19	TRUE	TRUE
chr5	129735004	G	T	ENST00000274487	ENSG00000145808	ADAMTS19	TRUE	TRUE
chr5	129735010	G	T	ENST00000274487	ENSG00000145808	ADAMTS19	TRUE	TRUE
chr5	129735015	T	A	ENST00000274487	ENSG00000145808	ADAMTS19	TRUE	TRUE
chr5	129735023	C	A	ENST00000274487	ENSG00000145808	ADAMTS19	TRUE	TRUE
chr5	129735023	C	G	ENST00000274487	ENSG00000145808	ADAMTS19	TRUE	TRUE
chr5	129735025	G	T	ENST00000274487	ENSG00000145808	ADAMTS19	TRUE	TRUE
chr5	129735028	A	T	ENST00000274487	ENSG00000145808	ADAMTS19	TRUE	TRUE
chr5	129735042	C	A	ENST00000274487	ENSG00000145808	ADAMTS19	TRUE	TRUE
chr5	129735042	C	G	ENST00000274487	ENSG00000145808	ADAMTS19	TRUE	TRUE
chr5	129735051	C	A	ENST00000274487	ENSG00000145808	ADAMTS19	TRUE	TRUE
chr5	129735058	C	T	ENST00000274487	ENSG00000145808	ADAMTS19	TRUE	TRUE
chr5	129735066	C	A	ENST00000274487	ENSG00000145808	ADAMTS19	FALSE	FALSE
chr5	129735070	G	T	ENST00000274487	ENSG00000145808	ADAMTS19	FALSE	FALSE
chr5	129735073	A	T	ENST00000274487	ENSG00000145808	ADAMTS19	FALSE	FALSE
chr5	129735098	C	A	ENST00000274487	ENSG00000145808	ADAMTS19	FALSE	FALSE
chr5	129735098	C	G	ENST00000274487	ENSG00000145808	ADAMTS19	FALSE	FALSE
chr5	129735103	A	T	ENST00000274487	ENSG00000145808	ADAMTS19
chr5	129735110	G	A	ENST00000274487	ENSG00000145808	ADAMTS19	TRUE	FALSE
chr5	129735110	G	C	ENST00000274487	ENSG00000145808	ADAMTS19	TRUE	FALSE
chr5	129735110	G	T	ENST00000274487	ENSG00000145808	ADAMTS19	TRUE	FALSE
chr5	129735111	T	A	ENST00000274487	ENSG00000145808	ADAMTS19	TRUE	FALSE
chr5	129735111	T	C	ENST00000274487	ENSG00000145808	ADAMTS19	FALSE	FALSE
chr5	129735111	T	G	ENST00000274487	ENSG00000145808	ADAMTS19	TRUE	FALSE
chr5	129737065	A	C	ENST00000274487	ENSG00000145808	ADAMTS19	TRUE	FALSE
chr5	129737065	A	G	ENST00000274487	ENSG00000145808	ADAMTS19	TRUE	FALSE
chr5	129737065	A	T	ENST00000274487	ENSG00000145808	ADAMTS19	TRUE	FALSE
chr5	129737066	G	A	ENST00000274487	ENSG00000145808	ADAMTS19	TRUE	FALSE
chr5	129737066	G	C	ENST00000274487	ENSG00000145808	ADAMTS19	TRUE	FALSE
chr5	129737066	G	T	ENST00000274487	ENSG00000145808	ADAMTS19	TRUE	FALSE
chr5	129737081	A	T	ENST00000274487	ENSG00000145808	ADAMTS19	FALSE	FALSE
chr5	129737086	C	A	ENST00000274487	ENSG00000145808	ADAMTS19	FALSE	FALSE
chr5	129737090	G	T	ENST00000274487	ENSG00000145808	ADAMTS19	FALSE	FALSE
chr5	129737096	C	T	ENST00000274487	ENSG00000145808	ADAMTS19	FALSE	FALSE
chr5	129737100	G	A	ENST00000274487	ENSG00000145808	ADAMTS19	FALSE	FALSE
chr5	129737101	G	A	ENST00000274487	ENSG00000145808	ADAMTS19	FALSE	FALSE
chr5	129737110	C	A	ENST00000274487	ENSG00000145808	ADAMTS19	FALSE	FALSE
chr5	129737110	C	G	ENST00000274487	ENSG00000145808	ADAMTS19	FALSE	FALSE
chr5	129737113	C	A	ENST00000274487	ENSG00000145808	ADAMTS19	FALSE	FALSE
chr5	129737114	C	T	ENST00000274487	ENSG00000145808	ADAMTS19	FALSE	FALSE
chr5	129737126	G	T	ENST00000274487	ENSG00000145808	ADAMTS19	FALSE	FALSE
chr5	129737129	A	T	ENST00000274487	ENSG00000145808	ADAMTS19	FALSE	FALSE
chr5	129737140	T	A	ENST00000274487	ENSG00000145808	ADAMTS19	FALSE	FALSE
chr5	129737141	C	T	ENST00000274487	ENSG00000145808	ADAMTS19	FALSE	FALSE
chr5	129737154	G	A	ENST00000274487	ENSG00000145808	ADAMTS19	FALSE	FALSE
chr5	129737155	G	A	ENST00000274487	ENSG00000145808	ADAMTS19	FALSE	FALSE
chr5	129737158	T	A	ENST00000274487	ENSG00000145808	ADAMTS19	FALSE	FALSE
chr5	129737158	T	G	ENST00000274487	ENSG00000145808	ADAMTS19	FALSE	FALSE
chr5	129737159	C	T	ENST00000274487	ENSG00000145808	ADAMTS19	FALSE	FALSE
chr5	129737167	C	A	ENST00000274487	ENSG00000145808	ADAMTS19	FALSE	FALSE
chr5	129737170	T	A	ENST00000274487	ENSG00000145808	ADAMTS19	FALSE	FALSE
chr5	129737171	G	T	ENST00000274487	ENSG00000145808	ADAMTS19	FALSE	FALSE
chr5	129737179	C	A	ENST00000274487	ENSG00000145808	ADAMTS19	FALSE	FALSE
chr5	129737191	T	A	ENST00000274487	ENSG00000145808	ADAMTS19	FALSE	FALSE
chr5	129737191	T	G	ENST00000274487	ENSG00000145808	ADAMTS19	FALSE	FALSE
chr5	129737195	C	T	ENST00000274487	ENSG00000145808	ADAMTS19	FALSE	FALSE
chr5	129737198	A	T	ENST00000274487	ENSG00000145808	ADAMTS19	FALSE	FALSE
chr5	129737204	C	T	ENST00000274487	ENSG00000145808	ADAMTS19	FALSE	FALSE
chr5	129737207	C	T	ENST00000274487	ENSG00000145808	ADAMTS19	FALSE	FALSE
chr5	129737210	A	T	ENST00000274487	ENSG00000145808	ADAMTS19	FALSE	FALSE
chr5	129748207	T	A	ENST00000564719	ENSG00000186367	MINAR2	FALSE	FALSE
chr5	129748230	A	T	ENST00000564719	ENSG00000186367	MINAR2	FALSE	FALSE
chr5	129748239	C	T	ENST00000564719	ENSG00000186367	MINAR2	FALSE	FALSE
chr5	129748251	A	T	ENST00000564719	ENSG00000186367	MINAR2	TRUE	FALSE
chr5	129748258	T	A	ENST00000564719	ENSG00000186367	MINAR2	TRUE	FALSE
chr5	129748258	T	G	ENST00000564719	ENSG00000186367	MINAR2	TRUE	FALSE
chr5	129748270	C	A	ENST00000564719	ENSG00000186367	MINAR2	TRUE	TRUE
chr5	129748270	C	G	ENST00000564719	ENSG00000186367	MINAR2	TRUE	TRUE
chr5	129748281	C	T	ENST00000564719	ENSG00000186367	MINAR2	TRUE	TRUE
chr5	129748308	G	T	ENST00000564719	ENSG00000186367	MINAR2	TRUE	TRUE
chr5	129748316	T	A	ENST00000564719	ENSG00000186367	MINAR2	TRUE	TRUE
chr5	129748316	T	G	ENST00000564719	ENSG00000186367	MINAR2	TRUE	TRUE
chr5	129748326	C	T	ENST00000564719	ENSG00000186367	MINAR2	TRUE	TRUE
chr5	129748333	G	A	ENST00000564719	ENSG00000186367	MINAR2	TRUE	TRUE
chr5	129748334	G	A	ENST00000564719	ENSG00000186367	MINAR2	TRUE	TRUE
chr5	129748335	C	T	ENST00000564719	ENSG00000186367	MINAR2	TRUE	TRUE
chr5	129748349	C	A	ENST00000564719	ENSG00000186367	MINAR2	TRUE	TRUE
chr5	129748349	C	G	ENST00000564719	ENSG00000186367	MINAR2	TRUE	TRUE
chr5	129748351	C	A	ENST00000564719	ENSG00000186367	MINAR2	TRUE	TRUE
chr5	129748351	C	G	ENST00000564719	ENSG00000186367	MINAR2	TRUE	TRUE
chr5	129748353	C	T	ENST00000564719	ENSG00000186367	MINAR2	TRUE	TRUE
chr5	129748356	G	A	ENST00000564719	ENSG00000186367	MINAR2	TRUE	FALSE
chr5	129748356	G	C	ENST00000564719	ENSG00000186367	MINAR2	TRUE	FALSE
chr5	129748356	G	T	ENST00000564719	ENSG00000186367	MINAR2	TRUE	FALSE
chr5	129748357	T	A	ENST00000564719	ENSG00000186367	MINAR2	TRUE	FALSE
chr5	129748357	T	C	ENST00000564719	ENSG00000186367	MINAR2	TRUE	FALSE
chr5	129748357	T	G	ENST00000564719	ENSG00000186367	MINAR2	TRUE	FALSE
chr5	129760376	A	C	ENST00000564719	ENSG00000186367	MINAR2	TRUE	FALSE
chr5	129760376	A	G	ENST00000564719	ENSG00000186367	MINAR2	TRUE	FALSE
chr5	129760376	A	T	ENST00000564719	ENSG00000186367	MINAR2	TRUE	FALSE
chr5	129760377	G	A	ENST00000564719	ENSG00000186367	MINAR2	TRUE	FALSE
chr5	129760377	G	C	ENST00000564719	ENSG00000186367	MINAR2	TRUE	FALSE
chr5	129760377	G	T	ENST00000564719	ENSG00000186367	MINAR2	TRUE	FALSE
chr5	129760381	G	T	ENST00000564719	ENSG00000186367	MINAR2	TRUE	TRUE
chr5	129760384	A	T	ENST00000564719	ENSG00000186367	MINAR2	TRUE	TRUE
chr5	129760387	A	T	ENST00000564719	ENSG00000186367	MINAR2	TRUE	TRUE
chr5	129760402	C	T	ENST00000564719	ENSG00000186367	MINAR2	TRUE	TRUE
chr5	129760405	C	T	ENST00000564719	ENSG00000186367	MINAR2	TRUE	TRUE
chr5	129760414	G	T	ENST00000564719	ENSG00000186367	MINAR2	TRUE	TRUE
chr5	129760466	C	A	ENST00000564719	ENSG00000186367	MINAR2	TRUE	TRUE
chr5	129760466	C	G	ENST00000564719	ENSG00000186367	MINAR2	TRUE	TRUE
chr5	129760469	C	A	ENST00000564719	ENSG00000186367	MINAR2	TRUE	TRUE
chr5	129760469	C	G	ENST00000564719	ENSG00000186367	MINAR2	TRUE	TRUE
chr5	129760477	A	T	ENST00000564719	ENSG00000186367	MINAR2	TRUE	TRUE
chr5	129760494	T	A	ENST00000564719	ENSG00000186367	MINAR2	TRUE	TRUE
chr5	129760494	T	G	ENST00000564719	ENSG00000186367	MINAR2	TRUE	TRUE
chr5	129760508	T	A	ENST00000564719	ENSG00000186367	MINAR2	TRUE	TRUE
chr5	129760510	G	T	ENST00000564719	ENSG00000186367	MINAR2	TRUE	TRUE
chr5	129760513	G	T	ENST00000564719	ENSG00000186367	MINAR2	TRUE	TRUE
chr5	129760522	G	T	ENST00000564719	ENSG00000186367	MINAR2	TRUE	TRUE
chr5	129760525	G	T	ENST00000564719	ENSG00000186367	MINAR2	TRUE	TRUE
chr5	129760528	A	T	ENST00000564719	ENSG00000186367	MINAR2	TRUE	TRUE
chr5	129760531	A	T	ENST00000564719	ENSG00000186367	MINAR2	TRUE	TRUE
chr5	129760534	A	T	ENST00000564719	ENSG00000186367	MINAR2	TRUE	TRUE
chr5	129760544	C	A	ENST00000564719	ENSG00000186367	MINAR2	TRUE	TRUE
chr5	129760544	C	G	ENST00000564719	ENSG00000186367	MINAR2	TRUE	TRUE
chr5	129760547	G	A	ENST00000564719	ENSG00000186367	MINAR2	TRUE	TRUE
chr5	129760548	G	A	ENST00000564719	ENSG00000186367	MINAR2	TRUE	TRUE
chr5	129760555	G	T	ENST00000564719	ENSG00000186367	MINAR2	FALSE	FALSE
chr5	129760558	G	T	ENST00000564719	ENSG00000186367	MINAR2	FALSE	FALSE
chr5	129760563	T	A	ENST00000564719	ENSG00000186367	MINAR2	FALSE	FALSE
chr5	129760563	T	G	ENST00000564719	ENSG00000186367	MINAR2	FALSE	FALSE
chr5	129760567	A	T	ENST00000564719	ENSG00000186367	MINAR2	FALSE	FALSE
chr5	129760594	G	T	ENST00000564719	ENSG00000186367	MINAR2	FALSE	FALSE
chr5	129760603	A	T	ENST00000564719	ENSG00000186367	MINAR2	FALSE	FALSE
chr5	129760606	G	A	ENST00000564719	ENSG00000186367	MINAR2	TRUE	FALSE
chr5	129760606	G	C	ENST00000564719	ENSG00000186367	MINAR2	TRUE	FALSE
chr5	129760606	G	T	ENST00000564719	ENSG00000186367	MINAR2	TRUE	FALSE
chr5	129760607	T	A	ENST00000564719	ENSG00000186367	MINAR2	TRUE	FALSE
chr5	129760607	T	C	ENST00000564719	ENSG00000186367	MINAR2	TRUE	FALSE
chr5	129760607	T	G	ENST00000564719	ENSG00000186367	MINAR2	TRUE	FALSE
chr5	129764882	A	C	ENST00000564719	ENSG00000186367	MINAR2	TRUE	FALSE
chr5	129764882	A	G	ENST00000564719	ENSG00000186367	MINAR2	TRUE	FALSE
chr5	129764882	A	T	ENST00000564719	ENSG00000186367	MINAR2	TRUE	FALSE
chr5	129764883	G	A	ENST00000564719	ENSG00000186367	MINAR2	TRUE	FALSE
chr5	129764883	G	C	ENST00000564719	ENSG00000186367	MINAR2	TRUE	FALSE
chr5	129764883	G	T	ENST00000564719	ENSG00000186367	MINAR2	TRUE	FALSE
chr5	129764884	G	T	ENST00000564719	ENSG00000186367	MINAR2
chr5	129764909	G	A	ENST00000564719	ENSG00000186367	MINAR2
chr5	129764910	G	A	ENST00000564719	ENSG00000186367	MINAR2
chr5	129764912	T	A	ENST00000564719	ENSG00000186367	MINAR2
chr5	129764914	G	T	ENST00000564719	ENSG00000186367	MINAR2
chr5	129764925	C	A	ENST00000564719	ENSG00000186367	MINAR2
chr5	129764925	C	G	ENST00000564719	ENSG00000186367	MINAR2
chr5	129764945	T	A	ENST00000564719	ENSG00000186367	MINAR2
chr5	129764945	T	G	ENST00000564719	ENSG00000186367	MINAR2
chr5	129764948	T	A	ENST00000564719	ENSG00000186367	MINAR2
chr5	129764950	A	T	ENST00000564719	ENSG00000186367	MINAR2
chr5	129764953	A	T	ENST00000564719	ENSG00000186367	MINAR2
chr5	129764956	G	T	ENST00000564719	ENSG00000186367	MINAR2
chr5	129764959	G	T	ENST00000564719	ENSG00000186367	MINAR2
chr5	129764962	A	T	ENST00000564719	ENSG00000186367	MINAR2
chr5	129764965	C	T	ENST00000564719	ENSG00000186367	MINAR2
chr5	129764968	G	T	ENST00000564719	ENSG00000186367	MINAR2
chr5	129764971	A	T	ENST00000564719	ENSG00000186367	MINAR2
chr5	129764978	C	A	ENST00000564719	ENSG00000186367	MINAR2
chr5	129764978	C	G	ENST00000564719	ENSG00000186367	MINAR2
chr5	129764980	A	T	ENST00000564719	ENSG00000186367	MINAR2
chr5	129764988	T	A	ENST00000564719	ENSG00000186367	MINAR2
chr5	129765005	T	A	ENST00000564719	ENSG00000186367	MINAR2
chr5	129765005	T	G	ENST00000564719	ENSG00000186367	MINAR2
chr5	129765026	T	A	ENST00000564719	ENSG00000186367	MINAR2
chr5	129904855	G	A	ENST00000305031	ENSG00000198108	CHSY3	FALSE	FALSE
chr5	129904856	G	A	ENST00000305031	ENSG00000198108	CHSY3	FALSE	FALSE
chr5	129904870	T	A	ENST00000305031	ENSG00000198108	CHSY3	FALSE	FALSE
chr5	129904870	T	G	ENST00000305031	ENSG00000198108	CHSY3	FALSE	FALSE
chr5	129904903	G	A	ENST00000305031	ENSG00000198108	CHSY3	TRUE	TRUE
chr5	129904904	G	A	ENST00000305031	ENSG00000198108	CHSY3	TRUE	TRUE
chr5	129904926	G	T	ENST00000305031	ENSG00000198108	CHSY3	TRUE	TRUE
chr5	129904935	G	T	ENST00000305031	ENSG00000198108	CHSY3	TRUE	TRUE
chr5	129904941	A	T	ENST00000305031	ENSG00000198108	CHSY3	TRUE	TRUE
chr5	129904944	A	T	ENST00000305031	ENSG00000198108	CHSY3	TRUE	TRUE
chr5	129904964	C	A	ENST00000305031	ENSG00000198108	CHSY3	TRUE	TRUE
chr5	129904970	C	A	ENST00000305031	ENSG00000198108	CHSY3	TRUE	TRUE
chr5	129904970	C	G	ENST00000305031	ENSG00000198108	CHSY3	TRUE	TRUE
chr5	129904973	C	A	ENST00000305031	ENSG00000198108	CHSY3	TRUE	TRUE
chr5	129904973	C	G	ENST00000305031	ENSG00000198108	CHSY3	TRUE	TRUE
chr5	129905007	C	T	ENST00000305031	ENSG00000198108	CHSY3	TRUE	TRUE
chr5	129905010	C	T	ENST00000305031	ENSG00000198108	CHSY3	TRUE	TRUE
chr5	129905022	C	T	ENST00000305031	ENSG00000198108	CHSY3	TRUE	TRUE
chr5	129905028	C	T	ENST00000305031	ENSG00000198108	CHSY3	TRUE	TRUE
chr5	129905034	C	T	ENST00000305031	ENSG00000198108	CHSY3	TRUE	TRUE
chr5	129905043	C	T	ENST00000305031	ENSG00000198108	CHSY3	TRUE	TRUE
chr5	129905046	G	T	ENST00000305031	ENSG00000198108	CHSY3	TRUE	TRUE
chr5	129905049	C	T	ENST00000305031	ENSG00000198108	CHSY3	TRUE	TRUE
chr5	129905053	C	A	ENST00000305031	ENSG00000198108	CHSY3	TRUE	TRUE
chr5	129905070	C	T	ENST00000305031	ENSG00000198108	CHSY3	TRUE	TRUE
chr5	129905079	C	T	ENST00000305031	ENSG00000198108	CHSY3	TRUE	TRUE
chr5	129905097	G	T	ENST00000305031	ENSG00000198108	CHSY3	TRUE	TRUE
chr5	129905124	C	T	ENST00000305031	ENSG00000198108	CHSY3	TRUE	TRUE
chr5	129905137	G	A	ENST00000305031	ENSG00000198108	CHSY3	TRUE	TRUE
chr5	129905138	G	A	ENST00000305031	ENSG00000198108	CHSY3	TRUE	TRUE
chr5	129905139	C	T	ENST00000305031	ENSG00000198108	CHSY3	TRUE	TRUE
chr5	129905142	C	T	ENST00000305031	ENSG00000198108	CHSY3	TRUE	TRUE
chr5	129905157	C	T	ENST00000305031	ENSG00000198108	CHSY3	TRUE	TRUE
chr5	129905160	C	T	ENST00000305031	ENSG00000198108	CHSY3	TRUE	TRUE
chr5	129905169	C	T	ENST00000305031	ENSG00000198108	CHSY3	TRUE	TRUE
chr5	129905172	G	T	ENST00000305031	ENSG00000198108	CHSY3	TRUE	TRUE
chr5	129905178	G	T	ENST00000305031	ENSG00000198108	CHSY3	TRUE	TRUE
chr5	129905184	G	T	ENST00000305031	ENSG00000198108	CHSY3	TRUE	TRUE
chr5	129905220	G	T	ENST00000305031	ENSG00000198108	CHSY3	TRUE	TRUE
chr5	129905226	G	T	ENST00000305031	ENSG00000198108	CHSY3	TRUE	TRUE
chr5	129905232	G	T	ENST00000305031	ENSG00000198108	CHSY3	TRUE	TRUE
chr5	129905235	G	T	ENST00000305031	ENSG00000198108	CHSY3	TRUE	TRUE
chr5	129905238	G	T	ENST00000305031	ENSG00000198108	CHSY3	TRUE	TRUE
chr5	129905259	C	T	ENST00000305031	ENSG00000198108	CHSY3
chr5	129905265	A	T	ENST00000305031	ENSG00000198108	CHSY3
chr5	129905331	C	T	ENST00000305031	ENSG00000198108	CHSY3	TRUE	TRUE
chr5	129905351	C	A	ENST00000305031	ENSG00000198108	CHSY3	TRUE	TRUE
chr5	129905351	C	G	ENST00000305031	ENSG00000198108	CHSY3	TRUE	TRUE
chr5	129905370	C	T	ENST00000305031	ENSG00000198108	CHSY3	TRUE	TRUE
chr5	129905373	A	T	ENST00000305031	ENSG00000198108	CHSY3	TRUE	TRUE
chr5	129905378	C	A	ENST00000305031	ENSG00000198108	CHSY3	TRUE	TRUE
chr5	129905378	C	G	ENST00000305031	ENSG00000198108	CHSY3	TRUE	TRUE
chr5	129905403	C	T	ENST00000305031	ENSG00000198108	CHSY3	TRUE	TRUE
chr5	129905413	G	A	ENST00000305031	ENSG00000198108	CHSY3	TRUE	TRUE
chr5	129905414	G	A	ENST00000305031	ENSG00000198108	CHSY3	TRUE	TRUE
chr5	129905439	G	T	ENST00000305031	ENSG00000198108	CHSY3	TRUE	TRUE
chr5	129905454	C	T	ENST00000305031	ENSG00000198108	CHSY3	TRUE	TRUE
chr5	129905457	C	T	ENST00000305031	ENSG00000198108	CHSY3	TRUE	TRUE
chr5	129905475	C	T	ENST00000305031	ENSG00000198108	CHSY3	TRUE	TRUE
chr5	129905528	T	A	ENST00000305031	ENSG00000198108	CHSY3	TRUE	TRUE
chr5	129905528	T	G	ENST00000305031	ENSG00000198108	CHSY3	TRUE	TRUE
chr5	129905535	C	T	ENST00000305031	ENSG00000198108	CHSY3	TRUE	TRUE
chr5	129905538	A	T	ENST00000305031	ENSG00000198108	CHSY3	TRUE	TRUE
chr5	129905541	A	T	ENST00000305031	ENSG00000198108	CHSY3	TRUE	TRUE
chr5	129905559	A	T	ENST00000305031	ENSG00000198108	CHSY3	TRUE	TRUE
chr5	129905564	C	A	ENST00000305031	ENSG00000198108	CHSY3	TRUE	TRUE
chr5	129905564	C	G	ENST00000305031	ENSG00000198108	CHSY3	TRUE	TRUE
chr5	129905579	C	A	ENST00000305031	ENSG00000198108	CHSY3	TRUE	TRUE
chr5	129905579	C	G	ENST00000305031	ENSG00000198108	CHSY3	TRUE	TRUE
chr5	129905586	A	T	ENST00000305031	ENSG00000198108	CHSY3	TRUE	TRUE
chr5	129905591	T	A	ENST00000305031	ENSG00000198108	CHSY3	TRUE	TRUE
chr5	129905591	T	G	ENST00000305031	ENSG00000198108	CHSY3	TRUE	TRUE
chr5	129905592	G	T	ENST00000305031	ENSG00000198108	CHSY3	TRUE	TRUE
chr5	129905596	G	A	ENST00000305031	ENSG00000198108	CHSY3	TRUE	TRUE
chr5	129905597	G	A	ENST00000305031	ENSG00000198108	CHSY3	TRUE	TRUE
chr5	129905624	C	A	ENST00000305031	ENSG00000198108	CHSY3	TRUE	TRUE
chr5	129905624	C	G	ENST00000305031	ENSG00000198108	CHSY3	TRUE	TRUE
chr5	129905628	A	T	ENST00000305031	ENSG00000198108	CHSY3	TRUE	TRUE
chr5	129905632	G	A	ENST00000305031	ENSG00000198108	CHSY3	TRUE	FALSE
chr5	129905632	G	C	ENST00000305031	ENSG00000198108	CHSY3	TRUE	FALSE
chr5	129905632	G	T	ENST00000305031	ENSG00000198108	CHSY3	TRUE	FALSE
chr5	129905633	T	A	ENST00000305031	ENSG00000198108	CHSY3	TRUE	FALSE
chr5	129905633	T	C	ENST00000305031	ENSG00000198108	CHSY3	TRUE	FALSE
chr5	129905633	T	G	ENST00000305031	ENSG00000198108	CHSY3	TRUE	FALSE
chr5	129908075	A	C	ENST00000305031	ENSG00000198108	CHSY3	TRUE	FALSE
chr5	129908075	A	G	ENST00000305031	ENSG00000198108	CHSY3	TRUE	FALSE
chr5	129908075	A	T	ENST00000305031	ENSG00000198108	CHSY3	TRUE	FALSE
chr5	129908076	G	A	ENST00000305031	ENSG00000198108	CHSY3	TRUE	FALSE
chr5	129908076	G	C	ENST00000305031	ENSG00000198108	CHSY3	TRUE	FALSE
chr5	129908076	G	T	ENST00000305031	ENSG00000198108	CHSY3	TRUE	FALSE
chr5	129908082	A	T	ENST00000305031	ENSG00000198108	CHSY3	TRUE	TRUE
chr5	129908086	T	A	ENST00000305031	ENSG00000198108	CHSY3	TRUE	TRUE
chr5	129908086	T	G	ENST00000305031	ENSG00000198108	CHSY3	TRUE	TRUE
chr5	129908088	G	T	ENST00000305031	ENSG00000198108	CHSY3	TRUE	TRUE
chr5	129908091	G	T	ENST00000305031	ENSG00000198108	CHSY3	TRUE	TRUE
chr5	129908100	A	T	ENST00000305031	ENSG00000198108	CHSY3	TRUE	TRUE
chr5	129908104	C	A	ENST00000305031	ENSG00000198108	CHSY3	TRUE	TRUE
chr5	129908118	A	T	ENST00000305031	ENSG00000198108	CHSY3	TRUE	TRUE
chr5	129908129	C	A	ENST00000305031	ENSG00000198108	CHSY3	TRUE	TRUE
chr5	129908129	C	G	ENST00000305031	ENSG00000198108	CHSY3	TRUE	TRUE
chr5	129908133	G	T	ENST00000305031	ENSG00000198108	CHSY3	TRUE	TRUE
chr5	129908136	C	T	ENST00000305031	ENSG00000198108	CHSY3	TRUE	TRUE
chr5	129908157	G	T	ENST00000305031	ENSG00000198108	CHSY3	TRUE	TRUE
chr5	129908160	G	T	ENST00000305031	ENSG00000198108	CHSY3	TRUE	TRUE
chr5	129908166	G	T	ENST00000305031	ENSG00000198108	CHSY3	TRUE	TRUE
chr5	129908169	A	T	ENST00000305031	ENSG00000198108	CHSY3	TRUE	TRUE
chr5	129908175	G	T	ENST00000305031	ENSG00000198108	CHSY3	TRUE	TRUE
chr5	129908181	G	T	ENST00000305031	ENSG00000198108	CHSY3	TRUE	TRUE
chr5	129908190	G	T	ENST00000305031	ENSG00000198108	CHSY3	TRUE	TRUE
chr5	129908201	T	A	ENST00000305031	ENSG00000198108	CHSY3	TRUE	TRUE
chr5	129908205	G	T	ENST00000305031	ENSG00000198108	CHSY3	TRUE	TRUE
chr5	129908208	G	T	ENST00000305031	ENSG00000198108	CHSY3	TRUE	TRUE
chr5	129908229	C	T	ENST00000305031	ENSG00000198108	CHSY3	TRUE	TRUE
chr5	129908232	G	T	ENST00000305031	ENSG00000198108	CHSY3	TRUE	TRUE
chr5	129908265	G	T	ENST00000305031	ENSG00000198108	CHSY3	TRUE	TRUE
chr5	129908270	C	A	ENST00000305031	ENSG00000198108	CHSY3	TRUE	TRUE
chr5	129908274	A	T	ENST00000305031	ENSG00000198108	CHSY3	TRUE	TRUE
chr5	129908277	G	T	ENST00000305031	ENSG00000198108	CHSY3	TRUE	TRUE
chr5	129908285	C	A	ENST00000305031	ENSG00000198108	CHSY3	TRUE	TRUE
chr5	129908285	C	G	ENST00000305031	ENSG00000198108	CHSY3	TRUE	TRUE
chr5	129908295	G	T	ENST00000305031	ENSG00000198108	CHSY3	TRUE	TRUE
chr5	129908304	G	T	ENST00000305031	ENSG00000198108	CHSY3	TRUE	TRUE
chr5	129908310	G	T	ENST00000305031	ENSG00000198108	CHSY3	FALSE	FALSE
chr5	129908313	A	T	ENST00000305031	ENSG00000198108	CHSY3	FALSE	FALSE
chr5	129908318	C	A	ENST00000305031	ENSG00000198108	CHSY3	FALSE	FALSE
chr5	129908340	C	T	ENST00000305031	ENSG00000198108	CHSY3	FALSE	FALSE
chr5	129908345	T	A	ENST00000305031	ENSG00000198108	CHSY3	FALSE	FALSE
chr5	129908350	G	A	ENST00000305031	ENSG00000198108	CHSY3	FALSE	FALSE
chr5	129908351	G	A	ENST00000305031	ENSG00000198108	CHSY3	FALSE	FALSE
chr5	129908357	C	A	ENST00000305031	ENSG00000198108	CHSY3	FALSE	FALSE
chr5	129908357	C	G	ENST00000305031	ENSG00000198108	CHSY3	FALSE	FALSE
chr5	129908358	G	T	ENST00000305031	ENSG00000198108	CHSY3	FALSE	FALSE
chr5	129908361	G	A	ENST00000305031	ENSG00000198108	CHSY3	TRUE	FALSE
chr5	129908361	G	C	ENST00000305031	ENSG00000198108	CHSY3	TRUE	FALSE
chr5	129908361	G	T	ENST00000305031	ENSG00000198108	CHSY3	TRUE	FALSE
chr5	129908362	T	A	ENST00000305031	ENSG00000198108	CHSY3	TRUE	FALSE
chr5	129908362	T	C	ENST00000305031	ENSG00000198108	CHSY3	FALSE	FALSE
chr5	129908362	T	G	ENST00000305031	ENSG00000198108	CHSY3	TRUE	FALSE
chr5	130184227	A	C	ENST00000305031	ENSG00000198108	CHSY3	TRUE	FALSE
chr5	130184227	A	G	ENST00000305031	ENSG00000198108	CHSY3	TRUE	FALSE
chr5	130184227	A	T	ENST00000305031	ENSG00000198108	CHSY3	TRUE	FALSE
chr5	130184228	G	A	ENST00000305031	ENSG00000198108	CHSY3	TRUE	FALSE
chr5	130184228	G	C	ENST00000305031	ENSG00000198108	CHSY3	TRUE	FALSE
chr5	130184228	G	T	ENST00000305031	ENSG00000198108	CHSY3	TRUE	FALSE
chr5	130184232	C	T	ENST00000305031	ENSG00000198108	CHSY3	FALSE	FALSE
chr5	130184235	C	T	ENST00000305031	ENSG00000198108	CHSY3	FALSE	FALSE
chr5	130184247	G	T	ENST00000305031	ENSG00000198108	CHSY3	FALSE	FALSE
chr5	130184255	T	A	ENST00000305031	ENSG00000198108	CHSY3	FALSE	FALSE
chr5	130184255	T	G	ENST00000305031	ENSG00000198108	CHSY3	FALSE	FALSE
chr5	130184256	G	T	ENST00000305031	ENSG00000198108	CHSY3	FALSE	FALSE
chr5	130184268	A	T	ENST00000305031	ENSG00000198108	CHSY3	FALSE	FALSE
chr5	130184276	C	A	ENST00000305031	ENSG00000198108	CHSY3	FALSE	FALSE
chr5	130184276	C	G	ENST00000305031	ENSG00000198108	CHSY3	FALSE	FALSE
chr5	130184280	C	T	ENST00000305031	ENSG00000198108	CHSY3	FALSE	FALSE
chr5	130184298	A	T	ENST00000305031	ENSG00000198108	CHSY3	FALSE	FALSE
chr5	130184331	A	T	ENST00000305031	ENSG00000198108	CHSY3	FALSE	FALSE
chr5	130184345	C	A	ENST00000305031	ENSG00000198108	CHSY3	FALSE	FALSE
chr5	130184345	C	G	ENST00000305031	ENSG00000198108	CHSY3	FALSE	FALSE
chr5	130184346	C	T	ENST00000305031	ENSG00000198108	CHSY3	FALSE	FALSE
chr5	130184351	C	A	ENST00000305031	ENSG00000198108	CHSY3	FALSE	FALSE
chr5	130184351	C	G	ENST00000305031	ENSG00000198108	CHSY3	FALSE	FALSE
chr5	130184366	C	A	ENST00000305031	ENSG00000198108	CHSY3	FALSE	FALSE
chr5	130184366	C	G	ENST00000305031	ENSG00000198108	CHSY3	FALSE	FALSE
chr5	130184379	A	T	ENST00000305031	ENSG00000198108	CHSY3	FALSE	FALSE
chr5	130184388	G	T	ENST00000305031	ENSG00000198108	CHSY3	FALSE	FALSE
chr5	130184399	C	A	ENST00000305031	ENSG00000198108	CHSY3	FALSE	FALSE
chr5	130184399	C	G	ENST00000305031	ENSG00000198108	CHSY3	FALSE	FALSE
chr5	130184409	C	T	ENST00000305031	ENSG00000198108	CHSY3	FALSE	FALSE
chr5	130184421	G	T	ENST00000305031	ENSG00000198108	CHSY3	FALSE	FALSE
chr5	130184439	A	T	ENST00000305031	ENSG00000198108	CHSY3	FALSE	FALSE
chr5	130184454	G	T	ENST00000305031	ENSG00000198108	CHSY3	FALSE	FALSE
chr5	130184463	A	T	ENST00000305031	ENSG00000198108	CHSY3	FALSE	FALSE
chr5	130184466	G	T	ENST00000305031	ENSG00000198108	CHSY3	FALSE	FALSE
chr5	130184472	C	T	ENST00000305031	ENSG00000198108	CHSY3	FALSE	FALSE
chr5	130184475	C	T	ENST00000305031	ENSG00000198108	CHSY3	FALSE	FALSE
chr5	130184481	G	T	ENST00000305031	ENSG00000198108	CHSY3	FALSE	FALSE
chr5	130184508	C	T	ENST00000305031	ENSG00000198108	CHSY3	FALSE	FALSE
chr5	130184517	G	T	ENST00000305031	ENSG00000198108	CHSY3	FALSE	FALSE
chr5	130184520	A	T	ENST00000305031	ENSG00000198108	CHSY3	FALSE	FALSE
chr5	130184526	G	T	ENST00000305031	ENSG00000198108	CHSY3	FALSE	FALSE
chr5	130184535	G	T	ENST00000305031	ENSG00000198108	CHSY3	FALSE	FALSE
chr5	130184539	G	A	ENST00000305031	ENSG00000198108	CHSY3	FALSE	FALSE
chr5	130184540	G	A	ENST00000305031	ENSG00000198108	CHSY3	FALSE	FALSE
chr5	130184541	G	T	ENST00000305031	ENSG00000198108	CHSY3	FALSE	FALSE
chr5	130184556	A	T	ENST00000305031	ENSG00000198108	CHSY3	FALSE	FALSE
chr5	130184567	C	A	ENST00000305031	ENSG00000198108	CHSY3	FALSE	FALSE
chr5	130184567	C	G	ENST00000305031	ENSG00000198108	CHSY3	FALSE	FALSE
chr5	130184569	C	A	ENST00000305031	ENSG00000198108	CHSY3	FALSE	FALSE
chr5	130184569	C	G	ENST00000305031	ENSG00000198108	CHSY3	FALSE	FALSE
chr5	130184577	G	T	ENST00000305031	ENSG00000198108	CHSY3	FALSE	FALSE
chr5	130184583	C	T	ENST00000305031	ENSG00000198108	CHSY3	FALSE	FALSE
chr5	130184592	C	T	ENST00000305031	ENSG00000198108	CHSY3	FALSE	FALSE
chr5	130184595	C	T	ENST00000305031	ENSG00000198108	CHSY3	FALSE	FALSE
chr5	130184614	T	A	ENST00000305031	ENSG00000198108	CHSY3	FALSE	FALSE
chr5	130184614	T	G	ENST00000305031	ENSG00000198108	CHSY3	FALSE	FALSE
chr5	130184616	A	T	ENST00000305031	ENSG00000198108	CHSY3	FALSE	FALSE
chr5	130184643	C	T	ENST00000305031	ENSG00000198108	CHSY3	FALSE	FALSE
chr5	130184652	G	T	ENST00000305031	ENSG00000198108	CHSY3	FALSE	FALSE
chr5	130184664	G	T	ENST00000305031	ENSG00000198108	CHSY3	FALSE	FALSE
chr5	130184673	A	T	ENST00000305031	ENSG00000198108	CHSY3	FALSE	FALSE
chr5	130184679	A	T	ENST00000305031	ENSG00000198108	CHSY3	FALSE	FALSE
chr5	130184682	G	T	ENST00000305031	ENSG00000198108	CHSY3	FALSE	FALSE
chr5	130184700	A	T	ENST00000305031	ENSG00000198108	CHSY3	FALSE	FALSE
chr5	130184703	G	T	ENST00000305031	ENSG00000198108	CHSY3	FALSE	FALSE
chr5	130184709	C	T	ENST00000305031	ENSG00000198108	CHSY3	FALSE	FALSE
chr5	130184714	T	A	ENST00000305031	ENSG00000198108	CHSY3	FALSE	FALSE
chr5	130184714	T	G	ENST00000305031	ENSG00000198108	CHSY3	FALSE	FALSE
chr5	130184720	C	A	ENST00000305031	ENSG00000198108	CHSY3	FALSE	FALSE
chr5	130184720	C	G	ENST00000305031	ENSG00000198108	CHSY3	FALSE	FALSE
chr5	130184724	A	T	ENST00000305031	ENSG00000198108	CHSY3	FALSE	FALSE
chr5	130184748	G	T	ENST00000305031	ENSG00000198108	CHSY3	FALSE	FALSE
chr5	130184753	C	A	ENST00000305031	ENSG00000198108	CHSY3	FALSE	FALSE
chr5	130184753	C	G	ENST00000305031	ENSG00000198108	CHSY3	FALSE	FALSE
chr5	130184758	T	A	ENST00000305031	ENSG00000198108	CHSY3	FALSE	FALSE
chr5	130184764	T	A	ENST00000305031	ENSG00000198108	CHSY3	FALSE	FALSE
chr5	130184764	T	G	ENST00000305031	ENSG00000198108	CHSY3	FALSE	FALSE
chr5	130184773	T	A	ENST00000305031	ENSG00000198108	CHSY3	FALSE	FALSE
chr5	130184773	T	G	ENST00000305031	ENSG00000198108	CHSY3	FALSE	FALSE
chr5	130184777	C	A	ENST00000305031	ENSG00000198108	CHSY3	FALSE	FALSE
chr5	130184777	C	G	ENST00000305031	ENSG00000198108	CHSY3	FALSE	FALSE
chr5	130184778	A	T	ENST00000305031	ENSG00000198108	CHSY3	FALSE	FALSE
chr5	130184781	A	T	ENST00000305031	ENSG00000198108	CHSY3	FALSE	FALSE
chr5	130184787	A	T	ENST00000305031	ENSG00000198108	CHSY3	FALSE	FALSE
chr5	130184790	G	T	ENST00000305031	ENSG00000198108	CHSY3	FALSE	FALSE
chr5	130184796	A	T	ENST00000305031	ENSG00000198108	CHSY3	FALSE	FALSE
chr5	130184814	A	T	ENST00000305031	ENSG00000198108	CHSY3
chr5	130184828	T	A	ENST00000305031	ENSG00000198108	CHSY3	FALSE	FALSE
chr5	130184828	T	G	ENST00000305031	ENSG00000198108	CHSY3	FALSE	FALSE
chr5	130184832	C	T	ENST00000305031	ENSG00000198108	CHSY3	FALSE	FALSE
chr5	130184835	C	T	ENST00000305031	ENSG00000198108	CHSY3	FALSE	FALSE
chr5	130184839	T	A	ENST00000305031	ENSG00000198108	CHSY3	FALSE	FALSE
chr5	130184847	A	T	ENST00000305031	ENSG00000198108	CHSY3	FALSE	FALSE
chr5	130184859	A	T	ENST00000305031	ENSG00000198108	CHSY3	FALSE	FALSE
chr5	130184862	G	T	ENST00000305031	ENSG00000198108	CHSY3	FALSE	FALSE
chr5	130184868	G	T	ENST00000305031	ENSG00000198108	CHSY3	FALSE	FALSE
chr5	130184871	G	T	ENST00000305031	ENSG00000198108	CHSY3	FALSE	FALSE
chr5	130184895	G	T	ENST00000305031	ENSG00000198108	CHSY3	FALSE	FALSE
chr5	130184910	G	T	ENST00000305031	ENSG00000198108	CHSY3	FALSE	FALSE
chr5	130184916	C	T	ENST00000305031	ENSG00000198108	CHSY3	FALSE	FALSE
chr5	130184920	C	A	ENST00000305031	ENSG00000198108	CHSY3	FALSE	FALSE
chr5	130184920	C	G	ENST00000305031	ENSG00000198108	CHSY3	FALSE	FALSE
chr5	130184944	T	A	ENST00000305031	ENSG00000198108	CHSY3	FALSE	FALSE
chr5	130184944	T	G	ENST00000305031	ENSG00000198108	CHSY3	FALSE	FALSE
chr5	130184946	A	T	ENST00000305031	ENSG00000198108	CHSY3	FALSE	FALSE
chr5	130184953	T	A	ENST00000305031	ENSG00000198108	CHSY3	FALSE	FALSE
chr5	130184953	T	G	ENST00000305031	ENSG00000198108	CHSY3	FALSE	FALSE
chr5	130184964	C	T	ENST00000305031	ENSG00000198108	CHSY3	FALSE	FALSE
chr5	130184973	A	T	ENST00000305031	ENSG00000198108	CHSY3	FALSE	FALSE
chr5	130184976	G	T	ENST00000305031	ENSG00000198108	CHSY3	FALSE	FALSE
chr5	130184982	G	T	ENST00000305031	ENSG00000198108	CHSY3	FALSE	FALSE
chr5	130184994	G	T	ENST00000305031	ENSG00000198108	CHSY3	FALSE	FALSE
chr5	130184997	A	T	ENST00000305031	ENSG00000198108	CHSY3	FALSE	FALSE
chr5	130185000	A	T	ENST00000305031	ENSG00000198108	CHSY3	FALSE	FALSE
chr5	130185027	G	T	ENST00000305031	ENSG00000198108	CHSY3	FALSE	FALSE
chr5	130185035	T	A	ENST00000305031	ENSG00000198108	CHSY3	FALSE	FALSE
chr5	130185035	T	G	ENST00000305031	ENSG00000198108	CHSY3	FALSE	FALSE
chr5	130185046	T	A	ENST00000305031	ENSG00000198108	CHSY3	FALSE	FALSE
chr5	130185048	A	T	ENST00000305031	ENSG00000198108	CHSY3
chr5	130185057	G	T	ENST00000305031	ENSG00000198108	CHSY3	FALSE	FALSE
chr5	130185066	G	T	ENST00000305031	ENSG00000198108	CHSY3	FALSE	FALSE
chr5	130185077	T	A	ENST00000305031	ENSG00000198108	CHSY3	FALSE	FALSE
chr5	130185087	A	T	ENST00000305031	ENSG00000198108	CHSY3	FALSE	FALSE
chr5	130185090	C	T	ENST00000305031	ENSG00000198108	CHSY3	FALSE	FALSE
chr5	130185099	A	T	ENST00000305031	ENSG00000198108	CHSY3	FALSE	FALSE
chr5	130185103	T	A	ENST00000305031	ENSG00000198108	CHSY3	FALSE	FALSE
chr5	130185135	C	T	ENST00000305031	ENSG00000198108	CHSY3	FALSE	FALSE
chr5	130185147	A	T	ENST00000305031	ENSG00000198108	CHSY3	FALSE	FALSE
chr5	130185156	G	T	ENST00000305031	ENSG00000198108	CHSY3	FALSE	FALSE
chr5	130185165	A	T	ENST00000305031	ENSG00000198108	CHSY3	FALSE	FALSE
chr5	130185173	C	A	ENST00000305031	ENSG00000198108	CHSY3	FALSE	FALSE
chr5	130185173	C	G	ENST00000305031	ENSG00000198108	CHSY3	FALSE	FALSE
chr5	130185174	C	T	ENST00000305031	ENSG00000198108	CHSY3	FALSE	FALSE
chr5	130185180	A	T	ENST00000305031	ENSG00000198108	CHSY3	FALSE	FALSE
chr5	130185185	C	A	ENST00000305031	ENSG00000198108	CHSY3	FALSE	FALSE
chr5	130185185	C	G	ENST00000305031	ENSG00000198108	CHSY3	FALSE	FALSE
chr5	130185189	A	T	ENST00000305031	ENSG00000198108	CHSY3	FALSE	FALSE
chr5	130185195	G	T	ENST00000305031	ENSG00000198108	CHSY3	FALSE	FALSE
chr5	130185216	A	T	ENST00000305031	ENSG00000198108	CHSY3	FALSE	FALSE
chr5	130185219	G	T	ENST00000305031	ENSG00000198108	CHSY3	FALSE	FALSE
chr5	130185222	G	T	ENST00000305031	ENSG00000198108	CHSY3	FALSE	FALSE
chr5	130185231	A	T	ENST00000305031	ENSG00000198108	CHSY3	FALSE	FALSE
chr5	130185246	G	T	ENST00000305031	ENSG00000198108	CHSY3	FALSE	FALSE
chr5	130185261	C	T	ENST00000305031	ENSG00000198108	CHSY3	FALSE	FALSE
chr5	130185280	T	A	ENST00000305031	ENSG00000198108	CHSY3	FALSE	FALSE
chr5	130185293	T	A	ENST00000305031	ENSG00000198108	CHSY3	FALSE	FALSE
chr5	130185304	T	A	ENST00000305031	ENSG00000198108	CHSY3	FALSE	FALSE
chr5	130185312	A	T	ENST00000305031	ENSG00000198108	CHSY3	FALSE	FALSE
chr5	130185315	G	T	ENST00000305031	ENSG00000198108	CHSY3	FALSE	FALSE
chr5	130185327	C	T	ENST00000305031	ENSG00000198108	CHSY3	FALSE	FALSE
chr5	130185330	C	T	ENST00000305031	ENSG00000198108	CHSY3	FALSE	FALSE
chr5	130185335	T	A	ENST00000305031	ENSG00000198108	CHSY3	FALSE	FALSE
chr5	130185336	A	T	ENST00000305031	ENSG00000198108	CHSY3	FALSE	FALSE
chr5	130185351	C	T	ENST00000305031	ENSG00000198108	CHSY3	FALSE	FALSE
chr5	130185354	G	T	ENST00000305031	ENSG00000198108	CHSY3	FALSE	FALSE
chr5	130185357	C	T	ENST00000305031	ENSG00000198108	CHSY3	FALSE	FALSE
chr5	130185360	C	T	ENST00000305031	ENSG00000198108	CHSY3	FALSE	FALSE
chr5	130185368	C	A	ENST00000305031	ENSG00000198108	CHSY3	FALSE	FALSE
chr5	130185368	C	G	ENST00000305031	ENSG00000198108	CHSY3	FALSE	FALSE
chr5	130185371	T	A	ENST00000305031	ENSG00000198108	CHSY3	FALSE	FALSE
chr5	130185371	T	G	ENST00000305031	ENSG00000198108	CHSY3	FALSE	FALSE
chr5	130185387	C	T	ENST00000305031	ENSG00000198108	CHSY3	FALSE	FALSE
chr5	130185392	T	A	ENST00000305031	ENSG00000198108	CHSY3	FALSE	FALSE
chr5	130185392	T	G	ENST00000305031	ENSG00000198108	CHSY3	FALSE	FALSE
chr5	130185399	A	T	ENST00000305031	ENSG00000198108	CHSY3	FALSE	FALSE
chr5	130185414	G	T	ENST00000305031	ENSG00000198108	CHSY3	FALSE	FALSE
chr5	130185437	C	A	ENST00000305031	ENSG00000198108	CHSY3	FALSE	FALSE
chr5	130185437	C	G	ENST00000305031	ENSG00000198108	CHSY3	FALSE	FALSE
chr5	130185448	C	A	ENST00000305031	ENSG00000198108	CHSY3	FALSE	FALSE
chr5	130185448	C	G	ENST00000305031	ENSG00000198108	CHSY3	FALSE	FALSE
chr5	130185450	A	T	ENST00000305031	ENSG00000198108	CHSY3	FALSE	FALSE
chr5	130185453	A	T	ENST00000305031	ENSG00000198108	CHSY3	FALSE	FALSE
chr5	130185459	G	T	ENST00000305031	ENSG00000198108	CHSY3	FALSE	FALSE
chr5	130185466	G	A	ENST00000305031	ENSG00000198108	CHSY3	FALSE	FALSE
chr5	130185467	G	A	ENST00000305031	ENSG00000198108	CHSY3	FALSE	FALSE
chr5	130185468	A	T	ENST00000305031	ENSG00000198108	CHSY3	FALSE	FALSE
chr5	130185476	T	A	ENST00000305031	ENSG00000198108	CHSY3	FALSE	FALSE
chr5	130185476	T	G	ENST00000305031	ENSG00000198108	CHSY3	FALSE	FALSE
chr5	130185477	G	T	ENST00000305031	ENSG00000198108	CHSY3	FALSE	FALSE
chr5	130185482	T	A	ENST00000305031	ENSG00000198108	CHSY3	FALSE	FALSE
chr5	130185482	T	G	ENST00000305031	ENSG00000198108	CHSY3	FALSE	FALSE
chr5	130185494	T	A	ENST00000305031	ENSG00000198108	CHSY3	FALSE	FALSE
chr5	130185500	C	A	ENST00000305031	ENSG00000198108	CHSY3	FALSE	FALSE
chr5	130185500	C	G	ENST00000305031	ENSG00000198108	CHSY3	FALSE	FALSE
chr5	130185501	A	T	ENST00000305031	ENSG00000198108	CHSY3	FALSE	FALSE
chr5	130185525	G	T	ENST00000305031	ENSG00000198108	CHSY3	FALSE	FALSE
chr5	130185538	C	A	ENST00000305031	ENSG00000198108	CHSY3	FALSE	FALSE
chr5	130185538	C	G	ENST00000305031	ENSG00000198108	CHSY3	FALSE	FALSE
chr5	130185543	C	T	ENST00000305031	ENSG00000198108	CHSY3	FALSE	FALSE
chr5	130185550	G	A	ENST00000305031	ENSG00000198108	CHSY3	FALSE	FALSE
chr5	130185551	G	A	ENST00000305031	ENSG00000198108	CHSY3	FALSE	FALSE
chr5	130185552	G	T	ENST00000305031	ENSG00000198108	CHSY3	FALSE	FALSE
chr5	130185558	G	T	ENST00000305031	ENSG00000198108	CHSY3	FALSE	FALSE
chr5	130185575	C	A	ENST00000305031	ENSG00000198108	CHSY3	FALSE	FALSE
chr5	130185575	C	G	ENST00000305031	ENSG00000198108	CHSY3	FALSE	FALSE
chr5	130185579	A	T	ENST00000305031	ENSG00000198108	CHSY3	FALSE	FALSE
chr5	130185598	T	A	ENST00000305031	ENSG00000198108	CHSY3	FALSE	FALSE
chr5	130185598	T	G	ENST00000305031	ENSG00000198108	CHSY3	FALSE	FALSE
chr5	130185609	A	T	ENST00000305031	ENSG00000198108	CHSY3	FALSE	FALSE
chr5	130185615	C	T	ENST00000305031	ENSG00000198108	CHSY3	FALSE	FALSE
chr5	130185618	G	T	ENST00000305031	ENSG00000198108	CHSY3	FALSE	FALSE
chr5	130185624	G	T	ENST00000305031	ENSG00000198108	CHSY3	FALSE	FALSE
chr5	130185656	T	A	ENST00000305031	ENSG00000198108	CHSY3	FALSE	FALSE
chr5	130185667	T	A	ENST00000305031	ENSG00000198108	CHSY3	FALSE	FALSE
chr5	130185675	A	T	ENST00000305031	ENSG00000198108	CHSY3	FALSE	FALSE
chr5	130185678	C	T	ENST00000305031	ENSG00000198108	CHSY3	FALSE	FALSE
chr5	130185683	T	A	ENST00000305031	ENSG00000198108	CHSY3	FALSE	FALSE
chr5	130185683	T	G	ENST00000305031	ENSG00000198108	CHSY3	FALSE	FALSE
chr5	130185684	A	T	ENST00000305031	ENSG00000198108	CHSY3	FALSE	FALSE
chr5	130185692	C	A	ENST00000305031	ENSG00000198108	CHSY3	FALSE	FALSE
chr5	130185694	T	A	ENST00000305031	ENSG00000198108	CHSY3	FALSE	FALSE
chr5	130185694	T	G	ENST00000305031	ENSG00000198108	CHSY3	FALSE	FALSE
chr5	130185696	G	T	ENST00000305031	ENSG00000198108	CHSY3	FALSE	FALSE
chr5	130185702	A	T	ENST00000305031	ENSG00000198108	CHSY3	FALSE	FALSE
chr5	130185721	C	A	ENST00000305031	ENSG00000198108	CHSY3	FALSE	FALSE
chr5	130185721	C	G	ENST00000305031	ENSG00000198108	CHSY3	FALSE	FALSE
chr5	130185729	C	T	ENST00000305031	ENSG00000198108	CHSY3	FALSE	FALSE
chr5	130185738	G	T	ENST00000305031	ENSG00000198108	CHSY3	FALSE	FALSE
chr5	130185745	G	A	ENST00000305031	ENSG00000198108	CHSY3	FALSE	FALSE
chr5	130185746	G	A	ENST00000305031	ENSG00000198108	CHSY3	FALSE	FALSE
chr5	130185750	G	T	ENST00000305031	ENSG00000198108	CHSY3	FALSE	FALSE
chr5	130185753	A	T	ENST00000305031	ENSG00000198108	CHSY3	FALSE	FALSE
chr5	130185760	T	A	ENST00000305031	ENSG00000198108	CHSY3	FALSE	FALSE
chr5	130185760	T	G	ENST00000305031	ENSG00000198108	CHSY3	FALSE	FALSE
chr5	130185773	C	A	ENST00000305031	ENSG00000198108	CHSY3	FALSE	FALSE
chr5	130185773	C	G	ENST00000305031	ENSG00000198108	CHSY3	FALSE	FALSE
chr5	130185777	C	T	ENST00000305031	ENSG00000198108	CHSY3	FALSE	FALSE
chr5	131159459	C	T	ENST00000304043	ENSG00000169567	HINT1	FALSE	FALSE
chr5	131159460	C	T	ENST00000304043	ENSG00000169567	HINT1	FALSE	FALSE
chr5	131159470	G	A	ENST00000304043	ENSG00000169567	HINT1	FALSE	FALSE
chr5	131159479	C	A	ENST00000304043	ENSG00000169567	HINT1	FALSE	FALSE
chr5	131159501	A	C	ENST00000304043	ENSG00000169567	HINT1	FALSE	FALSE
chr5	131159501	A	T	ENST00000304043	ENSG00000169567	HINT1	FALSE	FALSE
chr5	131159512	G	A	ENST00000304043	ENSG00000169567	HINT1	FALSE	FALSE
chr5	131159515	C	A	ENST00000304043	ENSG00000169567	HINT1	FALSE	FALSE
chr5	131159523	G	C	ENST00000304043	ENSG00000169567	HINT1	FALSE	FALSE
chr5	131159523	G	T	ENST00000304043	ENSG00000169567	HINT1	FALSE	FALSE
chr5	131159530	C	A	ENST00000304043	ENSG00000169567	HINT1	FALSE	FALSE
chr5	131159545	G	A	ENST00000304043	ENSG00000169567	HINT1	FALSE	FALSE
chr5	131159546	A	C	ENST00000304043	ENSG00000169567	HINT1	FALSE	FALSE
chr5	131159546	A	T	ENST00000304043	ENSG00000169567	HINT1	FALSE	FALSE
chr5	131159554	T	A	ENST00000304043	ENSG00000169567	HINT1	FALSE	FALSE
chr5	131159576	A	T	ENST00000304043	ENSG00000169567	HINT1	FALSE	FALSE
chr5	131159581	T	A	ENST00000304043	ENSG00000169567	HINT1	FALSE	FALSE
chr5	131159584	T	A	ENST00000304043	ENSG00000169567	HINT1	FALSE	FALSE
chr5	131159598	A	C	ENST00000304043	ENSG00000169567	HINT1	FALSE	FALSE
chr5	131159598	A	T	ENST00000304043	ENSG00000169567	HINT1	FALSE	FALSE
chr5	131159605	C	A	ENST00000304043	ENSG00000169567	HINT1	FALSE	FALSE
chr5	131159612	C	A	ENST00000304043	ENSG00000169567	HINT1	TRUE	FALSE
chr5	131159612	C	G	ENST00000304043	ENSG00000169567	HINT1	TRUE	FALSE
chr5	131159612	C	T	ENST00000304043	ENSG00000169567	HINT1	TRUE	FALSE
chr5	131159613	T	A	ENST00000304043	ENSG00000169567	HINT1	TRUE	FALSE
chr5	131159613	T	C	ENST00000304043	ENSG00000169567	HINT1	TRUE	FALSE
chr5	131159613	T	G	ENST00000304043	ENSG00000169567	HINT1	TRUE	FALSE
chr5	131162570	A	C	ENST00000304043	ENSG00000169567	HINT1	TRUE	FALSE
chr5	131162570	A	G	ENST00000304043	ENSG00000169567	HINT1	FALSE	FALSE
chr5	131162570	A	T	ENST00000304043	ENSG00000169567	HINT1	TRUE	FALSE
chr5	131162571	C	A	ENST00000304043	ENSG00000169567	HINT1	TRUE	FALSE
chr5	131162571	C	G	ENST00000304043	ENSG00000169567	HINT1	TRUE	FALSE
chr5	131162571	C	T	ENST00000304043	ENSG00000169567	HINT1	FALSE	FALSE
chr5	131162577	C	A	ENST00000304043	ENSG00000169567	HINT1	FALSE	FALSE
chr5	131162589	C	A	ENST00000304043	ENSG00000169567	HINT1	FALSE	FALSE
chr5	131162604	G	A	ENST00000304043	ENSG00000169567	HINT1	FALSE	FALSE
chr5	131162616	T	A	ENST00000304043	ENSG00000169567	HINT1	FALSE	FALSE
chr5	131162619	T	A	ENST00000304043	ENSG00000169567	HINT1	FALSE	FALSE
chr5	131162649	G	A	ENST00000304043	ENSG00000169567	HINT1	TRUE	TRUE
chr5	131162674	G	T	ENST00000304043	ENSG00000169567	HINT1	TRUE	TRUE
chr5	131162677	C	A	ENST00000304043	ENSG00000169567	HINT1	TRUE	TRUE
chr5	131162677	C	G	ENST00000304043	ENSG00000169567	HINT1	TRUE	FALSE
chr5	131162677	C	T	ENST00000304043	ENSG00000169567	HINT1	TRUE	TRUE
chr5	131162678	T	A	ENST00000304043	ENSG00000169567	HINT1	TRUE	TRUE
chr5	131162678	T	C	ENST00000304043	ENSG00000169567	HINT1	TRUE	TRUE
chr5	131162678	T	G	ENST00000304043	ENSG00000169567	HINT1	TRUE	TRUE
chr5	131165093	A	C	ENST00000304043	ENSG00000169567	HINT1	TRUE	FALSE
chr5	131165093	A	G	ENST00000304043	ENSG00000169567	HINT1	TRUE	FALSE
chr5	131165093	A	T	ENST00000304043	ENSG00000169567	HINT1	TRUE	FALSE
chr5	131165094	C	A	ENST00000304043	ENSG00000169567	HINT1	TRUE	FALSE
chr5	131165094	C	G	ENST00000304043	ENSG00000169567	HINT1	TRUE	FALSE
chr5	131165094	C	T	ENST00000304043	ENSG00000169567	HINT1	TRUE	FALSE
chr5	131165106	C	A	ENST00000304043	ENSG00000169567	HINT1	TRUE	TRUE
chr5	131165118	T	A	ENST00000304043	ENSG00000169567	HINT1	TRUE	TRUE
chr5	131165130	C	A	ENST00000304043	ENSG00000169567	HINT1	TRUE	TRUE
chr5	131165133	T	A	ENST00000304043	ENSG00000169567	HINT1	TRUE	TRUE
chr5	131165145	T	A	ENST00000304043	ENSG00000169567	HINT1	TRUE	FALSE
chr5	131165181	G	A	ENST00000304043	ENSG00000169567	HINT1	FALSE	FALSE
chr5	131165187	T	A	ENST00000304043	ENSG00000169567	HINT1	FALSE	FALSE
chr5	131165196	C	A	ENST00000304043	ENSG00000169567	HINT1	FALSE	FALSE
chr5	131171024	G	T	ENST00000379380	ENSG00000186687	LYRM7	FALSE	FALSE
chr5	131171036	A	T	ENST00000379380	ENSG00000186687	LYRM7	FALSE	FALSE
chr5	131171039	G	A	ENST00000379380	ENSG00000186687	LYRM7	FALSE	FALSE
chr5	131171039	G	C	ENST00000379380	ENSG00000186687	LYRM7	FALSE	FALSE
chr5	131171039	G	T	ENST00000379380	ENSG00000186687	LYRM7	FALSE	FALSE
chr5	131171040	T	A	ENST00000379380	ENSG00000186687	LYRM7	FALSE	FALSE
chr5	131171040	T	C	ENST00000379380	ENSG00000186687	LYRM7	FALSE	FALSE
chr5	131171040	T	G	ENST00000379380	ENSG00000186687	LYRM7	FALSE	FALSE
chr5	131180093	A	C	ENST00000379380	ENSG00000186687	LYRM7	TRUE	FALSE
chr5	131180093	A	G	ENST00000379380	ENSG00000186687	LYRM7	TRUE	FALSE
chr5	131180093	A	T	ENST00000379380	ENSG00000186687	LYRM7	TRUE	FALSE
chr5	131180094	G	A	ENST00000379380	ENSG00000186687	LYRM7	TRUE	FALSE
chr5	131180094	G	C	ENST00000379380	ENSG00000186687	LYRM7	TRUE	FALSE
chr5	131180094	G	T	ENST00000379380	ENSG00000186687	LYRM7	TRUE	FALSE
chr5	131180099	T	A	ENST00000379380	ENSG00000186687	LYRM7	FALSE	FALSE
chr5	131180099	T	G	ENST00000379380	ENSG00000186687	LYRM7	FALSE	FALSE
chr5	131180101	C	T	ENST00000379380	ENSG00000186687	LYRM7	FALSE	FALSE
chr5	131180110	A	T	ENST00000379380	ENSG00000186687	LYRM7	FALSE	FALSE
chr5	131180128	A	T	ENST00000379380	ENSG00000186687	LYRM7	FALSE	FALSE
chr5	131180131	C	T	ENST00000379380	ENSG00000186687	LYRM7	TRUE	FALSE
chr5	131180134	C	T	ENST00000379380	ENSG00000186687	LYRM7	TRUE	FALSE
chr5	131180143	A	T	ENST00000379380	ENSG00000186687	LYRM7		FALSE
chr5	131180155	A	T	ENST00000379380	ENSG00000186687	LYRM7	TRUE	TRUE
chr5	131180162	T	A	ENST00000379380	ENSG00000186687	LYRM7	TRUE	TRUE
chr5	131180162	T	G	ENST00000379380	ENSG00000186687	LYRM7	TRUE	TRUE
chr5	131180164	G	T	ENST00000379380	ENSG00000186687	LYRM7	TRUE	TRUE
chr5	131180168	G	A	ENST00000379380	ENSG00000186687	LYRM7	TRUE	FALSE
chr5	131180168	G	C	ENST00000379380	ENSG00000186687	LYRM7	TRUE	FALSE
chr5	131180168	G	T	ENST00000379380	ENSG00000186687	LYRM7	TRUE	FALSE
chr5	131180169	T	A	ENST00000379380	ENSG00000186687	LYRM7	TRUE	FALSE
chr5	131180169	T	C	ENST00000379380	ENSG00000186687	LYRM7	FALSE	FALSE
chr5	131180169	T	G	ENST00000379380	ENSG00000186687	LYRM7	TRUE	FALSE
chr5	131182227	A	C	ENST00000379380	ENSG00000186687	LYRM7	TRUE	FALSE
chr5	131182227	A	G	ENST00000379380	ENSG00000186687	LYRM7	TRUE	FALSE
chr5	131182227	A	T	ENST00000379380	ENSG00000186687	LYRM7	TRUE	FALSE
chr5	131182228	G	A	ENST00000379380	ENSG00000186687	LYRM7	TRUE	FALSE
chr5	131182228	G	C	ENST00000379380	ENSG00000186687	LYRM7	TRUE	FALSE
chr5	131182228	G	T	ENST00000379380	ENSG00000186687	LYRM7	TRUE	FALSE
chr5	131182234	A	T	ENST00000379380	ENSG00000186687	LYRM7
chr5	131182240	A	T	ENST00000379380	ENSG00000186687	LYRM7
chr5	131182249	G	T	ENST00000379380	ENSG00000186687	LYRM7
chr5	131182252	G	T	ENST00000379380	ENSG00000186687	LYRM7
chr5	131182258	A	T	ENST00000379380	ENSG00000186687	LYRM7
chr5	131182267	A	T	ENST00000379380	ENSG00000186687	LYRM7
chr5	131182273	G	T	ENST00000379380	ENSG00000186687	LYRM7
chr5	131182285	A	T	ENST00000379380	ENSG00000186687	LYRM7
chr5	131182288	A	T	ENST00000379380	ENSG00000186687	LYRM7
chr5	131182294	G	T	ENST00000379380	ENSG00000186687	LYRM7
chr5	131182297	G	T	ENST00000379380	ENSG00000186687	LYRM7
chr5	131182300	G	A	ENST00000379380	ENSG00000186687	LYRM7	TRUE	FALSE
chr5	131182300	G	C	ENST00000379380	ENSG00000186687	LYRM7	TRUE	FALSE
chr5	131182300	G	T	ENST00000379380	ENSG00000186687	LYRM7	TRUE	FALSE
chr5	131182301	T	A	ENST00000379380	ENSG00000186687	LYRM7	TRUE	FALSE
chr5	131182301	T	C	ENST00000379380	ENSG00000186687	LYRM7	TRUE	FALSE
chr5	131182301	T	G	ENST00000379380	ENSG00000186687	LYRM7	TRUE	FALSE
chr5	131187026	A	C	ENST00000379380	ENSG00000186687	LYRM7	TRUE	FALSE
chr5	131187026	A	G	ENST00000379380	ENSG00000186687	LYRM7	TRUE	FALSE
chr5	131187026	A	T	ENST00000379380	ENSG00000186687	LYRM7	TRUE	FALSE
chr5	131187027	G	A	ENST00000379380	ENSG00000186687	LYRM7	TRUE	FALSE
chr5	131187027	G	C	ENST00000379380	ENSG00000186687	LYRM7	TRUE	FALSE
chr5	131187027	G	T	ENST00000379380	ENSG00000186687	LYRM7	TRUE	FALSE
chr5	131187034	A	T	ENST00000379380	ENSG00000186687	LYRM7	TRUE	TRUE
chr5	131187052	G	T	ENST00000379380	ENSG00000186687	LYRM7	TRUE	TRUE
chr5	131187056	T	A	ENST00000379380	ENSG00000186687	LYRM7	TRUE	TRUE
chr5	131187056	T	G	ENST00000379380	ENSG00000186687	LYRM7	TRUE	TRUE
chr5	131187059	T	A	ENST00000379380	ENSG00000186687	LYRM7	FALSE	FALSE
chr5	131187059	T	G	ENST00000379380	ENSG00000186687	LYRM7	FALSE	FALSE
chr5	131187064	A	T	ENST00000379380	ENSG00000186687	LYRM7	FALSE	FALSE
chr5	131187079	C	T	ENST00000379380	ENSG00000186687	LYRM7	FALSE	FALSE
chr5	131187109	A	T	ENST00000379380	ENSG00000186687	LYRM7	FALSE	FALSE
chr5	131187110	G	A	ENST00000379380	ENSG00000186687	LYRM7	TRUE	FALSE
chr5	131187110	G	C	ENST00000379380	ENSG00000186687	LYRM7	TRUE	FALSE
chr5	131187110	G	T	ENST00000379380	ENSG00000186687	LYRM7	TRUE	FALSE
chr5	131187111	T	A	ENST00000379380	ENSG00000186687	LYRM7	TRUE	FALSE
chr5	131187111	T	C	ENST00000379380	ENSG00000186687	LYRM7	TRUE	FALSE
chr5	131187111	T	G	ENST00000379380	ENSG00000186687	LYRM7	TRUE	FALSE
chr5	131199529	A	C	ENST00000379380	ENSG00000186687	LYRM7	TRUE	FALSE
chr5	131199529	A	G	ENST00000379380	ENSG00000186687	LYRM7	TRUE	FALSE
chr5	131199529	A	T	ENST00000379380	ENSG00000186687	LYRM7	TRUE	FALSE
chr5	131199530	G	A	ENST00000379380	ENSG00000186687	LYRM7	TRUE	FALSE
chr5	131199530	G	C	ENST00000379380	ENSG00000186687	LYRM7	TRUE	FALSE
chr5	131199530	G	T	ENST00000379380	ENSG00000186687	LYRM7	TRUE	FALSE
chr5	131199545	A	T	ENST00000379380	ENSG00000186687	LYRM7		FALSE
chr5	131199560	G	T	ENST00000379380	ENSG00000186687	LYRM7		FALSE
chr5	131199574	T	A	ENST00000379380	ENSG00000186687	LYRM7		FALSE
chr5	131199574	T	G	ENST00000379380	ENSG00000186687	LYRM7		FALSE
chr5	131199577	T	A	ENST00000379380	ENSG00000186687	LYRM7		FALSE
chr5	131199590	C	T	ENST00000379380	ENSG00000186687	LYRM7		FALSE
chr5	131199593	A	T	ENST00000379380	ENSG00000186687	LYRM7		FALSE
chr5	131199596	C	T	ENST00000379380	ENSG00000186687	LYRM7		FALSE
chr5	131264167	G	A	ENST00000505065	ENSG00000158985	CDC42SE2	TRUE	FALSE
chr5	131264167	G	C	ENST00000505065	ENSG00000158985	CDC42SE2	TRUE	FALSE
chr5	131264167	G	T	ENST00000505065	ENSG00000158985	CDC42SE2	TRUE	FALSE
chr5	131264168	T	A	ENST00000505065	ENSG00000158985	CDC42SE2	TRUE	FALSE
chr5	131264168	T	C	ENST00000505065	ENSG00000158985	CDC42SE2	TRUE	FALSE
chr5	131264168	T	G	ENST00000505065	ENSG00000158985	CDC42SE2	TRUE	FALSE
chr5	131315974	A	C	ENST00000505065	ENSG00000158985	CDC42SE2	TRUE	FALSE
chr5	131315974	A	G	ENST00000505065	ENSG00000158985	CDC42SE2	TRUE	FALSE
chr5	131315974	A	T	ENST00000505065	ENSG00000158985	CDC42SE2	TRUE	FALSE
chr5	131315975	G	A	ENST00000505065	ENSG00000158985	CDC42SE2	TRUE	FALSE
chr5	131315975	G	C	ENST00000505065	ENSG00000158985	CDC42SE2	TRUE	FALSE
chr5	131315975	G	T	ENST00000505065	ENSG00000158985	CDC42SE2	TRUE	FALSE
chr5	131316145	G	A	ENST00000505065	ENSG00000158985	CDC42SE2	TRUE	FALSE
chr5	131316145	G	C	ENST00000505065	ENSG00000158985	CDC42SE2	TRUE	FALSE
chr5	131316145	G	T	ENST00000505065	ENSG00000158985	CDC42SE2	TRUE	FALSE
chr5	131316146	T	A	ENST00000505065	ENSG00000158985	CDC42SE2	TRUE	FALSE
chr5	131316146	T	C	ENST00000505065	ENSG00000158985	CDC42SE2	TRUE	FALSE
chr5	131316146	T	G	ENST00000505065	ENSG00000158985	CDC42SE2	TRUE	FALSE
chr5	131359207	A	C	ENST00000505065	ENSG00000158985	CDC42SE2	TRUE	FALSE
chr5	131359207	A	G	ENST00000505065	ENSG00000158985	CDC42SE2	TRUE	FALSE
chr5	131359207	A	T	ENST00000505065	ENSG00000158985	CDC42SE2	TRUE	FALSE
chr5	131359208	G	A	ENST00000505065	ENSG00000158985	CDC42SE2	TRUE	FALSE
chr5	131359208	G	C	ENST00000505065	ENSG00000158985	CDC42SE2	TRUE	FALSE
chr5	131359208	G	T	ENST00000505065	ENSG00000158985	CDC42SE2	TRUE	FALSE
chr5	131359500	G	T	ENST00000505065	ENSG00000158985	CDC42SE2	FALSE	FALSE
chr5	131359507	G	A	ENST00000505065	ENSG00000158985	CDC42SE2	FALSE	FALSE
chr5	131359508	G	A	ENST00000505065	ENSG00000158985	CDC42SE2	FALSE	FALSE
chr5	131359510	T	A	ENST00000505065	ENSG00000158985	CDC42SE2	FALSE	FALSE
chr5	131359514	T	A	ENST00000505065	ENSG00000158985	CDC42SE2	FALSE	FALSE
chr5	131359523	C	A	ENST00000505065	ENSG00000158985	CDC42SE2	FALSE	FALSE
chr5	131359526	T	A	ENST00000505065	ENSG00000158985	CDC42SE2	FALSE	FALSE
chr5	131359533	G	T	ENST00000505065	ENSG00000158985	CDC42SE2	FALSE	FALSE
chr5	131359536	C	T	ENST00000505065	ENSG00000158985	CDC42SE2	FALSE	FALSE
chr5	131359542	C	T	ENST00000505065	ENSG00000158985	CDC42SE2	FALSE	FALSE
chr5	131359548	G	A	ENST00000505065	ENSG00000158985	CDC42SE2	TRUE	FALSE
chr5	131359548	G	C	ENST00000505065	ENSG00000158985	CDC42SE2	TRUE	FALSE
chr5	131359548	G	T	ENST00000505065	ENSG00000158985	CDC42SE2	TRUE	FALSE
chr5	131359549	T	A	ENST00000505065	ENSG00000158985	CDC42SE2	TRUE	FALSE
chr5	131359549	T	C	ENST00000505065	ENSG00000158985	CDC42SE2	TRUE	FALSE
chr5	131359549	T	G	ENST00000505065	ENSG00000158985	CDC42SE2	TRUE	FALSE
chr5	131385541	A	C	ENST00000505065	ENSG00000158985	CDC42SE2	TRUE	FALSE
chr5	131385541	A	G	ENST00000505065	ENSG00000158985	CDC42SE2	TRUE	FALSE
chr5	131385541	A	T	ENST00000505065	ENSG00000158985	CDC42SE2	TRUE	FALSE
chr5	131385542	G	A	ENST00000505065	ENSG00000158985	CDC42SE2	TRUE	FALSE
chr5	131385542	G	C	ENST00000505065	ENSG00000158985	CDC42SE2	TRUE	FALSE
chr5	131385542	G	T	ENST00000505065	ENSG00000158985	CDC42SE2	TRUE	FALSE
chr5	131385543	A	T	ENST00000505065	ENSG00000158985	CDC42SE2	TRUE	FALSE
chr5	131385549	C	T	ENST00000505065	ENSG00000158985	CDC42SE2	TRUE	FALSE
chr5	131385564	A	T	ENST00000505065	ENSG00000158985	CDC42SE2	TRUE	TRUE
chr5	131385576	G	T	ENST00000505065	ENSG00000158985	CDC42SE2	TRUE	TRUE
chr5	131385579	G	T	ENST00000505065	ENSG00000158985	CDC42SE2	TRUE	TRUE
chr5	131385612	G	T	ENST00000505065	ENSG00000158985	CDC42SE2	FALSE	FALSE
chr5	131385616	C	A	ENST00000505065	ENSG00000158985	CDC42SE2	FALSE	FALSE
chr5	131385616	C	G	ENST00000505065	ENSG00000158985	CDC42SE2	FALSE	FALSE
chr5	131385618	G	T	ENST00000505065	ENSG00000158985	CDC42SE2	FALSE	FALSE
chr5	131385633	G	T	ENST00000505065	ENSG00000158985	CDC42SE2	FALSE	FALSE
chr5	131385643	C	A	ENST00000505065	ENSG00000158985	CDC42SE2	FALSE	FALSE
chr5	131385643	C	G	ENST00000505065	ENSG00000158985	CDC42SE2	FALSE	FALSE
chr5	131385645	G	A	ENST00000505065	ENSG00000158985	CDC42SE2	TRUE	FALSE
chr5	131385645	G	C	ENST00000505065	ENSG00000158985	CDC42SE2	TRUE	FALSE
chr5	131385645	G	T	ENST00000505065	ENSG00000158985	CDC42SE2	TRUE	FALSE
chr5	131385646	T	A	ENST00000505065	ENSG00000158985	CDC42SE2	TRUE	FALSE
chr5	131385646	T	C	ENST00000505065	ENSG00000158985	CDC42SE2	TRUE	FALSE
chr5	131385646	T	G	ENST00000505065	ENSG00000158985	CDC42SE2	TRUE	FALSE
chr5	131390991	A	C	ENST00000505065	ENSG00000158985	CDC42SE2	TRUE	FALSE
chr5	131390991	A	G	ENST00000505065	ENSG00000158985	CDC42SE2	TRUE	FALSE
chr5	131390991	A	T	ENST00000505065	ENSG00000158985	CDC42SE2	TRUE	FALSE
chr5	131390992	G	A	ENST00000505065	ENSG00000158985	CDC42SE2	TRUE	FALSE
chr5	131390992	G	C	ENST00000505065	ENSG00000158985	CDC42SE2	TRUE	FALSE
chr5	131390992	G	T	ENST00000505065	ENSG00000158985	CDC42SE2	TRUE	FALSE
chr5	131391005	C	T	ENST00000505065	ENSG00000158985	CDC42SE2	FALSE	FALSE
chr5	131391011	C	T	ENST00000505065	ENSG00000158985	CDC42SE2	FALSE	FALSE
chr5	131391017	C	T	ENST00000505065	ENSG00000158985	CDC42SE2	FALSE	FALSE
chr5	131391023	A	T	ENST00000505065	ENSG00000158985	CDC42SE2	FALSE	FALSE
chr5	131391026	G	T	ENST00000505065	ENSG00000158985	CDC42SE2	FALSE	FALSE
chr5	131391034	T	A	ENST00000505065	ENSG00000158985	CDC42SE2	FALSE	FALSE
chr5	131391034	T	G	ENST00000505065	ENSG00000158985	CDC42SE2	FALSE	FALSE
chr5	131391035	G	T	ENST00000505065	ENSG00000158985	CDC42SE2	FALSE	FALSE
chr5	131391041	G	T	ENST00000505065	ENSG00000158985	CDC42SE2	FALSE	FALSE
chr5	131391059	C	T	ENST00000505065	ENSG00000158985	CDC42SE2	FALSE	FALSE
chr5	131391065	C	T	ENST00000505065	ENSG00000158985	CDC42SE2	FALSE	FALSE
chr5	131391080	A	T	ENST00000505065	ENSG00000158985	CDC42SE2	FALSE	FALSE
chr5	131391086	G	T	ENST00000505065	ENSG00000158985	CDC42SE2	FALSE	FALSE
chr5	131427276	G	C	ENST00000509018	ENSG00000158987	RAPGEF6	FALSE	FALSE
chr5	131427276	G	C	ENST00000514667	ENSG00000273217		FALSE	FALSE
chr5	131427276	G	T	ENST00000509018	ENSG00000158987	RAPGEF6	FALSE	FALSE
chr5	131427276	G	T	ENST00000514667	ENSG00000273217		FALSE	FALSE
chr5	131427283	G	A	ENST00000509018	ENSG00000158987	RAPGEF6	FALSE	FALSE
chr5	131427283	G	A	ENST00000514667	ENSG00000273217		FALSE	FALSE
chr5	131427286	C	A	ENST00000509018	ENSG00000158987	RAPGEF6	FALSE	FALSE
chr5	131427286	C	A	ENST00000514667	ENSG00000273217		FALSE	FALSE
chr5	131427292	C	A	ENST00000509018	ENSG00000158987	RAPGEF6	TRUE	FALSE
chr5	131427292	C	A	ENST00000514667	ENSG00000273217		TRUE	FALSE
chr5	131427292	C	G	ENST00000509018	ENSG00000158987	RAPGEF6	TRUE	FALSE
chr5	131427292	C	G	ENST00000514667	ENSG00000273217		TRUE	FALSE
chr5	131427292	C	T	ENST00000509018	ENSG00000158987	RAPGEF6	TRUE	FALSE
chr5	131427292	C	T	ENST00000514667	ENSG00000273217		TRUE	FALSE
chr5	131427293	T	A	ENST00000509018	ENSG00000158987	RAPGEF6	TRUE	FALSE
chr5	131427293	T	A	ENST00000514667	ENSG00000273217		TRUE	FALSE
chr5	131427293	T	C	ENST00000509018	ENSG00000158987	RAPGEF6	TRUE	FALSE
chr5	131427293	T	C	ENST00000514667	ENSG00000273217		TRUE	FALSE
chr5	131427293	T	G	ENST00000509018	ENSG00000158987	RAPGEF6	TRUE	FALSE
chr5	131427293	T	G	ENST00000514667	ENSG00000273217		TRUE	FALSE
chr5	131428900	A	C	ENST00000509018	ENSG00000158987	RAPGEF6	TRUE	FALSE
chr5	131428900	A	C	ENST00000514667	ENSG00000273217		TRUE	FALSE
chr5	131428900	A	G	ENST00000509018	ENSG00000158987	RAPGEF6	TRUE	FALSE
chr5	131428900	A	G	ENST00000514667	ENSG00000273217		TRUE	FALSE
chr5	131428900	A	T	ENST00000509018	ENSG00000158987	RAPGEF6	TRUE	FALSE
chr5	131428900	A	T	ENST00000514667	ENSG00000273217		TRUE	FALSE
chr5	131428901	C	A	ENST00000509018	ENSG00000158987	RAPGEF6	TRUE	FALSE
chr5	131428901	C	A	ENST00000514667	ENSG00000273217		TRUE	FALSE
chr5	131428901	C	G	ENST00000509018	ENSG00000158987	RAPGEF6	TRUE	FALSE
chr5	131428901	C	G	ENST00000514667	ENSG00000273217		TRUE	FALSE
chr5	131428901	C	T	ENST00000509018	ENSG00000158987	RAPGEF6	TRUE	FALSE
chr5	131428901	C	T	ENST00000514667	ENSG00000273217		TRUE	FALSE
chr5	131428902	C	A	ENST00000509018	ENSG00000158987	RAPGEF6	FALSE	FALSE
chr5	131428902	C	A	ENST00000514667	ENSG00000273217		FALSE	FALSE
chr5	131428911	C	A	ENST00000509018	ENSG00000158987	RAPGEF6	FALSE	FALSE
chr5	131428911	C	A	ENST00000514667	ENSG00000273217		FALSE	FALSE
chr5	131428935	C	A	ENST00000509018	ENSG00000158987	RAPGEF6	FALSE	FALSE
chr5	131428935	C	A	ENST00000514667	ENSG00000273217		FALSE	FALSE
chr5	131428941	T	A	ENST00000509018	ENSG00000158987	RAPGEF6	FALSE	FALSE
chr5	131428941	T	A	ENST00000514667	ENSG00000273217		FALSE	FALSE
chr5	131428956	G	A	ENST00000509018	ENSG00000158987	RAPGEF6	TRUE	TRUE
chr5	131428956	G	A	ENST00000514667	ENSG00000273217		TRUE	TRUE
chr5	131428958	A	T	ENST00000509018	ENSG00000158987	RAPGEF6	TRUE	TRUE
chr5	131428958	A	T	ENST00000514667	ENSG00000273217		TRUE	TRUE
chr5	131428971	G	A	ENST00000509018	ENSG00000158987	RAPGEF6	TRUE	TRUE
chr5	131428971	G	A	ENST00000514667	ENSG00000273217		TRUE	TRUE
chr5	131428977	G	A	ENST00000509018	ENSG00000158987	RAPGEF6	TRUE	TRUE
chr5	131428977	G	A	ENST00000514667	ENSG00000273217		TRUE	TRUE
chr5	131428989	T	A	ENST00000509018	ENSG00000158987	RAPGEF6	TRUE	TRUE
chr5	131428989	T	A	ENST00000514667	ENSG00000273217		TRUE	TRUE
chr5	131428991	G	T	ENST00000509018	ENSG00000158987	RAPGEF6	TRUE	TRUE
chr5	131428991	G	T	ENST00000514667	ENSG00000273217		TRUE	TRUE
chr5	131428999	A	T	ENST00000509018	ENSG00000158987	RAPGEF6	TRUE	TRUE
chr5	131428999	A	T	ENST00000514667	ENSG00000273217		TRUE	TRUE
chr5	131429040	T	A	ENST00000509018	ENSG00000158987	RAPGEF6	TRUE	TRUE
chr5	131429040	T	A	ENST00000514667	ENSG00000273217		TRUE	TRUE
chr5	131429064	T	A	ENST00000509018	ENSG00000158987	RAPGEF6	TRUE	TRUE
chr5	131429064	T	A	ENST00000514667	ENSG00000273217		TRUE	TRUE
chr5	131429066	G	C	ENST00000509018	ENSG00000158987	RAPGEF6	TRUE	TRUE
chr5	131429066	G	C	ENST00000514667	ENSG00000273217		TRUE	TRUE
chr5	131429066	G	T	ENST00000509018	ENSG00000158987	RAPGEF6	TRUE	TRUE
chr5	131429066	G	T	ENST00000514667	ENSG00000273217		TRUE	TRUE
chr5	131429073	G	A	ENST00000509018	ENSG00000158987	RAPGEF6	TRUE	TRUE
chr5	131429073	G	A	ENST00000514667	ENSG00000273217		TRUE	TRUE
chr5	131429086	A	C	ENST00000509018	ENSG00000158987	RAPGEF6	TRUE	TRUE
chr5	131429086	A	C	ENST00000514667	ENSG00000273217		TRUE	TRUE
chr5	131429086	A	T	ENST00000509018	ENSG00000158987	RAPGEF6	TRUE	TRUE
chr5	131429086	A	T	ENST00000514667	ENSG00000273217		TRUE	TRUE
chr5	131429100	T	A	ENST00000509018	ENSG00000158987	RAPGEF6	TRUE	TRUE
chr5	131429100	T	A	ENST00000514667	ENSG00000273217		TRUE	TRUE
chr5	131429118	C	A	ENST00000509018	ENSG00000158987	RAPGEF6	TRUE	TRUE
chr5	131429118	C	A	ENST00000514667	ENSG00000273217		TRUE	TRUE
chr5	131429121	C	A	ENST00000509018	ENSG00000158987	RAPGEF6	TRUE	TRUE
chr5	131429121	C	A	ENST00000514667	ENSG00000273217		TRUE	TRUE
chr5	131429124	T	A	ENST00000509018	ENSG00000158987	RAPGEF6	TRUE	TRUE
chr5	131429124	T	A	ENST00000514667	ENSG00000273217		TRUE	TRUE
chr5	131429135	A	C	ENST00000509018	ENSG00000158987	RAPGEF6	TRUE	TRUE
chr5	131429135	A	C	ENST00000514667	ENSG00000273217		TRUE	TRUE
chr5	131429135	A	T	ENST00000509018	ENSG00000158987	RAPGEF6	TRUE	TRUE
chr5	131429135	A	T	ENST00000514667	ENSG00000273217		TRUE	TRUE
chr5	131429147	A	T	ENST00000509018	ENSG00000158987	RAPGEF6	TRUE	TRUE
chr5	131429147	A	T	ENST00000514667	ENSG00000273217		TRUE	TRUE
chr5	131429149	A	C	ENST00000509018	ENSG00000158987	RAPGEF6	TRUE	TRUE
chr5	131429149	A	C	ENST00000514667	ENSG00000273217		TRUE	TRUE
chr5	131429149	A	T	ENST00000509018	ENSG00000158987	RAPGEF6	TRUE	TRUE
chr5	131429149	A	T	ENST00000514667	ENSG00000273217		TRUE	TRUE
chr5	131429154	C	A	ENST00000509018	ENSG00000158987	RAPGEF6	TRUE	TRUE
chr5	131429154	C	A	ENST00000514667	ENSG00000273217		TRUE	TRUE
chr5	131429175	C	A	ENST00000509018	ENSG00000158987	RAPGEF6	TRUE	TRUE
chr5	131429175	C	A	ENST00000514667	ENSG00000273217		TRUE	TRUE
chr5	131429179	A	C	ENST00000509018	ENSG00000158987	RAPGEF6	TRUE	TRUE
chr5	131429179	A	C	ENST00000514667	ENSG00000273217		TRUE	TRUE
chr5	131429179	A	T	ENST00000509018	ENSG00000158987	RAPGEF6	TRUE	TRUE
chr5	131429179	A	T	ENST00000514667	ENSG00000273217		TRUE	TRUE
chr5	131429193	T	A	ENST00000509018	ENSG00000158987	RAPGEF6	TRUE	TRUE
chr5	131429193	T	A	ENST00000514667	ENSG00000273217		TRUE	TRUE
chr5	131429196	T	A	ENST00000509018	ENSG00000158987	RAPGEF6	TRUE	TRUE
chr5	131429196	T	A	ENST00000514667	ENSG00000273217		TRUE	TRUE
chr5	131429201	G	C	ENST00000509018	ENSG00000158987	RAPGEF6
chr5	131429201	G	C	ENST00000514667	ENSG00000273217
chr5	131429201	G	T	ENST00000509018	ENSG00000158987	RAPGEF6
chr5	131429201	G	T	ENST00000514667	ENSG00000273217
chr5	131429209	A	T	ENST00000509018	ENSG00000158987	RAPGEF6
chr5	131429209	A	T	ENST00000514667	ENSG00000273217
chr5	131429212	G	C	ENST00000509018	ENSG00000158987	RAPGEF6
chr5	131429212	G	C	ENST00000514667	ENSG00000273217
chr5	131429212	G	T	ENST00000509018	ENSG00000158987	RAPGEF6
chr5	131429212	G	T	ENST00000514667	ENSG00000273217
chr5	131429217	C	A	ENST00000509018	ENSG00000158987	RAPGEF6	TRUE	FALSE
chr5	131429217	C	A	ENST00000514667	ENSG00000273217		TRUE	FALSE
chr5	131429217	C	G	ENST00000509018	ENSG00000158987	RAPGEF6	TRUE	FALSE
chr5	131429217	C	G	ENST00000514667	ENSG00000273217		TRUE	FALSE
chr5	131429217	C	T	ENST00000509018	ENSG00000158987	RAPGEF6	TRUE	FALSE
chr5	131429217	C	T	ENST00000514667	ENSG00000273217		TRUE	FALSE
chr5	131429218	T	A	ENST00000509018	ENSG00000158987	RAPGEF6	TRUE	FALSE
chr5	131429218	T	A	ENST00000514667	ENSG00000273217		TRUE	FALSE
chr5	131429218	T	C	ENST00000509018	ENSG00000158987	RAPGEF6	TRUE	FALSE
chr5	131429218	T	C	ENST00000514667	ENSG00000273217		TRUE	FALSE
chr5	131429218	T	G	ENST00000509018	ENSG00000158987	RAPGEF6	TRUE	FALSE
chr5	131429218	T	G	ENST00000514667	ENSG00000273217		TRUE	FALSE
chr5	131430857	A	C	ENST00000509018	ENSG00000158987	RAPGEF6	TRUE	FALSE
chr5	131430857	A	C	ENST00000514667	ENSG00000273217		TRUE	FALSE
chr5	131430857	A	G	ENST00000509018	ENSG00000158987	RAPGEF6	TRUE	FALSE
chr5	131430857	A	G	ENST00000514667	ENSG00000273217		TRUE	FALSE
chr5	131430857	A	T	ENST00000509018	ENSG00000158987	RAPGEF6	TRUE	FALSE
chr5	131430857	A	T	ENST00000514667	ENSG00000273217		TRUE	FALSE
chr5	131430858	C	A	ENST00000509018	ENSG00000158987	RAPGEF6	TRUE	FALSE
chr5	131430858	C	A	ENST00000514667	ENSG00000273217		TRUE	FALSE
chr5	131430858	C	G	ENST00000509018	ENSG00000158987	RAPGEF6	TRUE	FALSE
chr5	131430858	C	G	ENST00000514667	ENSG00000273217		TRUE	FALSE
chr5	131430858	C	T	ENST00000509018	ENSG00000158987	RAPGEF6	TRUE	FALSE
chr5	131430858	C	T	ENST00000514667	ENSG00000273217		TRUE	FALSE
chr5	131430864	A	T	ENST00000509018	ENSG00000158987	RAPGEF6	TRUE	TRUE
chr5	131430864	A	T	ENST00000514667	ENSG00000273217		TRUE	TRUE
chr5	131430871	T	A	ENST00000509018	ENSG00000158987	RAPGEF6	TRUE	TRUE
chr5	131430871	T	A	ENST00000514667	ENSG00000273217		TRUE	TRUE
chr5	131430874	C	A	ENST00000509018	ENSG00000158987	RAPGEF6	TRUE	TRUE
chr5	131430874	C	A	ENST00000514667	ENSG00000273217		TRUE	TRUE
chr5	131430882	G	C	ENST00000509018	ENSG00000158987	RAPGEF6	TRUE	TRUE
chr5	131430882	G	C	ENST00000514667	ENSG00000273217		TRUE	TRUE
chr5	131430882	G	T	ENST00000509018	ENSG00000158987	RAPGEF6	TRUE	TRUE
chr5	131430882	G	T	ENST00000514667	ENSG00000273217		TRUE	TRUE
chr5	131430895	T	A	ENST00000509018	ENSG00000158987	RAPGEF6	TRUE	TRUE
chr5	131430895	T	A	ENST00000514667	ENSG00000273217		TRUE	TRUE
chr5	131430896	A	C	ENST00000509018	ENSG00000158987	RAPGEF6	TRUE	TRUE
chr5	131430896	A	C	ENST00000514667	ENSG00000273217		TRUE	TRUE
chr5	131430896	A	T	ENST00000509018	ENSG00000158987	RAPGEF6	TRUE	TRUE
chr5	131430896	A	T	ENST00000514667	ENSG00000273217		TRUE	TRUE
chr5	131430919	T	A	ENST00000509018	ENSG00000158987	RAPGEF6	TRUE	TRUE
chr5	131430919	T	A	ENST00000514667	ENSG00000273217		TRUE	TRUE
chr5	131430927	A	T	ENST00000509018	ENSG00000158987	RAPGEF6	TRUE	TRUE
chr5	131430927	A	T	ENST00000514667	ENSG00000273217		TRUE	TRUE
chr5	131430934	C	A	ENST00000509018	ENSG00000158987	RAPGEF6	TRUE	TRUE
chr5	131430934	C	A	ENST00000514667	ENSG00000273217		TRUE	TRUE
chr5	131430939	G	C	ENST00000509018	ENSG00000158987	RAPGEF6	TRUE	TRUE
chr5	131430939	G	C	ENST00000514667	ENSG00000273217		TRUE	TRUE
chr5	131430939	G	T	ENST00000509018	ENSG00000158987	RAPGEF6	TRUE	TRUE
chr5	131430939	G	T	ENST00000514667	ENSG00000273217		TRUE	TRUE
chr5	131430943	C	A	ENST00000509018	ENSG00000158987	RAPGEF6	TRUE	TRUE
chr5	131430943	C	A	ENST00000514667	ENSG00000273217		TRUE	TRUE
chr5	131430958	C	A	ENST00000509018	ENSG00000158987	RAPGEF6	TRUE	TRUE
chr5	131430958	C	A	ENST00000514667	ENSG00000273217		TRUE	TRUE
chr5	131430960	A	T	ENST00000509018	ENSG00000158987	RAPGEF6	TRUE	TRUE
chr5	131430960	A	T	ENST00000514667	ENSG00000273217		TRUE	TRUE
chr5	131430967	T	A	ENST00000509018	ENSG00000158987	RAPGEF6	TRUE	TRUE
chr5	131430967	T	A	ENST00000514667	ENSG00000273217		TRUE	TRUE
chr5	131430970	G	A	ENST00000509018	ENSG00000158987	RAPGEF6	TRUE	TRUE
chr5	131430970	G	A	ENST00000514667	ENSG00000273217		TRUE	TRUE
chr5	131430973	T	A	ENST00000509018	ENSG00000158987	RAPGEF6	TRUE	TRUE
chr5	131430973	T	A	ENST00000514667	ENSG00000273217		TRUE	TRUE
chr5	131430983	A	C	ENST00000509018	ENSG00000158987	RAPGEF6	TRUE	TRUE
chr5	131430983	A	C	ENST00000514667	ENSG00000273217		TRUE	TRUE
chr5	131430983	A	T	ENST00000509018	ENSG00000158987	RAPGEF6	TRUE	TRUE
chr5	131430983	A	T	ENST00000514667	ENSG00000273217		TRUE	TRUE
chr5	131430994	C	A	ENST00000509018	ENSG00000158987	RAPGEF6	TRUE	TRUE
chr5	131430994	C	A	ENST00000514667	ENSG00000273217		TRUE	TRUE
chr5	131430995	A	C	ENST00000509018	ENSG00000158987	RAPGEF6	TRUE	TRUE
chr5	131430995	A	C	ENST00000514667	ENSG00000273217		TRUE	TRUE
chr5	131430995	A	T	ENST00000509018	ENSG00000158987	RAPGEF6	TRUE	TRUE
chr5	131430995	A	T	ENST00000514667	ENSG00000273217		TRUE	TRUE
chr5	131431025	C	T	ENST00000509018	ENSG00000158987	RAPGEF6	TRUE	TRUE
chr5	131431025	C	T	ENST00000514667	ENSG00000273217		TRUE	TRUE
chr5	131431026	C	T	ENST00000509018	ENSG00000158987	RAPGEF6	TRUE	TRUE
chr5	131431026	C	T	ENST00000514667	ENSG00000273217		TRUE	TRUE
chr5	131431033	T	A	ENST00000509018	ENSG00000158987	RAPGEF6	TRUE	TRUE
chr5	131431033	T	A	ENST00000514667	ENSG00000273217		TRUE	TRUE
chr5	131431036	T	A	ENST00000509018	ENSG00000158987	RAPGEF6	TRUE	TRUE
chr5	131431036	T	A	ENST00000514667	ENSG00000273217		TRUE	TRUE
chr5	131431039	C	A	ENST00000509018	ENSG00000158987	RAPGEF6	TRUE	TRUE
chr5	131431039	C	A	ENST00000514667	ENSG00000273217		TRUE	TRUE
chr5	131431048	C	A	ENST00000509018	ENSG00000158987	RAPGEF6	TRUE	TRUE
chr5	131431048	C	A	ENST00000514667	ENSG00000273217		TRUE	TRUE
chr5	131431051	T	A	ENST00000509018	ENSG00000158987	RAPGEF6	TRUE	TRUE
chr5	131431051	T	A	ENST00000514667	ENSG00000273217		TRUE	TRUE
chr5	131431052	A	T	ENST00000509018	ENSG00000158987	RAPGEF6	TRUE	TRUE
chr5	131431052	A	T	ENST00000514667	ENSG00000273217		TRUE	TRUE
chr5	131431057	G	A	ENST00000509018	ENSG00000158987	RAPGEF6	TRUE	TRUE
chr5	131431057	G	A	ENST00000514667	ENSG00000273217		TRUE	TRUE
chr5	131431061	A	T	ENST00000509018	ENSG00000158987	RAPGEF6	TRUE	TRUE
chr5	131431061	A	T	ENST00000514667	ENSG00000273217		TRUE	TRUE
chr5	131431069	T	A	ENST00000509018	ENSG00000158987	RAPGEF6	TRUE	TRUE
chr5	131431069	T	A	ENST00000514667	ENSG00000273217		TRUE	TRUE
chr5	131431073	G	T	ENST00000509018	ENSG00000158987	RAPGEF6	TRUE	TRUE
chr5	131431073	G	T	ENST00000514667	ENSG00000273217		TRUE	TRUE
chr5	131431081	T	A	ENST00000509018	ENSG00000158987	RAPGEF6	TRUE	TRUE
chr5	131431081	T	A	ENST00000514667	ENSG00000273217		TRUE	TRUE
chr5	131431085	A	T	ENST00000509018	ENSG00000158987	RAPGEF6	TRUE	TRUE
chr5	131431085	A	T	ENST00000514667	ENSG00000273217		TRUE	TRUE
chr5	131431091	A	C	ENST00000509018	ENSG00000158987	RAPGEF6	TRUE	TRUE
chr5	131431091	A	C	ENST00000514667	ENSG00000273217		TRUE	TRUE
chr5	131431091	A	T	ENST00000509018	ENSG00000158987	RAPGEF6	TRUE	TRUE
chr5	131431091	A	T	ENST00000514667	ENSG00000273217		TRUE	TRUE
chr5	131431099	C	A	ENST00000509018	ENSG00000158987	RAPGEF6	TRUE	TRUE
chr5	131431099	C	A	ENST00000514667	ENSG00000273217		TRUE	TRUE
chr5	131431114	C	A	ENST00000509018	ENSG00000158987	RAPGEF6	TRUE	TRUE
chr5	131431114	C	A	ENST00000514667	ENSG00000273217		TRUE	TRUE
chr5	131431120	C	A	ENST00000509018	ENSG00000158987	RAPGEF6	TRUE	TRUE
chr5	131431120	C	A	ENST00000514667	ENSG00000273217		TRUE	TRUE
chr5	131431137	A	T	ENST00000509018	ENSG00000158987	RAPGEF6	TRUE	TRUE
chr5	131431137	A	T	ENST00000514667	ENSG00000273217		TRUE	TRUE
chr5	131431150	T	A	ENST00000509018	ENSG00000158987	RAPGEF6	TRUE	TRUE
chr5	131431150	T	A	ENST00000514667	ENSG00000273217		TRUE	TRUE
chr5	131431151	G	C	ENST00000509018	ENSG00000158987	RAPGEF6	TRUE	TRUE
chr5	131431151	G	C	ENST00000514667	ENSG00000273217		TRUE	TRUE
chr5	131431151	G	T	ENST00000509018	ENSG00000158987	RAPGEF6	TRUE	TRUE
chr5	131431151	G	T	ENST00000514667	ENSG00000273217		TRUE	TRUE
chr5	131431161	A	T	ENST00000509018	ENSG00000158987	RAPGEF6	TRUE	TRUE
chr5	131431161	A	T	ENST00000514667	ENSG00000273217		TRUE	TRUE
chr5	131431169	C	T	ENST00000509018	ENSG00000158987	RAPGEF6	TRUE	TRUE
chr5	131431169	C	T	ENST00000514667	ENSG00000273217		TRUE	TRUE
chr5	131431170	C	T	ENST00000509018	ENSG00000158987	RAPGEF6	TRUE	TRUE
chr5	131431170	C	T	ENST00000514667	ENSG00000273217		TRUE	TRUE
chr5	131431177	T	A	ENST00000509018	ENSG00000158987	RAPGEF6	TRUE	TRUE
chr5	131431177	T	A	ENST00000514667	ENSG00000273217		TRUE	TRUE
chr5	131431195	G	A	ENST00000509018	ENSG00000158987	RAPGEF6	TRUE	TRUE
chr5	131431195	G	A	ENST00000514667	ENSG00000273217		TRUE	TRUE
chr5	131431218	G	C	ENST00000509018	ENSG00000158987	RAPGEF6	TRUE	TRUE
chr5	131431218	G	C	ENST00000514667	ENSG00000273217		TRUE	TRUE
chr5	131431218	G	T	ENST00000509018	ENSG00000158987	RAPGEF6	TRUE	TRUE
chr5	131431218	G	T	ENST00000514667	ENSG00000273217		TRUE	TRUE
chr5	131431220	A	T	ENST00000509018	ENSG00000158987	RAPGEF6	TRUE	TRUE
chr5	131431220	A	T	ENST00000514667	ENSG00000273217		TRUE	TRUE
chr5	131431224	G	T	ENST00000509018	ENSG00000158987	RAPGEF6	TRUE	TRUE
chr5	131431224	G	T	ENST00000514667	ENSG00000273217		TRUE	TRUE
chr5	131431229	C	T	ENST00000509018	ENSG00000158987	RAPGEF6	TRUE	TRUE
chr5	131431229	C	T	ENST00000514667	ENSG00000273217		TRUE	TRUE
chr5	131431230	C	T	ENST00000509018	ENSG00000158987	RAPGEF6	TRUE	TRUE
chr5	131431230	C	T	ENST00000514667	ENSG00000273217		TRUE	TRUE
chr5	131431237	C	A	ENST00000509018	ENSG00000158987	RAPGEF6	TRUE	TRUE
chr5	131431237	C	A	ENST00000514667	ENSG00000273217		TRUE	TRUE
chr5	131431258	C	A	ENST00000509018	ENSG00000158987	RAPGEF6	TRUE	TRUE
chr5	131431258	C	A	ENST00000514667	ENSG00000273217		TRUE	TRUE
chr5	131431273	C	A	ENST00000509018	ENSG00000158987	RAPGEF6	TRUE	TRUE
chr5	131431273	C	A	ENST00000514667	ENSG00000273217		TRUE	TRUE
chr5	131431276	G	A	ENST00000509018	ENSG00000158987	RAPGEF6	TRUE	TRUE
chr5	131431276	G	A	ENST00000514667	ENSG00000273217		TRUE	TRUE
chr5	131431285	C	A	ENST00000509018	ENSG00000158987	RAPGEF6	TRUE	TRUE
chr5	131431285	C	A	ENST00000514667	ENSG00000273217		TRUE	TRUE
chr5	131431288	C	A	ENST00000509018	ENSG00000158987	RAPGEF6	TRUE	TRUE
chr5	131431288	C	A	ENST00000514667	ENSG00000273217		TRUE	TRUE
chr5	131431302	G	T	ENST00000509018	ENSG00000158987	RAPGEF6	TRUE	TRUE
chr5	131431302	G	T	ENST00000514667	ENSG00000273217		TRUE	TRUE
chr5	131431305	G	C	ENST00000509018	ENSG00000158987	RAPGEF6	TRUE	TRUE
chr5	131431305	G	C	ENST00000514667	ENSG00000273217		TRUE	TRUE
chr5	131431305	G	T	ENST00000509018	ENSG00000158987	RAPGEF6	TRUE	TRUE
chr5	131431305	G	T	ENST00000514667	ENSG00000273217		TRUE	TRUE
chr5	131431314	A	C	ENST00000509018	ENSG00000158987	RAPGEF6	TRUE	TRUE
chr5	131431314	A	C	ENST00000514667	ENSG00000273217		TRUE	TRUE
chr5	131431314	A	T	ENST00000509018	ENSG00000158987	RAPGEF6	TRUE	TRUE
chr5	131431314	A	T	ENST00000514667	ENSG00000273217		TRUE	TRUE
chr5	131431316	A	T	ENST00000509018	ENSG00000158987	RAPGEF6	TRUE	TRUE
chr5	131431316	A	T	ENST00000514667	ENSG00000273217		TRUE	TRUE
chr5	131431321	T	A	ENST00000509018	ENSG00000158987	RAPGEF6	TRUE	TRUE
chr5	131431321	T	A	ENST00000514667	ENSG00000273217		TRUE	TRUE
chr5	131431336	T	A	ENST00000509018	ENSG00000158987	RAPGEF6	TRUE	TRUE
chr5	131431336	T	A	ENST00000514667	ENSG00000273217		TRUE	TRUE
chr5	131431338	A	T	ENST00000509018	ENSG00000158987	RAPGEF6	TRUE	TRUE
chr5	131431338	A	T	ENST00000514667	ENSG00000273217		TRUE	TRUE
chr5	131431346	C	T	ENST00000509018	ENSG00000158987	RAPGEF6	TRUE	TRUE
chr5	131431346	C	T	ENST00000514667	ENSG00000273217		TRUE	TRUE
chr5	131431347	C	T	ENST00000509018	ENSG00000158987	RAPGEF6	TRUE	TRUE
chr5	131431347	C	T	ENST00000514667	ENSG00000273217		TRUE	TRUE
chr5	131431350	C	A	ENST00000509018	ENSG00000158987	RAPGEF6	TRUE	FALSE
chr5	131431350	C	A	ENST00000514667	ENSG00000273217		TRUE	FALSE
chr5	131431350	C	G	ENST00000509018	ENSG00000158987	RAPGEF6	TRUE	FALSE
chr5	131431350	C	G	ENST00000514667	ENSG00000273217		TRUE	FALSE
chr5	131431350	C	T	ENST00000509018	ENSG00000158987	RAPGEF6	TRUE	FALSE
chr5	131431350	C	T	ENST00000514667	ENSG00000273217		TRUE	FALSE
chr5	131431351	T	A	ENST00000509018	ENSG00000158987	RAPGEF6	TRUE	FALSE
chr5	131431351	T	A	ENST00000514667	ENSG00000273217		TRUE	FALSE
chr5	131431351	T	C	ENST00000509018	ENSG00000158987	RAPGEF6	TRUE	FALSE
chr5	131431351	T	C	ENST00000514667	ENSG00000273217		TRUE	FALSE
chr5	131431351	T	G	ENST00000509018	ENSG00000158987	RAPGEF6	TRUE	FALSE
chr5	131431351	T	G	ENST00000514667	ENSG00000273217		TRUE	FALSE
chr5	131433428	A	C	ENST00000509018	ENSG00000158987	RAPGEF6	TRUE	FALSE
chr5	131433428	A	C	ENST00000514667	ENSG00000273217		TRUE	FALSE
chr5	131433428	A	G	ENST00000509018	ENSG00000158987	RAPGEF6	TRUE	FALSE
chr5	131433428	A	G	ENST00000514667	ENSG00000273217		TRUE	FALSE
chr5	131433428	A	T	ENST00000509018	ENSG00000158987	RAPGEF6	TRUE	FALSE
chr5	131433428	A	T	ENST00000514667	ENSG00000273217		TRUE	FALSE
chr5	131433429	C	A	ENST00000509018	ENSG00000158987	RAPGEF6	TRUE	FALSE
chr5	131433429	C	A	ENST00000514667	ENSG00000273217		TRUE	FALSE
chr5	131433429	C	G	ENST00000509018	ENSG00000158987	RAPGEF6	TRUE	FALSE
chr5	131433429	C	G	ENST00000514667	ENSG00000273217		TRUE	FALSE
chr5	131433429	C	T	ENST00000509018	ENSG00000158987	RAPGEF6	TRUE	FALSE
chr5	131433429	C	T	ENST00000514667	ENSG00000273217		TRUE	FALSE
chr5	131433443	G	A	ENST00000509018	ENSG00000158987	RAPGEF6	TRUE	TRUE
chr5	131433443	G	A	ENST00000514667	ENSG00000273217		TRUE	TRUE
chr5	131433455	C	A	ENST00000509018	ENSG00000158987	RAPGEF6	TRUE	TRUE
chr5	131433455	C	A	ENST00000514667	ENSG00000273217		TRUE	TRUE
chr5	131433463	G	C	ENST00000509018	ENSG00000158987	RAPGEF6	TRUE	TRUE
chr5	131433463	G	C	ENST00000514667	ENSG00000273217		TRUE	TRUE
chr5	131433463	G	T	ENST00000509018	ENSG00000158987	RAPGEF6	TRUE	TRUE
chr5	131433463	G	T	ENST00000514667	ENSG00000273217		TRUE	TRUE
chr5	131433473	C	A	ENST00000509018	ENSG00000158987	RAPGEF6	TRUE	TRUE
chr5	131433473	C	A	ENST00000514667	ENSG00000273217		TRUE	TRUE
chr5	131433479	T	A	ENST00000509018	ENSG00000158987	RAPGEF6	TRUE	TRUE
chr5	131433479	T	A	ENST00000514667	ENSG00000273217		TRUE	TRUE
chr5	131433482	C	A	ENST00000509018	ENSG00000158987	RAPGEF6	TRUE	TRUE
chr5	131433482	C	A	ENST00000514667	ENSG00000273217		TRUE	TRUE
chr5	131433484	A	T	ENST00000509018	ENSG00000158987	RAPGEF6	TRUE	TRUE
chr5	131433484	A	T	ENST00000514667	ENSG00000273217		TRUE	TRUE
chr5	131433500	C	A	ENST00000509018	ENSG00000158987	RAPGEF6	TRUE	TRUE
chr5	131433500	C	A	ENST00000514667	ENSG00000273217		TRUE	TRUE
chr5	131433518	G	A	ENST00000509018	ENSG00000158987	RAPGEF6	TRUE	TRUE
chr5	131433518	G	A	ENST00000514667	ENSG00000273217		TRUE	TRUE
chr5	131433525	A	T	ENST00000509018	ENSG00000158987	RAPGEF6	TRUE	TRUE
chr5	131433525	A	T	ENST00000514667	ENSG00000273217		TRUE	TRUE
chr5	131433533	C	A	ENST00000509018	ENSG00000158987	RAPGEF6	TRUE	TRUE
chr5	131433533	C	A	ENST00000514667	ENSG00000273217		TRUE	TRUE
chr5	131433539	G	A	ENST00000509018	ENSG00000158987	RAPGEF6	TRUE	TRUE
chr5	131433539	G	A	ENST00000514667	ENSG00000273217		TRUE	TRUE
chr5	131433567	A	T	ENST00000509018	ENSG00000158987	RAPGEF6	TRUE	TRUE
chr5	131433567	A	T	ENST00000514667	ENSG00000273217		TRUE	TRUE
chr5	131433592	G	C	ENST00000509018	ENSG00000158987	RAPGEF6	TRUE	TRUE
chr5	131433592	G	C	ENST00000514667	ENSG00000273217		TRUE	TRUE
chr5	131433592	G	T	ENST00000509018	ENSG00000158987	RAPGEF6	TRUE	TRUE
chr5	131433592	G	T	ENST00000514667	ENSG00000273217		TRUE	TRUE
chr5	131433602	C	A	ENST00000509018	ENSG00000158987	RAPGEF6	TRUE	TRUE
chr5	131433602	C	A	ENST00000514667	ENSG00000273217		TRUE	TRUE
chr5	131433622	A	T	ENST00000509018	ENSG00000158987	RAPGEF6	TRUE	TRUE
chr5	131433622	A	T	ENST00000514667	ENSG00000273217		TRUE	TRUE
chr5	131433635	T	A	ENST00000509018	ENSG00000158987	RAPGEF6	TRUE	TRUE
chr5	131433635	T	A	ENST00000514667	ENSG00000273217		TRUE	TRUE
chr5	131433640	G	C	ENST00000509018	ENSG00000158987	RAPGEF6	TRUE	TRUE
chr5	131433640	G	C	ENST00000514667	ENSG00000273217		TRUE	TRUE
chr5	131433640	G	T	ENST00000509018	ENSG00000158987	RAPGEF6	TRUE	TRUE
chr5	131433640	G	T	ENST00000514667	ENSG00000273217		TRUE	TRUE
chr5	131433654	G	C	ENST00000509018	ENSG00000158987	RAPGEF6	TRUE	TRUE
chr5	131433654	G	C	ENST00000514667	ENSG00000273217		TRUE	TRUE
chr5	131433654	G	T	ENST00000509018	ENSG00000158987	RAPGEF6	TRUE	TRUE
chr5	131433654	G	T	ENST00000514667	ENSG00000273217		TRUE	TRUE
chr5	131433659	C	A	ENST00000509018	ENSG00000158987	RAPGEF6	TRUE	FALSE
chr5	131433659	C	A	ENST00000514667	ENSG00000273217		TRUE	FALSE
chr5	131433659	C	G	ENST00000509018	ENSG00000158987	RAPGEF6	TRUE	FALSE
chr5	131433659	C	G	ENST00000514667	ENSG00000273217		TRUE	FALSE
chr5	131433659	C	T	ENST00000509018	ENSG00000158987	RAPGEF6	TRUE	FALSE
chr5	131433659	C	T	ENST00000514667	ENSG00000273217		TRUE	FALSE
chr5	131433660	T	A	ENST00000509018	ENSG00000158987	RAPGEF6	TRUE	FALSE
chr5	131433660	T	A	ENST00000514667	ENSG00000273217		TRUE	FALSE
chr5	131433660	T	C	ENST00000509018	ENSG00000158987	RAPGEF6	TRUE	FALSE
chr5	131433660	T	C	ENST00000514667	ENSG00000273217		TRUE	FALSE
chr5	131433660	T	G	ENST00000509018	ENSG00000158987	RAPGEF6	TRUE	FALSE
chr5	131433660	T	G	ENST00000514667	ENSG00000273217		TRUE	FALSE
chr5	131439579	A	C	ENST00000509018	ENSG00000158987	RAPGEF6	TRUE	FALSE
chr5	131439579	A	C	ENST00000514667	ENSG00000273217		TRUE	FALSE
chr5	131439579	A	G	ENST00000509018	ENSG00000158987	RAPGEF6	FALSE	FALSE
chr5	131439579	A	G	ENST00000514667	ENSG00000273217		FALSE	FALSE
chr5	131439579	A	T	ENST00000509018	ENSG00000158987	RAPGEF6	TRUE	FALSE
chr5	131439579	A	T	ENST00000514667	ENSG00000273217		TRUE	FALSE
chr5	131439580	C	A	ENST00000509018	ENSG00000158987	RAPGEF6	TRUE	FALSE
chr5	131439580	C	A	ENST00000514667	ENSG00000273217		TRUE	FALSE
chr5	131439580	C	G	ENST00000509018	ENSG00000158987	RAPGEF6	TRUE	FALSE
chr5	131439580	C	G	ENST00000514667	ENSG00000273217		TRUE	FALSE
chr5	131439580	C	T	ENST00000509018	ENSG00000158987	RAPGEF6	TRUE	FALSE
chr5	131439580	C	T	ENST00000514667	ENSG00000273217		TRUE	FALSE
chr5	131439584	T	A	ENST00000509018	ENSG00000158987	RAPGEF6	TRUE	TRUE
chr5	131439584	T	A	ENST00000514667	ENSG00000273217		TRUE	TRUE
chr5	131439599	G	A	ENST00000509018	ENSG00000158987	RAPGEF6	TRUE	TRUE
chr5	131439599	G	A	ENST00000514667	ENSG00000273217		TRUE	TRUE
chr5	131439625	A	C	ENST00000509018	ENSG00000158987	RAPGEF6	TRUE	TRUE
chr5	131439625	A	C	ENST00000514667	ENSG00000273217		TRUE	TRUE
chr5	131439625	A	T	ENST00000509018	ENSG00000158987	RAPGEF6	TRUE	TRUE
chr5	131439625	A	T	ENST00000514667	ENSG00000273217		TRUE	TRUE
chr5	131439631	G	C	ENST00000509018	ENSG00000158987	RAPGEF6	TRUE	TRUE
chr5	131439631	G	C	ENST00000514667	ENSG00000273217		TRUE	TRUE
chr5	131439631	G	T	ENST00000509018	ENSG00000158987	RAPGEF6	TRUE	TRUE
chr5	131439631	G	T	ENST00000514667	ENSG00000273217		TRUE	TRUE
chr5	131439653	C	A	ENST00000509018	ENSG00000158987	RAPGEF6	TRUE	TRUE
chr5	131439653	C	A	ENST00000514667	ENSG00000273217		TRUE	TRUE
chr5	131439662	T	A	ENST00000509018	ENSG00000158987	RAPGEF6	TRUE	TRUE
chr5	131439662	T	A	ENST00000514667	ENSG00000273217		TRUE	TRUE
chr5	131439665	T	A	ENST00000509018	ENSG00000158987	RAPGEF6	TRUE	TRUE
chr5	131439665	T	A	ENST00000514667	ENSG00000273217		TRUE	TRUE
chr5	131439677	C	A	ENST00000509018	ENSG00000158987	RAPGEF6	TRUE	TRUE
chr5	131439677	C	A	ENST00000514667	ENSG00000273217		TRUE	TRUE
chr5	131439680	C	A	ENST00000509018	ENSG00000158987	RAPGEF6	TRUE	TRUE
chr5	131439680	C	A	ENST00000514667	ENSG00000273217		TRUE	TRUE
chr5	131439689	C	A	ENST00000509018	ENSG00000158987	RAPGEF6	TRUE	TRUE
chr5	131439689	C	A	ENST00000514667	ENSG00000273217		TRUE	TRUE
chr5	131439691	A	C	ENST00000509018	ENSG00000158987	RAPGEF6	TRUE	TRUE
chr5	131439691	A	C	ENST00000514667	ENSG00000273217		TRUE	TRUE
chr5	131439691	A	T	ENST00000509018	ENSG00000158987	RAPGEF6	TRUE	TRUE
chr5	131439691	A	T	ENST00000514667	ENSG00000273217		TRUE	TRUE
chr5	131439698	T	A	ENST00000509018	ENSG00000158987	RAPGEF6	TRUE	TRUE
chr5	131439698	T	A	ENST00000514667	ENSG00000273217		TRUE	TRUE
chr5	131439701	G	A	ENST00000509018	ENSG00000158987	RAPGEF6	TRUE	TRUE
chr5	131439701	G	A	ENST00000514667	ENSG00000273217		TRUE	TRUE
chr5	131439706	A	C	ENST00000509018	ENSG00000158987	RAPGEF6	TRUE	TRUE
chr5	131439706	A	C	ENST00000514667	ENSG00000273217		TRUE	TRUE
chr5	131439706	A	T	ENST00000509018	ENSG00000158987	RAPGEF6	TRUE	TRUE
chr5	131439706	A	T	ENST00000514667	ENSG00000273217		TRUE	TRUE
chr5	131439716	C	A	ENST00000509018	ENSG00000158987	RAPGEF6	TRUE	FALSE
chr5	131439716	C	A	ENST00000514667	ENSG00000273217		TRUE	FALSE
chr5	131439716	C	G	ENST00000509018	ENSG00000158987	RAPGEF6	TRUE	FALSE
chr5	131439716	C	G	ENST00000514667	ENSG00000273217		TRUE	FALSE
chr5	131439716	C	T	ENST00000509018	ENSG00000158987	RAPGEF6	TRUE	FALSE
chr5	131439716	C	T	ENST00000514667	ENSG00000273217		TRUE	FALSE
chr5	131439717	T	A	ENST00000509018	ENSG00000158987	RAPGEF6	TRUE	FALSE
chr5	131439717	T	A	ENST00000514667	ENSG00000273217		TRUE	FALSE
chr5	131439717	T	C	ENST00000509018	ENSG00000158987	RAPGEF6	TRUE	FALSE
chr5	131439717	T	C	ENST00000514667	ENSG00000273217		TRUE	FALSE
chr5	131439717	T	G	ENST00000509018	ENSG00000158987	RAPGEF6	TRUE	FALSE
chr5	131439717	T	G	ENST00000514667	ENSG00000273217		TRUE	FALSE
chr5	131442347	A	C	ENST00000509018	ENSG00000158987	RAPGEF6	TRUE	FALSE
chr5	131442347	A	C	ENST00000514667	ENSG00000273217		TRUE	FALSE
chr5	131442347	A	G	ENST00000509018	ENSG00000158987	RAPGEF6	TRUE	FALSE
chr5	131442347	A	G	ENST00000514667	ENSG00000273217		TRUE	FALSE
chr5	131442347	A	T	ENST00000509018	ENSG00000158987	RAPGEF6	TRUE	FALSE
chr5	131442347	A	T	ENST00000514667	ENSG00000273217		TRUE	FALSE
chr5	131442348	C	A	ENST00000509018	ENSG00000158987	RAPGEF6	TRUE	FALSE
chr5	131442348	C	A	ENST00000514667	ENSG00000273217		TRUE	FALSE
chr5	131442348	C	G	ENST00000509018	ENSG00000158987	RAPGEF6	TRUE	FALSE
chr5	131442348	C	G	ENST00000514667	ENSG00000273217		TRUE	FALSE
chr5	131442348	C	T	ENST00000509018	ENSG00000158987	RAPGEF6	TRUE	FALSE
chr5	131442348	C	T	ENST00000514667	ENSG00000273217		TRUE	FALSE
chr5	131442364	T	A	ENST00000509018	ENSG00000158987	RAPGEF6	TRUE	TRUE
chr5	131442364	T	A	ENST00000514667	ENSG00000273217		TRUE	TRUE
chr5	131442370	G	A	ENST00000509018	ENSG00000158987	RAPGEF6	TRUE	TRUE
chr5	131442370	G	A	ENST00000514667	ENSG00000273217		TRUE	TRUE
chr5	131442373	C	A	ENST00000509018	ENSG00000158987	RAPGEF6	TRUE	TRUE
chr5	131442373	C	A	ENST00000514667	ENSG00000273217		TRUE	TRUE
chr5	131442376	T	A	ENST00000509018	ENSG00000158987	RAPGEF6	TRUE	TRUE
chr5	131442376	T	A	ENST00000514667	ENSG00000273217		TRUE	TRUE
chr5	131442379	T	A	ENST00000509018	ENSG00000158987	RAPGEF6	TRUE	TRUE
chr5	131442379	T	A	ENST00000514667	ENSG00000273217		TRUE	TRUE
chr5	131442393	A	T	ENST00000509018	ENSG00000158987	RAPGEF6	TRUE	TRUE
chr5	131442393	A	T	ENST00000514667	ENSG00000273217		TRUE	TRUE
chr5	131442412	G	A	ENST00000509018	ENSG00000158987	RAPGEF6	TRUE	TRUE
chr5	131442412	G	A	ENST00000514667	ENSG00000273217		TRUE	TRUE
chr5	131442421	G	A	ENST00000509018	ENSG00000158987	RAPGEF6	TRUE	TRUE
chr5	131442421	G	A	ENST00000514667	ENSG00000273217		TRUE	TRUE
chr5	131442430	T	A	ENST00000509018	ENSG00000158987	RAPGEF6	TRUE	TRUE
chr5	131442430	T	A	ENST00000514667	ENSG00000273217		TRUE	TRUE
chr5	131442439	G	A	ENST00000509018	ENSG00000158987	RAPGEF6	TRUE	TRUE
chr5	131442439	G	A	ENST00000514667	ENSG00000273217		TRUE	TRUE
chr5	131442444	A	T	ENST00000509018	ENSG00000158987	RAPGEF6	TRUE	TRUE
chr5	131442444	A	T	ENST00000514667	ENSG00000273217		TRUE	TRUE
chr5	131442454	T	A	ENST00000509018	ENSG00000158987	RAPGEF6	TRUE	TRUE
chr5	131442454	T	A	ENST00000514667	ENSG00000273217		TRUE	TRUE
chr5	131442463	G	A	ENST00000509018	ENSG00000158987	RAPGEF6	TRUE	TRUE
chr5	131442463	G	A	ENST00000514667	ENSG00000273217		TRUE	TRUE
chr5	131442471	G	C	ENST00000509018	ENSG00000158987	RAPGEF6	TRUE	TRUE
chr5	131442471	G	C	ENST00000514667	ENSG00000273217		TRUE	TRUE
chr5	131442471	G	T	ENST00000509018	ENSG00000158987	RAPGEF6	TRUE	TRUE
chr5	131442471	G	T	ENST00000514667	ENSG00000273217		TRUE	TRUE
chr5	131442496	C	A	ENST00000509018	ENSG00000158987	RAPGEF6	TRUE	TRUE
chr5	131442496	C	A	ENST00000514667	ENSG00000273217		TRUE	TRUE
chr5	131442501	G	C	ENST00000509018	ENSG00000158987	RAPGEF6	TRUE	TRUE
chr5	131442501	G	C	ENST00000514667	ENSG00000273217		TRUE	TRUE
chr5	131442501	G	T	ENST00000509018	ENSG00000158987	RAPGEF6	TRUE	TRUE
chr5	131442501	G	T	ENST00000514667	ENSG00000273217		TRUE	TRUE
chr5	131442505	T	A	ENST00000509018	ENSG00000158987	RAPGEF6	TRUE	TRUE
chr5	131442505	T	A	ENST00000514667	ENSG00000273217		TRUE	TRUE
chr5	131442510	G	C	ENST00000509018	ENSG00000158987	RAPGEF6	TRUE	TRUE
chr5	131442510	G	C	ENST00000514667	ENSG00000273217		TRUE	TRUE
chr5	131442510	G	T	ENST00000509018	ENSG00000158987	RAPGEF6	TRUE	TRUE
chr5	131442510	G	T	ENST00000514667	ENSG00000273217		TRUE	TRUE
chr5	131442514	T	A	ENST00000509018	ENSG00000158987	RAPGEF6	TRUE	TRUE
chr5	131442514	T	A	ENST00000514667	ENSG00000273217		TRUE	TRUE
chr5	131442517	T	A	ENST00000509018	ENSG00000158987	RAPGEF6	TRUE	TRUE
chr5	131442517	T	A	ENST00000514667	ENSG00000273217		TRUE	TRUE
chr5	131442520	C	A	ENST00000509018	ENSG00000158987	RAPGEF6	TRUE	TRUE
chr5	131442520	C	A	ENST00000514667	ENSG00000273217		TRUE	TRUE
chr5	131442525	A	C	ENST00000509018	ENSG00000158987	RAPGEF6	TRUE	TRUE
chr5	131442525	A	C	ENST00000514667	ENSG00000273217		TRUE	TRUE
chr5	131442525	A	T	ENST00000509018	ENSG00000158987	RAPGEF6	TRUE	TRUE
chr5	131442525	A	T	ENST00000514667	ENSG00000273217		TRUE	TRUE
chr5	131442532	T	A	ENST00000509018	ENSG00000158987	RAPGEF6	TRUE	TRUE
chr5	131442532	T	A	ENST00000514667	ENSG00000273217		TRUE	TRUE
chr5	131442537	A	T	ENST00000509018	ENSG00000158987	RAPGEF6	TRUE	TRUE
chr5	131442537	A	T	ENST00000514667	ENSG00000273217		TRUE	TRUE
chr5	131442538	C	A	ENST00000509018	ENSG00000158987	RAPGEF6	TRUE	FALSE
chr5	131442538	C	A	ENST00000514667	ENSG00000273217		TRUE	FALSE
chr5	131442538	C	G	ENST00000509018	ENSG00000158987	RAPGEF6	TRUE	FALSE
chr5	131442538	C	G	ENST00000514667	ENSG00000273217		TRUE	FALSE
chr5	131442538	C	T	ENST00000509018	ENSG00000158987	RAPGEF6	TRUE	FALSE
chr5	131442538	C	T	ENST00000514667	ENSG00000273217		TRUE	FALSE
chr5	131442539	T	A	ENST00000509018	ENSG00000158987	RAPGEF6	TRUE	FALSE
chr5	131442539	T	A	ENST00000514667	ENSG00000273217		TRUE	FALSE
chr5	131442539	T	C	ENST00000509018	ENSG00000158987	RAPGEF6	TRUE	FALSE
chr5	131442539	T	C	ENST00000514667	ENSG00000273217		TRUE	FALSE
chr5	131442539	T	G	ENST00000509018	ENSG00000158987	RAPGEF6	TRUE	FALSE
chr5	131442539	T	G	ENST00000514667	ENSG00000273217		TRUE	FALSE
chr5	131446481	A	C	ENST00000509018	ENSG00000158987	RAPGEF6	TRUE	FALSE
chr5	131446481	A	C	ENST00000514667	ENSG00000273217		TRUE	FALSE
chr5	131446481	A	G	ENST00000509018	ENSG00000158987	RAPGEF6	TRUE	FALSE
chr5	131446481	A	G	ENST00000514667	ENSG00000273217		TRUE	FALSE
chr5	131446481	A	T	ENST00000509018	ENSG00000158987	RAPGEF6	TRUE	FALSE
chr5	131446481	A	T	ENST00000514667	ENSG00000273217		TRUE	FALSE
chr5	131446482	C	A	ENST00000509018	ENSG00000158987	RAPGEF6	TRUE	FALSE
chr5	131446482	C	A	ENST00000514667	ENSG00000273217		TRUE	FALSE
chr5	131446482	C	G	ENST00000509018	ENSG00000158987	RAPGEF6	TRUE	FALSE
chr5	131446482	C	G	ENST00000514667	ENSG00000273217		TRUE	FALSE
chr5	131446482	C	T	ENST00000509018	ENSG00000158987	RAPGEF6	TRUE	FALSE
chr5	131446482	C	T	ENST00000514667	ENSG00000273217		TRUE	FALSE
chr5	131446490	A	C	ENST00000509018	ENSG00000158987	RAPGEF6	TRUE	TRUE
chr5	131446490	A	C	ENST00000514667	ENSG00000273217		TRUE	TRUE
chr5	131446490	A	T	ENST00000509018	ENSG00000158987	RAPGEF6	TRUE	TRUE
chr5	131446490	A	T	ENST00000514667	ENSG00000273217		TRUE	TRUE
chr5	131446501	C	A	ENST00000509018	ENSG00000158987	RAPGEF6	TRUE	TRUE
chr5	131446501	C	A	ENST00000514667	ENSG00000273217		TRUE	TRUE
chr5	131446502	C	T	ENST00000509018	ENSG00000158987	RAPGEF6	TRUE	TRUE
chr5	131446502	C	T	ENST00000514667	ENSG00000273217		TRUE	TRUE
chr5	131446503	C	T	ENST00000509018	ENSG00000158987	RAPGEF6	TRUE	TRUE
chr5	131446503	C	T	ENST00000514667	ENSG00000273217		TRUE	TRUE
chr5	131446507	G	A	ENST00000509018	ENSG00000158987	RAPGEF6	TRUE	TRUE
chr5	131446507	G	A	ENST00000514667	ENSG00000273217		TRUE	TRUE
chr5	131446509	A	C	ENST00000509018	ENSG00000158987	RAPGEF6	TRUE	TRUE
chr5	131446509	A	C	ENST00000514667	ENSG00000273217		TRUE	TRUE
chr5	131446509	A	T	ENST00000509018	ENSG00000158987	RAPGEF6	TRUE	TRUE
chr5	131446509	A	T	ENST00000514667	ENSG00000273217		TRUE	TRUE
chr5	131446512	G	C	ENST00000509018	ENSG00000158987	RAPGEF6	TRUE	TRUE
chr5	131446512	G	C	ENST00000514667	ENSG00000273217		TRUE	TRUE
chr5	131446512	G	T	ENST00000509018	ENSG00000158987	RAPGEF6	TRUE	TRUE
chr5	131446512	G	T	ENST00000514667	ENSG00000273217		TRUE	TRUE
chr5	131446522	G	A	ENST00000509018	ENSG00000158987	RAPGEF6	TRUE	TRUE
chr5	131446522	G	A	ENST00000514667	ENSG00000273217		TRUE	TRUE
chr5	131446528	T	A	ENST00000509018	ENSG00000158987	RAPGEF6	TRUE	TRUE
chr5	131446528	T	A	ENST00000514667	ENSG00000273217		TRUE	TRUE
chr5	131446531	C	A	ENST00000509018	ENSG00000158987	RAPGEF6	TRUE	TRUE
chr5	131446531	C	A	ENST00000514667	ENSG00000273217		TRUE	TRUE
chr5	131446534	C	A	ENST00000509018	ENSG00000158987	RAPGEF6	TRUE	TRUE
chr5	131446534	C	A	ENST00000514667	ENSG00000273217		TRUE	TRUE
chr5	131446543	C	A	ENST00000509018	ENSG00000158987	RAPGEF6	TRUE	TRUE
chr5	131446543	C	A	ENST00000514667	ENSG00000273217		TRUE	TRUE
chr5	131446562	A	C	ENST00000509018	ENSG00000158987	RAPGEF6	TRUE	TRUE
chr5	131446562	A	C	ENST00000514667	ENSG00000273217		TRUE	TRUE
chr5	131446562	A	T	ENST00000509018	ENSG00000158987	RAPGEF6	TRUE	TRUE
chr5	131446562	A	T	ENST00000514667	ENSG00000273217		TRUE	TRUE
chr5	131446567	G	A	ENST00000509018	ENSG00000158987	RAPGEF6	TRUE	TRUE
chr5	131446567	G	A	ENST00000514667	ENSG00000273217		TRUE	TRUE
chr5	131446570	T	A	ENST00000509018	ENSG00000158987	RAPGEF6	TRUE	TRUE
chr5	131446570	T	A	ENST00000514667	ENSG00000273217		TRUE	TRUE
chr5	131446576	T	A	ENST00000509018	ENSG00000158987	RAPGEF6	TRUE	TRUE
chr5	131446576	T	A	ENST00000514667	ENSG00000273217		TRUE	TRUE
chr5	131446588	G	A	ENST00000509018	ENSG00000158987	RAPGEF6	TRUE	TRUE
chr5	131446588	G	A	ENST00000514667	ENSG00000273217		TRUE	TRUE
chr5	131446597	C	A	ENST00000509018	ENSG00000158987	RAPGEF6	TRUE	TRUE
chr5	131446597	C	A	ENST00000514667	ENSG00000273217		TRUE	TRUE
chr5	131446598	A	C	ENST00000509018	ENSG00000158987	RAPGEF6	TRUE	TRUE
chr5	131446598	A	C	ENST00000514667	ENSG00000273217		TRUE	TRUE
chr5	131446598	A	T	ENST00000509018	ENSG00000158987	RAPGEF6	TRUE	TRUE
chr5	131446598	A	T	ENST00000514667	ENSG00000273217		TRUE	TRUE
chr5	131446606	T	A	ENST00000509018	ENSG00000158987	RAPGEF6	TRUE	TRUE
chr5	131446606	T	A	ENST00000514667	ENSG00000273217		TRUE	TRUE
chr5	131446609	T	A	ENST00000509018	ENSG00000158987	RAPGEF6	TRUE	TRUE
chr5	131446609	T	A	ENST00000514667	ENSG00000273217		TRUE	TRUE
chr5	131446642	T	A	ENST00000509018	ENSG00000158987	RAPGEF6	TRUE	TRUE
chr5	131446642	T	A	ENST00000514667	ENSG00000273217		TRUE	TRUE
chr5	131446645	T	A	ENST00000509018	ENSG00000158987	RAPGEF6	TRUE	TRUE
chr5	131446645	T	A	ENST00000514667	ENSG00000273217		TRUE	TRUE
chr5	131446657	C	A	ENST00000509018	ENSG00000158987	RAPGEF6	TRUE	TRUE
chr5	131446657	C	A	ENST00000514667	ENSG00000273217		TRUE	TRUE
chr5	131446660	G	A	ENST00000509018	ENSG00000158987	RAPGEF6	TRUE	TRUE
chr5	131446660	G	A	ENST00000514667	ENSG00000273217		TRUE	TRUE
chr5	131446677	G	C	ENST00000509018	ENSG00000158987	RAPGEF6	TRUE	TRUE
chr5	131446677	G	C	ENST00000514667	ENSG00000273217		TRUE	TRUE
chr5	131446677	G	T	ENST00000509018	ENSG00000158987	RAPGEF6	TRUE	TRUE
chr5	131446677	G	T	ENST00000514667	ENSG00000273217		TRUE	TRUE
chr5	131446690	C	A	ENST00000509018	ENSG00000158987	RAPGEF6	TRUE	TRUE
chr5	131446690	C	A	ENST00000514667	ENSG00000273217		TRUE	TRUE
chr5	131446693	G	A	ENST00000509018	ENSG00000158987	RAPGEF6	TRUE	TRUE
chr5	131446693	G	A	ENST00000514667	ENSG00000273217		TRUE	TRUE
chr5	131446701	G	C	ENST00000509018	ENSG00000158987	RAPGEF6	TRUE	TRUE
chr5	131446701	G	C	ENST00000514667	ENSG00000273217		TRUE	TRUE
chr5	131446701	G	T	ENST00000509018	ENSG00000158987	RAPGEF6	TRUE	TRUE
chr5	131446701	G	T	ENST00000514667	ENSG00000273217		TRUE	TRUE
chr5	131446704	C	A	ENST00000509018	ENSG00000158987	RAPGEF6	TRUE	FALSE
chr5	131446704	C	A	ENST00000514667	ENSG00000273217		TRUE	FALSE
chr5	131446704	C	G	ENST00000509018	ENSG00000158987	RAPGEF6	TRUE	FALSE
chr5	131446704	C	G	ENST00000514667	ENSG00000273217		TRUE	FALSE
chr5	131446704	C	T	ENST00000509018	ENSG00000158987	RAPGEF6	TRUE	FALSE
chr5	131446704	C	T	ENST00000514667	ENSG00000273217		TRUE	FALSE
chr5	131446705	T	A	ENST00000509018	ENSG00000158987	RAPGEF6	TRUE	FALSE
chr5	131446705	T	A	ENST00000514667	ENSG00000273217		TRUE	FALSE
chr5	131446705	T	C	ENST00000509018	ENSG00000158987	RAPGEF6	TRUE	FALSE
chr5	131446705	T	C	ENST00000514667	ENSG00000273217		TRUE	FALSE
chr5	131446705	T	G	ENST00000509018	ENSG00000158987	RAPGEF6	TRUE	FALSE
chr5	131446705	T	G	ENST00000514667	ENSG00000273217		TRUE	FALSE
chr5	131453052	A	C	ENST00000509018	ENSG00000158987	RAPGEF6	TRUE	FALSE
chr5	131453052	A	C	ENST00000514667	ENSG00000273217		TRUE	FALSE
chr5	131453052	A	G	ENST00000509018	ENSG00000158987	RAPGEF6	TRUE	FALSE
chr5	131453052	A	G	ENST00000514667	ENSG00000273217		TRUE	FALSE
chr5	131453052	A	T	ENST00000509018	ENSG00000158987	RAPGEF6	TRUE	TRUE
chr5	131453052	A	T	ENST00000514667	ENSG00000273217		TRUE	TRUE
chr5	131453053	C	A	ENST00000509018	ENSG00000158987	RAPGEF6	TRUE	FALSE
chr5	131453053	C	A	ENST00000514667	ENSG00000273217		TRUE	FALSE
chr5	131453053	C	G	ENST00000509018	ENSG00000158987	RAPGEF6	TRUE	TRUE
chr5	131453053	C	G	ENST00000514667	ENSG00000273217		TRUE	TRUE
chr5	131453053	C	T	ENST00000509018	ENSG00000158987	RAPGEF6	TRUE	TRUE
chr5	131453053	C	T	ENST00000514667	ENSG00000273217		TRUE	TRUE
chr5	131453058	G	A	ENST00000509018	ENSG00000158987	RAPGEF6	TRUE	TRUE
chr5	131453058	G	A	ENST00000514667	ENSG00000273217		TRUE	TRUE
chr5	131453061	G	A	ENST00000509018	ENSG00000158987	RAPGEF6	TRUE	TRUE
chr5	131453061	G	A	ENST00000514667	ENSG00000273217		TRUE	TRUE
chr5	131453100	G	A	ENST00000509018	ENSG00000158987	RAPGEF6	TRUE	TRUE
chr5	131453100	G	A	ENST00000514667	ENSG00000273217		TRUE	TRUE
chr5	131453109	G	A	ENST00000509018	ENSG00000158987	RAPGEF6	TRUE	TRUE
chr5	131453109	G	A	ENST00000514667	ENSG00000273217		TRUE	TRUE
chr5	131453118	C	A	ENST00000509018	ENSG00000158987	RAPGEF6	TRUE	TRUE
chr5	131453118	C	A	ENST00000514667	ENSG00000273217		TRUE	TRUE
chr5	131453121	T	A	ENST00000509018	ENSG00000158987	RAPGEF6	TRUE	TRUE
chr5	131453121	T	A	ENST00000514667	ENSG00000273217		TRUE	TRUE
chr5	131453133	T	A	ENST00000509018	ENSG00000158987	RAPGEF6	TRUE	TRUE
chr5	131453133	T	A	ENST00000514667	ENSG00000273217		TRUE	TRUE
chr5	131453135	A	C	ENST00000509018	ENSG00000158987	RAPGEF6	TRUE	TRUE
chr5	131453135	A	C	ENST00000514667	ENSG00000273217		TRUE	TRUE
chr5	131453135	A	T	ENST00000509018	ENSG00000158987	RAPGEF6	TRUE	TRUE
chr5	131453135	A	T	ENST00000514667	ENSG00000273217		TRUE	TRUE
chr5	131453139	T	A	ENST00000509018	ENSG00000158987	RAPGEF6	TRUE	TRUE
chr5	131453139	T	A	ENST00000514667	ENSG00000273217		TRUE	TRUE
chr5	131453142	C	A	ENST00000509018	ENSG00000158987	RAPGEF6	TRUE	TRUE
chr5	131453142	C	A	ENST00000514667	ENSG00000273217		TRUE	TRUE
chr5	131453153	A	C	ENST00000509018	ENSG00000158987	RAPGEF6	TRUE	TRUE
chr5	131453153	A	C	ENST00000514667	ENSG00000273217		TRUE	TRUE
chr5	131453153	A	T	ENST00000509018	ENSG00000158987	RAPGEF6	TRUE	TRUE
chr5	131453153	A	T	ENST00000514667	ENSG00000273217		TRUE	TRUE
chr5	131453166	T	A	ENST00000509018	ENSG00000158987	RAPGEF6	TRUE	TRUE
chr5	131453166	T	A	ENST00000514667	ENSG00000273217		TRUE	TRUE
chr5	131453178	C	A	ENST00000509018	ENSG00000158987	RAPGEF6	TRUE	FALSE
chr5	131453178	C	A	ENST00000514667	ENSG00000273217		TRUE	FALSE
chr5	131453178	C	G	ENST00000509018	ENSG00000158987	RAPGEF6	TRUE	FALSE
chr5	131453178	C	G	ENST00000514667	ENSG00000273217		TRUE	FALSE
chr5	131453178	C	T	ENST00000509018	ENSG00000158987	RAPGEF6	TRUE	FALSE
chr5	131453178	C	T	ENST00000514667	ENSG00000273217		TRUE	FALSE
chr5	131453179	T	A	ENST00000509018	ENSG00000158987	RAPGEF6	TRUE	FALSE
chr5	131453179	T	A	ENST00000514667	ENSG00000273217		TRUE	FALSE
chr5	131453179	T	C	ENST00000509018	ENSG00000158987	RAPGEF6	TRUE	FALSE
chr5	131453179	T	C	ENST00000514667	ENSG00000273217		TRUE	FALSE
chr5	131453179	T	G	ENST00000509018	ENSG00000158987	RAPGEF6	TRUE	FALSE
chr5	131453179	T	G	ENST00000514667	ENSG00000273217		TRUE	FALSE
chr5	131455799	A	C	ENST00000509018	ENSG00000158987	RAPGEF6	TRUE	FALSE
chr5	131455799	A	C	ENST00000514667	ENSG00000273217		TRUE	FALSE
chr5	131455799	A	G	ENST00000509018	ENSG00000158987	RAPGEF6	TRUE	FALSE
chr5	131455799	A	G	ENST00000514667	ENSG00000273217		TRUE	FALSE
chr5	131455799	A	T	ENST00000509018	ENSG00000158987	RAPGEF6	TRUE	FALSE
chr5	131455799	A	T	ENST00000514667	ENSG00000273217		TRUE	FALSE
chr5	131455800	C	A	ENST00000509018	ENSG00000158987	RAPGEF6	TRUE	FALSE
chr5	131455800	C	A	ENST00000514667	ENSG00000273217		TRUE	FALSE
chr5	131455800	C	G	ENST00000509018	ENSG00000158987	RAPGEF6	TRUE	FALSE
chr5	131455800	C	G	ENST00000514667	ENSG00000273217		TRUE	FALSE
chr5	131455800	C	T	ENST00000509018	ENSG00000158987	RAPGEF6	TRUE	FALSE
chr5	131455800	C	T	ENST00000514667	ENSG00000273217		TRUE	FALSE
chr5	131455801	C	A	ENST00000509018	ENSG00000158987	RAPGEF6	TRUE	TRUE
chr5	131455801	C	A	ENST00000514667	ENSG00000273217		TRUE	TRUE
chr5	131455804	C	A	ENST00000509018	ENSG00000158987	RAPGEF6	TRUE	TRUE
chr5	131455804	C	A	ENST00000514667	ENSG00000273217		TRUE	TRUE
chr5	131455825	T	A	ENST00000509018	ENSG00000158987	RAPGEF6	TRUE	TRUE
chr5	131455825	T	A	ENST00000514667	ENSG00000273217		TRUE	TRUE
chr5	131455828	T	A	ENST00000509018	ENSG00000158987	RAPGEF6	TRUE	TRUE
chr5	131455828	T	A	ENST00000514667	ENSG00000273217		TRUE	TRUE
chr5	131455861	G	A	ENST00000509018	ENSG00000158987	RAPGEF6	TRUE	TRUE
chr5	131455861	G	A	ENST00000514667	ENSG00000273217		TRUE	TRUE
chr5	131455870	G	A	ENST00000509018	ENSG00000158987	RAPGEF6	TRUE	TRUE
chr5	131455870	G	A	ENST00000514667	ENSG00000273217		TRUE	TRUE
chr5	131455888	T	A	ENST00000509018	ENSG00000158987	RAPGEF6	TRUE	TRUE
chr5	131455888	T	A	ENST00000514667	ENSG00000273217		TRUE	TRUE
chr5	131455889	A	C	ENST00000509018	ENSG00000158987	RAPGEF6	TRUE	TRUE
chr5	131455889	A	C	ENST00000514667	ENSG00000273217		TRUE	TRUE
chr5	131455889	A	T	ENST00000509018	ENSG00000158987	RAPGEF6	TRUE	TRUE
chr5	131455889	A	T	ENST00000514667	ENSG00000273217		TRUE	TRUE
chr5	131455894	T	A	ENST00000509018	ENSG00000158987	RAPGEF6	TRUE	TRUE
chr5	131455894	T	A	ENST00000514667	ENSG00000273217		TRUE	TRUE
chr5	131455906	T	A	ENST00000509018	ENSG00000158987	RAPGEF6	TRUE	TRUE
chr5	131455906	T	A	ENST00000514667	ENSG00000273217		TRUE	TRUE
chr5	131455927	G	A	ENST00000509018	ENSG00000158987	RAPGEF6	TRUE	TRUE
chr5	131455927	G	A	ENST00000514667	ENSG00000273217		TRUE	TRUE
chr5	131455936	G	A	ENST00000509018	ENSG00000158987	RAPGEF6	TRUE	TRUE
chr5	131455936	G	A	ENST00000514667	ENSG00000273217		TRUE	TRUE
chr5	131455945	T	A	ENST00000509018	ENSG00000158987	RAPGEF6	TRUE	TRUE
chr5	131455945	T	A	ENST00000514667	ENSG00000273217		TRUE	TRUE
chr5	131455948	C	A	ENST00000509018	ENSG00000158987	RAPGEF6	TRUE	TRUE
chr5	131455948	C	A	ENST00000514667	ENSG00000273217		TRUE	TRUE
chr5	131455949	G	C	ENST00000509018	ENSG00000158987	RAPGEF6	TRUE	TRUE
chr5	131455949	G	C	ENST00000514667	ENSG00000273217		TRUE	TRUE
chr5	131455949	G	T	ENST00000509018	ENSG00000158987	RAPGEF6	TRUE	TRUE
chr5	131455949	G	T	ENST00000514667	ENSG00000273217		TRUE	TRUE
chr5	131455954	T	A	ENST00000509018	ENSG00000158987	RAPGEF6	TRUE	TRUE
chr5	131455954	T	A	ENST00000514667	ENSG00000273217		TRUE	TRUE
chr5	131455962	A	C	ENST00000509018	ENSG00000158987	RAPGEF6	TRUE	TRUE
chr5	131455962	A	C	ENST00000514667	ENSG00000273217		TRUE	TRUE
chr5	131455962	A	T	ENST00000509018	ENSG00000158987	RAPGEF6	TRUE	TRUE
chr5	131455962	A	T	ENST00000514667	ENSG00000273217		TRUE	TRUE
chr5	131455966	T	A	ENST00000509018	ENSG00000158987	RAPGEF6	TRUE	TRUE
chr5	131455966	T	A	ENST00000514667	ENSG00000273217		TRUE	TRUE
chr5	131455969	C	A	ENST00000509018	ENSG00000158987	RAPGEF6	TRUE	TRUE
chr5	131455969	C	A	ENST00000514667	ENSG00000273217		TRUE	TRUE
chr5	131455970	C	T	ENST00000509018	ENSG00000158987	RAPGEF6	TRUE	TRUE
chr5	131455970	C	T	ENST00000514667	ENSG00000273217		TRUE	TRUE
chr5	131455971	C	T	ENST00000509018	ENSG00000158987	RAPGEF6	TRUE	TRUE
chr5	131455971	C	T	ENST00000514667	ENSG00000273217		TRUE	TRUE
chr5	131455978	C	A	ENST00000509018	ENSG00000158987	RAPGEF6	TRUE	TRUE
chr5	131455978	C	A	ENST00000514667	ENSG00000273217		TRUE	TRUE
chr5	131455981	T	A	ENST00000509018	ENSG00000158987	RAPGEF6	TRUE	TRUE
chr5	131455981	T	A	ENST00000514667	ENSG00000273217		TRUE	TRUE
chr5	131455987	T	A	ENST00000509018	ENSG00000158987	RAPGEF6	TRUE	TRUE
chr5	131455987	T	A	ENST00000514667	ENSG00000273217		TRUE	TRUE
chr5	131456007	A	T	ENST00000509018	ENSG00000158987	RAPGEF6	TRUE	TRUE
chr5	131456007	A	T	ENST00000514667	ENSG00000273217		TRUE	TRUE
chr5	131456013	C	A	ENST00000509018	ENSG00000158987	RAPGEF6	TRUE	FALSE
chr5	131456013	C	A	ENST00000514667	ENSG00000273217		TRUE	FALSE
chr5	131456013	C	G	ENST00000509018	ENSG00000158987	RAPGEF6	TRUE	FALSE
chr5	131456013	C	G	ENST00000514667	ENSG00000273217		TRUE	FALSE
chr5	131456013	C	T	ENST00000509018	ENSG00000158987	RAPGEF6	TRUE	FALSE
chr5	131456013	C	T	ENST00000514667	ENSG00000273217		TRUE	FALSE
chr5	131456014	T	A	ENST00000509018	ENSG00000158987	RAPGEF6	TRUE	FALSE
chr5	131456014	T	A	ENST00000514667	ENSG00000273217		TRUE	FALSE
chr5	131456014	T	C	ENST00000509018	ENSG00000158987	RAPGEF6	TRUE	FALSE
chr5	131456014	T	C	ENST00000514667	ENSG00000273217		TRUE	FALSE
chr5	131456014	T	G	ENST00000509018	ENSG00000158987	RAPGEF6	TRUE	FALSE
chr5	131456014	T	G	ENST00000514667	ENSG00000273217		TRUE	FALSE
chr5	131461703	A	C	ENST00000509018	ENSG00000158987	RAPGEF6	TRUE	FALSE
chr5	131461703	A	C	ENST00000514667	ENSG00000273217		TRUE	FALSE
chr5	131461703	A	G	ENST00000509018	ENSG00000158987	RAPGEF6	FALSE	FALSE
chr5	131461703	A	G	ENST00000514667	ENSG00000273217		FALSE	FALSE
chr5	131461703	A	T	ENST00000509018	ENSG00000158987	RAPGEF6	TRUE	FALSE
chr5	131461703	A	T	ENST00000514667	ENSG00000273217		TRUE	FALSE
chr5	131461704	C	A	ENST00000509018	ENSG00000158987	RAPGEF6	TRUE	FALSE
chr5	131461704	C	A	ENST00000514667	ENSG00000273217		TRUE	FALSE
chr5	131461704	C	G	ENST00000509018	ENSG00000158987	RAPGEF6	TRUE	FALSE
chr5	131461704	C	G	ENST00000514667	ENSG00000273217		TRUE	FALSE
chr5	131461704	C	T	ENST00000509018	ENSG00000158987	RAPGEF6	TRUE	FALSE
chr5	131461704	C	T	ENST00000514667	ENSG00000273217		TRUE	FALSE
chr5	131461736	T	A	ENST00000509018	ENSG00000158987	RAPGEF6	TRUE	TRUE
chr5	131461736	T	A	ENST00000514667	ENSG00000273217		TRUE	TRUE
chr5	131461737	A	T	ENST00000509018	ENSG00000158987	RAPGEF6	TRUE	TRUE
chr5	131461737	A	T	ENST00000514667	ENSG00000273217		TRUE	TRUE
chr5	131461742	C	A	ENST00000509018	ENSG00000158987	RAPGEF6	TRUE	TRUE
chr5	131461742	C	A	ENST00000514667	ENSG00000273217		TRUE	TRUE
chr5	131461745	G	A	ENST00000509018	ENSG00000158987	RAPGEF6	TRUE	TRUE
chr5	131461745	G	A	ENST00000514667	ENSG00000273217		TRUE	TRUE
chr5	131461746	A	T	ENST00000509018	ENSG00000158987	RAPGEF6	TRUE	TRUE
chr5	131461746	A	T	ENST00000514667	ENSG00000273217		TRUE	TRUE
chr5	131461763	T	A	ENST00000509018	ENSG00000158987	RAPGEF6	TRUE	TRUE
chr5	131461763	T	A	ENST00000514667	ENSG00000273217		TRUE	TRUE
chr5	131461775	T	A	ENST00000509018	ENSG00000158987	RAPGEF6	TRUE	TRUE
chr5	131461775	T	A	ENST00000514667	ENSG00000273217		TRUE	TRUE
chr5	131461784	T	A	ENST00000509018	ENSG00000158987	RAPGEF6	TRUE	TRUE
chr5	131461784	T	A	ENST00000514667	ENSG00000273217		TRUE	TRUE
chr5	131461790	G	A	ENST00000509018	ENSG00000158987	RAPGEF6	TRUE	TRUE
chr5	131461790	G	A	ENST00000514667	ENSG00000273217		TRUE	TRUE
chr5	131461793	T	A	ENST00000509018	ENSG00000158987	RAPGEF6	TRUE	TRUE
chr5	131461793	T	A	ENST00000514667	ENSG00000273217		TRUE	TRUE
chr5	131461799	G	A	ENST00000509018	ENSG00000158987	RAPGEF6	TRUE	TRUE
chr5	131461799	G	A	ENST00000514667	ENSG00000273217		TRUE	TRUE
chr5	131461808	C	A	ENST00000509018	ENSG00000158987	RAPGEF6	TRUE	TRUE
chr5	131461808	C	A	ENST00000514667	ENSG00000273217		TRUE	TRUE
chr5	131461813	A	C	ENST00000509018	ENSG00000158987	RAPGEF6	TRUE	TRUE
chr5	131461813	A	C	ENST00000514667	ENSG00000273217		TRUE	TRUE
chr5	131461813	A	T	ENST00000509018	ENSG00000158987	RAPGEF6	TRUE	TRUE
chr5	131461813	A	T	ENST00000514667	ENSG00000273217		TRUE	TRUE
chr5	131461820	C	A	ENST00000509018	ENSG00000158987	RAPGEF6	TRUE	TRUE
chr5	131461820	C	A	ENST00000514667	ENSG00000273217		TRUE	TRUE
chr5	131461822	G	C	ENST00000509018	ENSG00000158987	RAPGEF6	TRUE	TRUE
chr5	131461822	G	C	ENST00000514667	ENSG00000273217		TRUE	TRUE
chr5	131461822	G	T	ENST00000509018	ENSG00000158987	RAPGEF6	TRUE	TRUE
chr5	131461822	G	T	ENST00000514667	ENSG00000273217		TRUE	TRUE
chr5	131461830	C	T	ENST00000509018	ENSG00000158987	RAPGEF6	TRUE	TRUE
chr5	131461830	C	T	ENST00000514667	ENSG00000273217		TRUE	TRUE
chr5	131461831	C	T	ENST00000509018	ENSG00000158987	RAPGEF6	TRUE	TRUE
chr5	131461831	C	T	ENST00000514667	ENSG00000273217		TRUE	TRUE
chr5	131461841	C	A	ENST00000509018	ENSG00000158987	RAPGEF6	TRUE	TRUE
chr5	131461841	C	A	ENST00000514667	ENSG00000273217		TRUE	TRUE
chr5	131461844	G	A	ENST00000509018	ENSG00000158987	RAPGEF6	TRUE	TRUE
chr5	131461844	G	A	ENST00000514667	ENSG00000273217		TRUE	TRUE
chr5	131461859	C	A	ENST00000509018	ENSG00000158987	RAPGEF6	TRUE	TRUE
chr5	131461859	C	A	ENST00000514667	ENSG00000273217		TRUE	TRUE
chr5	131461868	T	A	ENST00000509018	ENSG00000158987	RAPGEF6	TRUE	TRUE
chr5	131461868	T	A	ENST00000514667	ENSG00000273217		TRUE	TRUE
chr5	131461870	A	T	ENST00000509018	ENSG00000158987	RAPGEF6	TRUE	TRUE
chr5	131461870	A	T	ENST00000514667	ENSG00000273217		TRUE	TRUE
chr5	131461883	C	A	ENST00000509018	ENSG00000158987	RAPGEF6	TRUE	TRUE
chr5	131461883	C	A	ENST00000514667	ENSG00000273217		TRUE	TRUE
chr5	131461889	T	A	ENST00000509018	ENSG00000158987	RAPGEF6	TRUE	TRUE
chr5	131461889	T	A	ENST00000514667	ENSG00000273217		TRUE	TRUE
chr5	131461897	A	C	ENST00000509018	ENSG00000158987	RAPGEF6	TRUE	TRUE
chr5	131461897	A	C	ENST00000514667	ENSG00000273217		TRUE	TRUE
chr5	131461897	A	T	ENST00000509018	ENSG00000158987	RAPGEF6	TRUE	TRUE
chr5	131461897	A	T	ENST00000514667	ENSG00000273217		TRUE	TRUE
chr5	131461901	T	A	ENST00000509018	ENSG00000158987	RAPGEF6	TRUE	TRUE
chr5	131461901	T	A	ENST00000514667	ENSG00000273217		TRUE	TRUE
chr5	131461917	G	C	ENST00000509018	ENSG00000158987	RAPGEF6	TRUE	TRUE
chr5	131461917	G	C	ENST00000514667	ENSG00000273217		TRUE	TRUE
chr5	131461917	G	T	ENST00000509018	ENSG00000158987	RAPGEF6	TRUE	TRUE
chr5	131461917	G	T	ENST00000514667	ENSG00000273217		TRUE	TRUE
chr5	131461922	C	A	ENST00000509018	ENSG00000158987	RAPGEF6	TRUE	TRUE
chr5	131461922	C	A	ENST00000514667	ENSG00000273217		TRUE	TRUE
chr5	131461931	C	A	ENST00000509018	ENSG00000158987	RAPGEF6	TRUE	TRUE
chr5	131461931	C	A	ENST00000514667	ENSG00000273217		TRUE	TRUE
chr5	131461945	A	T	ENST00000509018	ENSG00000158987	RAPGEF6	TRUE	TRUE
chr5	131461945	A	T	ENST00000514667	ENSG00000273217		TRUE	TRUE
chr5	131461963	G	C	ENST00000509018	ENSG00000158987	RAPGEF6	TRUE	TRUE
chr5	131461963	G	C	ENST00000514667	ENSG00000273217		TRUE	TRUE
chr5	131461963	G	T	ENST00000509018	ENSG00000158987	RAPGEF6	TRUE	TRUE
chr5	131461963	G	T	ENST00000514667	ENSG00000273217		TRUE	TRUE
chr5	131461970	G	A	ENST00000509018	ENSG00000158987	RAPGEF6	TRUE	TRUE
chr5	131461970	G	A	ENST00000514667	ENSG00000273217		TRUE	TRUE
chr5	131461982	C	A	ENST00000509018	ENSG00000158987	RAPGEF6	TRUE	TRUE
chr5	131461982	C	A	ENST00000514667	ENSG00000273217		TRUE	TRUE
chr5	131461997	G	A	ENST00000509018	ENSG00000158987	RAPGEF6	TRUE	TRUE
chr5	131461997	G	A	ENST00000514667	ENSG00000273217		TRUE	TRUE
chr5	131462012	G	A	ENST00000509018	ENSG00000158987	RAPGEF6	TRUE	TRUE
chr5	131462012	G	A	ENST00000514667	ENSG00000273217		TRUE	TRUE
chr5	131462018	C	A	ENST00000509018	ENSG00000158987	RAPGEF6	TRUE	TRUE
chr5	131462018	C	A	ENST00000514667	ENSG00000273217		TRUE	TRUE
chr5	131462021	T	A	ENST00000509018	ENSG00000158987	RAPGEF6	TRUE	TRUE
chr5	131462021	T	A	ENST00000514667	ENSG00000273217		TRUE	TRUE
chr5	131462030	C	A	ENST00000509018	ENSG00000158987	RAPGEF6	TRUE	TRUE
chr5	131462030	C	A	ENST00000514667	ENSG00000273217		TRUE	TRUE
chr5	131462033	G	A	ENST00000509018	ENSG00000158987	RAPGEF6	TRUE	TRUE
chr5	131462033	G	A	ENST00000514667	ENSG00000273217		TRUE	TRUE
chr5	131462042	C	A	ENST00000509018	ENSG00000158987	RAPGEF6	TRUE	TRUE
chr5	131462042	C	A	ENST00000514667	ENSG00000273217		TRUE	TRUE
chr5	131462047	G	C	ENST00000509018	ENSG00000158987	RAPGEF6	TRUE	TRUE
chr5	131462047	G	C	ENST00000514667	ENSG00000273217		TRUE	TRUE
chr5	131462047	G	T	ENST00000509018	ENSG00000158987	RAPGEF6	TRUE	TRUE
chr5	131462047	G	T	ENST00000514667	ENSG00000273217		TRUE	TRUE
chr5	131462049	A	T	ENST00000509018	ENSG00000158987	RAPGEF6	TRUE	TRUE
chr5	131462049	A	T	ENST00000514667	ENSG00000273217		TRUE	TRUE
chr5	131462053	A	C	ENST00000509018	ENSG00000158987	RAPGEF6	TRUE	TRUE
chr5	131462053	A	C	ENST00000514667	ENSG00000273217		TRUE	TRUE
chr5	131462053	A	T	ENST00000509018	ENSG00000158987	RAPGEF6	TRUE	TRUE
chr5	131462053	A	T	ENST00000514667	ENSG00000273217		TRUE	TRUE
chr5	131462060	C	A	ENST00000509018	ENSG00000158987	RAPGEF6	TRUE	TRUE
chr5	131462060	C	A	ENST00000514667	ENSG00000273217		TRUE	TRUE
chr5	131462066	C	A	ENST00000509018	ENSG00000158987	RAPGEF6	TRUE	TRUE
chr5	131462066	C	A	ENST00000514667	ENSG00000273217		TRUE	TRUE
chr5	131462078	T	A	ENST00000509018	ENSG00000158987	RAPGEF6
chr5	131462078	T	A	ENST00000514667	ENSG00000273217
chr5	131462080	A	C	ENST00000509018	ENSG00000158987	RAPGEF6	TRUE	TRUE
chr5	131462080	A	C	ENST00000514667	ENSG00000273217		TRUE	TRUE
chr5	131462080	A	T	ENST00000509018	ENSG00000158987	RAPGEF6	TRUE	TRUE
chr5	131462080	A	T	ENST00000514667	ENSG00000273217		TRUE	TRUE
chr5	131462082	G	C	ENST00000509018	ENSG00000158987	RAPGEF6	TRUE	TRUE
chr5	131462082	G	C	ENST00000514667	ENSG00000273217		TRUE	TRUE
chr5	131462082	G	T	ENST00000509018	ENSG00000158987	RAPGEF6	TRUE	TRUE
chr5	131462082	G	T	ENST00000514667	ENSG00000273217		TRUE	TRUE
chr5	131462085	A	C	ENST00000509018	ENSG00000158987	RAPGEF6	TRUE	TRUE
chr5	131462085	A	C	ENST00000514667	ENSG00000273217		TRUE	TRUE
chr5	131462085	A	T	ENST00000509018	ENSG00000158987	RAPGEF6	TRUE	TRUE
chr5	131462085	A	T	ENST00000514667	ENSG00000273217		TRUE	TRUE
chr5	131462089	C	A	ENST00000509018	ENSG00000158987	RAPGEF6	TRUE	FALSE
chr5	131462089	C	A	ENST00000514667	ENSG00000273217		TRUE	FALSE
chr5	131462089	C	G	ENST00000509018	ENSG00000158987	RAPGEF6	TRUE	FALSE
chr5	131462089	C	G	ENST00000514667	ENSG00000273217		TRUE	FALSE
chr5	131462089	C	T	ENST00000509018	ENSG00000158987	RAPGEF6	TRUE	FALSE
chr5	131462089	C	T	ENST00000514667	ENSG00000273217		TRUE	FALSE
chr5	131462090	T	A	ENST00000509018	ENSG00000158987	RAPGEF6	TRUE	FALSE
chr5	131462090	T	A	ENST00000514667	ENSG00000273217		TRUE	FALSE
chr5	131462090	T	C	ENST00000509018	ENSG00000158987	RAPGEF6	TRUE	FALSE
chr5	131462090	T	C	ENST00000514667	ENSG00000273217		TRUE	FALSE
chr5	131462090	T	G	ENST00000509018	ENSG00000158987	RAPGEF6	TRUE	FALSE
chr5	131462090	T	G	ENST00000514667	ENSG00000273217		TRUE	FALSE
chr5	131464039	A	C	ENST00000509018	ENSG00000158987	RAPGEF6	TRUE	FALSE
chr5	131464039	A	C	ENST00000514667	ENSG00000273217		TRUE	FALSE
chr5	131464039	A	G	ENST00000509018	ENSG00000158987	RAPGEF6	TRUE	FALSE
chr5	131464039	A	G	ENST00000514667	ENSG00000273217		TRUE	FALSE
chr5	131464039	A	T	ENST00000509018	ENSG00000158987	RAPGEF6	TRUE	FALSE
chr5	131464039	A	T	ENST00000514667	ENSG00000273217		TRUE	FALSE
chr5	131464040	C	A	ENST00000509018	ENSG00000158987	RAPGEF6	TRUE	FALSE
chr5	131464040	C	A	ENST00000514667	ENSG00000273217		TRUE	FALSE
chr5	131464040	C	G	ENST00000509018	ENSG00000158987	RAPGEF6	TRUE	FALSE
chr5	131464040	C	G	ENST00000514667	ENSG00000273217		TRUE	FALSE
chr5	131464040	C	T	ENST00000509018	ENSG00000158987	RAPGEF6	TRUE	FALSE
chr5	131464040	C	T	ENST00000514667	ENSG00000273217		TRUE	FALSE
chr5	131464045	C	A	ENST00000509018	ENSG00000158987	RAPGEF6	TRUE	TRUE
chr5	131464045	C	A	ENST00000514667	ENSG00000273217		TRUE	TRUE
chr5	131464054	G	A	ENST00000509018	ENSG00000158987	RAPGEF6	TRUE	TRUE
chr5	131464054	G	A	ENST00000514667	ENSG00000273217		TRUE	TRUE
chr5	131464060	T	A	ENST00000509018	ENSG00000158987	RAPGEF6	TRUE	TRUE
chr5	131464060	T	A	ENST00000514667	ENSG00000273217		TRUE	TRUE
chr5	131464068	A	C	ENST00000509018	ENSG00000158987	RAPGEF6	TRUE	TRUE
chr5	131464068	A	C	ENST00000514667	ENSG00000273217		TRUE	TRUE
chr5	131464068	A	T	ENST00000509018	ENSG00000158987	RAPGEF6	TRUE	TRUE
chr5	131464068	A	T	ENST00000514667	ENSG00000273217		TRUE	TRUE
chr5	131464072	T	A	ENST00000509018	ENSG00000158987	RAPGEF6	TRUE	TRUE
chr5	131464072	T	A	ENST00000514667	ENSG00000273217		TRUE	TRUE
chr5	131464081	G	A	ENST00000509018	ENSG00000158987	RAPGEF6	TRUE	TRUE
chr5	131464081	G	A	ENST00000514667	ENSG00000273217		TRUE	TRUE
chr5	131464093	T	A	ENST00000509018	ENSG00000158987	RAPGEF6	TRUE	TRUE
chr5	131464093	T	A	ENST00000514667	ENSG00000273217		TRUE	TRUE
chr5	131464096	T	A	ENST00000509018	ENSG00000158987	RAPGEF6	TRUE	TRUE
chr5	131464096	T	A	ENST00000514667	ENSG00000273217		TRUE	TRUE
chr5	131464099	G	A	ENST00000509018	ENSG00000158987	RAPGEF6	TRUE	TRUE
chr5	131464099	G	A	ENST00000514667	ENSG00000273217		TRUE	TRUE
chr5	131464102	T	A	ENST00000509018	ENSG00000158987	RAPGEF6	TRUE	TRUE
chr5	131464102	T	A	ENST00000514667	ENSG00000273217		TRUE	TRUE
chr5	131464114	C	A	ENST00000509018	ENSG00000158987	RAPGEF6	TRUE	TRUE
chr5	131464114	C	A	ENST00000514667	ENSG00000273217		TRUE	TRUE
chr5	131464132	C	A	ENST00000509018	ENSG00000158987	RAPGEF6	TRUE	TRUE
chr5	131464132	C	A	ENST00000514667	ENSG00000273217		TRUE	TRUE
chr5	131464133	A	T	ENST00000509018	ENSG00000158987	RAPGEF6	TRUE	TRUE
chr5	131464133	A	T	ENST00000514667	ENSG00000273217		TRUE	TRUE
chr5	131464142	A	C	ENST00000509018	ENSG00000158987	RAPGEF6	TRUE	TRUE
chr5	131464142	A	C	ENST00000514667	ENSG00000273217		TRUE	TRUE
chr5	131464142	A	T	ENST00000509018	ENSG00000158987	RAPGEF6	TRUE	TRUE
chr5	131464142	A	T	ENST00000514667	ENSG00000273217		TRUE	TRUE
chr5	131464164	A	T	ENST00000509018	ENSG00000158987	RAPGEF6	TRUE	TRUE
chr5	131464164	A	T	ENST00000514667	ENSG00000273217		TRUE	TRUE
chr5	131464174	C	A	ENST00000509018	ENSG00000158987	RAPGEF6	TRUE	TRUE
chr5	131464174	C	A	ENST00000514667	ENSG00000273217		TRUE	TRUE
chr5	131464198	C	A	ENST00000509018	ENSG00000158987	RAPGEF6	TRUE	TRUE
chr5	131464198	C	A	ENST00000514667	ENSG00000273217		TRUE	TRUE
chr5	131464201	T	A	ENST00000509018	ENSG00000158987	RAPGEF6	TRUE	TRUE
chr5	131464201	T	A	ENST00000514667	ENSG00000273217		TRUE	TRUE
chr5	131464216	T	A	ENST00000509018	ENSG00000158987	RAPGEF6	TRUE	TRUE
chr5	131464216	T	A	ENST00000514667	ENSG00000273217		TRUE	TRUE
chr5	131464229	G	C	ENST00000509018	ENSG00000158987	RAPGEF6	TRUE	TRUE
chr5	131464229	G	C	ENST00000514667	ENSG00000273217		TRUE	TRUE
chr5	131464229	G	T	ENST00000509018	ENSG00000158987	RAPGEF6	TRUE	TRUE
chr5	131464229	G	T	ENST00000514667	ENSG00000273217		TRUE	TRUE
chr5	131464232	G	T	ENST00000509018	ENSG00000158987	RAPGEF6	TRUE	TRUE
chr5	131464232	G	T	ENST00000514667	ENSG00000273217		TRUE	TRUE
chr5	131464240	G	A	ENST00000509018	ENSG00000158987	RAPGEF6	TRUE	TRUE
chr5	131464240	G	A	ENST00000514667	ENSG00000273217		TRUE	TRUE
chr5	131464243	G	A	ENST00000509018	ENSG00000158987	RAPGEF6	TRUE	TRUE
chr5	131464243	G	A	ENST00000514667	ENSG00000273217		TRUE	TRUE
chr5	131464252	T	A	ENST00000509018	ENSG00000158987	RAPGEF6	TRUE	TRUE
chr5	131464252	T	A	ENST00000514667	ENSG00000273217		TRUE	TRUE
chr5	131464261	T	A	ENST00000509018	ENSG00000158987	RAPGEF6	TRUE	TRUE
chr5	131464261	T	A	ENST00000514667	ENSG00000273217		TRUE	TRUE
chr5	131464270	G	A	ENST00000509018	ENSG00000158987	RAPGEF6	TRUE	TRUE
chr5	131464270	G	A	ENST00000514667	ENSG00000273217		TRUE	TRUE
chr5	131464282	C	A	ENST00000509018	ENSG00000158987	RAPGEF6	TRUE	FALSE
chr5	131464282	C	A	ENST00000514667	ENSG00000273217		TRUE	FALSE
chr5	131464282	C	G	ENST00000509018	ENSG00000158987	RAPGEF6	TRUE	FALSE
chr5	131464282	C	G	ENST00000514667	ENSG00000273217		TRUE	FALSE
chr5	131464282	C	T	ENST00000509018	ENSG00000158987	RAPGEF6	TRUE	FALSE
chr5	131464282	C	T	ENST00000514667	ENSG00000273217		TRUE	FALSE
chr5	131464283	T	A	ENST00000509018	ENSG00000158987	RAPGEF6	TRUE	FALSE
chr5	131464283	T	A	ENST00000514667	ENSG00000273217		TRUE	FALSE
chr5	131464283	T	C	ENST00000509018	ENSG00000158987	RAPGEF6	TRUE	FALSE
chr5	131464283	T	C	ENST00000514667	ENSG00000273217		TRUE	FALSE
chr5	131464283	T	G	ENST00000509018	ENSG00000158987	RAPGEF6	TRUE	FALSE
chr5	131464283	T	G	ENST00000514667	ENSG00000273217		TRUE	FALSE
chr5	131472585	A	C	ENST00000509018	ENSG00000158987	RAPGEF6	TRUE	FALSE
chr5	131472585	A	C	ENST00000514667	ENSG00000273217		TRUE	FALSE
chr5	131472585	A	G	ENST00000509018	ENSG00000158987	RAPGEF6	TRUE	FALSE
chr5	131472585	A	G	ENST00000514667	ENSG00000273217		TRUE	FALSE
chr5	131472585	A	T	ENST00000509018	ENSG00000158987	RAPGEF6	TRUE	FALSE
chr5	131472585	A	T	ENST00000514667	ENSG00000273217		TRUE	FALSE
chr5	131472586	C	A	ENST00000509018	ENSG00000158987	RAPGEF6	TRUE	FALSE
chr5	131472586	C	A	ENST00000514667	ENSG00000273217		TRUE	FALSE
chr5	131472586	C	G	ENST00000509018	ENSG00000158987	RAPGEF6	TRUE	FALSE
chr5	131472586	C	G	ENST00000514667	ENSG00000273217		TRUE	FALSE
chr5	131472586	C	T	ENST00000509018	ENSG00000158987	RAPGEF6	TRUE	FALSE
chr5	131472586	C	T	ENST00000514667	ENSG00000273217		TRUE	FALSE
chr5	131472589	G	C	ENST00000509018	ENSG00000158987	RAPGEF6	TRUE	TRUE
chr5	131472589	G	C	ENST00000514667	ENSG00000273217		TRUE	TRUE
chr5	131472589	G	T	ENST00000509018	ENSG00000158987	RAPGEF6	TRUE	TRUE
chr5	131472589	G	T	ENST00000514667	ENSG00000273217		TRUE	TRUE
chr5	131472607	A	T	ENST00000509018	ENSG00000158987	RAPGEF6	TRUE	TRUE
chr5	131472607	A	T	ENST00000514667	ENSG00000273217		TRUE	TRUE
chr5	131472626	G	A	ENST00000509018	ENSG00000158987	RAPGEF6	TRUE	TRUE
chr5	131472626	G	A	ENST00000514667	ENSG00000273217		TRUE	TRUE
chr5	131472649	G	C	ENST00000509018	ENSG00000158987	RAPGEF6	TRUE	TRUE
chr5	131472649	G	C	ENST00000514667	ENSG00000273217		TRUE	TRUE
chr5	131472649	G	T	ENST00000509018	ENSG00000158987	RAPGEF6	TRUE	TRUE
chr5	131472649	G	T	ENST00000514667	ENSG00000273217		TRUE	TRUE
chr5	131472659	C	A	ENST00000509018	ENSG00000158987	RAPGEF6	TRUE	TRUE
chr5	131472659	C	A	ENST00000514667	ENSG00000273217		TRUE	TRUE
chr5	131472690	A	T	ENST00000509018	ENSG00000158987	RAPGEF6	TRUE	TRUE
chr5	131472690	A	T	ENST00000514667	ENSG00000273217		TRUE	TRUE
chr5	131472704	C	A	ENST00000509018	ENSG00000158987	RAPGEF6	TRUE	TRUE
chr5	131472704	C	A	ENST00000514667	ENSG00000273217		TRUE	TRUE
chr5	131472722	G	A	ENST00000509018	ENSG00000158987	RAPGEF6	TRUE	TRUE
chr5	131472722	G	A	ENST00000514667	ENSG00000273217		TRUE	TRUE
chr5	131472724	G	C	ENST00000509018	ENSG00000158987	RAPGEF6	TRUE	TRUE
chr5	131472724	G	C	ENST00000514667	ENSG00000273217		TRUE	TRUE
chr5	131472724	G	T	ENST00000509018	ENSG00000158987	RAPGEF6	TRUE	TRUE
chr5	131472724	G	T	ENST00000514667	ENSG00000273217		TRUE	TRUE
chr5	131472728	G	A	ENST00000509018	ENSG00000158987	RAPGEF6	TRUE	TRUE
chr5	131472728	G	A	ENST00000514667	ENSG00000273217		TRUE	TRUE
chr5	131472740	C	A	ENST00000509018	ENSG00000158987	RAPGEF6	TRUE	TRUE
chr5	131472740	C	A	ENST00000514667	ENSG00000273217		TRUE	TRUE
chr5	131472745	C	A	ENST00000509018	ENSG00000158987	RAPGEF6	FALSE	FALSE
chr5	131472745	C	A	ENST00000514667	ENSG00000273217		FALSE	FALSE
chr5	131472745	C	G	ENST00000509018	ENSG00000158987	RAPGEF6	FALSE	FALSE
chr5	131472745	C	G	ENST00000514667	ENSG00000273217		FALSE	FALSE
chr5	131472745	C	T	ENST00000509018	ENSG00000158987	RAPGEF6	FALSE	FALSE
chr5	131472745	C	T	ENST00000514667	ENSG00000273217		FALSE	FALSE
chr5	131472746	T	A	ENST00000509018	ENSG00000158987	RAPGEF6	FALSE	FALSE
chr5	131472746	T	A	ENST00000514667	ENSG00000273217		FALSE	FALSE
chr5	131472746	T	C	ENST00000509018	ENSG00000158987	RAPGEF6	FALSE	FALSE
chr5	131472746	T	C	ENST00000514667	ENSG00000273217		FALSE	FALSE
chr5	131472746	T	G	ENST00000509018	ENSG00000158987	RAPGEF6	FALSE	FALSE
chr5	131472746	T	G	ENST00000514667	ENSG00000273217		FALSE	FALSE
chr5	131479511	A	C	ENST00000509018	ENSG00000158987	RAPGEF6	TRUE	FALSE
chr5	131479511	A	C	ENST00000514667	ENSG00000273217		TRUE	FALSE
chr5	131479511	A	G	ENST00000509018	ENSG00000158987	RAPGEF6	TRUE	FALSE
chr5	131479511	A	G	ENST00000514667	ENSG00000273217		TRUE	FALSE
chr5	131479511	A	T	ENST00000509018	ENSG00000158987	RAPGEF6	TRUE	FALSE
chr5	131479511	A	T	ENST00000514667	ENSG00000273217		TRUE	FALSE
chr5	131479512	C	A	ENST00000509018	ENSG00000158987	RAPGEF6	TRUE	FALSE
chr5	131479512	C	A	ENST00000514667	ENSG00000273217		TRUE	FALSE
chr5	131479512	C	G	ENST00000509018	ENSG00000158987	RAPGEF6	TRUE	FALSE
chr5	131479512	C	G	ENST00000514667	ENSG00000273217		TRUE	FALSE
chr5	131479512	C	T	ENST00000509018	ENSG00000158987	RAPGEF6	TRUE	FALSE
chr5	131479512	C	T	ENST00000514667	ENSG00000273217		TRUE	FALSE
chr5	131479523	T	A	ENST00000509018	ENSG00000158987	RAPGEF6	TRUE	TRUE
chr5	131479523	T	A	ENST00000514667	ENSG00000273217		TRUE	TRUE
chr5	131479531	A	T	ENST00000509018	ENSG00000158987	RAPGEF6	TRUE	TRUE
chr5	131479531	A	T	ENST00000514667	ENSG00000273217		TRUE	TRUE
chr5	131479544	G	A	ENST00000509018	ENSG00000158987	RAPGEF6	TRUE	TRUE
chr5	131479544	G	A	ENST00000514667	ENSG00000273217		TRUE	TRUE
chr5	131479550	T	A	ENST00000509018	ENSG00000158987	RAPGEF6	TRUE	TRUE
chr5	131479550	T	A	ENST00000514667	ENSG00000273217		TRUE	TRUE
chr5	131479555	A	T	ENST00000509018	ENSG00000158987	RAPGEF6	TRUE	TRUE
chr5	131479555	A	T	ENST00000514667	ENSG00000273217		TRUE	TRUE
chr5	131479562	T	A	ENST00000509018	ENSG00000158987	RAPGEF6	TRUE	TRUE
chr5	131479562	T	A	ENST00000514667	ENSG00000273217		TRUE	TRUE
chr5	131479571	T	A	ENST00000509018	ENSG00000158987	RAPGEF6	TRUE	TRUE
chr5	131479571	T	A	ENST00000514667	ENSG00000273217		TRUE	TRUE
chr5	131479577	T	A	ENST00000509018	ENSG00000158987	RAPGEF6	TRUE	TRUE
chr5	131479577	T	A	ENST00000514667	ENSG00000273217		TRUE	TRUE
chr5	131479580	C	A	ENST00000509018	ENSG00000158987	RAPGEF6	TRUE	TRUE
chr5	131479580	C	A	ENST00000514667	ENSG00000273217		TRUE	TRUE
chr5	131479585	G	C	ENST00000509018	ENSG00000158987	RAPGEF6	TRUE	TRUE
chr5	131479585	G	C	ENST00000514667	ENSG00000273217		TRUE	TRUE
chr5	131479585	G	T	ENST00000509018	ENSG00000158987	RAPGEF6	TRUE	TRUE
chr5	131479585	G	T	ENST00000514667	ENSG00000273217		TRUE	TRUE
chr5	131479601	T	A	ENST00000509018	ENSG00000158987	RAPGEF6	TRUE	TRUE
chr5	131479601	T	A	ENST00000514667	ENSG00000273217		TRUE	TRUE
chr5	131479607	T	A	ENST00000509018	ENSG00000158987	RAPGEF6	TRUE	TRUE
chr5	131479607	T	A	ENST00000514667	ENSG00000273217		TRUE	TRUE
chr5	131479610	T	A	ENST00000509018	ENSG00000158987	RAPGEF6	TRUE	TRUE
chr5	131479610	T	A	ENST00000514667	ENSG00000273217		TRUE	TRUE
chr5	131479616	C	A	ENST00000509018	ENSG00000158987	RAPGEF6	TRUE	TRUE
chr5	131479616	C	A	ENST00000514667	ENSG00000273217		TRUE	TRUE
chr5	131479619	T	A	ENST00000509018	ENSG00000158987	RAPGEF6	TRUE	TRUE
chr5	131479619	T	A	ENST00000514667	ENSG00000273217		TRUE	TRUE
chr5	131479622	C	A	ENST00000509018	ENSG00000158987	RAPGEF6	TRUE	TRUE
chr5	131479622	C	A	ENST00000514667	ENSG00000273217		TRUE	TRUE
chr5	131479625	G	A	ENST00000509018	ENSG00000158987	RAPGEF6	TRUE	TRUE
chr5	131479625	G	A	ENST00000514667	ENSG00000273217		TRUE	TRUE
chr5	131479627	G	C	ENST00000509018	ENSG00000158987	RAPGEF6	TRUE	TRUE
chr5	131479627	G	C	ENST00000514667	ENSG00000273217		TRUE	TRUE
chr5	131479627	G	T	ENST00000509018	ENSG00000158987	RAPGEF6	TRUE	TRUE
chr5	131479627	G	T	ENST00000514667	ENSG00000273217		TRUE	TRUE
chr5	131479634	G	A	ENST00000509018	ENSG00000158987	RAPGEF6	TRUE	TRUE
chr5	131479634	G	A	ENST00000514667	ENSG00000273217		TRUE	TRUE
chr5	131479637	C	A	ENST00000509018	ENSG00000158987	RAPGEF6	TRUE	TRUE
chr5	131479637	C	A	ENST00000514667	ENSG00000273217		TRUE	TRUE
chr5	131479646	C	A	ENST00000509018	ENSG00000158987	RAPGEF6	TRUE	TRUE
chr5	131479646	C	A	ENST00000514667	ENSG00000273217		TRUE	TRUE
chr5	131479658	G	A	ENST00000509018	ENSG00000158987	RAPGEF6	TRUE	TRUE
chr5	131479658	G	A	ENST00000514667	ENSG00000273217		TRUE	TRUE
chr5	131479679	T	A	ENST00000509018	ENSG00000158987	RAPGEF6
chr5	131479679	T	A	ENST00000514667	ENSG00000273217
chr5	131479682	T	A	ENST00000509018	ENSG00000158987	RAPGEF6
chr5	131479682	T	A	ENST00000514667	ENSG00000273217
chr5	131479685	C	A	ENST00000509018	ENSG00000158987	RAPGEF6	TRUE	TRUE
chr5	131479685	C	A	ENST00000514667	ENSG00000273217		TRUE	TRUE
chr5	131479694	T	A	ENST00000509018	ENSG00000158987	RAPGEF6	TRUE	TRUE
chr5	131479694	T	A	ENST00000514667	ENSG00000273217		TRUE	TRUE
chr5	131479718	T	A	ENST00000509018	ENSG00000158987	RAPGEF6	TRUE	TRUE
chr5	131479718	T	A	ENST00000514667	ENSG00000273217		TRUE	TRUE
chr5	131479721	C	A	ENST00000509018	ENSG00000158987	RAPGEF6	TRUE	TRUE
chr5	131479721	C	A	ENST00000514667	ENSG00000273217		TRUE	TRUE
chr5	131479724	G	A	ENST00000509018	ENSG00000158987	RAPGEF6	TRUE	TRUE
chr5	131479724	G	A	ENST00000514667	ENSG00000273217		TRUE	TRUE
chr5	131479727	C	A	ENST00000509018	ENSG00000158987	RAPGEF6	TRUE	TRUE
chr5	131479727	C	A	ENST00000514667	ENSG00000273217		TRUE	TRUE
chr5	131479741	A	C	ENST00000509018	ENSG00000158987	RAPGEF6	TRUE	TRUE
chr5	131479741	A	C	ENST00000514667	ENSG00000273217		TRUE	TRUE
chr5	131479741	A	T	ENST00000509018	ENSG00000158987	RAPGEF6	TRUE	TRUE
chr5	131479741	A	T	ENST00000514667	ENSG00000273217		TRUE	TRUE
chr5	131479745	C	A	ENST00000509018	ENSG00000158987	RAPGEF6	TRUE	TRUE
chr5	131479745	C	A	ENST00000514667	ENSG00000273217		TRUE	TRUE
chr5	131479748	T	A	ENST00000509018	ENSG00000158987	RAPGEF6	TRUE	TRUE
chr5	131479748	T	A	ENST00000514667	ENSG00000273217		TRUE	TRUE
chr5	131479754	C	A	ENST00000509018	ENSG00000158987	RAPGEF6	TRUE	FALSE
chr5	131479754	C	A	ENST00000514667	ENSG00000273217		TRUE	FALSE
chr5	131479754	C	G	ENST00000509018	ENSG00000158987	RAPGEF6	TRUE	FALSE
chr5	131479754	C	G	ENST00000514667	ENSG00000273217		TRUE	FALSE
chr5	131479754	C	T	ENST00000509018	ENSG00000158987	RAPGEF6	TRUE	FALSE
chr5	131479754	C	T	ENST00000514667	ENSG00000273217		TRUE	FALSE
chr5	131479755	T	A	ENST00000509018	ENSG00000158987	RAPGEF6	TRUE	FALSE
chr5	131479755	T	A	ENST00000514667	ENSG00000273217		TRUE	FALSE
chr5	131479755	T	C	ENST00000509018	ENSG00000158987	RAPGEF6	TRUE	FALSE
chr5	131479755	T	C	ENST00000514667	ENSG00000273217		TRUE	FALSE
chr5	131479755	T	G	ENST00000509018	ENSG00000158987	RAPGEF6	TRUE	FALSE
chr5	131479755	T	G	ENST00000514667	ENSG00000273217		TRUE	FALSE
chr5	131489544	A	C	ENST00000509018	ENSG00000158987	RAPGEF6	TRUE	TRUE
chr5	131489544	A	C	ENST00000514667	ENSG00000273217		TRUE	TRUE
chr5	131489544	A	G	ENST00000509018	ENSG00000158987	RAPGEF6	TRUE	FALSE
chr5	131489544	A	G	ENST00000514667	ENSG00000273217		TRUE	FALSE
chr5	131489544	A	T	ENST00000509018	ENSG00000158987	RAPGEF6	TRUE	TRUE
chr5	131489544	A	T	ENST00000514667	ENSG00000273217		TRUE	TRUE
chr5	131489545	C	A	ENST00000509018	ENSG00000158987	RAPGEF6	TRUE	TRUE
chr5	131489545	C	A	ENST00000514667	ENSG00000273217		TRUE	TRUE
chr5	131489545	C	G	ENST00000509018	ENSG00000158987	RAPGEF6	TRUE	TRUE
chr5	131489545	C	G	ENST00000514667	ENSG00000273217		TRUE	TRUE
chr5	131489545	C	T	ENST00000509018	ENSG00000158987	RAPGEF6	TRUE	TRUE
chr5	131489545	C	T	ENST00000514667	ENSG00000273217		TRUE	TRUE
chr5	131489561	T	A	ENST00000509018	ENSG00000158987	RAPGEF6	TRUE	TRUE
chr5	131489561	T	A	ENST00000514667	ENSG00000273217		TRUE	TRUE
chr5	131489593	A	T	ENST00000509018	ENSG00000158987	RAPGEF6	TRUE	TRUE
chr5	131489593	A	T	ENST00000514667	ENSG00000273217		TRUE	TRUE
chr5	131489600	C	A	ENST00000509018	ENSG00000158987	RAPGEF6	TRUE	TRUE
chr5	131489600	C	A	ENST00000514667	ENSG00000273217		TRUE	TRUE
chr5	131489609	T	A	ENST00000509018	ENSG00000158987	RAPGEF6	TRUE	TRUE
chr5	131489609	T	A	ENST00000514667	ENSG00000273217		TRUE	TRUE
chr5	131489627	C	A	ENST00000509018	ENSG00000158987	RAPGEF6	TRUE	TRUE
chr5	131489627	C	A	ENST00000514667	ENSG00000273217		TRUE	TRUE
chr5	131489636	G	A	ENST00000509018	ENSG00000158987	RAPGEF6	TRUE	TRUE
chr5	131489636	G	A	ENST00000514667	ENSG00000273217		TRUE	TRUE
chr5	131489639	C	A	ENST00000509018	ENSG00000158987	RAPGEF6	TRUE	TRUE
chr5	131489639	C	A	ENST00000514667	ENSG00000273217		TRUE	TRUE
chr5	131489648	C	A	ENST00000509018	ENSG00000158987	RAPGEF6	TRUE	TRUE
chr5	131489648	C	A	ENST00000514667	ENSG00000273217		TRUE	TRUE
chr5	131489655	C	A	ENST00000509018	ENSG00000158987	RAPGEF6	TRUE	FALSE
chr5	131489655	C	A	ENST00000514667	ENSG00000273217		TRUE	FALSE
chr5	131489655	C	G	ENST00000509018	ENSG00000158987	RAPGEF6	TRUE	FALSE
chr5	131489655	C	G	ENST00000514667	ENSG00000273217		TRUE	FALSE
chr5	131489655	C	T	ENST00000509018	ENSG00000158987	RAPGEF6	TRUE	FALSE
chr5	131489655	C	T	ENST00000514667	ENSG00000273217		TRUE	FALSE
chr5	131489656	T	A	ENST00000509018	ENSG00000158987	RAPGEF6	TRUE	FALSE
chr5	131489656	T	A	ENST00000514667	ENSG00000273217		TRUE	FALSE
chr5	131489656	T	C	ENST00000509018	ENSG00000158987	RAPGEF6	TRUE	FALSE
chr5	131489656	T	C	ENST00000514667	ENSG00000273217		TRUE	FALSE
chr5	131489656	T	G	ENST00000509018	ENSG00000158987	RAPGEF6	TRUE	FALSE
chr5	131489656	T	G	ENST00000514667	ENSG00000273217		TRUE	FALSE
chr5	131492580	A	C	ENST00000509018	ENSG00000158987	RAPGEF6	TRUE	FALSE
chr5	131492580	A	C	ENST00000514667	ENSG00000273217		TRUE	FALSE
chr5	131492580	A	G	ENST00000509018	ENSG00000158987	RAPGEF6	FALSE	FALSE
chr5	131492580	A	G	ENST00000514667	ENSG00000273217		FALSE	FALSE
chr5	131492580	A	T	ENST00000509018	ENSG00000158987	RAPGEF6	TRUE	FALSE
chr5	131492580	A	T	ENST00000514667	ENSG00000273217		TRUE	FALSE
chr5	131492581	C	A	ENST00000509018	ENSG00000158987	RAPGEF6	TRUE	FALSE
chr5	131492581	C	A	ENST00000514667	ENSG00000273217		TRUE	FALSE
chr5	131492581	C	G	ENST00000509018	ENSG00000158987	RAPGEF6	TRUE	FALSE
chr5	131492581	C	G	ENST00000514667	ENSG00000273217		TRUE	FALSE
chr5	131492581	C	T	ENST00000509018	ENSG00000158987	RAPGEF6	TRUE	FALSE
chr5	131492581	C	T	ENST00000514667	ENSG00000273217		TRUE	FALSE
chr5	131492584	G	A	ENST00000509018	ENSG00000158987	RAPGEF6	TRUE	TRUE
chr5	131492584	G	A	ENST00000514667	ENSG00000273217		TRUE	TRUE
chr5	131492596	T	A	ENST00000509018	ENSG00000158987	RAPGEF6	TRUE	TRUE
chr5	131492596	T	A	ENST00000514667	ENSG00000273217		TRUE	TRUE
chr5	131492602	C	A	ENST00000509018	ENSG00000158987	RAPGEF6	TRUE	TRUE
chr5	131492602	C	A	ENST00000514667	ENSG00000273217		TRUE	TRUE
chr5	131492604	G	C	ENST00000509018	ENSG00000158987	RAPGEF6	TRUE	TRUE
chr5	131492604	G	C	ENST00000514667	ENSG00000273217		TRUE	TRUE
chr5	131492604	G	T	ENST00000509018	ENSG00000158987	RAPGEF6	TRUE	TRUE
chr5	131492604	G	T	ENST00000514667	ENSG00000273217		TRUE	TRUE
chr5	131492617	T	A	ENST00000509018	ENSG00000158987	RAPGEF6	TRUE	TRUE
chr5	131492617	T	A	ENST00000514667	ENSG00000273217		TRUE	TRUE
chr5	131492629	C	A	ENST00000509018	ENSG00000158987	RAPGEF6	TRUE	TRUE
chr5	131492629	C	A	ENST00000514667	ENSG00000273217		TRUE	TRUE
chr5	131492635	C	A	ENST00000509018	ENSG00000158987	RAPGEF6	TRUE	TRUE
chr5	131492635	C	A	ENST00000514667	ENSG00000273217		TRUE	TRUE
chr5	131492638	C	A	ENST00000509018	ENSG00000158987	RAPGEF6	TRUE	TRUE
chr5	131492638	C	A	ENST00000514667	ENSG00000273217		TRUE	TRUE
chr5	131492656	C	A	ENST00000509018	ENSG00000158987	RAPGEF6	TRUE	TRUE
chr5	131492656	C	A	ENST00000514667	ENSG00000273217		TRUE	TRUE
chr5	131492659	T	A	ENST00000509018	ENSG00000158987	RAPGEF6	TRUE	TRUE
chr5	131492659	T	A	ENST00000514667	ENSG00000273217		TRUE	TRUE
chr5	131492662	C	A	ENST00000509018	ENSG00000158987	RAPGEF6	TRUE	TRUE
chr5	131492662	C	A	ENST00000514667	ENSG00000273217		TRUE	TRUE
chr5	131492671	C	A	ENST00000509018	ENSG00000158987	RAPGEF6	TRUE	TRUE
chr5	131492671	C	A	ENST00000514667	ENSG00000273217		TRUE	TRUE
chr5	131492686	G	A	ENST00000509018	ENSG00000158987	RAPGEF6	TRUE	TRUE
chr5	131492686	G	A	ENST00000514667	ENSG00000273217		TRUE	TRUE
chr5	131492698	C	A	ENST00000509018	ENSG00000158987	RAPGEF6	TRUE	TRUE
chr5	131492698	C	A	ENST00000514667	ENSG00000273217		TRUE	TRUE
chr5	131492710	T	A	ENST00000509018	ENSG00000158987	RAPGEF6	TRUE	TRUE
chr5	131492710	T	A	ENST00000514667	ENSG00000273217		TRUE	TRUE
chr5	131492713	G	A	ENST00000509018	ENSG00000158987	RAPGEF6	TRUE	TRUE
chr5	131492713	G	A	ENST00000514667	ENSG00000273217		TRUE	TRUE
chr5	131492725	G	A	ENST00000509018	ENSG00000158987	RAPGEF6	TRUE	TRUE
chr5	131492725	G	A	ENST00000514667	ENSG00000273217		TRUE	TRUE
chr5	131492728	T	A	ENST00000509018	ENSG00000158987	RAPGEF6	TRUE	TRUE
chr5	131492728	T	A	ENST00000514667	ENSG00000273217		TRUE	TRUE
chr5	131492729	C	T	ENST00000509018	ENSG00000158987	RAPGEF6	TRUE	TRUE
chr5	131492729	C	T	ENST00000514667	ENSG00000273217		TRUE	TRUE
chr5	131492730	C	T	ENST00000509018	ENSG00000158987	RAPGEF6	TRUE	TRUE
chr5	131492730	C	T	ENST00000514667	ENSG00000273217		TRUE	TRUE
chr5	131492734	T	A	ENST00000509018	ENSG00000158987	RAPGEF6	TRUE	TRUE
chr5	131492734	T	A	ENST00000514667	ENSG00000273217		TRUE	TRUE
chr5	131492740	T	A	ENST00000509018	ENSG00000158987	RAPGEF6	TRUE	TRUE
chr5	131492740	T	A	ENST00000514667	ENSG00000273217		TRUE	TRUE
chr5	131492747	A	T	ENST00000509018	ENSG00000158987	RAPGEF6	TRUE	TRUE
chr5	131492747	A	T	ENST00000514667	ENSG00000273217		TRUE	TRUE
chr5	131492760	A	T	ENST00000509018	ENSG00000158987	RAPGEF6	TRUE	TRUE
chr5	131492760	A	T	ENST00000514667	ENSG00000273217		TRUE	TRUE
chr5	131492763	A	C	ENST00000509018	ENSG00000158987	RAPGEF6	TRUE	TRUE
chr5	131492763	A	C	ENST00000514667	ENSG00000273217		TRUE	TRUE
chr5	131492763	A	T	ENST00000509018	ENSG00000158987	RAPGEF6	TRUE	TRUE
chr5	131492763	A	T	ENST00000514667	ENSG00000273217		TRUE	TRUE
chr5	131492785	T	A	ENST00000509018	ENSG00000158987	RAPGEF6	TRUE	TRUE
chr5	131492785	T	A	ENST00000514667	ENSG00000273217		TRUE	TRUE
chr5	131492786	C	A	ENST00000509018	ENSG00000158987	RAPGEF6	TRUE	FALSE
chr5	131492786	C	A	ENST00000514667	ENSG00000273217		TRUE	FALSE
chr5	131492786	C	G	ENST00000509018	ENSG00000158987	RAPGEF6	TRUE	FALSE
chr5	131492786	C	G	ENST00000514667	ENSG00000273217		TRUE	FALSE
chr5	131492786	C	T	ENST00000509018	ENSG00000158987	RAPGEF6	TRUE	FALSE
chr5	131492786	C	T	ENST00000514667	ENSG00000273217		TRUE	FALSE
chr5	131492787	T	A	ENST00000509018	ENSG00000158987	RAPGEF6	TRUE	FALSE
chr5	131492787	T	A	ENST00000514667	ENSG00000273217		TRUE	FALSE
chr5	131492787	T	C	ENST00000509018	ENSG00000158987	RAPGEF6	TRUE	FALSE
chr5	131492787	T	C	ENST00000514667	ENSG00000273217		TRUE	FALSE
chr5	131492787	T	G	ENST00000509018	ENSG00000158987	RAPGEF6	TRUE	FALSE
chr5	131492787	T	G	ENST00000514667	ENSG00000273217		TRUE	FALSE
chr5	131495551	A	C	ENST00000509018	ENSG00000158987	RAPGEF6	TRUE	FALSE
chr5	131495551	A	C	ENST00000514667	ENSG00000273217		TRUE	FALSE
chr5	131495551	A	G	ENST00000509018	ENSG00000158987	RAPGEF6	TRUE	FALSE
chr5	131495551	A	G	ENST00000514667	ENSG00000273217		TRUE	FALSE
chr5	131495551	A	T	ENST00000509018	ENSG00000158987	RAPGEF6	TRUE	FALSE
chr5	131495551	A	T	ENST00000514667	ENSG00000273217		TRUE	FALSE
chr5	131495552	C	A	ENST00000509018	ENSG00000158987	RAPGEF6	TRUE	FALSE
chr5	131495552	C	A	ENST00000514667	ENSG00000273217		TRUE	FALSE
chr5	131495552	C	G	ENST00000509018	ENSG00000158987	RAPGEF6	TRUE	FALSE
chr5	131495552	C	G	ENST00000514667	ENSG00000273217		TRUE	FALSE
chr5	131495552	C	T	ENST00000509018	ENSG00000158987	RAPGEF6	TRUE	FALSE
chr5	131495552	C	T	ENST00000514667	ENSG00000273217		TRUE	FALSE
chr5	131495561	C	A	ENST00000509018	ENSG00000158987	RAPGEF6	TRUE	TRUE
chr5	131495561	C	A	ENST00000514667	ENSG00000273217		TRUE	TRUE
chr5	131495570	T	A	ENST00000509018	ENSG00000158987	RAPGEF6	TRUE	TRUE
chr5	131495570	T	A	ENST00000514667	ENSG00000273217		TRUE	TRUE
chr5	131495573	C	A	ENST00000509018	ENSG00000158987	RAPGEF6	TRUE	TRUE
chr5	131495573	C	A	ENST00000514667	ENSG00000273217		TRUE	TRUE
chr5	131495579	C	A	ENST00000509018	ENSG00000158987	RAPGEF6	TRUE	TRUE
chr5	131495579	C	A	ENST00000514667	ENSG00000273217		TRUE	TRUE
chr5	131495582	C	A	ENST00000509018	ENSG00000158987	RAPGEF6	TRUE	TRUE
chr5	131495582	C	A	ENST00000514667	ENSG00000273217		TRUE	TRUE
chr5	131495591	G	A	ENST00000509018	ENSG00000158987	RAPGEF6	TRUE	TRUE
chr5	131495591	G	A	ENST00000514667	ENSG00000273217		TRUE	TRUE
chr5	131495612	C	A	ENST00000509018	ENSG00000158987	RAPGEF6	TRUE	TRUE
chr5	131495612	C	A	ENST00000514667	ENSG00000273217		TRUE	TRUE
chr5	131495637	C	T	ENST00000509018	ENSG00000158987	RAPGEF6	TRUE	TRUE
chr5	131495637	C	T	ENST00000514667	ENSG00000273217		TRUE	TRUE
chr5	131495638	C	T	ENST00000509018	ENSG00000158987	RAPGEF6	TRUE	TRUE
chr5	131495638	C	T	ENST00000514667	ENSG00000273217		TRUE	TRUE
chr5	131495641	A	C	ENST00000509018	ENSG00000158987	RAPGEF6	TRUE	TRUE
chr5	131495641	A	C	ENST00000514667	ENSG00000273217		TRUE	TRUE
chr5	131495641	A	T	ENST00000509018	ENSG00000158987	RAPGEF6	TRUE	TRUE
chr5	131495641	A	T	ENST00000514667	ENSG00000273217		TRUE	TRUE
chr5	131495644	A	C	ENST00000509018	ENSG00000158987	RAPGEF6	TRUE	TRUE
chr5	131495644	A	C	ENST00000514667	ENSG00000273217		TRUE	TRUE
chr5	131495644	A	T	ENST00000509018	ENSG00000158987	RAPGEF6	TRUE	TRUE
chr5	131495644	A	T	ENST00000514667	ENSG00000273217		TRUE	TRUE
chr5	131495661	C	A	ENST00000509018	ENSG00000158987	RAPGEF6	TRUE	FALSE
chr5	131495661	C	A	ENST00000514667	ENSG00000273217		TRUE	FALSE
chr5	131495661	C	G	ENST00000509018	ENSG00000158987	RAPGEF6	TRUE	FALSE
chr5	131495661	C	G	ENST00000514667	ENSG00000273217		TRUE	FALSE
chr5	131495661	C	T	ENST00000509018	ENSG00000158987	RAPGEF6	TRUE	FALSE
chr5	131495661	C	T	ENST00000514667	ENSG00000273217		TRUE	FALSE
chr5	131495662	T	A	ENST00000509018	ENSG00000158987	RAPGEF6	TRUE	FALSE
chr5	131495662	T	A	ENST00000514667	ENSG00000273217		TRUE	FALSE
chr5	131495662	T	C	ENST00000509018	ENSG00000158987	RAPGEF6	TRUE	FALSE
chr5	131495662	T	C	ENST00000514667	ENSG00000273217		TRUE	FALSE
chr5	131495662	T	G	ENST00000509018	ENSG00000158987	RAPGEF6	TRUE	FALSE
chr5	131495662	T	G	ENST00000514667	ENSG00000273217		TRUE	FALSE
chr5	131498441	A	C	ENST00000509018	ENSG00000158987	RAPGEF6	TRUE	FALSE
chr5	131498441	A	C	ENST00000514667	ENSG00000273217		TRUE	FALSE
chr5	131498441	A	G	ENST00000509018	ENSG00000158987	RAPGEF6	TRUE	FALSE
chr5	131498441	A	G	ENST00000514667	ENSG00000273217		TRUE	FALSE
chr5	131498441	A	T	ENST00000509018	ENSG00000158987	RAPGEF6	TRUE	FALSE
chr5	131498441	A	T	ENST00000514667	ENSG00000273217		TRUE	FALSE
chr5	131498442	C	A	ENST00000509018	ENSG00000158987	RAPGEF6	TRUE	FALSE
chr5	131498442	C	A	ENST00000514667	ENSG00000273217		TRUE	FALSE
chr5	131498442	C	G	ENST00000509018	ENSG00000158987	RAPGEF6	TRUE	FALSE
chr5	131498442	C	G	ENST00000514667	ENSG00000273217		TRUE	FALSE
chr5	131498442	C	T	ENST00000509018	ENSG00000158987	RAPGEF6	TRUE	FALSE
chr5	131498442	C	T	ENST00000514667	ENSG00000273217		TRUE	FALSE
chr5	131498445	T	A	ENST00000509018	ENSG00000158987	RAPGEF6	TRUE	TRUE
chr5	131498445	T	A	ENST00000514667	ENSG00000273217		TRUE	TRUE
chr5	131498451	T	A	ENST00000509018	ENSG00000158987	RAPGEF6	TRUE	TRUE
chr5	131498451	T	A	ENST00000514667	ENSG00000273217		TRUE	TRUE
chr5	131498453	A	C	ENST00000509018	ENSG00000158987	RAPGEF6	TRUE	TRUE
chr5	131498453	A	C	ENST00000514667	ENSG00000273217		TRUE	TRUE
chr5	131498453	A	T	ENST00000509018	ENSG00000158987	RAPGEF6	TRUE	TRUE
chr5	131498453	A	T	ENST00000514667	ENSG00000273217		TRUE	TRUE
chr5	131498466	T	A	ENST00000509018	ENSG00000158987	RAPGEF6	TRUE	TRUE
chr5	131498466	T	A	ENST00000514667	ENSG00000273217		TRUE	TRUE
chr5	131498470	C	T	ENST00000509018	ENSG00000158987	RAPGEF6	TRUE	TRUE
chr5	131498470	C	T	ENST00000514667	ENSG00000273217		TRUE	TRUE
chr5	131498471	C	T	ENST00000509018	ENSG00000158987	RAPGEF6	TRUE	TRUE
chr5	131498471	C	T	ENST00000514667	ENSG00000273217		TRUE	TRUE
chr5	131498475	C	A	ENST00000509018	ENSG00000158987	RAPGEF6	TRUE	TRUE
chr5	131498475	C	A	ENST00000514667	ENSG00000273217		TRUE	TRUE
chr5	131498477	A	T	ENST00000509018	ENSG00000158987	RAPGEF6	TRUE	TRUE
chr5	131498477	A	T	ENST00000514667	ENSG00000273217		TRUE	TRUE
chr5	131498484	T	A	ENST00000509018	ENSG00000158987	RAPGEF6	TRUE	TRUE
chr5	131498484	T	A	ENST00000514667	ENSG00000273217		TRUE	TRUE
chr5	131498498	A	T	ENST00000509018	ENSG00000158987	RAPGEF6	TRUE	TRUE
chr5	131498498	A	T	ENST00000514667	ENSG00000273217		TRUE	TRUE
chr5	131498508	C	A	ENST00000509018	ENSG00000158987	RAPGEF6	TRUE	TRUE
chr5	131498508	C	A	ENST00000514667	ENSG00000273217		TRUE	TRUE
chr5	131498521	G	C	ENST00000509018	ENSG00000158987	RAPGEF6	TRUE	TRUE
chr5	131498521	G	C	ENST00000514667	ENSG00000273217		TRUE	TRUE
chr5	131498521	G	T	ENST00000509018	ENSG00000158987	RAPGEF6	TRUE	TRUE
chr5	131498521	G	T	ENST00000514667	ENSG00000273217		TRUE	TRUE
chr5	131498528	A	C	ENST00000509018	ENSG00000158987	RAPGEF6	TRUE	TRUE
chr5	131498528	A	C	ENST00000514667	ENSG00000273217		TRUE	TRUE
chr5	131498528	A	T	ENST00000509018	ENSG00000158987	RAPGEF6	TRUE	TRUE
chr5	131498528	A	T	ENST00000514667	ENSG00000273217		TRUE	TRUE
chr5	131498541	C	A	ENST00000509018	ENSG00000158987	RAPGEF6	TRUE	TRUE
chr5	131498541	C	A	ENST00000514667	ENSG00000273217		TRUE	TRUE
chr5	131498545	A	C	ENST00000509018	ENSG00000158987	RAPGEF6	TRUE	TRUE
chr5	131498545	A	C	ENST00000514667	ENSG00000273217		TRUE	TRUE
chr5	131498545	A	T	ENST00000509018	ENSG00000158987	RAPGEF6	TRUE	TRUE
chr5	131498545	A	T	ENST00000514667	ENSG00000273217		TRUE	TRUE
chr5	131498571	C	A	ENST00000509018	ENSG00000158987	RAPGEF6	TRUE	TRUE
chr5	131498571	C	A	ENST00000514667	ENSG00000273217		TRUE	TRUE
chr5	131498574	C	A	ENST00000509018	ENSG00000158987	RAPGEF6	TRUE	TRUE
chr5	131498574	C	A	ENST00000514667	ENSG00000273217		TRUE	TRUE
chr5	131498579	A	C	ENST00000509018	ENSG00000158987	RAPGEF6	TRUE	TRUE
chr5	131498579	A	C	ENST00000514667	ENSG00000273217		TRUE	TRUE
chr5	131498579	A	T	ENST00000509018	ENSG00000158987	RAPGEF6	TRUE	TRUE
chr5	131498579	A	T	ENST00000514667	ENSG00000273217		TRUE	TRUE
chr5	131498598	C	A	ENST00000509018	ENSG00000158987	RAPGEF6	TRUE	TRUE
chr5	131498598	C	A	ENST00000514667	ENSG00000273217		TRUE	TRUE
chr5	131498608	C	A	ENST00000509018	ENSG00000158987	RAPGEF6	TRUE	FALSE
chr5	131498608	C	A	ENST00000514667	ENSG00000273217		TRUE	FALSE
chr5	131498608	C	G	ENST00000509018	ENSG00000158987	RAPGEF6	TRUE	FALSE
chr5	131498608	C	G	ENST00000514667	ENSG00000273217		TRUE	FALSE
chr5	131498608	C	T	ENST00000509018	ENSG00000158987	RAPGEF6	TRUE	FALSE
chr5	131498608	C	T	ENST00000514667	ENSG00000273217		TRUE	FALSE
chr5	131498609	T	A	ENST00000509018	ENSG00000158987	RAPGEF6	TRUE	FALSE
chr5	131498609	T	A	ENST00000514667	ENSG00000273217		TRUE	FALSE
chr5	131498609	T	C	ENST00000509018	ENSG00000158987	RAPGEF6	TRUE	FALSE
chr5	131498609	T	C	ENST00000514667	ENSG00000273217		TRUE	FALSE
chr5	131498609	T	G	ENST00000509018	ENSG00000158987	RAPGEF6	TRUE	FALSE
chr5	131498609	T	G	ENST00000514667	ENSG00000273217		TRUE	FALSE
chr5	131504624	A	C	ENST00000509018	ENSG00000158987	RAPGEF6	TRUE	FALSE
chr5	131504624	A	C	ENST00000514667	ENSG00000273217		TRUE	FALSE
chr5	131504624	A	G	ENST00000509018	ENSG00000158987	RAPGEF6	FALSE	FALSE
chr5	131504624	A	G	ENST00000514667	ENSG00000273217		FALSE	FALSE
chr5	131504624	A	T	ENST00000509018	ENSG00000158987	RAPGEF6	TRUE	FALSE
chr5	131504624	A	T	ENST00000514667	ENSG00000273217		TRUE	FALSE
chr5	131504625	C	A	ENST00000509018	ENSG00000158987	RAPGEF6	TRUE	FALSE
chr5	131504625	C	A	ENST00000514667	ENSG00000273217		TRUE	FALSE
chr5	131504625	C	G	ENST00000509018	ENSG00000158987	RAPGEF6	TRUE	FALSE
chr5	131504625	C	G	ENST00000514667	ENSG00000273217		TRUE	FALSE
chr5	131504625	C	T	ENST00000509018	ENSG00000158987	RAPGEF6	TRUE	FALSE
chr5	131504625	C	T	ENST00000514667	ENSG00000273217		TRUE	FALSE
chr5	131504628	T	A	ENST00000509018	ENSG00000158987	RAPGEF6	TRUE	TRUE
chr5	131504628	T	A	ENST00000514667	ENSG00000273217		TRUE	TRUE
chr5	131504643	C	A	ENST00000509018	ENSG00000158987	RAPGEF6	TRUE	TRUE
chr5	131504643	C	A	ENST00000514667	ENSG00000273217		TRUE	TRUE
chr5	131504646	T	A	ENST00000509018	ENSG00000158987	RAPGEF6	TRUE	TRUE
chr5	131504646	T	A	ENST00000514667	ENSG00000273217		TRUE	TRUE
chr5	131504655	C	A	ENST00000509018	ENSG00000158987	RAPGEF6	TRUE	TRUE
chr5	131504655	C	A	ENST00000514667	ENSG00000273217		TRUE	TRUE
chr5	131504670	C	A	ENST00000509018	ENSG00000158987	RAPGEF6	TRUE	TRUE
chr5	131504670	C	A	ENST00000514667	ENSG00000273217		TRUE	TRUE
chr5	131504679	C	A	ENST00000509018	ENSG00000158987	RAPGEF6	TRUE	TRUE
chr5	131504679	C	A	ENST00000514667	ENSG00000273217		TRUE	TRUE
chr5	131504697	C	A	ENST00000509018	ENSG00000158987	RAPGEF6	TRUE	TRUE
chr5	131504697	C	A	ENST00000514667	ENSG00000273217		TRUE	TRUE
chr5	131504700	C	A	ENST00000509018	ENSG00000158987	RAPGEF6	TRUE	TRUE
chr5	131504700	C	A	ENST00000514667	ENSG00000273217		TRUE	TRUE
chr5	131504703	C	A	ENST00000509018	ENSG00000158987	RAPGEF6	TRUE	TRUE
chr5	131504703	C	A	ENST00000514667	ENSG00000273217		TRUE	TRUE
chr5	131504706	C	A	ENST00000509018	ENSG00000158987	RAPGEF6	TRUE	TRUE
chr5	131504706	C	A	ENST00000514667	ENSG00000273217		TRUE	TRUE
chr5	131504709	C	A	ENST00000509018	ENSG00000158987	RAPGEF6	TRUE	TRUE
chr5	131504709	C	A	ENST00000514667	ENSG00000273217		TRUE	TRUE
chr5	131504715	T	A	ENST00000509018	ENSG00000158987	RAPGEF6	TRUE	TRUE
chr5	131504715	T	A	ENST00000514667	ENSG00000273217		TRUE	TRUE
chr5	131504727	T	A	ENST00000509018	ENSG00000158987	RAPGEF6	TRUE	TRUE
chr5	131504727	T	A	ENST00000514667	ENSG00000273217		TRUE	TRUE
chr5	131504730	C	A	ENST00000509018	ENSG00000158987	RAPGEF6	TRUE	TRUE
chr5	131504730	C	A	ENST00000514667	ENSG00000273217		TRUE	TRUE
chr5	131504741	A	C	ENST00000509018	ENSG00000158987	RAPGEF6	TRUE	TRUE
chr5	131504741	A	C	ENST00000514667	ENSG00000273217		TRUE	TRUE
chr5	131504741	A	T	ENST00000509018	ENSG00000158987	RAPGEF6	TRUE	TRUE
chr5	131504741	A	T	ENST00000514667	ENSG00000273217		TRUE	TRUE
chr5	131504748	T	A	ENST00000509018	ENSG00000158987	RAPGEF6	TRUE	TRUE
chr5	131504748	T	A	ENST00000514667	ENSG00000273217		TRUE	TRUE
chr5	131504749	C	T	ENST00000509018	ENSG00000158987	RAPGEF6	TRUE	TRUE
chr5	131504749	C	T	ENST00000514667	ENSG00000273217		TRUE	TRUE
chr5	131504750	C	T	ENST00000509018	ENSG00000158987	RAPGEF6	TRUE	TRUE
chr5	131504750	C	T	ENST00000514667	ENSG00000273217		TRUE	TRUE
chr5	131504752	A	C	ENST00000509018	ENSG00000158987	RAPGEF6	TRUE	TRUE
chr5	131504752	A	C	ENST00000514667	ENSG00000273217		TRUE	TRUE
chr5	131504752	A	T	ENST00000509018	ENSG00000158987	RAPGEF6	TRUE	TRUE
chr5	131504752	A	T	ENST00000514667	ENSG00000273217		TRUE	TRUE
chr5	131504760	G	A	ENST00000509018	ENSG00000158987	RAPGEF6	TRUE	TRUE
chr5	131504760	G	A	ENST00000514667	ENSG00000273217		TRUE	TRUE
chr5	131504763	G	A	ENST00000509018	ENSG00000158987	RAPGEF6	TRUE	TRUE
chr5	131504763	G	A	ENST00000514667	ENSG00000273217		TRUE	TRUE
chr5	131504770	G	T	ENST00000509018	ENSG00000158987	RAPGEF6	TRUE	TRUE
chr5	131504770	G	T	ENST00000514667	ENSG00000273217		TRUE	TRUE
chr5	131504779	C	A	ENST00000509018	ENSG00000158987	RAPGEF6	TRUE	FALSE
chr5	131504779	C	A	ENST00000514667	ENSG00000273217		TRUE	FALSE
chr5	131504779	C	G	ENST00000509018	ENSG00000158987	RAPGEF6	TRUE	FALSE
chr5	131504779	C	G	ENST00000514667	ENSG00000273217		TRUE	FALSE
chr5	131504779	C	T	ENST00000509018	ENSG00000158987	RAPGEF6	TRUE	FALSE
chr5	131504779	C	T	ENST00000514667	ENSG00000273217		TRUE	FALSE
chr5	131504780	T	A	ENST00000509018	ENSG00000158987	RAPGEF6	TRUE	FALSE
chr5	131504780	T	A	ENST00000514667	ENSG00000273217		TRUE	FALSE
chr5	131504780	T	C	ENST00000509018	ENSG00000158987	RAPGEF6	TRUE	FALSE
chr5	131504780	T	C	ENST00000514667	ENSG00000273217		TRUE	FALSE
chr5	131504780	T	G	ENST00000509018	ENSG00000158987	RAPGEF6	TRUE	FALSE
chr5	131504780	T	G	ENST00000514667	ENSG00000273217		TRUE	FALSE
chr5	131505362	A	C	ENST00000509018	ENSG00000158987	RAPGEF6	TRUE	TRUE
chr5	131505362	A	C	ENST00000514667	ENSG00000273217		TRUE	TRUE
chr5	131505362	A	G	ENST00000509018	ENSG00000158987	RAPGEF6	TRUE	FALSE
chr5	131505362	A	G	ENST00000514667	ENSG00000273217		TRUE	FALSE
chr5	131505362	A	T	ENST00000509018	ENSG00000158987	RAPGEF6	TRUE	TRUE
chr5	131505362	A	T	ENST00000514667	ENSG00000273217		TRUE	TRUE
chr5	131505363	C	A	ENST00000509018	ENSG00000158987	RAPGEF6	TRUE	TRUE
chr5	131505363	C	A	ENST00000514667	ENSG00000273217		TRUE	TRUE
chr5	131505363	C	G	ENST00000509018	ENSG00000158987	RAPGEF6	TRUE	TRUE
chr5	131505363	C	G	ENST00000514667	ENSG00000273217		TRUE	TRUE
chr5	131505363	C	T	ENST00000509018	ENSG00000158987	RAPGEF6	TRUE	TRUE
chr5	131505363	C	T	ENST00000514667	ENSG00000273217		TRUE	TRUE
chr5	131505366	G	A	ENST00000509018	ENSG00000158987	RAPGEF6	TRUE	TRUE
chr5	131505366	G	A	ENST00000514667	ENSG00000273217		TRUE	TRUE
chr5	131505367	A	T	ENST00000509018	ENSG00000158987	RAPGEF6	TRUE	TRUE
chr5	131505367	A	T	ENST00000514667	ENSG00000273217		TRUE	TRUE
chr5	131505381	T	A	ENST00000509018	ENSG00000158987	RAPGEF6	TRUE	TRUE
chr5	131505381	T	A	ENST00000514667	ENSG00000273217		TRUE	TRUE
chr5	131505396	C	A	ENST00000509018	ENSG00000158987	RAPGEF6	TRUE	TRUE
chr5	131505396	C	A	ENST00000514667	ENSG00000273217		TRUE	TRUE
chr5	131505403	G	C	ENST00000509018	ENSG00000158987	RAPGEF6	TRUE	TRUE
chr5	131505403	G	C	ENST00000514667	ENSG00000273217		TRUE	TRUE
chr5	131505403	G	T	ENST00000509018	ENSG00000158987	RAPGEF6	TRUE	TRUE
chr5	131505403	G	T	ENST00000514667	ENSG00000273217		TRUE	TRUE
chr5	131505408	G	A	ENST00000509018	ENSG00000158987	RAPGEF6	TRUE	TRUE
chr5	131505408	G	A	ENST00000514667	ENSG00000273217		TRUE	TRUE
chr5	131505411	T	A	ENST00000509018	ENSG00000158987	RAPGEF6	TRUE	TRUE
chr5	131505411	T	A	ENST00000514667	ENSG00000273217		TRUE	TRUE
chr5	131505432	C	A	ENST00000509018	ENSG00000158987	RAPGEF6	TRUE	TRUE
chr5	131505432	C	A	ENST00000514667	ENSG00000273217		TRUE	TRUE
chr5	131505444	C	A	ENST00000509018	ENSG00000158987	RAPGEF6	TRUE	TRUE
chr5	131505444	C	A	ENST00000514667	ENSG00000273217		TRUE	TRUE
chr5	131505452	A	T	ENST00000509018	ENSG00000158987	RAPGEF6	TRUE	TRUE
chr5	131505452	A	T	ENST00000514667	ENSG00000273217		TRUE	TRUE
chr5	131505459	C	A	ENST00000509018	ENSG00000158987	RAPGEF6	TRUE	TRUE
chr5	131505459	C	A	ENST00000514667	ENSG00000273217		TRUE	TRUE
chr5	131505465	T	A	ENST00000509018	ENSG00000158987	RAPGEF6	TRUE	TRUE
chr5	131505465	T	A	ENST00000514667	ENSG00000273217		TRUE	TRUE
chr5	131505468	C	A	ENST00000509018	ENSG00000158987	RAPGEF6	TRUE	TRUE
chr5	131505468	C	A	ENST00000514667	ENSG00000273217		TRUE	TRUE
chr5	131505486	C	A	ENST00000509018	ENSG00000158987	RAPGEF6	TRUE	TRUE
chr5	131505486	C	A	ENST00000514667	ENSG00000273217		TRUE	TRUE
chr5	131505500	A	C	ENST00000509018	ENSG00000158987	RAPGEF6	TRUE	TRUE
chr5	131505500	A	C	ENST00000514667	ENSG00000273217		TRUE	TRUE
chr5	131505500	A	T	ENST00000509018	ENSG00000158987	RAPGEF6	TRUE	TRUE
chr5	131505500	A	T	ENST00000514667	ENSG00000273217		TRUE	TRUE
chr5	131505508	A	C	ENST00000509018	ENSG00000158987	RAPGEF6	TRUE	TRUE
chr5	131505508	A	C	ENST00000514667	ENSG00000273217		TRUE	TRUE
chr5	131505508	A	T	ENST00000509018	ENSG00000158987	RAPGEF6	TRUE	TRUE
chr5	131505508	A	T	ENST00000514667	ENSG00000273217		TRUE	TRUE
chr5	131505511	C	T	ENST00000509018	ENSG00000158987	RAPGEF6	TRUE	TRUE
chr5	131505511	C	T	ENST00000514667	ENSG00000273217		TRUE	TRUE
chr5	131505512	C	T	ENST00000509018	ENSG00000158987	RAPGEF6	TRUE	TRUE
chr5	131505512	C	T	ENST00000514667	ENSG00000273217		TRUE	TRUE
chr5	131505515	G	C	ENST00000509018	ENSG00000158987	RAPGEF6	TRUE	TRUE
chr5	131505515	G	C	ENST00000514667	ENSG00000273217		TRUE	TRUE
chr5	131505515	G	T	ENST00000509018	ENSG00000158987	RAPGEF6	TRUE	TRUE
chr5	131505515	G	T	ENST00000514667	ENSG00000273217		TRUE	TRUE
chr5	131505523	C	A	ENST00000509018	ENSG00000158987	RAPGEF6	TRUE	FALSE
chr5	131505523	C	A	ENST00000514667	ENSG00000273217		TRUE	FALSE
chr5	131505523	C	G	ENST00000509018	ENSG00000158987	RAPGEF6	TRUE	FALSE
chr5	131505523	C	G	ENST00000514667	ENSG00000273217		TRUE	FALSE
chr5	131505523	C	T	ENST00000509018	ENSG00000158987	RAPGEF6	TRUE	FALSE
chr5	131505523	C	T	ENST00000514667	ENSG00000273217		TRUE	FALSE
chr5	131505524	T	A	ENST00000509018	ENSG00000158987	RAPGEF6	TRUE	FALSE
chr5	131505524	T	A	ENST00000514667	ENSG00000273217		TRUE	FALSE
chr5	131505524	T	C	ENST00000509018	ENSG00000158987	RAPGEF6	TRUE	FALSE
chr5	131505524	T	C	ENST00000514667	ENSG00000273217		TRUE	FALSE
chr5	131505524	T	G	ENST00000509018	ENSG00000158987	RAPGEF6	TRUE	FALSE
chr5	131505524	T	G	ENST00000514667	ENSG00000273217		TRUE	FALSE
chr5	131508069	A	C	ENST00000509018	ENSG00000158987	RAPGEF6	TRUE	FALSE
chr5	131508069	A	C	ENST00000514667	ENSG00000273217		TRUE	FALSE
chr5	131508069	A	G	ENST00000509018	ENSG00000158987	RAPGEF6	TRUE	FALSE
chr5	131508069	A	G	ENST00000514667	ENSG00000273217		TRUE	FALSE
chr5	131508069	A	T	ENST00000509018	ENSG00000158987	RAPGEF6	TRUE	FALSE
chr5	131508069	A	T	ENST00000514667	ENSG00000273217		TRUE	FALSE
chr5	131508070	C	A	ENST00000509018	ENSG00000158987	RAPGEF6	TRUE	FALSE
chr5	131508070	C	A	ENST00000514667	ENSG00000273217		TRUE	FALSE
chr5	131508070	C	G	ENST00000509018	ENSG00000158987	RAPGEF6	TRUE	FALSE
chr5	131508070	C	G	ENST00000514667	ENSG00000273217		TRUE	FALSE
chr5	131508070	C	T	ENST00000509018	ENSG00000158987	RAPGEF6	TRUE	FALSE
chr5	131508070	C	T	ENST00000514667	ENSG00000273217		TRUE	FALSE
chr5	131508073	C	A	ENST00000509018	ENSG00000158987	RAPGEF6	TRUE	TRUE
chr5	131508073	C	A	ENST00000514667	ENSG00000273217		TRUE	TRUE
chr5	131508076	G	A	ENST00000509018	ENSG00000158987	RAPGEF6	TRUE	TRUE
chr5	131508076	G	A	ENST00000514667	ENSG00000273217		TRUE	TRUE
chr5	131508085	C	A	ENST00000509018	ENSG00000158987	RAPGEF6	TRUE	TRUE
chr5	131508085	C	A	ENST00000514667	ENSG00000273217		TRUE	TRUE
chr5	131508100	C	A	ENST00000509018	ENSG00000158987	RAPGEF6	TRUE	TRUE
chr5	131508100	C	A	ENST00000514667	ENSG00000273217		TRUE	TRUE
chr5	131508106	G	A	ENST00000509018	ENSG00000158987	RAPGEF6	TRUE	TRUE
chr5	131508106	G	A	ENST00000514667	ENSG00000273217		TRUE	TRUE
chr5	131508109	C	A	ENST00000509018	ENSG00000158987	RAPGEF6	TRUE	TRUE
chr5	131508109	C	A	ENST00000514667	ENSG00000273217		TRUE	TRUE
chr5	131508118	C	A	ENST00000509018	ENSG00000158987	RAPGEF6	TRUE	TRUE
chr5	131508118	C	A	ENST00000514667	ENSG00000273217		TRUE	TRUE
chr5	131508132	G	C	ENST00000509018	ENSG00000158987	RAPGEF6	TRUE	TRUE
chr5	131508132	G	C	ENST00000514667	ENSG00000273217		TRUE	TRUE
chr5	131508132	G	T	ENST00000509018	ENSG00000158987	RAPGEF6	TRUE	TRUE
chr5	131508132	G	T	ENST00000514667	ENSG00000273217		TRUE	TRUE
chr5	131508134	G	T	ENST00000509018	ENSG00000158987	RAPGEF6	TRUE	TRUE
chr5	131508134	G	T	ENST00000514667	ENSG00000273217		TRUE	TRUE
chr5	131508142	C	A	ENST00000509018	ENSG00000158987	RAPGEF6	TRUE	TRUE
chr5	131508142	C	A	ENST00000514667	ENSG00000273217		TRUE	TRUE
chr5	131508145	T	A	ENST00000509018	ENSG00000158987	RAPGEF6	TRUE	TRUE
chr5	131508145	T	A	ENST00000514667	ENSG00000273217		TRUE	TRUE
chr5	131508184	G	A	ENST00000509018	ENSG00000158987	RAPGEF6	TRUE	TRUE
chr5	131508184	G	A	ENST00000514667	ENSG00000273217		TRUE	TRUE
chr5	131508196	C	A	ENST00000509018	ENSG00000158987	RAPGEF6	TRUE	TRUE
chr5	131508196	C	A	ENST00000514667	ENSG00000273217		TRUE	TRUE
chr5	131508201	A	T	ENST00000509018	ENSG00000158987	RAPGEF6	TRUE	TRUE
chr5	131508201	A	T	ENST00000514667	ENSG00000273217		TRUE	TRUE
chr5	131508205	G	A	ENST00000509018	ENSG00000158987	RAPGEF6	TRUE	TRUE
chr5	131508205	G	A	ENST00000514667	ENSG00000273217		TRUE	TRUE
chr5	131508208	C	A	ENST00000509018	ENSG00000158987	RAPGEF6	TRUE	FALSE
chr5	131508208	C	A	ENST00000514667	ENSG00000273217		TRUE	FALSE
chr5	131508208	C	G	ENST00000509018	ENSG00000158987	RAPGEF6	TRUE	FALSE
chr5	131508208	C	G	ENST00000514667	ENSG00000273217		TRUE	FALSE
chr5	131508208	C	T	ENST00000509018	ENSG00000158987	RAPGEF6	TRUE	FALSE
chr5	131508208	C	T	ENST00000514667	ENSG00000273217		TRUE	FALSE
chr5	131508209	T	A	ENST00000509018	ENSG00000158987	RAPGEF6	TRUE	FALSE
chr5	131508209	T	A	ENST00000514667	ENSG00000273217		TRUE	FALSE
chr5	131508209	T	C	ENST00000509018	ENSG00000158987	RAPGEF6	TRUE	FALSE
chr5	131508209	T	C	ENST00000514667	ENSG00000273217		TRUE	FALSE
chr5	131508209	T	G	ENST00000509018	ENSG00000158987	RAPGEF6	TRUE	FALSE
chr5	131508209	T	G	ENST00000514667	ENSG00000273217		TRUE	FALSE
chr5	131510312	A	C	ENST00000509018	ENSG00000158987	RAPGEF6	TRUE	TRUE
chr5	131510312	A	C	ENST00000514667	ENSG00000273217		TRUE	TRUE
chr5	131510312	A	G	ENST00000509018	ENSG00000158987	RAPGEF6	TRUE	FALSE
chr5	131510312	A	G	ENST00000514667	ENSG00000273217		TRUE	FALSE
chr5	131510312	A	T	ENST00000509018	ENSG00000158987	RAPGEF6	TRUE	TRUE
chr5	131510312	A	T	ENST00000514667	ENSG00000273217		TRUE	TRUE
chr5	131510313	C	A	ENST00000509018	ENSG00000158987	RAPGEF6	TRUE	TRUE
chr5	131510313	C	A	ENST00000514667	ENSG00000273217		TRUE	TRUE
chr5	131510313	C	G	ENST00000509018	ENSG00000158987	RAPGEF6	TRUE	TRUE
chr5	131510313	C	G	ENST00000514667	ENSG00000273217		TRUE	TRUE
chr5	131510313	C	T	ENST00000509018	ENSG00000158987	RAPGEF6	TRUE	TRUE
chr5	131510313	C	T	ENST00000514667	ENSG00000273217		TRUE	TRUE
chr5	131510314	C	A	ENST00000509018	ENSG00000158987	RAPGEF6	TRUE	TRUE
chr5	131510314	C	A	ENST00000514667	ENSG00000273217		TRUE	TRUE
chr5	131510332	T	A	ENST00000509018	ENSG00000158987	RAPGEF6	TRUE	TRUE
chr5	131510332	T	A	ENST00000514667	ENSG00000273217		TRUE	TRUE
chr5	131510344	C	A	ENST00000509018	ENSG00000158987	RAPGEF6	TRUE	TRUE
chr5	131510344	C	A	ENST00000514667	ENSG00000273217		TRUE	TRUE
chr5	131510347	T	A	ENST00000509018	ENSG00000158987	RAPGEF6	TRUE	TRUE
chr5	131510347	T	A	ENST00000514667	ENSG00000273217		TRUE	TRUE
chr5	131510350	C	A	ENST00000509018	ENSG00000158987	RAPGEF6	TRUE	TRUE
chr5	131510350	C	A	ENST00000514667	ENSG00000273217		TRUE	TRUE
chr5	131510354	A	T	ENST00000509018	ENSG00000158987	RAPGEF6	TRUE	TRUE
chr5	131510354	A	T	ENST00000514667	ENSG00000273217		TRUE	TRUE
chr5	131510359	C	A	ENST00000509018	ENSG00000158987	RAPGEF6	TRUE	TRUE
chr5	131510359	C	A	ENST00000514667	ENSG00000273217		TRUE	TRUE
chr5	131510362	G	A	ENST00000509018	ENSG00000158987	RAPGEF6	TRUE	TRUE
chr5	131510362	G	A	ENST00000514667	ENSG00000273217		TRUE	TRUE
chr5	131510374	G	A	ENST00000509018	ENSG00000158987	RAPGEF6	TRUE	TRUE
chr5	131510374	G	A	ENST00000514667	ENSG00000273217		TRUE	TRUE
chr5	131510380	G	A	ENST00000509018	ENSG00000158987	RAPGEF6	TRUE	TRUE
chr5	131510380	G	A	ENST00000514667	ENSG00000273217		TRUE	TRUE
chr5	131510382	A	T	ENST00000509018	ENSG00000158987	RAPGEF6	TRUE	TRUE
chr5	131510382	A	T	ENST00000514667	ENSG00000273217		TRUE	TRUE
chr5	131510395	G	A	ENST00000509018	ENSG00000158987	RAPGEF6	TRUE	TRUE
chr5	131510395	G	A	ENST00000514667	ENSG00000273217		TRUE	TRUE
chr5	131510404	C	A	ENST00000509018	ENSG00000158987	RAPGEF6	TRUE	TRUE
chr5	131510404	C	A	ENST00000514667	ENSG00000273217		TRUE	TRUE
chr5	131510407	C	A	ENST00000509018	ENSG00000158987	RAPGEF6	TRUE	TRUE
chr5	131510407	C	A	ENST00000514667	ENSG00000273217		TRUE	TRUE
chr5	131510413	C	A	ENST00000509018	ENSG00000158987	RAPGEF6	TRUE	TRUE
chr5	131510413	C	A	ENST00000514667	ENSG00000273217		TRUE	TRUE
chr5	131510416	C	A	ENST00000509018	ENSG00000158987	RAPGEF6	TRUE	TRUE
chr5	131510416	C	A	ENST00000514667	ENSG00000273217		TRUE	TRUE
chr5	131510419	C	A	ENST00000509018	ENSG00000158987	RAPGEF6	TRUE	TRUE
chr5	131510419	C	A	ENST00000514667	ENSG00000273217		TRUE	TRUE
chr5	131510428	C	A	ENST00000509018	ENSG00000158987	RAPGEF6	TRUE	TRUE
chr5	131510428	C	A	ENST00000514667	ENSG00000273217		TRUE	TRUE
chr5	131510443	C	A	ENST00000509018	ENSG00000158987	RAPGEF6	TRUE	TRUE
chr5	131510443	C	A	ENST00000514667	ENSG00000273217		TRUE	TRUE
chr5	131510446	C	A	ENST00000509018	ENSG00000158987	RAPGEF6	TRUE	TRUE
chr5	131510446	C	A	ENST00000514667	ENSG00000273217		TRUE	TRUE
chr5	131510460	A	T	ENST00000509018	ENSG00000158987	RAPGEF6	TRUE	TRUE
chr5	131510460	A	T	ENST00000514667	ENSG00000273217		TRUE	TRUE
chr5	131510473	C	A	ENST00000509018	ENSG00000158987	RAPGEF6	TRUE	TRUE
chr5	131510473	C	A	ENST00000514667	ENSG00000273217		TRUE	TRUE
chr5	131510479	C	A	ENST00000509018	ENSG00000158987	RAPGEF6	TRUE	TRUE
chr5	131510479	C	A	ENST00000514667	ENSG00000273217		TRUE	TRUE
chr5	131510485	C	A	ENST00000509018	ENSG00000158987	RAPGEF6	TRUE	TRUE
chr5	131510485	C	A	ENST00000514667	ENSG00000273217		TRUE	TRUE
chr5	131510492	C	A	ENST00000509018	ENSG00000158987	RAPGEF6	TRUE	FALSE
chr5	131510492	C	A	ENST00000514667	ENSG00000273217		TRUE	FALSE
chr5	131510492	C	G	ENST00000509018	ENSG00000158987	RAPGEF6	TRUE	FALSE
chr5	131510492	C	G	ENST00000514667	ENSG00000273217		TRUE	FALSE
chr5	131510492	C	T	ENST00000509018	ENSG00000158987	RAPGEF6	TRUE	FALSE
chr5	131510492	C	T	ENST00000514667	ENSG00000273217		TRUE	FALSE
chr5	131510493	T	A	ENST00000509018	ENSG00000158987	RAPGEF6	TRUE	FALSE
chr5	131510493	T	A	ENST00000514667	ENSG00000273217		TRUE	FALSE
chr5	131510493	T	C	ENST00000509018	ENSG00000158987	RAPGEF6	TRUE	FALSE
chr5	131510493	T	C	ENST00000514667	ENSG00000273217		TRUE	FALSE
chr5	131510493	T	G	ENST00000509018	ENSG00000158987	RAPGEF6	TRUE	FALSE
chr5	131510493	T	G	ENST00000514667	ENSG00000273217		TRUE	FALSE
chr5	131521388	A	C	ENST00000509018	ENSG00000158987	RAPGEF6	TRUE	FALSE
chr5	131521388	A	C	ENST00000514667	ENSG00000273217		TRUE	FALSE
chr5	131521388	A	G	ENST00000509018	ENSG00000158987	RAPGEF6	TRUE	FALSE
chr5	131521388	A	G	ENST00000514667	ENSG00000273217		TRUE	FALSE
chr5	131521388	A	T	ENST00000509018	ENSG00000158987	RAPGEF6	TRUE	FALSE
chr5	131521388	A	T	ENST00000514667	ENSG00000273217		TRUE	FALSE
chr5	131521389	C	A	ENST00000509018	ENSG00000158987	RAPGEF6	TRUE	FALSE
chr5	131521389	C	A	ENST00000514667	ENSG00000273217		TRUE	FALSE
chr5	131521389	C	G	ENST00000509018	ENSG00000158987	RAPGEF6	TRUE	FALSE
chr5	131521389	C	G	ENST00000514667	ENSG00000273217		TRUE	FALSE
chr5	131521389	C	T	ENST00000509018	ENSG00000158987	RAPGEF6	TRUE	FALSE
chr5	131521389	C	T	ENST00000514667	ENSG00000273217		TRUE	FALSE
chr5	131521392	G	A	ENST00000509018	ENSG00000158987	RAPGEF6	TRUE	TRUE
chr5	131521392	G	A	ENST00000514667	ENSG00000273217		TRUE	TRUE
chr5	131521393	A	C	ENST00000509018	ENSG00000158987	RAPGEF6	TRUE	TRUE
chr5	131521393	A	C	ENST00000514667	ENSG00000273217		TRUE	TRUE
chr5	131521393	A	T	ENST00000509018	ENSG00000158987	RAPGEF6	TRUE	TRUE
chr5	131521393	A	T	ENST00000514667	ENSG00000273217		TRUE	TRUE
chr5	131521406	A	C	ENST00000509018	ENSG00000158987	RAPGEF6	TRUE	TRUE
chr5	131521406	A	C	ENST00000514667	ENSG00000273217		TRUE	TRUE
chr5	131521406	A	T	ENST00000509018	ENSG00000158987	RAPGEF6	TRUE	TRUE
chr5	131521406	A	T	ENST00000514667	ENSG00000273217		TRUE	TRUE
chr5	131521419	C	A	ENST00000509018	ENSG00000158987	RAPGEF6	TRUE	TRUE
chr5	131521419	C	A	ENST00000514667	ENSG00000273217		TRUE	TRUE
chr5	131521438	A	T	ENST00000509018	ENSG00000158987	RAPGEF6	TRUE	TRUE
chr5	131521438	A	T	ENST00000514667	ENSG00000273217		TRUE	TRUE
chr5	131521449	G	A	ENST00000509018	ENSG00000158987	RAPGEF6	TRUE	TRUE
chr5	131521449	G	A	ENST00000514667	ENSG00000273217		TRUE	TRUE
chr5	131521473	G	A	ENST00000509018	ENSG00000158987	RAPGEF6	TRUE	TRUE
chr5	131521473	G	A	ENST00000514667	ENSG00000273217		TRUE	TRUE
chr5	131521488	C	A	ENST00000509018	ENSG00000158987	RAPGEF6	TRUE	TRUE
chr5	131521488	C	A	ENST00000514667	ENSG00000273217		TRUE	TRUE
chr5	131521503	T	A	ENST00000509018	ENSG00000158987	RAPGEF6	TRUE	TRUE
chr5	131521503	T	A	ENST00000514667	ENSG00000273217		TRUE	TRUE
chr5	131521522	C	A	ENST00000509018	ENSG00000158987	RAPGEF6	TRUE	FALSE
chr5	131521522	C	A	ENST00000514667	ENSG00000273217		TRUE	FALSE
chr5	131521522	C	G	ENST00000509018	ENSG00000158987	RAPGEF6	TRUE	FALSE
chr5	131521522	C	G	ENST00000514667	ENSG00000273217		TRUE	FALSE
chr5	131521522	C	T	ENST00000509018	ENSG00000158987	RAPGEF6	TRUE	FALSE
chr5	131521522	C	T	ENST00000514667	ENSG00000273217		TRUE	FALSE
chr5	131521523	T	A	ENST00000509018	ENSG00000158987	RAPGEF6	TRUE	FALSE
chr5	131521523	T	A	ENST00000514667	ENSG00000273217		TRUE	FALSE
chr5	131521523	T	C	ENST00000509018	ENSG00000158987	RAPGEF6	TRUE	FALSE
chr5	131521523	T	C	ENST00000514667	ENSG00000273217		TRUE	FALSE
chr5	131521523	T	G	ENST00000509018	ENSG00000158987	RAPGEF6	TRUE	FALSE
chr5	131521523	T	G	ENST00000514667	ENSG00000273217		TRUE	FALSE
chr5	131548045	A	C	ENST00000509018	ENSG00000158987	RAPGEF6	TRUE	TRUE
chr5	131548045	A	C	ENST00000514667	ENSG00000273217		TRUE	TRUE
chr5	131548045	A	G	ENST00000509018	ENSG00000158987	RAPGEF6	TRUE	FALSE
chr5	131548045	A	G	ENST00000514667	ENSG00000273217		TRUE	FALSE
chr5	131548045	A	T	ENST00000509018	ENSG00000158987	RAPGEF6	TRUE	TRUE
chr5	131548045	A	T	ENST00000514667	ENSG00000273217		TRUE	TRUE
chr5	131548046	C	A	ENST00000509018	ENSG00000158987	RAPGEF6	TRUE	TRUE
chr5	131548046	C	A	ENST00000514667	ENSG00000273217		TRUE	TRUE
chr5	131548046	C	G	ENST00000509018	ENSG00000158987	RAPGEF6	TRUE	TRUE
chr5	131548046	C	G	ENST00000514667	ENSG00000273217		TRUE	TRUE
chr5	131548046	C	T	ENST00000509018	ENSG00000158987	RAPGEF6	TRUE	FALSE
chr5	131548046	C	T	ENST00000514667	ENSG00000273217		TRUE	FALSE
chr5	131548053	A	C	ENST00000509018	ENSG00000158987	RAPGEF6	TRUE	TRUE
chr5	131548053	A	C	ENST00000514667	ENSG00000273217		TRUE	TRUE
chr5	131548053	A	T	ENST00000509018	ENSG00000158987	RAPGEF6	TRUE	TRUE
chr5	131548053	A	T	ENST00000514667	ENSG00000273217		TRUE	TRUE
chr5	131548067	C	A	ENST00000509018	ENSG00000158987	RAPGEF6	TRUE	TRUE
chr5	131548067	C	A	ENST00000514667	ENSG00000273217		TRUE	TRUE
chr5	131548088	G	A	ENST00000509018	ENSG00000158987	RAPGEF6	TRUE	TRUE
chr5	131548088	G	A	ENST00000514667	ENSG00000273217		TRUE	TRUE
chr5	131548094	C	A	ENST00000509018	ENSG00000158987	RAPGEF6	TRUE	TRUE
chr5	131548094	C	A	ENST00000514667	ENSG00000273217		TRUE	TRUE
chr5	131548097	C	A	ENST00000509018	ENSG00000158987	RAPGEF6	TRUE	TRUE
chr5	131548097	C	A	ENST00000514667	ENSG00000273217		TRUE	TRUE
chr5	131548100	T	A	ENST00000509018	ENSG00000158987	RAPGEF6	TRUE	TRUE
chr5	131548100	T	A	ENST00000514667	ENSG00000273217		TRUE	TRUE
chr5	131548101	A	C	ENST00000509018	ENSG00000158987	RAPGEF6	TRUE	TRUE
chr5	131548101	A	C	ENST00000514667	ENSG00000273217		TRUE	TRUE
chr5	131548101	A	T	ENST00000509018	ENSG00000158987	RAPGEF6	TRUE	TRUE
chr5	131548101	A	T	ENST00000514667	ENSG00000273217		TRUE	TRUE
chr5	131548112	T	A	ENST00000509018	ENSG00000158987	RAPGEF6	TRUE	TRUE
chr5	131548112	T	A	ENST00000514667	ENSG00000273217		TRUE	TRUE
chr5	131548121	T	A	ENST00000509018	ENSG00000158987	RAPGEF6	TRUE	TRUE
chr5	131548121	T	A	ENST00000514667	ENSG00000273217		TRUE	TRUE
chr5	131548124	T	A	ENST00000509018	ENSG00000158987	RAPGEF6	TRUE	TRUE
chr5	131548124	T	A	ENST00000514667	ENSG00000273217		TRUE	TRUE
chr5	131548127	G	A	ENST00000509018	ENSG00000158987	RAPGEF6	TRUE	TRUE
chr5	131548127	G	A	ENST00000514667	ENSG00000273217		TRUE	TRUE
chr5	131548133	G	A	ENST00000509018	ENSG00000158987	RAPGEF6	TRUE	TRUE
chr5	131548133	G	A	ENST00000514667	ENSG00000273217		TRUE	TRUE
chr5	131548136	T	A	ENST00000509018	ENSG00000158987	RAPGEF6	TRUE	TRUE
chr5	131548136	T	A	ENST00000514667	ENSG00000273217		TRUE	TRUE
chr5	131548148	C	A	ENST00000509018	ENSG00000158987	RAPGEF6	TRUE	TRUE
chr5	131548148	C	A	ENST00000514667	ENSG00000273217		TRUE	TRUE
chr5	131548151	T	A	ENST00000509018	ENSG00000158987	RAPGEF6	TRUE	TRUE
chr5	131548151	T	A	ENST00000514667	ENSG00000273217		TRUE	TRUE
chr5	131548154	G	A	ENST00000509018	ENSG00000158987	RAPGEF6	TRUE	TRUE
chr5	131548154	G	A	ENST00000514667	ENSG00000273217		TRUE	TRUE
chr5	131548169	C	A	ENST00000509018	ENSG00000158987	RAPGEF6	TRUE	TRUE
chr5	131548169	C	A	ENST00000514667	ENSG00000273217		TRUE	TRUE
chr5	131548178	T	A	ENST00000509018	ENSG00000158987	RAPGEF6	TRUE	TRUE
chr5	131548178	T	A	ENST00000514667	ENSG00000273217		TRUE	TRUE
chr5	131548187	C	A	ENST00000509018	ENSG00000158987	RAPGEF6	TRUE	TRUE
chr5	131548187	C	A	ENST00000514667	ENSG00000273217		TRUE	TRUE
chr5	131548191	C	A	ENST00000509018	ENSG00000158987	RAPGEF6	TRUE	FALSE
chr5	131548191	C	A	ENST00000514667	ENSG00000273217		TRUE	FALSE
chr5	131548191	C	G	ENST00000509018	ENSG00000158987	RAPGEF6	TRUE	FALSE
chr5	131548191	C	G	ENST00000514667	ENSG00000273217		TRUE	FALSE
chr5	131548191	C	T	ENST00000509018	ENSG00000158987	RAPGEF6	TRUE	FALSE
chr5	131548191	C	T	ENST00000514667	ENSG00000273217		TRUE	FALSE
chr5	131548192	T	A	ENST00000509018	ENSG00000158987	RAPGEF6	TRUE	FALSE
chr5	131548192	T	A	ENST00000514667	ENSG00000273217		TRUE	FALSE
chr5	131548192	T	C	ENST00000509018	ENSG00000158987	RAPGEF6	TRUE	FALSE
chr5	131548192	T	C	ENST00000514667	ENSG00000273217		TRUE	FALSE
chr5	131548192	T	G	ENST00000509018	ENSG00000158987	RAPGEF6	TRUE	FALSE
chr5	131548192	T	G	ENST00000514667	ENSG00000273217		TRUE	FALSE
chr5	131561976	A	C	ENST00000509018	ENSG00000158987	RAPGEF6	TRUE	FALSE
chr5	131561976	A	C	ENST00000514667	ENSG00000273217		TRUE	FALSE
chr5	131561976	A	G	ENST00000509018	ENSG00000158987	RAPGEF6	TRUE	FALSE
chr5	131561976	A	G	ENST00000514667	ENSG00000273217		TRUE	FALSE
chr5	131561976	A	T	ENST00000509018	ENSG00000158987	RAPGEF6	TRUE	FALSE
chr5	131561976	A	T	ENST00000514667	ENSG00000273217		TRUE	FALSE
chr5	131561977	C	A	ENST00000509018	ENSG00000158987	RAPGEF6	TRUE	FALSE
chr5	131561977	C	A	ENST00000514667	ENSG00000273217		TRUE	FALSE
chr5	131561977	C	G	ENST00000509018	ENSG00000158987	RAPGEF6	TRUE	FALSE
chr5	131561977	C	G	ENST00000514667	ENSG00000273217		TRUE	FALSE
chr5	131561977	C	T	ENST00000509018	ENSG00000158987	RAPGEF6	TRUE	FALSE
chr5	131561977	C	T	ENST00000514667	ENSG00000273217		TRUE	FALSE
chr5	131561989	C	A	ENST00000509018	ENSG00000158987	RAPGEF6	TRUE	TRUE
chr5	131561989	C	A	ENST00000514667	ENSG00000273217		TRUE	TRUE
chr5	131561991	G	C	ENST00000509018	ENSG00000158987	RAPGEF6	TRUE	TRUE
chr5	131561991	G	C	ENST00000514667	ENSG00000273217		TRUE	TRUE
chr5	131561991	G	T	ENST00000509018	ENSG00000158987	RAPGEF6	TRUE	TRUE
chr5	131561991	G	T	ENST00000514667	ENSG00000273217		TRUE	TRUE
chr5	131561998	C	A	ENST00000509018	ENSG00000158987	RAPGEF6	TRUE	TRUE
chr5	131561998	C	A	ENST00000514667	ENSG00000273217		TRUE	TRUE
chr5	131562000	A	C	ENST00000509018	ENSG00000158987	RAPGEF6	TRUE	TRUE
chr5	131562000	A	C	ENST00000514667	ENSG00000273217		TRUE	TRUE
chr5	131562000	A	T	ENST00000509018	ENSG00000158987	RAPGEF6	TRUE	TRUE
chr5	131562000	A	T	ENST00000514667	ENSG00000273217		TRUE	TRUE
chr5	131562008	A	T	ENST00000509018	ENSG00000158987	RAPGEF6	TRUE	TRUE
chr5	131562008	A	T	ENST00000514667	ENSG00000273217		TRUE	TRUE
chr5	131562014	A	T	ENST00000509018	ENSG00000158987	RAPGEF6	TRUE	TRUE
chr5	131562014	A	T	ENST00000514667	ENSG00000273217		TRUE	TRUE
chr5	131562019	C	A	ENST00000509018	ENSG00000158987	RAPGEF6	TRUE	TRUE
chr5	131562019	C	A	ENST00000514667	ENSG00000273217		TRUE	TRUE
chr5	131562022	T	A	ENST00000509018	ENSG00000158987	RAPGEF6	TRUE	TRUE
chr5	131562022	T	A	ENST00000514667	ENSG00000273217		TRUE	TRUE
chr5	131562025	T	A	ENST00000509018	ENSG00000158987	RAPGEF6	TRUE	TRUE
chr5	131562025	T	A	ENST00000514667	ENSG00000273217		TRUE	TRUE
chr5	131562028	C	A	ENST00000509018	ENSG00000158987	RAPGEF6	TRUE	TRUE
chr5	131562028	C	A	ENST00000514667	ENSG00000273217		TRUE	TRUE
chr5	131562031	C	A	ENST00000509018	ENSG00000158987	RAPGEF6	TRUE	TRUE
chr5	131562031	C	A	ENST00000514667	ENSG00000273217		TRUE	TRUE
chr5	131562037	G	A	ENST00000509018	ENSG00000158987	RAPGEF6	TRUE	TRUE
chr5	131562037	G	A	ENST00000514667	ENSG00000273217		TRUE	TRUE
chr5	131562040	T	A	ENST00000509018	ENSG00000158987	RAPGEF6	TRUE	TRUE
chr5	131562040	T	A	ENST00000514667	ENSG00000273217		TRUE	TRUE
chr5	131562048	C	A	ENST00000509018	ENSG00000158987	RAPGEF6	TRUE	FALSE
chr5	131562048	C	A	ENST00000514667	ENSG00000273217		TRUE	FALSE
chr5	131562048	C	G	ENST00000509018	ENSG00000158987	RAPGEF6	TRUE	FALSE
chr5	131562048	C	G	ENST00000514667	ENSG00000273217		TRUE	FALSE
chr5	131562048	C	T	ENST00000509018	ENSG00000158987	RAPGEF6	TRUE	FALSE
chr5	131562048	C	T	ENST00000514667	ENSG00000273217		TRUE	FALSE
chr5	131562049	T	A	ENST00000509018	ENSG00000158987	RAPGEF6	TRUE	FALSE
chr5	131562049	T	A	ENST00000514667	ENSG00000273217		TRUE	FALSE
chr5	131562049	T	C	ENST00000509018	ENSG00000158987	RAPGEF6	TRUE	FALSE
chr5	131562049	T	C	ENST00000514667	ENSG00000273217		TRUE	FALSE
chr5	131562049	T	G	ENST00000509018	ENSG00000158987	RAPGEF6	TRUE	FALSE
chr5	131562049	T	G	ENST00000514667	ENSG00000273217		TRUE	FALSE
chr5	131592381	A	C	ENST00000509018	ENSG00000158987	RAPGEF6	TRUE	FALSE
chr5	131592381	A	C	ENST00000514667	ENSG00000273217		TRUE	FALSE
chr5	131592381	A	G	ENST00000509018	ENSG00000158987	RAPGEF6	TRUE	FALSE
chr5	131592381	A	G	ENST00000514667	ENSG00000273217		TRUE	FALSE
chr5	131592381	A	T	ENST00000509018	ENSG00000158987	RAPGEF6	TRUE	FALSE
chr5	131592381	A	T	ENST00000514667	ENSG00000273217		TRUE	FALSE
chr5	131592382	C	A	ENST00000509018	ENSG00000158987	RAPGEF6	TRUE	FALSE
chr5	131592382	C	A	ENST00000514667	ENSG00000273217		TRUE	FALSE
chr5	131592382	C	G	ENST00000509018	ENSG00000158987	RAPGEF6	TRUE	FALSE
chr5	131592382	C	G	ENST00000514667	ENSG00000273217		TRUE	FALSE
chr5	131592382	C	T	ENST00000509018	ENSG00000158987	RAPGEF6	TRUE	FALSE
chr5	131592382	C	T	ENST00000514667	ENSG00000273217		TRUE	FALSE
chr5	131592385	G	T	ENST00000509018	ENSG00000158987	RAPGEF6	TRUE	TRUE
chr5	131592385	G	T	ENST00000514667	ENSG00000273217		TRUE	TRUE
chr5	131592395	A	T	ENST00000509018	ENSG00000158987	RAPGEF6	TRUE	TRUE
chr5	131592395	A	T	ENST00000514667	ENSG00000273217		TRUE	TRUE
chr5	131592411	T	A	ENST00000509018	ENSG00000158987	RAPGEF6	TRUE	TRUE
chr5	131592411	T	A	ENST00000514667	ENSG00000273217		TRUE	TRUE
chr5	131592426	C	A	ENST00000509018	ENSG00000158987	RAPGEF6	TRUE	TRUE
chr5	131592426	C	A	ENST00000514667	ENSG00000273217		TRUE	TRUE
chr5	131592439	A	C	ENST00000509018	ENSG00000158987	RAPGEF6	TRUE	TRUE
chr5	131592439	A	C	ENST00000514667	ENSG00000273217		TRUE	TRUE
chr5	131592439	A	T	ENST00000509018	ENSG00000158987	RAPGEF6	TRUE	TRUE
chr5	131592439	A	T	ENST00000514667	ENSG00000273217		TRUE	TRUE
chr5	131592442	C	T	ENST00000509018	ENSG00000158987	RAPGEF6	TRUE	TRUE
chr5	131592442	C	T	ENST00000514667	ENSG00000273217		TRUE	TRUE
chr5	131592443	C	T	ENST00000509018	ENSG00000158987	RAPGEF6	TRUE	TRUE
chr5	131592443	C	T	ENST00000514667	ENSG00000273217		TRUE	TRUE
chr5	131592445	A	T	ENST00000509018	ENSG00000158987	RAPGEF6	TRUE	TRUE
chr5	131592445	A	T	ENST00000514667	ENSG00000273217		TRUE	TRUE
chr5	131592450	T	A	ENST00000509018	ENSG00000158987	RAPGEF6	TRUE	TRUE
chr5	131592450	T	A	ENST00000514667	ENSG00000273217		TRUE	TRUE
chr5	131592462	C	A	ENST00000509018	ENSG00000158987	RAPGEF6	TRUE	TRUE
chr5	131592462	C	A	ENST00000514667	ENSG00000273217		TRUE	TRUE
chr5	131592464	G	C	ENST00000509018	ENSG00000158987	RAPGEF6	TRUE	TRUE
chr5	131592464	G	C	ENST00000514667	ENSG00000273217		TRUE	TRUE
chr5	131592464	G	T	ENST00000509018	ENSG00000158987	RAPGEF6	TRUE	TRUE
chr5	131592464	G	T	ENST00000514667	ENSG00000273217		TRUE	TRUE
chr5	131592466	A	T	ENST00000509018	ENSG00000158987	RAPGEF6	TRUE	TRUE
chr5	131592466	A	T	ENST00000514667	ENSG00000273217		TRUE	TRUE
chr5	131592467	C	A	ENST00000509018	ENSG00000158987	RAPGEF6	TRUE	FALSE
chr5	131592467	C	A	ENST00000514667	ENSG00000273217		TRUE	FALSE
chr5	131592467	C	G	ENST00000509018	ENSG00000158987	RAPGEF6	TRUE	FALSE
chr5	131592467	C	G	ENST00000514667	ENSG00000273217		TRUE	FALSE
chr5	131592467	C	T	ENST00000509018	ENSG00000158987	RAPGEF6	TRUE	FALSE
chr5	131592467	C	T	ENST00000514667	ENSG00000273217		TRUE	FALSE
chr5	131592468	T	A	ENST00000509018	ENSG00000158987	RAPGEF6	TRUE	FALSE
chr5	131592468	T	A	ENST00000514667	ENSG00000273217		TRUE	FALSE
chr5	131592468	T	C	ENST00000509018	ENSG00000158987	RAPGEF6	TRUE	FALSE
chr5	131592468	T	C	ENST00000514667	ENSG00000273217		TRUE	FALSE
chr5	131592468	T	G	ENST00000509018	ENSG00000158987	RAPGEF6	TRUE	FALSE
chr5	131592468	T	G	ENST00000514667	ENSG00000273217		TRUE	FALSE
chr5	131603269	A	C	ENST00000509018	ENSG00000158987	RAPGEF6	TRUE	FALSE
chr5	131603269	A	C	ENST00000514667	ENSG00000273217		TRUE	FALSE
chr5	131603269	A	G	ENST00000509018	ENSG00000158987	RAPGEF6	FALSE	FALSE
chr5	131603269	A	G	ENST00000514667	ENSG00000273217		FALSE	FALSE
chr5	131603269	A	T	ENST00000509018	ENSG00000158987	RAPGEF6	TRUE	FALSE
chr5	131603269	A	T	ENST00000514667	ENSG00000273217		TRUE	FALSE
chr5	131603270	C	A	ENST00000509018	ENSG00000158987	RAPGEF6	TRUE	FALSE
chr5	131603270	C	A	ENST00000514667	ENSG00000273217		TRUE	FALSE
chr5	131603270	C	G	ENST00000509018	ENSG00000158987	RAPGEF6	TRUE	FALSE
chr5	131603270	C	G	ENST00000514667	ENSG00000273217		TRUE	FALSE
chr5	131603270	C	T	ENST00000509018	ENSG00000158987	RAPGEF6	TRUE	FALSE
chr5	131603270	C	T	ENST00000514667	ENSG00000273217		TRUE	FALSE
chr5	131603284	G	A	ENST00000509018	ENSG00000158987	RAPGEF6	TRUE	TRUE
chr5	131603284	G	A	ENST00000514667	ENSG00000273217		TRUE	TRUE
chr5	131603294	G	C	ENST00000509018	ENSG00000158987	RAPGEF6	TRUE	TRUE
chr5	131603294	G	C	ENST00000514667	ENSG00000273217		TRUE	TRUE
chr5	131603294	G	T	ENST00000509018	ENSG00000158987	RAPGEF6	TRUE	TRUE
chr5	131603294	G	T	ENST00000514667	ENSG00000273217		TRUE	TRUE
chr5	131603299	T	A	ENST00000509018	ENSG00000158987	RAPGEF6	TRUE	TRUE
chr5	131603299	T	A	ENST00000514667	ENSG00000273217		TRUE	TRUE
chr5	131603302	C	A	ENST00000509018	ENSG00000158987	RAPGEF6	TRUE	TRUE
chr5	131603302	C	A	ENST00000514667	ENSG00000273217		TRUE	TRUE
chr5	131603303	A	C	ENST00000509018	ENSG00000158987	RAPGEF6	TRUE	TRUE
chr5	131603303	A	C	ENST00000514667	ENSG00000273217		TRUE	TRUE
chr5	131603303	A	T	ENST00000509018	ENSG00000158987	RAPGEF6	TRUE	TRUE
chr5	131603303	A	T	ENST00000514667	ENSG00000273217		TRUE	TRUE
chr5	131603314	T	A	ENST00000509018	ENSG00000158987	RAPGEF6	TRUE	TRUE
chr5	131603314	T	A	ENST00000514667	ENSG00000273217		TRUE	TRUE
chr5	131603325	A	C	ENST00000509018	ENSG00000158987	RAPGEF6	TRUE	TRUE
chr5	131603325	A	C	ENST00000514667	ENSG00000273217		TRUE	TRUE
chr5	131603325	A	T	ENST00000509018	ENSG00000158987	RAPGEF6	TRUE	TRUE
chr5	131603325	A	T	ENST00000514667	ENSG00000273217		TRUE	TRUE
chr5	131603328	C	A	ENST00000509018	ENSG00000158987	RAPGEF6	TRUE	FALSE
chr5	131603328	C	A	ENST00000514667	ENSG00000273217		TRUE	FALSE
chr5	131603328	C	G	ENST00000509018	ENSG00000158987	RAPGEF6	TRUE	FALSE
chr5	131603328	C	G	ENST00000514667	ENSG00000273217		TRUE	FALSE
chr5	131603328	C	T	ENST00000509018	ENSG00000158987	RAPGEF6	TRUE	FALSE
chr5	131603328	C	T	ENST00000514667	ENSG00000273217		TRUE	FALSE
chr5	131603329	T	A	ENST00000509018	ENSG00000158987	RAPGEF6	TRUE	FALSE
chr5	131603329	T	A	ENST00000514667	ENSG00000273217		TRUE	FALSE
chr5	131603329	T	C	ENST00000509018	ENSG00000158987	RAPGEF6	TRUE	FALSE
chr5	131603329	T	C	ENST00000514667	ENSG00000273217		TRUE	FALSE
chr5	131603329	T	G	ENST00000509018	ENSG00000158987	RAPGEF6	TRUE	FALSE
chr5	131603329	T	G	ENST00000514667	ENSG00000273217		TRUE	FALSE
chr5	131604621	A	C	ENST00000509018	ENSG00000158987	RAPGEF6	TRUE	FALSE
chr5	131604621	A	C	ENST00000514667	ENSG00000273217		TRUE	FALSE
chr5	131604621	A	G	ENST00000509018	ENSG00000158987	RAPGEF6	FALSE	FALSE
chr5	131604621	A	G	ENST00000514667	ENSG00000273217		FALSE	FALSE
chr5	131604621	A	T	ENST00000509018	ENSG00000158987	RAPGEF6	TRUE	FALSE
chr5	131604621	A	T	ENST00000514667	ENSG00000273217		TRUE	FALSE
chr5	131604622	C	A	ENST00000509018	ENSG00000158987	RAPGEF6	TRUE	FALSE
chr5	131604622	C	A	ENST00000514667	ENSG00000273217		TRUE	FALSE
chr5	131604622	C	G	ENST00000509018	ENSG00000158987	RAPGEF6	TRUE	FALSE
chr5	131604622	C	G	ENST00000514667	ENSG00000273217		TRUE	FALSE
chr5	131604622	C	T	ENST00000509018	ENSG00000158987	RAPGEF6	TRUE	FALSE
chr5	131604622	C	T	ENST00000514667	ENSG00000273217		TRUE	FALSE
chr5	131604624	T	A	ENST00000509018	ENSG00000158987	RAPGEF6	TRUE	TRUE
chr5	131604624	T	A	ENST00000514667	ENSG00000273217		TRUE	TRUE
chr5	131604630	G	A	ENST00000509018	ENSG00000158987	RAPGEF6	TRUE	TRUE
chr5	131604630	G	A	ENST00000514667	ENSG00000273217		TRUE	TRUE
chr5	131604636	C	A	ENST00000509018	ENSG00000158987	RAPGEF6	TRUE	TRUE
chr5	131604636	C	A	ENST00000514667	ENSG00000273217		TRUE	TRUE
chr5	131604647	G	C	ENST00000509018	ENSG00000158987	RAPGEF6	TRUE	TRUE
chr5	131604647	G	C	ENST00000514667	ENSG00000273217		TRUE	TRUE
chr5	131604647	G	T	ENST00000509018	ENSG00000158987	RAPGEF6	TRUE	TRUE
chr5	131604647	G	T	ENST00000514667	ENSG00000273217		TRUE	TRUE
chr5	131604650	A	C	ENST00000509018	ENSG00000158987	RAPGEF6	TRUE	TRUE
chr5	131604650	A	C	ENST00000514667	ENSG00000273217		TRUE	TRUE
chr5	131604650	A	T	ENST00000509018	ENSG00000158987	RAPGEF6	TRUE	TRUE
chr5	131604650	A	T	ENST00000514667	ENSG00000273217		TRUE	TRUE
chr5	131604657	C	A	ENST00000509018	ENSG00000158987	RAPGEF6	TRUE	TRUE
chr5	131604657	C	A	ENST00000514667	ENSG00000273217		TRUE	TRUE
chr5	131604663	C	A	ENST00000509018	ENSG00000158987	RAPGEF6	TRUE	TRUE
chr5	131604663	C	A	ENST00000514667	ENSG00000273217		TRUE	TRUE
chr5	131604670	A	C	ENST00000509018	ENSG00000158987	RAPGEF6	TRUE	TRUE
chr5	131604670	A	C	ENST00000514667	ENSG00000273217		TRUE	TRUE
chr5	131604670	A	T	ENST00000509018	ENSG00000158987	RAPGEF6	TRUE	TRUE
chr5	131604670	A	T	ENST00000514667	ENSG00000273217		TRUE	TRUE
chr5	131604676	A	C	ENST00000509018	ENSG00000158987	RAPGEF6	TRUE	TRUE
chr5	131604676	A	C	ENST00000514667	ENSG00000273217		TRUE	TRUE
chr5	131604676	A	T	ENST00000509018	ENSG00000158987	RAPGEF6	TRUE	TRUE
chr5	131604676	A	T	ENST00000514667	ENSG00000273217		TRUE	TRUE
chr5	131604689	A	C	ENST00000509018	ENSG00000158987	RAPGEF6	TRUE	TRUE
chr5	131604689	A	C	ENST00000514667	ENSG00000273217		TRUE	TRUE
chr5	131604689	A	T	ENST00000509018	ENSG00000158987	RAPGEF6	TRUE	TRUE
chr5	131604689	A	T	ENST00000514667	ENSG00000273217		TRUE	TRUE
chr5	131604694	C	A	ENST00000509018	ENSG00000158987	RAPGEF6	TRUE	FALSE
chr5	131604694	C	A	ENST00000514667	ENSG00000273217		TRUE	FALSE
chr5	131604694	C	G	ENST00000509018	ENSG00000158987	RAPGEF6	TRUE	FALSE
chr5	131604694	C	G	ENST00000514667	ENSG00000273217		TRUE	FALSE
chr5	131604694	C	T	ENST00000509018	ENSG00000158987	RAPGEF6	TRUE	FALSE
chr5	131604694	C	T	ENST00000514667	ENSG00000273217		TRUE	FALSE
chr5	131604695	T	A	ENST00000509018	ENSG00000158987	RAPGEF6	TRUE	FALSE
chr5	131604695	T	A	ENST00000514667	ENSG00000273217		TRUE	FALSE
chr5	131604695	T	C	ENST00000509018	ENSG00000158987	RAPGEF6	TRUE	FALSE
chr5	131604695	T	C	ENST00000514667	ENSG00000273217		TRUE	FALSE
chr5	131604695	T	G	ENST00000509018	ENSG00000158987	RAPGEF6	TRUE	FALSE
chr5	131604695	T	G	ENST00000514667	ENSG00000273217		TRUE	FALSE
chr5	131634960	A	C	ENST00000509018	ENSG00000158987	RAPGEF6	TRUE	FALSE
chr5	131634960	A	G	ENST00000509018	ENSG00000158987	RAPGEF6	TRUE	FALSE
chr5	131634960	A	T	ENST00000509018	ENSG00000158987	RAPGEF6	TRUE	FALSE
chr5	131634961	C	A	ENST00000509018	ENSG00000158987	RAPGEF6	TRUE	FALSE
chr5	131634961	C	G	ENST00000509018	ENSG00000158987	RAPGEF6	TRUE	FALSE
chr5	131634961	C	T	ENST00000509018	ENSG00000158987	RAPGEF6	TRUE	FALSE
chr5	131634964	C	A	ENST00000509018	ENSG00000158987	RAPGEF6	TRUE	FALSE
chr5	131634976	C	A	ENST00000509018	ENSG00000158987	RAPGEF6	TRUE	FALSE
chr5	131634985	T	A	ENST00000509018	ENSG00000158987	RAPGEF6	FALSE	FALSE
chr5	131634988	T	A	ENST00000509018	ENSG00000158987	RAPGEF6	FALSE	FALSE
chr5	131634993	A	T	ENST00000509018	ENSG00000158987	RAPGEF6	FALSE	FALSE
chr5	131635000	G	A	ENST00000509018	ENSG00000158987	RAPGEF6	FALSE	FALSE
chr5	131635023	G	C	ENST00000509018	ENSG00000158987	RAPGEF6	FALSE	FALSE
chr5	131635023	G	T	ENST00000509018	ENSG00000158987	RAPGEF6	FALSE	FALSE
chr5	131644699	G	A	ENST00000510461	ENSG00000217128	FNIP1	FALSE	FALSE
chr5	131644706	A	C	ENST00000510461	ENSG00000217128	FNIP1	FALSE	FALSE
chr5	131644706	A	T	ENST00000510461	ENSG00000217128	FNIP1	FALSE	FALSE
chr5	131644759	C	A	ENST00000510461	ENSG00000217128	FNIP1	FALSE	FALSE
chr5	131644764	C	A	ENST00000510461	ENSG00000217128	FNIP1	FALSE	FALSE
chr5	131644764	C	G	ENST00000510461	ENSG00000217128	FNIP1	FALSE	FALSE
chr5	131644764	C	T	ENST00000510461	ENSG00000217128	FNIP1	FALSE	FALSE
chr5	131644765	T	A	ENST00000510461	ENSG00000217128	FNIP1	FALSE	FALSE
chr5	131644765	T	C	ENST00000510461	ENSG00000217128	FNIP1	FALSE	FALSE
chr5	131644765	T	G	ENST00000510461	ENSG00000217128	FNIP1	FALSE	FALSE
chr5	131647088	A	C	ENST00000510461	ENSG00000217128	FNIP1	TRUE	FALSE
chr5	131647088	A	G	ENST00000510461	ENSG00000217128	FNIP1	TRUE	FALSE
chr5	131647088	A	T	ENST00000510461	ENSG00000217128	FNIP1	TRUE	FALSE
chr5	131647089	C	A	ENST00000510461	ENSG00000217128	FNIP1	TRUE	FALSE
chr5	131647089	C	G	ENST00000510461	ENSG00000217128	FNIP1	TRUE	FALSE
chr5	131647089	C	T	ENST00000510461	ENSG00000217128	FNIP1	TRUE	FALSE
chr5	131647103	C	A	ENST00000510461	ENSG00000217128	FNIP1	FALSE	FALSE
chr5	131647109	C	A	ENST00000510461	ENSG00000217128	FNIP1	FALSE	FALSE
chr5	131647112	T	A	ENST00000510461	ENSG00000217128	FNIP1	FALSE	FALSE
chr5	131647130	G	A	ENST00000510461	ENSG00000217128	FNIP1	FALSE	FALSE
chr5	131647140	G	C	ENST00000510461	ENSG00000217128	FNIP1	FALSE	FALSE
chr5	131647140	G	T	ENST00000510461	ENSG00000217128	FNIP1	FALSE	FALSE
chr5	131647145	C	A	ENST00000510461	ENSG00000217128	FNIP1	TRUE	TRUE
chr5	131647157	T	A	ENST00000510461	ENSG00000217128	FNIP1	TRUE	TRUE
chr5	131647163	T	A	ENST00000510461	ENSG00000217128	FNIP1	TRUE	TRUE
chr5	131647167	G	C	ENST00000510461	ENSG00000217128	FNIP1	TRUE	TRUE
chr5	131647167	G	T	ENST00000510461	ENSG00000217128	FNIP1	TRUE	TRUE
chr5	131647175	C	A	ENST00000510461	ENSG00000217128	FNIP1	TRUE	TRUE
chr5	131647178	G	A	ENST00000510461	ENSG00000217128	FNIP1	TRUE	TRUE
chr5	131647180	A	T	ENST00000510461	ENSG00000217128	FNIP1	TRUE	TRUE
chr5	131647190	C	A	ENST00000510461	ENSG00000217128	FNIP1	TRUE	TRUE
chr5	131647203	A	T	ENST00000510461	ENSG00000217128	FNIP1	TRUE	TRUE
chr5	131647206	C	A	ENST00000510461	ENSG00000217128	FNIP1	TRUE	FALSE
chr5	131647206	C	G	ENST00000510461	ENSG00000217128	FNIP1	TRUE	FALSE
chr5	131647206	C	T	ENST00000510461	ENSG00000217128	FNIP1	TRUE	FALSE
chr5	131647207	T	A	ENST00000510461	ENSG00000217128	FNIP1	TRUE	FALSE
chr5	131647207	T	C	ENST00000510461	ENSG00000217128	FNIP1	TRUE	FALSE
chr5	131647207	T	G	ENST00000510461	ENSG00000217128	FNIP1	TRUE	FALSE
chr5	131651800	A	C	ENST00000510461	ENSG00000217128	FNIP1	TRUE	FALSE
chr5	131651800	A	G	ENST00000510461	ENSG00000217128	FNIP1	TRUE	FALSE
chr5	131651800	A	T	ENST00000510461	ENSG00000217128	FNIP1	TRUE	FALSE
chr5	131651801	C	A	ENST00000510461	ENSG00000217128	FNIP1	TRUE	FALSE
chr5	131651801	C	G	ENST00000510461	ENSG00000217128	FNIP1	TRUE	FALSE
chr5	131651801	C	T	ENST00000510461	ENSG00000217128	FNIP1	TRUE	FALSE
chr5	131651815	A	T	ENST00000510461	ENSG00000217128	FNIP1	TRUE	TRUE
chr5	131651825	T	A	ENST00000510461	ENSG00000217128	FNIP1	TRUE	TRUE
chr5	131651826	A	C	ENST00000510461	ENSG00000217128	FNIP1	TRUE	TRUE
chr5	131651826	A	T	ENST00000510461	ENSG00000217128	FNIP1	TRUE	TRUE
chr5	131651834	G	A	ENST00000510461	ENSG00000217128	FNIP1	TRUE	TRUE
chr5	131651875	A	T	ENST00000510461	ENSG00000217128	FNIP1	TRUE	TRUE
chr5	131651882	C	A	ENST00000510461	ENSG00000217128	FNIP1	TRUE	TRUE
chr5	131651885	T	A	ENST00000510461	ENSG00000217128	FNIP1	TRUE	TRUE
chr5	131651888	C	A	ENST00000510461	ENSG00000217128	FNIP1	TRUE	TRUE
chr5	131651890	A	T	ENST00000510461	ENSG00000217128	FNIP1	TRUE	TRUE
chr5	131651894	T	A	ENST00000510461	ENSG00000217128	FNIP1	TRUE	TRUE
chr5	131651909	G	A	ENST00000510461	ENSG00000217128	FNIP1	TRUE	TRUE
chr5	131651912	T	A	ENST00000510461	ENSG00000217128	FNIP1	TRUE	TRUE
chr5	131651915	G	A	ENST00000510461	ENSG00000217128	FNIP1	TRUE	TRUE
chr5	131651930	G	A	ENST00000510461	ENSG00000217128	FNIP1	TRUE	TRUE
chr5	131651937	C	T	ENST00000510461	ENSG00000217128	FNIP1	TRUE	TRUE
chr5	131651938	C	T	ENST00000510461	ENSG00000217128	FNIP1	TRUE	TRUE
chr5	131651942	T	A	ENST00000510461	ENSG00000217128	FNIP1	TRUE	TRUE
chr5	131651961	A	T	ENST00000510461	ENSG00000217128	FNIP1	TRUE	TRUE
chr5	131651972	C	A	ENST00000510461	ENSG00000217128	FNIP1	TRUE	TRUE
chr5	131651984	C	A	ENST00000510461	ENSG00000217128	FNIP1	TRUE	TRUE
chr5	131651989	A	T	ENST00000510461	ENSG00000217128	FNIP1	TRUE	TRUE
chr5	131652000	C	A	ENST00000510461	ENSG00000217128	FNIP1	TRUE	FALSE
chr5	131652000	C	G	ENST00000510461	ENSG00000217128	FNIP1	TRUE	FALSE
chr5	131652000	C	T	ENST00000510461	ENSG00000217128	FNIP1	TRUE	FALSE
chr5	131652001	T	A	ENST00000510461	ENSG00000217128	FNIP1	TRUE	FALSE
chr5	131652001	T	C	ENST00000510461	ENSG00000217128	FNIP1	TRUE	FALSE
chr5	131652001	T	G	ENST00000510461	ENSG00000217128	FNIP1	TRUE	FALSE
chr5	131670461	A	C	ENST00000510461	ENSG00000217128	FNIP1	TRUE	FALSE
chr5	131670461	A	G	ENST00000510461	ENSG00000217128	FNIP1	FALSE	FALSE
chr5	131670461	A	T	ENST00000510461	ENSG00000217128	FNIP1	TRUE	FALSE
chr5	131670462	C	A	ENST00000510461	ENSG00000217128	FNIP1	TRUE	FALSE
chr5	131670462	C	G	ENST00000510461	ENSG00000217128	FNIP1	TRUE	FALSE
chr5	131670462	C	T	ENST00000510461	ENSG00000217128	FNIP1	TRUE	FALSE
chr5	131670465	G	A	ENST00000510461	ENSG00000217128	FNIP1	TRUE	TRUE
chr5	131670479	A	C	ENST00000510461	ENSG00000217128	FNIP1	TRUE	TRUE
chr5	131670479	A	T	ENST00000510461	ENSG00000217128	FNIP1	TRUE	TRUE
chr5	131670485	G	C	ENST00000510461	ENSG00000217128	FNIP1	TRUE	TRUE
chr5	131670485	G	T	ENST00000510461	ENSG00000217128	FNIP1	TRUE	TRUE
chr5	131670493	A	T	ENST00000510461	ENSG00000217128	FNIP1	TRUE	TRUE
chr5	131670498	G	A	ENST00000510461	ENSG00000217128	FNIP1	TRUE	TRUE
chr5	131670510	C	A	ENST00000510461	ENSG00000217128	FNIP1	TRUE	TRUE
chr5	131670525	C	A	ENST00000510461	ENSG00000217128	FNIP1	TRUE	TRUE
chr5	131670528	G	A	ENST00000510461	ENSG00000217128	FNIP1	TRUE	TRUE
chr5	131670547	A	C	ENST00000510461	ENSG00000217128	FNIP1	TRUE	TRUE
chr5	131670547	A	T	ENST00000510461	ENSG00000217128	FNIP1	TRUE	TRUE
chr5	131670554	G	C	ENST00000510461	ENSG00000217128	FNIP1	TRUE	TRUE
chr5	131670554	G	T	ENST00000510461	ENSG00000217128	FNIP1	TRUE	TRUE
chr5	131670556	G	T	ENST00000510461	ENSG00000217128	FNIP1	TRUE	TRUE
chr5	131670559	G	C	ENST00000510461	ENSG00000217128	FNIP1	TRUE	TRUE
chr5	131670559	G	T	ENST00000510461	ENSG00000217128	FNIP1	TRUE	TRUE
chr5	131670572	A	T	ENST00000510461	ENSG00000217128	FNIP1	TRUE	TRUE
chr5	131670603	G	A	ENST00000510461	ENSG00000217128	FNIP1
chr5	131670618	C	A	ENST00000510461	ENSG00000217128	FNIP1
chr5	131670623	A	C	ENST00000510461	ENSG00000217128	FNIP1
chr5	131670623	A	T	ENST00000510461	ENSG00000217128	FNIP1
chr5	131670627	T	A	ENST00000510461	ENSG00000217128	FNIP1
chr5	131670629	G	C	ENST00000510461	ENSG00000217128	FNIP1
chr5	131670629	G	T	ENST00000510461	ENSG00000217128	FNIP1
chr5	131670632	C	A	ENST00000510461	ENSG00000217128	FNIP1	TRUE	FALSE
chr5	131670632	C	G	ENST00000510461	ENSG00000217128	FNIP1	TRUE	FALSE
chr5	131670632	C	T	ENST00000510461	ENSG00000217128	FNIP1	TRUE	FALSE
chr5	131670633	T	A	ENST00000510461	ENSG00000217128	FNIP1	TRUE	FALSE
chr5	131670633	T	C	ENST00000510461	ENSG00000217128	FNIP1	TRUE	FALSE
chr5	131670633	T	G	ENST00000510461	ENSG00000217128	FNIP1	TRUE	FALSE
chr5	131671503	A	C	ENST00000510461	ENSG00000217128	FNIP1	TRUE	FALSE
chr5	131671503	A	G	ENST00000510461	ENSG00000217128	FNIP1	FALSE	FALSE
chr5	131671503	A	T	ENST00000510461	ENSG00000217128	FNIP1	TRUE	FALSE
chr5	131671504	C	A	ENST00000510461	ENSG00000217128	FNIP1	TRUE	FALSE
chr5	131671504	C	G	ENST00000510461	ENSG00000217128	FNIP1	TRUE	FALSE
chr5	131671504	C	T	ENST00000510461	ENSG00000217128	FNIP1	TRUE	FALSE
chr5	131671521	C	A	ENST00000510461	ENSG00000217128	FNIP1	TRUE	TRUE
chr5	131671527	C	A	ENST00000510461	ENSG00000217128	FNIP1	TRUE	TRUE
chr5	131671530	C	A	ENST00000510461	ENSG00000217128	FNIP1	TRUE	TRUE
chr5	131671534	C	T	ENST00000510461	ENSG00000217128	FNIP1	TRUE	TRUE
chr5	131671535	C	T	ENST00000510461	ENSG00000217128	FNIP1	TRUE	TRUE
chr5	131671542	C	A	ENST00000510461	ENSG00000217128	FNIP1	TRUE	TRUE
chr5	131671545	G	A	ENST00000510461	ENSG00000217128	FNIP1	TRUE	TRUE
chr5	131671548	C	A	ENST00000510461	ENSG00000217128	FNIP1	TRUE	TRUE
chr5	131671551	C	A	ENST00000510461	ENSG00000217128	FNIP1	TRUE	TRUE
chr5	131671554	C	A	ENST00000510461	ENSG00000217128	FNIP1	TRUE	TRUE
chr5	131671555	A	C	ENST00000510461	ENSG00000217128	FNIP1	TRUE	TRUE
chr5	131671555	A	T	ENST00000510461	ENSG00000217128	FNIP1	TRUE	TRUE
chr5	131671558	A	C	ENST00000510461	ENSG00000217128	FNIP1	TRUE	TRUE
chr5	131671558	A	T	ENST00000510461	ENSG00000217128	FNIP1	TRUE	TRUE
chr5	131671572	G	A	ENST00000510461	ENSG00000217128	FNIP1	TRUE	TRUE
chr5	131671575	T	A	ENST00000510461	ENSG00000217128	FNIP1	TRUE	TRUE
chr5	131671599	C	A	ENST00000510461	ENSG00000217128	FNIP1	TRUE	TRUE
chr5	131671605	C	A	ENST00000510461	ENSG00000217128	FNIP1	TRUE	TRUE
chr5	131671628	G	C	ENST00000510461	ENSG00000217128	FNIP1	TRUE	TRUE
chr5	131671628	G	T	ENST00000510461	ENSG00000217128	FNIP1	TRUE	TRUE
chr5	131671635	C	A	ENST00000510461	ENSG00000217128	FNIP1	TRUE	TRUE
chr5	131671641	T	A	ENST00000510461	ENSG00000217128	FNIP1	TRUE	TRUE
chr5	131671651	C	T	ENST00000510461	ENSG00000217128	FNIP1	TRUE	TRUE
chr5	131671652	C	T	ENST00000510461	ENSG00000217128	FNIP1	TRUE	TRUE
chr5	131671656	C	A	ENST00000510461	ENSG00000217128	FNIP1	TRUE	TRUE
chr5	131671662	C	A	ENST00000510461	ENSG00000217128	FNIP1	TRUE	TRUE
chr5	131671674	T	A	ENST00000510461	ENSG00000217128	FNIP1	TRUE	TRUE
chr5	131671677	T	A	ENST00000510461	ENSG00000217128	FNIP1
chr5	131671682	G	C	ENST00000510461	ENSG00000217128	FNIP1	TRUE	TRUE
chr5	131671682	G	T	ENST00000510461	ENSG00000217128	FNIP1	TRUE	TRUE
chr5	131671689	C	A	ENST00000510461	ENSG00000217128	FNIP1	TRUE	TRUE
chr5	131671692	T	A	ENST00000510461	ENSG00000217128	FNIP1	TRUE	TRUE
chr5	131671728	T	A	ENST00000510461	ENSG00000217128	FNIP1	TRUE	TRUE
chr5	131671731	G	A	ENST00000510461	ENSG00000217128	FNIP1	TRUE	TRUE
chr5	131671737	G	A	ENST00000510461	ENSG00000217128	FNIP1	TRUE	TRUE
chr5	131671740	G	A	ENST00000510461	ENSG00000217128	FNIP1	TRUE	TRUE
chr5	131671747	G	T	ENST00000510461	ENSG00000217128	FNIP1	TRUE	TRUE
chr5	131671755	T	A	ENST00000510461	ENSG00000217128	FNIP1	TRUE	TRUE
chr5	131671756	A	T	ENST00000510461	ENSG00000217128	FNIP1	TRUE	TRUE
chr5	131671760	G	C	ENST00000510461	ENSG00000217128	FNIP1	TRUE	TRUE
chr5	131671760	G	T	ENST00000510461	ENSG00000217128	FNIP1	TRUE	TRUE
chr5	131671767	G	A	ENST00000510461	ENSG00000217128	FNIP1	TRUE	TRUE
chr5	131671779	C	A	ENST00000510461	ENSG00000217128	FNIP1	TRUE	TRUE
chr5	131671783	A	T	ENST00000510461	ENSG00000217128	FNIP1	TRUE	TRUE
chr5	131671788	T	A	ENST00000510461	ENSG00000217128	FNIP1	TRUE	TRUE
chr5	131671789	A	T	ENST00000510461	ENSG00000217128	FNIP1	TRUE	TRUE
chr5	131671797	C	A	ENST00000510461	ENSG00000217128	FNIP1	TRUE	TRUE
chr5	131671806	G	A	ENST00000510461	ENSG00000217128	FNIP1	TRUE	TRUE
chr5	131671809	T	A	ENST00000510461	ENSG00000217128	FNIP1	TRUE	TRUE
chr5	131671818	T	A	ENST00000510461	ENSG00000217128	FNIP1	TRUE	TRUE
chr5	131671822	A	T	ENST00000510461	ENSG00000217128	FNIP1	TRUE	TRUE
chr5	131671826	A	T	ENST00000510461	ENSG00000217128	FNIP1	TRUE	TRUE
chr5	131671833	T	A	ENST00000510461	ENSG00000217128	FNIP1	TRUE	TRUE
chr5	131671835	G	C	ENST00000510461	ENSG00000217128	FNIP1	TRUE	TRUE
chr5	131671835	G	T	ENST00000510461	ENSG00000217128	FNIP1	TRUE	TRUE
chr5	131671842	C	A	ENST00000510461	ENSG00000217128	FNIP1	TRUE	TRUE
chr5	131671844	A	C	ENST00000510461	ENSG00000217128	FNIP1	TRUE	TRUE
chr5	131671844	A	T	ENST00000510461	ENSG00000217128	FNIP1	TRUE	TRUE
chr5	131671849	A	T	ENST00000510461	ENSG00000217128	FNIP1	TRUE	TRUE
chr5	131671852	G	T	ENST00000510461	ENSG00000217128	FNIP1	TRUE	TRUE
chr5	131671863	T	A	ENST00000510461	ENSG00000217128	FNIP1	TRUE	TRUE
chr5	131671881	T	A	ENST00000510461	ENSG00000217128	FNIP1	TRUE	TRUE
chr5	131671911	C	A	ENST00000510461	ENSG00000217128	FNIP1	TRUE	TRUE
chr5	131671916	G	C	ENST00000510461	ENSG00000217128	FNIP1	TRUE	TRUE
chr5	131671916	G	T	ENST00000510461	ENSG00000217128	FNIP1	TRUE	TRUE
chr5	131671930	A	C	ENST00000510461	ENSG00000217128	FNIP1	TRUE	TRUE
chr5	131671930	A	T	ENST00000510461	ENSG00000217128	FNIP1	TRUE	TRUE
chr5	131671935	C	A	ENST00000510461	ENSG00000217128	FNIP1	TRUE	TRUE
chr5	131671943	A	C	ENST00000510461	ENSG00000217128	FNIP1	TRUE	TRUE
chr5	131671943	A	T	ENST00000510461	ENSG00000217128	FNIP1	TRUE	TRUE
chr5	131671956	C	A	ENST00000510461	ENSG00000217128	FNIP1	TRUE	TRUE
chr5	131671964	G	C	ENST00000510461	ENSG00000217128	FNIP1	TRUE	TRUE
chr5	131671964	G	T	ENST00000510461	ENSG00000217128	FNIP1	TRUE	TRUE
chr5	131671972	C	T	ENST00000510461	ENSG00000217128	FNIP1	TRUE	TRUE
chr5	131671973	C	T	ENST00000510461	ENSG00000217128	FNIP1	TRUE	TRUE
chr5	131671975	A	T	ENST00000510461	ENSG00000217128	FNIP1	TRUE	TRUE
chr5	131671986	C	A	ENST00000510461	ENSG00000217128	FNIP1	TRUE	TRUE
chr5	131671987	A	T	ENST00000510461	ENSG00000217128	FNIP1	TRUE	TRUE
chr5	131671995	C	A	ENST00000510461	ENSG00000217128	FNIP1	TRUE	TRUE
chr5	131671998	C	A	ENST00000510461	ENSG00000217128	FNIP1	TRUE	TRUE
chr5	131672013	G	A	ENST00000510461	ENSG00000217128	FNIP1	TRUE	TRUE
chr5	131672025	C	A	ENST00000510461	ENSG00000217128	FNIP1	TRUE	TRUE
chr5	131672028	C	A	ENST00000510461	ENSG00000217128	FNIP1	TRUE	TRUE
chr5	131672034	G	A	ENST00000510461	ENSG00000217128	FNIP1	TRUE	TRUE
chr5	131672040	T	A	ENST00000510461	ENSG00000217128	FNIP1	TRUE	TRUE
chr5	131672049	G	A	ENST00000510461	ENSG00000217128	FNIP1	TRUE	TRUE
chr5	131672052	T	A	ENST00000510461	ENSG00000217128	FNIP1	TRUE	TRUE
chr5	131672058	C	A	ENST00000510461	ENSG00000217128	FNIP1	TRUE	TRUE
chr5	131672061	G	A	ENST00000510461	ENSG00000217128	FNIP1	TRUE	TRUE
chr5	131672067	G	A	ENST00000510461	ENSG00000217128	FNIP1	TRUE	TRUE
chr5	131672082	T	A	ENST00000510461	ENSG00000217128	FNIP1	TRUE	TRUE
chr5	131672085	C	A	ENST00000510461	ENSG00000217128	FNIP1	TRUE	TRUE
chr5	131672088	C	A	ENST00000510461	ENSG00000217128	FNIP1	TRUE	TRUE
chr5	131672091	T	A	ENST00000510461	ENSG00000217128	FNIP1	TRUE	TRUE
chr5	131672093	A	T	ENST00000510461	ENSG00000217128	FNIP1	TRUE	TRUE
chr5	131672100	T	A	ENST00000510461	ENSG00000217128	FNIP1	TRUE	TRUE
chr5	131672112	T	A	ENST00000510461	ENSG00000217128	FNIP1	TRUE	TRUE
chr5	131672121	G	A	ENST00000510461	ENSG00000217128	FNIP1	TRUE	TRUE
chr5	131672136	G	A	ENST00000510461	ENSG00000217128	FNIP1	TRUE	TRUE
chr5	131672142	G	A	ENST00000510461	ENSG00000217128	FNIP1	TRUE	TRUE
chr5	131672148	C	A	ENST00000510461	ENSG00000217128	FNIP1	TRUE	TRUE
chr5	131672156	G	C	ENST00000510461	ENSG00000217128	FNIP1	TRUE	TRUE
chr5	131672156	G	T	ENST00000510461	ENSG00000217128	FNIP1	TRUE	TRUE
chr5	131672165	G	C	ENST00000510461	ENSG00000217128	FNIP1	TRUE	TRUE
chr5	131672165	G	T	ENST00000510461	ENSG00000217128	FNIP1	TRUE	TRUE
chr5	131672196	T	A	ENST00000510461	ENSG00000217128	FNIP1	TRUE	TRUE
chr5	131672202	G	A	ENST00000510461	ENSG00000217128	FNIP1	TRUE	TRUE
chr5	131672211	C	A	ENST00000510461	ENSG00000217128	FNIP1	TRUE	TRUE
chr5	131672212	A	T	ENST00000510461	ENSG00000217128	FNIP1	TRUE	TRUE
chr5	131672222	G	C	ENST00000510461	ENSG00000217128	FNIP1	TRUE	TRUE
chr5	131672222	G	T	ENST00000510461	ENSG00000217128	FNIP1	TRUE	TRUE
chr5	131672238	T	A	ENST00000510461	ENSG00000217128	FNIP1	TRUE	TRUE
chr5	131672250	T	A	ENST00000510461	ENSG00000217128	FNIP1
chr5	131672253	T	A	ENST00000510461	ENSG00000217128	FNIP1	TRUE	TRUE
chr5	131672256	C	A	ENST00000510461	ENSG00000217128	FNIP1	TRUE	TRUE
chr5	131672268	C	A	ENST00000510461	ENSG00000217128	FNIP1	TRUE	TRUE
chr5	131672277	T	A	ENST00000510461	ENSG00000217128	FNIP1	TRUE	TRUE
chr5	131672286	T	A	ENST00000510461	ENSG00000217128	FNIP1	TRUE	TRUE
chr5	131672303	G	C	ENST00000510461	ENSG00000217128	FNIP1	TRUE	TRUE
chr5	131672303	G	T	ENST00000510461	ENSG00000217128	FNIP1	TRUE	TRUE
chr5	131672312	A	T	ENST00000510461	ENSG00000217128	FNIP1	TRUE	TRUE
chr5	131672316	T	A	ENST00000510461	ENSG00000217128	FNIP1	TRUE	TRUE
chr5	131672319	C	A	ENST00000510461	ENSG00000217128	FNIP1	TRUE	TRUE
chr5	131672325	G	A	ENST00000510461	ENSG00000217128	FNIP1	TRUE	TRUE
chr5	131672326	C	T	ENST00000510461	ENSG00000217128	FNIP1	TRUE	TRUE
chr5	131672327	C	T	ENST00000510461	ENSG00000217128	FNIP1	TRUE	TRUE
chr5	131672334	C	A	ENST00000510461	ENSG00000217128	FNIP1	TRUE	TRUE
chr5	131672337	C	A	ENST00000510461	ENSG00000217128	FNIP1	TRUE	TRUE
chr5	131672342	G	C	ENST00000510461	ENSG00000217128	FNIP1	TRUE	TRUE
chr5	131672342	G	T	ENST00000510461	ENSG00000217128	FNIP1	TRUE	TRUE
chr5	131672346	C	A	ENST00000510461	ENSG00000217128	FNIP1	TRUE	TRUE
chr5	131672348	A	C	ENST00000510461	ENSG00000217128	FNIP1	TRUE	TRUE
chr5	131672348	A	T	ENST00000510461	ENSG00000217128	FNIP1	TRUE	TRUE
chr5	131672354	G	C	ENST00000510461	ENSG00000217128	FNIP1	TRUE	TRUE
chr5	131672354	G	T	ENST00000510461	ENSG00000217128	FNIP1	TRUE	TRUE
chr5	131672358	C	A	ENST00000510461	ENSG00000217128	FNIP1	TRUE	TRUE
chr5	131672360	G	C	ENST00000510461	ENSG00000217128	FNIP1	TRUE	TRUE
chr5	131672360	G	T	ENST00000510461	ENSG00000217128	FNIP1	TRUE	TRUE
chr5	131672363	A	T	ENST00000510461	ENSG00000217128	FNIP1	TRUE	TRUE
chr5	131672368	A	T	ENST00000510461	ENSG00000217128	FNIP1	TRUE	TRUE
chr5	131672373	T	A	ENST00000510461	ENSG00000217128	FNIP1	TRUE	TRUE
chr5	131672391	C	A	ENST00000510461	ENSG00000217128	FNIP1	TRUE	TRUE
chr5	131672395	G	T	ENST00000510461	ENSG00000217128	FNIP1	TRUE	TRUE
chr5	131672409	C	A	ENST00000510461	ENSG00000217128	FNIP1	TRUE	TRUE
chr5	131672411	A	C	ENST00000510461	ENSG00000217128	FNIP1	TRUE	TRUE
chr5	131672411	A	T	ENST00000510461	ENSG00000217128	FNIP1	TRUE	TRUE
chr5	131672415	T	A	ENST00000510461	ENSG00000217128	FNIP1	TRUE	TRUE
chr5	131672425	G	T	ENST00000510461	ENSG00000217128	FNIP1	TRUE	TRUE
chr5	131672433	T	A	ENST00000510461	ENSG00000217128	FNIP1	TRUE	TRUE
chr5	131672435	A	C	ENST00000510461	ENSG00000217128	FNIP1	TRUE	TRUE
chr5	131672435	A	T	ENST00000510461	ENSG00000217128	FNIP1	TRUE	TRUE
chr5	131672439	T	A	ENST00000510461	ENSG00000217128	FNIP1	TRUE	TRUE
chr5	131672445	T	A	ENST00000510461	ENSG00000217128	FNIP1	TRUE	TRUE
chr5	131672446	G	C	ENST00000510461	ENSG00000217128	FNIP1	TRUE	TRUE
chr5	131672446	G	T	ENST00000510461	ENSG00000217128	FNIP1	TRUE	TRUE
chr5	131672451	G	A	ENST00000510461	ENSG00000217128	FNIP1	TRUE	TRUE
chr5	131672454	T	A	ENST00000510461	ENSG00000217128	FNIP1	TRUE	TRUE
chr5	131672472	C	A	ENST00000510461	ENSG00000217128	FNIP1	TRUE	TRUE
chr5	131672475	C	A	ENST00000510461	ENSG00000217128	FNIP1	TRUE	TRUE
chr5	131672478	G	A	ENST00000510461	ENSG00000217128	FNIP1	TRUE	TRUE
chr5	131672479	G	T	ENST00000510461	ENSG00000217128	FNIP1	TRUE	TRUE
chr5	131672502	G	A	ENST00000510461	ENSG00000217128	FNIP1	TRUE	TRUE
chr5	131672503	G	T	ENST00000510461	ENSG00000217128	FNIP1	TRUE	TRUE
chr5	131672508	C	A	ENST00000510461	ENSG00000217128	FNIP1	TRUE	TRUE
chr5	131672513	G	C	ENST00000510461	ENSG00000217128	FNIP1	TRUE	TRUE
chr5	131672513	G	T	ENST00000510461	ENSG00000217128	FNIP1	TRUE	TRUE
chr5	131672520	C	A	ENST00000510461	ENSG00000217128	FNIP1	TRUE	TRUE
chr5	131672529	C	A	ENST00000510461	ENSG00000217128	FNIP1	TRUE	TRUE
chr5	131672532	T	A	ENST00000510461	ENSG00000217128	FNIP1	TRUE	TRUE
chr5	131672544	G	A	ENST00000510461	ENSG00000217128	FNIP1	TRUE	TRUE
chr5	131672553	C	A	ENST00000510461	ENSG00000217128	FNIP1	TRUE	TRUE
chr5	131672556	T	A	ENST00000510461	ENSG00000217128	FNIP1	TRUE	TRUE
chr5	131672559	C	A	ENST00000510461	ENSG00000217128	FNIP1	TRUE	TRUE
chr5	131672562	G	A	ENST00000510461	ENSG00000217128	FNIP1	TRUE	TRUE
chr5	131672565	G	A	ENST00000510461	ENSG00000217128	FNIP1	TRUE	TRUE
chr5	131672567	G	C	ENST00000510461	ENSG00000217128	FNIP1	TRUE	TRUE
chr5	131672567	G	T	ENST00000510461	ENSG00000217128	FNIP1	TRUE	TRUE
chr5	131672577	C	A	ENST00000510461	ENSG00000217128	FNIP1	TRUE	TRUE
chr5	131672586	G	A	ENST00000510461	ENSG00000217128	FNIP1	TRUE	TRUE
chr5	131672605	G	T	ENST00000510461	ENSG00000217128	FNIP1	TRUE	TRUE
chr5	131672608	A	C	ENST00000510461	ENSG00000217128	FNIP1	TRUE	TRUE
chr5	131672608	A	T	ENST00000510461	ENSG00000217128	FNIP1	TRUE	TRUE
chr5	131672613	T	A	ENST00000510461	ENSG00000217128	FNIP1	TRUE	TRUE
chr5	131672614	A	T	ENST00000510461	ENSG00000217128	FNIP1	TRUE	TRUE
chr5	131672620	A	T	ENST00000510461	ENSG00000217128	FNIP1	TRUE	TRUE
chr5	131672634	T	A	ENST00000510461	ENSG00000217128	FNIP1	TRUE	TRUE
chr5	131672640	C	A	ENST00000510461	ENSG00000217128	FNIP1	TRUE	TRUE
chr5	131672643	C	A	ENST00000510461	ENSG00000217128	FNIP1	TRUE	TRUE
chr5	131672645	G	C	ENST00000510461	ENSG00000217128	FNIP1	TRUE	TRUE
chr5	131672645	G	T	ENST00000510461	ENSG00000217128	FNIP1	TRUE	TRUE
chr5	131672649	C	A	ENST00000510461	ENSG00000217128	FNIP1	TRUE	TRUE
chr5	131672652	T	A	ENST00000510461	ENSG00000217128	FNIP1	TRUE	TRUE
chr5	131672660	A	T	ENST00000510461	ENSG00000217128	FNIP1	TRUE	TRUE
chr5	131672670	T	A	ENST00000510461	ENSG00000217128	FNIP1	TRUE	TRUE
chr5	131672676	T	A	ENST00000510461	ENSG00000217128	FNIP1	TRUE	TRUE
chr5	131672695	A	C	ENST00000510461	ENSG00000217128	FNIP1	TRUE	TRUE
chr5	131672695	A	T	ENST00000510461	ENSG00000217128	FNIP1	TRUE	TRUE
chr5	131672700	C	A	ENST00000510461	ENSG00000217128	FNIP1	TRUE	TRUE
chr5	131672702	G	C	ENST00000510461	ENSG00000217128	FNIP1	TRUE	TRUE
chr5	131672702	G	T	ENST00000510461	ENSG00000217128	FNIP1	TRUE	TRUE
chr5	131672706	C	A	ENST00000510461	ENSG00000217128	FNIP1	TRUE	TRUE
chr5	131672709	C	A	ENST00000510461	ENSG00000217128	FNIP1	TRUE	TRUE
chr5	131672715	C	A	ENST00000510461	ENSG00000217128	FNIP1	TRUE	TRUE
chr5	131672721	T	A	ENST00000510461	ENSG00000217128	FNIP1	TRUE	TRUE
chr5	131672724	C	A	ENST00000510461	ENSG00000217128	FNIP1	TRUE	TRUE
chr5	131672726	A	C	ENST00000510461	ENSG00000217128	FNIP1	TRUE	TRUE
chr5	131672726	A	T	ENST00000510461	ENSG00000217128	FNIP1	TRUE	TRUE
chr5	131672766	C	A	ENST00000510461	ENSG00000217128	FNIP1	TRUE	TRUE
chr5	131672772	C	A	ENST00000510461	ENSG00000217128	FNIP1	TRUE	TRUE
chr5	131672775	C	A	ENST00000510461	ENSG00000217128	FNIP1	TRUE	TRUE
chr5	131672781	C	A	ENST00000510461	ENSG00000217128	FNIP1	TRUE	TRUE
chr5	131672783	A	C	ENST00000510461	ENSG00000217128	FNIP1	TRUE	TRUE
chr5	131672783	A	T	ENST00000510461	ENSG00000217128	FNIP1	TRUE	TRUE
chr5	131672796	C	A	ENST00000510461	ENSG00000217128	FNIP1	TRUE	TRUE
chr5	131672799	G	A	ENST00000510461	ENSG00000217128	FNIP1	TRUE	TRUE
chr5	131672805	C	A	ENST00000510461	ENSG00000217128	FNIP1	TRUE	TRUE
chr5	131672809	G	T	ENST00000510461	ENSG00000217128	FNIP1	TRUE	TRUE
chr5	131672814	T	A	ENST00000510461	ENSG00000217128	FNIP1	TRUE	TRUE
chr5	131672821	A	C	ENST00000510461	ENSG00000217128	FNIP1	TRUE	TRUE
chr5	131672821	A	T	ENST00000510461	ENSG00000217128	FNIP1	TRUE	TRUE
chr5	131672833	A	C	ENST00000510461	ENSG00000217128	FNIP1	TRUE	TRUE
chr5	131672833	A	T	ENST00000510461	ENSG00000217128	FNIP1	TRUE	TRUE
chr5	131672847	G	A	ENST00000510461	ENSG00000217128	FNIP1	TRUE	TRUE
chr5	131672859	G	A	ENST00000510461	ENSG00000217128	FNIP1	TRUE	TRUE
chr5	131672862	G	A	ENST00000510461	ENSG00000217128	FNIP1	TRUE	TRUE
chr5	131672865	T	A	ENST00000510461	ENSG00000217128	FNIP1	TRUE	TRUE
chr5	131672888	A	C	ENST00000510461	ENSG00000217128	FNIP1	TRUE	TRUE
chr5	131672888	A	T	ENST00000510461	ENSG00000217128	FNIP1	TRUE	TRUE
chr5	131672914	A	C	ENST00000510461	ENSG00000217128	FNIP1	TRUE	TRUE
chr5	131672914	A	T	ENST00000510461	ENSG00000217128	FNIP1	TRUE	TRUE
chr5	131672918	A	T	ENST00000510461	ENSG00000217128	FNIP1	TRUE	TRUE
chr5	131672925	C	A	ENST00000510461	ENSG00000217128	FNIP1	TRUE	FALSE
chr5	131672925	C	G	ENST00000510461	ENSG00000217128	FNIP1	TRUE	FALSE
chr5	131672925	C	T	ENST00000510461	ENSG00000217128	FNIP1	TRUE	FALSE
chr5	131672926	T	A	ENST00000510461	ENSG00000217128	FNIP1	TRUE	FALSE
chr5	131672926	T	C	ENST00000510461	ENSG00000217128	FNIP1	TRUE	FALSE
chr5	131672926	T	G	ENST00000510461	ENSG00000217128	FNIP1	TRUE	FALSE
chr5	131677701	A	C	ENST00000510461	ENSG00000217128	FNIP1	TRUE	FALSE
chr5	131677701	A	G	ENST00000510461	ENSG00000217128	FNIP1	TRUE	FALSE
chr5	131677701	A	T	ENST00000510461	ENSG00000217128	FNIP1	TRUE	FALSE
chr5	131677702	C	A	ENST00000510461	ENSG00000217128	FNIP1	TRUE	FALSE
chr5	131677702	C	G	ENST00000510461	ENSG00000217128	FNIP1	TRUE	FALSE
chr5	131677702	C	T	ENST00000510461	ENSG00000217128	FNIP1	TRUE	FALSE
chr5	131677703	C	A	ENST00000510461	ENSG00000217128	FNIP1	TRUE	TRUE
chr5	131677709	G	A	ENST00000510461	ENSG00000217128	FNIP1	TRUE	TRUE
chr5	131677713	C	T	ENST00000510461	ENSG00000217128	FNIP1	TRUE	TRUE
chr5	131677714	C	T	ENST00000510461	ENSG00000217128	FNIP1	TRUE	TRUE
chr5	131677725	A	C	ENST00000510461	ENSG00000217128	FNIP1	TRUE	TRUE
chr5	131677725	A	T	ENST00000510461	ENSG00000217128	FNIP1	TRUE	TRUE
chr5	131677739	T	A	ENST00000510461	ENSG00000217128	FNIP1	TRUE	TRUE
chr5	131677744	A	T	ENST00000510461	ENSG00000217128	FNIP1	TRUE	TRUE
chr5	131677760	G	A	ENST00000510461	ENSG00000217128	FNIP1	TRUE	TRUE
chr5	131677772	T	A	ENST00000510461	ENSG00000217128	FNIP1	TRUE	TRUE
chr5	131677775	C	A	ENST00000510461	ENSG00000217128	FNIP1	TRUE	TRUE
chr5	131677777	A	C	ENST00000510461	ENSG00000217128	FNIP1	TRUE	TRUE
chr5	131677777	A	T	ENST00000510461	ENSG00000217128	FNIP1	TRUE	TRUE
chr5	131677787	T	A	ENST00000510461	ENSG00000217128	FNIP1	TRUE	TRUE
chr5	131677799	G	A	ENST00000510461	ENSG00000217128	FNIP1	TRUE	TRUE
chr5	131677802	C	A	ENST00000510461	ENSG00000217128	FNIP1	TRUE	TRUE
chr5	131677824	C	T	ENST00000510461	ENSG00000217128	FNIP1	TRUE	TRUE
chr5	131677825	C	T	ENST00000510461	ENSG00000217128	FNIP1	TRUE	TRUE
chr5	131677867	A	T	ENST00000510461	ENSG00000217128	FNIP1	TRUE	TRUE
chr5	131677873	C	A	ENST00000510461	ENSG00000217128	FNIP1	TRUE	FALSE
chr5	131677873	C	G	ENST00000510461	ENSG00000217128	FNIP1	TRUE	FALSE
chr5	131677873	C	T	ENST00000510461	ENSG00000217128	FNIP1	TRUE	FALSE
chr5	131677874	T	A	ENST00000510461	ENSG00000217128	FNIP1	TRUE	FALSE
chr5	131677874	T	C	ENST00000510461	ENSG00000217128	FNIP1	TRUE	FALSE
chr5	131677874	T	G	ENST00000510461	ENSG00000217128	FNIP1	TRUE	FALSE
chr5	131679027	A	C	ENST00000510461	ENSG00000217128	FNIP1	TRUE	FALSE
chr5	131679027	A	G	ENST00000510461	ENSG00000217128	FNIP1	TRUE	FALSE
chr5	131679027	A	T	ENST00000510461	ENSG00000217128	FNIP1	TRUE	FALSE
chr5	131679028	C	A	ENST00000510461	ENSG00000217128	FNIP1	TRUE	FALSE
chr5	131679028	C	G	ENST00000510461	ENSG00000217128	FNIP1	TRUE	FALSE
chr5	131679028	C	T	ENST00000510461	ENSG00000217128	FNIP1	TRUE	FALSE
chr5	131679030	G	A	ENST00000510461	ENSG00000217128	FNIP1	TRUE	TRUE
chr5	131679036	T	A	ENST00000510461	ENSG00000217128	FNIP1	TRUE	TRUE
chr5	131679048	C	A	ENST00000510461	ENSG00000217128	FNIP1	TRUE	TRUE
chr5	131679066	C	A	ENST00000510461	ENSG00000217128	FNIP1	TRUE	TRUE
chr5	131679069	T	A	ENST00000510461	ENSG00000217128	FNIP1	TRUE	TRUE
chr5	131679079	A	C	ENST00000510461	ENSG00000217128	FNIP1	TRUE	TRUE
chr5	131679079	A	T	ENST00000510461	ENSG00000217128	FNIP1	TRUE	TRUE
chr5	131679082	G	T	ENST00000510461	ENSG00000217128	FNIP1	TRUE	TRUE
chr5	131679096	T	A	ENST00000510461	ENSG00000217128	FNIP1	TRUE	TRUE
chr5	131679099	C	A	ENST00000510461	ENSG00000217128	FNIP1	TRUE	TRUE
chr5	131679110	G	T	ENST00000510461	ENSG00000217128	FNIP1	TRUE	TRUE
chr5	131679124	C	T	ENST00000510461	ENSG00000217128	FNIP1	TRUE	TRUE
chr5	131679125	C	T	ENST00000510461	ENSG00000217128	FNIP1	TRUE	TRUE
chr5	131679135	C	A	ENST00000510461	ENSG00000217128	FNIP1	TRUE	TRUE
chr5	131679138	C	A	ENST00000510461	ENSG00000217128	FNIP1	TRUE	TRUE
chr5	131679144	G	A	ENST00000510461	ENSG00000217128	FNIP1	TRUE	TRUE
chr5	131679154	G	C	ENST00000510461	ENSG00000217128	FNIP1	TRUE	TRUE
chr5	131679154	G	T	ENST00000510461	ENSG00000217128	FNIP1	TRUE	TRUE
chr5	131679163	A	T	ENST00000510461	ENSG00000217128	FNIP1	TRUE	TRUE
chr5	131679176	C	A	ENST00000510461	ENSG00000217128	FNIP1	TRUE	FALSE
chr5	131679176	C	G	ENST00000510461	ENSG00000217128	FNIP1	TRUE	FALSE
chr5	131679176	C	T	ENST00000510461	ENSG00000217128	FNIP1	TRUE	FALSE
chr5	131679177	T	A	ENST00000510461	ENSG00000217128	FNIP1	TRUE	FALSE
chr5	131679177	T	C	ENST00000510461	ENSG00000217128	FNIP1	TRUE	FALSE
chr5	131679177	T	G	ENST00000510461	ENSG00000217128	FNIP1	TRUE	FALSE
chr5	131698915	A	C	ENST00000510461	ENSG00000217128	FNIP1	TRUE	FALSE
chr5	131698915	A	G	ENST00000510461	ENSG00000217128	FNIP1	TRUE	FALSE
chr5	131698915	A	T	ENST00000510461	ENSG00000217128	FNIP1	TRUE	FALSE
chr5	131698916	C	A	ENST00000510461	ENSG00000217128	FNIP1	TRUE	FALSE
chr5	131698916	C	G	ENST00000510461	ENSG00000217128	FNIP1	TRUE	FALSE
chr5	131698916	C	T	ENST00000510461	ENSG00000217128	FNIP1	TRUE	FALSE
chr5	131698918	T	A	ENST00000510461	ENSG00000217128	FNIP1	TRUE	TRUE
chr5	131698924	C	A	ENST00000510461	ENSG00000217128	FNIP1	TRUE	TRUE
chr5	131698945	G	A	ENST00000510461	ENSG00000217128	FNIP1	TRUE	TRUE
chr5	131698949	A	C	ENST00000510461	ENSG00000217128	FNIP1	TRUE	TRUE
chr5	131698949	A	T	ENST00000510461	ENSG00000217128	FNIP1	TRUE	TRUE
chr5	131698956	A	T	ENST00000510461	ENSG00000217128	FNIP1	TRUE	TRUE
chr5	131698963	T	A	ENST00000510461	ENSG00000217128	FNIP1	TRUE	TRUE
chr5	131698966	G	A	ENST00000510461	ENSG00000217128	FNIP1	TRUE	TRUE
chr5	131698980	G	C	ENST00000510461	ENSG00000217128	FNIP1	TRUE	TRUE
chr5	131698980	G	T	ENST00000510461	ENSG00000217128	FNIP1	TRUE	TRUE
chr5	131698984	T	A	ENST00000510461	ENSG00000217128	FNIP1	TRUE	TRUE
chr5	131698996	T	A	ENST00000510461	ENSG00000217128	FNIP1	TRUE	TRUE
chr5	131699003	C	A	ENST00000510461	ENSG00000217128	FNIP1	TRUE	FALSE
chr5	131699003	C	G	ENST00000510461	ENSG00000217128	FNIP1	TRUE	FALSE
chr5	131699003	C	T	ENST00000510461	ENSG00000217128	FNIP1	TRUE	FALSE
chr5	131699004	T	A	ENST00000510461	ENSG00000217128	FNIP1	TRUE	FALSE
chr5	131699004	T	C	ENST00000510461	ENSG00000217128	FNIP1	TRUE	FALSE
chr5	131699004	T	G	ENST00000510461	ENSG00000217128	FNIP1	TRUE	FALSE
chr5	131704063	A	C	ENST00000510461	ENSG00000217128	FNIP1	TRUE	FALSE
chr5	131704063	A	G	ENST00000510461	ENSG00000217128	FNIP1	FALSE	FALSE
chr5	131704063	A	T	ENST00000510461	ENSG00000217128	FNIP1	TRUE	FALSE
chr5	131704064	C	A	ENST00000510461	ENSG00000217128	FNIP1	TRUE	FALSE
chr5	131704064	C	G	ENST00000510461	ENSG00000217128	FNIP1	TRUE	FALSE
chr5	131704064	C	T	ENST00000510461	ENSG00000217128	FNIP1	TRUE	FALSE
chr5	131704067	G	A	ENST00000510461	ENSG00000217128	FNIP1	TRUE	TRUE
chr5	131704070	C	A	ENST00000510461	ENSG00000217128	FNIP1	TRUE	TRUE
chr5	131704082	T	A	ENST00000510461	ENSG00000217128	FNIP1	TRUE	TRUE
chr5	131704084	A	C	ENST00000510461	ENSG00000217128	FNIP1	TRUE	TRUE
chr5	131704084	A	T	ENST00000510461	ENSG00000217128	FNIP1	TRUE	TRUE
chr5	131704088	T	A	ENST00000510461	ENSG00000217128	FNIP1	TRUE	TRUE
chr5	131704103	C	A	ENST00000510461	ENSG00000217128	FNIP1	TRUE	TRUE
chr5	131704120	G	C	ENST00000510461	ENSG00000217128	FNIP1	TRUE	TRUE
chr5	131704120	G	T	ENST00000510461	ENSG00000217128	FNIP1	TRUE	TRUE
chr5	131704133	C	A	ENST00000510461	ENSG00000217128	FNIP1	TRUE	TRUE
chr5	131704142	T	A	ENST00000510461	ENSG00000217128	FNIP1	TRUE	TRUE
chr5	131704151	C	A	ENST00000510461	ENSG00000217128	FNIP1	TRUE	TRUE
chr5	131704157	C	A	ENST00000510461	ENSG00000217128	FNIP1	TRUE	TRUE
chr5	131704163	T	A	ENST00000510461	ENSG00000217128	FNIP1	TRUE	TRUE
chr5	131704168	A	T	ENST00000510461	ENSG00000217128	FNIP1	TRUE	TRUE
chr5	131704171	G	C	ENST00000510461	ENSG00000217128	FNIP1	TRUE	TRUE
chr5	131704171	G	T	ENST00000510461	ENSG00000217128	FNIP1	TRUE	TRUE
chr5	131704196	T	A	ENST00000510461	ENSG00000217128	FNIP1	TRUE	TRUE
chr5	131704199	T	A	ENST00000510461	ENSG00000217128	FNIP1	TRUE	TRUE
chr5	131704202	T	A	ENST00000510461	ENSG00000217128	FNIP1	TRUE	TRUE
chr5	131704214	C	A	ENST00000510461	ENSG00000217128	FNIP1	TRUE	TRUE
chr5	131704227	A	T	ENST00000510461	ENSG00000217128	FNIP1	TRUE	TRUE
chr5	131704235	C	A	ENST00000510461	ENSG00000217128	FNIP1	TRUE	TRUE
chr5	131704240	G	C	ENST00000510461	ENSG00000217128	FNIP1	TRUE	TRUE
chr5	131704240	G	T	ENST00000510461	ENSG00000217128	FNIP1	TRUE	TRUE
chr5	131704256	C	A	ENST00000510461	ENSG00000217128	FNIP1	TRUE	TRUE
chr5	131704259	C	A	ENST00000510461	ENSG00000217128	FNIP1	TRUE	TRUE
chr5	131704266	C	T	ENST00000510461	ENSG00000217128	FNIP1	TRUE	TRUE
chr5	131704267	C	A	ENST00000510461	ENSG00000217128	FNIP1	TRUE	FALSE
chr5	131704267	C	G	ENST00000510461	ENSG00000217128	FNIP1	TRUE	FALSE
chr5	131704267	C	T	ENST00000510461	ENSG00000217128	FNIP1	TRUE	FALSE
chr5	131704268	T	A	ENST00000510461	ENSG00000217128	FNIP1	TRUE	FALSE
chr5	131704268	T	C	ENST00000510461	ENSG00000217128	FNIP1	TRUE	FALSE
chr5	131704268	T	G	ENST00000510461	ENSG00000217128	FNIP1	TRUE	FALSE
chr5	131706409	A	C	ENST00000510461	ENSG00000217128	FNIP1	TRUE	FALSE
chr5	131706409	A	G	ENST00000510461	ENSG00000217128	FNIP1	TRUE	FALSE
chr5	131706409	A	T	ENST00000510461	ENSG00000217128	FNIP1	TRUE	FALSE
chr5	131706410	C	A	ENST00000510461	ENSG00000217128	FNIP1	TRUE	FALSE
chr5	131706410	C	G	ENST00000510461	ENSG00000217128	FNIP1	TRUE	FALSE
chr5	131706410	C	T	ENST00000510461	ENSG00000217128	FNIP1	TRUE	FALSE
chr5	131706411	C	T	ENST00000510461	ENSG00000217128	FNIP1	TRUE	TRUE
chr5	131706415	T	A	ENST00000510461	ENSG00000217128	FNIP1	TRUE	TRUE
chr5	131706433	C	A	ENST00000510461	ENSG00000217128	FNIP1	TRUE	TRUE
chr5	131706435	A	T	ENST00000510461	ENSG00000217128	FNIP1	TRUE	TRUE
chr5	131706448	G	A	ENST00000510461	ENSG00000217128	FNIP1	TRUE	TRUE
chr5	131706457	G	A	ENST00000510461	ENSG00000217128	FNIP1	TRUE	TRUE
chr5	131706458	C	T	ENST00000510461	ENSG00000217128	FNIP1	TRUE	TRUE
chr5	131706459	C	T	ENST00000510461	ENSG00000217128	FNIP1	TRUE	TRUE
chr5	131706466	G	A	ENST00000510461	ENSG00000217128	FNIP1	TRUE	TRUE
chr5	131706469	G	A	ENST00000510461	ENSG00000217128	FNIP1	TRUE	TRUE
chr5	131706470	G	C	ENST00000510461	ENSG00000217128	FNIP1	TRUE	TRUE
chr5	131706470	G	T	ENST00000510461	ENSG00000217128	FNIP1	TRUE	TRUE
chr5	131706482	A	T	ENST00000510461	ENSG00000217128	FNIP1	TRUE	TRUE
chr5	131706490	G	A	ENST00000510461	ENSG00000217128	FNIP1	TRUE	TRUE
chr5	131706498	G	C	ENST00000510461	ENSG00000217128	FNIP1	TRUE	TRUE
chr5	131706498	G	T	ENST00000510461	ENSG00000217128	FNIP1	TRUE	TRUE
chr5	131706531	A	T	ENST00000510461	ENSG00000217128	FNIP1	TRUE	TRUE
chr5	131706547	C	A	ENST00000510461	ENSG00000217128	FNIP1	TRUE	FALSE
chr5	131706547	C	G	ENST00000510461	ENSG00000217128	FNIP1	TRUE	FALSE
chr5	131706547	C	T	ENST00000510461	ENSG00000217128	FNIP1	TRUE	FALSE
chr5	131706548	T	A	ENST00000510461	ENSG00000217128	FNIP1	TRUE	FALSE
chr5	131706548	T	C	ENST00000510461	ENSG00000217128	FNIP1	TRUE	FALSE
chr5	131706548	T	G	ENST00000510461	ENSG00000217128	FNIP1	TRUE	FALSE
chr5	131709199	A	C	ENST00000510461	ENSG00000217128	FNIP1	TRUE	FALSE
chr5	131709199	A	G	ENST00000510461	ENSG00000217128	FNIP1	TRUE	FALSE
chr5	131709199	A	T	ENST00000510461	ENSG00000217128	FNIP1	TRUE	FALSE
chr5	131709200	C	A	ENST00000510461	ENSG00000217128	FNIP1	TRUE	FALSE
chr5	131709200	C	G	ENST00000510461	ENSG00000217128	FNIP1	TRUE	FALSE
chr5	131709200	C	T	ENST00000510461	ENSG00000217128	FNIP1	TRUE	FALSE
chr5	131709225	T	A	ENST00000510461	ENSG00000217128	FNIP1	TRUE	TRUE
chr5	131709231	C	A	ENST00000510461	ENSG00000217128	FNIP1	TRUE	TRUE
chr5	131709240	C	A	ENST00000510461	ENSG00000217128	FNIP1	TRUE	TRUE
chr5	131709243	T	A	ENST00000510461	ENSG00000217128	FNIP1	TRUE	TRUE
chr5	131709246	C	A	ENST00000510461	ENSG00000217128	FNIP1	TRUE	TRUE
chr5	131709273	C	A	ENST00000510461	ENSG00000217128	FNIP1	TRUE	FALSE
chr5	131709273	C	G	ENST00000510461	ENSG00000217128	FNIP1	TRUE	FALSE
chr5	131709273	C	T	ENST00000510461	ENSG00000217128	FNIP1	TRUE	FALSE
chr5	131709274	T	A	ENST00000510461	ENSG00000217128	FNIP1	TRUE	FALSE
chr5	131709274	T	C	ENST00000510461	ENSG00000217128	FNIP1	TRUE	FALSE
chr5	131709274	T	G	ENST00000510461	ENSG00000217128	FNIP1	TRUE	FALSE
chr5	131710576	A	C	ENST00000510461	ENSG00000217128	FNIP1	FALSE	FALSE
chr5	131710576	A	G	ENST00000510461	ENSG00000217128	FNIP1	FALSE	FALSE
chr5	131710576	A	T	ENST00000510461	ENSG00000217128	FNIP1	FALSE	FALSE
chr5	131710577	C	A	ENST00000510461	ENSG00000217128	FNIP1	FALSE	FALSE
chr5	131710577	C	G	ENST00000510461	ENSG00000217128	FNIP1	FALSE	FALSE
chr5	131710577	C	T	ENST00000510461	ENSG00000217128	FNIP1	FALSE	FALSE
chr5	131710620	G	A	ENST00000510461	ENSG00000217128	FNIP1	TRUE	TRUE
chr5	131710623	C	A	ENST00000510461	ENSG00000217128	FNIP1	TRUE	TRUE
chr5	131710645	G	T	ENST00000510461	ENSG00000217128	FNIP1	TRUE	TRUE
chr5	131710653	G	A	ENST00000510461	ENSG00000217128	FNIP1	TRUE	TRUE
chr5	131710655	G	C	ENST00000510461	ENSG00000217128	FNIP1	TRUE	TRUE
chr5	131710655	G	T	ENST00000510461	ENSG00000217128	FNIP1	TRUE	TRUE
chr5	131710662	C	A	ENST00000510461	ENSG00000217128	FNIP1	FALSE	FALSE
chr5	131710662	C	G	ENST00000510461	ENSG00000217128	FNIP1	FALSE	FALSE
chr5	131710662	C	T	ENST00000510461	ENSG00000217128	FNIP1	FALSE	FALSE
chr5	131710663	T	A	ENST00000510461	ENSG00000217128	FNIP1	FALSE	FALSE
chr5	131710663	T	C	ENST00000510461	ENSG00000217128	FNIP1	FALSE	FALSE
chr5	131710663	T	G	ENST00000510461	ENSG00000217128	FNIP1	FALSE	FALSE
chr5	131716563	A	C	ENST00000510461	ENSG00000217128	FNIP1	TRUE	FALSE
chr5	131716563	A	G	ENST00000510461	ENSG00000217128	FNIP1	TRUE	FALSE
chr5	131716563	A	T	ENST00000510461	ENSG00000217128	FNIP1	TRUE	FALSE
chr5	131716564	C	A	ENST00000510461	ENSG00000217128	FNIP1	TRUE	FALSE
chr5	131716564	C	G	ENST00000510461	ENSG00000217128	FNIP1	TRUE	FALSE
chr5	131716564	C	T	ENST00000510461	ENSG00000217128	FNIP1	TRUE	FALSE
chr5	131716574	C	A	ENST00000510461	ENSG00000217128	FNIP1	TRUE	TRUE
chr5	131716583	C	A	ENST00000510461	ENSG00000217128	FNIP1	TRUE	TRUE
chr5	131716610	T	A	ENST00000510461	ENSG00000217128	FNIP1	TRUE	TRUE
chr5	131716612	A	C	ENST00000510461	ENSG00000217128	FNIP1	TRUE	TRUE
chr5	131716612	A	T	ENST00000510461	ENSG00000217128	FNIP1	TRUE	TRUE
chr5	131716628	G	A	ENST00000510461	ENSG00000217128	FNIP1	TRUE	TRUE
chr5	131716640	C	A	ENST00000510461	ENSG00000217128	FNIP1	TRUE	TRUE
chr5	131716652	G	A	ENST00000510461	ENSG00000217128	FNIP1	TRUE	TRUE
chr5	131716657	C	A	ENST00000510461	ENSG00000217128	FNIP1	TRUE	FALSE
chr5	131716657	C	G	ENST00000510461	ENSG00000217128	FNIP1	TRUE	FALSE
chr5	131716657	C	T	ENST00000510461	ENSG00000217128	FNIP1	TRUE	FALSE
chr5	131716658	T	A	ENST00000510461	ENSG00000217128	FNIP1	TRUE	FALSE
chr5	131716658	T	C	ENST00000510461	ENSG00000217128	FNIP1	TRUE	FALSE
chr5	131716658	T	G	ENST00000510461	ENSG00000217128	FNIP1	TRUE	FALSE
chr5	131718984	A	C	ENST00000510461	ENSG00000217128	FNIP1	TRUE	FALSE
chr5	131718984	A	G	ENST00000510461	ENSG00000217128	FNIP1	TRUE	FALSE
chr5	131718984	A	T	ENST00000510461	ENSG00000217128	FNIP1	TRUE	FALSE
chr5	131718985	C	A	ENST00000510461	ENSG00000217128	FNIP1	TRUE	FALSE
chr5	131718985	C	G	ENST00000510461	ENSG00000217128	FNIP1	TRUE	FALSE
chr5	131718985	C	T	ENST00000510461	ENSG00000217128	FNIP1	TRUE	FALSE
chr5	131719000	A	T	ENST00000510461	ENSG00000217128	FNIP1	TRUE	TRUE
chr5	131719035	T	A	ENST00000510461	ENSG00000217128	FNIP1	TRUE	TRUE
chr5	131719050	G	A	ENST00000510461	ENSG00000217128	FNIP1	TRUE	TRUE
chr5	131719061	C	A	ENST00000510461	ENSG00000217128	FNIP1	TRUE	FALSE
chr5	131719061	C	G	ENST00000510461	ENSG00000217128	FNIP1	TRUE	FALSE
chr5	131719061	C	T	ENST00000510461	ENSG00000217128	FNIP1	TRUE	FALSE
chr5	131719062	T	A	ENST00000510461	ENSG00000217128	FNIP1	TRUE	FALSE
chr5	131719062	T	C	ENST00000510461	ENSG00000217128	FNIP1	TRUE	FALSE
chr5	131719062	T	G	ENST00000510461	ENSG00000217128	FNIP1	TRUE	FALSE
chr5	131719315	A	C	ENST00000510461	ENSG00000217128	FNIP1	TRUE	FALSE
chr5	131719315	A	G	ENST00000510461	ENSG00000217128	FNIP1	TRUE	FALSE
chr5	131719315	A	T	ENST00000510461	ENSG00000217128	FNIP1	TRUE	FALSE
chr5	131719316	C	A	ENST00000510461	ENSG00000217128	FNIP1	TRUE	FALSE
chr5	131719316	C	G	ENST00000510461	ENSG00000217128	FNIP1	TRUE	FALSE
chr5	131719316	C	T	ENST00000510461	ENSG00000217128	FNIP1	TRUE	FALSE
chr5	131719324	G	A	ENST00000510461	ENSG00000217128	FNIP1	TRUE	TRUE
chr5	131719333	T	A	ENST00000510461	ENSG00000217128	FNIP1	TRUE	TRUE
chr5	131719335	A	C	ENST00000510461	ENSG00000217128	FNIP1	TRUE	TRUE
chr5	131719335	A	T	ENST00000510461	ENSG00000217128	FNIP1	TRUE	TRUE
chr5	131719345	C	A	ENST00000510461	ENSG00000217128	FNIP1	TRUE	TRUE
chr5	131719348	T	A	ENST00000510461	ENSG00000217128	FNIP1	TRUE	TRUE
chr5	131719349	G	C	ENST00000510461	ENSG00000217128	FNIP1	TRUE	TRUE
chr5	131719349	G	T	ENST00000510461	ENSG00000217128	FNIP1	TRUE	TRUE
chr5	131719365	G	C	ENST00000510461	ENSG00000217128	FNIP1	TRUE	TRUE
chr5	131719365	G	T	ENST00000510461	ENSG00000217128	FNIP1	TRUE	TRUE
chr5	131719381	C	A	ENST00000510461	ENSG00000217128	FNIP1	TRUE	TRUE
chr5	131719384	C	A	ENST00000510461	ENSG00000217128	FNIP1	TRUE	TRUE
chr5	131719406	G	T	ENST00000510461	ENSG00000217128	FNIP1	TRUE	TRUE
chr5	131719418	C	A	ENST00000510461	ENSG00000217128	FNIP1	TRUE	FALSE
chr5	131719418	C	G	ENST00000510461	ENSG00000217128	FNIP1	TRUE	FALSE
chr5	131719418	C	T	ENST00000510461	ENSG00000217128	FNIP1	TRUE	FALSE
chr5	131719419	T	A	ENST00000510461	ENSG00000217128	FNIP1	TRUE	FALSE
chr5	131719419	T	C	ENST00000510461	ENSG00000217128	FNIP1	TRUE	FALSE
chr5	131719419	T	G	ENST00000510461	ENSG00000217128	FNIP1	TRUE	FALSE
chr5	131730902	A	C	ENST00000510461	ENSG00000217128	FNIP1	TRUE	FALSE
chr5	131730902	A	G	ENST00000510461	ENSG00000217128	FNIP1	FALSE	FALSE
chr5	131730902	A	T	ENST00000510461	ENSG00000217128	FNIP1	TRUE	FALSE
chr5	131730903	C	A	ENST00000510461	ENSG00000217128	FNIP1	TRUE	FALSE
chr5	131730903	C	G	ENST00000510461	ENSG00000217128	FNIP1	TRUE	FALSE
chr5	131730903	C	T	ENST00000510461	ENSG00000217128	FNIP1	TRUE	FALSE
chr5	131730906	G	A	ENST00000510461	ENSG00000217128	FNIP1	TRUE	TRUE
chr5	131730907	G	C	ENST00000510461	ENSG00000217128	FNIP1	TRUE	TRUE
chr5	131730907	G	T	ENST00000510461	ENSG00000217128	FNIP1	TRUE	TRUE
chr5	131730912	T	A	ENST00000510461	ENSG00000217128	FNIP1	TRUE	TRUE
chr5	131730916	A	T	ENST00000510461	ENSG00000217128	FNIP1	TRUE	TRUE
chr5	131730921	G	A	ENST00000510461	ENSG00000217128	FNIP1	TRUE	TRUE
chr5	131730927	T	A	ENST00000510461	ENSG00000217128	FNIP1	TRUE	TRUE
chr5	131730941	G	C	ENST00000510461	ENSG00000217128	FNIP1	TRUE	TRUE
chr5	131730941	G	T	ENST00000510461	ENSG00000217128	FNIP1	TRUE	TRUE
chr5	131730959	A	C	ENST00000510461	ENSG00000217128	FNIP1	TRUE	TRUE
chr5	131730959	A	T	ENST00000510461	ENSG00000217128	FNIP1	TRUE	TRUE
chr5	131730978	C	A	ENST00000510461	ENSG00000217128	FNIP1	TRUE	TRUE
chr5	131730981	C	A	ENST00000510461	ENSG00000217128	FNIP1	TRUE	TRUE
chr5	131730987	T	A	ENST00000510461	ENSG00000217128	FNIP1	TRUE	TRUE
chr5	131730993	G	A	ENST00000510461	ENSG00000217128	FNIP1	TRUE	TRUE
chr5	131730994	G	T	ENST00000510461	ENSG00000217128	FNIP1	TRUE	TRUE
chr5	131730997	G	T	ENST00000510461	ENSG00000217128	FNIP1	TRUE	TRUE
chr5	131731002	T	A	ENST00000510461	ENSG00000217128	FNIP1	TRUE	TRUE
chr5	131731014	T	A	ENST00000510461	ENSG00000217128	FNIP1	TRUE	TRUE
chr5	131731020	G	A	ENST00000510461	ENSG00000217128	FNIP1	TRUE	TRUE
chr5	131731038	T	A	ENST00000510461	ENSG00000217128	FNIP1	TRUE	TRUE
chr5	131731039	C	A	ENST00000510461	ENSG00000217128	FNIP1	TRUE	FALSE
chr5	131731039	C	G	ENST00000510461	ENSG00000217128	FNIP1	TRUE	FALSE
chr5	131731039	C	T	ENST00000510461	ENSG00000217128	FNIP1	TRUE	FALSE
chr5	131731040	T	A	ENST00000510461	ENSG00000217128	FNIP1	TRUE	FALSE
chr5	131731040	T	C	ENST00000510461	ENSG00000217128	FNIP1	TRUE	FALSE
chr5	131731040	T	G	ENST00000510461	ENSG00000217128	FNIP1	TRUE	FALSE
chr5	131744562	A	C	ENST00000510461	ENSG00000217128	FNIP1	TRUE	FALSE
chr5	131744562	A	C	ENST00000514667	ENSG00000273217		TRUE	FALSE
chr5	131744562	A	G	ENST00000510461	ENSG00000217128	FNIP1	TRUE	FALSE
chr5	131744562	A	G	ENST00000514667	ENSG00000273217		TRUE	FALSE
chr5	131744562	A	T	ENST00000510461	ENSG00000217128	FNIP1	TRUE	FALSE
chr5	131744562	A	T	ENST00000514667	ENSG00000273217		TRUE	FALSE
chr5	131744563	C	A	ENST00000510461	ENSG00000217128	FNIP1	TRUE	TRUE
chr5	131744563	C	A	ENST00000514667	ENSG00000273217		TRUE	TRUE
chr5	131744563	C	G	ENST00000510461	ENSG00000217128	FNIP1	TRUE	TRUE
chr5	131744563	C	G	ENST00000514667	ENSG00000273217		TRUE	TRUE
chr5	131744563	C	T	ENST00000510461	ENSG00000217128	FNIP1	TRUE	FALSE
chr5	131744563	C	T	ENST00000514667	ENSG00000273217		TRUE	FALSE
chr5	131744565	G	T	ENST00000510461	ENSG00000217128	FNIP1	TRUE	TRUE
chr5	131744565	G	T	ENST00000514667	ENSG00000273217		TRUE	TRUE
chr5	131744571	G	C	ENST00000510461	ENSG00000217128	FNIP1	TRUE	TRUE
chr5	131744571	G	C	ENST00000514667	ENSG00000273217		TRUE	TRUE
chr5	131744571	G	T	ENST00000510461	ENSG00000217128	FNIP1	TRUE	TRUE
chr5	131744571	G	T	ENST00000514667	ENSG00000273217		TRUE	TRUE
chr5	131744581	C	A	ENST00000510461	ENSG00000217128	FNIP1	TRUE	TRUE
chr5	131744581	C	A	ENST00000514667	ENSG00000273217		TRUE	TRUE
chr5	131744587	T	A	ENST00000510461	ENSG00000217128	FNIP1	TRUE	TRUE
chr5	131744587	T	A	ENST00000514667	ENSG00000273217		TRUE	TRUE
chr5	131744590	T	A	ENST00000510461	ENSG00000217128	FNIP1	TRUE	TRUE
chr5	131744590	T	A	ENST00000514667	ENSG00000273217		TRUE	TRUE
chr5	131744593	T	A	ENST00000510461	ENSG00000217128	FNIP1	TRUE	TRUE
chr5	131744593	T	A	ENST00000514667	ENSG00000273217		TRUE	TRUE
chr5	131744610	A	T	ENST00000510461	ENSG00000217128	FNIP1	TRUE	TRUE
chr5	131744610	A	T	ENST00000514667	ENSG00000273217		TRUE	TRUE
chr5	131744620	T	A	ENST00000510461	ENSG00000217128	FNIP1	TRUE	TRUE
chr5	131744620	T	A	ENST00000514667	ENSG00000273217		TRUE	TRUE
chr5	131744626	G	A	ENST00000510461	ENSG00000217128	FNIP1	TRUE	TRUE
chr5	131744626	G	A	ENST00000514667	ENSG00000273217		TRUE	TRUE
chr5	131744629	T	A	ENST00000510461	ENSG00000217128	FNIP1	TRUE	TRUE
chr5	131744629	T	A	ENST00000514667	ENSG00000273217		TRUE	TRUE
chr5	131744632	C	A	ENST00000510461	ENSG00000217128	FNIP1	TRUE	TRUE
chr5	131744632	C	A	ENST00000514667	ENSG00000273217		TRUE	TRUE
chr5	131744633	A	T	ENST00000510461	ENSG00000217128	FNIP1	TRUE	TRUE
chr5	131744633	A	T	ENST00000514667	ENSG00000273217		TRUE	TRUE
chr5	131744641	G	A	ENST00000510461	ENSG00000217128	FNIP1	TRUE	TRUE
chr5	131744641	G	A	ENST00000514667	ENSG00000273217		TRUE	TRUE
chr5	131744642	A	C	ENST00000510461	ENSG00000217128	FNIP1	TRUE	TRUE
chr5	131744642	A	C	ENST00000514667	ENSG00000273217		TRUE	TRUE
chr5	131744642	A	T	ENST00000510461	ENSG00000217128	FNIP1	TRUE	TRUE
chr5	131744642	A	T	ENST00000514667	ENSG00000273217		TRUE	TRUE
chr5	131744656	G	A	ENST00000510461	ENSG00000217128	FNIP1	TRUE	TRUE
chr5	131744656	G	A	ENST00000514667	ENSG00000273217		TRUE	TRUE
chr5	131744662	G	A	ENST00000510461	ENSG00000217128	FNIP1	TRUE	TRUE
chr5	131744662	G	A	ENST00000514667	ENSG00000273217		TRUE	TRUE
chr5	131744677	C	A	ENST00000510461	ENSG00000217128	FNIP1	TRUE	TRUE
chr5	131744677	C	A	ENST00000514667	ENSG00000273217		TRUE	TRUE
chr5	131744682	A	C	ENST00000510461	ENSG00000217128	FNIP1	TRUE	TRUE
chr5	131744682	A	C	ENST00000514667	ENSG00000273217		TRUE	TRUE
chr5	131744682	A	T	ENST00000510461	ENSG00000217128	FNIP1	TRUE	TRUE
chr5	131744682	A	T	ENST00000514667	ENSG00000273217		TRUE	TRUE
chr5	131744687	C	T	ENST00000510461	ENSG00000217128	FNIP1	TRUE	TRUE
chr5	131744687	C	T	ENST00000514667	ENSG00000273217		TRUE	TRUE
chr5	131744688	C	T	ENST00000510461	ENSG00000217128	FNIP1	TRUE	TRUE
chr5	131744688	C	T	ENST00000514667	ENSG00000273217		TRUE	TRUE
chr5	131744691	C	A	ENST00000510461	ENSG00000217128	FNIP1	TRUE	FALSE
chr5	131744691	C	A	ENST00000514667	ENSG00000273217		TRUE	FALSE
chr5	131744691	C	G	ENST00000510461	ENSG00000217128	FNIP1	TRUE	FALSE
chr5	131744691	C	G	ENST00000514667	ENSG00000273217		TRUE	FALSE
chr5	131744691	C	T	ENST00000510461	ENSG00000217128	FNIP1	TRUE	FALSE
chr5	131744691	C	T	ENST00000514667	ENSG00000273217		TRUE	FALSE
chr5	131744692	T	A	ENST00000510461	ENSG00000217128	FNIP1	TRUE	FALSE
chr5	131744692	T	A	ENST00000514667	ENSG00000273217		TRUE	FALSE
chr5	131744692	T	C	ENST00000510461	ENSG00000217128	FNIP1	TRUE	FALSE
chr5	131744692	T	C	ENST00000514667	ENSG00000273217		TRUE	FALSE
chr5	131744692	T	G	ENST00000510461	ENSG00000217128	FNIP1	TRUE	FALSE
chr5	131744692	T	G	ENST00000514667	ENSG00000273217		TRUE	FALSE
chr5	131796828	A	C	ENST00000510461	ENSG00000217128	FNIP1	TRUE	FALSE
chr5	131796828	A	C	ENST00000514667	ENSG00000273217		TRUE	FALSE
chr5	131796828	A	G	ENST00000510461	ENSG00000217128	FNIP1	TRUE	FALSE
chr5	131796828	A	G	ENST00000514667	ENSG00000273217		TRUE	FALSE
chr5	131796828	A	T	ENST00000510461	ENSG00000217128	FNIP1	TRUE	FALSE
chr5	131796828	A	T	ENST00000514667	ENSG00000273217		TRUE	FALSE
chr5	131796829	C	A	ENST00000510461	ENSG00000217128	FNIP1	TRUE	FALSE
chr5	131796829	C	A	ENST00000514667	ENSG00000273217		TRUE	FALSE
chr5	131796829	C	G	ENST00000510461	ENSG00000217128	FNIP1	TRUE	FALSE
chr5	131796829	C	G	ENST00000514667	ENSG00000273217		TRUE	FALSE
chr5	131796829	C	T	ENST00000510461	ENSG00000217128	FNIP1	TRUE	FALSE
chr5	131796829	C	T	ENST00000514667	ENSG00000273217		TRUE	FALSE
chr5	131796838	G	T	ENST00000510461	ENSG00000217128	FNIP1	TRUE	TRUE
chr5	131796838	G	T	ENST00000514667	ENSG00000273217		TRUE	TRUE
chr5	131796888	T	A	ENST00000510461	ENSG00000217128	FNIP1	FALSE	FALSE
chr5	131796888	T	A	ENST00000514667	ENSG00000273217		FALSE	FALSE
chr5	131796900	T	A	ENST00000510461	ENSG00000217128	FNIP1	FALSE	FALSE
chr5	131796900	T	A	ENST00000514667	ENSG00000273217		FALSE	FALSE
chr5	131796903	G	A	ENST00000510461	ENSG00000217128	FNIP1	FALSE	FALSE
chr5	131796903	G	A	ENST00000514667	ENSG00000273217		FALSE	FALSE
chr5	131807247	T	A	ENST00000442687	ENSG00000239642	MEIKIN
chr5	131807259	C	A	ENST00000442687	ENSG00000239642	MEIKIN	TRUE	FALSE
chr5	131807259	C	G	ENST00000442687	ENSG00000239642	MEIKIN	TRUE	FALSE
chr5	131807259	C	T	ENST00000442687	ENSG00000239642	MEIKIN	TRUE	FALSE
chr5	131807260	T	A	ENST00000442687	ENSG00000239642	MEIKIN	TRUE	FALSE
chr5	131807260	T	C	ENST00000442687	ENSG00000239642	MEIKIN	TRUE	FALSE
chr5	131807260	T	G	ENST00000442687	ENSG00000239642	MEIKIN	TRUE	FALSE
chr5	131818738	A	C	ENST00000442687	ENSG00000239642	MEIKIN	TRUE	FALSE
chr5	131818738	A	G	ENST00000442687	ENSG00000239642	MEIKIN	TRUE	FALSE
chr5	131818738	A	T	ENST00000442687	ENSG00000239642	MEIKIN	TRUE	FALSE
chr5	131818739	C	A	ENST00000442687	ENSG00000239642	MEIKIN	TRUE	FALSE
chr5	131818739	C	G	ENST00000442687	ENSG00000239642	MEIKIN	TRUE	FALSE
chr5	131818739	C	T	ENST00000442687	ENSG00000239642	MEIKIN	TRUE	FALSE
chr5	131818743	G	A	ENST00000442687	ENSG00000239642	MEIKIN
chr5	131818755	T	A	ENST00000442687	ENSG00000239642	MEIKIN
chr5	131818765	A	C	ENST00000442687	ENSG00000239642	MEIKIN
chr5	131818765	A	T	ENST00000442687	ENSG00000239642	MEIKIN
chr5	131818770	T	A	ENST00000442687	ENSG00000239642	MEIKIN
chr5	131818773	T	A	ENST00000442687	ENSG00000239642	MEIKIN
chr5	131818776	T	A	ENST00000442687	ENSG00000239642	MEIKIN
chr5	131818779	T	A	ENST00000442687	ENSG00000239642	MEIKIN
chr5	131818794	T	A	ENST00000442687	ENSG00000239642	MEIKIN
chr5	131818800	T	A	ENST00000442687	ENSG00000239642	MEIKIN
chr5	131818806	G	A	ENST00000442687	ENSG00000239642	MEIKIN
chr5	131818809	T	A	ENST00000442687	ENSG00000239642	MEIKIN
chr5	131818815	C	A	ENST00000442687	ENSG00000239642	MEIKIN
chr5	131818820	G	C	ENST00000442687	ENSG00000239642	MEIKIN
chr5	131818820	G	T	ENST00000442687	ENSG00000239642	MEIKIN
chr5	131818827	T	A	ENST00000442687	ENSG00000239642	MEIKIN
chr5	131818834	A	T	ENST00000442687	ENSG00000239642	MEIKIN
chr5	131818837	A	T	ENST00000442687	ENSG00000239642	MEIKIN
chr5	131818845	C	A	ENST00000442687	ENSG00000239642	MEIKIN
chr5	131818847	G	C	ENST00000442687	ENSG00000239642	MEIKIN
chr5	131818847	G	T	ENST00000442687	ENSG00000239642	MEIKIN
chr5	131818864	C	A	ENST00000442687	ENSG00000239642	MEIKIN	TRUE	FALSE
chr5	131818864	C	G	ENST00000442687	ENSG00000239642	MEIKIN	TRUE	FALSE
chr5	131818864	C	T	ENST00000442687	ENSG00000239642	MEIKIN	TRUE	FALSE
chr5	131818865	T	A	ENST00000442687	ENSG00000239642	MEIKIN	TRUE	FALSE
chr5	131818865	T	C	ENST00000442687	ENSG00000239642	MEIKIN	TRUE	FALSE
chr5	131818865	T	G	ENST00000442687	ENSG00000239642	MEIKIN	TRUE	FALSE
chr5	131851262	A	C	ENST00000442687	ENSG00000239642	MEIKIN	TRUE	FALSE
chr5	131851262	A	G	ENST00000442687	ENSG00000239642	MEIKIN	TRUE	FALSE
chr5	131851262	A	T	ENST00000442687	ENSG00000239642	MEIKIN	TRUE	FALSE
chr5	131851263	C	A	ENST00000442687	ENSG00000239642	MEIKIN	TRUE	FALSE
chr5	131851263	C	G	ENST00000442687	ENSG00000239642	MEIKIN	TRUE	FALSE
chr5	131851263	C	T	ENST00000442687	ENSG00000239642	MEIKIN	TRUE	FALSE
chr5	131851266	C	A	ENST00000442687	ENSG00000239642	MEIKIN
chr5	131851271	G	C	ENST00000442687	ENSG00000239642	MEIKIN
chr5	131851271	G	T	ENST00000442687	ENSG00000239642	MEIKIN
chr5	131851281	C	A	ENST00000442687	ENSG00000239642	MEIKIN
chr5	131851284	G	A	ENST00000442687	ENSG00000239642	MEIKIN
chr5	131851286	A	T	ENST00000442687	ENSG00000239642	MEIKIN
chr5	131851292	G	C	ENST00000442687	ENSG00000239642	MEIKIN
chr5	131851292	G	T	ENST00000442687	ENSG00000239642	MEIKIN
chr5	131851308	C	A	ENST00000442687	ENSG00000239642	MEIKIN
chr5	131851313	G	C	ENST00000442687	ENSG00000239642	MEIKIN
chr5	131851313	G	T	ENST00000442687	ENSG00000239642	MEIKIN
chr5	131851321	A	C	ENST00000442687	ENSG00000239642	MEIKIN
chr5	131851321	A	T	ENST00000442687	ENSG00000239642	MEIKIN
chr5	131851347	C	A	ENST00000442687	ENSG00000239642	MEIKIN
chr5	131851350	C	A	ENST00000442687	ENSG00000239642	MEIKIN
chr5	131851362	T	A	ENST00000442687	ENSG00000239642	MEIKIN
chr5	131851365	G	A	ENST00000442687	ENSG00000239642	MEIKIN
chr5	131851370	G	C	ENST00000442687	ENSG00000239642	MEIKIN
chr5	131851370	G	T	ENST00000442687	ENSG00000239642	MEIKIN
chr5	131851376	A	T	ENST00000442687	ENSG00000239642	MEIKIN
chr5	131851384	C	A	ENST00000442687	ENSG00000239642	MEIKIN	TRUE	FALSE
chr5	131851384	C	G	ENST00000442687	ENSG00000239642	MEIKIN	TRUE	FALSE
chr5	131851384	C	T	ENST00000442687	ENSG00000239642	MEIKIN	TRUE	FALSE
chr5	131851385	T	A	ENST00000442687	ENSG00000239642	MEIKIN	TRUE	FALSE
chr5	131851385	T	C	ENST00000442687	ENSG00000239642	MEIKIN	TRUE	FALSE
chr5	131851385	T	G	ENST00000442687	ENSG00000239642	MEIKIN	TRUE	FALSE
chr5	131854752	A	C	ENST00000442687	ENSG00000239642	MEIKIN	TRUE	FALSE
chr5	131854752	A	G	ENST00000442687	ENSG00000239642	MEIKIN	TRUE	FALSE
chr5	131854752	A	T	ENST00000442687	ENSG00000239642	MEIKIN	TRUE	FALSE
chr5	131854753	C	A	ENST00000442687	ENSG00000239642	MEIKIN	TRUE	FALSE
chr5	131854753	C	G	ENST00000442687	ENSG00000239642	MEIKIN	TRUE	FALSE
chr5	131854753	C	T	ENST00000442687	ENSG00000239642	MEIKIN	TRUE	FALSE
chr5	131854771	C	A	ENST00000442687	ENSG00000239642	MEIKIN
chr5	131854773	G	C	ENST00000442687	ENSG00000239642	MEIKIN
chr5	131854773	G	T	ENST00000442687	ENSG00000239642	MEIKIN
chr5	131854791	A	C	ENST00000442687	ENSG00000239642	MEIKIN
chr5	131854791	A	T	ENST00000442687	ENSG00000239642	MEIKIN
chr5	131854801	T	A	ENST00000442687	ENSG00000239642	MEIKIN
chr5	131854807	T	A	ENST00000442687	ENSG00000239642	MEIKIN
chr5	131854810	T	A	ENST00000442687	ENSG00000239642	MEIKIN
chr5	131854834	T	A	ENST00000442687	ENSG00000239642	MEIKIN
chr5	131854835	C	A	ENST00000442687	ENSG00000239642	MEIKIN	TRUE	FALSE
chr5	131854835	C	G	ENST00000442687	ENSG00000239642	MEIKIN	TRUE	FALSE
chr5	131854835	C	T	ENST00000442687	ENSG00000239642	MEIKIN	TRUE	FALSE
chr5	131854836	T	A	ENST00000442687	ENSG00000239642	MEIKIN	TRUE	FALSE
chr5	131854836	T	C	ENST00000442687	ENSG00000239642	MEIKIN	TRUE	FALSE
chr5	131854836	T	G	ENST00000442687	ENSG00000239642	MEIKIN	TRUE	FALSE
chr5	131878976	G	A	ENST00000442687	ENSG00000239642	MEIKIN	FALSE	FALSE
chr5	131878976	G	C	ENST00000442687	ENSG00000239642	MEIKIN	FALSE	FALSE
chr5	131878976	G	T	ENST00000442687	ENSG00000239642	MEIKIN	FALSE	FALSE
chr5	131878977	C	A	ENST00000442687	ENSG00000239642	MEIKIN	FALSE	FALSE
chr5	131878977	C	G	ENST00000442687	ENSG00000239642	MEIKIN	FALSE	FALSE
chr5	131878977	C	T	ENST00000442687	ENSG00000239642	MEIKIN	FALSE	FALSE
chr5	131878980	T	A	ENST00000442687	ENSG00000239642	MEIKIN
chr5	131878983	T	A	ENST00000442687	ENSG00000239642	MEIKIN
chr5	131878986	T	A	ENST00000442687	ENSG00000239642	MEIKIN
chr5	131878992	T	A	ENST00000442687	ENSG00000239642	MEIKIN
chr5	131878995	C	A	ENST00000442687	ENSG00000239642	MEIKIN
chr5	131879003	G	C	ENST00000442687	ENSG00000239642	MEIKIN
chr5	131879003	G	T	ENST00000442687	ENSG00000239642	MEIKIN
chr5	131879008	G	T	ENST00000442687	ENSG00000239642	MEIKIN
chr5	131879016	T	A	ENST00000442687	ENSG00000239642	MEIKIN
chr5	131879019	C	A	ENST00000442687	ENSG00000239642	MEIKIN
chr5	131879027	A	C	ENST00000442687	ENSG00000239642	MEIKIN
chr5	131879027	A	T	ENST00000442687	ENSG00000239642	MEIKIN
chr5	131879034	C	A	ENST00000442687	ENSG00000239642	MEIKIN
chr5	131879035	A	T	ENST00000442687	ENSG00000239642	MEIKIN
chr5	131879049	C	A	ENST00000442687	ENSG00000239642	MEIKIN	TRUE	FALSE
chr5	131879049	C	G	ENST00000442687	ENSG00000239642	MEIKIN	TRUE	FALSE
chr5	131879049	C	T	ENST00000442687	ENSG00000239642	MEIKIN	TRUE	FALSE
chr5	131879050	T	A	ENST00000442687	ENSG00000239642	MEIKIN	TRUE	FALSE
chr5	131879050	T	C	ENST00000442687	ENSG00000239642	MEIKIN	TRUE	FALSE
chr5	131879050	T	G	ENST00000442687	ENSG00000239642	MEIKIN	TRUE	FALSE
chr5	131911813	A	C	ENST00000442687	ENSG00000239642	MEIKIN	TRUE	FALSE
chr5	131911813	A	G	ENST00000442687	ENSG00000239642	MEIKIN	TRUE	FALSE
chr5	131911813	A	T	ENST00000442687	ENSG00000239642	MEIKIN	TRUE	FALSE
chr5	131911814	C	A	ENST00000442687	ENSG00000239642	MEIKIN	TRUE	FALSE
chr5	131911814	C	G	ENST00000442687	ENSG00000239642	MEIKIN	TRUE	FALSE
chr5	131911814	C	T	ENST00000442687	ENSG00000239642	MEIKIN	TRUE	FALSE
chr5	131911817	G	C	ENST00000442687	ENSG00000239642	MEIKIN
chr5	131911817	G	T	ENST00000442687	ENSG00000239642	MEIKIN
chr5	131911821	C	A	ENST00000442687	ENSG00000239642	MEIKIN
chr5	131911823	G	C	ENST00000442687	ENSG00000239642	MEIKIN
chr5	131911823	G	T	ENST00000442687	ENSG00000239642	MEIKIN
chr5	131911829	G	C	ENST00000442687	ENSG00000239642	MEIKIN
chr5	131911829	G	T	ENST00000442687	ENSG00000239642	MEIKIN
chr5	131911834	A	T	ENST00000442687	ENSG00000239642	MEIKIN
chr5	131911839	T	A	ENST00000442687	ENSG00000239642	MEIKIN
chr5	131911845	T	A	ENST00000442687	ENSG00000239642	MEIKIN
chr5	131911860	G	A	ENST00000442687	ENSG00000239642	MEIKIN
chr5	131911880	C	A	ENST00000442687	ENSG00000239642	MEIKIN	TRUE	FALSE
chr5	131911880	C	G	ENST00000442687	ENSG00000239642	MEIKIN	TRUE	FALSE
chr5	131911880	C	T	ENST00000442687	ENSG00000239642	MEIKIN	TRUE	FALSE
chr5	131911881	T	A	ENST00000442687	ENSG00000239642	MEIKIN	TRUE	FALSE
chr5	131911881	T	C	ENST00000442687	ENSG00000239642	MEIKIN	TRUE	FALSE
chr5	131911881	T	G	ENST00000442687	ENSG00000239642	MEIKIN	TRUE	FALSE
chr5	131916884	A	C	ENST00000442687	ENSG00000239642	MEIKIN	TRUE	FALSE
chr5	131916884	A	G	ENST00000442687	ENSG00000239642	MEIKIN	TRUE	FALSE
chr5	131916884	A	T	ENST00000442687	ENSG00000239642	MEIKIN	TRUE	FALSE
chr5	131916885	C	A	ENST00000442687	ENSG00000239642	MEIKIN	TRUE	FALSE
chr5	131916885	C	G	ENST00000442687	ENSG00000239642	MEIKIN	TRUE	FALSE
chr5	131916885	C	T	ENST00000442687	ENSG00000239642	MEIKIN	TRUE	FALSE
chr5	131916890	T	A	ENST00000442687	ENSG00000239642	MEIKIN
chr5	131916893	T	A	ENST00000442687	ENSG00000239642	MEIKIN
chr5	131916897	G	T	ENST00000442687	ENSG00000239642	MEIKIN
chr5	131916902	T	A	ENST00000442687	ENSG00000239642	MEIKIN
chr5	131916905	G	A	ENST00000442687	ENSG00000239642	MEIKIN
chr5	131916906	A	C	ENST00000442687	ENSG00000239642	MEIKIN
chr5	131916906	A	T	ENST00000442687	ENSG00000239642	MEIKIN
chr5	131916914	C	A	ENST00000442687	ENSG00000239642	MEIKIN
chr5	131916916	G	C	ENST00000442687	ENSG00000239642	MEIKIN
chr5	131916916	G	T	ENST00000442687	ENSG00000239642	MEIKIN
chr5	131916926	C	A	ENST00000442687	ENSG00000239642	MEIKIN	TRUE	FALSE
chr5	131916926	C	G	ENST00000442687	ENSG00000239642	MEIKIN	TRUE	FALSE
chr5	131916926	C	T	ENST00000442687	ENSG00000239642	MEIKIN	TRUE	FALSE
chr5	131916927	T	A	ENST00000442687	ENSG00000239642	MEIKIN	TRUE	FALSE
chr5	131916927	T	C	ENST00000442687	ENSG00000239642	MEIKIN	TRUE	FALSE
chr5	131916927	T	G	ENST00000442687	ENSG00000239642	MEIKIN	TRUE	FALSE
chr5	131921820	A	C	ENST00000442687	ENSG00000239642	MEIKIN	TRUE	FALSE
chr5	131921820	A	G	ENST00000442687	ENSG00000239642	MEIKIN	TRUE	FALSE
chr5	131921820	A	T	ENST00000442687	ENSG00000239642	MEIKIN	TRUE	FALSE
chr5	131921821	C	A	ENST00000442687	ENSG00000239642	MEIKIN	TRUE	FALSE
chr5	131921821	C	G	ENST00000442687	ENSG00000239642	MEIKIN	TRUE	FALSE
chr5	131921821	C	T	ENST00000442687	ENSG00000239642	MEIKIN	TRUE	FALSE
chr5	131921833	G	C	ENST00000442687	ENSG00000239642	MEIKIN
chr5	131921833	G	T	ENST00000442687	ENSG00000239642	MEIKIN
chr5	131921842	G	C	ENST00000442687	ENSG00000239642	MEIKIN
chr5	131921842	G	T	ENST00000442687	ENSG00000239642	MEIKIN
chr5	131921849	G	A	ENST00000442687	ENSG00000239642	MEIKIN
chr5	131921858	T	A	ENST00000442687	ENSG00000239642	MEIKIN
chr5	131921861	C	A	ENST00000442687	ENSG00000239642	MEIKIN
chr5	131921876	T	A	ENST00000442687	ENSG00000239642	MEIKIN
chr5	131921903	T	A	ENST00000442687	ENSG00000239642	MEIKIN
chr5	131921904	C	T	ENST00000442687	ENSG00000239642	MEIKIN
chr5	131921905	C	T	ENST00000442687	ENSG00000239642	MEIKIN
chr5	131921909	G	A	ENST00000442687	ENSG00000239642	MEIKIN
chr5	131921918	C	A	ENST00000442687	ENSG00000239642	MEIKIN
chr5	131921921	C	A	ENST00000442687	ENSG00000239642	MEIKIN
chr5	131921923	A	T	ENST00000442687	ENSG00000239642	MEIKIN
chr5	131921931	A	T	ENST00000442687	ENSG00000239642	MEIKIN
chr5	131921936	C	A	ENST00000442687	ENSG00000239642	MEIKIN
chr5	131921937	C	T	ENST00000442687	ENSG00000239642	MEIKIN
chr5	131921938	C	T	ENST00000442687	ENSG00000239642	MEIKIN
chr5	131921942	C	A	ENST00000442687	ENSG00000239642	MEIKIN	TRUE	FALSE
chr5	131921942	C	G	ENST00000442687	ENSG00000239642	MEIKIN	TRUE	FALSE
chr5	131921942	C	T	ENST00000442687	ENSG00000239642	MEIKIN	TRUE	FALSE
chr5	131921943	T	A	ENST00000442687	ENSG00000239642	MEIKIN	TRUE	FALSE
chr5	131921943	T	C	ENST00000442687	ENSG00000239642	MEIKIN	TRUE	FALSE
chr5	131921943	T	G	ENST00000442687	ENSG00000239642	MEIKIN	TRUE	FALSE
chr5	131933511	A	C	ENST00000442687	ENSG00000239642	MEIKIN	TRUE	FALSE
chr5	131933511	A	G	ENST00000442687	ENSG00000239642	MEIKIN	TRUE	FALSE
chr5	131933511	A	T	ENST00000442687	ENSG00000239642	MEIKIN	TRUE	FALSE
chr5	131933512	C	A	ENST00000442687	ENSG00000239642	MEIKIN	TRUE	FALSE
chr5	131933512	C	G	ENST00000442687	ENSG00000239642	MEIKIN	TRUE	FALSE
chr5	131933512	C	T	ENST00000442687	ENSG00000239642	MEIKIN	TRUE	FALSE
chr5	131933515	A	C	ENST00000442687	ENSG00000239642	MEIKIN
chr5	131933515	A	T	ENST00000442687	ENSG00000239642	MEIKIN
chr5	131933517	A	C	ENST00000442687	ENSG00000239642	MEIKIN
chr5	131933517	A	T	ENST00000442687	ENSG00000239642	MEIKIN
chr5	131933524	G	C	ENST00000442687	ENSG00000239642	MEIKIN
chr5	131933524	G	T	ENST00000442687	ENSG00000239642	MEIKIN
chr5	131933528	T	A	ENST00000442687	ENSG00000239642	MEIKIN
chr5	131933531	T	A	ENST00000442687	ENSG00000239642	MEIKIN
chr5	131933540	C	A	ENST00000442687	ENSG00000239642	MEIKIN
chr5	131933545	G	C	ENST00000442687	ENSG00000239642	MEIKIN
chr5	131933545	G	T	ENST00000442687	ENSG00000239642	MEIKIN
chr5	131933558	C	A	ENST00000442687	ENSG00000239642	MEIKIN
chr5	131933561	C	A	ENST00000442687	ENSG00000239642	MEIKIN
chr5	131933570	T	A	ENST00000442687	ENSG00000239642	MEIKIN
chr5	131933571	G	C	ENST00000442687	ENSG00000239642	MEIKIN
chr5	131933571	G	T	ENST00000442687	ENSG00000239642	MEIKIN
chr5	131933576	C	A	ENST00000442687	ENSG00000239642	MEIKIN
chr5	131933580	A	C	ENST00000442687	ENSG00000239642	MEIKIN
chr5	131933580	A	T	ENST00000442687	ENSG00000239642	MEIKIN
chr5	131933596	G	C	ENST00000442687	ENSG00000239642	MEIKIN
chr5	131933596	G	T	ENST00000442687	ENSG00000239642	MEIKIN
chr5	131933598	A	C	ENST00000442687	ENSG00000239642	MEIKIN
chr5	131933598	A	T	ENST00000442687	ENSG00000239642	MEIKIN
chr5	131933632	A	T	ENST00000442687	ENSG00000239642	MEIKIN
chr5	131933638	A	C	ENST00000442687	ENSG00000239642	MEIKIN
chr5	131933638	A	T	ENST00000442687	ENSG00000239642	MEIKIN
chr5	131933642	C	A	ENST00000442687	ENSG00000239642	MEIKIN	TRUE	FALSE
chr5	131933642	C	G	ENST00000442687	ENSG00000239642	MEIKIN	TRUE	FALSE
chr5	131933642	C	T	ENST00000442687	ENSG00000239642	MEIKIN	TRUE	FALSE
chr5	131933643	T	A	ENST00000442687	ENSG00000239642	MEIKIN	TRUE	FALSE
chr5	131933643	T	C	ENST00000442687	ENSG00000239642	MEIKIN	TRUE	FALSE
chr5	131933643	T	G	ENST00000442687	ENSG00000239642	MEIKIN	TRUE	FALSE
chr5	131942633	A	C	ENST00000442687	ENSG00000239642	MEIKIN	FALSE	FALSE
chr5	131942633	A	G	ENST00000442687	ENSG00000239642	MEIKIN	FALSE	FALSE
chr5	131942633	A	T	ENST00000442687	ENSG00000239642	MEIKIN	FALSE	FALSE
chr5	131942634	C	A	ENST00000442687	ENSG00000239642	MEIKIN	FALSE	FALSE
chr5	131942634	C	G	ENST00000442687	ENSG00000239642	MEIKIN	FALSE	FALSE
chr5	131942634	C	T	ENST00000442687	ENSG00000239642	MEIKIN	FALSE	FALSE
chr5	131942635	C	A	ENST00000442687	ENSG00000239642	MEIKIN
chr5	131942637	G	C	ENST00000442687	ENSG00000239642	MEIKIN
chr5	131942637	G	T	ENST00000442687	ENSG00000239642	MEIKIN
chr5	131942647	C	A	ENST00000442687	ENSG00000239642	MEIKIN
chr5	131942655	G	C	ENST00000442687	ENSG00000239642	MEIKIN
chr5	131942655	G	T	ENST00000442687	ENSG00000239642	MEIKIN
chr5	131942658	G	C	ENST00000442687	ENSG00000239642	MEIKIN
chr5	131942658	G	T	ENST00000442687	ENSG00000239642	MEIKIN
chr5	131942674	G	A	ENST00000442687	ENSG00000239642	MEIKIN
chr5	131942691	G	C	ENST00000442687	ENSG00000239642	MEIKIN
chr5	131942691	G	T	ENST00000442687	ENSG00000239642	MEIKIN
chr5	131942695	C	A	ENST00000442687	ENSG00000239642	MEIKIN
chr5	131942696	C	A	ENST00000442687	ENSG00000239642	MEIKIN	FALSE	FALSE
chr5	131942696	C	G	ENST00000442687	ENSG00000239642	MEIKIN	FALSE	FALSE
chr5	131942696	C	T	ENST00000442687	ENSG00000239642	MEIKIN	FALSE	FALSE
chr5	131942697	T	A	ENST00000442687	ENSG00000239642	MEIKIN	FALSE	FALSE
chr5	131942697	T	C	ENST00000442687	ENSG00000239642	MEIKIN	FALSE	FALSE
chr5	131942697	T	G	ENST00000442687	ENSG00000239642	MEIKIN	FALSE	FALSE
chr5	131944663	A	C	ENST00000442687	ENSG00000239642	MEIKIN	TRUE	FALSE
chr5	131944663	A	G	ENST00000442687	ENSG00000239642	MEIKIN	TRUE	FALSE
chr5	131944663	A	T	ENST00000442687	ENSG00000239642	MEIKIN	TRUE	FALSE
chr5	131944664	C	A	ENST00000442687	ENSG00000239642	MEIKIN	TRUE	FALSE
chr5	131944664	C	G	ENST00000442687	ENSG00000239642	MEIKIN	TRUE	FALSE
chr5	131944664	C	T	ENST00000442687	ENSG00000239642	MEIKIN	TRUE	FALSE
chr5	131944669	A	T	ENST00000442687	ENSG00000239642	MEIKIN
chr5	131944672	G	T	ENST00000442687	ENSG00000239642	MEIKIN
chr5	131944682	T	A	ENST00000442687	ENSG00000239642	MEIKIN
chr5	131944685	C	A	ENST00000442687	ENSG00000239642	MEIKIN
chr5	131944691	G	A	ENST00000442687	ENSG00000239642	MEIKIN
chr5	131944700	C	A	ENST00000442687	ENSG00000239642	MEIKIN
chr5	131944715	C	A	ENST00000442687	ENSG00000239642	MEIKIN
chr5	131944718	G	A	ENST00000442687	ENSG00000239642	MEIKIN
chr5	131944727	T	A	ENST00000442687	ENSG00000239642	MEIKIN
chr5	131944730	C	A	ENST00000442687	ENSG00000239642	MEIKIN
chr5	131944733	C	A	ENST00000442687	ENSG00000239642	MEIKIN
chr5	131944742	C	A	ENST00000442687	ENSG00000239642	MEIKIN
chr5	131944744	A	C	ENST00000442687	ENSG00000239642	MEIKIN
chr5	131944744	A	T	ENST00000442687	ENSG00000239642	MEIKIN
chr5	131944753	C	A	ENST00000442687	ENSG00000239642	MEIKIN	TRUE	FALSE
chr5	131944753	C	G	ENST00000442687	ENSG00000239642	MEIKIN	TRUE	FALSE
chr5	131944753	C	T	ENST00000442687	ENSG00000239642	MEIKIN	TRUE	FALSE
chr5	131944754	T	A	ENST00000442687	ENSG00000239642	MEIKIN	TRUE	FALSE
chr5	131944754	T	C	ENST00000442687	ENSG00000239642	MEIKIN	TRUE	FALSE
chr5	131944754	T	G	ENST00000442687	ENSG00000239642	MEIKIN	TRUE	FALSE
chr5	131945154	A	C	ENST00000442687	ENSG00000239642	MEIKIN	TRUE	FALSE
chr5	131945154	A	G	ENST00000442687	ENSG00000239642	MEIKIN	TRUE	FALSE
chr5	131945154	A	T	ENST00000442687	ENSG00000239642	MEIKIN	TRUE	FALSE
chr5	131945155	C	A	ENST00000442687	ENSG00000239642	MEIKIN	TRUE	FALSE
chr5	131945155	C	G	ENST00000442687	ENSG00000239642	MEIKIN	TRUE	FALSE
chr5	131945155	C	T	ENST00000442687	ENSG00000239642	MEIKIN	TRUE	FALSE
chr5	131945181	C	A	ENST00000442687	ENSG00000239642	MEIKIN
chr5	131945184	G	A	ENST00000442687	ENSG00000239642	MEIKIN
chr5	131945196	C	A	ENST00000442687	ENSG00000239642	MEIKIN
chr5	131945202	T	A	ENST00000442687	ENSG00000239642	MEIKIN
chr5	131945205	C	A	ENST00000442687	ENSG00000239642	MEIKIN
chr5	131945214	T	A	ENST00000442687	ENSG00000239642	MEIKIN
chr5	131945216	G	T	ENST00000442687	ENSG00000239642	MEIKIN
chr5	131945219	A	T	ENST00000442687	ENSG00000239642	MEIKIN
chr5	131945232	T	A	ENST00000442687	ENSG00000239642	MEIKIN
chr5	131945238	T	A	ENST00000442687	ENSG00000239642	MEIKIN
chr5	131945241	T	A	ENST00000442687	ENSG00000239642	MEIKIN
chr5	131945244	T	A	ENST00000442687	ENSG00000239642	MEIKIN
chr5	131945246	G	T	ENST00000442687	ENSG00000239642	MEIKIN
chr5	131945250	C	A	ENST00000442687	ENSG00000239642	MEIKIN	TRUE	FALSE
chr5	131945250	C	G	ENST00000442687	ENSG00000239642	MEIKIN	TRUE	FALSE
chr5	131945250	C	T	ENST00000442687	ENSG00000239642	MEIKIN	TRUE	FALSE
chr5	131945251	T	A	ENST00000442687	ENSG00000239642	MEIKIN	TRUE	FALSE
chr5	131945251	T	C	ENST00000442687	ENSG00000239642	MEIKIN	TRUE	FALSE
chr5	131945251	T	G	ENST00000442687	ENSG00000239642	MEIKIN	TRUE	FALSE
chr5	131945398	A	C	ENST00000442687	ENSG00000239642	MEIKIN	FALSE	FALSE
chr5	131945398	A	G	ENST00000442687	ENSG00000239642	MEIKIN	FALSE	FALSE
chr5	131945398	A	T	ENST00000442687	ENSG00000239642	MEIKIN	FALSE	FALSE
chr5	131945399	C	A	ENST00000442687	ENSG00000239642	MEIKIN	FALSE	FALSE
chr5	131945399	C	G	ENST00000442687	ENSG00000239642	MEIKIN	FALSE	FALSE
chr5	131945399	C	T	ENST00000442687	ENSG00000239642	MEIKIN	FALSE	FALSE
chr5	131945412	C	A	ENST00000442687	ENSG00000239642	MEIKIN
chr5	131945418	T	A	ENST00000442687	ENSG00000239642	MEIKIN
chr5	131945463	G	A	ENST00000442687	ENSG00000239642	MEIKIN	FALSE	FALSE
chr5	131945469	C	A	ENST00000442687	ENSG00000239642	MEIKIN	FALSE	FALSE
chr5	131945475	T	A	ENST00000442687	ENSG00000239642	MEIKIN	FALSE	FALSE
chr5	131945478	T	A	ENST00000442687	ENSG00000239642	MEIKIN	FALSE	FALSE
chr5	131945485	A	C	ENST00000442687	ENSG00000239642	MEIKIN	FALSE	FALSE
chr5	131945485	A	T	ENST00000442687	ENSG00000239642	MEIKIN	FALSE	FALSE
chr5	131945500	C	T	ENST00000442687	ENSG00000239642	MEIKIN	FALSE	FALSE
chr5	131945501	C	T	ENST00000442687	ENSG00000239642	MEIKIN	FALSE	FALSE
chr5	131954247	G	C	ENST00000651883	ENSG00000164398	ACSL6	FALSE	FALSE
chr5	131954247	G	T	ENST00000651883	ENSG00000164398	ACSL6	FALSE	FALSE
chr5	131954249	G	C	ENST00000651883	ENSG00000164398	ACSL6	FALSE	FALSE
chr5	131954249	G	T	ENST00000651883	ENSG00000164398	ACSL6	FALSE	FALSE
chr5	131954257	C	A	ENST00000651883	ENSG00000164398	ACSL6	FALSE	FALSE
chr5	131954260	C	A	ENST00000651883	ENSG00000164398	ACSL6	FALSE	FALSE
chr5	131954266	G	A	ENST00000651883	ENSG00000164398	ACSL6	FALSE	FALSE
chr5	131954269	T	A	ENST00000651883	ENSG00000164398	ACSL6	FALSE	FALSE
chr5	131954272	T	A	ENST00000651883	ENSG00000164398	ACSL6	FALSE	FALSE
chr5	131954276	G	C	ENST00000651883	ENSG00000164398	ACSL6	FALSE	FALSE
chr5	131954276	G	T	ENST00000651883	ENSG00000164398	ACSL6	FALSE	FALSE
chr5	131954281	C	A	ENST00000651883	ENSG00000164398	ACSL6	FALSE	FALSE
chr5	131954284	T	A	ENST00000651883	ENSG00000164398	ACSL6	FALSE	FALSE
chr5	131954290	C	A	ENST00000651883	ENSG00000164398	ACSL6	FALSE	FALSE
chr5	131954296	T	A	ENST00000651883	ENSG00000164398	ACSL6	FALSE	FALSE
chr5	131954299	T	A	ENST00000651883	ENSG00000164398	ACSL6	FALSE	FALSE
chr5	131954305	T	A	ENST00000651883	ENSG00000164398	ACSL6	FALSE	FALSE
chr5	131954322	A	T	ENST00000651883	ENSG00000164398	ACSL6	FALSE	FALSE
chr5	131954332	G	A	ENST00000651883	ENSG00000164398	ACSL6	FALSE	FALSE
chr5	131954337	G	C	ENST00000651883	ENSG00000164398	ACSL6	FALSE	FALSE
chr5	131954337	G	T	ENST00000651883	ENSG00000164398	ACSL6	FALSE	FALSE
chr5	131954368	T	A	ENST00000651883	ENSG00000164398	ACSL6	FALSE	FALSE
chr5	131954372	C	A	ENST00000651883	ENSG00000164398	ACSL6	TRUE	FALSE
chr5	131954372	C	G	ENST00000651883	ENSG00000164398	ACSL6	TRUE	FALSE
chr5	131954372	C	T	ENST00000651883	ENSG00000164398	ACSL6	TRUE	FALSE
chr5	131954373	T	A	ENST00000651883	ENSG00000164398	ACSL6	TRUE	FALSE
chr5	131954373	T	C	ENST00000651883	ENSG00000164398	ACSL6	TRUE	FALSE
chr5	131954373	T	G	ENST00000651883	ENSG00000164398	ACSL6	TRUE	FALSE
chr5	131959534	A	C	ENST00000651883	ENSG00000164398	ACSL6	TRUE	FALSE
chr5	131959534	A	G	ENST00000651883	ENSG00000164398	ACSL6	TRUE	FALSE
chr5	131959534	A	T	ENST00000651883	ENSG00000164398	ACSL6	TRUE	FALSE
chr5	131959535	C	A	ENST00000651883	ENSG00000164398	ACSL6	TRUE	FALSE
chr5	131959535	C	G	ENST00000651883	ENSG00000164398	ACSL6	TRUE	FALSE
chr5	131959535	C	T	ENST00000651883	ENSG00000164398	ACSL6	TRUE	FALSE
chr5	131959538	G	A	ENST00000651883	ENSG00000164398	ACSL6	FALSE	FALSE
chr5	131959541	C	A	ENST00000651883	ENSG00000164398	ACSL6	FALSE	FALSE
chr5	131959556	C	A	ENST00000651883	ENSG00000164398	ACSL6	FALSE	FALSE
chr5	131959562	C	A	ENST00000651883	ENSG00000164398	ACSL6	FALSE	FALSE
chr5	131959565	T	A	ENST00000651883	ENSG00000164398	ACSL6	FALSE	FALSE
chr5	131959568	C	A	ENST00000651883	ENSG00000164398	ACSL6	FALSE	FALSE
chr5	131959570	A	C	ENST00000651883	ENSG00000164398	ACSL6	FALSE	FALSE
chr5	131959570	A	T	ENST00000651883	ENSG00000164398	ACSL6	FALSE	FALSE
chr5	131959586	C	A	ENST00000651883	ENSG00000164398	ACSL6	FALSE	FALSE
chr5	131959588	A	T	ENST00000651883	ENSG00000164398	ACSL6	TRUE	TRUE
chr5	131959598	T	A	ENST00000651883	ENSG00000164398	ACSL6	TRUE	TRUE
chr5	131959601	T	A	ENST00000651883	ENSG00000164398	ACSL6	TRUE	TRUE
chr5	131959608	C	A	ENST00000651883	ENSG00000164398	ACSL6	TRUE	FALSE
chr5	131959608	C	G	ENST00000651883	ENSG00000164398	ACSL6	TRUE	FALSE
chr5	131959608	C	T	ENST00000651883	ENSG00000164398	ACSL6	TRUE	FALSE
chr5	131959609	T	A	ENST00000651883	ENSG00000164398	ACSL6	TRUE	FALSE
chr5	131959609	T	C	ENST00000651883	ENSG00000164398	ACSL6	TRUE	FALSE
chr5	131959609	T	G	ENST00000651883	ENSG00000164398	ACSL6	TRUE	FALSE
chr5	131960518	A	C	ENST00000651883	ENSG00000164398	ACSL6	FALSE	FALSE
chr5	131960518	A	G	ENST00000651883	ENSG00000164398	ACSL6	FALSE	FALSE
chr5	131960518	A	T	ENST00000651883	ENSG00000164398	ACSL6	FALSE	FALSE
chr5	131960519	C	A	ENST00000651883	ENSG00000164398	ACSL6	FALSE	FALSE
chr5	131960519	C	G	ENST00000651883	ENSG00000164398	ACSL6	FALSE	FALSE
chr5	131960519	C	T	ENST00000651883	ENSG00000164398	ACSL6	FALSE	FALSE
chr5	131960522	T	A	ENST00000651883	ENSG00000164398	ACSL6	TRUE	TRUE
chr5	131960529	G	T	ENST00000651883	ENSG00000164398	ACSL6	TRUE	TRUE
chr5	131960541	A	C	ENST00000651883	ENSG00000164398	ACSL6	TRUE	TRUE
chr5	131960541	A	T	ENST00000651883	ENSG00000164398	ACSL6	TRUE	TRUE
chr5	131960549	C	A	ENST00000651883	ENSG00000164398	ACSL6	TRUE	TRUE
chr5	131960552	C	A	ENST00000651883	ENSG00000164398	ACSL6	TRUE	TRUE
chr5	131960558	C	A	ENST00000651883	ENSG00000164398	ACSL6	TRUE	TRUE
chr5	131960561	T	A	ENST00000651883	ENSG00000164398	ACSL6	TRUE	TRUE
chr5	131960564	T	A	ENST00000651883	ENSG00000164398	ACSL6	TRUE	TRUE
chr5	131960567	G	A	ENST00000651883	ENSG00000164398	ACSL6	TRUE	TRUE
chr5	131960571	C	T	ENST00000651883	ENSG00000164398	ACSL6	TRUE	TRUE
chr5	131960572	C	T	ENST00000651883	ENSG00000164398	ACSL6	TRUE	TRUE
chr5	131960588	C	A	ENST00000651883	ENSG00000164398	ACSL6	TRUE	TRUE
chr5	131960614	A	T	ENST00000651883	ENSG00000164398	ACSL6	TRUE	TRUE
chr5	131960622	C	A	ENST00000651883	ENSG00000164398	ACSL6	FALSE	FALSE
chr5	131960622	C	G	ENST00000651883	ENSG00000164398	ACSL6	FALSE	FALSE
chr5	131960622	C	T	ENST00000651883	ENSG00000164398	ACSL6	FALSE	FALSE
chr5	131960623	T	A	ENST00000651883	ENSG00000164398	ACSL6	FALSE	FALSE
chr5	131960623	T	C	ENST00000651883	ENSG00000164398	ACSL6	FALSE	FALSE
chr5	131960623	T	G	ENST00000651883	ENSG00000164398	ACSL6	FALSE	FALSE
chr5	131962533	A	C	ENST00000651883	ENSG00000164398	ACSL6	TRUE	FALSE
chr5	131962533	A	G	ENST00000651883	ENSG00000164398	ACSL6	TRUE	FALSE
chr5	131962533	A	T	ENST00000651883	ENSG00000164398	ACSL6	TRUE	FALSE
chr5	131962534	C	A	ENST00000651883	ENSG00000164398	ACSL6	TRUE	FALSE
chr5	131962534	C	G	ENST00000651883	ENSG00000164398	ACSL6	TRUE	FALSE
chr5	131962534	C	T	ENST00000651883	ENSG00000164398	ACSL6	TRUE	FALSE
chr5	131962537	T	A	ENST00000651883	ENSG00000164398	ACSL6	TRUE	TRUE
chr5	131962539	A	C	ENST00000651883	ENSG00000164398	ACSL6	TRUE	TRUE
chr5	131962539	A	T	ENST00000651883	ENSG00000164398	ACSL6	TRUE	TRUE
chr5	131962556	A	C	ENST00000651883	ENSG00000164398	ACSL6	TRUE	TRUE
chr5	131962556	A	T	ENST00000651883	ENSG00000164398	ACSL6	TRUE	TRUE
chr5	131962564	G	A	ENST00000651883	ENSG00000164398	ACSL6	TRUE	TRUE
chr5	131962576	G	A	ENST00000651883	ENSG00000164398	ACSL6	TRUE	TRUE
chr5	131962586	G	C	ENST00000651883	ENSG00000164398	ACSL6	TRUE	TRUE
chr5	131962586	G	T	ENST00000651883	ENSG00000164398	ACSL6	TRUE	TRUE
chr5	131962597	C	A	ENST00000651883	ENSG00000164398	ACSL6	TRUE	TRUE
chr5	131962603	T	A	ENST00000651883	ENSG00000164398	ACSL6	TRUE	TRUE
chr5	131962606	C	A	ENST00000651883	ENSG00000164398	ACSL6	TRUE	TRUE
chr5	131962616	A	C	ENST00000651883	ENSG00000164398	ACSL6	TRUE	TRUE
chr5	131962616	A	T	ENST00000651883	ENSG00000164398	ACSL6	TRUE	TRUE
chr5	131962621	C	A	ENST00000651883	ENSG00000164398	ACSL6	TRUE	TRUE
chr5	131962624	C	A	ENST00000651883	ENSG00000164398	ACSL6	TRUE	TRUE
chr5	131962627	G	A	ENST00000651883	ENSG00000164398	ACSL6	TRUE	TRUE
chr5	131962636	T	A	ENST00000651883	ENSG00000164398	ACSL6	TRUE	TRUE
chr5	131962648	T	A	ENST00000651883	ENSG00000164398	ACSL6	TRUE	TRUE
chr5	131962651	T	A	ENST00000651883	ENSG00000164398	ACSL6	TRUE	TRUE
chr5	131962666	T	A	ENST00000651883	ENSG00000164398	ACSL6	TRUE	TRUE
chr5	131962675	C	A	ENST00000651883	ENSG00000164398	ACSL6	TRUE	TRUE
chr5	131962679	C	A	ENST00000651883	ENSG00000164398	ACSL6	TRUE	FALSE
chr5	131962679	C	G	ENST00000651883	ENSG00000164398	ACSL6	TRUE	FALSE
chr5	131962679	C	T	ENST00000651883	ENSG00000164398	ACSL6	TRUE	FALSE
chr5	131962680	T	A	ENST00000651883	ENSG00000164398	ACSL6	TRUE	FALSE
chr5	131962680	T	C	ENST00000651883	ENSG00000164398	ACSL6	TRUE	FALSE
chr5	131962680	T	G	ENST00000651883	ENSG00000164398	ACSL6	TRUE	FALSE
chr5	131966414	A	C	ENST00000651883	ENSG00000164398	ACSL6	TRUE	FALSE
chr5	131966414	A	G	ENST00000651883	ENSG00000164398	ACSL6	TRUE	FALSE
chr5	131966414	A	T	ENST00000651883	ENSG00000164398	ACSL6	TRUE	FALSE
chr5	131966415	C	A	ENST00000651883	ENSG00000164398	ACSL6	TRUE	FALSE
chr5	131966415	C	G	ENST00000651883	ENSG00000164398	ACSL6	TRUE	FALSE
chr5	131966415	C	T	ENST00000651883	ENSG00000164398	ACSL6	TRUE	FALSE
chr5	131966422	C	T	ENST00000651883	ENSG00000164398	ACSL6	TRUE	TRUE
chr5	131966423	C	T	ENST00000651883	ENSG00000164398	ACSL6	TRUE	TRUE
chr5	131966427	T	A	ENST00000651883	ENSG00000164398	ACSL6	TRUE	TRUE
chr5	131966430	C	A	ENST00000651883	ENSG00000164398	ACSL6	TRUE	TRUE
chr5	131966439	C	A	ENST00000651883	ENSG00000164398	ACSL6	TRUE	TRUE
chr5	131966449	C	T	ENST00000651883	ENSG00000164398	ACSL6	TRUE	TRUE
chr5	131966450	C	T	ENST00000651883	ENSG00000164398	ACSL6	TRUE	TRUE
chr5	131966472	C	A	ENST00000651883	ENSG00000164398	ACSL6	TRUE	TRUE
chr5	131966475	T	A	ENST00000651883	ENSG00000164398	ACSL6	TRUE	TRUE
chr5	131966493	T	A	ENST00000651883	ENSG00000164398	ACSL6	TRUE	TRUE
chr5	131966495	A	T	ENST00000651883	ENSG00000164398	ACSL6	TRUE	TRUE
chr5	131966497	G	C	ENST00000651883	ENSG00000164398	ACSL6	TRUE	TRUE
chr5	131966497	G	T	ENST00000651883	ENSG00000164398	ACSL6	TRUE	TRUE
chr5	131966505	T	A	ENST00000651883	ENSG00000164398	ACSL6	TRUE	TRUE
chr5	131966520	C	A	ENST00000651883	ENSG00000164398	ACSL6	TRUE	TRUE
chr5	131966523	T	A	ENST00000651883	ENSG00000164398	ACSL6	TRUE	TRUE
chr5	131966527	A	T	ENST00000651883	ENSG00000164398	ACSL6	TRUE	TRUE
chr5	131966533	C	A	ENST00000651883	ENSG00000164398	ACSL6	TRUE	FALSE
chr5	131966533	C	G	ENST00000651883	ENSG00000164398	ACSL6	TRUE	FALSE
chr5	131966533	C	T	ENST00000651883	ENSG00000164398	ACSL6	TRUE	FALSE
chr5	131966534	T	A	ENST00000651883	ENSG00000164398	ACSL6	TRUE	FALSE
chr5	131966534	T	C	ENST00000651883	ENSG00000164398	ACSL6	TRUE	FALSE
chr5	131966534	T	G	ENST00000651883	ENSG00000164398	ACSL6	TRUE	FALSE
chr5	131967938	A	C	ENST00000651883	ENSG00000164398	ACSL6	FALSE	FALSE
chr5	131967938	A	G	ENST00000651883	ENSG00000164398	ACSL6	FALSE	FALSE
chr5	131967938	A	T	ENST00000651883	ENSG00000164398	ACSL6	FALSE	FALSE
chr5	131967939	C	A	ENST00000651883	ENSG00000164398	ACSL6	FALSE	FALSE
chr5	131967939	C	G	ENST00000651883	ENSG00000164398	ACSL6	FALSE	FALSE
chr5	131967939	C	T	ENST00000651883	ENSG00000164398	ACSL6	FALSE	FALSE
chr5	131967942	C	A	ENST00000651883	ENSG00000164398	ACSL6	TRUE	TRUE
chr5	131967945	C	A	ENST00000651883	ENSG00000164398	ACSL6	TRUE	TRUE
chr5	131967948	C	A	ENST00000651883	ENSG00000164398	ACSL6	TRUE	TRUE
chr5	131967951	C	A	ENST00000651883	ENSG00000164398	ACSL6	TRUE	TRUE
chr5	131967954	T	A	ENST00000651883	ENSG00000164398	ACSL6	TRUE	TRUE
chr5	131967955	G	T	ENST00000651883	ENSG00000164398	ACSL6	TRUE	TRUE
chr5	131967961	C	T	ENST00000651883	ENSG00000164398	ACSL6	TRUE	TRUE
chr5	131967962	C	T	ENST00000651883	ENSG00000164398	ACSL6	TRUE	TRUE
chr5	131967964	G	C	ENST00000651883	ENSG00000164398	ACSL6	TRUE	TRUE
chr5	131967964	G	T	ENST00000651883	ENSG00000164398	ACSL6	TRUE	TRUE
chr5	131967975	C	A	ENST00000651883	ENSG00000164398	ACSL6	TRUE	TRUE
chr5	131967978	C	A	ENST00000651883	ENSG00000164398	ACSL6	TRUE	TRUE
chr5	131967993	T	A	ENST00000651883	ENSG00000164398	ACSL6	TRUE	TRUE
chr5	131968003	G	T	ENST00000651883	ENSG00000164398	ACSL6	TRUE	TRUE
chr5	131968029	C	A	ENST00000651883	ENSG00000164398	ACSL6	TRUE	FALSE
chr5	131968029	C	G	ENST00000651883	ENSG00000164398	ACSL6	TRUE	FALSE
chr5	131968029	C	T	ENST00000651883	ENSG00000164398	ACSL6	TRUE	FALSE
chr5	131968030	T	A	ENST00000651883	ENSG00000164398	ACSL6	TRUE	FALSE
chr5	131968030	T	C	ENST00000651883	ENSG00000164398	ACSL6	TRUE	FALSE
chr5	131968030	T	G	ENST00000651883	ENSG00000164398	ACSL6	TRUE	FALSE
chr5	131970126	A	C	ENST00000651883	ENSG00000164398	ACSL6	TRUE	FALSE
chr5	131970126	A	G	ENST00000651883	ENSG00000164398	ACSL6	TRUE	FALSE
chr5	131970126	A	T	ENST00000651883	ENSG00000164398	ACSL6	TRUE	FALSE
chr5	131970127	C	A	ENST00000651883	ENSG00000164398	ACSL6	TRUE	FALSE
chr5	131970127	C	G	ENST00000651883	ENSG00000164398	ACSL6	TRUE	FALSE
chr5	131970127	C	T	ENST00000651883	ENSG00000164398	ACSL6	TRUE	FALSE
chr5	131970130	G	C	ENST00000651883	ENSG00000164398	ACSL6	TRUE	TRUE
chr5	131970130	G	T	ENST00000651883	ENSG00000164398	ACSL6	TRUE	TRUE
chr5	131970135	C	T	ENST00000651883	ENSG00000164398	ACSL6	TRUE	TRUE
chr5	131970136	C	T	ENST00000651883	ENSG00000164398	ACSL6	TRUE	TRUE
chr5	131970159	A	T	ENST00000651883	ENSG00000164398	ACSL6	TRUE	TRUE
chr5	131970164	C	A	ENST00000651883	ENSG00000164398	ACSL6	TRUE	TRUE
chr5	131970171	G	T	ENST00000651883	ENSG00000164398	ACSL6	TRUE	TRUE
chr5	131970176	C	A	ENST00000651883	ENSG00000164398	ACSL6	TRUE	TRUE
chr5	131970182	G	A	ENST00000651883	ENSG00000164398	ACSL6	TRUE	TRUE
chr5	131970186	A	C	ENST00000651883	ENSG00000164398	ACSL6	TRUE	TRUE
chr5	131970186	A	T	ENST00000651883	ENSG00000164398	ACSL6	TRUE	TRUE
chr5	131970194	C	A	ENST00000651883	ENSG00000164398	ACSL6	TRUE	TRUE
chr5	131970195	A	C	ENST00000651883	ENSG00000164398	ACSL6	TRUE	TRUE
chr5	131970195	A	T	ENST00000651883	ENSG00000164398	ACSL6	TRUE	TRUE
chr5	131970201	C	A	ENST00000651883	ENSG00000164398	ACSL6	TRUE	FALSE
chr5	131970201	C	G	ENST00000651883	ENSG00000164398	ACSL6	TRUE	FALSE
chr5	131970201	C	T	ENST00000651883	ENSG00000164398	ACSL6	TRUE	FALSE
chr5	131970202	T	A	ENST00000651883	ENSG00000164398	ACSL6	TRUE	FALSE
chr5	131970202	T	C	ENST00000651883	ENSG00000164398	ACSL6	TRUE	FALSE
chr5	131970202	T	G	ENST00000651883	ENSG00000164398	ACSL6	TRUE	FALSE
chr5	131971548	A	C	ENST00000651883	ENSG00000164398	ACSL6	FALSE	FALSE
chr5	131971548	A	G	ENST00000651883	ENSG00000164398	ACSL6	FALSE	FALSE
chr5	131971548	A	T	ENST00000651883	ENSG00000164398	ACSL6	FALSE	FALSE
chr5	131971549	C	A	ENST00000651883	ENSG00000164398	ACSL6	FALSE	FALSE
chr5	131971549	C	G	ENST00000651883	ENSG00000164398	ACSL6	FALSE	FALSE
chr5	131971549	C	T	ENST00000651883	ENSG00000164398	ACSL6	FALSE	FALSE
chr5	131971552	G	A	ENST00000651883	ENSG00000164398	ACSL6	TRUE	TRUE
chr5	131971553	G	T	ENST00000651883	ENSG00000164398	ACSL6	TRUE	TRUE
chr5	131971579	C	A	ENST00000651883	ENSG00000164398	ACSL6	TRUE	TRUE
chr5	131971593	G	C	ENST00000651883	ENSG00000164398	ACSL6	TRUE	TRUE
chr5	131971593	G	T	ENST00000651883	ENSG00000164398	ACSL6	TRUE	TRUE
chr5	131971609	C	A	ENST00000651883	ENSG00000164398	ACSL6	TRUE	TRUE
chr5	131971628	A	T	ENST00000651883	ENSG00000164398	ACSL6	TRUE	TRUE
chr5	131971646	C	A	ENST00000651883	ENSG00000164398	ACSL6	FALSE	FALSE
chr5	131971646	C	G	ENST00000651883	ENSG00000164398	ACSL6	FALSE	FALSE
chr5	131971646	C	T	ENST00000651883	ENSG00000164398	ACSL6	FALSE	FALSE
chr5	131971647	T	A	ENST00000651883	ENSG00000164398	ACSL6	FALSE	FALSE
chr5	131971647	T	C	ENST00000651883	ENSG00000164398	ACSL6	FALSE	FALSE
chr5	131971647	T	G	ENST00000651883	ENSG00000164398	ACSL6	FALSE	FALSE
chr5	131972722	A	C	ENST00000651883	ENSG00000164398	ACSL6	TRUE	FALSE
chr5	131972722	A	G	ENST00000651883	ENSG00000164398	ACSL6	FALSE	FALSE
chr5	131972722	A	T	ENST00000651883	ENSG00000164398	ACSL6	TRUE	FALSE
chr5	131972723	C	A	ENST00000651883	ENSG00000164398	ACSL6	TRUE	FALSE
chr5	131972723	C	G	ENST00000651883	ENSG00000164398	ACSL6	TRUE	FALSE
chr5	131972723	C	T	ENST00000651883	ENSG00000164398	ACSL6	TRUE	FALSE
chr5	131972726	G	A	ENST00000651883	ENSG00000164398	ACSL6	TRUE	TRUE
chr5	131972732	T	A	ENST00000651883	ENSG00000164398	ACSL6	TRUE	TRUE
chr5	131972747	C	A	ENST00000651883	ENSG00000164398	ACSL6	TRUE	TRUE
chr5	131972751	C	T	ENST00000651883	ENSG00000164398	ACSL6	TRUE	TRUE
chr5	131972752	C	T	ENST00000651883	ENSG00000164398	ACSL6	TRUE	TRUE
chr5	131972777	C	A	ENST00000651883	ENSG00000164398	ACSL6	TRUE	TRUE
chr5	131972789	C	A	ENST00000651883	ENSG00000164398	ACSL6	TRUE	TRUE
chr5	131972795	G	A	ENST00000651883	ENSG00000164398	ACSL6	TRUE	TRUE
chr5	131972798	T	A	ENST00000651883	ENSG00000164398	ACSL6	TRUE	TRUE
chr5	131972804	T	A	ENST00000651883	ENSG00000164398	ACSL6	TRUE	TRUE
chr5	131972816	C	A	ENST00000651883	ENSG00000164398	ACSL6	TRUE	TRUE
chr5	131972823	C	T	ENST00000651883	ENSG00000164398	ACSL6	TRUE	TRUE
chr5	131972824	C	T	ENST00000651883	ENSG00000164398	ACSL6	TRUE	TRUE
chr5	131972831	T	A	ENST00000651883	ENSG00000164398	ACSL6	TRUE	TRUE
chr5	131972833	A	C	ENST00000651883	ENSG00000164398	ACSL6	TRUE	TRUE
chr5	131972833	A	T	ENST00000651883	ENSG00000164398	ACSL6	TRUE	TRUE
chr5	131972849	G	A	ENST00000651883	ENSG00000164398	ACSL6	TRUE	TRUE
chr5	131972859	C	A	ENST00000651883	ENSG00000164398	ACSL6	TRUE	FALSE
chr5	131972859	C	G	ENST00000651883	ENSG00000164398	ACSL6	TRUE	FALSE
chr5	131972859	C	T	ENST00000651883	ENSG00000164398	ACSL6	TRUE	FALSE
chr5	131972860	T	A	ENST00000651883	ENSG00000164398	ACSL6	TRUE	FALSE
chr5	131972860	T	C	ENST00000651883	ENSG00000164398	ACSL6	TRUE	FALSE
chr5	131972860	T	G	ENST00000651883	ENSG00000164398	ACSL6	TRUE	FALSE
chr5	131973264	A	C	ENST00000651883	ENSG00000164398	ACSL6	TRUE	FALSE
chr5	131973264	A	G	ENST00000651883	ENSG00000164398	ACSL6	FALSE	FALSE
chr5	131973264	A	T	ENST00000651883	ENSG00000164398	ACSL6	TRUE	FALSE
chr5	131973265	C	A	ENST00000651883	ENSG00000164398	ACSL6	TRUE	FALSE
chr5	131973265	C	G	ENST00000651883	ENSG00000164398	ACSL6	TRUE	FALSE
chr5	131973265	C	T	ENST00000651883	ENSG00000164398	ACSL6	TRUE	FALSE
chr5	131973268	T	A	ENST00000651883	ENSG00000164398	ACSL6	TRUE	TRUE
chr5	131973272	G	C	ENST00000651883	ENSG00000164398	ACSL6	TRUE	TRUE
chr5	131973272	G	T	ENST00000651883	ENSG00000164398	ACSL6	TRUE	TRUE
chr5	131973292	G	A	ENST00000651883	ENSG00000164398	ACSL6	TRUE	TRUE
chr5	131973317	G	T	ENST00000651883	ENSG00000164398	ACSL6	TRUE	TRUE
chr5	131973328	T	A	ENST00000651883	ENSG00000164398	ACSL6	TRUE	TRUE
chr5	131973339	G	C	ENST00000651883	ENSG00000164398	ACSL6	TRUE	TRUE
chr5	131973339	G	T	ENST00000651883	ENSG00000164398	ACSL6	TRUE	TRUE
chr5	131973358	C	A	ENST00000651883	ENSG00000164398	ACSL6	TRUE	TRUE
chr5	131973361	G	A	ENST00000651883	ENSG00000164398	ACSL6	TRUE	TRUE
chr5	131973382	C	A	ENST00000651883	ENSG00000164398	ACSL6	TRUE	TRUE
chr5	131973386	G	T	ENST00000651883	ENSG00000164398	ACSL6	TRUE	TRUE
chr5	131973389	A	C	ENST00000651883	ENSG00000164398	ACSL6	TRUE	TRUE
chr5	131973389	A	T	ENST00000651883	ENSG00000164398	ACSL6	TRUE	TRUE
chr5	131973401	C	A	ENST00000651883	ENSG00000164398	ACSL6	TRUE	FALSE
chr5	131973401	C	G	ENST00000651883	ENSG00000164398	ACSL6	TRUE	FALSE
chr5	131973401	C	T	ENST00000651883	ENSG00000164398	ACSL6	TRUE	FALSE
chr5	131973402	T	A	ENST00000651883	ENSG00000164398	ACSL6	TRUE	FALSE
chr5	131973402	T	C	ENST00000651883	ENSG00000164398	ACSL6	TRUE	FALSE
chr5	131973402	T	G	ENST00000651883	ENSG00000164398	ACSL6	TRUE	FALSE
chr5	131974891	A	C	ENST00000651883	ENSG00000164398	ACSL6	TRUE	FALSE
chr5	131974891	A	G	ENST00000651883	ENSG00000164398	ACSL6	TRUE	FALSE
chr5	131974891	A	T	ENST00000651883	ENSG00000164398	ACSL6	TRUE	FALSE
chr5	131974892	C	A	ENST00000651883	ENSG00000164398	ACSL6	TRUE	FALSE
chr5	131974892	C	G	ENST00000651883	ENSG00000164398	ACSL6	TRUE	FALSE
chr5	131974892	C	T	ENST00000651883	ENSG00000164398	ACSL6	TRUE	FALSE
chr5	131974895	G	A	ENST00000651883	ENSG00000164398	ACSL6	TRUE	TRUE
chr5	131974904	T	A	ENST00000651883	ENSG00000164398	ACSL6	TRUE	TRUE
chr5	131974907	C	A	ENST00000651883	ENSG00000164398	ACSL6	TRUE	TRUE
chr5	131974952	G	A	ENST00000651883	ENSG00000164398	ACSL6	TRUE	TRUE
chr5	131974955	T	A	ENST00000651883	ENSG00000164398	ACSL6	TRUE	TRUE
chr5	131974970	T	A	ENST00000651883	ENSG00000164398	ACSL6	TRUE	TRUE
chr5	131974971	C	A	ENST00000651883	ENSG00000164398	ACSL6	TRUE	FALSE
chr5	131974971	C	G	ENST00000651883	ENSG00000164398	ACSL6	TRUE	FALSE
chr5	131974971	C	T	ENST00000651883	ENSG00000164398	ACSL6	TRUE	FALSE
chr5	131974972	T	A	ENST00000651883	ENSG00000164398	ACSL6	TRUE	FALSE
chr5	131974972	T	C	ENST00000651883	ENSG00000164398	ACSL6	TRUE	FALSE
chr5	131974972	T	G	ENST00000651883	ENSG00000164398	ACSL6	TRUE	FALSE
chr5	131976646	A	C	ENST00000651883	ENSG00000164398	ACSL6	TRUE	FALSE
chr5	131976646	A	G	ENST00000651883	ENSG00000164398	ACSL6	TRUE	FALSE
chr5	131976646	A	T	ENST00000651883	ENSG00000164398	ACSL6	TRUE	FALSE
chr5	131976647	C	A	ENST00000651883	ENSG00000164398	ACSL6	TRUE	FALSE
chr5	131976647	C	G	ENST00000651883	ENSG00000164398	ACSL6	TRUE	FALSE
chr5	131976647	C	T	ENST00000651883	ENSG00000164398	ACSL6	TRUE	FALSE
chr5	131976650	C	A	ENST00000651883	ENSG00000164398	ACSL6	TRUE	TRUE
chr5	131976659	T	A	ENST00000651883	ENSG00000164398	ACSL6	TRUE	TRUE
chr5	131976670	G	C	ENST00000651883	ENSG00000164398	ACSL6	TRUE	TRUE
chr5	131976670	G	T	ENST00000651883	ENSG00000164398	ACSL6	TRUE	TRUE
chr5	131976713	T	A	ENST00000651883	ENSG00000164398	ACSL6	TRUE	TRUE
chr5	131976722	C	A	ENST00000651883	ENSG00000164398	ACSL6	TRUE	FALSE
chr5	131976722	C	G	ENST00000651883	ENSG00000164398	ACSL6	TRUE	FALSE
chr5	131976722	C	T	ENST00000651883	ENSG00000164398	ACSL6	TRUE	FALSE
chr5	131976723	T	A	ENST00000651883	ENSG00000164398	ACSL6	TRUE	FALSE
chr5	131976723	T	C	ENST00000651883	ENSG00000164398	ACSL6	TRUE	FALSE
chr5	131976723	T	G	ENST00000651883	ENSG00000164398	ACSL6	TRUE	FALSE
chr5	131985405	A	C	ENST00000651883	ENSG00000164398	ACSL6	TRUE	FALSE
chr5	131985405	A	G	ENST00000651883	ENSG00000164398	ACSL6	TRUE	FALSE
chr5	131985405	A	T	ENST00000651883	ENSG00000164398	ACSL6	TRUE	FALSE
chr5	131985406	C	A	ENST00000651883	ENSG00000164398	ACSL6	TRUE	FALSE
chr5	131985406	C	G	ENST00000651883	ENSG00000164398	ACSL6	TRUE	FALSE
chr5	131985406	C	T	ENST00000651883	ENSG00000164398	ACSL6	TRUE	FALSE
chr5	131985426	A	T	ENST00000651883	ENSG00000164398	ACSL6	TRUE	TRUE
chr5	131985452	G	A	ENST00000651883	ENSG00000164398	ACSL6	TRUE	TRUE
chr5	131985459	C	A	ENST00000651883	ENSG00000164398	ACSL6	TRUE	FALSE
chr5	131985459	C	G	ENST00000651883	ENSG00000164398	ACSL6	TRUE	FALSE
chr5	131985459	C	T	ENST00000651883	ENSG00000164398	ACSL6	TRUE	FALSE
chr5	131985460	T	A	ENST00000651883	ENSG00000164398	ACSL6	TRUE	FALSE
chr5	131985460	T	C	ENST00000651883	ENSG00000164398	ACSL6	TRUE	FALSE
chr5	131985460	T	G	ENST00000651883	ENSG00000164398	ACSL6	TRUE	FALSE
chr5	131986820	A	C	ENST00000651883	ENSG00000164398	ACSL6	TRUE	FALSE
chr5	131986820	A	G	ENST00000651883	ENSG00000164398	ACSL6	TRUE	FALSE
chr5	131986820	A	T	ENST00000651883	ENSG00000164398	ACSL6	TRUE	FALSE
chr5	131986821	C	A	ENST00000651883	ENSG00000164398	ACSL6	TRUE	FALSE
chr5	131986821	C	G	ENST00000651883	ENSG00000164398	ACSL6	TRUE	FALSE
chr5	131986821	C	T	ENST00000651883	ENSG00000164398	ACSL6	TRUE	FALSE
chr5	131986833	G	A	ENST00000651883	ENSG00000164398	ACSL6	TRUE	TRUE
chr5	131986842	C	A	ENST00000651883	ENSG00000164398	ACSL6	TRUE	TRUE
chr5	131986845	G	A	ENST00000651883	ENSG00000164398	ACSL6	TRUE	TRUE
chr5	131986849	A	T	ENST00000651883	ENSG00000164398	ACSL6	TRUE	TRUE
chr5	131986855	C	A	ENST00000651883	ENSG00000164398	ACSL6	TRUE	FALSE
chr5	131986855	C	G	ENST00000651883	ENSG00000164398	ACSL6	TRUE	FALSE
chr5	131986855	C	T	ENST00000651883	ENSG00000164398	ACSL6	TRUE	FALSE
chr5	131986856	T	A	ENST00000651883	ENSG00000164398	ACSL6	TRUE	FALSE
chr5	131986856	T	C	ENST00000651883	ENSG00000164398	ACSL6	TRUE	FALSE
chr5	131986856	T	G	ENST00000651883	ENSG00000164398	ACSL6	TRUE	FALSE
chr5	131988046	A	C	ENST00000651883	ENSG00000164398	ACSL6	TRUE	FALSE
chr5	131988046	A	G	ENST00000651883	ENSG00000164398	ACSL6	TRUE	FALSE
chr5	131988046	A	T	ENST00000651883	ENSG00000164398	ACSL6	TRUE	FALSE
chr5	131988047	C	A	ENST00000651883	ENSG00000164398	ACSL6	TRUE	FALSE
chr5	131988047	C	G	ENST00000651883	ENSG00000164398	ACSL6	TRUE	FALSE
chr5	131988047	C	T	ENST00000651883	ENSG00000164398	ACSL6	TRUE	FALSE
chr5	131988050	C	A	ENST00000651883	ENSG00000164398	ACSL6	TRUE	TRUE
chr5	131988059	G	A	ENST00000651883	ENSG00000164398	ACSL6	TRUE	TRUE
chr5	131988068	T	A	ENST00000651883	ENSG00000164398	ACSL6	TRUE	TRUE
chr5	131988081	G	T	ENST00000651883	ENSG00000164398	ACSL6	TRUE	TRUE
chr5	131988086	T	A	ENST00000651883	ENSG00000164398	ACSL6	TRUE	TRUE
chr5	131988089	G	A	ENST00000651883	ENSG00000164398	ACSL6	TRUE	TRUE
chr5	131988095	T	A	ENST00000651883	ENSG00000164398	ACSL6	TRUE	TRUE
chr5	131988098	C	A	ENST00000651883	ENSG00000164398	ACSL6	TRUE	TRUE
chr5	131988101	T	A	ENST00000651883	ENSG00000164398	ACSL6	TRUE	TRUE
chr5	131988110	C	A	ENST00000651883	ENSG00000164398	ACSL6	TRUE	TRUE
chr5	131988113	C	A	ENST00000651883	ENSG00000164398	ACSL6	TRUE	TRUE
chr5	131988140	T	A	ENST00000651883	ENSG00000164398	ACSL6	TRUE	TRUE
chr5	131988155	C	A	ENST00000651883	ENSG00000164398	ACSL6	TRUE	TRUE
chr5	131988158	T	A	ENST00000651883	ENSG00000164398	ACSL6	TRUE	TRUE
chr5	131988164	C	A	ENST00000651883	ENSG00000164398	ACSL6	TRUE	TRUE
chr5	131988173	C	A	ENST00000651883	ENSG00000164398	ACSL6	TRUE	TRUE
chr5	131988191	T	A	ENST00000651883	ENSG00000164398	ACSL6	TRUE	TRUE
chr5	131988194	G	A	ENST00000651883	ENSG00000164398	ACSL6	TRUE	TRUE
chr5	131988200	T	A	ENST00000651883	ENSG00000164398	ACSL6	TRUE	TRUE
chr5	131988227	C	A	ENST00000651883	ENSG00000164398	ACSL6	TRUE	FALSE
chr5	131988227	C	G	ENST00000651883	ENSG00000164398	ACSL6	TRUE	FALSE
chr5	131988227	C	T	ENST00000651883	ENSG00000164398	ACSL6	TRUE	FALSE
chr5	131988228	T	A	ENST00000651883	ENSG00000164398	ACSL6	TRUE	FALSE
chr5	131988228	T	C	ENST00000651883	ENSG00000164398	ACSL6	TRUE	FALSE
chr5	131988228	T	G	ENST00000651883	ENSG00000164398	ACSL6	TRUE	FALSE
chr5	131988803	A	C	ENST00000651883	ENSG00000164398	ACSL6	TRUE	FALSE
chr5	131988803	A	G	ENST00000651883	ENSG00000164398	ACSL6	FALSE	FALSE
chr5	131988803	A	T	ENST00000651883	ENSG00000164398	ACSL6	TRUE	FALSE
chr5	131988804	C	A	ENST00000651883	ENSG00000164398	ACSL6	TRUE	FALSE
chr5	131988804	C	G	ENST00000651883	ENSG00000164398	ACSL6	TRUE	FALSE
chr5	131988804	C	T	ENST00000651883	ENSG00000164398	ACSL6	TRUE	FALSE
chr5	131988818	G	C	ENST00000651883	ENSG00000164398	ACSL6	TRUE	TRUE
chr5	131988818	G	T	ENST00000651883	ENSG00000164398	ACSL6	TRUE	TRUE
chr5	131988848	A	C	ENST00000651883	ENSG00000164398	ACSL6	TRUE	TRUE
chr5	131988848	A	T	ENST00000651883	ENSG00000164398	ACSL6	TRUE	TRUE
chr5	131988872	A	C	ENST00000651883	ENSG00000164398	ACSL6	TRUE	TRUE
chr5	131988872	A	T	ENST00000651883	ENSG00000164398	ACSL6	TRUE	TRUE
chr5	131988878	G	C	ENST00000651883	ENSG00000164398	ACSL6	TRUE	TRUE
chr5	131988878	G	T	ENST00000651883	ENSG00000164398	ACSL6	TRUE	TRUE
chr5	131988881	G	T	ENST00000651883	ENSG00000164398	ACSL6	TRUE	TRUE
chr5	131988892	C	A	ENST00000651883	ENSG00000164398	ACSL6	TRUE	TRUE
chr5	131988902	C	T	ENST00000651883	ENSG00000164398	ACSL6	TRUE	TRUE
chr5	131988903	C	T	ENST00000651883	ENSG00000164398	ACSL6	TRUE	TRUE
chr5	131988905	C	A	ENST00000651883	ENSG00000164398	ACSL6	TRUE	FALSE
chr5	131988905	C	G	ENST00000651883	ENSG00000164398	ACSL6	TRUE	FALSE
chr5	131988905	C	T	ENST00000651883	ENSG00000164398	ACSL6	TRUE	FALSE
chr5	131988906	T	A	ENST00000651883	ENSG00000164398	ACSL6	TRUE	FALSE
chr5	131988906	T	C	ENST00000651883	ENSG00000164398	ACSL6	TRUE	FALSE
chr5	131988906	T	G	ENST00000651883	ENSG00000164398	ACSL6	TRUE	FALSE
chr5	131989405	A	C	ENST00000651883	ENSG00000164398	ACSL6	TRUE	FALSE
chr5	131989405	A	G	ENST00000651883	ENSG00000164398	ACSL6	TRUE	FALSE
chr5	131989405	A	T	ENST00000651883	ENSG00000164398	ACSL6	TRUE	FALSE
chr5	131989406	C	A	ENST00000651883	ENSG00000164398	ACSL6	TRUE	FALSE
chr5	131989406	C	G	ENST00000651883	ENSG00000164398	ACSL6	TRUE	FALSE
chr5	131989406	C	T	ENST00000651883	ENSG00000164398	ACSL6	TRUE	FALSE
chr5	131989409	C	A	ENST00000651883	ENSG00000164398	ACSL6	TRUE	TRUE
chr5	131989421	G	A	ENST00000651883	ENSG00000164398	ACSL6	TRUE	TRUE
chr5	131989442	G	A	ENST00000651883	ENSG00000164398	ACSL6	TRUE	TRUE
chr5	131989449	G	T	ENST00000651883	ENSG00000164398	ACSL6	TRUE	TRUE
chr5	131989457	T	A	ENST00000651883	ENSG00000164398	ACSL6	TRUE	TRUE
chr5	131989458	A	T	ENST00000651883	ENSG00000164398	ACSL6	TRUE	TRUE
chr5	131989469	G	A	ENST00000651883	ENSG00000164398	ACSL6	TRUE	TRUE
chr5	131989478	C	A	ENST00000651883	ENSG00000164398	ACSL6	TRUE	TRUE
chr5	131989493	C	A	ENST00000651883	ENSG00000164398	ACSL6	TRUE	TRUE
chr5	131989509	C	A	ENST00000651883	ENSG00000164398	ACSL6	TRUE	FALSE
chr5	131989509	C	G	ENST00000651883	ENSG00000164398	ACSL6	TRUE	FALSE
chr5	131989509	C	T	ENST00000651883	ENSG00000164398	ACSL6	TRUE	FALSE
chr5	131989510	T	A	ENST00000651883	ENSG00000164398	ACSL6	TRUE	FALSE
chr5	131989510	T	C	ENST00000651883	ENSG00000164398	ACSL6	TRUE	FALSE
chr5	131989510	T	G	ENST00000651883	ENSG00000164398	ACSL6	TRUE	FALSE
chr5	131990098	A	C	ENST00000651883	ENSG00000164398	ACSL6	TRUE	FALSE
chr5	131990098	A	G	ENST00000651883	ENSG00000164398	ACSL6	TRUE	FALSE
chr5	131990098	A	T	ENST00000651883	ENSG00000164398	ACSL6	TRUE	FALSE
chr5	131990099	C	A	ENST00000651883	ENSG00000164398	ACSL6	TRUE	FALSE
chr5	131990099	C	G	ENST00000651883	ENSG00000164398	ACSL6	TRUE	FALSE
chr5	131990099	C	T	ENST00000651883	ENSG00000164398	ACSL6	TRUE	FALSE
chr5	131990102	C	A	ENST00000651883	ENSG00000164398	ACSL6	TRUE	TRUE
chr5	131990105	G	A	ENST00000651883	ENSG00000164398	ACSL6	TRUE	TRUE
chr5	131990106	G	C	ENST00000651883	ENSG00000164398	ACSL6	TRUE	TRUE
chr5	131990106	G	T	ENST00000651883	ENSG00000164398	ACSL6	TRUE	TRUE
chr5	131990115	C	T	ENST00000651883	ENSG00000164398	ACSL6	TRUE	TRUE
chr5	131990116	C	T	ENST00000651883	ENSG00000164398	ACSL6	TRUE	TRUE
chr5	131990120	G	A	ENST00000651883	ENSG00000164398	ACSL6	TRUE	TRUE
chr5	131990121	G	C	ENST00000651883	ENSG00000164398	ACSL6	TRUE	TRUE
chr5	131990121	G	T	ENST00000651883	ENSG00000164398	ACSL6	TRUE	TRUE
chr5	131990129	G	A	ENST00000651883	ENSG00000164398	ACSL6	TRUE	TRUE
chr5	131990132	T	A	ENST00000651883	ENSG00000164398	ACSL6	TRUE	TRUE
chr5	131990138	T	A	ENST00000651883	ENSG00000164398	ACSL6	TRUE	TRUE
chr5	131990151	A	T	ENST00000651883	ENSG00000164398	ACSL6	TRUE	TRUE
chr5	131990165	C	A	ENST00000651883	ENSG00000164398	ACSL6	TRUE	FALSE
chr5	131990165	C	G	ENST00000651883	ENSG00000164398	ACSL6	TRUE	FALSE
chr5	131990165	C	T	ENST00000651883	ENSG00000164398	ACSL6	TRUE	FALSE
chr5	131990166	T	A	ENST00000651883	ENSG00000164398	ACSL6	TRUE	FALSE
chr5	131990166	T	C	ENST00000651883	ENSG00000164398	ACSL6	TRUE	FALSE
chr5	131990166	T	G	ENST00000651883	ENSG00000164398	ACSL6	TRUE	FALSE
chr5	131990851	A	C	ENST00000651883	ENSG00000164398	ACSL6	TRUE	FALSE
chr5	131990851	A	G	ENST00000651883	ENSG00000164398	ACSL6	TRUE	FALSE
chr5	131990851	A	T	ENST00000651883	ENSG00000164398	ACSL6	TRUE	FALSE
chr5	131990852	C	A	ENST00000651883	ENSG00000164398	ACSL6	TRUE	FALSE
chr5	131990852	C	G	ENST00000651883	ENSG00000164398	ACSL6	TRUE	FALSE
chr5	131990852	C	T	ENST00000651883	ENSG00000164398	ACSL6	TRUE	FALSE
chr5	131990855	G	C	ENST00000651883	ENSG00000164398	ACSL6
chr5	131990855	G	T	ENST00000651883	ENSG00000164398	ACSL6
chr5	131990883	G	A	ENST00000651883	ENSG00000164398	ACSL6
chr5	131990884	G	C	ENST00000651883	ENSG00000164398	ACSL6
chr5	131990884	G	T	ENST00000651883	ENSG00000164398	ACSL6
chr5	131990905	A	C	ENST00000651883	ENSG00000164398	ACSL6	TRUE	TRUE
chr5	131990905	A	T	ENST00000651883	ENSG00000164398	ACSL6	TRUE	TRUE
chr5	131990908	G	C	ENST00000651883	ENSG00000164398	ACSL6	TRUE	TRUE
chr5	131990908	G	T	ENST00000651883	ENSG00000164398	ACSL6	TRUE	TRUE
chr5	131990925	G	A	ENST00000651883	ENSG00000164398	ACSL6	TRUE	TRUE
chr5	131990949	G	A	ENST00000651883	ENSG00000164398	ACSL6	TRUE	TRUE
chr5	131990968	C	A	ENST00000651883	ENSG00000164398	ACSL6	TRUE	FALSE
chr5	131990968	C	G	ENST00000651883	ENSG00000164398	ACSL6	TRUE	FALSE
chr5	131990968	C	T	ENST00000651883	ENSG00000164398	ACSL6	TRUE	FALSE
chr5	131990969	T	A	ENST00000651883	ENSG00000164398	ACSL6	TRUE	FALSE
chr5	131990969	T	C	ENST00000651883	ENSG00000164398	ACSL6	TRUE	FALSE
chr5	131990969	T	G	ENST00000651883	ENSG00000164398	ACSL6	TRUE	FALSE
chr5	131994029	A	C	ENST00000651883	ENSG00000164398	ACSL6	TRUE	FALSE
chr5	131994029	A	G	ENST00000651883	ENSG00000164398	ACSL6	TRUE	FALSE
chr5	131994029	A	T	ENST00000651883	ENSG00000164398	ACSL6	TRUE	FALSE
chr5	131994030	C	A	ENST00000651883	ENSG00000164398	ACSL6	TRUE	FALSE
chr5	131994030	C	G	ENST00000651883	ENSG00000164398	ACSL6	TRUE	FALSE
chr5	131994030	C	T	ENST00000651883	ENSG00000164398	ACSL6	TRUE	FALSE
chr5	131994033	C	A	ENST00000651883	ENSG00000164398	ACSL6	TRUE	TRUE
chr5	131994039	C	A	ENST00000651883	ENSG00000164398	ACSL6	TRUE	TRUE
chr5	131994042	C	A	ENST00000651883	ENSG00000164398	ACSL6	TRUE	TRUE
chr5	131994044	G	C	ENST00000651883	ENSG00000164398	ACSL6	TRUE	TRUE
chr5	131994044	G	T	ENST00000651883	ENSG00000164398	ACSL6	TRUE	TRUE
chr5	131994048	G	A	ENST00000651883	ENSG00000164398	ACSL6	TRUE	TRUE
chr5	131994061	G	T	ENST00000651883	ENSG00000164398	ACSL6	TRUE	TRUE
chr5	131994072	G	A	ENST00000651883	ENSG00000164398	ACSL6	TRUE	TRUE
chr5	131994074	A	T	ENST00000651883	ENSG00000164398	ACSL6	TRUE	TRUE
chr5	131994081	T	A	ENST00000651883	ENSG00000164398	ACSL6	TRUE	TRUE
chr5	131994097	C	T	ENST00000651883	ENSG00000164398	ACSL6	TRUE	TRUE
chr5	131994098	C	T	ENST00000651883	ENSG00000164398	ACSL6	TRUE	TRUE
chr5	131994100	G	C	ENST00000651883	ENSG00000164398	ACSL6	TRUE	TRUE
chr5	131994100	G	T	ENST00000651883	ENSG00000164398	ACSL6	TRUE	TRUE
chr5	131994149	G	T	ENST00000651883	ENSG00000164398	ACSL6	TRUE	TRUE
chr5	131994168	G	A	ENST00000651883	ENSG00000164398	ACSL6	TRUE	TRUE
chr5	131994171	C	A	ENST00000651883	ENSG00000164398	ACSL6	TRUE	TRUE
chr5	131994173	A	T	ENST00000651883	ENSG00000164398	ACSL6	TRUE	TRUE
chr5	131994186	C	A	ENST00000651883	ENSG00000164398	ACSL6	TRUE	TRUE
chr5	131994195	G	A	ENST00000651883	ENSG00000164398	ACSL6	TRUE	TRUE
chr5	131994213	C	A	ENST00000651883	ENSG00000164398	ACSL6	TRUE	TRUE
chr5	131994216	G	A	ENST00000651883	ENSG00000164398	ACSL6	TRUE	TRUE
chr5	131994222	G	A	ENST00000651883	ENSG00000164398	ACSL6	TRUE	TRUE
chr5	131994228	T	A	ENST00000651883	ENSG00000164398	ACSL6	TRUE	TRUE
chr5	131994231	C	A	ENST00000651883	ENSG00000164398	ACSL6	TRUE	FALSE
chr5	131994239	G	C	ENST00000651883	ENSG00000164398	ACSL6	TRUE	FALSE
chr5	131994239	G	T	ENST00000651883	ENSG00000164398	ACSL6	TRUE	FALSE
chr5	131994252	C	A	ENST00000651883	ENSG00000164398	ACSL6	TRUE	FALSE
chr5	131994252	C	G	ENST00000651883	ENSG00000164398	ACSL6	TRUE	FALSE
chr5	131994252	C	T	ENST00000651883	ENSG00000164398	ACSL6	TRUE	FALSE
chr5	131994253	T	A	ENST00000651883	ENSG00000164398	ACSL6	TRUE	FALSE
chr5	131994253	T	C	ENST00000651883	ENSG00000164398	ACSL6	TRUE	FALSE
chr5	131994253	T	G	ENST00000651883	ENSG00000164398	ACSL6	TRUE	FALSE
chr5	132011503	A	C	ENST00000651883	ENSG00000164398	ACSL6	TRUE	FALSE
chr5	132011503	A	G	ENST00000651883	ENSG00000164398	ACSL6	FALSE	FALSE
chr5	132011503	A	T	ENST00000651883	ENSG00000164398	ACSL6	TRUE	FALSE
chr5	132011504	C	A	ENST00000651883	ENSG00000164398	ACSL6	TRUE	FALSE
chr5	132011504	C	G	ENST00000651883	ENSG00000164398	ACSL6	TRUE	FALSE
chr5	132011504	C	T	ENST00000651883	ENSG00000164398	ACSL6	TRUE	FALSE
chr5	132011505	C	A	ENST00000651883	ENSG00000164398	ACSL6	FALSE	FALSE
chr5	132011515	C	T	ENST00000651883	ENSG00000164398	ACSL6	FALSE	FALSE
chr5	132011516	C	T	ENST00000651883	ENSG00000164398	ACSL6	FALSE	FALSE
chr5	132011531	G	T	ENST00000651883	ENSG00000164398	ACSL6	FALSE	FALSE
chr5	132060737	C	T	ENST00000296870	ENSG00000164399	IL3	FALSE	FALSE
chr5	132060755	G	T	ENST00000296870	ENSG00000164399	IL3	FALSE	FALSE
chr5	132060761	C	T	ENST00000296870	ENSG00000164399	IL3	TRUE	FALSE
chr5	132060776	C	T	ENST00000296870	ENSG00000164399	IL3	TRUE	FALSE
chr5	132060789	T	A	ENST00000296870	ENSG00000164399	IL3	TRUE	TRUE
chr5	132060791	A	T	ENST00000296870	ENSG00000164399	IL3	TRUE	TRUE
chr5	132060801	G	A	ENST00000296870	ENSG00000164399	IL3	TRUE	TRUE
chr5	132060802	G	A	ENST00000296870	ENSG00000164399	IL3	TRUE	TRUE
chr5	132060811	C	A	ENST00000296870	ENSG00000164399	IL3	TRUE	TRUE
chr5	132060827	G	T	ENST00000296870	ENSG00000164399	IL3	TRUE	TRUE
chr5	132060843	T	A	ENST00000296870	ENSG00000164399	IL3	TRUE	TRUE
chr5	132060843	T	G	ENST00000296870	ENSG00000164399	IL3	TRUE	TRUE
chr5	132060845	A	T	ENST00000296870	ENSG00000164399	IL3	TRUE	TRUE
chr5	132060848	C	T	ENST00000296870	ENSG00000164399	IL3	TRUE	TRUE
chr5	132060858	T	A	ENST00000296870	ENSG00000164399	IL3	TRUE	TRUE
chr5	132060864	T	A	ENST00000296870	ENSG00000164399	IL3	TRUE	TRUE
chr5	132060869	G	A	ENST00000296870	ENSG00000164399	IL3	TRUE	FALSE
chr5	132060869	G	C	ENST00000296870	ENSG00000164399	IL3	TRUE	FALSE
chr5	132060869	G	T	ENST00000296870	ENSG00000164399	IL3	TRUE	FALSE
chr5	132060870	T	A	ENST00000296870	ENSG00000164399	IL3	TRUE	FALSE
chr5	132060870	T	C	ENST00000296870	ENSG00000164399	IL3	TRUE	FALSE
chr5	132060870	T	G	ENST00000296870	ENSG00000164399	IL3	TRUE	FALSE
chr5	132060965	A	C	ENST00000296870	ENSG00000164399	IL3	TRUE	FALSE
chr5	132060965	A	G	ENST00000296870	ENSG00000164399	IL3	TRUE	FALSE
chr5	132060965	A	T	ENST00000296870	ENSG00000164399	IL3	TRUE	FALSE
chr5	132060966	G	A	ENST00000296870	ENSG00000164399	IL3	TRUE	FALSE
chr5	132060966	G	C	ENST00000296870	ENSG00000164399	IL3	TRUE	FALSE
chr5	132060966	G	T	ENST00000296870	ENSG00000164399	IL3	TRUE	FALSE
chr5	132060988	G	T	ENST00000296870	ENSG00000164399	IL3	TRUE	TRUE
chr5	132060994	C	T	ENST00000296870	ENSG00000164399	IL3	TRUE	TRUE
chr5	132061009	G	A	ENST00000296870	ENSG00000164399	IL3	TRUE	FALSE
chr5	132061009	G	C	ENST00000296870	ENSG00000164399	IL3	TRUE	FALSE
chr5	132061009	G	T	ENST00000296870	ENSG00000164399	IL3	TRUE	FALSE
chr5	132061010	T	A	ENST00000296870	ENSG00000164399	IL3	TRUE	FALSE
chr5	132061010	T	C	ENST00000296870	ENSG00000164399	IL3	TRUE	FALSE
chr5	132061010	T	G	ENST00000296870	ENSG00000164399	IL3	TRUE	FALSE
chr5	132062310	A	C	ENST00000296870	ENSG00000164399	IL3	TRUE	FALSE
chr5	132062310	A	G	ENST00000296870	ENSG00000164399	IL3	TRUE	FALSE
chr5	132062310	A	T	ENST00000296870	ENSG00000164399	IL3	TRUE	FALSE
chr5	132062311	G	A	ENST00000296870	ENSG00000164399	IL3	TRUE	FALSE
chr5	132062311	G	C	ENST00000296870	ENSG00000164399	IL3	TRUE	FALSE
chr5	132062311	G	T	ENST00000296870	ENSG00000164399	IL3	TRUE	FALSE
chr5	132062312	G	T	ENST00000296870	ENSG00000164399	IL3	TRUE	TRUE
chr5	132062324	C	T	ENST00000296870	ENSG00000164399	IL3	TRUE	TRUE
chr5	132062339	G	T	ENST00000296870	ENSG00000164399	IL3	TRUE	TRUE
chr5	132062360	A	T	ENST00000296870	ENSG00000164399	IL3	TRUE	TRUE
chr5	132062367	T	A	ENST00000296870	ENSG00000164399	IL3	TRUE	TRUE
chr5	132062367	T	G	ENST00000296870	ENSG00000164399	IL3	TRUE	TRUE
chr5	132062369	C	T	ENST00000296870	ENSG00000164399	IL3	TRUE	TRUE
chr5	132062379	C	A	ENST00000296870	ENSG00000164399	IL3	TRUE	TRUE
chr5	132062379	C	G	ENST00000296870	ENSG00000164399	IL3	TRUE	TRUE
chr5	132062387	G	T	ENST00000296870	ENSG00000164399	IL3	TRUE	TRUE
chr5	132062399	A	T	ENST00000296870	ENSG00000164399	IL3	FALSE	FALSE
chr5	132062402	G	A	ENST00000296870	ENSG00000164399	IL3	TRUE	FALSE
chr5	132062402	G	C	ENST00000296870	ENSG00000164399	IL3	TRUE	FALSE
chr5	132062402	G	T	ENST00000296870	ENSG00000164399	IL3	TRUE	FALSE
chr5	132062403	T	A	ENST00000296870	ENSG00000164399	IL3	TRUE	FALSE
chr5	132062403	T	C	ENST00000296870	ENSG00000164399	IL3	TRUE	FALSE
chr5	132062403	T	G	ENST00000296870	ENSG00000164399	IL3	TRUE	FALSE
chr5	132062524	A	C	ENST00000296870	ENSG00000164399	IL3	TRUE	FALSE
chr5	132062524	A	G	ENST00000296870	ENSG00000164399	IL3	TRUE	FALSE
chr5	132062524	A	T	ENST00000296870	ENSG00000164399	IL3	TRUE	FALSE
chr5	132062525	G	A	ENST00000296870	ENSG00000164399	IL3	TRUE	FALSE
chr5	132062525	G	C	ENST00000296870	ENSG00000164399	IL3	TRUE	FALSE
chr5	132062525	G	T	ENST00000296870	ENSG00000164399	IL3	TRUE	FALSE
chr5	132062540	T	A	ENST00000296870	ENSG00000164399	IL3	FALSE	FALSE
chr5	132062568	G	A	ENST00000296870	ENSG00000164399	IL3	TRUE	FALSE
chr5	132062568	G	C	ENST00000296870	ENSG00000164399	IL3	TRUE	FALSE
chr5	132062568	G	T	ENST00000296870	ENSG00000164399	IL3	TRUE	FALSE
chr5	132062569	T	A	ENST00000296870	ENSG00000164399	IL3	TRUE	FALSE
chr5	132062569	T	C	ENST00000296870	ENSG00000164399	IL3	TRUE	FALSE
chr5	132062569	T	G	ENST00000296870	ENSG00000164399	IL3	TRUE	FALSE
chr5	132062667	A	C	ENST00000296870	ENSG00000164399	IL3	TRUE	TRUE
chr5	132062667	A	G	ENST00000296870	ENSG00000164399	IL3	TRUE	TRUE
chr5	132062667	A	T	ENST00000296870	ENSG00000164399	IL3	TRUE	TRUE
chr5	132062668	G	A	ENST00000296870	ENSG00000164399	IL3	TRUE	TRUE
chr5	132062668	G	C	ENST00000296870	ENSG00000164399	IL3	TRUE	TRUE
chr5	132062668	G	T	ENST00000296870	ENSG00000164399	IL3	TRUE	TRUE
chr5	132062669	C	T	ENST00000296870	ENSG00000164399	IL3	FALSE	FALSE
chr5	132062687	A	T	ENST00000296870	ENSG00000164399	IL3	FALSE	FALSE
chr5	132062700	G	A	ENST00000296870	ENSG00000164399	IL3	FALSE	FALSE
chr5	132062701	G	A	ENST00000296870	ENSG00000164399	IL3	FALSE	FALSE
chr5	132062705	G	T	ENST00000296870	ENSG00000164399	IL3	FALSE	FALSE
chr5	132062717	A	T	ENST00000296870	ENSG00000164399	IL3	FALSE	FALSE
chr5	132062731	T	A	ENST00000296870	ENSG00000164399	IL3	FALSE	FALSE
chr5	132062731	T	G	ENST00000296870	ENSG00000164399	IL3	FALSE	FALSE
chr5	132062735	A	T	ENST00000296870	ENSG00000164399	IL3	FALSE	FALSE
chr5	132062744	G	T	ENST00000296870	ENSG00000164399	IL3	FALSE	FALSE
chr5	132062753	C	T	ENST00000296870	ENSG00000164399	IL3	FALSE	FALSE
chr5	132062759	C	T	ENST00000296870	ENSG00000164399	IL3	FALSE	FALSE
chr5	132062762	C	T	ENST00000296870	ENSG00000164399	IL3	FALSE	FALSE
chr5	132062772	T	A	ENST00000296870	ENSG00000164399	IL3	FALSE	FALSE
chr5	132073828	G	A	ENST00000296871	ENSG00000164400	CSF2	FALSE	FALSE
chr5	132073829	G	A	ENST00000296871	ENSG00000164400	CSF2	FALSE	FALSE
chr5	132073833	C	T	ENST00000296871	ENSG00000164400	CSF2	FALSE	FALSE
chr5	132073849	T	A	ENST00000296871	ENSG00000164400	CSF2	FALSE	FALSE
chr5	132073865	C	A	ENST00000296871	ENSG00000164400	CSF2	FALSE	FALSE
chr5	132073888	C	A	ENST00000296871	ENSG00000164400	CSF2	TRUE	FALSE
chr5	132073905	C	T	ENST00000296871	ENSG00000164400	CSF2	TRUE	TRUE
chr5	132073912	G	A	ENST00000296871	ENSG00000164400	CSF2	TRUE	TRUE
chr5	132073913	G	A	ENST00000296871	ENSG00000164400	CSF2	TRUE	TRUE
chr5	132073914	G	T	ENST00000296871	ENSG00000164400	CSF2	TRUE	TRUE
chr5	132073932	C	T	ENST00000296871	ENSG00000164400	CSF2	TRUE	TRUE
chr5	132073935	G	T	ENST00000296871	ENSG00000164400	CSF2	TRUE	TRUE
chr5	132073962	A	T	ENST00000296871	ENSG00000164400	CSF2	TRUE	TRUE
chr5	132073977	G	T	ENST00000296871	ENSG00000164400	CSF2	TRUE	TRUE
chr5	132073983	G	A	ENST00000296871	ENSG00000164400	CSF2	TRUE	FALSE
chr5	132073983	G	C	ENST00000296871	ENSG00000164400	CSF2	TRUE	FALSE
chr5	132073983	G	T	ENST00000296871	ENSG00000164400	CSF2	TRUE	FALSE
chr5	132073984	T	A	ENST00000296871	ENSG00000164400	CSF2	TRUE	FALSE
chr5	132073984	T	C	ENST00000296871	ENSG00000164400	CSF2	FALSE	FALSE
chr5	132073984	T	G	ENST00000296871	ENSG00000164400	CSF2	TRUE	FALSE
chr5	132074079	A	C	ENST00000296871	ENSG00000164400	CSF2	TRUE	FALSE
chr5	132074079	A	G	ENST00000296871	ENSG00000164400	CSF2	TRUE	FALSE
chr5	132074079	A	T	ENST00000296871	ENSG00000164400	CSF2	TRUE	FALSE
chr5	132074080	G	A	ENST00000296871	ENSG00000164400	CSF2	TRUE	FALSE
chr5	132074080	G	C	ENST00000296871	ENSG00000164400	CSF2	TRUE	FALSE
chr5	132074080	G	T	ENST00000296871	ENSG00000164400	CSF2	TRUE	FALSE
chr5	132074084	G	T	ENST00000296871	ENSG00000164400	CSF2	TRUE	TRUE
chr5	132074093	G	T	ENST00000296871	ENSG00000164400	CSF2	TRUE	TRUE
chr5	132074103	C	A	ENST00000296871	ENSG00000164400	CSF2	TRUE	TRUE
chr5	132074103	C	G	ENST00000296871	ENSG00000164400	CSF2	TRUE	TRUE
chr5	132074105	G	T	ENST00000296871	ENSG00000164400	CSF2	TRUE	TRUE
chr5	132074120	C	T	ENST00000296871	ENSG00000164400	CSF2	TRUE	TRUE
chr5	132074123	G	A	ENST00000296871	ENSG00000164400	CSF2	TRUE	FALSE
chr5	132074123	G	C	ENST00000296871	ENSG00000164400	CSF2	TRUE	FALSE
chr5	132074123	G	T	ENST00000296871	ENSG00000164400	CSF2	TRUE	FALSE
chr5	132074124	T	A	ENST00000296871	ENSG00000164400	CSF2	TRUE	FALSE
chr5	132074124	T	C	ENST00000296871	ENSG00000164400	CSF2	FALSE	FALSE
chr5	132074124	T	G	ENST00000296871	ENSG00000164400	CSF2	TRUE	FALSE
chr5	132074808	A	C	ENST00000296871	ENSG00000164400	CSF2	TRUE	FALSE
chr5	132074808	A	G	ENST00000296871	ENSG00000164400	CSF2	TRUE	FALSE
chr5	132074808	A	T	ENST00000296871	ENSG00000164400	CSF2	TRUE	FALSE
chr5	132074809	G	A	ENST00000296871	ENSG00000164400	CSF2	TRUE	FALSE
chr5	132074809	G	C	ENST00000296871	ENSG00000164400	CSF2	TRUE	FALSE
chr5	132074809	G	T	ENST00000296871	ENSG00000164400	CSF2	TRUE	FALSE
chr5	132074810	G	T	ENST00000296871	ENSG00000164400	CSF2	TRUE	TRUE
chr5	132074821	C	A	ENST00000296871	ENSG00000164400	CSF2	TRUE	TRUE
chr5	132074825	C	T	ENST00000296871	ENSG00000164400	CSF2	TRUE	TRUE
chr5	132074837	G	T	ENST00000296871	ENSG00000164400	CSF2	TRUE	TRUE
chr5	132074845	C	A	ENST00000296871	ENSG00000164400	CSF2	TRUE	TRUE
chr5	132074845	C	G	ENST00000296871	ENSG00000164400	CSF2	TRUE	TRUE
chr5	132074846	A	T	ENST00000296871	ENSG00000164400	CSF2	TRUE	TRUE
chr5	132074849	C	T	ENST00000296871	ENSG00000164400	CSF2	TRUE	TRUE
chr5	132074873	A	T	ENST00000296871	ENSG00000164400	CSF2	TRUE	TRUE
chr5	132074879	A	T	ENST00000296871	ENSG00000164400	CSF2	TRUE	TRUE
chr5	132074889	T	A	ENST00000296871	ENSG00000164400	CSF2	FALSE	FALSE
chr5	132074911	C	A	ENST00000296871	ENSG00000164400	CSF2	FALSE	FALSE
chr5	132074911	C	G	ENST00000296871	ENSG00000164400	CSF2	FALSE	FALSE
chr5	132074912	A	T	ENST00000296871	ENSG00000164400	CSF2	FALSE	FALSE
chr5	132074915	C	T	ENST00000296871	ENSG00000164400	CSF2	FALSE	FALSE
chr5	132074923	C	A	ENST00000296871	ENSG00000164400	CSF2	FALSE	FALSE
chr5	132074936	G	A	ENST00000296871	ENSG00000164400	CSF2	TRUE	FALSE
chr5	132074936	G	C	ENST00000296871	ENSG00000164400	CSF2	TRUE	FALSE
chr5	132074936	G	T	ENST00000296871	ENSG00000164400	CSF2	TRUE	FALSE
chr5	132074937	T	A	ENST00000296871	ENSG00000164400	CSF2	TRUE	FALSE
chr5	132074937	T	C	ENST00000296871	ENSG00000164400	CSF2	FALSE	FALSE
chr5	132074937	T	G	ENST00000296871	ENSG00000164400	CSF2	TRUE	FALSE
chr5	132075743	A	C	ENST00000296871	ENSG00000164400	CSF2	TRUE	FALSE
chr5	132075743	A	G	ENST00000296871	ENSG00000164400	CSF2	TRUE	FALSE
chr5	132075743	A	T	ENST00000296871	ENSG00000164400	CSF2	TRUE	FALSE
chr5	132075744	G	A	ENST00000296871	ENSG00000164400	CSF2	TRUE	FALSE
chr5	132075744	G	C	ENST00000296871	ENSG00000164400	CSF2	TRUE	FALSE
chr5	132075744	G	T	ENST00000296871	ENSG00000164400	CSF2	TRUE	FALSE
chr5	132075745	G	T	ENST00000296871	ENSG00000164400	CSF2	FALSE	FALSE
chr5	132075756	T	A	ENST00000296871	ENSG00000164400	CSF2	FALSE	FALSE
chr5	132075763	C	T	ENST00000296871	ENSG00000164400	CSF2	FALSE	FALSE
chr5	132075778	G	T	ENST00000296871	ENSG00000164400	CSF2	FALSE	FALSE
chr5	132075787	A	T	ENST00000296871	ENSG00000164400	CSF2	FALSE	FALSE
chr5	132075790	G	T	ENST00000296871	ENSG00000164400	CSF2	FALSE	FALSE
chr5	132075799	A	T	ENST00000296871	ENSG00000164400	CSF2	FALSE	FALSE
chr5	132075831	C	A	ENST00000296871	ENSG00000164400	CSF2	FALSE	FALSE
chr5	132075833	G	A	ENST00000296871	ENSG00000164400	CSF2	FALSE	FALSE
chr5	132075834	G	A	ENST00000296871	ENSG00000164400	CSF2	FALSE	FALSE
chr5	132075835	G	T	ENST00000296871	ENSG00000164400	CSF2	FALSE	FALSE
chr5	132075844	C	T	ENST00000296871	ENSG00000164400	CSF2	FALSE	FALSE
chr5	132075847	G	T	ENST00000296871	ENSG00000164400	CSF2	FALSE	FALSE
chr5	132193021	C	A	ENST00000360568	ENSG00000072682	P4HA2	FALSE	FALSE
chr5	132193026	G	C	ENST00000360568	ENSG00000072682	P4HA2	FALSE	FALSE
chr5	132193026	G	T	ENST00000360568	ENSG00000072682	P4HA2	FALSE	FALSE
chr5	132193030	C	A	ENST00000360568	ENSG00000072682	P4HA2	FALSE	FALSE
chr5	132193031	A	T	ENST00000360568	ENSG00000072682	P4HA2	FALSE	FALSE
chr5	132193039	T	A	ENST00000360568	ENSG00000072682	P4HA2
chr5	132193041	A	T	ENST00000360568	ENSG00000072682	P4HA2	FALSE	FALSE
chr5	132193048	C	A	ENST00000360568	ENSG00000072682	P4HA2	FALSE	FALSE
chr5	132193051	G	A	ENST00000360568	ENSG00000072682	P4HA2	FALSE	FALSE
chr5	132193054	C	A	ENST00000360568	ENSG00000072682	P4HA2	FALSE	FALSE
chr5	132193057	G	A	ENST00000360568	ENSG00000072682	P4HA2	FALSE	FALSE
chr5	132193060	C	A	ENST00000360568	ENSG00000072682	P4HA2	FALSE	FALSE
chr5	132193067	C	T	ENST00000360568	ENSG00000072682	P4HA2	FALSE	FALSE
chr5	132193068	C	T	ENST00000360568	ENSG00000072682	P4HA2	FALSE	FALSE
chr5	132193072	T	A	ENST00000360568	ENSG00000072682	P4HA2	FALSE	FALSE
chr5	132193081	C	A	ENST00000360568	ENSG00000072682	P4HA2	TRUE	FALSE
chr5	132193081	C	G	ENST00000360568	ENSG00000072682	P4HA2	TRUE	FALSE
chr5	132193081	C	T	ENST00000360568	ENSG00000072682	P4HA2	TRUE	FALSE
chr5	132193082	T	A	ENST00000360568	ENSG00000072682	P4HA2	TRUE	FALSE
chr5	132193082	T	C	ENST00000360568	ENSG00000072682	P4HA2	TRUE	FALSE
chr5	132193082	T	G	ENST00000360568	ENSG00000072682	P4HA2	TRUE	FALSE
chr5	132194924	A	C	ENST00000360568	ENSG00000072682	P4HA2	TRUE	FALSE
chr5	132194924	A	G	ENST00000360568	ENSG00000072682	P4HA2	TRUE	FALSE
chr5	132194924	A	T	ENST00000360568	ENSG00000072682	P4HA2	TRUE	FALSE
chr5	132194925	C	A	ENST00000360568	ENSG00000072682	P4HA2	TRUE	FALSE
chr5	132194925	C	G	ENST00000360568	ENSG00000072682	P4HA2	TRUE	FALSE
chr5	132194925	C	T	ENST00000360568	ENSG00000072682	P4HA2	TRUE	FALSE
chr5	132194927	C	T	ENST00000360568	ENSG00000072682	P4HA2	FALSE	FALSE
chr5	132194928	C	T	ENST00000360568	ENSG00000072682	P4HA2	FALSE	FALSE
chr5	132194932	T	A	ENST00000360568	ENSG00000072682	P4HA2	FALSE	FALSE
chr5	132194933	G	T	ENST00000360568	ENSG00000072682	P4HA2	FALSE	FALSE
chr5	132194951	G	T	ENST00000360568	ENSG00000072682	P4HA2	FALSE	FALSE
chr5	132194965	T	A	ENST00000360568	ENSG00000072682	P4HA2	FALSE	FALSE
chr5	132194971	G	A	ENST00000360568	ENSG00000072682	P4HA2	FALSE	FALSE
chr5	132194972	G	C	ENST00000360568	ENSG00000072682	P4HA2	FALSE	FALSE
chr5	132194972	G	T	ENST00000360568	ENSG00000072682	P4HA2	FALSE	FALSE
chr5	132194983	C	A	ENST00000360568	ENSG00000072682	P4HA2	TRUE	TRUE
chr5	132194994	A	T	ENST00000360568	ENSG00000072682	P4HA2	TRUE	TRUE
chr5	132195002	G	C	ENST00000360568	ENSG00000072682	P4HA2	TRUE	TRUE
chr5	132195002	G	T	ENST00000360568	ENSG00000072682	P4HA2	TRUE	TRUE
chr5	132195005	C	T	ENST00000360568	ENSG00000072682	P4HA2	TRUE	TRUE
chr5	132195006	C	T	ENST00000360568	ENSG00000072682	P4HA2	TRUE	TRUE
chr5	132195023	C	A	ENST00000360568	ENSG00000072682	P4HA2	TRUE	FALSE
chr5	132195023	C	G	ENST00000360568	ENSG00000072682	P4HA2	TRUE	FALSE
chr5	132195023	C	T	ENST00000360568	ENSG00000072682	P4HA2	TRUE	FALSE
chr5	132195024	T	A	ENST00000360568	ENSG00000072682	P4HA2	TRUE	FALSE
chr5	132195024	T	C	ENST00000360568	ENSG00000072682	P4HA2	TRUE	FALSE
chr5	132195024	T	G	ENST00000360568	ENSG00000072682	P4HA2	TRUE	FALSE
chr5	132195410	A	C	ENST00000360568	ENSG00000072682	P4HA2	TRUE	FALSE
chr5	132195410	A	G	ENST00000360568	ENSG00000072682	P4HA2	FALSE	FALSE
chr5	132195410	A	T	ENST00000360568	ENSG00000072682	P4HA2	TRUE	FALSE
chr5	132195411	C	A	ENST00000360568	ENSG00000072682	P4HA2	TRUE	FALSE
chr5	132195411	C	G	ENST00000360568	ENSG00000072682	P4HA2	TRUE	FALSE
chr5	132195411	C	T	ENST00000360568	ENSG00000072682	P4HA2	TRUE	FALSE
chr5	132195414	T	A	ENST00000360568	ENSG00000072682	P4HA2	TRUE	TRUE
chr5	132195417	T	A	ENST00000360568	ENSG00000072682	P4HA2	TRUE	TRUE
chr5	132195421	C	T	ENST00000360568	ENSG00000072682	P4HA2	TRUE	TRUE
chr5	132195422	C	T	ENST00000360568	ENSG00000072682	P4HA2	TRUE	TRUE
chr5	132195468	C	A	ENST00000360568	ENSG00000072682	P4HA2	TRUE	TRUE
chr5	132195481	C	A	ENST00000360568	ENSG00000072682	P4HA2	TRUE	FALSE
chr5	132195481	C	G	ENST00000360568	ENSG00000072682	P4HA2	TRUE	FALSE
chr5	132195481	C	T	ENST00000360568	ENSG00000072682	P4HA2	TRUE	FALSE
chr5	132195482	T	A	ENST00000360568	ENSG00000072682	P4HA2	TRUE	FALSE
chr5	132195482	T	C	ENST00000360568	ENSG00000072682	P4HA2	TRUE	FALSE
chr5	132195482	T	G	ENST00000360568	ENSG00000072682	P4HA2	TRUE	FALSE
chr5	132198319	A	C	ENST00000360568	ENSG00000072682	P4HA2	FALSE	FALSE
chr5	132198319	A	G	ENST00000360568	ENSG00000072682	P4HA2	FALSE	FALSE
chr5	132198319	A	T	ENST00000360568	ENSG00000072682	P4HA2	FALSE	FALSE
chr5	132198320	C	A	ENST00000360568	ENSG00000072682	P4HA2	FALSE	FALSE
chr5	132198320	C	G	ENST00000360568	ENSG00000072682	P4HA2	FALSE	FALSE
chr5	132198320	C	T	ENST00000360568	ENSG00000072682	P4HA2	FALSE	FALSE
chr5	132198321	G	C	ENST00000360568	ENSG00000072682	P4HA2	TRUE	TRUE
chr5	132198321	G	T	ENST00000360568	ENSG00000072682	P4HA2	TRUE	TRUE
chr5	132198340	A	C	ENST00000360568	ENSG00000072682	P4HA2	TRUE	TRUE
chr5	132198340	A	T	ENST00000360568	ENSG00000072682	P4HA2	TRUE	TRUE
chr5	132198353	C	A	ENST00000360568	ENSG00000072682	P4HA2	TRUE	TRUE
chr5	132198359	T	A	ENST00000360568	ENSG00000072682	P4HA2	TRUE	TRUE
chr5	132198380	G	A	ENST00000360568	ENSG00000072682	P4HA2	TRUE	TRUE
chr5	132198381	C	A	ENST00000360568	ENSG00000072682	P4HA2	FALSE	FALSE
chr5	132198381	C	G	ENST00000360568	ENSG00000072682	P4HA2	FALSE	FALSE
chr5	132198381	C	T	ENST00000360568	ENSG00000072682	P4HA2	FALSE	FALSE
chr5	132198382	T	A	ENST00000360568	ENSG00000072682	P4HA2	FALSE	FALSE
chr5	132198382	T	C	ENST00000360568	ENSG00000072682	P4HA2	FALSE	FALSE
chr5	132198382	T	G	ENST00000360568	ENSG00000072682	P4HA2	FALSE	FALSE
chr5	132198877	A	C	ENST00000360568	ENSG00000072682	P4HA2	TRUE	FALSE
chr5	132198877	A	G	ENST00000360568	ENSG00000072682	P4HA2	TRUE	FALSE
chr5	132198877	A	T	ENST00000360568	ENSG00000072682	P4HA2	TRUE	FALSE
chr5	132198878	C	A	ENST00000360568	ENSG00000072682	P4HA2	TRUE	FALSE
chr5	132198878	C	G	ENST00000360568	ENSG00000072682	P4HA2	TRUE	FALSE
chr5	132198878	C	T	ENST00000360568	ENSG00000072682	P4HA2	TRUE	FALSE
chr5	132198902	C	A	ENST00000360568	ENSG00000072682	P4HA2	TRUE	TRUE
chr5	132198903	A	C	ENST00000360568	ENSG00000072682	P4HA2	TRUE	TRUE
chr5	132198903	A	T	ENST00000360568	ENSG00000072682	P4HA2	TRUE	TRUE
chr5	132198908	G	A	ENST00000360568	ENSG00000072682	P4HA2	TRUE	TRUE
chr5	132198911	C	A	ENST00000360568	ENSG00000072682	P4HA2	TRUE	TRUE
chr5	132198914	C	A	ENST00000360568	ENSG00000072682	P4HA2	TRUE	TRUE
chr5	132198920	C	A	ENST00000360568	ENSG00000072682	P4HA2	TRUE	TRUE
chr5	132198921	A	C	ENST00000360568	ENSG00000072682	P4HA2	TRUE	TRUE
chr5	132198921	A	T	ENST00000360568	ENSG00000072682	P4HA2	TRUE	TRUE
chr5	132198933	C	A	ENST00000360568	ENSG00000072682	P4HA2	TRUE	FALSE
chr5	132198933	C	G	ENST00000360568	ENSG00000072682	P4HA2	TRUE	FALSE
chr5	132198933	C	T	ENST00000360568	ENSG00000072682	P4HA2	TRUE	FALSE
chr5	132198934	T	A	ENST00000360568	ENSG00000072682	P4HA2	TRUE	FALSE
chr5	132198934	T	C	ENST00000360568	ENSG00000072682	P4HA2	TRUE	FALSE
chr5	132198934	T	G	ENST00000360568	ENSG00000072682	P4HA2	TRUE	FALSE
chr5	132203746	A	C	ENST00000360568	ENSG00000072682	P4HA2	TRUE	FALSE
chr5	132203746	A	G	ENST00000360568	ENSG00000072682	P4HA2	TRUE	FALSE
chr5	132203746	A	T	ENST00000360568	ENSG00000072682	P4HA2	TRUE	FALSE
chr5	132203747	C	A	ENST00000360568	ENSG00000072682	P4HA2	TRUE	FALSE
chr5	132203747	C	G	ENST00000360568	ENSG00000072682	P4HA2	TRUE	FALSE
chr5	132203747	C	T	ENST00000360568	ENSG00000072682	P4HA2	TRUE	FALSE
chr5	132203750	G	A	ENST00000360568	ENSG00000072682	P4HA2	TRUE	TRUE
chr5	132203752	A	C	ENST00000360568	ENSG00000072682	P4HA2	TRUE	TRUE
chr5	132203752	A	T	ENST00000360568	ENSG00000072682	P4HA2	TRUE	TRUE
chr5	132203755	A	T	ENST00000360568	ENSG00000072682	P4HA2	TRUE	TRUE
chr5	132203759	C	A	ENST00000360568	ENSG00000072682	P4HA2	TRUE	TRUE
chr5	132203768	T	A	ENST00000360568	ENSG00000072682	P4HA2	TRUE	TRUE
chr5	132203776	A	C	ENST00000360568	ENSG00000072682	P4HA2	TRUE	TRUE
chr5	132203776	A	T	ENST00000360568	ENSG00000072682	P4HA2	TRUE	TRUE
chr5	132203792	G	A	ENST00000360568	ENSG00000072682	P4HA2	TRUE	TRUE
chr5	132203810	G	A	ENST00000360568	ENSG00000072682	P4HA2	TRUE	TRUE
chr5	132203834	C	A	ENST00000360568	ENSG00000072682	P4HA2	TRUE	TRUE
chr5	132203837	C	A	ENST00000360568	ENSG00000072682	P4HA2	TRUE	TRUE
chr5	132203841	C	T	ENST00000360568	ENSG00000072682	P4HA2	TRUE	TRUE
chr5	132203842	C	T	ENST00000360568	ENSG00000072682	P4HA2	TRUE	TRUE
chr5	132203848	C	A	ENST00000360568	ENSG00000072682	P4HA2	TRUE	FALSE
chr5	132203848	C	G	ENST00000360568	ENSG00000072682	P4HA2	TRUE	FALSE
chr5	132203848	C	T	ENST00000360568	ENSG00000072682	P4HA2	TRUE	FALSE
chr5	132203849	T	A	ENST00000360568	ENSG00000072682	P4HA2	TRUE	FALSE
chr5	132203849	T	C	ENST00000360568	ENSG00000072682	P4HA2	TRUE	FALSE
chr5	132203849	T	G	ENST00000360568	ENSG00000072682	P4HA2	TRUE	FALSE
chr5	132204080	A	C	ENST00000360568	ENSG00000072682	P4HA2	TRUE	FALSE
chr5	132204080	A	G	ENST00000360568	ENSG00000072682	P4HA2	FALSE	FALSE
chr5	132204080	A	T	ENST00000360568	ENSG00000072682	P4HA2	TRUE	FALSE
chr5	132204081	C	A	ENST00000360568	ENSG00000072682	P4HA2	TRUE	FALSE
chr5	132204081	C	G	ENST00000360568	ENSG00000072682	P4HA2	TRUE	FALSE
chr5	132204081	C	T	ENST00000360568	ENSG00000072682	P4HA2	TRUE	FALSE
chr5	132204086	T	A	ENST00000360568	ENSG00000072682	P4HA2	TRUE	TRUE
chr5	132204096	G	C	ENST00000360568	ENSG00000072682	P4HA2	TRUE	TRUE
chr5	132204096	G	T	ENST00000360568	ENSG00000072682	P4HA2	TRUE	TRUE
chr5	132204119	C	A	ENST00000360568	ENSG00000072682	P4HA2	TRUE	TRUE
chr5	132204125	T	A	ENST00000360568	ENSG00000072682	P4HA2	TRUE	TRUE
chr5	132204146	G	A	ENST00000360568	ENSG00000072682	P4HA2	TRUE	TRUE
chr5	132204153	C	A	ENST00000360568	ENSG00000072682	P4HA2	TRUE	FALSE
chr5	132204153	C	G	ENST00000360568	ENSG00000072682	P4HA2	TRUE	FALSE
chr5	132204153	C	T	ENST00000360568	ENSG00000072682	P4HA2	TRUE	FALSE
chr5	132204154	T	A	ENST00000360568	ENSG00000072682	P4HA2	TRUE	FALSE
chr5	132204154	T	C	ENST00000360568	ENSG00000072682	P4HA2	TRUE	FALSE
chr5	132204154	T	G	ENST00000360568	ENSG00000072682	P4HA2	TRUE	FALSE
chr5	132207706	A	C	ENST00000360568	ENSG00000072682	P4HA2	TRUE	FALSE
chr5	132207706	A	G	ENST00000360568	ENSG00000072682	P4HA2	TRUE	FALSE
chr5	132207706	A	T	ENST00000360568	ENSG00000072682	P4HA2	TRUE	FALSE
chr5	132207707	C	A	ENST00000360568	ENSG00000072682	P4HA2	TRUE	FALSE
chr5	132207707	C	G	ENST00000360568	ENSG00000072682	P4HA2	TRUE	FALSE
chr5	132207707	C	T	ENST00000360568	ENSG00000072682	P4HA2	TRUE	FALSE
chr5	132207710	T	A	ENST00000360568	ENSG00000072682	P4HA2	TRUE	TRUE
chr5	132207716	T	A	ENST00000360568	ENSG00000072682	P4HA2	TRUE	TRUE
chr5	132207725	C	A	ENST00000360568	ENSG00000072682	P4HA2	TRUE	TRUE
chr5	132207728	T	A	ENST00000360568	ENSG00000072682	P4HA2	TRUE	TRUE
chr5	132207737	C	A	ENST00000360568	ENSG00000072682	P4HA2	TRUE	TRUE
chr5	132207743	C	A	ENST00000360568	ENSG00000072682	P4HA2	TRUE	TRUE
chr5	132207746	C	A	ENST00000360568	ENSG00000072682	P4HA2	TRUE	TRUE
chr5	132207762	G	C	ENST00000360568	ENSG00000072682	P4HA2	TRUE	TRUE
chr5	132207762	G	T	ENST00000360568	ENSG00000072682	P4HA2	TRUE	TRUE
chr5	132207765	G	C	ENST00000360568	ENSG00000072682	P4HA2	TRUE	TRUE
chr5	132207765	G	T	ENST00000360568	ENSG00000072682	P4HA2	TRUE	TRUE
chr5	132207789	C	T	ENST00000360568	ENSG00000072682	P4HA2	TRUE	TRUE
chr5	132207790	C	T	ENST00000360568	ENSG00000072682	P4HA2	TRUE	TRUE
chr5	132207794	C	A	ENST00000360568	ENSG00000072682	P4HA2	TRUE	TRUE
chr5	132207800	C	A	ENST00000360568	ENSG00000072682	P4HA2	TRUE	TRUE
chr5	132207803	C	A	ENST00000360568	ENSG00000072682	P4HA2	TRUE	TRUE
chr5	132207806	T	A	ENST00000360568	ENSG00000072682	P4HA2	TRUE	TRUE
chr5	132207827	G	A	ENST00000360568	ENSG00000072682	P4HA2	TRUE	TRUE
chr5	132207849	G	C	ENST00000360568	ENSG00000072682	P4HA2	TRUE	TRUE
chr5	132207849	G	T	ENST00000360568	ENSG00000072682	P4HA2	TRUE	TRUE
chr5	132207855	A	T	ENST00000360568	ENSG00000072682	P4HA2	TRUE	TRUE
chr5	132207869	T	A	ENST00000360568	ENSG00000072682	P4HA2	TRUE	TRUE
chr5	132207872	G	A	ENST00000360568	ENSG00000072682	P4HA2	TRUE	TRUE
chr5	132207875	T	A	ENST00000360568	ENSG00000072682	P4HA2	TRUE	TRUE
chr5	132207885	C	A	ENST00000360568	ENSG00000072682	P4HA2	TRUE	FALSE
chr5	132207885	C	G	ENST00000360568	ENSG00000072682	P4HA2	TRUE	FALSE
chr5	132207885	C	T	ENST00000360568	ENSG00000072682	P4HA2	TRUE	FALSE
chr5	132207886	T	A	ENST00000360568	ENSG00000072682	P4HA2	TRUE	FALSE
chr5	132207886	T	C	ENST00000360568	ENSG00000072682	P4HA2	TRUE	FALSE
chr5	132207886	T	G	ENST00000360568	ENSG00000072682	P4HA2	TRUE	FALSE
chr5	132209136	A	C	ENST00000360568	ENSG00000072682	P4HA2	TRUE	FALSE
chr5	132209136	A	G	ENST00000360568	ENSG00000072682	P4HA2	TRUE	FALSE
chr5	132209136	A	T	ENST00000360568	ENSG00000072682	P4HA2	TRUE	FALSE
chr5	132209137	C	A	ENST00000360568	ENSG00000072682	P4HA2	TRUE	FALSE
chr5	132209137	C	G	ENST00000360568	ENSG00000072682	P4HA2	TRUE	FALSE
chr5	132209137	C	T	ENST00000360568	ENSG00000072682	P4HA2	TRUE	FALSE
chr5	132209143	T	A	ENST00000360568	ENSG00000072682	P4HA2	TRUE	TRUE
chr5	132209152	C	A	ENST00000360568	ENSG00000072682	P4HA2	TRUE	TRUE
chr5	132209159	A	T	ENST00000360568	ENSG00000072682	P4HA2	TRUE	TRUE
chr5	132209170	C	A	ENST00000360568	ENSG00000072682	P4HA2	TRUE	TRUE
chr5	132209171	G	C	ENST00000360568	ENSG00000072682	P4HA2	TRUE	TRUE
chr5	132209171	G	T	ENST00000360568	ENSG00000072682	P4HA2	TRUE	TRUE
chr5	132209185	C	A	ENST00000360568	ENSG00000072682	P4HA2	TRUE	TRUE
chr5	132209192	G	C	ENST00000360568	ENSG00000072682	P4HA2	TRUE	TRUE
chr5	132209192	G	T	ENST00000360568	ENSG00000072682	P4HA2	TRUE	TRUE
chr5	132209209	C	A	ENST00000360568	ENSG00000072682	P4HA2	TRUE	TRUE
chr5	132209210	A	C	ENST00000360568	ENSG00000072682	P4HA2	TRUE	TRUE
chr5	132209210	A	T	ENST00000360568	ENSG00000072682	P4HA2	TRUE	TRUE
chr5	132209221	C	A	ENST00000360568	ENSG00000072682	P4HA2	TRUE	TRUE
chr5	132209236	C	A	ENST00000360568	ENSG00000072682	P4HA2	TRUE	TRUE
chr5	132209242	C	A	ENST00000360568	ENSG00000072682	P4HA2	TRUE	TRUE
chr5	132209248	G	A	ENST00000360568	ENSG00000072682	P4HA2	TRUE	TRUE
chr5	132209256	A	C	ENST00000360568	ENSG00000072682	P4HA2	TRUE	TRUE
chr5	132209256	A	T	ENST00000360568	ENSG00000072682	P4HA2	TRUE	TRUE
chr5	132209263	T	A	ENST00000360568	ENSG00000072682	P4HA2	TRUE	TRUE
chr5	132209266	C	A	ENST00000360568	ENSG00000072682	P4HA2	TRUE	TRUE
chr5	132209269	T	A	ENST00000360568	ENSG00000072682	P4HA2	TRUE	TRUE
chr5	132209272	C	A	ENST00000360568	ENSG00000072682	P4HA2	TRUE	TRUE
chr5	132209275	C	A	ENST00000360568	ENSG00000072682	P4HA2	TRUE	TRUE
chr5	132209278	C	A	ENST00000360568	ENSG00000072682	P4HA2	TRUE	TRUE
chr5	132209280	A	T	ENST00000360568	ENSG00000072682	P4HA2	TRUE	TRUE
chr5	132209283	A	C	ENST00000360568	ENSG00000072682	P4HA2	TRUE	TRUE
chr5	132209283	A	T	ENST00000360568	ENSG00000072682	P4HA2	TRUE	TRUE
chr5	132209287	G	A	ENST00000360568	ENSG00000072682	P4HA2	TRUE	TRUE
chr5	132209290	C	A	ENST00000360568	ENSG00000072682	P4HA2	TRUE	TRUE
chr5	132209294	G	C	ENST00000360568	ENSG00000072682	P4HA2	TRUE	TRUE
chr5	132209294	G	T	ENST00000360568	ENSG00000072682	P4HA2	TRUE	TRUE
chr5	132209311	C	A	ENST00000360568	ENSG00000072682	P4HA2	TRUE	TRUE
chr5	132209317	G	A	ENST00000360568	ENSG00000072682	P4HA2	TRUE	TRUE
chr5	132209320	C	A	ENST00000360568	ENSG00000072682	P4HA2	TRUE	TRUE
chr5	132209332	C	A	ENST00000360568	ENSG00000072682	P4HA2	TRUE	FALSE
chr5	132209332	C	G	ENST00000360568	ENSG00000072682	P4HA2	TRUE	FALSE
chr5	132209332	C	T	ENST00000360568	ENSG00000072682	P4HA2	TRUE	FALSE
chr5	132209333	T	A	ENST00000360568	ENSG00000072682	P4HA2	TRUE	FALSE
chr5	132209333	T	C	ENST00000360568	ENSG00000072682	P4HA2	TRUE	FALSE
chr5	132209333	T	G	ENST00000360568	ENSG00000072682	P4HA2	TRUE	FALSE
chr5	132210282	A	C	ENST00000360568	ENSG00000072682	P4HA2	TRUE	FALSE
chr5	132210282	A	G	ENST00000360568	ENSG00000072682	P4HA2	TRUE	FALSE
chr5	132210282	A	T	ENST00000360568	ENSG00000072682	P4HA2	TRUE	FALSE
chr5	132210283	C	A	ENST00000360568	ENSG00000072682	P4HA2	TRUE	FALSE
chr5	132210283	C	G	ENST00000360568	ENSG00000072682	P4HA2	TRUE	FALSE
chr5	132210283	C	T	ENST00000360568	ENSG00000072682	P4HA2	TRUE	FALSE
chr5	132210311	C	A	ENST00000360568	ENSG00000072682	P4HA2	TRUE	TRUE
chr5	132210334	A	T	ENST00000360568	ENSG00000072682	P4HA2	TRUE	TRUE
chr5	132210338	G	A	ENST00000360568	ENSG00000072682	P4HA2	TRUE	TRUE
chr5	132210348	A	C	ENST00000360568	ENSG00000072682	P4HA2	TRUE	TRUE
chr5	132210348	A	T	ENST00000360568	ENSG00000072682	P4HA2	TRUE	TRUE
chr5	132210357	G	C	ENST00000360568	ENSG00000072682	P4HA2	TRUE	TRUE
chr5	132210357	G	T	ENST00000360568	ENSG00000072682	P4HA2	TRUE	TRUE
chr5	132210371	G	A	ENST00000360568	ENSG00000072682	P4HA2	TRUE	TRUE
chr5	132210373	G	C	ENST00000360568	ENSG00000072682	P4HA2	TRUE	TRUE
chr5	132210373	G	T	ENST00000360568	ENSG00000072682	P4HA2	TRUE	TRUE
chr5	132210377	T	A	ENST00000360568	ENSG00000072682	P4HA2	TRUE	TRUE
chr5	132210392	C	A	ENST00000360568	ENSG00000072682	P4HA2	TRUE	TRUE
chr5	132210395	C	A	ENST00000360568	ENSG00000072682	P4HA2	TRUE	TRUE
chr5	132210410	G	A	ENST00000360568	ENSG00000072682	P4HA2	TRUE	TRUE
chr5	132210413	T	A	ENST00000360568	ENSG00000072682	P4HA2	TRUE	TRUE
chr5	132210422	G	A	ENST00000360568	ENSG00000072682	P4HA2	TRUE	TRUE
chr5	132210425	C	A	ENST00000360568	ENSG00000072682	P4HA2	TRUE	TRUE
chr5	132210429	C	T	ENST00000360568	ENSG00000072682	P4HA2	TRUE	TRUE
chr5	132210430	C	T	ENST00000360568	ENSG00000072682	P4HA2	TRUE	TRUE
chr5	132210433	A	T	ENST00000360568	ENSG00000072682	P4HA2	TRUE	TRUE
chr5	132210444	A	C	ENST00000360568	ENSG00000072682	P4HA2	TRUE	TRUE
chr5	132210444	A	T	ENST00000360568	ENSG00000072682	P4HA2	TRUE	TRUE
chr5	132210447	A	C	ENST00000360568	ENSG00000072682	P4HA2	TRUE	TRUE
chr5	132210447	A	T	ENST00000360568	ENSG00000072682	P4HA2	TRUE	TRUE
chr5	132210458	C	A	ENST00000360568	ENSG00000072682	P4HA2	TRUE	TRUE
chr5	132210462	G	C	ENST00000360568	ENSG00000072682	P4HA2	TRUE	TRUE
chr5	132210462	G	T	ENST00000360568	ENSG00000072682	P4HA2	TRUE	TRUE
chr5	132210469	G	T	ENST00000360568	ENSG00000072682	P4HA2	TRUE	TRUE
chr5	132210486	G	T	ENST00000360568	ENSG00000072682	P4HA2	TRUE	TRUE
chr5	132210512	G	A	ENST00000360568	ENSG00000072682	P4HA2	TRUE	TRUE
chr5	132210513	G	C	ENST00000360568	ENSG00000072682	P4HA2	TRUE	TRUE
chr5	132210513	G	T	ENST00000360568	ENSG00000072682	P4HA2	TRUE	TRUE
chr5	132210518	T	A	ENST00000360568	ENSG00000072682	P4HA2	TRUE	TRUE
chr5	132210524	C	A	ENST00000360568	ENSG00000072682	P4HA2	TRUE	FALSE
chr5	132210524	C	G	ENST00000360568	ENSG00000072682	P4HA2	TRUE	FALSE
chr5	132210524	C	T	ENST00000360568	ENSG00000072682	P4HA2	TRUE	FALSE
chr5	132210525	T	A	ENST00000360568	ENSG00000072682	P4HA2	TRUE	FALSE
chr5	132210525	T	C	ENST00000360568	ENSG00000072682	P4HA2	TRUE	FALSE
chr5	132210525	T	G	ENST00000360568	ENSG00000072682	P4HA2	TRUE	FALSE
chr5	132213914	A	C	ENST00000360568	ENSG00000072682	P4HA2	TRUE	FALSE
chr5	132213914	A	G	ENST00000360568	ENSG00000072682	P4HA2	TRUE	FALSE
chr5	132213914	A	T	ENST00000360568	ENSG00000072682	P4HA2	TRUE	FALSE
chr5	132213915	C	A	ENST00000360568	ENSG00000072682	P4HA2	TRUE	FALSE
chr5	132213915	C	G	ENST00000360568	ENSG00000072682	P4HA2	TRUE	FALSE
chr5	132213915	C	T	ENST00000360568	ENSG00000072682	P4HA2	TRUE	FALSE
chr5	132213916	C	A	ENST00000360568	ENSG00000072682	P4HA2	TRUE	TRUE
chr5	132213925	C	A	ENST00000360568	ENSG00000072682	P4HA2	TRUE	TRUE
chr5	132213931	T	A	ENST00000360568	ENSG00000072682	P4HA2	TRUE	TRUE
chr5	132213956	G	C	ENST00000360568	ENSG00000072682	P4HA2	TRUE	TRUE
chr5	132213956	G	T	ENST00000360568	ENSG00000072682	P4HA2	TRUE	TRUE
chr5	132213967	G	A	ENST00000360568	ENSG00000072682	P4HA2	TRUE	TRUE
chr5	132213973	T	A	ENST00000360568	ENSG00000072682	P4HA2	TRUE	TRUE
chr5	132213985	T	A	ENST00000360568	ENSG00000072682	P4HA2	TRUE	TRUE
chr5	132213994	C	A	ENST00000360568	ENSG00000072682	P4HA2	TRUE	TRUE
chr5	132214000	C	A	ENST00000360568	ENSG00000072682	P4HA2	TRUE	TRUE
chr5	132214006	C	A	ENST00000360568	ENSG00000072682	P4HA2	TRUE	TRUE
chr5	132214024	G	A	ENST00000360568	ENSG00000072682	P4HA2	TRUE	TRUE
chr5	132214030	G	A	ENST00000360568	ENSG00000072682	P4HA2	TRUE	TRUE
chr5	132214054	C	A	ENST00000360568	ENSG00000072682	P4HA2	TRUE	FALSE
chr5	132214054	C	G	ENST00000360568	ENSG00000072682	P4HA2	TRUE	FALSE
chr5	132214054	C	T	ENST00000360568	ENSG00000072682	P4HA2	TRUE	FALSE
chr5	132214055	T	A	ENST00000360568	ENSG00000072682	P4HA2	TRUE	FALSE
chr5	132214055	T	C	ENST00000360568	ENSG00000072682	P4HA2	TRUE	FALSE
chr5	132214055	T	G	ENST00000360568	ENSG00000072682	P4HA2	TRUE	FALSE
chr5	132217195	A	C	ENST00000360568	ENSG00000072682	P4HA2	TRUE	FALSE
chr5	132217195	A	G	ENST00000360568	ENSG00000072682	P4HA2	TRUE	FALSE
chr5	132217195	A	T	ENST00000360568	ENSG00000072682	P4HA2	TRUE	FALSE
chr5	132217196	C	A	ENST00000360568	ENSG00000072682	P4HA2	TRUE	FALSE
chr5	132217196	C	G	ENST00000360568	ENSG00000072682	P4HA2	TRUE	FALSE
chr5	132217196	C	T	ENST00000360568	ENSG00000072682	P4HA2	TRUE	FALSE
chr5	132217205	G	C	ENST00000360568	ENSG00000072682	P4HA2	TRUE	TRUE
chr5	132217205	G	T	ENST00000360568	ENSG00000072682	P4HA2	TRUE	TRUE
chr5	132217212	G	A	ENST00000360568	ENSG00000072682	P4HA2	TRUE	TRUE
chr5	132217227	C	A	ENST00000360568	ENSG00000072682	P4HA2	TRUE	TRUE
chr5	132217237	C	T	ENST00000360568	ENSG00000072682	P4HA2	TRUE	TRUE
chr5	132217238	C	T	ENST00000360568	ENSG00000072682	P4HA2	TRUE	TRUE
chr5	132217257	T	A	ENST00000360568	ENSG00000072682	P4HA2	TRUE	TRUE
chr5	132217266	T	A	ENST00000360568	ENSG00000072682	P4HA2	TRUE	TRUE
chr5	132217267	G	C	ENST00000360568	ENSG00000072682	P4HA2	TRUE	TRUE
chr5	132217267	G	T	ENST00000360568	ENSG00000072682	P4HA2	TRUE	TRUE
chr5	132217291	G	C	ENST00000360568	ENSG00000072682	P4HA2	TRUE	TRUE
chr5	132217291	G	T	ENST00000360568	ENSG00000072682	P4HA2	TRUE	TRUE
chr5	132217299	C	A	ENST00000360568	ENSG00000072682	P4HA2	TRUE	TRUE
chr5	132217313	G	C	ENST00000360568	ENSG00000072682	P4HA2	TRUE	TRUE
chr5	132217313	G	T	ENST00000360568	ENSG00000072682	P4HA2	TRUE	TRUE
chr5	132217317	T	A	ENST00000360568	ENSG00000072682	P4HA2	TRUE	TRUE
chr5	132217325	A	T	ENST00000360568	ENSG00000072682	P4HA2	TRUE	TRUE
chr5	132217332	C	A	ENST00000360568	ENSG00000072682	P4HA2	TRUE	TRUE
chr5	132217338	T	A	ENST00000360568	ENSG00000072682	P4HA2	TRUE	TRUE
chr5	132217345	C	T	ENST00000360568	ENSG00000072682	P4HA2	TRUE	TRUE
chr5	132217346	C	T	ENST00000360568	ENSG00000072682	P4HA2	TRUE	TRUE
chr5	132217349	C	A	ENST00000360568	ENSG00000072682	P4HA2	TRUE	FALSE
chr5	132217349	C	G	ENST00000360568	ENSG00000072682	P4HA2	TRUE	FALSE
chr5	132217349	C	T	ENST00000360568	ENSG00000072682	P4HA2	TRUE	FALSE
chr5	132217350	T	A	ENST00000360568	ENSG00000072682	P4HA2	TRUE	FALSE
chr5	132217350	T	C	ENST00000360568	ENSG00000072682	P4HA2	TRUE	FALSE
chr5	132217350	T	G	ENST00000360568	ENSG00000072682	P4HA2	TRUE	FALSE
chr5	132217750	A	C	ENST00000360568	ENSG00000072682	P4HA2	TRUE	FALSE
chr5	132217750	A	G	ENST00000360568	ENSG00000072682	P4HA2	TRUE	FALSE
chr5	132217750	A	T	ENST00000360568	ENSG00000072682	P4HA2	TRUE	FALSE
chr5	132217751	C	A	ENST00000360568	ENSG00000072682	P4HA2	TRUE	FALSE
chr5	132217751	C	G	ENST00000360568	ENSG00000072682	P4HA2	TRUE	FALSE
chr5	132217751	C	T	ENST00000360568	ENSG00000072682	P4HA2	TRUE	FALSE
chr5	132217756	T	A	ENST00000360568	ENSG00000072682	P4HA2	TRUE	TRUE
chr5	132217762	T	A	ENST00000360568	ENSG00000072682	P4HA2	TRUE	TRUE
chr5	132217771	T	A	ENST00000360568	ENSG00000072682	P4HA2	TRUE	TRUE
chr5	132217777	C	A	ENST00000360568	ENSG00000072682	P4HA2	TRUE	TRUE
chr5	132217780	C	A	ENST00000360568	ENSG00000072682	P4HA2	TRUE	TRUE
chr5	132217790	G	C	ENST00000360568	ENSG00000072682	P4HA2	TRUE	TRUE
chr5	132217790	G	T	ENST00000360568	ENSG00000072682	P4HA2	TRUE	TRUE
chr5	132217795	C	A	ENST00000360568	ENSG00000072682	P4HA2	TRUE	TRUE
chr5	132217798	T	A	ENST00000360568	ENSG00000072682	P4HA2	TRUE	TRUE
chr5	132217807	G	A	ENST00000360568	ENSG00000072682	P4HA2	TRUE	TRUE
chr5	132217816	C	A	ENST00000360568	ENSG00000072682	P4HA2	TRUE	TRUE
chr5	132217819	T	A	ENST00000360568	ENSG00000072682	P4HA2	TRUE	TRUE
chr5	132217822	C	A	ENST00000360568	ENSG00000072682	P4HA2	TRUE	TRUE
chr5	132217826	A	C	ENST00000360568	ENSG00000072682	P4HA2	TRUE	TRUE
chr5	132217826	A	T	ENST00000360568	ENSG00000072682	P4HA2	TRUE	TRUE
chr5	132217849	C	A	ENST00000360568	ENSG00000072682	P4HA2	TRUE	FALSE
chr5	132217849	C	G	ENST00000360568	ENSG00000072682	P4HA2	TRUE	FALSE
chr5	132217849	C	T	ENST00000360568	ENSG00000072682	P4HA2	TRUE	FALSE
chr5	132217850	T	A	ENST00000360568	ENSG00000072682	P4HA2	TRUE	FALSE
chr5	132217850	T	C	ENST00000360568	ENSG00000072682	P4HA2	TRUE	FALSE
chr5	132217850	T	G	ENST00000360568	ENSG00000072682	P4HA2	TRUE	FALSE
chr5	132218543	A	C	ENST00000360568	ENSG00000072682	P4HA2	TRUE	FALSE
chr5	132218543	A	G	ENST00000360568	ENSG00000072682	P4HA2	TRUE	FALSE
chr5	132218543	A	T	ENST00000360568	ENSG00000072682	P4HA2	TRUE	FALSE
chr5	132218544	C	A	ENST00000360568	ENSG00000072682	P4HA2	TRUE	FALSE
chr5	132218544	C	G	ENST00000360568	ENSG00000072682	P4HA2	TRUE	FALSE
chr5	132218544	C	T	ENST00000360568	ENSG00000072682	P4HA2	TRUE	FALSE
chr5	132218563	C	A	ENST00000360568	ENSG00000072682	P4HA2	TRUE	FALSE
chr5	132218569	G	A	ENST00000360568	ENSG00000072682	P4HA2	TRUE	FALSE
chr5	132218573	A	T	ENST00000360568	ENSG00000072682	P4HA2	TRUE	FALSE
chr5	132218591	C	T	ENST00000360568	ENSG00000072682	P4HA2	FALSE	FALSE
chr5	132218592	C	T	ENST00000360568	ENSG00000072682	P4HA2	FALSE	FALSE
chr5	132218604	A	T	ENST00000360568	ENSG00000072682	P4HA2	FALSE	FALSE
chr5	132218615	C	T	ENST00000360568	ENSG00000072682	P4HA2	FALSE	FALSE
chr5	132218616	C	T	ENST00000360568	ENSG00000072682	P4HA2	FALSE	FALSE
chr5	132218623	T	A	ENST00000360568	ENSG00000072682	P4HA2	FALSE	FALSE
chr5	132218645	C	A	ENST00000360568	ENSG00000072682	P4HA2	FALSE	FALSE
chr5	132218645	C	G	ENST00000360568	ENSG00000072682	P4HA2	FALSE	FALSE
chr5	132218645	C	T	ENST00000360568	ENSG00000072682	P4HA2	FALSE	FALSE
chr5	132218646	T	A	ENST00000360568	ENSG00000072682	P4HA2	FALSE	FALSE
chr5	132218646	T	C	ENST00000360568	ENSG00000072682	P4HA2	FALSE	FALSE
chr5	132218646	T	G	ENST00000360568	ENSG00000072682	P4HA2	FALSE	FALSE
chr5	132227788	A	C	ENST00000360568	ENSG00000072682	P4HA2	TRUE	FALSE
chr5	132227788	A	G	ENST00000360568	ENSG00000072682	P4HA2	FALSE	FALSE
chr5	132227788	A	T	ENST00000360568	ENSG00000072682	P4HA2	TRUE	FALSE
chr5	132227789	C	A	ENST00000360568	ENSG00000072682	P4HA2	TRUE	FALSE
chr5	132227789	C	G	ENST00000360568	ENSG00000072682	P4HA2	TRUE	FALSE
chr5	132227789	C	T	ENST00000360568	ENSG00000072682	P4HA2	TRUE	FALSE
chr5	132257766	C	A	ENST00000253754	ENSG00000131435	PDLIM4	FALSE	FALSE
chr5	132257772	G	A	ENST00000253754	ENSG00000131435	PDLIM4	FALSE	FALSE
chr5	132257773	G	A	ENST00000253754	ENSG00000131435	PDLIM4	FALSE	FALSE
chr5	132257823	C	A	ENST00000253754	ENSG00000131435	PDLIM4	TRUE	TRUE
chr5	132257823	C	G	ENST00000253754	ENSG00000131435	PDLIM4	TRUE	TRUE
chr5	132257828	G	A	ENST00000253754	ENSG00000131435	PDLIM4	TRUE	FALSE
chr5	132257828	G	C	ENST00000253754	ENSG00000131435	PDLIM4	TRUE	FALSE
chr5	132257828	G	T	ENST00000253754	ENSG00000131435	PDLIM4	TRUE	FALSE
chr5	132257829	T	A	ENST00000253754	ENSG00000131435	PDLIM4	TRUE	FALSE
chr5	132257829	T	C	ENST00000253754	ENSG00000131435	PDLIM4	TRUE	FALSE
chr5	132257829	T	G	ENST00000253754	ENSG00000131435	PDLIM4	TRUE	FALSE
chr5	132262607	A	C	ENST00000253754	ENSG00000131435	PDLIM4	TRUE	FALSE
chr5	132262607	A	G	ENST00000253754	ENSG00000131435	PDLIM4	TRUE	FALSE
chr5	132262607	A	T	ENST00000253754	ENSG00000131435	PDLIM4	TRUE	FALSE
chr5	132262608	G	A	ENST00000253754	ENSG00000131435	PDLIM4	TRUE	FALSE
chr5	132262608	G	C	ENST00000253754	ENSG00000131435	PDLIM4	TRUE	FALSE
chr5	132262608	G	T	ENST00000253754	ENSG00000131435	PDLIM4	TRUE	FALSE
chr5	132262624	A	T	ENST00000253754	ENSG00000131435	PDLIM4	TRUE	TRUE
chr5	132262634	T	A	ENST00000253754	ENSG00000131435	PDLIM4	TRUE	TRUE
chr5	132262647	C	A	ENST00000253754	ENSG00000131435	PDLIM4	TRUE	TRUE
chr5	132262651	G	T	ENST00000253754	ENSG00000131435	PDLIM4	TRUE	TRUE
chr5	132262663	C	T	ENST00000253754	ENSG00000131435	PDLIM4	TRUE	TRUE
chr5	132262678	G	T	ENST00000253754	ENSG00000131435	PDLIM4	TRUE	TRUE
chr5	132262687	G	T	ENST00000253754	ENSG00000131435	PDLIM4	TRUE	TRUE
chr5	132262705	G	T	ENST00000253754	ENSG00000131435	PDLIM4	TRUE	TRUE
chr5	132262711	C	T	ENST00000253754	ENSG00000131435	PDLIM4	TRUE	TRUE
chr5	132262723	A	T	ENST00000253754	ENSG00000131435	PDLIM4	TRUE	TRUE
chr5	132262731	C	A	ENST00000253754	ENSG00000131435	PDLIM4	TRUE	TRUE
chr5	132262761	G	A	ENST00000253754	ENSG00000131435	PDLIM4	TRUE	FALSE
chr5	132262761	G	C	ENST00000253754	ENSG00000131435	PDLIM4	TRUE	FALSE
chr5	132262761	G	T	ENST00000253754	ENSG00000131435	PDLIM4	TRUE	FALSE
chr5	132262762	T	A	ENST00000253754	ENSG00000131435	PDLIM4	TRUE	FALSE
chr5	132262762	T	C	ENST00000253754	ENSG00000131435	PDLIM4	TRUE	FALSE
chr5	132262762	T	G	ENST00000253754	ENSG00000131435	PDLIM4	TRUE	FALSE
chr5	132266462	A	C	ENST00000253754	ENSG00000131435	PDLIM4	TRUE	FALSE
chr5	132266462	A	G	ENST00000253754	ENSG00000131435	PDLIM4	TRUE	FALSE
chr5	132266462	A	T	ENST00000253754	ENSG00000131435	PDLIM4	TRUE	FALSE
chr5	132266463	G	A	ENST00000253754	ENSG00000131435	PDLIM4	TRUE	FALSE
chr5	132266463	G	C	ENST00000253754	ENSG00000131435	PDLIM4	TRUE	FALSE
chr5	132266463	G	T	ENST00000253754	ENSG00000131435	PDLIM4	TRUE	FALSE
chr5	132266468	G	T	ENST00000253754	ENSG00000131435	PDLIM4	TRUE	TRUE
chr5	132266481	G	A	ENST00000253754	ENSG00000131435	PDLIM4	TRUE	TRUE
chr5	132266482	G	A	ENST00000253754	ENSG00000131435	PDLIM4	TRUE	TRUE
chr5	132266504	A	T	ENST00000253754	ENSG00000131435	PDLIM4	TRUE	TRUE
chr5	132266510	C	T	ENST00000253754	ENSG00000131435	PDLIM4	TRUE	TRUE
chr5	132266537	G	T	ENST00000253754	ENSG00000131435	PDLIM4	TRUE	TRUE
chr5	132266543	C	T	ENST00000253754	ENSG00000131435	PDLIM4	TRUE	TRUE
chr5	132266546	G	A	ENST00000253754	ENSG00000131435	PDLIM4	TRUE	FALSE
chr5	132266546	G	C	ENST00000253754	ENSG00000131435	PDLIM4	TRUE	FALSE
chr5	132266546	G	T	ENST00000253754	ENSG00000131435	PDLIM4	TRUE	FALSE
chr5	132266547	T	A	ENST00000253754	ENSG00000131435	PDLIM4	TRUE	FALSE
chr5	132266547	T	C	ENST00000253754	ENSG00000131435	PDLIM4	FALSE	FALSE
chr5	132266547	T	G	ENST00000253754	ENSG00000131435	PDLIM4	TRUE	FALSE
chr5	132270913	A	C	ENST00000253754	ENSG00000131435	PDLIM4	FALSE	FALSE
chr5	132270913	A	G	ENST00000253754	ENSG00000131435	PDLIM4	FALSE	FALSE
chr5	132270913	A	T	ENST00000253754	ENSG00000131435	PDLIM4	FALSE	FALSE
chr5	132270914	G	A	ENST00000253754	ENSG00000131435	PDLIM4	FALSE	FALSE
chr5	132270914	G	C	ENST00000253754	ENSG00000131435	PDLIM4	FALSE	FALSE
chr5	132270914	G	T	ENST00000253754	ENSG00000131435	PDLIM4	FALSE	FALSE
chr5	132270946	C	A	ENST00000253754	ENSG00000131435	PDLIM4	TRUE	TRUE
chr5	132270946	C	G	ENST00000253754	ENSG00000131435	PDLIM4	TRUE	TRUE
chr5	132270966	G	T	ENST00000253754	ENSG00000131435	PDLIM4	TRUE	TRUE
chr5	132270975	A	T	ENST00000253754	ENSG00000131435	PDLIM4	TRUE	TRUE
chr5	132270987	G	T	ENST00000253754	ENSG00000131435	PDLIM4	TRUE	TRUE
chr5	132270998	T	A	ENST00000253754	ENSG00000131435	PDLIM4	TRUE	TRUE
chr5	132270998	T	G	ENST00000253754	ENSG00000131435	PDLIM4	TRUE	TRUE
chr5	132270999	G	T	ENST00000253754	ENSG00000131435	PDLIM4	TRUE	TRUE
chr5	132271002	C	T	ENST00000253754	ENSG00000131435	PDLIM4	TRUE	TRUE
chr5	132271041	G	T	ENST00000253754	ENSG00000131435	PDLIM4	TRUE	TRUE
chr5	132271059	C	T	ENST00000253754	ENSG00000131435	PDLIM4	TRUE	TRUE
chr5	132271094	G	A	ENST00000253754	ENSG00000131435	PDLIM4	FALSE	FALSE
chr5	132271094	G	C	ENST00000253754	ENSG00000131435	PDLIM4	FALSE	FALSE
chr5	132271094	G	T	ENST00000253754	ENSG00000131435	PDLIM4	FALSE	FALSE
chr5	132271095	T	A	ENST00000253754	ENSG00000131435	PDLIM4	FALSE	FALSE
chr5	132271095	T	C	ENST00000253754	ENSG00000131435	PDLIM4	FALSE	FALSE
chr5	132271095	T	G	ENST00000253754	ENSG00000131435	PDLIM4	FALSE	FALSE
chr5	132271301	A	C	ENST00000253754	ENSG00000131435	PDLIM4	TRUE	FALSE
chr5	132271301	A	G	ENST00000253754	ENSG00000131435	PDLIM4	TRUE	FALSE
chr5	132271301	A	T	ENST00000253754	ENSG00000131435	PDLIM4	TRUE	FALSE
chr5	132271302	G	A	ENST00000253754	ENSG00000131435	PDLIM4	TRUE	FALSE
chr5	132271302	G	C	ENST00000253754	ENSG00000131435	PDLIM4	TRUE	FALSE
chr5	132271302	G	T	ENST00000253754	ENSG00000131435	PDLIM4	TRUE	FALSE
chr5	132271316	A	T	ENST00000253754	ENSG00000131435	PDLIM4	TRUE	TRUE
chr5	132271342	C	A	ENST00000253754	ENSG00000131435	PDLIM4	TRUE	TRUE
chr5	132271343	A	T	ENST00000253754	ENSG00000131435	PDLIM4	TRUE	TRUE
chr5	132271361	G	T	ENST00000253754	ENSG00000131435	PDLIM4	TRUE	TRUE
chr5	132271369	C	A	ENST00000253754	ENSG00000131435	PDLIM4	TRUE	TRUE
chr5	132271369	C	G	ENST00000253754	ENSG00000131435	PDLIM4	TRUE	TRUE
chr5	132271382	G	T	ENST00000253754	ENSG00000131435	PDLIM4	TRUE	TRUE
chr5	132271391	G	T	ENST00000253754	ENSG00000131435	PDLIM4	TRUE	TRUE
chr5	132271406	G	T	ENST00000253754	ENSG00000131435	PDLIM4	TRUE	TRUE
chr5	132271412	A	T	ENST00000253754	ENSG00000131435	PDLIM4	TRUE	TRUE
chr5	132271415	C	T	ENST00000253754	ENSG00000131435	PDLIM4	TRUE	TRUE
chr5	132271419	C	A	ENST00000253754	ENSG00000131435	PDLIM4	TRUE	TRUE
chr5	132271419	C	G	ENST00000253754	ENSG00000131435	PDLIM4	TRUE	TRUE
chr5	132271435	C	A	ENST00000253754	ENSG00000131435	PDLIM4	TRUE	TRUE
chr5	132271435	C	G	ENST00000253754	ENSG00000131435	PDLIM4	TRUE	TRUE
chr5	132271437	T	A	ENST00000253754	ENSG00000131435	PDLIM4	TRUE	TRUE
chr5	132271439	C	T	ENST00000253754	ENSG00000131435	PDLIM4	TRUE	TRUE
chr5	132271451	G	T	ENST00000253754	ENSG00000131435	PDLIM4	TRUE	TRUE
chr5	132271460	G	T	ENST00000253754	ENSG00000131435	PDLIM4	TRUE	TRUE
chr5	132271467	G	A	ENST00000253754	ENSG00000131435	PDLIM4	TRUE	FALSE
chr5	132271467	G	C	ENST00000253754	ENSG00000131435	PDLIM4	TRUE	FALSE
chr5	132271467	G	T	ENST00000253754	ENSG00000131435	PDLIM4	TRUE	FALSE
chr5	132271468	T	A	ENST00000253754	ENSG00000131435	PDLIM4	TRUE	FALSE
chr5	132271468	T	C	ENST00000253754	ENSG00000131435	PDLIM4	TRUE	FALSE
chr5	132271468	T	G	ENST00000253754	ENSG00000131435	PDLIM4	TRUE	FALSE
chr5	132271789	A	C	ENST00000253754	ENSG00000131435	PDLIM4	FALSE	FALSE
chr5	132271789	A	G	ENST00000253754	ENSG00000131435	PDLIM4	FALSE	FALSE
chr5	132271789	A	T	ENST00000253754	ENSG00000131435	PDLIM4	FALSE	FALSE
chr5	132271790	G	A	ENST00000253754	ENSG00000131435	PDLIM4	FALSE	FALSE
chr5	132271790	G	C	ENST00000253754	ENSG00000131435	PDLIM4	FALSE	FALSE
chr5	132271790	G	T	ENST00000253754	ENSG00000131435	PDLIM4	FALSE	FALSE
chr5	132271797	G	A	ENST00000253754	ENSG00000131435	PDLIM4	TRUE	TRUE
chr5	132271798	G	A	ENST00000253754	ENSG00000131435	PDLIM4	TRUE	TRUE
chr5	132271826	A	T	ENST00000253754	ENSG00000131435	PDLIM4	TRUE	TRUE
chr5	132271841	A	T	ENST00000253754	ENSG00000131435	PDLIM4	TRUE	TRUE
chr5	132271868	C	T	ENST00000253754	ENSG00000131435	PDLIM4	FALSE	FALSE
chr5	132271880	G	T	ENST00000253754	ENSG00000131435	PDLIM4	FALSE	FALSE
chr5	132271885	C	A	ENST00000253754	ENSG00000131435	PDLIM4	FALSE	FALSE
chr5	132271894	C	A	ENST00000253754	ENSG00000131435	PDLIM4	FALSE	FALSE
chr5	132271909	G	A	ENST00000253754	ENSG00000131435	PDLIM4	TRUE	FALSE
chr5	132271909	G	C	ENST00000253754	ENSG00000131435	PDLIM4	TRUE	FALSE
chr5	132271909	G	T	ENST00000253754	ENSG00000131435	PDLIM4	TRUE	FALSE
chr5	132271910	T	A	ENST00000253754	ENSG00000131435	PDLIM4	TRUE	FALSE
chr5	132271910	T	C	ENST00000253754	ENSG00000131435	PDLIM4	TRUE	FALSE
chr5	132271910	T	G	ENST00000253754	ENSG00000131435	PDLIM4	TRUE	FALSE
chr5	132272023	A	C	ENST00000253754	ENSG00000131435	PDLIM4	TRUE	FALSE
chr5	132272023	A	G	ENST00000253754	ENSG00000131435	PDLIM4	TRUE	FALSE
chr5	132272023	A	T	ENST00000253754	ENSG00000131435	PDLIM4	TRUE	FALSE
chr5	132272024	G	A	ENST00000253754	ENSG00000131435	PDLIM4	TRUE	FALSE
chr5	132272024	G	C	ENST00000253754	ENSG00000131435	PDLIM4	TRUE	FALSE
chr5	132272024	G	T	ENST00000253754	ENSG00000131435	PDLIM4	TRUE	FALSE
chr5	132272038	A	T	ENST00000253754	ENSG00000131435	PDLIM4	FALSE	FALSE
chr5	132272050	A	T	ENST00000253754	ENSG00000131435	PDLIM4	FALSE	FALSE
chr5	132272058	C	A	ENST00000253754	ENSG00000131435	PDLIM4	FALSE	FALSE
chr5	132272058	C	G	ENST00000253754	ENSG00000131435	PDLIM4	FALSE	FALSE
chr5	132272065	G	T	ENST00000253754	ENSG00000131435	PDLIM4	FALSE	FALSE
chr5	132272070	C	A	ENST00000253754	ENSG00000131435	PDLIM4	FALSE	FALSE
chr5	132272079	C	A	ENST00000253754	ENSG00000131435	PDLIM4	FALSE	FALSE
chr5	132272088	C	A	ENST00000253754	ENSG00000131435	PDLIM4	FALSE	FALSE
chr5	132272101	A	T	ENST00000253754	ENSG00000131435	PDLIM4	FALSE	FALSE
chr5	132272104	C	T	ENST00000253754	ENSG00000131435	PDLIM4	FALSE	FALSE
chr5	132272115	C	A	ENST00000253754	ENSG00000131435	PDLIM4	FALSE	FALSE
chr5	132272115	C	G	ENST00000253754	ENSG00000131435	PDLIM4	FALSE	FALSE
chr5	132272128	G	T	ENST00000253754	ENSG00000131435	PDLIM4	FALSE	FALSE
chr5	132272139	C	A	ENST00000253754	ENSG00000131435	PDLIM4	FALSE	FALSE
chr5	132272139	C	G	ENST00000253754	ENSG00000131435	PDLIM4	FALSE	FALSE
chr5	132272142	T	A	ENST00000253754	ENSG00000131435	PDLIM4	FALSE	FALSE
chr5	132272143	G	T	ENST00000253754	ENSG00000131435	PDLIM4	FALSE	FALSE
chr5	132272155	A	T	ENST00000253754	ENSG00000131435	PDLIM4	FALSE	FALSE
chr5	132272167	A	T	ENST00000253754	ENSG00000131435	PDLIM4	FALSE	FALSE
chr5	132272176	G	T	ENST00000253754	ENSG00000131435	PDLIM4	FALSE	FALSE
chr5	132272184	C	A	ENST00000253754	ENSG00000131435	PDLIM4	FALSE	FALSE
chr5	132272184	C	G	ENST00000253754	ENSG00000131435	PDLIM4	FALSE	FALSE
chr5	132272202	C	A	ENST00000253754	ENSG00000131435	PDLIM4	FALSE	FALSE
chr5	132272202	C	G	ENST00000253754	ENSG00000131435	PDLIM4	FALSE	FALSE
chr5	132272212	A	T	ENST00000253754	ENSG00000131435	PDLIM4	FALSE	FALSE
chr5	132272218	G	T	ENST00000253754	ENSG00000131435	PDLIM4	FALSE	FALSE
chr5	132294628	C	A	ENST00000200652	ENSG00000197208	SLC22A4	FALSE	FALSE
chr5	132294628	C	G	ENST00000200652	ENSG00000197208	SLC22A4	FALSE	FALSE
chr5	132294632	G	T	ENST00000200652	ENSG00000197208	SLC22A4	FALSE	FALSE
chr5	132294653	G	T	ENST00000200652	ENSG00000197208	SLC22A4	FALSE	FALSE
chr5	132294657	G	A	ENST00000200652	ENSG00000197208	SLC22A4	FALSE	FALSE
chr5	132294658	G	A	ENST00000200652	ENSG00000197208	SLC22A4	FALSE	FALSE
chr5	132294668	C	T	ENST00000200652	ENSG00000197208	SLC22A4	TRUE	FALSE
chr5	132294729	C	A	ENST00000200652	ENSG00000197208	SLC22A4	TRUE	TRUE
chr5	132294729	C	G	ENST00000200652	ENSG00000197208	SLC22A4	TRUE	TRUE
chr5	132294755	G	T	ENST00000200652	ENSG00000197208	SLC22A4	TRUE	TRUE
chr5	132294766	T	A	ENST00000200652	ENSG00000197208	SLC22A4	TRUE	TRUE
chr5	132294767	C	T	ENST00000200652	ENSG00000197208	SLC22A4	TRUE	TRUE
chr5	132294801	G	A	ENST00000200652	ENSG00000197208	SLC22A4
chr5	132294802	G	A	ENST00000200652	ENSG00000197208	SLC22A4
chr5	132294842	G	T	ENST00000200652	ENSG00000197208	SLC22A4
chr5	132294859	C	A	ENST00000200652	ENSG00000197208	SLC22A4
chr5	132294868	C	A	ENST00000200652	ENSG00000197208	SLC22A4
chr5	132294868	C	G	ENST00000200652	ENSG00000197208	SLC22A4
chr5	132294894	C	A	ENST00000200652	ENSG00000197208	SLC22A4
chr5	132294908	G	T	ENST00000200652	ENSG00000197208	SLC22A4	TRUE	TRUE
chr5	132294935	C	T	ENST00000200652	ENSG00000197208	SLC22A4	TRUE	TRUE
chr5	132294941	G	T	ENST00000200652	ENSG00000197208	SLC22A4	TRUE	TRUE
chr5	132294944	C	T	ENST00000200652	ENSG00000197208	SLC22A4	TRUE	TRUE
chr5	132294947	G	T	ENST00000200652	ENSG00000197208	SLC22A4	TRUE	TRUE
chr5	132294955	C	A	ENST00000200652	ENSG00000197208	SLC22A4	TRUE	TRUE
chr5	132294966	G	A	ENST00000200652	ENSG00000197208	SLC22A4	TRUE	TRUE
chr5	132294967	G	A	ENST00000200652	ENSG00000197208	SLC22A4	TRUE	TRUE
chr5	132294968	G	T	ENST00000200652	ENSG00000197208	SLC22A4	TRUE	TRUE
chr5	132294977	C	T	ENST00000200652	ENSG00000197208	SLC22A4	TRUE	TRUE
chr5	132294988	C	A	ENST00000200652	ENSG00000197208	SLC22A4	TRUE	TRUE
chr5	132294988	C	G	ENST00000200652	ENSG00000197208	SLC22A4	TRUE	TRUE
chr5	132295007	G	T	ENST00000200652	ENSG00000197208	SLC22A4	TRUE	TRUE
chr5	132295010	G	A	ENST00000200652	ENSG00000197208	SLC22A4	TRUE	FALSE
chr5	132295010	G	C	ENST00000200652	ENSG00000197208	SLC22A4	TRUE	FALSE
chr5	132295010	G	T	ENST00000200652	ENSG00000197208	SLC22A4	TRUE	FALSE
chr5	132295011	T	A	ENST00000200652	ENSG00000197208	SLC22A4	TRUE	FALSE
chr5	132295011	T	C	ENST00000200652	ENSG00000197208	SLC22A4	FALSE	FALSE
chr5	132295011	T	G	ENST00000200652	ENSG00000197208	SLC22A4	TRUE	FALSE
chr5	132312159	A	C	ENST00000200652	ENSG00000197208	SLC22A4	TRUE	FALSE
chr5	132312159	A	G	ENST00000200652	ENSG00000197208	SLC22A4	TRUE	FALSE
chr5	132312159	A	T	ENST00000200652	ENSG00000197208	SLC22A4	TRUE	FALSE
chr5	132312160	G	A	ENST00000200652	ENSG00000197208	SLC22A4	TRUE	FALSE
chr5	132312160	G	C	ENST00000200652	ENSG00000197208	SLC22A4	TRUE	FALSE
chr5	132312160	G	T	ENST00000200652	ENSG00000197208	SLC22A4	TRUE	FALSE
chr5	132312162	G	A	ENST00000200652	ENSG00000197208	SLC22A4	TRUE	TRUE
chr5	132312163	G	A	ENST00000200652	ENSG00000197208	SLC22A4	TRUE	TRUE
chr5	132312175	T	A	ENST00000200652	ENSG00000197208	SLC22A4	TRUE	TRUE
chr5	132312176	G	T	ENST00000200652	ENSG00000197208	SLC22A4	TRUE	TRUE
chr5	132312186	G	A	ENST00000200652	ENSG00000197208	SLC22A4	TRUE	TRUE
chr5	132312187	G	A	ENST00000200652	ENSG00000197208	SLC22A4	TRUE	TRUE
chr5	132312188	A	T	ENST00000200652	ENSG00000197208	SLC22A4	TRUE	TRUE
chr5	132312251	C	T	ENST00000200652	ENSG00000197208	SLC22A4	TRUE	TRUE
chr5	132312258	C	A	ENST00000200652	ENSG00000197208	SLC22A4	TRUE	TRUE
chr5	132312258	C	G	ENST00000200652	ENSG00000197208	SLC22A4	TRUE	TRUE
chr5	132312265	G	A	ENST00000200652	ENSG00000197208	SLC22A4	TRUE	FALSE
chr5	132312265	G	C	ENST00000200652	ENSG00000197208	SLC22A4	TRUE	FALSE
chr5	132312265	G	T	ENST00000200652	ENSG00000197208	SLC22A4	TRUE	FALSE
chr5	132312266	T	A	ENST00000200652	ENSG00000197208	SLC22A4	TRUE	FALSE
chr5	132312266	T	C	ENST00000200652	ENSG00000197208	SLC22A4	FALSE	FALSE
chr5	132312266	T	G	ENST00000200652	ENSG00000197208	SLC22A4	TRUE	FALSE
chr5	132313612	A	C	ENST00000200652	ENSG00000197208	SLC22A4	TRUE	FALSE
chr5	132313612	A	G	ENST00000200652	ENSG00000197208	SLC22A4	TRUE	FALSE
chr5	132313612	A	T	ENST00000200652	ENSG00000197208	SLC22A4	TRUE	FALSE
chr5	132313613	G	A	ENST00000200652	ENSG00000197208	SLC22A4	TRUE	FALSE
chr5	132313613	G	C	ENST00000200652	ENSG00000197208	SLC22A4	TRUE	FALSE
chr5	132313613	G	T	ENST00000200652	ENSG00000197208	SLC22A4	TRUE	FALSE
chr5	132313624	A	T	ENST00000200652	ENSG00000197208	SLC22A4	TRUE	TRUE
chr5	132313654	C	T	ENST00000200652	ENSG00000197208	SLC22A4	TRUE	TRUE
chr5	132313675	C	T	ENST00000200652	ENSG00000197208	SLC22A4	TRUE	TRUE
chr5	132313694	G	A	ENST00000200652	ENSG00000197208	SLC22A4	TRUE	TRUE
chr5	132313695	G	A	ENST00000200652	ENSG00000197208	SLC22A4	TRUE	TRUE
chr5	132313696	G	T	ENST00000200652	ENSG00000197208	SLC22A4	TRUE	TRUE
chr5	132313712	T	A	ENST00000200652	ENSG00000197208	SLC22A4	TRUE	TRUE
chr5	132313712	T	G	ENST00000200652	ENSG00000197208	SLC22A4	TRUE	TRUE
chr5	132313735	C	T	ENST00000200652	ENSG00000197208	SLC22A4	TRUE	TRUE
chr5	132313749	T	A	ENST00000200652	ENSG00000197208	SLC22A4	TRUE	TRUE
chr5	132313749	T	G	ENST00000200652	ENSG00000197208	SLC22A4	TRUE	TRUE
chr5	132313768	G	T	ENST00000200652	ENSG00000197208	SLC22A4	TRUE	TRUE
chr5	132313769	G	A	ENST00000200652	ENSG00000197208	SLC22A4	TRUE	FALSE
chr5	132313769	G	C	ENST00000200652	ENSG00000197208	SLC22A4	TRUE	FALSE
chr5	132313769	G	T	ENST00000200652	ENSG00000197208	SLC22A4	TRUE	FALSE
chr5	132313770	T	A	ENST00000200652	ENSG00000197208	SLC22A4	TRUE	FALSE
chr5	132313770	T	C	ENST00000200652	ENSG00000197208	SLC22A4	TRUE	FALSE
chr5	132313770	T	G	ENST00000200652	ENSG00000197208	SLC22A4	TRUE	FALSE
chr5	132322182	A	C	ENST00000200652	ENSG00000197208	SLC22A4	FALSE	FALSE
chr5	132322182	A	G	ENST00000200652	ENSG00000197208	SLC22A4	FALSE	FALSE
chr5	132322182	A	T	ENST00000200652	ENSG00000197208	SLC22A4	FALSE	FALSE
chr5	132322183	G	A	ENST00000200652	ENSG00000197208	SLC22A4	FALSE	FALSE
chr5	132322183	G	C	ENST00000200652	ENSG00000197208	SLC22A4	FALSE	FALSE
chr5	132322183	G	T	ENST00000200652	ENSG00000197208	SLC22A4	FALSE	FALSE
chr5	132322189	G	T	ENST00000200652	ENSG00000197208	SLC22A4	TRUE	TRUE
chr5	132322201	A	T	ENST00000200652	ENSG00000197208	SLC22A4	TRUE	TRUE
chr5	132322205	C	A	ENST00000200652	ENSG00000197208	SLC22A4	TRUE	TRUE
chr5	132322205	C	G	ENST00000200652	ENSG00000197208	SLC22A4	TRUE	TRUE
chr5	132322229	T	A	ENST00000200652	ENSG00000197208	SLC22A4	TRUE	TRUE
chr5	132322229	T	G	ENST00000200652	ENSG00000197208	SLC22A4	TRUE	TRUE
chr5	132322231	G	T	ENST00000200652	ENSG00000197208	SLC22A4	TRUE	TRUE
chr5	132322239	C	A	ENST00000200652	ENSG00000197208	SLC22A4	TRUE	TRUE
chr5	132322260	T	A	ENST00000200652	ENSG00000197208	SLC22A4	TRUE	TRUE
chr5	132322260	T	G	ENST00000200652	ENSG00000197208	SLC22A4	TRUE	TRUE
chr5	132322284	C	A	ENST00000200652	ENSG00000197208	SLC22A4	TRUE	TRUE
chr5	132322284	C	G	ENST00000200652	ENSG00000197208	SLC22A4	TRUE	TRUE
chr5	132322291	A	T	ENST00000200652	ENSG00000197208	SLC22A4	TRUE	TRUE
chr5	132322298	G	A	ENST00000200652	ENSG00000197208	SLC22A4	TRUE	TRUE
chr5	132322299	G	A	ENST00000200652	ENSG00000197208	SLC22A4	TRUE	TRUE
chr5	132322330	G	T	ENST00000200652	ENSG00000197208	SLC22A4	TRUE	TRUE
chr5	132322341	T	A	ENST00000200652	ENSG00000197208	SLC22A4	TRUE	TRUE
chr5	132322352	G	A	ENST00000200652	ENSG00000197208	SLC22A4	TRUE	TRUE
chr5	132322353	G	A	ENST00000200652	ENSG00000197208	SLC22A4	TRUE	TRUE
chr5	132322355	G	A	ENST00000200652	ENSG00000197208	SLC22A4	TRUE	TRUE
chr5	132322356	G	A	ENST00000200652	ENSG00000197208	SLC22A4	FALSE	FALSE
chr5	132322356	G	C	ENST00000200652	ENSG00000197208	SLC22A4	FALSE	FALSE
chr5	132322356	G	T	ENST00000200652	ENSG00000197208	SLC22A4	FALSE	FALSE
chr5	132322357	T	A	ENST00000200652	ENSG00000197208	SLC22A4	FALSE	FALSE
chr5	132322357	T	C	ENST00000200652	ENSG00000197208	SLC22A4	FALSE	FALSE
chr5	132322357	T	G	ENST00000200652	ENSG00000197208	SLC22A4	FALSE	FALSE
chr5	132327275	A	C	ENST00000200652	ENSG00000197208	SLC22A4	TRUE	FALSE
chr5	132327275	A	G	ENST00000200652	ENSG00000197208	SLC22A4	TRUE	FALSE
chr5	132327275	A	T	ENST00000200652	ENSG00000197208	SLC22A4	TRUE	FALSE
chr5	132327276	G	A	ENST00000200652	ENSG00000197208	SLC22A4	TRUE	FALSE
chr5	132327276	G	C	ENST00000200652	ENSG00000197208	SLC22A4	TRUE	FALSE
chr5	132327276	G	T	ENST00000200652	ENSG00000197208	SLC22A4	TRUE	FALSE
chr5	132327277	G	A	ENST00000200652	ENSG00000197208	SLC22A4	TRUE	TRUE
chr5	132327287	G	T	ENST00000200652	ENSG00000197208	SLC22A4	TRUE	TRUE
chr5	132327296	C	T	ENST00000200652	ENSG00000197208	SLC22A4	TRUE	TRUE
chr5	132327300	G	A	ENST00000200652	ENSG00000197208	SLC22A4	TRUE	TRUE
chr5	132327301	G	A	ENST00000200652	ENSG00000197208	SLC22A4	TRUE	TRUE
chr5	132327311	C	T	ENST00000200652	ENSG00000197208	SLC22A4	TRUE	TRUE
chr5	132327314	A	T	ENST00000200652	ENSG00000197208	SLC22A4	TRUE	TRUE
chr5	132327317	A	T	ENST00000200652	ENSG00000197208	SLC22A4	TRUE	TRUE
chr5	132327323	A	T	ENST00000200652	ENSG00000197208	SLC22A4	TRUE	TRUE
chr5	132327326	G	T	ENST00000200652	ENSG00000197208	SLC22A4	TRUE	TRUE
chr5	132327332	G	T	ENST00000200652	ENSG00000197208	SLC22A4	TRUE	TRUE
chr5	132327344	C	T	ENST00000200652	ENSG00000197208	SLC22A4	TRUE	TRUE
chr5	132327347	A	T	ENST00000200652	ENSG00000197208	SLC22A4	TRUE	TRUE
chr5	132327356	A	T	ENST00000200652	ENSG00000197208	SLC22A4	TRUE	TRUE
chr5	132327401	G	T	ENST00000200652	ENSG00000197208	SLC22A4	TRUE	TRUE
chr5	132327404	G	A	ENST00000200652	ENSG00000197208	SLC22A4	TRUE	FALSE
chr5	132327404	G	C	ENST00000200652	ENSG00000197208	SLC22A4	TRUE	FALSE
chr5	132327404	G	T	ENST00000200652	ENSG00000197208	SLC22A4	TRUE	FALSE
chr5	132327405	T	A	ENST00000200652	ENSG00000197208	SLC22A4	TRUE	FALSE
chr5	132327405	T	C	ENST00000200652	ENSG00000197208	SLC22A4	TRUE	FALSE
chr5	132327405	T	G	ENST00000200652	ENSG00000197208	SLC22A4	TRUE	FALSE
chr5	132331754	A	C	ENST00000200652	ENSG00000197208	SLC22A4	TRUE	FALSE
chr5	132331754	A	G	ENST00000200652	ENSG00000197208	SLC22A4	TRUE	FALSE
chr5	132331754	A	T	ENST00000200652	ENSG00000197208	SLC22A4	TRUE	FALSE
chr5	132331755	G	A	ENST00000200652	ENSG00000197208	SLC22A4	TRUE	FALSE
chr5	132331755	G	C	ENST00000200652	ENSG00000197208	SLC22A4	TRUE	FALSE
chr5	132331755	G	T	ENST00000200652	ENSG00000197208	SLC22A4	TRUE	FALSE
chr5	132331756	G	T	ENST00000200652	ENSG00000197208	SLC22A4	TRUE	TRUE
chr5	132331771	A	T	ENST00000200652	ENSG00000197208	SLC22A4	TRUE	TRUE
chr5	132331774	C	T	ENST00000200652	ENSG00000197208	SLC22A4	TRUE	TRUE
chr5	132331777	C	T	ENST00000200652	ENSG00000197208	SLC22A4	TRUE	TRUE
chr5	132331780	A	T	ENST00000200652	ENSG00000197208	SLC22A4	TRUE	TRUE
chr5	132331841	T	A	ENST00000200652	ENSG00000197208	SLC22A4	TRUE	TRUE
chr5	132331850	G	A	ENST00000200652	ENSG00000197208	SLC22A4	TRUE	TRUE
chr5	132331851	G	A	ENST00000200652	ENSG00000197208	SLC22A4	TRUE	FALSE
chr5	132331851	G	C	ENST00000200652	ENSG00000197208	SLC22A4	TRUE	FALSE
chr5	132331851	G	T	ENST00000200652	ENSG00000197208	SLC22A4	TRUE	FALSE
chr5	132331852	T	A	ENST00000200652	ENSG00000197208	SLC22A4	TRUE	FALSE
chr5	132331852	T	C	ENST00000200652	ENSG00000197208	SLC22A4	TRUE	FALSE
chr5	132331852	T	G	ENST00000200652	ENSG00000197208	SLC22A4	TRUE	FALSE
chr5	132334716	A	C	ENST00000200652	ENSG00000197208	SLC22A4	TRUE	FALSE
chr5	132334716	A	G	ENST00000200652	ENSG00000197208	SLC22A4	TRUE	FALSE
chr5	132334716	A	T	ENST00000200652	ENSG00000197208	SLC22A4	TRUE	FALSE
chr5	132334717	G	A	ENST00000200652	ENSG00000197208	SLC22A4	TRUE	FALSE
chr5	132334717	G	C	ENST00000200652	ENSG00000197208	SLC22A4	TRUE	FALSE
chr5	132334717	G	T	ENST00000200652	ENSG00000197208	SLC22A4	TRUE	FALSE
chr5	132334718	G	A	ENST00000200652	ENSG00000197208	SLC22A4	TRUE	TRUE
chr5	132334729	C	A	ENST00000200652	ENSG00000197208	SLC22A4	TRUE	TRUE
chr5	132334729	C	G	ENST00000200652	ENSG00000197208	SLC22A4	TRUE	TRUE
chr5	132334739	C	A	ENST00000200652	ENSG00000197208	SLC22A4	TRUE	TRUE
chr5	132334739	C	G	ENST00000200652	ENSG00000197208	SLC22A4	TRUE	TRUE
chr5	132334768	T	A	ENST00000200652	ENSG00000197208	SLC22A4	TRUE	TRUE
chr5	132334768	T	G	ENST00000200652	ENSG00000197208	SLC22A4	TRUE	TRUE
chr5	132334773	G	T	ENST00000200652	ENSG00000197208	SLC22A4	TRUE	TRUE
chr5	132334784	C	A	ENST00000200652	ENSG00000197208	SLC22A4	TRUE	TRUE
chr5	132334784	C	G	ENST00000200652	ENSG00000197208	SLC22A4	TRUE	TRUE
chr5	132334793	T	A	ENST00000200652	ENSG00000197208	SLC22A4	TRUE	TRUE
chr5	132334807	T	A	ENST00000200652	ENSG00000197208	SLC22A4	TRUE	TRUE
chr5	132334812	G	T	ENST00000200652	ENSG00000197208	SLC22A4	TRUE	TRUE
chr5	132334826	C	A	ENST00000200652	ENSG00000197208	SLC22A4	TRUE	TRUE
chr5	132334826	C	G	ENST00000200652	ENSG00000197208	SLC22A4	TRUE	TRUE
chr5	132334837	G	A	ENST00000200652	ENSG00000197208	SLC22A4	TRUE	TRUE
chr5	132334838	G	A	ENST00000200652	ENSG00000197208	SLC22A4	TRUE	TRUE
chr5	132334846	T	A	ENST00000200652	ENSG00000197208	SLC22A4	TRUE	TRUE
chr5	132334848	C	T	ENST00000200652	ENSG00000197208	SLC22A4	TRUE	TRUE
chr5	132334868	T	A	ENST00000200652	ENSG00000197208	SLC22A4	TRUE	TRUE
chr5	132334868	T	G	ENST00000200652	ENSG00000197208	SLC22A4	TRUE	TRUE
chr5	132334891	G	A	ENST00000200652	ENSG00000197208	SLC22A4	TRUE	TRUE
chr5	132334892	G	A	ENST00000200652	ENSG00000197208	SLC22A4	TRUE	TRUE
chr5	132334893	G	T	ENST00000200652	ENSG00000197208	SLC22A4	TRUE	TRUE
chr5	132334896	G	T	ENST00000200652	ENSG00000197208	SLC22A4	TRUE	TRUE
chr5	132334917	C	T	ENST00000200652	ENSG00000197208	SLC22A4	TRUE	TRUE
chr5	132334933	G	A	ENST00000200652	ENSG00000197208	SLC22A4	FALSE	FALSE
chr5	132334933	G	C	ENST00000200652	ENSG00000197208	SLC22A4	FALSE	FALSE
chr5	132334933	G	T	ENST00000200652	ENSG00000197208	SLC22A4	FALSE	FALSE
chr5	132334934	T	A	ENST00000200652	ENSG00000197208	SLC22A4	FALSE	FALSE
chr5	132334934	T	C	ENST00000200652	ENSG00000197208	SLC22A4	FALSE	FALSE
chr5	132334934	T	G	ENST00000200652	ENSG00000197208	SLC22A4	FALSE	FALSE
chr5	132335816	A	C	ENST00000200652	ENSG00000197208	SLC22A4	TRUE	FALSE
chr5	132335816	A	G	ENST00000200652	ENSG00000197208	SLC22A4	TRUE	FALSE
chr5	132335816	A	T	ENST00000200652	ENSG00000197208	SLC22A4	TRUE	FALSE
chr5	132335817	G	A	ENST00000200652	ENSG00000197208	SLC22A4	TRUE	FALSE
chr5	132335817	G	C	ENST00000200652	ENSG00000197208	SLC22A4	TRUE	FALSE
chr5	132335817	G	T	ENST00000200652	ENSG00000197208	SLC22A4	TRUE	FALSE
chr5	132335822	T	A	ENST00000200652	ENSG00000197208	SLC22A4	TRUE	TRUE
chr5	132335822	T	G	ENST00000200652	ENSG00000197208	SLC22A4	TRUE	TRUE
chr5	132335825	C	A	ENST00000200652	ENSG00000197208	SLC22A4	TRUE	TRUE
chr5	132335825	C	G	ENST00000200652	ENSG00000197208	SLC22A4	TRUE	TRUE
chr5	132335830	T	A	ENST00000200652	ENSG00000197208	SLC22A4	TRUE	TRUE
chr5	132335830	T	G	ENST00000200652	ENSG00000197208	SLC22A4	TRUE	TRUE
chr5	132335853	G	T	ENST00000200652	ENSG00000197208	SLC22A4	TRUE	TRUE
chr5	132335856	A	T	ENST00000200652	ENSG00000197208	SLC22A4	TRUE	TRUE
chr5	132335891	T	A	ENST00000200652	ENSG00000197208	SLC22A4	TRUE	TRUE
chr5	132335891	T	G	ENST00000200652	ENSG00000197208	SLC22A4	TRUE	TRUE
chr5	132335904	G	T	ENST00000200652	ENSG00000197208	SLC22A4	TRUE	TRUE
chr5	132335912	C	A	ENST00000200652	ENSG00000197208	SLC22A4	TRUE	TRUE
chr5	132335912	C	G	ENST00000200652	ENSG00000197208	SLC22A4	TRUE	TRUE
chr5	132335961	A	T	ENST00000200652	ENSG00000197208	SLC22A4	TRUE	TRUE
chr5	132335987	C	A	ENST00000200652	ENSG00000197208	SLC22A4	TRUE	TRUE
chr5	132335987	C	G	ENST00000200652	ENSG00000197208	SLC22A4	TRUE	TRUE
chr5	132335996	C	A	ENST00000200652	ENSG00000197208	SLC22A4	TRUE	TRUE
chr5	132335996	C	G	ENST00000200652	ENSG00000197208	SLC22A4	TRUE	TRUE
chr5	132336001	G	A	ENST00000200652	ENSG00000197208	SLC22A4	TRUE	FALSE
chr5	132336001	G	C	ENST00000200652	ENSG00000197208	SLC22A4	TRUE	FALSE
chr5	132336001	G	T	ENST00000200652	ENSG00000197208	SLC22A4	TRUE	FALSE
chr5	132336002	T	A	ENST00000200652	ENSG00000197208	SLC22A4	TRUE	FALSE
chr5	132336002	T	C	ENST00000200652	ENSG00000197208	SLC22A4	TRUE	FALSE
chr5	132336002	T	G	ENST00000200652	ENSG00000197208	SLC22A4	TRUE	FALSE
chr5	132340563	A	C	ENST00000200652	ENSG00000197208	SLC22A4	TRUE	FALSE
chr5	132340563	A	G	ENST00000200652	ENSG00000197208	SLC22A4	TRUE	FALSE
chr5	132340563	A	T	ENST00000200652	ENSG00000197208	SLC22A4	TRUE	FALSE
chr5	132340564	G	A	ENST00000200652	ENSG00000197208	SLC22A4	TRUE	FALSE
chr5	132340564	G	C	ENST00000200652	ENSG00000197208	SLC22A4	TRUE	FALSE
chr5	132340564	G	T	ENST00000200652	ENSG00000197208	SLC22A4	TRUE	FALSE
chr5	132340572	C	A	ENST00000200652	ENSG00000197208	SLC22A4	TRUE	TRUE
chr5	132340572	C	G	ENST00000200652	ENSG00000197208	SLC22A4	TRUE	TRUE
chr5	132340576	A	T	ENST00000200652	ENSG00000197208	SLC22A4	TRUE	TRUE
chr5	132340590	C	A	ENST00000200652	ENSG00000197208	SLC22A4	TRUE	TRUE
chr5	132340590	C	G	ENST00000200652	ENSG00000197208	SLC22A4	TRUE	TRUE
chr5	132340621	G	T	ENST00000200652	ENSG00000197208	SLC22A4	TRUE	TRUE
chr5	132340645	G	T	ENST00000200652	ENSG00000197208	SLC22A4	TRUE	TRUE
chr5	132340652	T	A	ENST00000200652	ENSG00000197208	SLC22A4	FALSE	FALSE
chr5	132340654	G	T	ENST00000200652	ENSG00000197208	SLC22A4	FALSE	FALSE
chr5	132340669	G	T	ENST00000200652	ENSG00000197208	SLC22A4	FALSE	FALSE
chr5	132340676	T	A	ENST00000200652	ENSG00000197208	SLC22A4	FALSE	FALSE
chr5	132340676	T	G	ENST00000200652	ENSG00000197208	SLC22A4	FALSE	FALSE
chr5	132340678	G	T	ENST00000200652	ENSG00000197208	SLC22A4	FALSE	FALSE
chr5	132340681	C	T	ENST00000200652	ENSG00000197208	SLC22A4	FALSE	FALSE
chr5	132340687	C	T	ENST00000200652	ENSG00000197208	SLC22A4	FALSE	FALSE
chr5	132340690	A	T	ENST00000200652	ENSG00000197208	SLC22A4	FALSE	FALSE
chr5	132340696	A	T	ENST00000200652	ENSG00000197208	SLC22A4	FALSE	FALSE
chr5	132340700	G	A	ENST00000200652	ENSG00000197208	SLC22A4	FALSE	FALSE
chr5	132340701	G	A	ENST00000200652	ENSG00000197208	SLC22A4	TRUE	FALSE
chr5	132340701	G	C	ENST00000200652	ENSG00000197208	SLC22A4	TRUE	FALSE
chr5	132340701	G	T	ENST00000200652	ENSG00000197208	SLC22A4	TRUE	FALSE
chr5	132340702	T	A	ENST00000200652	ENSG00000197208	SLC22A4	TRUE	FALSE
chr5	132340702	T	C	ENST00000200652	ENSG00000197208	SLC22A4	FALSE	FALSE
chr5	132340702	T	G	ENST00000200652	ENSG00000197208	SLC22A4	TRUE	FALSE
chr5	132343758	A	C	ENST00000200652	ENSG00000197208	SLC22A4	TRUE	FALSE
chr5	132343758	A	G	ENST00000200652	ENSG00000197208	SLC22A4	TRUE	FALSE
chr5	132343758	A	T	ENST00000200652	ENSG00000197208	SLC22A4	TRUE	FALSE
chr5	132343759	G	A	ENST00000200652	ENSG00000197208	SLC22A4	TRUE	FALSE
chr5	132343759	G	C	ENST00000200652	ENSG00000197208	SLC22A4	TRUE	FALSE
chr5	132343759	G	T	ENST00000200652	ENSG00000197208	SLC22A4	TRUE	FALSE
chr5	132343760	G	A	ENST00000200652	ENSG00000197208	SLC22A4	FALSE	FALSE
chr5	132343764	A	T	ENST00000200652	ENSG00000197208	SLC22A4	FALSE	FALSE
chr5	132343773	A	T	ENST00000200652	ENSG00000197208	SLC22A4	FALSE	FALSE
chr5	132343776	A	T	ENST00000200652	ENSG00000197208	SLC22A4
chr5	132343782	A	T	ENST00000200652	ENSG00000197208	SLC22A4	FALSE	FALSE
chr5	132343789	C	A	ENST00000200652	ENSG00000197208	SLC22A4	FALSE	FALSE
chr5	132343789	C	G	ENST00000200652	ENSG00000197208	SLC22A4	FALSE	FALSE
chr5	132343794	G	T	ENST00000200652	ENSG00000197208	SLC22A4	FALSE	FALSE
chr5	132343800	G	T	ENST00000200652	ENSG00000197208	SLC22A4	FALSE	FALSE
chr5	132343803	G	T	ENST00000200652	ENSG00000197208	SLC22A4	FALSE	FALSE
chr5	132343812	A	T	ENST00000200652	ENSG00000197208	SLC22A4	FALSE	FALSE
chr5	132369984	C	A	ENST00000245407	ENSG00000197375	SLC22A5	FALSE	FALSE
chr5	132369984	C	G	ENST00000245407	ENSG00000197375	SLC22A5	FALSE	FALSE
chr5	132369988	G	T	ENST00000245407	ENSG00000197375	SLC22A5	FALSE	FALSE
chr5	132370009	G	T	ENST00000245407	ENSG00000197375	SLC22A5	FALSE	FALSE
chr5	132370013	G	A	ENST00000245407	ENSG00000197375	SLC22A5	FALSE	FALSE
chr5	132370014	G	A	ENST00000245407	ENSG00000197375	SLC22A5	FALSE	FALSE
chr5	132370024	C	T	ENST00000245407	ENSG00000197375	SLC22A5	TRUE	FALSE
chr5	132370111	G	T	ENST00000245407	ENSG00000197375	SLC22A5	TRUE	TRUE
chr5	132370122	C	A	ENST00000245407	ENSG00000197375	SLC22A5	TRUE	TRUE
chr5	132370157	G	A	ENST00000245407	ENSG00000197375	SLC22A5	TRUE	TRUE
chr5	132370158	G	A	ENST00000245407	ENSG00000197375	SLC22A5	TRUE	TRUE
chr5	132370198	G	T	ENST00000245407	ENSG00000197375	SLC22A5	TRUE	TRUE
chr5	132370215	C	A	ENST00000245407	ENSG00000197375	SLC22A5
chr5	132370224	C	A	ENST00000245407	ENSG00000197375	SLC22A5
chr5	132370224	C	G	ENST00000245407	ENSG00000197375	SLC22A5
chr5	132370250	C	A	ENST00000245407	ENSG00000197375	SLC22A5
chr5	132370264	G	T	ENST00000245407	ENSG00000197375	SLC22A5
chr5	132370291	C	T	ENST00000245407	ENSG00000197375	SLC22A5
chr5	132370297	G	T	ENST00000245407	ENSG00000197375	SLC22A5
chr5	132370300	C	T	ENST00000245407	ENSG00000197375	SLC22A5	TRUE	TRUE
chr5	132370303	G	T	ENST00000245407	ENSG00000197375	SLC22A5	TRUE	TRUE
chr5	132370311	T	A	ENST00000245407	ENSG00000197375	SLC22A5	TRUE	TRUE
chr5	132370322	G	A	ENST00000245407	ENSG00000197375	SLC22A5	TRUE	TRUE
chr5	132370323	G	A	ENST00000245407	ENSG00000197375	SLC22A5	TRUE	TRUE
chr5	132370324	G	T	ENST00000245407	ENSG00000197375	SLC22A5	TRUE	TRUE
chr5	132370333	C	T	ENST00000245407	ENSG00000197375	SLC22A5	TRUE	TRUE
chr5	132370344	C	A	ENST00000245407	ENSG00000197375	SLC22A5	TRUE	TRUE
chr5	132370344	C	G	ENST00000245407	ENSG00000197375	SLC22A5	TRUE	TRUE
chr5	132370363	G	T	ENST00000245407	ENSG00000197375	SLC22A5	TRUE	TRUE
chr5	132370366	G	A	ENST00000245407	ENSG00000197375	SLC22A5	TRUE	FALSE
chr5	132370366	G	C	ENST00000245407	ENSG00000197375	SLC22A5	TRUE	FALSE
chr5	132370366	G	T	ENST00000245407	ENSG00000197375	SLC22A5	TRUE	FALSE
chr5	132370367	T	A	ENST00000245407	ENSG00000197375	SLC22A5	TRUE	FALSE
chr5	132370367	T	C	ENST00000245407	ENSG00000197375	SLC22A5	TRUE	FALSE
chr5	132370367	T	G	ENST00000245407	ENSG00000197375	SLC22A5	TRUE	FALSE
chr5	132378376	A	C	ENST00000245407	ENSG00000197375	SLC22A5	TRUE	FALSE
chr5	132378376	A	G	ENST00000245407	ENSG00000197375	SLC22A5	TRUE	FALSE
chr5	132378376	A	T	ENST00000245407	ENSG00000197375	SLC22A5	TRUE	FALSE
chr5	132378377	G	A	ENST00000245407	ENSG00000197375	SLC22A5	TRUE	FALSE
chr5	132378377	G	C	ENST00000245407	ENSG00000197375	SLC22A5	TRUE	FALSE
chr5	132378377	G	T	ENST00000245407	ENSG00000197375	SLC22A5	TRUE	FALSE
chr5	132378379	G	A	ENST00000245407	ENSG00000197375	SLC22A5	TRUE	TRUE
chr5	132378380	G	A	ENST00000245407	ENSG00000197375	SLC22A5	TRUE	TRUE
chr5	132378392	T	A	ENST00000245407	ENSG00000197375	SLC22A5	TRUE	TRUE
chr5	132378393	G	T	ENST00000245407	ENSG00000197375	SLC22A5	TRUE	TRUE
chr5	132378403	G	A	ENST00000245407	ENSG00000197375	SLC22A5	TRUE	TRUE
chr5	132378404	G	A	ENST00000245407	ENSG00000197375	SLC22A5	TRUE	TRUE
chr5	132378405	A	T	ENST00000245407	ENSG00000197375	SLC22A5	TRUE	TRUE
chr5	132378427	T	A	ENST00000245407	ENSG00000197375	SLC22A5	TRUE	TRUE
chr5	132378448	T	A	ENST00000245407	ENSG00000197375	SLC22A5	TRUE	TRUE
chr5	132378463	C	A	ENST00000245407	ENSG00000197375	SLC22A5	TRUE	TRUE
chr5	132378463	C	G	ENST00000245407	ENSG00000197375	SLC22A5	TRUE	TRUE
chr5	132378468	C	T	ENST00000245407	ENSG00000197375	SLC22A5	TRUE	TRUE
chr5	132378475	C	A	ENST00000245407	ENSG00000197375	SLC22A5	TRUE	TRUE
chr5	132378475	C	G	ENST00000245407	ENSG00000197375	SLC22A5	TRUE	TRUE
chr5	132378482	G	A	ENST00000245407	ENSG00000197375	SLC22A5	TRUE	FALSE
chr5	132378482	G	C	ENST00000245407	ENSG00000197375	SLC22A5	TRUE	FALSE
chr5	132378482	G	T	ENST00000245407	ENSG00000197375	SLC22A5	TRUE	FALSE
chr5	132378483	T	A	ENST00000245407	ENSG00000197375	SLC22A5	TRUE	FALSE
chr5	132378483	T	C	ENST00000245407	ENSG00000197375	SLC22A5	TRUE	FALSE
chr5	132378483	T	G	ENST00000245407	ENSG00000197375	SLC22A5	TRUE	FALSE
chr5	132384145	A	C	ENST00000245407	ENSG00000197375	SLC22A5	TRUE	FALSE
chr5	132384145	A	G	ENST00000245407	ENSG00000197375	SLC22A5	TRUE	FALSE
chr5	132384145	A	T	ENST00000245407	ENSG00000197375	SLC22A5	TRUE	FALSE
chr5	132384146	G	A	ENST00000245407	ENSG00000197375	SLC22A5	TRUE	FALSE
chr5	132384146	G	C	ENST00000245407	ENSG00000197375	SLC22A5	TRUE	FALSE
chr5	132384146	G	T	ENST00000245407	ENSG00000197375	SLC22A5	TRUE	FALSE
chr5	132384157	A	T	ENST00000245407	ENSG00000197375	SLC22A5	TRUE	TRUE
chr5	132384187	C	T	ENST00000245407	ENSG00000197375	SLC22A5	TRUE	TRUE
chr5	132384208	C	T	ENST00000245407	ENSG00000197375	SLC22A5	TRUE	TRUE
chr5	132384218	C	A	ENST00000245407	ENSG00000197375	SLC22A5	TRUE	TRUE
chr5	132384220	A	T	ENST00000245407	ENSG00000197375	SLC22A5	TRUE	TRUE
chr5	132384229	G	T	ENST00000245407	ENSG00000197375	SLC22A5	TRUE	TRUE
chr5	132384268	C	T	ENST00000245407	ENSG00000197375	SLC22A5	TRUE	TRUE
chr5	132384282	T	A	ENST00000245407	ENSG00000197375	SLC22A5	TRUE	TRUE
chr5	132384282	T	G	ENST00000245407	ENSG00000197375	SLC22A5	TRUE	TRUE
chr5	132384302	G	A	ENST00000245407	ENSG00000197375	SLC22A5	FALSE	FALSE
chr5	132384302	G	C	ENST00000245407	ENSG00000197375	SLC22A5	FALSE	FALSE
chr5	132384302	G	T	ENST00000245407	ENSG00000197375	SLC22A5	FALSE	FALSE
chr5	132384303	T	A	ENST00000245407	ENSG00000197375	SLC22A5	FALSE	FALSE
chr5	132384303	T	C	ENST00000245407	ENSG00000197375	SLC22A5	FALSE	FALSE
chr5	132384303	T	G	ENST00000245407	ENSG00000197375	SLC22A5	FALSE	FALSE
chr5	132385326	A	C	ENST00000245407	ENSG00000197375	SLC22A5	TRUE	FALSE
chr5	132385326	A	G	ENST00000245407	ENSG00000197375	SLC22A5	TRUE	FALSE
chr5	132385326	A	T	ENST00000245407	ENSG00000197375	SLC22A5	TRUE	FALSE
chr5	132385327	G	A	ENST00000245407	ENSG00000197375	SLC22A5	TRUE	FALSE
chr5	132385327	G	C	ENST00000245407	ENSG00000197375	SLC22A5	TRUE	FALSE
chr5	132385327	G	T	ENST00000245407	ENSG00000197375	SLC22A5	TRUE	FALSE
chr5	132385333	G	T	ENST00000245407	ENSG00000197375	SLC22A5	TRUE	TRUE
chr5	132385345	A	T	ENST00000245407	ENSG00000197375	SLC22A5	TRUE	TRUE
chr5	132385349	C	A	ENST00000245407	ENSG00000197375	SLC22A5	TRUE	TRUE
chr5	132385349	C	G	ENST00000245407	ENSG00000197375	SLC22A5	TRUE	TRUE
chr5	132385373	T	A	ENST00000245407	ENSG00000197375	SLC22A5	TRUE	TRUE
chr5	132385373	T	G	ENST00000245407	ENSG00000197375	SLC22A5	TRUE	TRUE
chr5	132385375	G	T	ENST00000245407	ENSG00000197375	SLC22A5	TRUE	TRUE
chr5	132385383	C	A	ENST00000245407	ENSG00000197375	SLC22A5	TRUE	TRUE
chr5	132385392	T	A	ENST00000245407	ENSG00000197375	SLC22A5	TRUE	TRUE
chr5	132385392	T	G	ENST00000245407	ENSG00000197375	SLC22A5	TRUE	TRUE
chr5	132385404	C	A	ENST00000245407	ENSG00000197375	SLC22A5	TRUE	TRUE
chr5	132385404	C	G	ENST00000245407	ENSG00000197375	SLC22A5	TRUE	TRUE
chr5	132385428	C	A	ENST00000245407	ENSG00000197375	SLC22A5	TRUE	TRUE
chr5	132385428	C	G	ENST00000245407	ENSG00000197375	SLC22A5	TRUE	TRUE
chr5	132385435	C	T	ENST00000245407	ENSG00000197375	SLC22A5	TRUE	TRUE
chr5	132385442	G	A	ENST00000245407	ENSG00000197375	SLC22A5	TRUE	TRUE
chr5	132385443	G	A	ENST00000245407	ENSG00000197375	SLC22A5	TRUE	TRUE
chr5	132385485	C	A	ENST00000245407	ENSG00000197375	SLC22A5	TRUE	TRUE
chr5	132385496	G	A	ENST00000245407	ENSG00000197375	SLC22A5	TRUE	TRUE
chr5	132385497	G	A	ENST00000245407	ENSG00000197375	SLC22A5	TRUE	TRUE
chr5	132385499	G	A	ENST00000245407	ENSG00000197375	SLC22A5	TRUE	TRUE
chr5	132385500	G	A	ENST00000245407	ENSG00000197375	SLC22A5	TRUE	FALSE
chr5	132385500	G	C	ENST00000245407	ENSG00000197375	SLC22A5	TRUE	FALSE
chr5	132385500	G	T	ENST00000245407	ENSG00000197375	SLC22A5	TRUE	FALSE
chr5	132385501	T	A	ENST00000245407	ENSG00000197375	SLC22A5	TRUE	FALSE
chr5	132385501	T	C	ENST00000245407	ENSG00000197375	SLC22A5	TRUE	FALSE
chr5	132385501	T	G	ENST00000245407	ENSG00000197375	SLC22A5	TRUE	FALSE
chr5	132387023	A	C	ENST00000245407	ENSG00000197375	SLC22A5	TRUE	FALSE
chr5	132387023	A	G	ENST00000245407	ENSG00000197375	SLC22A5	TRUE	FALSE
chr5	132387023	A	T	ENST00000245407	ENSG00000197375	SLC22A5	TRUE	FALSE
chr5	132387024	G	A	ENST00000245407	ENSG00000197375	SLC22A5	TRUE	FALSE
chr5	132387024	G	C	ENST00000245407	ENSG00000197375	SLC22A5	TRUE	FALSE
chr5	132387024	G	T	ENST00000245407	ENSG00000197375	SLC22A5	TRUE	FALSE
chr5	132387025	G	A	ENST00000245407	ENSG00000197375	SLC22A5	TRUE	TRUE
chr5	132387035	G	T	ENST00000245407	ENSG00000197375	SLC22A5	TRUE	TRUE
chr5	132387044	C	T	ENST00000245407	ENSG00000197375	SLC22A5	TRUE	TRUE
chr5	132387048	G	A	ENST00000245407	ENSG00000197375	SLC22A5	TRUE	TRUE
chr5	132387049	G	A	ENST00000245407	ENSG00000197375	SLC22A5	TRUE	TRUE
chr5	132387059	C	T	ENST00000245407	ENSG00000197375	SLC22A5	TRUE	TRUE
chr5	132387062	G	T	ENST00000245407	ENSG00000197375	SLC22A5	TRUE	TRUE
chr5	132387065	C	T	ENST00000245407	ENSG00000197375	SLC22A5	TRUE	TRUE
chr5	132387071	G	T	ENST00000245407	ENSG00000197375	SLC22A5	TRUE	TRUE
chr5	132387074	G	T	ENST00000245407	ENSG00000197375	SLC22A5	TRUE	TRUE
chr5	132387080	G	T	ENST00000245407	ENSG00000197375	SLC22A5	TRUE	TRUE
chr5	132387095	A	T	ENST00000245407	ENSG00000197375	SLC22A5	TRUE	TRUE
chr5	132387104	A	T	ENST00000245407	ENSG00000197375	SLC22A5	TRUE	TRUE
chr5	132387149	G	T	ENST00000245407	ENSG00000197375	SLC22A5	TRUE	TRUE
chr5	132387152	G	A	ENST00000245407	ENSG00000197375	SLC22A5	TRUE	FALSE
chr5	132387152	G	C	ENST00000245407	ENSG00000197375	SLC22A5	TRUE	FALSE
chr5	132387152	G	T	ENST00000245407	ENSG00000197375	SLC22A5	TRUE	FALSE
chr5	132387153	T	A	ENST00000245407	ENSG00000197375	SLC22A5	TRUE	FALSE
chr5	132387153	T	C	ENST00000245407	ENSG00000197375	SLC22A5	FALSE	FALSE
chr5	132387153	T	G	ENST00000245407	ENSG00000197375	SLC22A5	TRUE	FALSE
chr5	132388919	A	C	ENST00000245407	ENSG00000197375	SLC22A5	TRUE	FALSE
chr5	132388919	A	G	ENST00000245407	ENSG00000197375	SLC22A5	TRUE	FALSE
chr5	132388919	A	T	ENST00000245407	ENSG00000197375	SLC22A5	TRUE	FALSE
chr5	132388920	G	A	ENST00000245407	ENSG00000197375	SLC22A5	TRUE	FALSE
chr5	132388920	G	C	ENST00000245407	ENSG00000197375	SLC22A5	TRUE	FALSE
chr5	132388920	G	T	ENST00000245407	ENSG00000197375	SLC22A5	TRUE	FALSE
chr5	132388922	T	A	ENST00000245407	ENSG00000197375	SLC22A5	TRUE	TRUE
chr5	132388922	T	G	ENST00000245407	ENSG00000197375	SLC22A5	TRUE	TRUE
chr5	132388924	C	T	ENST00000245407	ENSG00000197375	SLC22A5	TRUE	TRUE
chr5	132388939	A	T	ENST00000245407	ENSG00000197375	SLC22A5	TRUE	TRUE
chr5	132388942	A	T	ENST00000245407	ENSG00000197375	SLC22A5	TRUE	TRUE
chr5	132388945	C	T	ENST00000245407	ENSG00000197375	SLC22A5	TRUE	TRUE
chr5	132388948	C	T	ENST00000245407	ENSG00000197375	SLC22A5	TRUE	TRUE
chr5	132388975	C	T	ENST00000245407	ENSG00000197375	SLC22A5	TRUE	TRUE
chr5	132388982	G	A	ENST00000245407	ENSG00000197375	SLC22A5	TRUE	TRUE
chr5	132388983	G	A	ENST00000245407	ENSG00000197375	SLC22A5	TRUE	TRUE
chr5	132389021	G	A	ENST00000245407	ENSG00000197375	SLC22A5	TRUE	TRUE
chr5	132389022	G	A	ENST00000245407	ENSG00000197375	SLC22A5	TRUE	FALSE
chr5	132389022	G	C	ENST00000245407	ENSG00000197375	SLC22A5	TRUE	FALSE
chr5	132389022	G	T	ENST00000245407	ENSG00000197375	SLC22A5	TRUE	FALSE
chr5	132389023	T	A	ENST00000245407	ENSG00000197375	SLC22A5	TRUE	FALSE
chr5	132389023	T	C	ENST00000245407	ENSG00000197375	SLC22A5	TRUE	FALSE
chr5	132389023	T	G	ENST00000245407	ENSG00000197375	SLC22A5	TRUE	FALSE
chr5	132390688	A	C	ENST00000245407	ENSG00000197375	SLC22A5	TRUE	FALSE
chr5	132390688	A	G	ENST00000245407	ENSG00000197375	SLC22A5	TRUE	FALSE
chr5	132390688	A	T	ENST00000245407	ENSG00000197375	SLC22A5	TRUE	FALSE
chr5	132390689	G	A	ENST00000245407	ENSG00000197375	SLC22A5	TRUE	FALSE
chr5	132390689	G	C	ENST00000245407	ENSG00000197375	SLC22A5	TRUE	FALSE
chr5	132390689	G	T	ENST00000245407	ENSG00000197375	SLC22A5	TRUE	FALSE
chr5	132390690	G	A	ENST00000245407	ENSG00000197375	SLC22A5	TRUE	TRUE
chr5	132390701	C	A	ENST00000245407	ENSG00000197375	SLC22A5	TRUE	TRUE
chr5	132390701	C	G	ENST00000245407	ENSG00000197375	SLC22A5	TRUE	TRUE
chr5	132390711	T	A	ENST00000245407	ENSG00000197375	SLC22A5	TRUE	TRUE
chr5	132390711	T	G	ENST00000245407	ENSG00000197375	SLC22A5	TRUE	TRUE
chr5	132390722	C	A	ENST00000245407	ENSG00000197375	SLC22A5	TRUE	TRUE
chr5	132390740	T	A	ENST00000245407	ENSG00000197375	SLC22A5	TRUE	TRUE
chr5	132390765	C	A	ENST00000245407	ENSG00000197375	SLC22A5	TRUE	TRUE
chr5	132390773	C	A	ENST00000245407	ENSG00000197375	SLC22A5	TRUE	TRUE
chr5	132390773	C	G	ENST00000245407	ENSG00000197375	SLC22A5	TRUE	TRUE
chr5	132390784	G	T	ENST00000245407	ENSG00000197375	SLC22A5	TRUE	TRUE
chr5	132390798	T	A	ENST00000245407	ENSG00000197375	SLC22A5	TRUE	TRUE
chr5	132390798	T	G	ENST00000245407	ENSG00000197375	SLC22A5	TRUE	TRUE
chr5	132390803	T	A	ENST00000245407	ENSG00000197375	SLC22A5	TRUE	TRUE
chr5	132390809	G	A	ENST00000245407	ENSG00000197375	SLC22A5	TRUE	TRUE
chr5	132390810	G	A	ENST00000245407	ENSG00000197375	SLC22A5	TRUE	TRUE
chr5	132390820	C	T	ENST00000245407	ENSG00000197375	SLC22A5	TRUE	TRUE
chr5	132390825	T	A	ENST00000245407	ENSG00000197375	SLC22A5	TRUE	TRUE
chr5	132390825	T	G	ENST00000245407	ENSG00000197375	SLC22A5	TRUE	TRUE
chr5	132390827	T	A	ENST00000245407	ENSG00000197375	SLC22A5	TRUE	TRUE
chr5	132390840	T	A	ENST00000245407	ENSG00000197375	SLC22A5	TRUE	TRUE
chr5	132390840	T	G	ENST00000245407	ENSG00000197375	SLC22A5	TRUE	TRUE
chr5	132390889	C	T	ENST00000245407	ENSG00000197375	SLC22A5	TRUE	TRUE
chr5	132390905	G	A	ENST00000245407	ENSG00000197375	SLC22A5	TRUE	FALSE
chr5	132390905	G	C	ENST00000245407	ENSG00000197375	SLC22A5	TRUE	FALSE
chr5	132390905	G	T	ENST00000245407	ENSG00000197375	SLC22A5	TRUE	FALSE
chr5	132390906	T	A	ENST00000245407	ENSG00000197375	SLC22A5	TRUE	FALSE
chr5	132390906	T	C	ENST00000245407	ENSG00000197375	SLC22A5	TRUE	FALSE
chr5	132390906	T	G	ENST00000245407	ENSG00000197375	SLC22A5	TRUE	FALSE
chr5	132392431	A	C	ENST00000245407	ENSG00000197375	SLC22A5	TRUE	FALSE
chr5	132392431	A	G	ENST00000245407	ENSG00000197375	SLC22A5	TRUE	FALSE
chr5	132392431	A	T	ENST00000245407	ENSG00000197375	SLC22A5	TRUE	FALSE
chr5	132392432	G	A	ENST00000245407	ENSG00000197375	SLC22A5	TRUE	FALSE
chr5	132392432	G	C	ENST00000245407	ENSG00000197375	SLC22A5	TRUE	FALSE
chr5	132392432	G	T	ENST00000245407	ENSG00000197375	SLC22A5	TRUE	FALSE
chr5	132392436	T	A	ENST00000245407	ENSG00000197375	SLC22A5	TRUE	TRUE
chr5	132392440	T	A	ENST00000245407	ENSG00000197375	SLC22A5	TRUE	TRUE
chr5	132392440	T	G	ENST00000245407	ENSG00000197375	SLC22A5	TRUE	TRUE
chr5	132392443	T	A	ENST00000245407	ENSG00000197375	SLC22A5	TRUE	TRUE
chr5	132392443	T	G	ENST00000245407	ENSG00000197375	SLC22A5	TRUE	TRUE
chr5	132392445	T	A	ENST00000245407	ENSG00000197375	SLC22A5	TRUE	TRUE
chr5	132392471	A	T	ENST00000245407	ENSG00000197375	SLC22A5	TRUE	TRUE
chr5	132392477	G	T	ENST00000245407	ENSG00000197375	SLC22A5	TRUE	TRUE
chr5	132392506	C	A	ENST00000245407	ENSG00000197375	SLC22A5	TRUE	TRUE
chr5	132392506	C	G	ENST00000245407	ENSG00000197375	SLC22A5	TRUE	TRUE
chr5	132392512	C	A	ENST00000245407	ENSG00000197375	SLC22A5	TRUE	TRUE
chr5	132392512	C	G	ENST00000245407	ENSG00000197375	SLC22A5	TRUE	TRUE
chr5	132392519	G	T	ENST00000245407	ENSG00000197375	SLC22A5	TRUE	TRUE
chr5	132392527	T	A	ENST00000245407	ENSG00000197375	SLC22A5	TRUE	TRUE
chr5	132392527	T	G	ENST00000245407	ENSG00000197375	SLC22A5	TRUE	TRUE
chr5	132392540	A	T	ENST00000245407	ENSG00000197375	SLC22A5	TRUE	TRUE
chr5	132392555	G	T	ENST00000245407	ENSG00000197375	SLC22A5	TRUE	TRUE
chr5	132392602	C	A	ENST00000245407	ENSG00000197375	SLC22A5	TRUE	TRUE
chr5	132392602	C	G	ENST00000245407	ENSG00000197375	SLC22A5	TRUE	TRUE
chr5	132392611	C	A	ENST00000245407	ENSG00000197375	SLC22A5	TRUE	TRUE
chr5	132392611	C	G	ENST00000245407	ENSG00000197375	SLC22A5	TRUE	TRUE
chr5	132392616	G	A	ENST00000245407	ENSG00000197375	SLC22A5	TRUE	FALSE
chr5	132392616	G	C	ENST00000245407	ENSG00000197375	SLC22A5	TRUE	FALSE
chr5	132392616	G	T	ENST00000245407	ENSG00000197375	SLC22A5	TRUE	FALSE
chr5	132392617	T	A	ENST00000245407	ENSG00000197375	SLC22A5	TRUE	FALSE
chr5	132392617	T	C	ENST00000245407	ENSG00000197375	SLC22A5	TRUE	FALSE
chr5	132392617	T	G	ENST00000245407	ENSG00000197375	SLC22A5	TRUE	FALSE
chr5	132393674	A	C	ENST00000245407	ENSG00000197375	SLC22A5	TRUE	FALSE
chr5	132393674	A	G	ENST00000245407	ENSG00000197375	SLC22A5	TRUE	FALSE
chr5	132393674	A	T	ENST00000245407	ENSG00000197375	SLC22A5	TRUE	FALSE
chr5	132393675	G	A	ENST00000245407	ENSG00000197375	SLC22A5	TRUE	FALSE
chr5	132393675	G	C	ENST00000245407	ENSG00000197375	SLC22A5	TRUE	FALSE
chr5	132393675	G	T	ENST00000245407	ENSG00000197375	SLC22A5	TRUE	FALSE
chr5	132393683	C	A	ENST00000245407	ENSG00000197375	SLC22A5	TRUE	TRUE
chr5	132393683	C	G	ENST00000245407	ENSG00000197375	SLC22A5	TRUE	TRUE
chr5	132393701	C	A	ENST00000245407	ENSG00000197375	SLC22A5	TRUE	TRUE
chr5	132393701	C	G	ENST00000245407	ENSG00000197375	SLC22A5	TRUE	TRUE
chr5	132393711	G	T	ENST00000245407	ENSG00000197375	SLC22A5	TRUE	TRUE
chr5	132393745	T	A	ENST00000245407	ENSG00000197375	SLC22A5	TRUE	TRUE
chr5	132393756	G	T	ENST00000245407	ENSG00000197375	SLC22A5	TRUE	TRUE
chr5	132393792	C	T	ENST00000245407	ENSG00000197375	SLC22A5	FALSE	FALSE
chr5	132393801	A	T	ENST00000245407	ENSG00000197375	SLC22A5	FALSE	FALSE
chr5	132393807	A	T	ENST00000245407	ENSG00000197375	SLC22A5	FALSE	FALSE
chr5	132393810	G	T	ENST00000245407	ENSG00000197375	SLC22A5	FALSE	FALSE
chr5	132393812	G	A	ENST00000245407	ENSG00000197375	SLC22A5	TRUE	FALSE
chr5	132393812	G	C	ENST00000245407	ENSG00000197375	SLC22A5	TRUE	FALSE
chr5	132393812	G	T	ENST00000245407	ENSG00000197375	SLC22A5	TRUE	FALSE
chr5	132393813	T	A	ENST00000245407	ENSG00000197375	SLC22A5	TRUE	FALSE
chr5	132393813	T	C	ENST00000245407	ENSG00000197375	SLC22A5	TRUE	FALSE
chr5	132393813	T	G	ENST00000245407	ENSG00000197375	SLC22A5	TRUE	FALSE
chr5	132394183	A	C	ENST00000245407	ENSG00000197375	SLC22A5	TRUE	FALSE
chr5	132394183	A	G	ENST00000245407	ENSG00000197375	SLC22A5	TRUE	FALSE
chr5	132394183	A	T	ENST00000245407	ENSG00000197375	SLC22A5	TRUE	FALSE
chr5	132394184	G	A	ENST00000245407	ENSG00000197375	SLC22A5	TRUE	FALSE
chr5	132394184	G	C	ENST00000245407	ENSG00000197375	SLC22A5	TRUE	FALSE
chr5	132394184	G	T	ENST00000245407	ENSG00000197375	SLC22A5	TRUE	FALSE
chr5	132394189	A	T	ENST00000245407	ENSG00000197375	SLC22A5	FALSE	FALSE
chr5	132394195	A	T	ENST00000245407	ENSG00000197375	SLC22A5	FALSE	FALSE
chr5	132394198	A	T	ENST00000245407	ENSG00000197375	SLC22A5	FALSE	FALSE
chr5	132394223	T	A	ENST00000245407	ENSG00000197375	SLC22A5	FALSE	FALSE
chr5	132394223	T	G	ENST00000245407	ENSG00000197375	SLC22A5	FALSE	FALSE
chr5	132394225	A	T	ENST00000245407	ENSG00000197375	SLC22A5	FALSE	FALSE
chr5	132394234	C	T	ENST00000245407	ENSG00000197375	SLC22A5	FALSE	FALSE
chr5	132394237	G	T	ENST00000245407	ENSG00000197375	SLC22A5	FALSE	FALSE
chr5	132394255	A	T	ENST00000245407	ENSG00000197375	SLC22A5	FALSE	FALSE
chr5	132411042	G	A	ENST00000638452	ENSG00000283782		TRUE	FALSE
chr5	132411042	G	C	ENST00000638452	ENSG00000283782		TRUE	FALSE
chr5	132411042	G	T	ENST00000638452	ENSG00000283782		TRUE	FALSE
chr5	132411043	T	A	ENST00000638452	ENSG00000283782		TRUE	FALSE
chr5	132411043	T	C	ENST00000638452	ENSG00000283782		TRUE	FALSE
chr5	132411043	T	G	ENST00000638452	ENSG00000283782		TRUE	FALSE
chr5	132419821	A	C	ENST00000638452	ENSG00000283782		TRUE	FALSE
chr5	132419821	A	G	ENST00000638452	ENSG00000283782		TRUE	FALSE
chr5	132419821	A	T	ENST00000638452	ENSG00000283782		TRUE	FALSE
chr5	132419822	G	A	ENST00000638452	ENSG00000283782		TRUE	FALSE
chr5	132419822	G	C	ENST00000638452	ENSG00000283782		TRUE	FALSE
chr5	132419822	G	T	ENST00000638452	ENSG00000283782		TRUE	FALSE
chr5	132419941	G	A	ENST00000638452	ENSG00000283782		TRUE	FALSE
chr5	132419941	G	C	ENST00000638452	ENSG00000283782		TRUE	FALSE
chr5	132419941	G	T	ENST00000638452	ENSG00000283782		TRUE	FALSE
chr5	132419942	T	A	ENST00000638452	ENSG00000283782		TRUE	FALSE
chr5	132419942	T	C	ENST00000638452	ENSG00000283782		TRUE	FALSE
chr5	132419942	T	G	ENST00000638452	ENSG00000283782		TRUE	FALSE
chr5	132449648	A	C	ENST00000638452	ENSG00000283782		TRUE	FALSE
chr5	132449648	A	G	ENST00000638452	ENSG00000283782		TRUE	FALSE
chr5	132449648	A	T	ENST00000638452	ENSG00000283782		TRUE	FALSE
chr5	132449649	G	A	ENST00000638452	ENSG00000283782		TRUE	FALSE
chr5	132449649	G	C	ENST00000638452	ENSG00000283782		TRUE	FALSE
chr5	132449649	G	T	ENST00000638452	ENSG00000283782		TRUE	FALSE
chr5	132449690	G	A	ENST00000638452	ENSG00000283782		TRUE	FALSE
chr5	132449690	G	C	ENST00000638452	ENSG00000283782		TRUE	FALSE
chr5	132449690	G	T	ENST00000638452	ENSG00000283782		TRUE	FALSE
chr5	132449691	T	A	ENST00000638452	ENSG00000283782		TRUE	FALSE
chr5	132449691	T	C	ENST00000638452	ENSG00000283782		TRUE	FALSE
chr5	132449691	T	G	ENST00000638452	ENSG00000283782		TRUE	FALSE
chr5	132483960	A	T	ENST00000245414	ENSG00000125347	IRF1	FALSE	FALSE
chr5	132483974	G	A	ENST00000245414	ENSG00000125347	IRF1	FALSE	FALSE
chr5	132483985	A	T	ENST00000245414	ENSG00000125347	IRF1	FALSE	FALSE
chr5	132484014	C	T	ENST00000245414	ENSG00000125347	IRF1	FALSE	FALSE
chr5	132484015	C	T	ENST00000245414	ENSG00000125347	IRF1	FALSE	FALSE
chr5	132484034	T	A	ENST00000245414	ENSG00000125347	IRF1	FALSE	FALSE
chr5	132484055	G	A	ENST00000245414	ENSG00000125347	IRF1	FALSE	FALSE
chr5	132484076	C	A	ENST00000245414	ENSG00000125347	IRF1	TRUE	FALSE
chr5	132484076	C	G	ENST00000245414	ENSG00000125347	IRF1	TRUE	FALSE
chr5	132484076	C	T	ENST00000245414	ENSG00000125347	IRF1	TRUE	FALSE
chr5	132484077	T	A	ENST00000245414	ENSG00000125347	IRF1	TRUE	FALSE
chr5	132484077	T	C	ENST00000245414	ENSG00000125347	IRF1	TRUE	FALSE
chr5	132484077	T	G	ENST00000245414	ENSG00000125347	IRF1	TRUE	FALSE
chr5	132484360	A	C	ENST00000245414	ENSG00000125347	IRF1	TRUE	FALSE
chr5	132484360	A	G	ENST00000245414	ENSG00000125347	IRF1	TRUE	FALSE
chr5	132484360	A	T	ENST00000245414	ENSG00000125347	IRF1	TRUE	FALSE
chr5	132484361	C	A	ENST00000245414	ENSG00000125347	IRF1	TRUE	FALSE
chr5	132484361	C	G	ENST00000245414	ENSG00000125347	IRF1	TRUE	FALSE
chr5	132484361	C	T	ENST00000245414	ENSG00000125347	IRF1	TRUE	FALSE
chr5	132484380	C	A	ENST00000245414	ENSG00000125347	IRF1	FALSE	FALSE
chr5	132484386	C	A	ENST00000245414	ENSG00000125347	IRF1	FALSE	FALSE
chr5	132484389	C	A	ENST00000245414	ENSG00000125347	IRF1	FALSE	FALSE
chr5	132484392	T	A	ENST00000245414	ENSG00000125347	IRF1	FALSE	FALSE
chr5	132484393	A	T	ENST00000245414	ENSG00000125347	IRF1	FALSE	FALSE
chr5	132484407	C	A	ENST00000245414	ENSG00000125347	IRF1	FALSE	FALSE
chr5	132484408	A	C	ENST00000245414	ENSG00000125347	IRF1	FALSE	FALSE
chr5	132484408	A	T	ENST00000245414	ENSG00000125347	IRF1	FALSE	FALSE
chr5	132484425	G	A	ENST00000245414	ENSG00000125347	IRF1	TRUE	TRUE
chr5	132484431	C	A	ENST00000245414	ENSG00000125347	IRF1	TRUE	TRUE
chr5	132484437	C	A	ENST00000245414	ENSG00000125347	IRF1	TRUE	TRUE
chr5	132484447	G	C	ENST00000245414	ENSG00000125347	IRF1	TRUE	TRUE
chr5	132484447	G	T	ENST00000245414	ENSG00000125347	IRF1	TRUE	TRUE
chr5	132484455	T	A	ENST00000245414	ENSG00000125347	IRF1	TRUE	TRUE
chr5	132484476	G	A	ENST00000245414	ENSG00000125347	IRF1	TRUE	TRUE
chr5	132484477	C	T	ENST00000245414	ENSG00000125347	IRF1	TRUE	TRUE
chr5	132484478	C	T	ENST00000245414	ENSG00000125347	IRF1	TRUE	TRUE
chr5	132484482	C	A	ENST00000245414	ENSG00000125347	IRF1	TRUE	TRUE
chr5	132484484	G	T	ENST00000245414	ENSG00000125347	IRF1	TRUE	TRUE
chr5	132484488	G	A	ENST00000245414	ENSG00000125347	IRF1	TRUE	TRUE
chr5	132484491	C	A	ENST00000245414	ENSG00000125347	IRF1	TRUE	TRUE
chr5	132484493	A	T	ENST00000245414	ENSG00000125347	IRF1	TRUE	TRUE
chr5	132484498	C	A	ENST00000245414	ENSG00000125347	IRF1	TRUE	FALSE
chr5	132484498	C	G	ENST00000245414	ENSG00000125347	IRF1	TRUE	FALSE
chr5	132484498	C	T	ENST00000245414	ENSG00000125347	IRF1	TRUE	FALSE
chr5	132484499	T	A	ENST00000245414	ENSG00000125347	IRF1	TRUE	FALSE
chr5	132484499	T	C	ENST00000245414	ENSG00000125347	IRF1	TRUE	FALSE
chr5	132484499	T	G	ENST00000245414	ENSG00000125347	IRF1	TRUE	FALSE
chr5	132485665	A	C	ENST00000245414	ENSG00000125347	IRF1	TRUE	FALSE
chr5	132485665	A	G	ENST00000245414	ENSG00000125347	IRF1	TRUE	FALSE
chr5	132485665	A	T	ENST00000245414	ENSG00000125347	IRF1	TRUE	FALSE
chr5	132485666	C	A	ENST00000245414	ENSG00000125347	IRF1	TRUE	FALSE
chr5	132485666	C	G	ENST00000245414	ENSG00000125347	IRF1	TRUE	FALSE
chr5	132485666	C	T	ENST00000245414	ENSG00000125347	IRF1	TRUE	FALSE
chr5	132485669	T	A	ENST00000245414	ENSG00000125347	IRF1	TRUE	TRUE
chr5	132485681	C	A	ENST00000245414	ENSG00000125347	IRF1	TRUE	TRUE
chr5	132485686	A	C	ENST00000245414	ENSG00000125347	IRF1	TRUE	TRUE
chr5	132485686	A	T	ENST00000245414	ENSG00000125347	IRF1	TRUE	TRUE
chr5	132485690	T	A	ENST00000245414	ENSG00000125347	IRF1	TRUE	TRUE
chr5	132485696	C	A	ENST00000245414	ENSG00000125347	IRF1	TRUE	TRUE
chr5	132485699	C	A	ENST00000245414	ENSG00000125347	IRF1	TRUE	TRUE
chr5	132485705	C	A	ENST00000245414	ENSG00000125347	IRF1	TRUE	TRUE
chr5	132485717	C	A	ENST00000245414	ENSG00000125347	IRF1	TRUE	FALSE
chr5	132485717	C	G	ENST00000245414	ENSG00000125347	IRF1	TRUE	FALSE
chr5	132485717	C	T	ENST00000245414	ENSG00000125347	IRF1	TRUE	FALSE
chr5	132485718	T	A	ENST00000245414	ENSG00000125347	IRF1	TRUE	FALSE
chr5	132485718	T	C	ENST00000245414	ENSG00000125347	IRF1	TRUE	FALSE
chr5	132485718	T	G	ENST00000245414	ENSG00000125347	IRF1	TRUE	FALSE
chr5	132486249	A	C	ENST00000245414	ENSG00000125347	IRF1	TRUE	FALSE
chr5	132486249	A	G	ENST00000245414	ENSG00000125347	IRF1	TRUE	FALSE
chr5	132486249	A	T	ENST00000245414	ENSG00000125347	IRF1	TRUE	FALSE
chr5	132486250	C	A	ENST00000245414	ENSG00000125347	IRF1	TRUE	FALSE
chr5	132486250	C	G	ENST00000245414	ENSG00000125347	IRF1	TRUE	FALSE
chr5	132486250	C	T	ENST00000245414	ENSG00000125347	IRF1	TRUE	FALSE
chr5	132486254	C	A	ENST00000245414	ENSG00000125347	IRF1	TRUE	TRUE
chr5	132486274	G	C	ENST00000245414	ENSG00000125347	IRF1	TRUE	TRUE
chr5	132486274	G	T	ENST00000245414	ENSG00000125347	IRF1	TRUE	TRUE
chr5	132486281	G	A	ENST00000245414	ENSG00000125347	IRF1	TRUE	TRUE
chr5	132486288	G	C	ENST00000245414	ENSG00000125347	IRF1	TRUE	TRUE
chr5	132486288	G	T	ENST00000245414	ENSG00000125347	IRF1	TRUE	TRUE
chr5	132486320	C	A	ENST00000245414	ENSG00000125347	IRF1	TRUE	TRUE
chr5	132486333	C	T	ENST00000245414	ENSG00000125347	IRF1	TRUE	TRUE
chr5	132486334	C	T	ENST00000245414	ENSG00000125347	IRF1	TRUE	TRUE
chr5	132486360	A	T	ENST00000245414	ENSG00000125347	IRF1	TRUE	TRUE
chr5	132486367	G	T	ENST00000245414	ENSG00000125347	IRF1	TRUE	TRUE
chr5	132486374	C	A	ENST00000245414	ENSG00000125347	IRF1	TRUE	FALSE
chr5	132486374	C	G	ENST00000245414	ENSG00000125347	IRF1	TRUE	FALSE
chr5	132486374	C	T	ENST00000245414	ENSG00000125347	IRF1	TRUE	FALSE
chr5	132486375	T	A	ENST00000245414	ENSG00000125347	IRF1	TRUE	FALSE
chr5	132486375	T	C	ENST00000245414	ENSG00000125347	IRF1	TRUE	FALSE
chr5	132486375	T	G	ENST00000245414	ENSG00000125347	IRF1	TRUE	FALSE
chr5	132486555	A	C	ENST00000245414	ENSG00000125347	IRF1	TRUE	FALSE
chr5	132486555	A	G	ENST00000245414	ENSG00000125347	IRF1	TRUE	FALSE
chr5	132486555	A	T	ENST00000245414	ENSG00000125347	IRF1	TRUE	FALSE
chr5	132486556	C	A	ENST00000245414	ENSG00000125347	IRF1	TRUE	FALSE
chr5	132486556	C	G	ENST00000245414	ENSG00000125347	IRF1	TRUE	FALSE
chr5	132486556	C	T	ENST00000245414	ENSG00000125347	IRF1	TRUE	FALSE
chr5	132486572	G	A	ENST00000245414	ENSG00000125347	IRF1	TRUE	TRUE
chr5	132486575	C	A	ENST00000245414	ENSG00000125347	IRF1	TRUE	TRUE
chr5	132486581	C	A	ENST00000245414	ENSG00000125347	IRF1	TRUE	TRUE
chr5	132486583	A	T	ENST00000245414	ENSG00000125347	IRF1	TRUE	TRUE
chr5	132486590	G	A	ENST00000245414	ENSG00000125347	IRF1	TRUE	TRUE
chr5	132486594	G	C	ENST00000245414	ENSG00000125347	IRF1	TRUE	TRUE
chr5	132486594	G	T	ENST00000245414	ENSG00000125347	IRF1	TRUE	TRUE
chr5	132486609	G	C	ENST00000245414	ENSG00000125347	IRF1	TRUE	TRUE
chr5	132486609	G	T	ENST00000245414	ENSG00000125347	IRF1	TRUE	TRUE
chr5	132486650	C	A	ENST00000245414	ENSG00000125347	IRF1	TRUE	TRUE
chr5	132486681	A	T	ENST00000245414	ENSG00000125347	IRF1	TRUE	TRUE
chr5	132486685	G	C	ENST00000245414	ENSG00000125347	IRF1	TRUE	TRUE
chr5	132486685	G	T	ENST00000245414	ENSG00000125347	IRF1	TRUE	TRUE
chr5	132486687	C	A	ENST00000245414	ENSG00000125347	IRF1	TRUE	FALSE
chr5	132486687	C	G	ENST00000245414	ENSG00000125347	IRF1	TRUE	FALSE
chr5	132486687	C	T	ENST00000245414	ENSG00000125347	IRF1	TRUE	FALSE
chr5	132486688	T	A	ENST00000245414	ENSG00000125347	IRF1	TRUE	FALSE
chr5	132486688	T	C	ENST00000245414	ENSG00000125347	IRF1	TRUE	FALSE
chr5	132486688	T	G	ENST00000245414	ENSG00000125347	IRF1	TRUE	FALSE
chr5	132486793	A	C	ENST00000245414	ENSG00000125347	IRF1	TRUE	FALSE
chr5	132486793	A	G	ENST00000245414	ENSG00000125347	IRF1	FALSE	FALSE
chr5	132486793	A	T	ENST00000245414	ENSG00000125347	IRF1	TRUE	FALSE
chr5	132486794	C	A	ENST00000245414	ENSG00000125347	IRF1	TRUE	FALSE
chr5	132486794	C	G	ENST00000245414	ENSG00000125347	IRF1	TRUE	FALSE
chr5	132486794	C	T	ENST00000245414	ENSG00000125347	IRF1	TRUE	FALSE
chr5	132486797	T	A	ENST00000245414	ENSG00000125347	IRF1	TRUE	TRUE
chr5	132486803	T	A	ENST00000245414	ENSG00000125347	IRF1	TRUE	TRUE
chr5	132486809	T	A	ENST00000245414	ENSG00000125347	IRF1	TRUE	TRUE
chr5	132486815	T	A	ENST00000245414	ENSG00000125347	IRF1	TRUE	TRUE
chr5	132486824	G	A	ENST00000245414	ENSG00000125347	IRF1	TRUE	TRUE
chr5	132486833	T	A	ENST00000245414	ENSG00000125347	IRF1	TRUE	TRUE
chr5	132486835	G	T	ENST00000245414	ENSG00000125347	IRF1	TRUE	TRUE
chr5	132486839	T	A	ENST00000245414	ENSG00000125347	IRF1	TRUE	TRUE
chr5	132486842	T	A	ENST00000245414	ENSG00000125347	IRF1	TRUE	TRUE
chr5	132486845	C	A	ENST00000245414	ENSG00000125347	IRF1	TRUE	FALSE
chr5	132486845	C	G	ENST00000245414	ENSG00000125347	IRF1	TRUE	FALSE
chr5	132486845	C	T	ENST00000245414	ENSG00000125347	IRF1	TRUE	FALSE
chr5	132486846	T	A	ENST00000245414	ENSG00000125347	IRF1	TRUE	FALSE
chr5	132486846	T	C	ENST00000245414	ENSG00000125347	IRF1	TRUE	FALSE
chr5	132486846	T	G	ENST00000245414	ENSG00000125347	IRF1	TRUE	FALSE
chr5	132486952	A	C	ENST00000245414	ENSG00000125347	IRF1	TRUE	FALSE
chr5	132486952	A	G	ENST00000245414	ENSG00000125347	IRF1	TRUE	FALSE
chr5	132486952	A	T	ENST00000245414	ENSG00000125347	IRF1	TRUE	FALSE
chr5	132486953	C	A	ENST00000245414	ENSG00000125347	IRF1	TRUE	FALSE
chr5	132486953	C	G	ENST00000245414	ENSG00000125347	IRF1	TRUE	FALSE
chr5	132486953	C	T	ENST00000245414	ENSG00000125347	IRF1	FALSE	FALSE
chr5	132486954	C	A	ENST00000245414	ENSG00000125347	IRF1	TRUE	TRUE
chr5	132486957	T	A	ENST00000245414	ENSG00000125347	IRF1	TRUE	TRUE
chr5	132486960	T	A	ENST00000245414	ENSG00000125347	IRF1	TRUE	TRUE
chr5	132486963	G	A	ENST00000245414	ENSG00000125347	IRF1	TRUE	TRUE
chr5	132486969	T	A	ENST00000245414	ENSG00000125347	IRF1	TRUE	TRUE
chr5	132486991	G	C	ENST00000245414	ENSG00000125347	IRF1	TRUE	TRUE
chr5	132486991	G	T	ENST00000245414	ENSG00000125347	IRF1	TRUE	TRUE
chr5	132486999	G	A	ENST00000245414	ENSG00000125347	IRF1	TRUE	TRUE
chr5	132487007	G	C	ENST00000245414	ENSG00000125347	IRF1	TRUE	TRUE
chr5	132487007	G	T	ENST00000245414	ENSG00000125347	IRF1	TRUE	TRUE
chr5	132487017	T	A	ENST00000245414	ENSG00000125347	IRF1	TRUE	TRUE
chr5	132487029	G	A	ENST00000245414	ENSG00000125347	IRF1	TRUE	TRUE
chr5	132487035	T	A	ENST00000245414	ENSG00000125347	IRF1	TRUE	TRUE
chr5	132487041	C	A	ENST00000245414	ENSG00000125347	IRF1	TRUE	TRUE
chr5	132487044	C	A	ENST00000245414	ENSG00000125347	IRF1	TRUE	TRUE
chr5	132487069	A	T	ENST00000245414	ENSG00000125347	IRF1	TRUE	TRUE
chr5	132487086	T	A	ENST00000245414	ENSG00000125347	IRF1	TRUE	TRUE
chr5	132487087	C	T	ENST00000245414	ENSG00000125347	IRF1	TRUE	TRUE
chr5	132487088	C	T	ENST00000245414	ENSG00000125347	IRF1	TRUE	TRUE
chr5	132487095	T	A	ENST00000245414	ENSG00000125347	IRF1	TRUE	TRUE
chr5	132487107	C	A	ENST00000245414	ENSG00000125347	IRF1	TRUE	TRUE
chr5	132487110	T	A	ENST00000245414	ENSG00000125347	IRF1	TRUE	TRUE
chr5	132487113	C	A	ENST00000245414	ENSG00000125347	IRF1	TRUE	TRUE
chr5	132487122	T	A	ENST00000245414	ENSG00000125347	IRF1	TRUE	TRUE
chr5	132487123	G	C	ENST00000245414	ENSG00000125347	IRF1	TRUE	TRUE
chr5	132487123	G	T	ENST00000245414	ENSG00000125347	IRF1	TRUE	TRUE
chr5	132487128	G	A	ENST00000245414	ENSG00000125347	IRF1	TRUE	TRUE
chr5	132487131	C	A	ENST00000245414	ENSG00000125347	IRF1	TRUE	FALSE
chr5	132487131	C	G	ENST00000245414	ENSG00000125347	IRF1	TRUE	FALSE
chr5	132487131	C	T	ENST00000245414	ENSG00000125347	IRF1	TRUE	FALSE
chr5	132487132	T	A	ENST00000245414	ENSG00000125347	IRF1	TRUE	FALSE
chr5	132487132	T	C	ENST00000245414	ENSG00000125347	IRF1	TRUE	FALSE
chr5	132487132	T	G	ENST00000245414	ENSG00000125347	IRF1	TRUE	FALSE
chr5	132487924	A	C	ENST00000245414	ENSG00000125347	IRF1	TRUE	FALSE
chr5	132487924	A	G	ENST00000245414	ENSG00000125347	IRF1	TRUE	FALSE
chr5	132487924	A	T	ENST00000245414	ENSG00000125347	IRF1	TRUE	FALSE
chr5	132487925	C	A	ENST00000245414	ENSG00000125347	IRF1	TRUE	FALSE
chr5	132487925	C	G	ENST00000245414	ENSG00000125347	IRF1	TRUE	FALSE
chr5	132487925	C	T	ENST00000245414	ENSG00000125347	IRF1	TRUE	FALSE
chr5	132487939	C	T	ENST00000245414	ENSG00000125347	IRF1	TRUE	TRUE
chr5	132487940	C	T	ENST00000245414	ENSG00000125347	IRF1	TRUE	TRUE
chr5	132487952	A	T	ENST00000245414	ENSG00000125347	IRF1	TRUE	TRUE
chr5	132487954	A	T	ENST00000245414	ENSG00000125347	IRF1	TRUE	TRUE
chr5	132487965	T	A	ENST00000245414	ENSG00000125347	IRF1	TRUE	TRUE
chr5	132487975	C	T	ENST00000245414	ENSG00000125347	IRF1	TRUE	TRUE
chr5	132487976	C	T	ENST00000245414	ENSG00000125347	IRF1	TRUE	TRUE
chr5	132487986	T	A	ENST00000245414	ENSG00000125347	IRF1	TRUE	TRUE
chr5	132487998	T	A	ENST00000245414	ENSG00000125347	IRF1	TRUE	TRUE
chr5	132487999	C	T	ENST00000245414	ENSG00000125347	IRF1	TRUE	TRUE
chr5	132488000	C	T	ENST00000245414	ENSG00000125347	IRF1	TRUE	TRUE
chr5	132488010	G	A	ENST00000245414	ENSG00000125347	IRF1	TRUE	TRUE
chr5	132488022	C	A	ENST00000245414	ENSG00000125347	IRF1	TRUE	TRUE
chr5	132488025	C	A	ENST00000245414	ENSG00000125347	IRF1	TRUE	TRUE
chr5	132488026	C	A	ENST00000245414	ENSG00000125347	IRF1	TRUE	FALSE
chr5	132488026	C	G	ENST00000245414	ENSG00000125347	IRF1	TRUE	FALSE
chr5	132488026	C	T	ENST00000245414	ENSG00000125347	IRF1	TRUE	FALSE
chr5	132488027	T	A	ENST00000245414	ENSG00000125347	IRF1	TRUE	FALSE
chr5	132488027	T	C	ENST00000245414	ENSG00000125347	IRF1	TRUE	FALSE
chr5	132488027	T	G	ENST00000245414	ENSG00000125347	IRF1	TRUE	FALSE
chr5	132489390	A	C	ENST00000245414	ENSG00000125347	IRF1	TRUE	FALSE
chr5	132489390	A	G	ENST00000245414	ENSG00000125347	IRF1	TRUE	FALSE
chr5	132489390	A	T	ENST00000245414	ENSG00000125347	IRF1	TRUE	FALSE
chr5	132489391	C	A	ENST00000245414	ENSG00000125347	IRF1	TRUE	FALSE
chr5	132489391	C	G	ENST00000245414	ENSG00000125347	IRF1	TRUE	FALSE
chr5	132489391	C	T	ENST00000245414	ENSG00000125347	IRF1	TRUE	FALSE
chr5	132489394	T	A	ENST00000245414	ENSG00000125347	IRF1	TRUE	TRUE
chr5	132489401	C	T	ENST00000245414	ENSG00000125347	IRF1	TRUE	TRUE
chr5	132489402	C	T	ENST00000245414	ENSG00000125347	IRF1	TRUE	TRUE
chr5	132489421	G	A	ENST00000245414	ENSG00000125347	IRF1	TRUE	FALSE
chr5	132489436	G	A	ENST00000245414	ENSG00000125347	IRF1	FALSE	FALSE
chr5	132489442	C	A	ENST00000245414	ENSG00000125347	IRF1	FALSE	FALSE
chr5	132489446	C	T	ENST00000245414	ENSG00000125347	IRF1	FALSE	FALSE
chr5	132489447	C	T	ENST00000245414	ENSG00000125347	IRF1	FALSE	FALSE
chr5	132489454	T	A	ENST00000245414	ENSG00000125347	IRF1	FALSE	FALSE
chr5	132489484	C	A	ENST00000245414	ENSG00000125347	IRF1	TRUE	FALSE
chr5	132489484	C	G	ENST00000245414	ENSG00000125347	IRF1	TRUE	FALSE
chr5	132489484	C	T	ENST00000245414	ENSG00000125347	IRF1	TRUE	FALSE
chr5	132489485	T	A	ENST00000245414	ENSG00000125347	IRF1	TRUE	FALSE
chr5	132489485	T	C	ENST00000245414	ENSG00000125347	IRF1	TRUE	FALSE
chr5	132489485	T	G	ENST00000245414	ENSG00000125347	IRF1	TRUE	FALSE
chr5	132490543	A	C	ENST00000245414	ENSG00000125347	IRF1	TRUE	FALSE
chr5	132490543	A	G	ENST00000245414	ENSG00000125347	IRF1	FALSE	FALSE
chr5	132490543	A	T	ENST00000245414	ENSG00000125347	IRF1	TRUE	FALSE
chr5	132490544	C	A	ENST00000245414	ENSG00000125347	IRF1	TRUE	FALSE
chr5	132490544	C	G	ENST00000245414	ENSG00000125347	IRF1	TRUE	FALSE
chr5	132490544	C	T	ENST00000245414	ENSG00000125347	IRF1	TRUE	FALSE
chr5	132541819	C	A	ENST00000231454	ENSG00000113525	IL5	FALSE	FALSE
chr5	132541826	C	T	ENST00000231454	ENSG00000113525	IL5	FALSE	FALSE
chr5	132541827	C	T	ENST00000231454	ENSG00000113525	IL5	FALSE	FALSE
chr5	132541831	C	A	ENST00000231454	ENSG00000113525	IL5	FALSE	FALSE
chr5	132541855	C	A	ENST00000231454	ENSG00000113525	IL5	FALSE	FALSE
chr5	132541858	G	A	ENST00000231454	ENSG00000113525	IL5	FALSE	FALSE
chr5	132541862	G	C	ENST00000231454	ENSG00000113525	IL5	FALSE	FALSE
chr5	132541862	G	T	ENST00000231454	ENSG00000113525	IL5	FALSE	FALSE
chr5	132541876	G	A	ENST00000231454	ENSG00000113525	IL5	FALSE	FALSE
chr5	132541885	T	A	ENST00000231454	ENSG00000113525	IL5	FALSE	FALSE
chr5	132541891	T	A	ENST00000231454	ENSG00000113525	IL5	FALSE	FALSE
chr5	132541894	C	A	ENST00000231454	ENSG00000113525	IL5	FALSE	FALSE
chr5	132541897	C	A	ENST00000231454	ENSG00000113525	IL5	FALSE	FALSE
chr5	132541900	C	A	ENST00000231454	ENSG00000113525	IL5	FALSE	FALSE
chr5	132541901	A	T	ENST00000231454	ENSG00000113525	IL5	FALSE	FALSE
chr5	132541906	T	A	ENST00000231454	ENSG00000113525	IL5	FALSE	FALSE
chr5	132541909	T	A	ENST00000231454	ENSG00000113525	IL5	FALSE	FALSE
chr5	132541910	C	A	ENST00000231454	ENSG00000113525	IL5	TRUE	TRUE
chr5	132541910	C	G	ENST00000231454	ENSG00000113525	IL5	TRUE	TRUE
chr5	132541910	C	T	ENST00000231454	ENSG00000113525	IL5	TRUE	TRUE
chr5	132541911	T	A	ENST00000231454	ENSG00000113525	IL5	TRUE	TRUE
chr5	132541911	T	C	ENST00000231454	ENSG00000113525	IL5	TRUE	TRUE
chr5	132541911	T	G	ENST00000231454	ENSG00000113525	IL5	TRUE	TRUE
chr5	132542013	A	C	ENST00000231454	ENSG00000113525	IL5	TRUE	FALSE
chr5	132542013	A	G	ENST00000231454	ENSG00000113525	IL5	TRUE	FALSE
chr5	132542013	A	T	ENST00000231454	ENSG00000113525	IL5	TRUE	FALSE
chr5	132542014	C	A	ENST00000231454	ENSG00000113525	IL5	TRUE	FALSE
chr5	132542014	C	G	ENST00000231454	ENSG00000113525	IL5	TRUE	FALSE
chr5	132542014	C	T	ENST00000231454	ENSG00000113525	IL5	TRUE	FALSE
chr5	132542017	T	A	ENST00000231454	ENSG00000113525	IL5	FALSE	FALSE
chr5	132542020	G	A	ENST00000231454	ENSG00000113525	IL5	FALSE	FALSE
chr5	132542030	G	C	ENST00000231454	ENSG00000113525	IL5	FALSE	FALSE
chr5	132542030	G	T	ENST00000231454	ENSG00000113525	IL5	FALSE	FALSE
chr5	132542035	T	A	ENST00000231454	ENSG00000113525	IL5	FALSE	FALSE
chr5	132542038	T	A	ENST00000231454	ENSG00000113525	IL5	FALSE	FALSE
chr5	132542043	A	C	ENST00000231454	ENSG00000113525	IL5	FALSE	FALSE
chr5	132542043	A	T	ENST00000231454	ENSG00000113525	IL5	FALSE	FALSE
chr5	132542049	A	T	ENST00000231454	ENSG00000113525	IL5	FALSE	FALSE
chr5	132542056	T	A	ENST00000231454	ENSG00000113525	IL5	FALSE	FALSE
chr5	132542065	T	A	ENST00000231454	ENSG00000113525	IL5	FALSE	FALSE
chr5	132542068	C	A	ENST00000231454	ENSG00000113525	IL5	TRUE	TRUE
chr5	132542083	G	A	ENST00000231454	ENSG00000113525	IL5	TRUE	TRUE
chr5	132542092	G	A	ENST00000231454	ENSG00000113525	IL5	TRUE	TRUE
chr5	132542098	C	A	ENST00000231454	ENSG00000113525	IL5	TRUE	TRUE
chr5	132542113	C	A	ENST00000231454	ENSG00000113525	IL5	TRUE	TRUE
chr5	132542116	G	A	ENST00000231454	ENSG00000113525	IL5	TRUE	TRUE
chr5	132542125	C	A	ENST00000231454	ENSG00000113525	IL5	TRUE	TRUE
chr5	132542128	C	A	ENST00000231454	ENSG00000113525	IL5	TRUE	TRUE
chr5	132542132	G	T	ENST00000231454	ENSG00000113525	IL5	TRUE	TRUE
chr5	132542140	G	A	ENST00000231454	ENSG00000113525	IL5	TRUE	TRUE
chr5	132542144	C	A	ENST00000231454	ENSG00000113525	IL5	TRUE	FALSE
chr5	132542144	C	G	ENST00000231454	ENSG00000113525	IL5	TRUE	FALSE
chr5	132542144	C	T	ENST00000231454	ENSG00000113525	IL5	TRUE	FALSE
chr5	132542145	T	A	ENST00000231454	ENSG00000113525	IL5	TRUE	FALSE
chr5	132542145	T	C	ENST00000231454	ENSG00000113525	IL5	TRUE	FALSE
chr5	132542145	T	G	ENST00000231454	ENSG00000113525	IL5	TRUE	FALSE
chr5	132543092	A	C	ENST00000231454	ENSG00000113525	IL5	TRUE	FALSE
chr5	132543092	A	G	ENST00000231454	ENSG00000113525	IL5	TRUE	FALSE
chr5	132543092	A	T	ENST00000231454	ENSG00000113525	IL5	TRUE	FALSE
chr5	132543093	C	A	ENST00000231454	ENSG00000113525	IL5	TRUE	FALSE
chr5	132543093	C	G	ENST00000231454	ENSG00000113525	IL5	TRUE	FALSE
chr5	132543093	C	T	ENST00000231454	ENSG00000113525	IL5	TRUE	FALSE
chr5	132543099	T	A	ENST00000231454	ENSG00000113525	IL5	TRUE	TRUE
chr5	132543127	C	A	ENST00000231454	ENSG00000113525	IL5	TRUE	FALSE
chr5	132543127	C	G	ENST00000231454	ENSG00000113525	IL5	TRUE	FALSE
chr5	132543127	C	T	ENST00000231454	ENSG00000113525	IL5	TRUE	FALSE
chr5	132543128	T	A	ENST00000231454	ENSG00000113525	IL5	TRUE	FALSE
chr5	132543128	T	C	ENST00000231454	ENSG00000113525	IL5	TRUE	FALSE
chr5	132543128	T	G	ENST00000231454	ENSG00000113525	IL5	TRUE	FALSE
chr5	132543333	A	C	ENST00000231454	ENSG00000113525	IL5	TRUE	FALSE
chr5	132543333	A	G	ENST00000231454	ENSG00000113525	IL5	TRUE	FALSE
chr5	132543333	A	T	ENST00000231454	ENSG00000113525	IL5	TRUE	FALSE
chr5	132543334	C	A	ENST00000231454	ENSG00000113525	IL5	TRUE	FALSE
chr5	132543334	C	G	ENST00000231454	ENSG00000113525	IL5	TRUE	FALSE
chr5	132543334	C	T	ENST00000231454	ENSG00000113525	IL5	TRUE	FALSE
chr5	132543337	C	A	ENST00000231454	ENSG00000113525	IL5	TRUE	TRUE
chr5	132543358	G	A	ENST00000231454	ENSG00000113525	IL5	TRUE	TRUE
chr5	132543378	A	T	ENST00000231454	ENSG00000113525	IL5	TRUE	TRUE
chr5	132543385	C	A	ENST00000231454	ENSG00000113525	IL5	TRUE	TRUE
chr5	132543388	T	A	ENST00000231454	ENSG00000113525	IL5	TRUE	TRUE
chr5	132543393	A	T	ENST00000231454	ENSG00000113525	IL5	TRUE	TRUE
chr5	132543412	C	A	ENST00000231454	ENSG00000113525	IL5	TRUE	FALSE
chr5	132543425	A	C	ENST00000231454	ENSG00000113525	IL5	TRUE	FALSE
chr5	132543425	A	T	ENST00000231454	ENSG00000113525	IL5	TRUE	FALSE
chr5	132543431	G	C	ENST00000231454	ENSG00000113525	IL5	FALSE	FALSE
chr5	132543431	G	T	ENST00000231454	ENSG00000113525	IL5	FALSE	FALSE
chr5	132543442	C	A	ENST00000231454	ENSG00000113525	IL5	FALSE	FALSE
chr5	132543453	A	T	ENST00000231454	ENSG00000113525	IL5	FALSE	FALSE
chr5	132543459	A	T	ENST00000231454	ENSG00000113525	IL5	FALSE	FALSE
chr5	132557337	G	T	ENST00000378823	ENSG00000113522	RAD50	FALSE	FALSE
chr5	132557340	A	T	ENST00000378823	ENSG00000113522	RAD50	FALSE	FALSE
chr5	132557370	G	T	ENST00000378823	ENSG00000113522	RAD50	FALSE	FALSE
chr5	132557376	G	T	ENST00000378823	ENSG00000113522	RAD50	TRUE	FALSE
chr5	132557382	A	T	ENST00000378823	ENSG00000113522	RAD50	TRUE	FALSE
chr5	132557388	A	T	ENST00000378823	ENSG00000113522	RAD50	TRUE	FALSE
chr5	132557391	C	T	ENST00000378823	ENSG00000113522	RAD50	TRUE	FALSE
chr5	132557425	T	A	ENST00000378823	ENSG00000113522	RAD50	TRUE	TRUE
chr5	132557430	G	T	ENST00000378823	ENSG00000113522	RAD50	TRUE	TRUE
chr5	132557445	G	T	ENST00000378823	ENSG00000113522	RAD50	TRUE	TRUE
chr5	132557448	A	T	ENST00000378823	ENSG00000113522	RAD50	TRUE	TRUE
chr5	132557454	G	A	ENST00000378823	ENSG00000113522	RAD50	FALSE	FALSE
chr5	132557454	G	C	ENST00000378823	ENSG00000113522	RAD50	FALSE	FALSE
chr5	132557454	G	T	ENST00000378823	ENSG00000113522	RAD50	FALSE	FALSE
chr5	132557455	T	A	ENST00000378823	ENSG00000113522	RAD50	FALSE	FALSE
chr5	132557455	T	C	ENST00000378823	ENSG00000113522	RAD50	FALSE	FALSE
chr5	132557455	T	G	ENST00000378823	ENSG00000113522	RAD50	FALSE	FALSE
chr5	132559282	A	C	ENST00000378823	ENSG00000113522	RAD50	TRUE	TRUE
chr5	132559282	A	C	ENST00000638452	ENSG00000283782		TRUE	TRUE
chr5	132559282	A	G	ENST00000378823	ENSG00000113522	RAD50	TRUE	TRUE
chr5	132559282	A	G	ENST00000638452	ENSG00000283782		TRUE	TRUE
chr5	132559282	A	T	ENST00000378823	ENSG00000113522	RAD50	TRUE	TRUE
chr5	132559282	A	T	ENST00000638452	ENSG00000283782		TRUE	TRUE
chr5	132559283	G	A	ENST00000378823	ENSG00000113522	RAD50	TRUE	FALSE
chr5	132559283	G	A	ENST00000638452	ENSG00000283782		TRUE	FALSE
chr5	132559283	G	C	ENST00000378823	ENSG00000113522	RAD50	TRUE	TRUE
chr5	132559283	G	C	ENST00000638452	ENSG00000283782		TRUE	TRUE
chr5	132559283	G	T	ENST00000378823	ENSG00000113522	RAD50	TRUE	TRUE
chr5	132559283	G	T	ENST00000638452	ENSG00000283782		TRUE	TRUE
chr5	132559293	G	T	ENST00000378823	ENSG00000113522	RAD50	TRUE	TRUE
chr5	132559298	T	A	ENST00000378823	ENSG00000113522	RAD50	TRUE	TRUE
chr5	132559302	A	T	ENST00000378823	ENSG00000113522	RAD50	TRUE	TRUE
chr5	132559307	T	A	ENST00000378823	ENSG00000113522	RAD50	TRUE	TRUE
chr5	132559307	T	G	ENST00000378823	ENSG00000113522	RAD50
chr5	132559313	T	A	ENST00000378823	ENSG00000113522	RAD50	TRUE	TRUE
chr5	132559317	G	T	ENST00000378823	ENSG00000113522	RAD50	TRUE	TRUE
chr5	132559332	G	T	ENST00000378823	ENSG00000113522	RAD50	TRUE	TRUE
chr5	132559338	A	T	ENST00000378823	ENSG00000113522	RAD50	TRUE	TRUE
chr5	132559341	G	T	ENST00000378823	ENSG00000113522	RAD50	TRUE	TRUE
chr5	132559365	A	T	ENST00000378823	ENSG00000113522	RAD50	TRUE	TRUE
chr5	132559368	G	A	ENST00000378823	ENSG00000113522	RAD50	TRUE	FALSE
chr5	132559368	G	A	ENST00000638452	ENSG00000283782		TRUE	FALSE
chr5	132559368	G	C	ENST00000378823	ENSG00000113522	RAD50	TRUE	TRUE
chr5	132559368	G	C	ENST00000638452	ENSG00000283782		TRUE	TRUE
chr5	132559368	G	T	ENST00000378823	ENSG00000113522	RAD50	TRUE	TRUE
chr5	132559368	G	T	ENST00000638452	ENSG00000283782		TRUE	TRUE
chr5	132559369	T	A	ENST00000378823	ENSG00000113522	RAD50	TRUE	FALSE
chr5	132559369	T	A	ENST00000638452	ENSG00000283782		TRUE	FALSE
chr5	132559369	T	C	ENST00000378823	ENSG00000113522	RAD50	TRUE	FALSE
chr5	132559369	T	C	ENST00000638452	ENSG00000283782		TRUE	FALSE
chr5	132559369	T	G	ENST00000378823	ENSG00000113522	RAD50	TRUE	TRUE
chr5	132559369	T	G	ENST00000638452	ENSG00000283782		TRUE	TRUE
chr5	132575775	A	C	ENST00000378823	ENSG00000113522	RAD50	TRUE	FALSE
chr5	132575775	A	C	ENST00000638452	ENSG00000283782		TRUE	FALSE
chr5	132575775	A	G	ENST00000378823	ENSG00000113522	RAD50	TRUE	FALSE
chr5	132575775	A	G	ENST00000638452	ENSG00000283782		TRUE	FALSE
chr5	132575775	A	T	ENST00000378823	ENSG00000113522	RAD50	TRUE	FALSE
chr5	132575775	A	T	ENST00000638452	ENSG00000283782		TRUE	FALSE
chr5	132575776	G	A	ENST00000378823	ENSG00000113522	RAD50	TRUE	FALSE
chr5	132575776	G	A	ENST00000638452	ENSG00000283782		TRUE	FALSE
chr5	132575776	G	C	ENST00000378823	ENSG00000113522	RAD50	TRUE	FALSE
chr5	132575776	G	C	ENST00000638452	ENSG00000283782		TRUE	FALSE
chr5	132575776	G	T	ENST00000378823	ENSG00000113522	RAD50	TRUE	FALSE
chr5	132575776	G	T	ENST00000638452	ENSG00000283782		TRUE	FALSE
chr5	132575783	C	T	ENST00000378823	ENSG00000113522	RAD50	TRUE	TRUE
chr5	132575786	G	T	ENST00000378823	ENSG00000113522	RAD50	TRUE	TRUE
chr5	132575798	A	T	ENST00000378823	ENSG00000113522	RAD50	TRUE	TRUE
chr5	132575804	C	T	ENST00000378823	ENSG00000113522	RAD50	TRUE	TRUE
chr5	132575816	C	T	ENST00000378823	ENSG00000113522	RAD50	TRUE	TRUE
chr5	132575834	G	T	ENST00000378823	ENSG00000113522	RAD50	TRUE	TRUE
chr5	132575837	G	T	ENST00000378823	ENSG00000113522	RAD50	TRUE	TRUE
chr5	132575852	C	T	ENST00000378823	ENSG00000113522	RAD50	TRUE	TRUE
chr5	132575855	A	T	ENST00000378823	ENSG00000113522	RAD50	TRUE	TRUE
chr5	132575869	T	A	ENST00000378823	ENSG00000113522	RAD50	TRUE	TRUE
chr5	132575869	T	A	ENST00000638452	ENSG00000283782		FALSE	FALSE
chr5	132575873	C	T	ENST00000378823	ENSG00000113522	RAD50	TRUE	TRUE
chr5	132575873	C	T	ENST00000638452	ENSG00000283782		FALSE	FALSE
chr5	132575876	A	T	ENST00000378823	ENSG00000113522	RAD50	TRUE	TRUE
chr5	132575876	A	T	ENST00000638452	ENSG00000283782		FALSE	FALSE
chr5	132575882	A	T	ENST00000378823	ENSG00000113522	RAD50	TRUE	TRUE
chr5	132575882	A	T	ENST00000638452	ENSG00000283782		FALSE	FALSE
chr5	132575885	A	T	ENST00000378823	ENSG00000113522	RAD50	TRUE	TRUE
chr5	132575885	A	T	ENST00000638452	ENSG00000283782		FALSE	FALSE
chr5	132575891	G	T	ENST00000378823	ENSG00000113522	RAD50	TRUE	TRUE
chr5	132575891	G	T	ENST00000638452	ENSG00000283782		FALSE	FALSE
chr5	132575897	A	T	ENST00000378823	ENSG00000113522	RAD50	TRUE	TRUE
chr5	132575897	A	T	ENST00000638452	ENSG00000283782		FALSE	FALSE
chr5	132575906	G	T	ENST00000378823	ENSG00000113522	RAD50	TRUE	TRUE
chr5	132575906	G	T	ENST00000638452	ENSG00000283782		FALSE	FALSE
chr5	132575909	G	T	ENST00000378823	ENSG00000113522	RAD50	TRUE	TRUE
chr5	132575909	G	T	ENST00000638452	ENSG00000283782		FALSE	FALSE
chr5	132575921	A	T	ENST00000378823	ENSG00000113522	RAD50	TRUE	TRUE
chr5	132575921	A	T	ENST00000638452	ENSG00000283782		TRUE	FALSE
chr5	132575927	A	T	ENST00000378823	ENSG00000113522	RAD50	TRUE	TRUE
chr5	132575927	A	T	ENST00000638452	ENSG00000283782		TRUE	FALSE
chr5	132575929	G	A	ENST00000378823	ENSG00000113522	RAD50	TRUE	FALSE
chr5	132575929	G	A	ENST00000638452	ENSG00000283782		TRUE	FALSE
chr5	132575929	G	C	ENST00000378823	ENSG00000113522	RAD50	TRUE	FALSE
chr5	132575929	G	C	ENST00000638452	ENSG00000283782		TRUE	FALSE
chr5	132575929	G	T	ENST00000378823	ENSG00000113522	RAD50	TRUE	FALSE
chr5	132575929	G	T	ENST00000638452	ENSG00000283782		TRUE	FALSE
chr5	132575930	T	A	ENST00000378823	ENSG00000113522	RAD50	TRUE	FALSE
chr5	132575930	T	A	ENST00000638452	ENSG00000283782		TRUE	FALSE
chr5	132575930	T	C	ENST00000378823	ENSG00000113522	RAD50	TRUE	FALSE
chr5	132575930	T	C	ENST00000638452	ENSG00000283782		TRUE	FALSE
chr5	132575930	T	G	ENST00000378823	ENSG00000113522	RAD50	TRUE	FALSE
chr5	132575930	T	G	ENST00000638452	ENSG00000283782		TRUE	FALSE
chr5	132579315	A	C	ENST00000378823	ENSG00000113522	RAD50	TRUE	FALSE
chr5	132579315	A	C	ENST00000638452	ENSG00000283782		TRUE	FALSE
chr5	132579315	A	G	ENST00000378823	ENSG00000113522	RAD50	TRUE	FALSE
chr5	132579315	A	G	ENST00000638452	ENSG00000283782		TRUE	FALSE
chr5	132579315	A	T	ENST00000378823	ENSG00000113522	RAD50	TRUE	FALSE
chr5	132579315	A	T	ENST00000638452	ENSG00000283782		TRUE	FALSE
chr5	132579316	G	A	ENST00000378823	ENSG00000113522	RAD50	TRUE	FALSE
chr5	132579316	G	A	ENST00000638452	ENSG00000283782		TRUE	FALSE
chr5	132579316	G	C	ENST00000378823	ENSG00000113522	RAD50	TRUE	FALSE
chr5	132579316	G	C	ENST00000638452	ENSG00000283782		TRUE	FALSE
chr5	132579316	G	T	ENST00000378823	ENSG00000113522	RAD50	TRUE	FALSE
chr5	132579316	G	T	ENST00000638452	ENSG00000283782		TRUE	FALSE
chr5	132579324	G	T	ENST00000378823	ENSG00000113522	RAD50	TRUE	TRUE
chr5	132579324	G	T	ENST00000638452	ENSG00000283782		TRUE	TRUE
chr5	132579327	A	T	ENST00000378823	ENSG00000113522	RAD50	TRUE	TRUE
chr5	132579327	A	T	ENST00000638452	ENSG00000283782		TRUE	TRUE
chr5	132579345	A	T	ENST00000378823	ENSG00000113522	RAD50	TRUE	TRUE
chr5	132579345	A	T	ENST00000638452	ENSG00000283782		TRUE	TRUE
chr5	132579350	T	A	ENST00000378823	ENSG00000113522	RAD50	TRUE	TRUE
chr5	132579350	T	A	ENST00000638452	ENSG00000283782		TRUE	TRUE
chr5	132579354	G	T	ENST00000378823	ENSG00000113522	RAD50	TRUE	TRUE
chr5	132579354	G	T	ENST00000638452	ENSG00000283782		TRUE	TRUE
chr5	132579363	C	T	ENST00000378823	ENSG00000113522	RAD50	TRUE	TRUE
chr5	132579363	C	T	ENST00000638452	ENSG00000283782		TRUE	TRUE
chr5	132579366	G	T	ENST00000378823	ENSG00000113522	RAD50	TRUE	TRUE
chr5	132579366	G	T	ENST00000638452	ENSG00000283782		TRUE	TRUE
chr5	132579393	A	T	ENST00000378823	ENSG00000113522	RAD50	TRUE	TRUE
chr5	132579393	A	T	ENST00000638452	ENSG00000283782		TRUE	TRUE
chr5	132579422	T	A	ENST00000378823	ENSG00000113522	RAD50	TRUE	TRUE
chr5	132579422	T	A	ENST00000638452	ENSG00000283782		TRUE	TRUE
chr5	132579426	C	T	ENST00000378823	ENSG00000113522	RAD50	TRUE	TRUE
chr5	132579426	C	T	ENST00000638452	ENSG00000283782		TRUE	TRUE
chr5	132579429	G	T	ENST00000378823	ENSG00000113522	RAD50	TRUE	TRUE
chr5	132579429	G	T	ENST00000638452	ENSG00000283782		TRUE	TRUE
chr5	132579442	G	A	ENST00000378823	ENSG00000113522	RAD50	TRUE	TRUE
chr5	132579442	G	A	ENST00000638452	ENSG00000283782		TRUE	TRUE
chr5	132579443	G	A	ENST00000378823	ENSG00000113522	RAD50	TRUE	TRUE
chr5	132579443	G	A	ENST00000638452	ENSG00000283782		TRUE	TRUE
chr5	132579448	T	A	ENST00000378823	ENSG00000113522	RAD50	TRUE	TRUE
chr5	132579448	T	A	ENST00000638452	ENSG00000283782		TRUE	TRUE
chr5	132579448	T	G	ENST00000378823	ENSG00000113522	RAD50	TRUE	TRUE
chr5	132579448	T	G	ENST00000638452	ENSG00000283782		TRUE	TRUE
chr5	132579453	G	T	ENST00000378823	ENSG00000113522	RAD50	TRUE	TRUE
chr5	132579453	G	T	ENST00000638452	ENSG00000283782		TRUE	TRUE
chr5	132579456	G	T	ENST00000378823	ENSG00000113522	RAD50	TRUE	TRUE
chr5	132579456	G	T	ENST00000638452	ENSG00000283782		TRUE	TRUE
chr5	132579459	A	T	ENST00000378823	ENSG00000113522	RAD50	TRUE	TRUE
chr5	132579459	A	T	ENST00000638452	ENSG00000283782		TRUE	TRUE
chr5	132579466	T	A	ENST00000378823	ENSG00000113522	RAD50	TRUE	TRUE
chr5	132579466	T	A	ENST00000638452	ENSG00000283782		TRUE	TRUE
chr5	132579468	A	T	ENST00000378823	ENSG00000113522	RAD50	TRUE	TRUE
chr5	132579468	A	T	ENST00000638452	ENSG00000283782		TRUE	TRUE
chr5	132579471	C	T	ENST00000378823	ENSG00000113522	RAD50	TRUE	TRUE
chr5	132579471	C	T	ENST00000638452	ENSG00000283782		TRUE	TRUE
chr5	132579474	A	T	ENST00000378823	ENSG00000113522	RAD50	TRUE	TRUE
chr5	132579474	A	T	ENST00000638452	ENSG00000283782		TRUE	TRUE
chr5	132579483	G	T	ENST00000378823	ENSG00000113522	RAD50	TRUE	TRUE
chr5	132579483	G	T	ENST00000638452	ENSG00000283782		TRUE	TRUE
chr5	132579493	C	A	ENST00000378823	ENSG00000113522	RAD50	TRUE	TRUE
chr5	132579493	C	A	ENST00000638452	ENSG00000283782		TRUE	TRUE
chr5	132579493	C	G	ENST00000378823	ENSG00000113522	RAD50	TRUE	TRUE
chr5	132579493	C	G	ENST00000638452	ENSG00000283782		TRUE	TRUE
chr5	132579501	A	T	ENST00000378823	ENSG00000113522	RAD50	TRUE	TRUE
chr5	132579501	A	T	ENST00000638452	ENSG00000283782		TRUE	TRUE
chr5	132579503	G	A	ENST00000378823	ENSG00000113522	RAD50	TRUE	FALSE
chr5	132579503	G	A	ENST00000638452	ENSG00000283782		TRUE	FALSE
chr5	132579503	G	C	ENST00000378823	ENSG00000113522	RAD50	TRUE	FALSE
chr5	132579503	G	C	ENST00000638452	ENSG00000283782		TRUE	FALSE
chr5	132579503	G	T	ENST00000378823	ENSG00000113522	RAD50	TRUE	FALSE
chr5	132579503	G	T	ENST00000638452	ENSG00000283782		TRUE	FALSE
chr5	132579504	T	A	ENST00000378823	ENSG00000113522	RAD50	TRUE	FALSE
chr5	132579504	T	A	ENST00000638452	ENSG00000283782		TRUE	FALSE
chr5	132579504	T	C	ENST00000378823	ENSG00000113522	RAD50	TRUE	FALSE
chr5	132579504	T	C	ENST00000638452	ENSG00000283782		TRUE	FALSE
chr5	132579504	T	G	ENST00000378823	ENSG00000113522	RAD50	TRUE	FALSE
chr5	132579504	T	G	ENST00000638452	ENSG00000283782		TRUE	FALSE
chr5	132579860	A	C	ENST00000378823	ENSG00000113522	RAD50	TRUE	FALSE
chr5	132579860	A	C	ENST00000638452	ENSG00000283782		TRUE	FALSE
chr5	132579860	A	G	ENST00000378823	ENSG00000113522	RAD50	TRUE	FALSE
chr5	132579860	A	G	ENST00000638452	ENSG00000283782		TRUE	FALSE
chr5	132579860	A	T	ENST00000378823	ENSG00000113522	RAD50	TRUE	FALSE
chr5	132579860	A	T	ENST00000638452	ENSG00000283782		TRUE	FALSE
chr5	132579861	G	A	ENST00000378823	ENSG00000113522	RAD50	TRUE	FALSE
chr5	132579861	G	A	ENST00000638452	ENSG00000283782		TRUE	FALSE
chr5	132579861	G	C	ENST00000378823	ENSG00000113522	RAD50	TRUE	FALSE
chr5	132579861	G	C	ENST00000638452	ENSG00000283782		TRUE	FALSE
chr5	132579861	G	T	ENST00000378823	ENSG00000113522	RAD50	TRUE	FALSE
chr5	132579861	G	T	ENST00000638452	ENSG00000283782		TRUE	FALSE
chr5	132579865	C	A	ENST00000378823	ENSG00000113522	RAD50	TRUE	TRUE
chr5	132579865	C	A	ENST00000638452	ENSG00000283782		TRUE	TRUE
chr5	132579865	C	G	ENST00000378823	ENSG00000113522	RAD50	TRUE	TRUE
chr5	132579865	C	G	ENST00000638452	ENSG00000283782		TRUE	TRUE
chr5	132579869	A	T	ENST00000378823	ENSG00000113522	RAD50	TRUE	TRUE
chr5	132579869	A	T	ENST00000638452	ENSG00000283782		TRUE	TRUE
chr5	132579876	T	A	ENST00000378823	ENSG00000113522	RAD50	TRUE	TRUE
chr5	132579876	T	A	ENST00000638452	ENSG00000283782		TRUE	TRUE
chr5	132579876	T	G	ENST00000378823	ENSG00000113522	RAD50	TRUE	TRUE
chr5	132579876	T	G	ENST00000638452	ENSG00000283782		TRUE	TRUE
chr5	132579878	G	T	ENST00000378823	ENSG00000113522	RAD50	TRUE	TRUE
chr5	132579878	G	T	ENST00000638452	ENSG00000283782		TRUE	TRUE
chr5	132579890	C	T	ENST00000378823	ENSG00000113522	RAD50	TRUE	TRUE
chr5	132579890	C	T	ENST00000638452	ENSG00000283782		TRUE	TRUE
chr5	132579899	C	T	ENST00000378823	ENSG00000113522	RAD50	TRUE	TRUE
chr5	132579899	C	T	ENST00000638452	ENSG00000283782		TRUE	TRUE
chr5	132579905	C	T	ENST00000378823	ENSG00000113522	RAD50	TRUE	TRUE
chr5	132579905	C	T	ENST00000638452	ENSG00000283782		TRUE	TRUE
chr5	132579911	C	T	ENST00000378823	ENSG00000113522	RAD50	TRUE	TRUE
chr5	132579911	C	T	ENST00000638452	ENSG00000283782		TRUE	TRUE
chr5	132579914	A	T	ENST00000378823	ENSG00000113522	RAD50	TRUE	TRUE
chr5	132579914	A	T	ENST00000638452	ENSG00000283782		TRUE	TRUE
chr5	132579920	A	T	ENST00000378823	ENSG00000113522	RAD50
chr5	132579920	A	T	ENST00000638452	ENSG00000283782
chr5	132579923	G	T	ENST00000378823	ENSG00000113522	RAD50	TRUE	TRUE
chr5	132579923	G	T	ENST00000638452	ENSG00000283782		TRUE	TRUE
chr5	132579928	T	A	ENST00000378823	ENSG00000113522	RAD50	TRUE	TRUE
chr5	132579928	T	A	ENST00000638452	ENSG00000283782		TRUE	TRUE
chr5	132579928	T	G	ENST00000378823	ENSG00000113522	RAD50	TRUE	TRUE
chr5	132579928	T	G	ENST00000638452	ENSG00000283782		TRUE	TRUE
chr5	132579929	C	T	ENST00000378823	ENSG00000113522	RAD50	TRUE	TRUE
chr5	132579929	C	T	ENST00000638452	ENSG00000283782		TRUE	TRUE
chr5	132579935	G	T	ENST00000378823	ENSG00000113522	RAD50	TRUE	TRUE
chr5	132579935	G	T	ENST00000638452	ENSG00000283782		TRUE	TRUE
chr5	132579941	A	T	ENST00000378823	ENSG00000113522	RAD50
chr5	132579941	A	T	ENST00000638452	ENSG00000283782
chr5	132579946	T	A	ENST00000378823	ENSG00000113522	RAD50	TRUE	TRUE
chr5	132579946	T	A	ENST00000638452	ENSG00000283782		TRUE	TRUE
chr5	132579946	T	G	ENST00000378823	ENSG00000113522	RAD50	TRUE	TRUE
chr5	132579946	T	G	ENST00000638452	ENSG00000283782		TRUE	TRUE
chr5	132579950	A	T	ENST00000378823	ENSG00000113522	RAD50	TRUE	TRUE
chr5	132579950	A	T	ENST00000638452	ENSG00000283782		TRUE	TRUE
chr5	132579953	C	T	ENST00000378823	ENSG00000113522	RAD50	TRUE	TRUE
chr5	132579953	C	T	ENST00000638452	ENSG00000283782		TRUE	TRUE
chr5	132579958	T	A	ENST00000378823	ENSG00000113522	RAD50	TRUE	TRUE
chr5	132579958	T	A	ENST00000638452	ENSG00000283782		TRUE	TRUE
chr5	132579958	T	G	ENST00000378823	ENSG00000113522	RAD50	TRUE	TRUE
chr5	132579958	T	G	ENST00000638452	ENSG00000283782		TRUE	TRUE
chr5	132579959	A	T	ENST00000378823	ENSG00000113522	RAD50	TRUE	TRUE
chr5	132579959	A	T	ENST00000638452	ENSG00000283782		TRUE	TRUE
chr5	132579962	G	T	ENST00000378823	ENSG00000113522	RAD50	TRUE	TRUE
chr5	132579962	G	T	ENST00000638452	ENSG00000283782		TRUE	TRUE
chr5	132579965	A	T	ENST00000378823	ENSG00000113522	RAD50	TRUE	TRUE
chr5	132579965	A	T	ENST00000638452	ENSG00000283782		TRUE	TRUE
chr5	132579973	T	A	ENST00000378823	ENSG00000113522	RAD50	TRUE	TRUE
chr5	132579973	T	A	ENST00000638452	ENSG00000283782		TRUE	TRUE
chr5	132579974	G	T	ENST00000378823	ENSG00000113522	RAD50	TRUE	TRUE
chr5	132579974	G	T	ENST00000638452	ENSG00000283782		TRUE	TRUE
chr5	132579986	C	T	ENST00000378823	ENSG00000113522	RAD50	TRUE	TRUE
chr5	132579986	C	T	ENST00000638452	ENSG00000283782		TRUE	TRUE
chr5	132579998	A	T	ENST00000378823	ENSG00000113522	RAD50	TRUE	TRUE
chr5	132579998	A	T	ENST00000638452	ENSG00000283782		TRUE	TRUE
chr5	132580001	G	T	ENST00000378823	ENSG00000113522	RAD50	TRUE	TRUE
chr5	132580001	G	T	ENST00000638452	ENSG00000283782		TRUE	TRUE
chr5	132580007	C	T	ENST00000378823	ENSG00000113522	RAD50	TRUE	TRUE
chr5	132580007	C	T	ENST00000638452	ENSG00000283782		TRUE	TRUE
chr5	132580011	T	A	ENST00000378823	ENSG00000113522	RAD50	TRUE	TRUE
chr5	132580011	T	A	ENST00000638452	ENSG00000283782		TRUE	TRUE
chr5	132580011	T	G	ENST00000378823	ENSG00000113522	RAD50	TRUE	TRUE
chr5	132580011	T	G	ENST00000638452	ENSG00000283782		TRUE	TRUE
chr5	132580020	C	A	ENST00000378823	ENSG00000113522	RAD50	TRUE	TRUE
chr5	132580020	C	A	ENST00000638452	ENSG00000283782		TRUE	TRUE
chr5	132580020	C	G	ENST00000378823	ENSG00000113522	RAD50	TRUE	TRUE
chr5	132580020	C	G	ENST00000638452	ENSG00000283782		TRUE	TRUE
chr5	132580022	A	T	ENST00000378823	ENSG00000113522	RAD50	TRUE	TRUE
chr5	132580022	A	T	ENST00000638452	ENSG00000283782		TRUE	TRUE
chr5	132580025	G	T	ENST00000378823	ENSG00000113522	RAD50	TRUE	TRUE
chr5	132580025	G	T	ENST00000638452	ENSG00000283782		TRUE	TRUE
chr5	132580034	A	T	ENST00000378823	ENSG00000113522	RAD50	TRUE	TRUE
chr5	132580034	A	T	ENST00000638452	ENSG00000283782		TRUE	TRUE
chr5	132580042	T	A	ENST00000378823	ENSG00000113522	RAD50	TRUE	TRUE
chr5	132580042	T	A	ENST00000638452	ENSG00000283782		TRUE	TRUE
chr5	132580042	T	G	ENST00000378823	ENSG00000113522	RAD50	TRUE	TRUE
chr5	132580042	T	G	ENST00000638452	ENSG00000283782		TRUE	TRUE
chr5	132580043	G	T	ENST00000378823	ENSG00000113522	RAD50	TRUE	TRUE
chr5	132580043	G	T	ENST00000638452	ENSG00000283782		TRUE	TRUE
chr5	132580049	G	T	ENST00000378823	ENSG00000113522	RAD50	TRUE	TRUE
chr5	132580049	G	T	ENST00000638452	ENSG00000283782		TRUE	TRUE
chr5	132580062	T	A	ENST00000378823	ENSG00000113522	RAD50	TRUE	TRUE
chr5	132580062	T	A	ENST00000638452	ENSG00000283782		TRUE	TRUE
chr5	132580064	A	T	ENST00000378823	ENSG00000113522	RAD50	TRUE	TRUE
chr5	132580064	A	T	ENST00000638452	ENSG00000283782		TRUE	TRUE
chr5	132580067	G	A	ENST00000378823	ENSG00000113522	RAD50	TRUE	FALSE
chr5	132580067	G	A	ENST00000638452	ENSG00000283782		TRUE	FALSE
chr5	132580067	G	C	ENST00000378823	ENSG00000113522	RAD50	TRUE	FALSE
chr5	132580067	G	C	ENST00000638452	ENSG00000283782		TRUE	FALSE
chr5	132580067	G	T	ENST00000378823	ENSG00000113522	RAD50	TRUE	FALSE
chr5	132580067	G	T	ENST00000638452	ENSG00000283782		TRUE	FALSE
chr5	132580068	T	A	ENST00000378823	ENSG00000113522	RAD50	TRUE	FALSE
chr5	132580068	T	A	ENST00000638452	ENSG00000283782		TRUE	FALSE
chr5	132580068	T	C	ENST00000378823	ENSG00000113522	RAD50	TRUE	FALSE
chr5	132580068	T	C	ENST00000638452	ENSG00000283782		TRUE	FALSE
chr5	132580068	T	G	ENST00000378823	ENSG00000113522	RAD50	TRUE	FALSE
chr5	132580068	T	G	ENST00000638452	ENSG00000283782		TRUE	FALSE
chr5	132587560	A	C	ENST00000378823	ENSG00000113522	RAD50	TRUE	FALSE
chr5	132587560	A	C	ENST00000638452	ENSG00000283782		TRUE	FALSE
chr5	132587560	A	G	ENST00000378823	ENSG00000113522	RAD50	TRUE	FALSE
chr5	132587560	A	G	ENST00000638452	ENSG00000283782		TRUE	FALSE
chr5	132587560	A	T	ENST00000378823	ENSG00000113522	RAD50	TRUE	FALSE
chr5	132587560	A	T	ENST00000638452	ENSG00000283782		TRUE	FALSE
chr5	132587561	G	A	ENST00000378823	ENSG00000113522	RAD50	TRUE	FALSE
chr5	132587561	G	A	ENST00000638452	ENSG00000283782		TRUE	FALSE
chr5	132587561	G	C	ENST00000378823	ENSG00000113522	RAD50	TRUE	FALSE
chr5	132587561	G	C	ENST00000638452	ENSG00000283782		TRUE	FALSE
chr5	132587561	G	T	ENST00000378823	ENSG00000113522	RAD50	TRUE	FALSE
chr5	132587561	G	T	ENST00000638452	ENSG00000283782		TRUE	FALSE
chr5	132587571	A	T	ENST00000378823	ENSG00000113522	RAD50	TRUE	TRUE
chr5	132587571	A	T	ENST00000638452	ENSG00000283782		TRUE	TRUE
chr5	132587574	G	T	ENST00000378823	ENSG00000113522	RAD50	TRUE	TRUE
chr5	132587574	G	T	ENST00000638452	ENSG00000283782		TRUE	TRUE
chr5	132587580	G	T	ENST00000378823	ENSG00000113522	RAD50	TRUE	TRUE
chr5	132587580	G	T	ENST00000638452	ENSG00000283782		TRUE	TRUE
chr5	132587595	A	T	ENST00000378823	ENSG00000113522	RAD50	TRUE	TRUE
chr5	132587595	A	T	ENST00000638452	ENSG00000283782		TRUE	TRUE
chr5	132587604	A	T	ENST00000378823	ENSG00000113522	RAD50	TRUE	TRUE
chr5	132587604	A	T	ENST00000638452	ENSG00000283782		TRUE	TRUE
chr5	132587616	G	T	ENST00000378823	ENSG00000113522	RAD50	TRUE	TRUE
chr5	132587616	G	T	ENST00000638452	ENSG00000283782		TRUE	TRUE
chr5	132587622	A	T	ENST00000378823	ENSG00000113522	RAD50	TRUE	TRUE
chr5	132587622	A	T	ENST00000638452	ENSG00000283782		TRUE	TRUE
chr5	132587629	T	A	ENST00000378823	ENSG00000113522	RAD50	TRUE	TRUE
chr5	132587629	T	A	ENST00000638452	ENSG00000283782		TRUE	TRUE
chr5	132587637	C	T	ENST00000378823	ENSG00000113522	RAD50	TRUE	TRUE
chr5	132587637	C	T	ENST00000638452	ENSG00000283782		TRUE	TRUE
chr5	132587640	A	T	ENST00000378823	ENSG00000113522	RAD50	TRUE	TRUE
chr5	132587640	A	T	ENST00000638452	ENSG00000283782		TRUE	TRUE
chr5	132587643	A	T	ENST00000378823	ENSG00000113522	RAD50	TRUE	TRUE
chr5	132587643	A	T	ENST00000638452	ENSG00000283782		TRUE	TRUE
chr5	132587646	C	T	ENST00000378823	ENSG00000113522	RAD50	TRUE	TRUE
chr5	132587646	C	T	ENST00000638452	ENSG00000283782		TRUE	TRUE
chr5	132587652	G	T	ENST00000378823	ENSG00000113522	RAD50	TRUE	TRUE
chr5	132587652	G	T	ENST00000638452	ENSG00000283782		TRUE	TRUE
chr5	132587655	A	T	ENST00000378823	ENSG00000113522	RAD50	TRUE	TRUE
chr5	132587655	A	T	ENST00000638452	ENSG00000283782		TRUE	TRUE
chr5	132587667	G	T	ENST00000378823	ENSG00000113522	RAD50	TRUE	TRUE
chr5	132587667	G	T	ENST00000638452	ENSG00000283782		TRUE	TRUE
chr5	132587673	G	T	ENST00000378823	ENSG00000113522	RAD50	TRUE	TRUE
chr5	132587673	G	T	ENST00000638452	ENSG00000283782		TRUE	TRUE
chr5	132587676	G	T	ENST00000378823	ENSG00000113522	RAD50	TRUE	TRUE
chr5	132587676	G	T	ENST00000638452	ENSG00000283782		TRUE	TRUE
chr5	132587679	A	T	ENST00000378823	ENSG00000113522	RAD50	TRUE	TRUE
chr5	132587679	A	T	ENST00000638452	ENSG00000283782		TRUE	TRUE
chr5	132587685	G	T	ENST00000378823	ENSG00000113522	RAD50	TRUE	TRUE
chr5	132587685	G	T	ENST00000638452	ENSG00000283782		TRUE	TRUE
chr5	132587688	A	T	ENST00000378823	ENSG00000113522	RAD50	TRUE	TRUE
chr5	132587688	A	T	ENST00000638452	ENSG00000283782		TRUE	TRUE
chr5	132587691	G	A	ENST00000378823	ENSG00000113522	RAD50	TRUE	TRUE
chr5	132587691	G	A	ENST00000638452	ENSG00000283782		TRUE	TRUE
chr5	132587691	G	C	ENST00000378823	ENSG00000113522	RAD50	TRUE	TRUE
chr5	132587691	G	C	ENST00000638452	ENSG00000283782		TRUE	TRUE
chr5	132587691	G	T	ENST00000378823	ENSG00000113522	RAD50	TRUE	TRUE
chr5	132587691	G	T	ENST00000638452	ENSG00000283782		TRUE	TRUE
chr5	132587692	T	A	ENST00000378823	ENSG00000113522	RAD50	TRUE	TRUE
chr5	132587692	T	A	ENST00000638452	ENSG00000283782		TRUE	TRUE
chr5	132587692	T	C	ENST00000378823	ENSG00000113522	RAD50	TRUE	FALSE
chr5	132587692	T	C	ENST00000638452	ENSG00000283782		TRUE	FALSE
chr5	132587692	T	G	ENST00000378823	ENSG00000113522	RAD50	TRUE	TRUE
chr5	132587692	T	G	ENST00000638452	ENSG00000283782		TRUE	TRUE
chr5	132587922	A	C	ENST00000378823	ENSG00000113522	RAD50	TRUE	TRUE
chr5	132587922	A	C	ENST00000638452	ENSG00000283782		TRUE	TRUE
chr5	132587922	A	G	ENST00000378823	ENSG00000113522	RAD50	TRUE	TRUE
chr5	132587922	A	G	ENST00000638452	ENSG00000283782		TRUE	TRUE
chr5	132587922	A	T	ENST00000378823	ENSG00000113522	RAD50	TRUE	TRUE
chr5	132587922	A	T	ENST00000638452	ENSG00000283782		TRUE	TRUE
chr5	132587923	G	A	ENST00000378823	ENSG00000113522	RAD50	TRUE	TRUE
chr5	132587923	G	A	ENST00000638452	ENSG00000283782		TRUE	TRUE
chr5	132587923	G	C	ENST00000378823	ENSG00000113522	RAD50	TRUE	TRUE
chr5	132587923	G	C	ENST00000638452	ENSG00000283782		TRUE	TRUE
chr5	132587923	G	T	ENST00000378823	ENSG00000113522	RAD50	TRUE	TRUE
chr5	132587923	G	T	ENST00000638452	ENSG00000283782		TRUE	TRUE
chr5	132587930	C	T	ENST00000378823	ENSG00000113522	RAD50	TRUE	TRUE
chr5	132587930	C	T	ENST00000638452	ENSG00000283782		TRUE	TRUE
chr5	132587942	G	T	ENST00000378823	ENSG00000113522	RAD50	TRUE	TRUE
chr5	132587942	G	T	ENST00000638452	ENSG00000283782		TRUE	TRUE
chr5	132587945	C	T	ENST00000378823	ENSG00000113522	RAD50	TRUE	TRUE
chr5	132587945	C	T	ENST00000638452	ENSG00000283782		TRUE	TRUE
chr5	132587958	T	A	ENST00000378823	ENSG00000113522	RAD50	TRUE	TRUE
chr5	132587958	T	A	ENST00000638452	ENSG00000283782		TRUE	TRUE
chr5	132587958	T	G	ENST00000378823	ENSG00000113522	RAD50	TRUE	TRUE
chr5	132587958	T	G	ENST00000638452	ENSG00000283782		TRUE	TRUE
chr5	132587962	T	A	ENST00000378823	ENSG00000113522	RAD50	TRUE	TRUE
chr5	132587962	T	A	ENST00000638452	ENSG00000283782		TRUE	TRUE
chr5	132587962	T	G	ENST00000378823	ENSG00000113522	RAD50	TRUE	TRUE
chr5	132587962	T	G	ENST00000638452	ENSG00000283782		TRUE	TRUE
chr5	132587972	C	T	ENST00000378823	ENSG00000113522	RAD50	TRUE	TRUE
chr5	132587972	C	T	ENST00000638452	ENSG00000283782		TRUE	TRUE
chr5	132587975	A	T	ENST00000378823	ENSG00000113522	RAD50	TRUE	TRUE
chr5	132587975	A	T	ENST00000638452	ENSG00000283782		TRUE	TRUE
chr5	132587987	G	T	ENST00000378823	ENSG00000113522	RAD50	TRUE	TRUE
chr5	132587987	G	T	ENST00000638452	ENSG00000283782		TRUE	TRUE
chr5	132587990	A	T	ENST00000378823	ENSG00000113522	RAD50	TRUE	TRUE
chr5	132587990	A	T	ENST00000638452	ENSG00000283782		TRUE	TRUE
chr5	132587993	G	T	ENST00000378823	ENSG00000113522	RAD50	TRUE	TRUE
chr5	132587993	G	T	ENST00000638452	ENSG00000283782		TRUE	TRUE
chr5	132587999	A	T	ENST00000378823	ENSG00000113522	RAD50	TRUE	TRUE
chr5	132587999	A	T	ENST00000638452	ENSG00000283782		TRUE	TRUE
chr5	132588003	T	A	ENST00000378823	ENSG00000113522	RAD50	TRUE	TRUE
chr5	132588003	T	A	ENST00000638452	ENSG00000283782		TRUE	TRUE
chr5	132588013	T	A	ENST00000378823	ENSG00000113522	RAD50	TRUE	TRUE
chr5	132588013	T	A	ENST00000638452	ENSG00000283782		TRUE	TRUE
chr5	132588020	G	T	ENST00000378823	ENSG00000113522	RAD50	TRUE	TRUE
chr5	132588020	G	T	ENST00000638452	ENSG00000283782		TRUE	TRUE
chr5	132588026	G	T	ENST00000378823	ENSG00000113522	RAD50	TRUE	TRUE
chr5	132588026	G	T	ENST00000638452	ENSG00000283782		TRUE	TRUE
chr5	132588029	A	T	ENST00000378823	ENSG00000113522	RAD50	TRUE	TRUE
chr5	132588029	A	T	ENST00000638452	ENSG00000283782		TRUE	TRUE
chr5	132588038	A	T	ENST00000378823	ENSG00000113522	RAD50	TRUE	TRUE
chr5	132588038	A	T	ENST00000638452	ENSG00000283782		TRUE	TRUE
chr5	132588041	G	T	ENST00000378823	ENSG00000113522	RAD50	TRUE	TRUE
chr5	132588041	G	T	ENST00000638452	ENSG00000283782		TRUE	TRUE
chr5	132588059	C	T	ENST00000378823	ENSG00000113522	RAD50	TRUE	TRUE
chr5	132588059	C	T	ENST00000638452	ENSG00000283782		TRUE	TRUE
chr5	132588062	G	T	ENST00000378823	ENSG00000113522	RAD50	TRUE	TRUE
chr5	132588062	G	T	ENST00000638452	ENSG00000283782		TRUE	TRUE
chr5	132588065	A	T	ENST00000378823	ENSG00000113522	RAD50	TRUE	TRUE
chr5	132588065	A	T	ENST00000638452	ENSG00000283782		TRUE	TRUE
chr5	132588069	C	A	ENST00000378823	ENSG00000113522	RAD50	TRUE	TRUE
chr5	132588069	C	A	ENST00000638452	ENSG00000283782		TRUE	TRUE
chr5	132588069	C	G	ENST00000378823	ENSG00000113522	RAD50	TRUE	TRUE
chr5	132588069	C	G	ENST00000638452	ENSG00000283782		TRUE	TRUE
chr5	132588071	G	T	ENST00000378823	ENSG00000113522	RAD50	TRUE	TRUE
chr5	132588071	G	T	ENST00000638452	ENSG00000283782		TRUE	TRUE
chr5	132588083	G	T	ENST00000378823	ENSG00000113522	RAD50	TRUE	TRUE
chr5	132588083	G	T	ENST00000638452	ENSG00000283782		TRUE	TRUE
chr5	132588086	C	T	ENST00000378823	ENSG00000113522	RAD50	TRUE	TRUE
chr5	132588086	C	T	ENST00000638452	ENSG00000283782		TRUE	TRUE
chr5	132588090	G	A	ENST00000378823	ENSG00000113522	RAD50	TRUE	FALSE
chr5	132588090	G	A	ENST00000638452	ENSG00000283782		TRUE	FALSE
chr5	132588090	G	C	ENST00000378823	ENSG00000113522	RAD50	TRUE	FALSE
chr5	132588090	G	C	ENST00000638452	ENSG00000283782		TRUE	FALSE
chr5	132588090	G	T	ENST00000378823	ENSG00000113522	RAD50	TRUE	TRUE
chr5	132588090	G	T	ENST00000638452	ENSG00000283782		TRUE	TRUE
chr5	132588091	T	A	ENST00000378823	ENSG00000113522	RAD50	TRUE	FALSE
chr5	132588091	T	A	ENST00000638452	ENSG00000283782		TRUE	FALSE
chr5	132588091	T	C	ENST00000378823	ENSG00000113522	RAD50	TRUE	FALSE
chr5	132588091	T	C	ENST00000638452	ENSG00000283782		TRUE	FALSE
chr5	132588091	T	G	ENST00000378823	ENSG00000113522	RAD50	TRUE	FALSE
chr5	132588091	T	G	ENST00000638452	ENSG00000283782		TRUE	FALSE
chr5	132588685	A	C	ENST00000378823	ENSG00000113522	RAD50	TRUE	FALSE
chr5	132588685	A	C	ENST00000638452	ENSG00000283782		TRUE	FALSE
chr5	132588685	A	G	ENST00000378823	ENSG00000113522	RAD50	TRUE	FALSE
chr5	132588685	A	G	ENST00000638452	ENSG00000283782		TRUE	FALSE
chr5	132588685	A	T	ENST00000378823	ENSG00000113522	RAD50	TRUE	FALSE
chr5	132588685	A	T	ENST00000638452	ENSG00000283782		TRUE	FALSE
chr5	132588686	G	A	ENST00000378823	ENSG00000113522	RAD50	TRUE	FALSE
chr5	132588686	G	A	ENST00000638452	ENSG00000283782		TRUE	FALSE
chr5	132588686	G	C	ENST00000378823	ENSG00000113522	RAD50	TRUE	FALSE
chr5	132588686	G	C	ENST00000638452	ENSG00000283782		TRUE	FALSE
chr5	132588686	G	T	ENST00000378823	ENSG00000113522	RAD50	TRUE	FALSE
chr5	132588686	G	T	ENST00000638452	ENSG00000283782		TRUE	FALSE
chr5	132588695	C	T	ENST00000378823	ENSG00000113522	RAD50	TRUE	TRUE
chr5	132588695	C	T	ENST00000638452	ENSG00000283782		TRUE	TRUE
chr5	132588701	C	T	ENST00000378823	ENSG00000113522	RAD50	TRUE	TRUE
chr5	132588701	C	T	ENST00000638452	ENSG00000283782		TRUE	TRUE
chr5	132588716	C	T	ENST00000378823	ENSG00000113522	RAD50	TRUE	TRUE
chr5	132588716	C	T	ENST00000638452	ENSG00000283782		TRUE	TRUE
chr5	132588719	G	T	ENST00000378823	ENSG00000113522	RAD50	TRUE	TRUE
chr5	132588719	G	T	ENST00000638452	ENSG00000283782		TRUE	TRUE
chr5	132588728	C	T	ENST00000378823	ENSG00000113522	RAD50	TRUE	TRUE
chr5	132588728	C	T	ENST00000638452	ENSG00000283782		TRUE	TRUE
chr5	132588734	A	T	ENST00000378823	ENSG00000113522	RAD50	TRUE	TRUE
chr5	132588734	A	T	ENST00000638452	ENSG00000283782		TRUE	TRUE
chr5	132588741	C	A	ENST00000378823	ENSG00000113522	RAD50	TRUE	TRUE
chr5	132588741	C	A	ENST00000638452	ENSG00000283782		TRUE	TRUE
chr5	132588741	C	G	ENST00000378823	ENSG00000113522	RAD50	TRUE	TRUE
chr5	132588741	C	G	ENST00000638452	ENSG00000283782		TRUE	TRUE
chr5	132588744	T	A	ENST00000378823	ENSG00000113522	RAD50	TRUE	TRUE
chr5	132588744	T	A	ENST00000638452	ENSG00000283782		TRUE	TRUE
chr5	132588744	T	G	ENST00000378823	ENSG00000113522	RAD50	TRUE	TRUE
chr5	132588744	T	G	ENST00000638452	ENSG00000283782		TRUE	TRUE
chr5	132588749	C	T	ENST00000378823	ENSG00000113522	RAD50	TRUE	TRUE
chr5	132588749	C	T	ENST00000638452	ENSG00000283782		TRUE	TRUE
chr5	132588756	T	A	ENST00000378823	ENSG00000113522	RAD50	TRUE	TRUE
chr5	132588756	T	A	ENST00000638452	ENSG00000283782		TRUE	TRUE
chr5	132588764	C	T	ENST00000378823	ENSG00000113522	RAD50	TRUE	TRUE
chr5	132588764	C	T	ENST00000638452	ENSG00000283782		TRUE	TRUE
chr5	132588770	G	T	ENST00000378823	ENSG00000113522	RAD50	TRUE	TRUE
chr5	132588770	G	T	ENST00000638452	ENSG00000283782		TRUE	TRUE
chr5	132588774	T	A	ENST00000378823	ENSG00000113522	RAD50	TRUE	TRUE
chr5	132588774	T	A	ENST00000638452	ENSG00000283782		TRUE	TRUE
chr5	132588785	G	T	ENST00000378823	ENSG00000113522	RAD50	TRUE	TRUE
chr5	132588785	G	T	ENST00000638452	ENSG00000283782		TRUE	TRUE
chr5	132588791	G	T	ENST00000378823	ENSG00000113522	RAD50	TRUE	TRUE
chr5	132588791	G	T	ENST00000638452	ENSG00000283782		TRUE	TRUE
chr5	132588803	G	T	ENST00000378823	ENSG00000113522	RAD50	TRUE	TRUE
chr5	132588803	G	T	ENST00000638452	ENSG00000283782		TRUE	TRUE
chr5	132588806	A	T	ENST00000378823	ENSG00000113522	RAD50	TRUE	TRUE
chr5	132588806	A	T	ENST00000638452	ENSG00000283782		TRUE	TRUE
chr5	132588809	C	T	ENST00000378823	ENSG00000113522	RAD50	TRUE	TRUE
chr5	132588809	C	T	ENST00000638452	ENSG00000283782		TRUE	TRUE
chr5	132588815	A	T	ENST00000378823	ENSG00000113522	RAD50	TRUE	TRUE
chr5	132588815	A	T	ENST00000638452	ENSG00000283782		TRUE	TRUE
chr5	132588827	A	T	ENST00000378823	ENSG00000113522	RAD50	TRUE	TRUE
chr5	132588827	A	T	ENST00000638452	ENSG00000283782		TRUE	TRUE
chr5	132588836	A	T	ENST00000378823	ENSG00000113522	RAD50
chr5	132588836	A	T	ENST00000638452	ENSG00000283782
chr5	132588839	G	T	ENST00000378823	ENSG00000113522	RAD50	TRUE	TRUE
chr5	132588839	G	T	ENST00000638452	ENSG00000283782		TRUE	TRUE
chr5	132588842	A	T	ENST00000378823	ENSG00000113522	RAD50	TRUE	TRUE
chr5	132588842	A	T	ENST00000638452	ENSG00000283782		TRUE	TRUE
chr5	132588845	C	T	ENST00000378823	ENSG00000113522	RAD50	TRUE	TRUE
chr5	132588845	C	T	ENST00000638452	ENSG00000283782		TRUE	TRUE
chr5	132588848	G	T	ENST00000378823	ENSG00000113522	RAD50	TRUE	TRUE
chr5	132588848	G	T	ENST00000638452	ENSG00000283782		TRUE	TRUE
chr5	132588854	G	T	ENST00000378823	ENSG00000113522	RAD50	TRUE	TRUE
chr5	132588854	G	T	ENST00000638452	ENSG00000283782		TRUE	TRUE
chr5	132588860	A	T	ENST00000378823	ENSG00000113522	RAD50	TRUE	TRUE
chr5	132588860	A	T	ENST00000638452	ENSG00000283782		TRUE	TRUE
chr5	132588872	C	T	ENST00000378823	ENSG00000113522	RAD50	TRUE	TRUE
chr5	132588872	C	T	ENST00000638452	ENSG00000283782		TRUE	TRUE
chr5	132588881	G	A	ENST00000378823	ENSG00000113522	RAD50	TRUE	FALSE
chr5	132588881	G	A	ENST00000638452	ENSG00000283782		TRUE	FALSE
chr5	132588881	G	C	ENST00000378823	ENSG00000113522	RAD50	TRUE	FALSE
chr5	132588881	G	C	ENST00000638452	ENSG00000283782		TRUE	FALSE
chr5	132588881	G	T	ENST00000378823	ENSG00000113522	RAD50	TRUE	FALSE
chr5	132588881	G	T	ENST00000638452	ENSG00000283782		TRUE	FALSE
chr5	132588882	C	A	ENST00000378823	ENSG00000113522	RAD50	TRUE	FALSE
chr5	132588882	C	A	ENST00000638452	ENSG00000283782		TRUE	FALSE
chr5	132588882	C	G	ENST00000378823	ENSG00000113522	RAD50	FALSE	FALSE
chr5	132588882	C	G	ENST00000638452	ENSG00000283782		FALSE	FALSE
chr5	132588882	C	T	ENST00000378823	ENSG00000113522	RAD50	FALSE	FALSE
chr5	132588882	C	T	ENST00000638452	ENSG00000283782		FALSE	FALSE
chr5	132589629	A	C	ENST00000378823	ENSG00000113522	RAD50	TRUE	TRUE
chr5	132589629	A	C	ENST00000638452	ENSG00000283782		TRUE	TRUE
chr5	132589629	A	G	ENST00000378823	ENSG00000113522	RAD50	TRUE	TRUE
chr5	132589629	A	G	ENST00000638452	ENSG00000283782		TRUE	TRUE
chr5	132589629	A	T	ENST00000378823	ENSG00000113522	RAD50	TRUE	TRUE
chr5	132589629	A	T	ENST00000638452	ENSG00000283782		TRUE	TRUE
chr5	132589630	G	A	ENST00000378823	ENSG00000113522	RAD50	TRUE	TRUE
chr5	132589630	G	A	ENST00000638452	ENSG00000283782		TRUE	TRUE
chr5	132589630	G	C	ENST00000378823	ENSG00000113522	RAD50	TRUE	TRUE
chr5	132589630	G	C	ENST00000638452	ENSG00000283782		TRUE	TRUE
chr5	132589630	G	T	ENST00000378823	ENSG00000113522	RAD50	TRUE	TRUE
chr5	132589630	G	T	ENST00000638452	ENSG00000283782		TRUE	TRUE
chr5	132589643	G	T	ENST00000378823	ENSG00000113522	RAD50	TRUE	TRUE
chr5	132589643	G	T	ENST00000638452	ENSG00000283782		TRUE	TRUE
chr5	132589646	A	T	ENST00000378823	ENSG00000113522	RAD50	TRUE	TRUE
chr5	132589646	A	T	ENST00000638452	ENSG00000283782		TRUE	TRUE
chr5	132589649	G	T	ENST00000378823	ENSG00000113522	RAD50	TRUE	TRUE
chr5	132589649	G	T	ENST00000638452	ENSG00000283782		TRUE	TRUE
chr5	132589658	A	T	ENST00000378823	ENSG00000113522	RAD50	TRUE	TRUE
chr5	132589658	A	T	ENST00000638452	ENSG00000283782		TRUE	TRUE
chr5	132589661	C	T	ENST00000378823	ENSG00000113522	RAD50	TRUE	TRUE
chr5	132589661	C	T	ENST00000638452	ENSG00000283782		TRUE	TRUE
chr5	132589664	A	T	ENST00000378823	ENSG00000113522	RAD50	TRUE	TRUE
chr5	132589664	A	T	ENST00000638452	ENSG00000283782		TRUE	TRUE
chr5	132589667	C	T	ENST00000378823	ENSG00000113522	RAD50	TRUE	TRUE
chr5	132589667	C	T	ENST00000638452	ENSG00000283782		TRUE	TRUE
chr5	132589676	G	T	ENST00000378823	ENSG00000113522	RAD50	TRUE	TRUE
chr5	132589676	G	T	ENST00000638452	ENSG00000283782		TRUE	TRUE
chr5	132589682	A	T	ENST00000378823	ENSG00000113522	RAD50	TRUE	TRUE
chr5	132589682	A	T	ENST00000638452	ENSG00000283782		TRUE	TRUE
chr5	132589688	A	T	ENST00000378823	ENSG00000113522	RAD50	TRUE	TRUE
chr5	132589688	A	T	ENST00000638452	ENSG00000283782		TRUE	TRUE
chr5	132589691	A	T	ENST00000378823	ENSG00000113522	RAD50	TRUE	TRUE
chr5	132589691	A	T	ENST00000638452	ENSG00000283782		TRUE	TRUE
chr5	132589697	G	T	ENST00000378823	ENSG00000113522	RAD50	TRUE	TRUE
chr5	132589697	G	T	ENST00000638452	ENSG00000283782		TRUE	TRUE
chr5	132589703	G	T	ENST00000378823	ENSG00000113522	RAD50	TRUE	TRUE
chr5	132589703	G	T	ENST00000638452	ENSG00000283782		TRUE	TRUE
chr5	132589706	A	T	ENST00000378823	ENSG00000113522	RAD50	TRUE	TRUE
chr5	132589706	A	T	ENST00000638452	ENSG00000283782		TRUE	TRUE
chr5	132589715	G	T	ENST00000378823	ENSG00000113522	RAD50	TRUE	TRUE
chr5	132589715	G	T	ENST00000638452	ENSG00000283782		TRUE	TRUE
chr5	132589719	T	A	ENST00000378823	ENSG00000113522	RAD50	TRUE	TRUE
chr5	132589719	T	A	ENST00000638452	ENSG00000283782		TRUE	TRUE
chr5	132589719	T	G	ENST00000378823	ENSG00000113522	RAD50	TRUE	TRUE
chr5	132589719	T	G	ENST00000638452	ENSG00000283782		TRUE	TRUE
chr5	132589721	A	T	ENST00000378823	ENSG00000113522	RAD50	TRUE	TRUE
chr5	132589721	A	T	ENST00000638452	ENSG00000283782		TRUE	TRUE
chr5	132589725	C	A	ENST00000378823	ENSG00000113522	RAD50	TRUE	TRUE
chr5	132589725	C	A	ENST00000638452	ENSG00000283782		TRUE	TRUE
chr5	132589725	C	G	ENST00000378823	ENSG00000113522	RAD50	TRUE	TRUE
chr5	132589725	C	G	ENST00000638452	ENSG00000283782		TRUE	TRUE
chr5	132589727	G	T	ENST00000378823	ENSG00000113522	RAD50	TRUE	TRUE
chr5	132589727	G	T	ENST00000638452	ENSG00000283782		TRUE	TRUE
chr5	132589739	A	T	ENST00000378823	ENSG00000113522	RAD50	TRUE	TRUE
chr5	132589739	A	T	ENST00000638452	ENSG00000283782		TRUE	TRUE
chr5	132589742	A	T	ENST00000378823	ENSG00000113522	RAD50	TRUE	TRUE
chr5	132589742	A	T	ENST00000638452	ENSG00000283782		TRUE	TRUE
chr5	132589745	C	T	ENST00000378823	ENSG00000113522	RAD50	TRUE	TRUE
chr5	132589745	C	T	ENST00000638452	ENSG00000283782		TRUE	TRUE
chr5	132589751	G	T	ENST00000378823	ENSG00000113522	RAD50	TRUE	TRUE
chr5	132589751	G	T	ENST00000638452	ENSG00000283782		TRUE	TRUE
chr5	132589757	A	T	ENST00000378823	ENSG00000113522	RAD50	TRUE	TRUE
chr5	132589757	A	T	ENST00000638452	ENSG00000283782		TRUE	TRUE
chr5	132589766	A	T	ENST00000378823	ENSG00000113522	RAD50	TRUE	TRUE
chr5	132589766	A	T	ENST00000638452	ENSG00000283782		TRUE	TRUE
chr5	132589771	T	A	ENST00000378823	ENSG00000113522	RAD50	TRUE	TRUE
chr5	132589771	T	A	ENST00000638452	ENSG00000283782		TRUE	TRUE
chr5	132589771	T	G	ENST00000378823	ENSG00000113522	RAD50	TRUE	TRUE
chr5	132589771	T	G	ENST00000638452	ENSG00000283782		TRUE	TRUE
chr5	132589772	G	T	ENST00000378823	ENSG00000113522	RAD50	TRUE	TRUE
chr5	132589772	G	T	ENST00000638452	ENSG00000283782		TRUE	TRUE
chr5	132589776	T	A	ENST00000378823	ENSG00000113522	RAD50	TRUE	TRUE
chr5	132589776	T	A	ENST00000638452	ENSG00000283782		TRUE	TRUE
chr5	132589776	T	G	ENST00000378823	ENSG00000113522	RAD50	TRUE	TRUE
chr5	132589776	T	G	ENST00000638452	ENSG00000283782		TRUE	TRUE
chr5	132589778	C	T	ENST00000378823	ENSG00000113522	RAD50	TRUE	TRUE
chr5	132589778	C	T	ENST00000638452	ENSG00000283782		TRUE	TRUE
chr5	132589781	C	T	ENST00000378823	ENSG00000113522	RAD50	TRUE	TRUE
chr5	132589781	C	T	ENST00000638452	ENSG00000283782		TRUE	TRUE
chr5	132589785	T	A	ENST00000378823	ENSG00000113522	RAD50	TRUE	TRUE
chr5	132589785	T	A	ENST00000638452	ENSG00000283782		TRUE	TRUE
chr5	132589787	G	T	ENST00000378823	ENSG00000113522	RAD50	TRUE	TRUE
chr5	132589787	G	T	ENST00000638452	ENSG00000283782		TRUE	TRUE
chr5	132589790	G	T	ENST00000378823	ENSG00000113522	RAD50	TRUE	TRUE
chr5	132589790	G	T	ENST00000638452	ENSG00000283782		TRUE	TRUE
chr5	132589797	C	A	ENST00000378823	ENSG00000113522	RAD50	TRUE	TRUE
chr5	132589797	C	A	ENST00000638452	ENSG00000283782		TRUE	TRUE
chr5	132589797	C	G	ENST00000378823	ENSG00000113522	RAD50	TRUE	TRUE
chr5	132589797	C	G	ENST00000638452	ENSG00000283782		TRUE	TRUE
chr5	132589811	G	T	ENST00000378823	ENSG00000113522	RAD50	TRUE	TRUE
chr5	132589811	G	T	ENST00000638452	ENSG00000283782		TRUE	TRUE
chr5	132589820	C	T	ENST00000378823	ENSG00000113522	RAD50	TRUE	TRUE
chr5	132589820	C	T	ENST00000638452	ENSG00000283782		TRUE	TRUE
chr5	132589823	G	T	ENST00000378823	ENSG00000113522	RAD50	TRUE	TRUE
chr5	132589823	G	T	ENST00000638452	ENSG00000283782		TRUE	TRUE
chr5	132589832	A	T	ENST00000378823	ENSG00000113522	RAD50	TRUE	TRUE
chr5	132589832	A	T	ENST00000638452	ENSG00000283782		TRUE	TRUE
chr5	132589838	G	A	ENST00000378823	ENSG00000113522	RAD50	TRUE	FALSE
chr5	132589838	G	A	ENST00000638452	ENSG00000283782		TRUE	FALSE
chr5	132589838	G	C	ENST00000378823	ENSG00000113522	RAD50	TRUE	FALSE
chr5	132589838	G	C	ENST00000638452	ENSG00000283782		TRUE	FALSE
chr5	132589838	G	T	ENST00000378823	ENSG00000113522	RAD50	TRUE	FALSE
chr5	132589838	G	T	ENST00000638452	ENSG00000283782		TRUE	FALSE
chr5	132589839	T	A	ENST00000378823	ENSG00000113522	RAD50	TRUE	FALSE
chr5	132589839	T	A	ENST00000638452	ENSG00000283782		TRUE	FALSE
chr5	132589839	T	C	ENST00000378823	ENSG00000113522	RAD50	TRUE	FALSE
chr5	132589839	T	C	ENST00000638452	ENSG00000283782		TRUE	FALSE
chr5	132589839	T	G	ENST00000378823	ENSG00000113522	RAD50	TRUE	FALSE
chr5	132589839	T	G	ENST00000638452	ENSG00000283782		TRUE	FALSE
chr5	132591222	A	C	ENST00000378823	ENSG00000113522	RAD50	TRUE	FALSE
chr5	132591222	A	C	ENST00000638452	ENSG00000283782		TRUE	FALSE
chr5	132591222	A	G	ENST00000378823	ENSG00000113522	RAD50	TRUE	FALSE
chr5	132591222	A	G	ENST00000638452	ENSG00000283782		TRUE	FALSE
chr5	132591222	A	T	ENST00000378823	ENSG00000113522	RAD50	TRUE	FALSE
chr5	132591222	A	T	ENST00000638452	ENSG00000283782		TRUE	FALSE
chr5	132591223	G	A	ENST00000378823	ENSG00000113522	RAD50	TRUE	FALSE
chr5	132591223	G	A	ENST00000638452	ENSG00000283782		TRUE	FALSE
chr5	132591223	G	C	ENST00000378823	ENSG00000113522	RAD50	TRUE	FALSE
chr5	132591223	G	C	ENST00000638452	ENSG00000283782		TRUE	FALSE
chr5	132591223	G	T	ENST00000378823	ENSG00000113522	RAD50	TRUE	FALSE
chr5	132591223	G	T	ENST00000638452	ENSG00000283782		TRUE	FALSE
chr5	132591224	G	T	ENST00000378823	ENSG00000113522	RAD50	TRUE	TRUE
chr5	132591224	G	T	ENST00000638452	ENSG00000283782		TRUE	TRUE
chr5	132591230	G	T	ENST00000378823	ENSG00000113522	RAD50	TRUE	TRUE
chr5	132591230	G	T	ENST00000638452	ENSG00000283782		TRUE	TRUE
chr5	132591234	T	A	ENST00000378823	ENSG00000113522	RAD50	TRUE	TRUE
chr5	132591234	T	A	ENST00000638452	ENSG00000283782		TRUE	TRUE
chr5	132591234	T	G	ENST00000378823	ENSG00000113522	RAD50	TRUE	TRUE
chr5	132591234	T	G	ENST00000638452	ENSG00000283782		TRUE	TRUE
chr5	132591239	A	T	ENST00000378823	ENSG00000113522	RAD50	TRUE	TRUE
chr5	132591239	A	T	ENST00000638452	ENSG00000283782		TRUE	TRUE
chr5	132591245	G	T	ENST00000378823	ENSG00000113522	RAD50	TRUE	TRUE
chr5	132591245	G	T	ENST00000638452	ENSG00000283782		TRUE	TRUE
chr5	132591248	A	T	ENST00000378823	ENSG00000113522	RAD50	TRUE	TRUE
chr5	132591248	A	T	ENST00000638452	ENSG00000283782		TRUE	TRUE
chr5	132591263	G	T	ENST00000378823	ENSG00000113522	RAD50	TRUE	TRUE
chr5	132591263	G	T	ENST00000638452	ENSG00000283782		TRUE	TRUE
chr5	132591270	T	A	ENST00000378823	ENSG00000113522	RAD50	TRUE	TRUE
chr5	132591270	T	A	ENST00000638452	ENSG00000283782		TRUE	TRUE
chr5	132591270	T	G	ENST00000378823	ENSG00000113522	RAD50	TRUE	TRUE
chr5	132591270	T	G	ENST00000638452	ENSG00000283782		TRUE	TRUE
chr5	132591272	A	T	ENST00000378823	ENSG00000113522	RAD50	TRUE	TRUE
chr5	132591272	A	T	ENST00000638452	ENSG00000283782		TRUE	TRUE
chr5	132591278	G	T	ENST00000378823	ENSG00000113522	RAD50	TRUE	TRUE
chr5	132591278	G	T	ENST00000638452	ENSG00000283782		TRUE	TRUE
chr5	132591293	C	T	ENST00000378823	ENSG00000113522	RAD50	TRUE	TRUE
chr5	132591293	C	T	ENST00000638452	ENSG00000283782		TRUE	TRUE
chr5	132591299	G	T	ENST00000378823	ENSG00000113522	RAD50	TRUE	TRUE
chr5	132591299	G	T	ENST00000638452	ENSG00000283782		TRUE	TRUE
chr5	132591302	A	T	ENST00000378823	ENSG00000113522	RAD50	TRUE	TRUE
chr5	132591302	A	T	ENST00000638452	ENSG00000283782		TRUE	TRUE
chr5	132591312	T	A	ENST00000378823	ENSG00000113522	RAD50	TRUE	TRUE
chr5	132591312	T	A	ENST00000638452	ENSG00000283782		TRUE	TRUE
chr5	132591312	T	G	ENST00000378823	ENSG00000113522	RAD50	TRUE	TRUE
chr5	132591312	T	G	ENST00000638452	ENSG00000283782		TRUE	TRUE
chr5	132591329	A	T	ENST00000378823	ENSG00000113522	RAD50	TRUE	TRUE
chr5	132591329	A	T	ENST00000638452	ENSG00000283782		TRUE	TRUE
chr5	132591338	C	T	ENST00000378823	ENSG00000113522	RAD50	TRUE	TRUE
chr5	132591338	C	T	ENST00000638452	ENSG00000283782		TRUE	TRUE
chr5	132591341	G	T	ENST00000378823	ENSG00000113522	RAD50	TRUE	TRUE
chr5	132591341	G	T	ENST00000638452	ENSG00000283782		TRUE	TRUE
chr5	132591347	G	T	ENST00000378823	ENSG00000113522	RAD50	TRUE	TRUE
chr5	132591347	G	T	ENST00000638452	ENSG00000283782		TRUE	TRUE
chr5	132591350	C	T	ENST00000378823	ENSG00000113522	RAD50	TRUE	TRUE
chr5	132591350	C	T	ENST00000638452	ENSG00000283782		TRUE	TRUE
chr5	132591354	T	A	ENST00000378823	ENSG00000113522	RAD50	TRUE	TRUE
chr5	132591354	T	A	ENST00000638452	ENSG00000283782		TRUE	TRUE
chr5	132591354	T	G	ENST00000378823	ENSG00000113522	RAD50	TRUE	TRUE
chr5	132591354	T	G	ENST00000638452	ENSG00000283782		TRUE	TRUE
chr5	132591380	C	T	ENST00000378823	ENSG00000113522	RAD50	TRUE	TRUE
chr5	132591380	C	T	ENST00000638452	ENSG00000283782		TRUE	TRUE
chr5	132591386	G	T	ENST00000378823	ENSG00000113522	RAD50	TRUE	TRUE
chr5	132591386	G	T	ENST00000638452	ENSG00000283782		TRUE	TRUE
chr5	132591398	A	T	ENST00000378823	ENSG00000113522	RAD50	TRUE	TRUE
chr5	132591398	A	T	ENST00000638452	ENSG00000283782		TRUE	TRUE
chr5	132591404	A	T	ENST00000378823	ENSG00000113522	RAD50	TRUE	TRUE
chr5	132591404	A	T	ENST00000638452	ENSG00000283782		TRUE	TRUE
chr5	132591407	G	A	ENST00000378823	ENSG00000113522	RAD50	TRUE	FALSE
chr5	132591407	G	A	ENST00000638452	ENSG00000283782		TRUE	FALSE
chr5	132591407	G	C	ENST00000378823	ENSG00000113522	RAD50	TRUE	FALSE
chr5	132591407	G	C	ENST00000638452	ENSG00000283782		TRUE	FALSE
chr5	132591407	G	T	ENST00000378823	ENSG00000113522	RAD50	TRUE	FALSE
chr5	132591407	G	T	ENST00000638452	ENSG00000283782		TRUE	FALSE
chr5	132591408	T	A	ENST00000378823	ENSG00000113522	RAD50	TRUE	FALSE
chr5	132591408	T	A	ENST00000638452	ENSG00000283782		TRUE	FALSE
chr5	132591408	T	C	ENST00000378823	ENSG00000113522	RAD50	TRUE	FALSE
chr5	132591408	T	C	ENST00000638452	ENSG00000283782		TRUE	FALSE
chr5	132591408	T	G	ENST00000378823	ENSG00000113522	RAD50	TRUE	FALSE
chr5	132591408	T	G	ENST00000638452	ENSG00000283782		TRUE	FALSE
chr5	132591875	A	C	ENST00000378823	ENSG00000113522	RAD50	TRUE	FALSE
chr5	132591875	A	C	ENST00000638452	ENSG00000283782		TRUE	FALSE
chr5	132591875	A	G	ENST00000378823	ENSG00000113522	RAD50	TRUE	TRUE
chr5	132591875	A	G	ENST00000638452	ENSG00000283782		TRUE	TRUE
chr5	132591875	A	T	ENST00000378823	ENSG00000113522	RAD50	TRUE	TRUE
chr5	132591875	A	T	ENST00000638452	ENSG00000283782		TRUE	TRUE
chr5	132591876	G	A	ENST00000378823	ENSG00000113522	RAD50	TRUE	FALSE
chr5	132591876	G	A	ENST00000638452	ENSG00000283782		TRUE	FALSE
chr5	132591876	G	C	ENST00000378823	ENSG00000113522	RAD50	TRUE	FALSE
chr5	132591876	G	C	ENST00000638452	ENSG00000283782		TRUE	FALSE
chr5	132591876	G	T	ENST00000378823	ENSG00000113522	RAD50	TRUE	TRUE
chr5	132591876	G	T	ENST00000638452	ENSG00000283782		TRUE	TRUE
chr5	132591883	A	T	ENST00000378823	ENSG00000113522	RAD50	TRUE	TRUE
chr5	132591883	A	T	ENST00000638452	ENSG00000283782		TRUE	TRUE
chr5	132591889	G	T	ENST00000378823	ENSG00000113522	RAD50	TRUE	TRUE
chr5	132591889	G	T	ENST00000638452	ENSG00000283782		TRUE	TRUE
chr5	132591892	C	T	ENST00000378823	ENSG00000113522	RAD50	TRUE	TRUE
chr5	132591892	C	T	ENST00000638452	ENSG00000283782		TRUE	TRUE
chr5	132591898	A	T	ENST00000378823	ENSG00000113522	RAD50	TRUE	TRUE
chr5	132591898	A	T	ENST00000638452	ENSG00000283782		TRUE	TRUE
chr5	132591901	A	T	ENST00000378823	ENSG00000113522	RAD50	TRUE	TRUE
chr5	132591901	A	T	ENST00000638452	ENSG00000283782		TRUE	TRUE
chr5	132591907	A	T	ENST00000378823	ENSG00000113522	RAD50	TRUE	TRUE
chr5	132591907	A	T	ENST00000638452	ENSG00000283782		TRUE	TRUE
chr5	132591925	G	T	ENST00000378823	ENSG00000113522	RAD50	TRUE	TRUE
chr5	132591925	G	T	ENST00000638452	ENSG00000283782		TRUE	TRUE
chr5	132591929	T	A	ENST00000378823	ENSG00000113522	RAD50	TRUE	TRUE
chr5	132591929	T	A	ENST00000638452	ENSG00000283782		TRUE	TRUE
chr5	132591929	T	G	ENST00000378823	ENSG00000113522	RAD50	TRUE	TRUE
chr5	132591929	T	G	ENST00000638452	ENSG00000283782		TRUE	TRUE
chr5	132591935	C	A	ENST00000378823	ENSG00000113522	RAD50	TRUE	TRUE
chr5	132591935	C	A	ENST00000638452	ENSG00000283782		TRUE	TRUE
chr5	132591935	C	G	ENST00000378823	ENSG00000113522	RAD50	TRUE	TRUE
chr5	132591935	C	G	ENST00000638452	ENSG00000283782		TRUE	TRUE
chr5	132591941	T	A	ENST00000378823	ENSG00000113522	RAD50	TRUE	TRUE
chr5	132591941	T	A	ENST00000638452	ENSG00000283782		TRUE	TRUE
chr5	132591943	G	T	ENST00000378823	ENSG00000113522	RAD50	TRUE	TRUE
chr5	132591943	G	T	ENST00000638452	ENSG00000283782		TRUE	TRUE
chr5	132591948	T	A	ENST00000378823	ENSG00000113522	RAD50	TRUE	TRUE
chr5	132591948	T	A	ENST00000638452	ENSG00000283782		TRUE	TRUE
chr5	132591948	T	G	ENST00000378823	ENSG00000113522	RAD50	TRUE	TRUE
chr5	132591948	T	G	ENST00000638452	ENSG00000283782		TRUE	TRUE
chr5	132591958	A	T	ENST00000378823	ENSG00000113522	RAD50	TRUE	TRUE
chr5	132591958	A	T	ENST00000638452	ENSG00000283782		TRUE	TRUE
chr5	132591961	A	T	ENST00000378823	ENSG00000113522	RAD50	TRUE	TRUE
chr5	132591961	A	T	ENST00000638452	ENSG00000283782		TRUE	TRUE
chr5	132591964	C	T	ENST00000378823	ENSG00000113522	RAD50	TRUE	TRUE
chr5	132591964	C	T	ENST00000638452	ENSG00000283782		TRUE	TRUE
chr5	132591970	G	T	ENST00000378823	ENSG00000113522	RAD50	TRUE	TRUE
chr5	132591970	G	T	ENST00000638452	ENSG00000283782		TRUE	TRUE
chr5	132591977	G	A	ENST00000378823	ENSG00000113522	RAD50	TRUE	TRUE
chr5	132591977	G	A	ENST00000638452	ENSG00000283782		TRUE	TRUE
chr5	132591978	G	A	ENST00000378823	ENSG00000113522	RAD50	TRUE	TRUE
chr5	132591978	G	A	ENST00000638452	ENSG00000283782		TRUE	TRUE
chr5	132591988	A	T	ENST00000378823	ENSG00000113522	RAD50	TRUE	TRUE
chr5	132591988	A	T	ENST00000638452	ENSG00000283782		TRUE	TRUE
chr5	132591992	C	A	ENST00000378823	ENSG00000113522	RAD50	TRUE	TRUE
chr5	132591992	C	A	ENST00000638452	ENSG00000283782		TRUE	TRUE
chr5	132591992	C	G	ENST00000378823	ENSG00000113522	RAD50	TRUE	TRUE
chr5	132591992	C	G	ENST00000638452	ENSG00000283782		TRUE	TRUE
chr5	132591994	A	T	ENST00000378823	ENSG00000113522	RAD50	TRUE	TRUE
chr5	132591994	A	T	ENST00000638452	ENSG00000283782		TRUE	TRUE
chr5	132591997	G	T	ENST00000378823	ENSG00000113522	RAD50	TRUE	TRUE
chr5	132591997	G	T	ENST00000638452	ENSG00000283782		TRUE	TRUE
chr5	132592006	C	T	ENST00000378823	ENSG00000113522	RAD50	TRUE	TRUE
chr5	132592006	C	T	ENST00000638452	ENSG00000283782		TRUE	TRUE
chr5	132592018	A	T	ENST00000378823	ENSG00000113522	RAD50	TRUE	TRUE
chr5	132592018	A	T	ENST00000638452	ENSG00000283782		TRUE	TRUE
chr5	132592027	A	T	ENST00000378823	ENSG00000113522	RAD50	TRUE	TRUE
chr5	132592027	A	T	ENST00000638452	ENSG00000283782		TRUE	TRUE
chr5	132592031	T	A	ENST00000378823	ENSG00000113522	RAD50	TRUE	TRUE
chr5	132592031	T	A	ENST00000638452	ENSG00000283782		TRUE	TRUE
chr5	132592035	G	A	ENST00000378823	ENSG00000113522	RAD50	TRUE	FALSE
chr5	132592035	G	A	ENST00000638452	ENSG00000283782		TRUE	FALSE
chr5	132592035	G	C	ENST00000378823	ENSG00000113522	RAD50	TRUE	FALSE
chr5	132592035	G	C	ENST00000638452	ENSG00000283782		TRUE	FALSE
chr5	132592035	G	T	ENST00000378823	ENSG00000113522	RAD50	TRUE	FALSE
chr5	132592035	G	T	ENST00000638452	ENSG00000283782		TRUE	FALSE
chr5	132592036	T	A	ENST00000378823	ENSG00000113522	RAD50	TRUE	FALSE
chr5	132592036	T	A	ENST00000638452	ENSG00000283782		TRUE	FALSE
chr5	132592036	T	C	ENST00000378823	ENSG00000113522	RAD50	TRUE	FALSE
chr5	132592036	T	C	ENST00000638452	ENSG00000283782		TRUE	FALSE
chr5	132592036	T	G	ENST00000378823	ENSG00000113522	RAD50	TRUE	FALSE
chr5	132592036	T	G	ENST00000638452	ENSG00000283782		TRUE	FALSE
chr5	132594867	A	C	ENST00000378823	ENSG00000113522	RAD50	TRUE	FALSE
chr5	132594867	A	C	ENST00000638452	ENSG00000283782		TRUE	FALSE
chr5	132594867	A	G	ENST00000378823	ENSG00000113522	RAD50	TRUE	FALSE
chr5	132594867	A	G	ENST00000638452	ENSG00000283782		TRUE	FALSE
chr5	132594867	A	T	ENST00000378823	ENSG00000113522	RAD50	TRUE	FALSE
chr5	132594867	A	T	ENST00000638452	ENSG00000283782		TRUE	FALSE
chr5	132594868	G	A	ENST00000378823	ENSG00000113522	RAD50	TRUE	FALSE
chr5	132594868	G	A	ENST00000638452	ENSG00000283782		TRUE	FALSE
chr5	132594868	G	C	ENST00000378823	ENSG00000113522	RAD50	TRUE	FALSE
chr5	132594868	G	C	ENST00000638452	ENSG00000283782		TRUE	FALSE
chr5	132594868	G	T	ENST00000378823	ENSG00000113522	RAD50	TRUE	FALSE
chr5	132594868	G	T	ENST00000638452	ENSG00000283782		TRUE	FALSE
chr5	132594870	A	T	ENST00000378823	ENSG00000113522	RAD50	TRUE	TRUE
chr5	132594870	A	T	ENST00000638452	ENSG00000283782		TRUE	TRUE
chr5	132594873	G	T	ENST00000378823	ENSG00000113522	RAD50	TRUE	TRUE
chr5	132594873	G	T	ENST00000638452	ENSG00000283782		TRUE	TRUE
chr5	132594883	C	A	ENST00000378823	ENSG00000113522	RAD50	TRUE	TRUE
chr5	132594883	C	A	ENST00000638452	ENSG00000283782		TRUE	TRUE
chr5	132594883	C	G	ENST00000378823	ENSG00000113522	RAD50	TRUE	TRUE
chr5	132594883	C	G	ENST00000638452	ENSG00000283782		TRUE	TRUE
chr5	132594888	G	T	ENST00000378823	ENSG00000113522	RAD50	TRUE	TRUE
chr5	132594888	G	T	ENST00000638452	ENSG00000283782		TRUE	TRUE
chr5	132594891	C	T	ENST00000378823	ENSG00000113522	RAD50	TRUE	TRUE
chr5	132594891	C	T	ENST00000638452	ENSG00000283782		TRUE	TRUE
chr5	132594897	A	T	ENST00000378823	ENSG00000113522	RAD50	TRUE	TRUE
chr5	132594897	A	T	ENST00000638452	ENSG00000283782		TRUE	TRUE
chr5	132594915	G	T	ENST00000378823	ENSG00000113522	RAD50	TRUE	TRUE
chr5	132594915	G	T	ENST00000638452	ENSG00000283782		TRUE	TRUE
chr5	132594921	A	T	ENST00000378823	ENSG00000113522	RAD50	TRUE	TRUE
chr5	132594921	A	T	ENST00000638452	ENSG00000283782		TRUE	TRUE
chr5	132594924	A	T	ENST00000378823	ENSG00000113522	RAD50	TRUE	TRUE
chr5	132594924	A	T	ENST00000638452	ENSG00000283782		TRUE	TRUE
chr5	132594927	A	T	ENST00000378823	ENSG00000113522	RAD50	TRUE	TRUE
chr5	132594927	A	T	ENST00000638452	ENSG00000283782		TRUE	TRUE
chr5	132594930	G	T	ENST00000378823	ENSG00000113522	RAD50	TRUE	TRUE
chr5	132594930	G	T	ENST00000638452	ENSG00000283782		TRUE	TRUE
chr5	132594933	G	T	ENST00000378823	ENSG00000113522	RAD50	TRUE	TRUE
chr5	132594933	G	T	ENST00000638452	ENSG00000283782		TRUE	TRUE
chr5	132594936	C	T	ENST00000378823	ENSG00000113522	RAD50	TRUE	TRUE
chr5	132594936	C	T	ENST00000638452	ENSG00000283782		TRUE	TRUE
chr5	132594940	T	A	ENST00000378823	ENSG00000113522	RAD50	TRUE	TRUE
chr5	132594940	T	A	ENST00000638452	ENSG00000283782		TRUE	TRUE
chr5	132594950	C	A	ENST00000378823	ENSG00000113522	RAD50	TRUE	TRUE
chr5	132594950	C	A	ENST00000638452	ENSG00000283782		TRUE	TRUE
chr5	132594950	C	G	ENST00000378823	ENSG00000113522	RAD50	TRUE	TRUE
chr5	132594950	C	G	ENST00000638452	ENSG00000283782		TRUE	TRUE
chr5	132594951	G	T	ENST00000378823	ENSG00000113522	RAD50	TRUE	TRUE
chr5	132594951	G	T	ENST00000638452	ENSG00000283782		TRUE	TRUE
chr5	132594957	A	T	ENST00000378823	ENSG00000113522	RAD50	TRUE	TRUE
chr5	132594957	A	T	ENST00000638452	ENSG00000283782		TRUE	TRUE
chr5	132594974	T	A	ENST00000378823	ENSG00000113522	RAD50	TRUE	TRUE
chr5	132594974	T	A	ENST00000638452	ENSG00000283782		TRUE	TRUE
chr5	132594981	C	T	ENST00000378823	ENSG00000113522	RAD50	TRUE	TRUE
chr5	132594981	C	T	ENST00000638452	ENSG00000283782		TRUE	TRUE
chr5	132594990	G	T	ENST00000378823	ENSG00000113522	RAD50	TRUE	TRUE
chr5	132594990	G	T	ENST00000638452	ENSG00000283782		TRUE	TRUE
chr5	132595000	T	A	ENST00000378823	ENSG00000113522	RAD50	TRUE	TRUE
chr5	132595000	T	A	ENST00000638452	ENSG00000283782		TRUE	TRUE
chr5	132595000	T	G	ENST00000378823	ENSG00000113522	RAD50	TRUE	TRUE
chr5	132595000	T	G	ENST00000638452	ENSG00000283782		TRUE	TRUE
chr5	132595011	A	T	ENST00000378823	ENSG00000113522	RAD50	TRUE	TRUE
chr5	132595011	A	T	ENST00000638452	ENSG00000283782		TRUE	TRUE
chr5	132595014	G	T	ENST00000378823	ENSG00000113522	RAD50	TRUE	TRUE
chr5	132595014	G	T	ENST00000638452	ENSG00000283782		TRUE	TRUE
chr5	132595017	G	T	ENST00000378823	ENSG00000113522	RAD50	TRUE	TRUE
chr5	132595017	G	T	ENST00000638452	ENSG00000283782		TRUE	TRUE
chr5	132595023	G	T	ENST00000378823	ENSG00000113522	RAD50	TRUE	TRUE
chr5	132595023	G	T	ENST00000638452	ENSG00000283782		TRUE	TRUE
chr5	132595026	A	T	ENST00000378823	ENSG00000113522	RAD50	TRUE	TRUE
chr5	132595026	A	T	ENST00000638452	ENSG00000283782		TRUE	TRUE
chr5	132595030	C	A	ENST00000378823	ENSG00000113522	RAD50	TRUE	TRUE
chr5	132595030	C	A	ENST00000638452	ENSG00000283782		TRUE	TRUE
chr5	132595030	C	G	ENST00000378823	ENSG00000113522	RAD50	TRUE	TRUE
chr5	132595030	C	G	ENST00000638452	ENSG00000283782		TRUE	TRUE
chr5	132595033	C	A	ENST00000378823	ENSG00000113522	RAD50	TRUE	TRUE
chr5	132595033	C	A	ENST00000638452	ENSG00000283782		TRUE	TRUE
chr5	132595033	C	G	ENST00000378823	ENSG00000113522	RAD50	TRUE	TRUE
chr5	132595033	C	G	ENST00000638452	ENSG00000283782		TRUE	TRUE
chr5	132595035	A	T	ENST00000378823	ENSG00000113522	RAD50	TRUE	TRUE
chr5	132595035	A	T	ENST00000638452	ENSG00000283782		TRUE	TRUE
chr5	132595038	C	T	ENST00000378823	ENSG00000113522	RAD50	TRUE	TRUE
chr5	132595038	C	T	ENST00000638452	ENSG00000283782		TRUE	TRUE
chr5	132595041	C	T	ENST00000378823	ENSG00000113522	RAD50	TRUE	TRUE
chr5	132595041	C	T	ENST00000638452	ENSG00000283782		TRUE	TRUE
chr5	132595045	G	A	ENST00000378823	ENSG00000113522	RAD50	TRUE	FALSE
chr5	132595045	G	A	ENST00000638452	ENSG00000283782		TRUE	FALSE
chr5	132595045	G	C	ENST00000378823	ENSG00000113522	RAD50	TRUE	FALSE
chr5	132595045	G	C	ENST00000638452	ENSG00000283782		TRUE	FALSE
chr5	132595045	G	T	ENST00000378823	ENSG00000113522	RAD50	TRUE	FALSE
chr5	132595045	G	T	ENST00000638452	ENSG00000283782		TRUE	FALSE
chr5	132595046	T	A	ENST00000378823	ENSG00000113522	RAD50	TRUE	FALSE
chr5	132595046	T	A	ENST00000638452	ENSG00000283782		TRUE	FALSE
chr5	132595046	T	C	ENST00000378823	ENSG00000113522	RAD50	FALSE	FALSE
chr5	132595046	T	C	ENST00000638452	ENSG00000283782		FALSE	FALSE
chr5	132595046	T	G	ENST00000378823	ENSG00000113522	RAD50	TRUE	FALSE
chr5	132595046	T	G	ENST00000638452	ENSG00000283782		TRUE	FALSE
chr5	132595571	A	C	ENST00000378823	ENSG00000113522	RAD50	TRUE	FALSE
chr5	132595571	A	C	ENST00000638452	ENSG00000283782		TRUE	FALSE
chr5	132595571	A	G	ENST00000378823	ENSG00000113522	RAD50	TRUE	FALSE
chr5	132595571	A	G	ENST00000638452	ENSG00000283782		TRUE	FALSE
chr5	132595571	A	T	ENST00000378823	ENSG00000113522	RAD50	TRUE	FALSE
chr5	132595571	A	T	ENST00000638452	ENSG00000283782		TRUE	FALSE
chr5	132595572	G	A	ENST00000378823	ENSG00000113522	RAD50	TRUE	FALSE
chr5	132595572	G	A	ENST00000638452	ENSG00000283782		TRUE	FALSE
chr5	132595572	G	C	ENST00000378823	ENSG00000113522	RAD50	TRUE	FALSE
chr5	132595572	G	C	ENST00000638452	ENSG00000283782		TRUE	FALSE
chr5	132595572	G	T	ENST00000378823	ENSG00000113522	RAD50	TRUE	FALSE
chr5	132595572	G	T	ENST00000638452	ENSG00000283782		TRUE	FALSE
chr5	132595584	G	T	ENST00000378823	ENSG00000113522	RAD50	TRUE	TRUE
chr5	132595584	G	T	ENST00000638452	ENSG00000283782		TRUE	TRUE
chr5	132595601	C	A	ENST00000378823	ENSG00000113522	RAD50	TRUE	TRUE
chr5	132595601	C	A	ENST00000638452	ENSG00000283782		TRUE	TRUE
chr5	132595601	C	G	ENST00000378823	ENSG00000113522	RAD50	TRUE	TRUE
chr5	132595601	C	G	ENST00000638452	ENSG00000283782		TRUE	TRUE
chr5	132595605	C	T	ENST00000378823	ENSG00000113522	RAD50	TRUE	TRUE
chr5	132595605	C	T	ENST00000638452	ENSG00000283782		TRUE	TRUE
chr5	132595617	C	T	ENST00000378823	ENSG00000113522	RAD50	TRUE	TRUE
chr5	132595617	C	T	ENST00000638452	ENSG00000283782		TRUE	TRUE
chr5	132595629	G	T	ENST00000378823	ENSG00000113522	RAD50	TRUE	TRUE
chr5	132595629	G	T	ENST00000638452	ENSG00000283782		TRUE	TRUE
chr5	132595635	C	T	ENST00000378823	ENSG00000113522	RAD50	TRUE	TRUE
chr5	132595635	C	T	ENST00000638452	ENSG00000283782		TRUE	TRUE
chr5	132595639	C	A	ENST00000378823	ENSG00000113522	RAD50	TRUE	TRUE
chr5	132595639	C	A	ENST00000638452	ENSG00000283782		TRUE	TRUE
chr5	132595639	C	G	ENST00000378823	ENSG00000113522	RAD50	TRUE	TRUE
chr5	132595639	C	G	ENST00000638452	ENSG00000283782		TRUE	TRUE
chr5	132595643	T	A	ENST00000378823	ENSG00000113522	RAD50	TRUE	TRUE
chr5	132595643	T	A	ENST00000638452	ENSG00000283782		TRUE	TRUE
chr5	132595646	C	A	ENST00000378823	ENSG00000113522	RAD50	TRUE	TRUE
chr5	132595646	C	A	ENST00000638452	ENSG00000283782		TRUE	TRUE
chr5	132595655	T	A	ENST00000378823	ENSG00000113522	RAD50	TRUE	TRUE
chr5	132595655	T	A	ENST00000638452	ENSG00000283782		TRUE	TRUE
chr5	132595656	C	T	ENST00000378823	ENSG00000113522	RAD50	TRUE	TRUE
chr5	132595656	C	T	ENST00000638452	ENSG00000283782		TRUE	TRUE
chr5	132595659	A	T	ENST00000378823	ENSG00000113522	RAD50	TRUE	TRUE
chr5	132595659	A	T	ENST00000638452	ENSG00000283782		TRUE	TRUE
chr5	132595668	C	T	ENST00000378823	ENSG00000113522	RAD50	TRUE	TRUE
chr5	132595668	C	T	ENST00000638452	ENSG00000283782		TRUE	TRUE
chr5	132595674	G	T	ENST00000378823	ENSG00000113522	RAD50	TRUE	TRUE
chr5	132595674	G	T	ENST00000638452	ENSG00000283782		TRUE	TRUE
chr5	132595680	G	T	ENST00000378823	ENSG00000113522	RAD50	TRUE	TRUE
chr5	132595680	G	T	ENST00000638452	ENSG00000283782		TRUE	TRUE
chr5	132595684	T	A	ENST00000378823	ENSG00000113522	RAD50	TRUE	TRUE
chr5	132595684	T	A	ENST00000638452	ENSG00000283782		TRUE	TRUE
chr5	132595684	T	G	ENST00000378823	ENSG00000113522	RAD50	TRUE	TRUE
chr5	132595684	T	G	ENST00000638452	ENSG00000283782		TRUE	TRUE
chr5	132595686	C	T	ENST00000378823	ENSG00000113522	RAD50	TRUE	TRUE
chr5	132595686	C	T	ENST00000638452	ENSG00000283782		TRUE	TRUE
chr5	132595689	G	T	ENST00000378823	ENSG00000113522	RAD50	TRUE	TRUE
chr5	132595689	G	T	ENST00000638452	ENSG00000283782		TRUE	TRUE
chr5	132595705	T	A	ENST00000378823	ENSG00000113522	RAD50	TRUE	TRUE
chr5	132595705	T	A	ENST00000638452	ENSG00000283782		TRUE	TRUE
chr5	132595707	C	T	ENST00000378823	ENSG00000113522	RAD50	TRUE	TRUE
chr5	132595707	C	T	ENST00000638452	ENSG00000283782		TRUE	TRUE
chr5	132595713	A	T	ENST00000378823	ENSG00000113522	RAD50	TRUE	TRUE
chr5	132595713	A	T	ENST00000638452	ENSG00000283782		TRUE	TRUE
chr5	132595719	C	T	ENST00000378823	ENSG00000113522	RAD50	TRUE	TRUE
chr5	132595719	C	T	ENST00000638452	ENSG00000283782		TRUE	TRUE
chr5	132595734	A	T	ENST00000378823	ENSG00000113522	RAD50	TRUE	TRUE
chr5	132595734	A	T	ENST00000638452	ENSG00000283782		TRUE	TRUE
chr5	132595740	A	T	ENST00000378823	ENSG00000113522	RAD50	TRUE	TRUE
chr5	132595740	A	T	ENST00000638452	ENSG00000283782		TRUE	TRUE
chr5	132595744	C	A	ENST00000378823	ENSG00000113522	RAD50	TRUE	TRUE
chr5	132595744	C	A	ENST00000638452	ENSG00000283782		TRUE	TRUE
chr5	132595744	C	G	ENST00000378823	ENSG00000113522	RAD50	TRUE	TRUE
chr5	132595744	C	G	ENST00000638452	ENSG00000283782		TRUE	TRUE
chr5	132595749	G	T	ENST00000378823	ENSG00000113522	RAD50	TRUE	TRUE
chr5	132595749	G	T	ENST00000638452	ENSG00000283782		TRUE	TRUE
chr5	132595753	C	A	ENST00000378823	ENSG00000113522	RAD50	TRUE	TRUE
chr5	132595753	C	A	ENST00000638452	ENSG00000283782		TRUE	TRUE
chr5	132595753	C	G	ENST00000378823	ENSG00000113522	RAD50	TRUE	TRUE
chr5	132595753	C	G	ENST00000638452	ENSG00000283782		TRUE	TRUE
chr5	132595755	G	T	ENST00000378823	ENSG00000113522	RAD50	TRUE	TRUE
chr5	132595755	G	T	ENST00000638452	ENSG00000283782		TRUE	TRUE
chr5	132595761	A	T	ENST00000378823	ENSG00000113522	RAD50
chr5	132595761	A	T	ENST00000638452	ENSG00000283782
chr5	132595764	A	T	ENST00000378823	ENSG00000113522	RAD50
chr5	132595764	A	T	ENST00000638452	ENSG00000283782
chr5	132595767	A	T	ENST00000378823	ENSG00000113522	RAD50	TRUE	TRUE
chr5	132595767	A	T	ENST00000638452	ENSG00000283782		TRUE	TRUE
chr5	132595770	G	T	ENST00000378823	ENSG00000113522	RAD50	TRUE	TRUE
chr5	132595770	G	T	ENST00000638452	ENSG00000283782		TRUE	TRUE
chr5	132595773	A	T	ENST00000378823	ENSG00000113522	RAD50	TRUE	TRUE
chr5	132595773	A	T	ENST00000638452	ENSG00000283782		TRUE	TRUE
chr5	132595785	G	T	ENST00000378823	ENSG00000113522	RAD50	TRUE	TRUE
chr5	132595785	G	T	ENST00000638452	ENSG00000283782		TRUE	TRUE
chr5	132595794	G	T	ENST00000378823	ENSG00000113522	RAD50	TRUE	TRUE
chr5	132595794	G	T	ENST00000638452	ENSG00000283782		TRUE	TRUE
chr5	132595811	G	A	ENST00000378823	ENSG00000113522	RAD50	TRUE	FALSE
chr5	132595811	G	A	ENST00000638452	ENSG00000283782		TRUE	FALSE
chr5	132595811	G	C	ENST00000378823	ENSG00000113522	RAD50	TRUE	FALSE
chr5	132595811	G	C	ENST00000638452	ENSG00000283782		TRUE	FALSE
chr5	132595811	G	T	ENST00000378823	ENSG00000113522	RAD50	TRUE	FALSE
chr5	132595811	G	T	ENST00000638452	ENSG00000283782		TRUE	FALSE
chr5	132595812	T	A	ENST00000378823	ENSG00000113522	RAD50	TRUE	FALSE
chr5	132595812	T	A	ENST00000638452	ENSG00000283782		TRUE	FALSE
chr5	132595812	T	C	ENST00000378823	ENSG00000113522	RAD50	TRUE	FALSE
chr5	132595812	T	C	ENST00000638452	ENSG00000283782		TRUE	FALSE
chr5	132595812	T	G	ENST00000378823	ENSG00000113522	RAD50	TRUE	FALSE
chr5	132595812	T	G	ENST00000638452	ENSG00000283782		TRUE	FALSE
chr5	132603298	A	C	ENST00000378823	ENSG00000113522	RAD50	TRUE	TRUE
chr5	132603298	A	C	ENST00000638452	ENSG00000283782		TRUE	TRUE
chr5	132603298	A	G	ENST00000378823	ENSG00000113522	RAD50	TRUE	TRUE
chr5	132603298	A	G	ENST00000638452	ENSG00000283782		TRUE	TRUE
chr5	132603298	A	T	ENST00000378823	ENSG00000113522	RAD50	TRUE	TRUE
chr5	132603298	A	T	ENST00000638452	ENSG00000283782		TRUE	TRUE
chr5	132603299	G	A	ENST00000378823	ENSG00000113522	RAD50	TRUE	TRUE
chr5	132603299	G	A	ENST00000638452	ENSG00000283782		TRUE	TRUE
chr5	132603299	G	C	ENST00000378823	ENSG00000113522	RAD50	TRUE	TRUE
chr5	132603299	G	C	ENST00000638452	ENSG00000283782		TRUE	TRUE
chr5	132603299	G	T	ENST00000378823	ENSG00000113522	RAD50	TRUE	TRUE
chr5	132603299	G	T	ENST00000638452	ENSG00000283782		TRUE	TRUE
chr5	132603301	C	T	ENST00000378823	ENSG00000113522	RAD50	TRUE	TRUE
chr5	132603301	C	T	ENST00000638452	ENSG00000283782		TRUE	TRUE
chr5	132603317	T	A	ENST00000378823	ENSG00000113522	RAD50	TRUE	TRUE
chr5	132603317	T	A	ENST00000638452	ENSG00000283782		TRUE	TRUE
chr5	132603319	A	T	ENST00000378823	ENSG00000113522	RAD50	TRUE	TRUE
chr5	132603319	A	T	ENST00000638452	ENSG00000283782		TRUE	TRUE
chr5	132603322	G	T	ENST00000378823	ENSG00000113522	RAD50	TRUE	TRUE
chr5	132603322	G	T	ENST00000638452	ENSG00000283782		TRUE	TRUE
chr5	132603325	A	T	ENST00000378823	ENSG00000113522	RAD50	TRUE	TRUE
chr5	132603325	A	T	ENST00000638452	ENSG00000283782		TRUE	TRUE
chr5	132603328	G	T	ENST00000378823	ENSG00000113522	RAD50	TRUE	TRUE
chr5	132603328	G	T	ENST00000638452	ENSG00000283782		TRUE	TRUE
chr5	132603337	G	T	ENST00000378823	ENSG00000113522	RAD50	TRUE	TRUE
chr5	132603337	G	T	ENST00000638452	ENSG00000283782		TRUE	TRUE
chr5	132603341	T	A	ENST00000378823	ENSG00000113522	RAD50	TRUE	TRUE
chr5	132603341	T	A	ENST00000638452	ENSG00000283782		TRUE	TRUE
chr5	132603341	T	G	ENST00000378823	ENSG00000113522	RAD50	TRUE	TRUE
chr5	132603341	T	G	ENST00000638452	ENSG00000283782		TRUE	TRUE
chr5	132603343	A	T	ENST00000378823	ENSG00000113522	RAD50	TRUE	TRUE
chr5	132603343	A	T	ENST00000638452	ENSG00000283782		TRUE	TRUE
chr5	132603349	A	T	ENST00000378823	ENSG00000113522	RAD50	TRUE	TRUE
chr5	132603349	A	T	ENST00000638452	ENSG00000283782		TRUE	TRUE
chr5	132603355	C	T	ENST00000378823	ENSG00000113522	RAD50	TRUE	TRUE
chr5	132603355	C	T	ENST00000638452	ENSG00000283782		TRUE	TRUE
chr5	132603367	A	T	ENST00000378823	ENSG00000113522	RAD50	TRUE	TRUE
chr5	132603367	A	T	ENST00000638452	ENSG00000283782		TRUE	TRUE
chr5	132603376	C	T	ENST00000378823	ENSG00000113522	RAD50	TRUE	TRUE
chr5	132603376	C	T	ENST00000638452	ENSG00000283782		TRUE	TRUE
chr5	132603385	A	T	ENST00000378823	ENSG00000113522	RAD50	TRUE	TRUE
chr5	132603385	A	T	ENST00000638452	ENSG00000283782		TRUE	TRUE
chr5	132603397	G	T	ENST00000378823	ENSG00000113522	RAD50	TRUE	TRUE
chr5	132603397	G	T	ENST00000638452	ENSG00000283782		TRUE	TRUE
chr5	132603400	G	T	ENST00000378823	ENSG00000113522	RAD50	TRUE	TRUE
chr5	132603400	G	T	ENST00000638452	ENSG00000283782		TRUE	TRUE
chr5	132603403	C	T	ENST00000378823	ENSG00000113522	RAD50	TRUE	TRUE
chr5	132603403	C	T	ENST00000638452	ENSG00000283782		TRUE	TRUE
chr5	132603406	G	T	ENST00000378823	ENSG00000113522	RAD50	TRUE	TRUE
chr5	132603406	G	T	ENST00000638452	ENSG00000283782		TRUE	TRUE
chr5	132603416	T	A	ENST00000378823	ENSG00000113522	RAD50	TRUE	TRUE
chr5	132603416	T	A	ENST00000638452	ENSG00000283782		TRUE	TRUE
chr5	132603433	G	T	ENST00000378823	ENSG00000113522	RAD50	TRUE	TRUE
chr5	132603433	G	T	ENST00000638452	ENSG00000283782		TRUE	TRUE
chr5	132603436	G	T	ENST00000378823	ENSG00000113522	RAD50	TRUE	TRUE
chr5	132603436	G	T	ENST00000638452	ENSG00000283782		TRUE	TRUE
chr5	132603439	G	T	ENST00000378823	ENSG00000113522	RAD50	TRUE	TRUE
chr5	132603439	G	T	ENST00000638452	ENSG00000283782		TRUE	TRUE
chr5	132603448	A	T	ENST00000378823	ENSG00000113522	RAD50	TRUE	TRUE
chr5	132603448	A	T	ENST00000638452	ENSG00000283782		TRUE	TRUE
chr5	132603456	C	A	ENST00000378823	ENSG00000113522	RAD50	TRUE	TRUE
chr5	132603456	C	A	ENST00000638452	ENSG00000283782		TRUE	TRUE
chr5	132603478	G	T	ENST00000378823	ENSG00000113522	RAD50	TRUE	TRUE
chr5	132603478	G	T	ENST00000638452	ENSG00000283782		TRUE	TRUE
chr5	132603487	C	T	ENST00000378823	ENSG00000113522	RAD50	TRUE	TRUE
chr5	132603487	C	T	ENST00000638452	ENSG00000283782		TRUE	TRUE
chr5	132603490	G	A	ENST00000378823	ENSG00000113522	RAD50	TRUE	FALSE
chr5	132603490	G	A	ENST00000638452	ENSG00000283782		TRUE	FALSE
chr5	132603490	G	C	ENST00000378823	ENSG00000113522	RAD50	TRUE	TRUE
chr5	132603490	G	C	ENST00000638452	ENSG00000283782		TRUE	TRUE
chr5	132603490	G	T	ENST00000378823	ENSG00000113522	RAD50	TRUE	TRUE
chr5	132603490	G	T	ENST00000638452	ENSG00000283782		TRUE	TRUE
chr5	132603491	T	A	ENST00000378823	ENSG00000113522	RAD50	TRUE	FALSE
chr5	132603491	T	A	ENST00000638452	ENSG00000283782		TRUE	FALSE
chr5	132603491	T	C	ENST00000378823	ENSG00000113522	RAD50	FALSE	FALSE
chr5	132603491	T	C	ENST00000638452	ENSG00000283782		FALSE	FALSE
chr5	132603491	T	G	ENST00000378823	ENSG00000113522	RAD50	TRUE	TRUE
chr5	132603491	T	G	ENST00000638452	ENSG00000283782		TRUE	TRUE
chr5	132603918	A	C	ENST00000378823	ENSG00000113522	RAD50	TRUE	FALSE
chr5	132603918	A	C	ENST00000638452	ENSG00000283782		TRUE	FALSE
chr5	132603918	A	G	ENST00000378823	ENSG00000113522	RAD50	TRUE	FALSE
chr5	132603918	A	G	ENST00000638452	ENSG00000283782		TRUE	FALSE
chr5	132603918	A	T	ENST00000378823	ENSG00000113522	RAD50	TRUE	FALSE
chr5	132603918	A	T	ENST00000638452	ENSG00000283782		TRUE	FALSE
chr5	132603919	G	A	ENST00000378823	ENSG00000113522	RAD50	TRUE	FALSE
chr5	132603919	G	A	ENST00000638452	ENSG00000283782		TRUE	FALSE
chr5	132603919	G	C	ENST00000378823	ENSG00000113522	RAD50	TRUE	FALSE
chr5	132603919	G	C	ENST00000638452	ENSG00000283782		TRUE	FALSE
chr5	132603919	G	T	ENST00000378823	ENSG00000113522	RAD50	TRUE	FALSE
chr5	132603919	G	T	ENST00000638452	ENSG00000283782		TRUE	FALSE
chr5	132603923	G	T	ENST00000378823	ENSG00000113522	RAD50	TRUE	TRUE
chr5	132603923	G	T	ENST00000638452	ENSG00000283782		TRUE	TRUE
chr5	132603929	A	T	ENST00000378823	ENSG00000113522	RAD50	TRUE	TRUE
chr5	132603929	A	T	ENST00000638452	ENSG00000283782		TRUE	TRUE
chr5	132603938	G	T	ENST00000378823	ENSG00000113522	RAD50	TRUE	TRUE
chr5	132603938	G	T	ENST00000638452	ENSG00000283782		TRUE	TRUE
chr5	132603941	A	T	ENST00000378823	ENSG00000113522	RAD50	TRUE	TRUE
chr5	132603941	A	T	ENST00000638452	ENSG00000283782		TRUE	TRUE
chr5	132603944	A	T	ENST00000378823	ENSG00000113522	RAD50	TRUE	TRUE
chr5	132603944	A	T	ENST00000638452	ENSG00000283782		TRUE	TRUE
chr5	132603953	C	T	ENST00000378823	ENSG00000113522	RAD50	TRUE	TRUE
chr5	132603953	C	T	ENST00000638452	ENSG00000283782		TRUE	TRUE
chr5	132603956	C	T	ENST00000378823	ENSG00000113522	RAD50	TRUE	TRUE
chr5	132603956	C	T	ENST00000638452	ENSG00000283782		TRUE	TRUE
chr5	132603965	A	T	ENST00000378823	ENSG00000113522	RAD50	TRUE	TRUE
chr5	132603965	A	T	ENST00000638452	ENSG00000283782		TRUE	TRUE
chr5	132603971	C	T	ENST00000378823	ENSG00000113522	RAD50	TRUE	TRUE
chr5	132603971	C	T	ENST00000638452	ENSG00000283782		TRUE	TRUE
chr5	132603974	G	T	ENST00000378823	ENSG00000113522	RAD50	TRUE	TRUE
chr5	132603974	G	T	ENST00000638452	ENSG00000283782		TRUE	TRUE
chr5	132603984	T	A	ENST00000378823	ENSG00000113522	RAD50	TRUE	TRUE
chr5	132603984	T	A	ENST00000638452	ENSG00000283782		TRUE	TRUE
chr5	132603984	T	G	ENST00000378823	ENSG00000113522	RAD50	TRUE	TRUE
chr5	132603984	T	G	ENST00000638452	ENSG00000283782		TRUE	TRUE
chr5	132603989	C	T	ENST00000378823	ENSG00000113522	RAD50	TRUE	TRUE
chr5	132603989	C	T	ENST00000638452	ENSG00000283782		TRUE	TRUE
chr5	132603998	C	T	ENST00000378823	ENSG00000113522	RAD50	TRUE	TRUE
chr5	132603998	C	T	ENST00000638452	ENSG00000283782		TRUE	TRUE
chr5	132604001	C	T	ENST00000378823	ENSG00000113522	RAD50	TRUE	TRUE
chr5	132604001	C	T	ENST00000638452	ENSG00000283782		TRUE	TRUE
chr5	132604010	C	T	ENST00000378823	ENSG00000113522	RAD50	TRUE	TRUE
chr5	132604010	C	T	ENST00000638452	ENSG00000283782		TRUE	TRUE
chr5	132604013	G	T	ENST00000378823	ENSG00000113522	RAD50	TRUE	TRUE
chr5	132604013	G	T	ENST00000638452	ENSG00000283782		TRUE	TRUE
chr5	132604016	A	T	ENST00000378823	ENSG00000113522	RAD50	TRUE	TRUE
chr5	132604016	A	T	ENST00000638452	ENSG00000283782		TRUE	TRUE
chr5	132604019	C	T	ENST00000378823	ENSG00000113522	RAD50	TRUE	TRUE
chr5	132604019	C	T	ENST00000638452	ENSG00000283782		TRUE	TRUE
chr5	132604022	G	T	ENST00000378823	ENSG00000113522	RAD50	TRUE	TRUE
chr5	132604022	G	T	ENST00000638452	ENSG00000283782		TRUE	TRUE
chr5	132604025	A	T	ENST00000378823	ENSG00000113522	RAD50	TRUE	TRUE
chr5	132604025	A	T	ENST00000638452	ENSG00000283782		TRUE	TRUE
chr5	132604028	C	T	ENST00000378823	ENSG00000113522	RAD50	TRUE	TRUE
chr5	132604028	C	T	ENST00000638452	ENSG00000283782		TRUE	TRUE
chr5	132604034	A	T	ENST00000378823	ENSG00000113522	RAD50	TRUE	TRUE
chr5	132604034	A	T	ENST00000638452	ENSG00000283782		TRUE	TRUE
chr5	132604038	T	A	ENST00000378823	ENSG00000113522	RAD50	TRUE	TRUE
chr5	132604038	T	A	ENST00000638452	ENSG00000283782		TRUE	TRUE
chr5	132604038	T	G	ENST00000378823	ENSG00000113522	RAD50	TRUE	TRUE
chr5	132604038	T	G	ENST00000638452	ENSG00000283782		TRUE	TRUE
chr5	132604047	G	A	ENST00000378823	ENSG00000113522	RAD50	TRUE	TRUE
chr5	132604047	G	A	ENST00000638452	ENSG00000283782		TRUE	TRUE
chr5	132604047	G	C	ENST00000378823	ENSG00000113522	RAD50	TRUE	TRUE
chr5	132604047	G	C	ENST00000638452	ENSG00000283782		TRUE	TRUE
chr5	132604047	G	T	ENST00000378823	ENSG00000113522	RAD50	TRUE	TRUE
chr5	132604047	G	T	ENST00000638452	ENSG00000283782		TRUE	TRUE
chr5	132604048	T	A	ENST00000378823	ENSG00000113522	RAD50	TRUE	TRUE
chr5	132604048	T	A	ENST00000638452	ENSG00000283782		TRUE	TRUE
chr5	132604048	T	C	ENST00000378823	ENSG00000113522	RAD50	TRUE	FALSE
chr5	132604048	T	C	ENST00000638452	ENSG00000283782		TRUE	FALSE
chr5	132604048	T	G	ENST00000378823	ENSG00000113522	RAD50	TRUE	TRUE
chr5	132604048	T	G	ENST00000638452	ENSG00000283782		TRUE	TRUE
chr5	132604804	A	C	ENST00000378823	ENSG00000113522	RAD50	TRUE	TRUE
chr5	132604804	A	C	ENST00000638452	ENSG00000283782		TRUE	TRUE
chr5	132604804	A	G	ENST00000378823	ENSG00000113522	RAD50	TRUE	TRUE
chr5	132604804	A	G	ENST00000638452	ENSG00000283782		TRUE	TRUE
chr5	132604804	A	T	ENST00000378823	ENSG00000113522	RAD50	TRUE	TRUE
chr5	132604804	A	T	ENST00000638452	ENSG00000283782		TRUE	TRUE
chr5	132604805	G	A	ENST00000378823	ENSG00000113522	RAD50	TRUE	TRUE
chr5	132604805	G	A	ENST00000638452	ENSG00000283782		TRUE	TRUE
chr5	132604805	G	C	ENST00000378823	ENSG00000113522	RAD50	TRUE	TRUE
chr5	132604805	G	C	ENST00000638452	ENSG00000283782		TRUE	TRUE
chr5	132604805	G	T	ENST00000378823	ENSG00000113522	RAD50	TRUE	TRUE
chr5	132604805	G	T	ENST00000638452	ENSG00000283782		TRUE	TRUE
chr5	132604814	A	T	ENST00000378823	ENSG00000113522	RAD50	TRUE	TRUE
chr5	132604814	A	T	ENST00000638452	ENSG00000283782		TRUE	TRUE
chr5	132604820	G	T	ENST00000378823	ENSG00000113522	RAD50	TRUE	TRUE
chr5	132604820	G	T	ENST00000638452	ENSG00000283782		TRUE	TRUE
chr5	132604824	T	A	ENST00000378823	ENSG00000113522	RAD50	TRUE	TRUE
chr5	132604824	T	A	ENST00000638452	ENSG00000283782		TRUE	TRUE
chr5	132604832	A	T	ENST00000378823	ENSG00000113522	RAD50	TRUE	TRUE
chr5	132604832	A	T	ENST00000638452	ENSG00000283782		TRUE	TRUE
chr5	132604841	C	T	ENST00000378823	ENSG00000113522	RAD50	TRUE	TRUE
chr5	132604841	C	T	ENST00000638452	ENSG00000283782		TRUE	TRUE
chr5	132604847	C	T	ENST00000378823	ENSG00000113522	RAD50	TRUE	TRUE
chr5	132604847	C	T	ENST00000638452	ENSG00000283782		TRUE	TRUE
chr5	132604850	C	T	ENST00000378823	ENSG00000113522	RAD50	TRUE	TRUE
chr5	132604850	C	T	ENST00000638452	ENSG00000283782		TRUE	TRUE
chr5	132604853	G	T	ENST00000378823	ENSG00000113522	RAD50	TRUE	TRUE
chr5	132604853	G	T	ENST00000638452	ENSG00000283782		TRUE	TRUE
chr5	132604856	C	T	ENST00000378823	ENSG00000113522	RAD50	TRUE	TRUE
chr5	132604856	C	T	ENST00000638452	ENSG00000283782		TRUE	TRUE
chr5	132604862	C	T	ENST00000378823	ENSG00000113522	RAD50	TRUE	TRUE
chr5	132604862	C	T	ENST00000638452	ENSG00000283782		TRUE	TRUE
chr5	132604871	A	T	ENST00000378823	ENSG00000113522	RAD50	TRUE	TRUE
chr5	132604871	A	T	ENST00000638452	ENSG00000283782		TRUE	TRUE
chr5	132604886	G	T	ENST00000378823	ENSG00000113522	RAD50	TRUE	TRUE
chr5	132604886	G	T	ENST00000638452	ENSG00000283782		TRUE	TRUE
chr5	132604892	A	T	ENST00000378823	ENSG00000113522	RAD50	TRUE	TRUE
chr5	132604892	A	T	ENST00000638452	ENSG00000283782		TRUE	TRUE
chr5	132604898	G	T	ENST00000378823	ENSG00000113522	RAD50	TRUE	TRUE
chr5	132604898	G	T	ENST00000638452	ENSG00000283782		TRUE	TRUE
chr5	132604901	A	T	ENST00000378823	ENSG00000113522	RAD50	TRUE	TRUE
chr5	132604901	A	T	ENST00000638452	ENSG00000283782		TRUE	TRUE
chr5	132604907	C	T	ENST00000378823	ENSG00000113522	RAD50	TRUE	TRUE
chr5	132604907	C	T	ENST00000638452	ENSG00000283782		TRUE	TRUE
chr5	132604923	T	A	ENST00000378823	ENSG00000113522	RAD50	TRUE	TRUE
chr5	132604923	T	A	ENST00000638452	ENSG00000283782		TRUE	TRUE
chr5	132604925	C	T	ENST00000378823	ENSG00000113522	RAD50	TRUE	TRUE
chr5	132604925	C	T	ENST00000638452	ENSG00000283782		TRUE	TRUE
chr5	132604934	C	T	ENST00000378823	ENSG00000113522	RAD50	TRUE	TRUE
chr5	132604934	C	T	ENST00000638452	ENSG00000283782		TRUE	TRUE
chr5	132604937	C	T	ENST00000378823	ENSG00000113522	RAD50	TRUE	TRUE
chr5	132604937	C	T	ENST00000638452	ENSG00000283782		TRUE	TRUE
chr5	132604943	G	T	ENST00000378823	ENSG00000113522	RAD50	TRUE	TRUE
chr5	132604943	G	T	ENST00000638452	ENSG00000283782		TRUE	TRUE
chr5	132604946	G	T	ENST00000378823	ENSG00000113522	RAD50	TRUE	TRUE
chr5	132604946	G	T	ENST00000638452	ENSG00000283782		TRUE	TRUE
chr5	132604949	C	T	ENST00000378823	ENSG00000113522	RAD50	TRUE	TRUE
chr5	132604949	C	T	ENST00000638452	ENSG00000283782		TRUE	TRUE
chr5	132604958	G	T	ENST00000378823	ENSG00000113522	RAD50	TRUE	TRUE
chr5	132604958	G	T	ENST00000638452	ENSG00000283782		TRUE	TRUE
chr5	132604962	T	A	ENST00000378823	ENSG00000113522	RAD50	TRUE	TRUE
chr5	132604962	T	A	ENST00000638452	ENSG00000283782		TRUE	TRUE
chr5	132604962	T	G	ENST00000378823	ENSG00000113522	RAD50	TRUE	TRUE
chr5	132604962	T	G	ENST00000638452	ENSG00000283782		TRUE	TRUE
chr5	132604970	G	T	ENST00000378823	ENSG00000113522	RAD50	TRUE	TRUE
chr5	132604970	G	T	ENST00000638452	ENSG00000283782		TRUE	TRUE
chr5	132604976	C	T	ENST00000378823	ENSG00000113522	RAD50	TRUE	TRUE
chr5	132604976	C	T	ENST00000638452	ENSG00000283782		TRUE	TRUE
chr5	132604983	T	A	ENST00000378823	ENSG00000113522	RAD50	TRUE	TRUE
chr5	132604983	T	A	ENST00000638452	ENSG00000283782		TRUE	TRUE
chr5	132604987	C	A	ENST00000378823	ENSG00000113522	RAD50	TRUE	TRUE
chr5	132604987	C	A	ENST00000638452	ENSG00000283782		TRUE	TRUE
chr5	132604987	C	G	ENST00000378823	ENSG00000113522	RAD50	TRUE	TRUE
chr5	132604987	C	G	ENST00000638452	ENSG00000283782		TRUE	TRUE
chr5	132604988	A	T	ENST00000378823	ENSG00000113522	RAD50	TRUE	TRUE
chr5	132604988	A	T	ENST00000638452	ENSG00000283782		TRUE	TRUE
chr5	132604991	G	T	ENST00000378823	ENSG00000113522	RAD50	TRUE	TRUE
chr5	132604991	G	T	ENST00000638452	ENSG00000283782		TRUE	TRUE
chr5	132604997	A	T	ENST00000378823	ENSG00000113522	RAD50	TRUE	TRUE
chr5	132604997	A	T	ENST00000638452	ENSG00000283782		TRUE	TRUE
chr5	132605000	G	A	ENST00000378823	ENSG00000113522	RAD50	TRUE	FALSE
chr5	132605000	G	A	ENST00000638452	ENSG00000283782		TRUE	FALSE
chr5	132605000	G	C	ENST00000378823	ENSG00000113522	RAD50	TRUE	FALSE
chr5	132605000	G	C	ENST00000638452	ENSG00000283782		TRUE	FALSE
chr5	132605000	G	T	ENST00000378823	ENSG00000113522	RAD50	TRUE	FALSE
chr5	132605000	G	T	ENST00000638452	ENSG00000283782		TRUE	FALSE
chr5	132605001	T	A	ENST00000378823	ENSG00000113522	RAD50	TRUE	FALSE
chr5	132605001	T	A	ENST00000638452	ENSG00000283782		TRUE	FALSE
chr5	132605001	T	C	ENST00000378823	ENSG00000113522	RAD50	FALSE	FALSE
chr5	132605001	T	C	ENST00000638452	ENSG00000283782		FALSE	FALSE
chr5	132605001	T	G	ENST00000378823	ENSG00000113522	RAD50	TRUE	FALSE
chr5	132605001	T	G	ENST00000638452	ENSG00000283782		TRUE	FALSE
chr5	132608613	A	C	ENST00000378823	ENSG00000113522	RAD50	TRUE	FALSE
chr5	132608613	A	C	ENST00000638452	ENSG00000283782		TRUE	FALSE
chr5	132608613	A	G	ENST00000378823	ENSG00000113522	RAD50	TRUE	FALSE
chr5	132608613	A	G	ENST00000638452	ENSG00000283782		TRUE	FALSE
chr5	132608613	A	T	ENST00000378823	ENSG00000113522	RAD50	TRUE	TRUE
chr5	132608613	A	T	ENST00000638452	ENSG00000283782		TRUE	TRUE
chr5	132608614	G	A	ENST00000378823	ENSG00000113522	RAD50	TRUE	TRUE
chr5	132608614	G	A	ENST00000638452	ENSG00000283782		TRUE	TRUE
chr5	132608614	G	C	ENST00000378823	ENSG00000113522	RAD50	TRUE	FALSE
chr5	132608614	G	C	ENST00000638452	ENSG00000283782		TRUE	FALSE
chr5	132608614	G	T	ENST00000378823	ENSG00000113522	RAD50	TRUE	TRUE
chr5	132608614	G	T	ENST00000638452	ENSG00000283782		TRUE	TRUE
chr5	132608621	A	T	ENST00000378823	ENSG00000113522	RAD50	TRUE	TRUE
chr5	132608621	A	T	ENST00000638452	ENSG00000283782		TRUE	TRUE
chr5	132608624	G	T	ENST00000378823	ENSG00000113522	RAD50	TRUE	TRUE
chr5	132608624	G	T	ENST00000638452	ENSG00000283782		TRUE	TRUE
chr5	132608627	C	T	ENST00000378823	ENSG00000113522	RAD50	TRUE	TRUE
chr5	132608627	C	T	ENST00000638452	ENSG00000283782		TRUE	TRUE
chr5	132608640	T	A	ENST00000378823	ENSG00000113522	RAD50	TRUE	TRUE
chr5	132608640	T	A	ENST00000638452	ENSG00000283782		TRUE	TRUE
chr5	132608642	G	T	ENST00000378823	ENSG00000113522	RAD50	TRUE	TRUE
chr5	132608642	G	T	ENST00000638452	ENSG00000283782		TRUE	TRUE
chr5	132608652	T	A	ENST00000378823	ENSG00000113522	RAD50	TRUE	TRUE
chr5	132608652	T	A	ENST00000638452	ENSG00000283782		TRUE	TRUE
chr5	132608654	G	T	ENST00000378823	ENSG00000113522	RAD50	TRUE	TRUE
chr5	132608654	G	T	ENST00000638452	ENSG00000283782		TRUE	TRUE
chr5	132608657	A	T	ENST00000378823	ENSG00000113522	RAD50	TRUE	TRUE
chr5	132608657	A	T	ENST00000638452	ENSG00000283782		TRUE	TRUE
chr5	132608663	C	T	ENST00000378823	ENSG00000113522	RAD50	TRUE	TRUE
chr5	132608663	C	T	ENST00000638452	ENSG00000283782		TRUE	TRUE
chr5	132608666	C	T	ENST00000378823	ENSG00000113522	RAD50	TRUE	TRUE
chr5	132608666	C	T	ENST00000638452	ENSG00000283782		TRUE	TRUE
chr5	132608669	G	T	ENST00000378823	ENSG00000113522	RAD50	TRUE	TRUE
chr5	132608669	G	T	ENST00000638452	ENSG00000283782		TRUE	TRUE
chr5	132608672	A	T	ENST00000378823	ENSG00000113522	RAD50
chr5	132608672	A	T	ENST00000638452	ENSG00000283782
chr5	132608675	G	T	ENST00000378823	ENSG00000113522	RAD50	TRUE	TRUE
chr5	132608675	G	T	ENST00000638452	ENSG00000283782		TRUE	TRUE
chr5	132608678	G	T	ENST00000378823	ENSG00000113522	RAD50	TRUE	TRUE
chr5	132608678	G	T	ENST00000638452	ENSG00000283782		TRUE	TRUE
chr5	132608682	T	A	ENST00000378823	ENSG00000113522	RAD50	TRUE	TRUE
chr5	132608682	T	A	ENST00000638452	ENSG00000283782		TRUE	TRUE
chr5	132608682	T	G	ENST00000378823	ENSG00000113522	RAD50	TRUE	TRUE
chr5	132608682	T	G	ENST00000638452	ENSG00000283782		TRUE	TRUE
chr5	132608690	A	T	ENST00000378823	ENSG00000113522	RAD50	TRUE	TRUE
chr5	132608690	A	T	ENST00000638452	ENSG00000283782		TRUE	TRUE
chr5	132608693	A	T	ENST00000378823	ENSG00000113522	RAD50
chr5	132608693	A	T	ENST00000638452	ENSG00000283782
chr5	132608708	A	T	ENST00000378823	ENSG00000113522	RAD50	TRUE	TRUE
chr5	132608708	A	T	ENST00000638452	ENSG00000283782		TRUE	TRUE
chr5	132608717	C	T	ENST00000378823	ENSG00000113522	RAD50	TRUE	TRUE
chr5	132608717	C	T	ENST00000638452	ENSG00000283782		TRUE	TRUE
chr5	132608723	A	T	ENST00000378823	ENSG00000113522	RAD50	TRUE	TRUE
chr5	132608723	A	T	ENST00000638452	ENSG00000283782		TRUE	TRUE
chr5	132608726	G	A	ENST00000378823	ENSG00000113522	RAD50	TRUE	FALSE
chr5	132608726	G	A	ENST00000638452	ENSG00000283782		TRUE	FALSE
chr5	132608726	G	C	ENST00000378823	ENSG00000113522	RAD50	TRUE	FALSE
chr5	132608726	G	C	ENST00000638452	ENSG00000283782		TRUE	FALSE
chr5	132608726	G	T	ENST00000378823	ENSG00000113522	RAD50	TRUE	FALSE
chr5	132608726	G	T	ENST00000638452	ENSG00000283782		TRUE	FALSE
chr5	132608727	T	A	ENST00000378823	ENSG00000113522	RAD50	TRUE	FALSE
chr5	132608727	T	A	ENST00000638452	ENSG00000283782		TRUE	FALSE
chr5	132608727	T	C	ENST00000378823	ENSG00000113522	RAD50	TRUE	FALSE
chr5	132608727	T	C	ENST00000638452	ENSG00000283782		TRUE	FALSE
chr5	132608727	T	G	ENST00000378823	ENSG00000113522	RAD50	TRUE	FALSE
chr5	132608727	T	G	ENST00000638452	ENSG00000283782		TRUE	FALSE
chr5	132609115	A	C	ENST00000378823	ENSG00000113522	RAD50	TRUE	FALSE
chr5	132609115	A	C	ENST00000638452	ENSG00000283782		TRUE	FALSE
chr5	132609115	A	G	ENST00000378823	ENSG00000113522	RAD50	TRUE	FALSE
chr5	132609115	A	G	ENST00000638452	ENSG00000283782		TRUE	FALSE
chr5	132609115	A	T	ENST00000378823	ENSG00000113522	RAD50	TRUE	FALSE
chr5	132609115	A	T	ENST00000638452	ENSG00000283782		TRUE	FALSE
chr5	132609116	G	A	ENST00000378823	ENSG00000113522	RAD50	TRUE	FALSE
chr5	132609116	G	A	ENST00000638452	ENSG00000283782		TRUE	FALSE
chr5	132609116	G	C	ENST00000378823	ENSG00000113522	RAD50	TRUE	FALSE
chr5	132609116	G	C	ENST00000638452	ENSG00000283782		TRUE	FALSE
chr5	132609116	G	T	ENST00000378823	ENSG00000113522	RAD50	TRUE	FALSE
chr5	132609116	G	T	ENST00000638452	ENSG00000283782		TRUE	FALSE
chr5	132609129	A	T	ENST00000378823	ENSG00000113522	RAD50	TRUE	TRUE
chr5	132609129	A	T	ENST00000638452	ENSG00000283782		TRUE	TRUE
chr5	132609132	G	T	ENST00000378823	ENSG00000113522	RAD50	TRUE	TRUE
chr5	132609132	G	T	ENST00000638452	ENSG00000283782		TRUE	TRUE
chr5	132609135	A	T	ENST00000378823	ENSG00000113522	RAD50	TRUE	TRUE
chr5	132609135	A	T	ENST00000638452	ENSG00000283782		TRUE	TRUE
chr5	132609141	A	T	ENST00000378823	ENSG00000113522	RAD50	TRUE	TRUE
chr5	132609141	A	T	ENST00000638452	ENSG00000283782		TRUE	TRUE
chr5	132609158	T	A	ENST00000378823	ENSG00000113522	RAD50	TRUE	TRUE
chr5	132609158	T	A	ENST00000638452	ENSG00000283782		TRUE	TRUE
chr5	132609158	T	G	ENST00000378823	ENSG00000113522	RAD50	TRUE	TRUE
chr5	132609158	T	G	ENST00000638452	ENSG00000283782		TRUE	TRUE
chr5	132609162	A	T	ENST00000378823	ENSG00000113522	RAD50	TRUE	TRUE
chr5	132609162	A	T	ENST00000638452	ENSG00000283782		TRUE	TRUE
chr5	132609171	G	T	ENST00000378823	ENSG00000113522	RAD50	TRUE	TRUE
chr5	132609171	G	T	ENST00000638452	ENSG00000283782		TRUE	TRUE
chr5	132609179	T	A	ENST00000378823	ENSG00000113522	RAD50	TRUE	TRUE
chr5	132609179	T	A	ENST00000638452	ENSG00000283782		TRUE	TRUE
chr5	132609179	T	G	ENST00000378823	ENSG00000113522	RAD50	TRUE	TRUE
chr5	132609179	T	G	ENST00000638452	ENSG00000283782		TRUE	TRUE
chr5	132609183	C	T	ENST00000378823	ENSG00000113522	RAD50	TRUE	TRUE
chr5	132609183	C	T	ENST00000638452	ENSG00000283782		TRUE	TRUE
chr5	132609192	A	T	ENST00000378823	ENSG00000113522	RAD50	TRUE	TRUE
chr5	132609192	A	T	ENST00000638452	ENSG00000283782		TRUE	TRUE
chr5	132609203	T	A	ENST00000378823	ENSG00000113522	RAD50	TRUE	TRUE
chr5	132609203	T	A	ENST00000638452	ENSG00000283782		TRUE	TRUE
chr5	132609203	T	G	ENST00000378823	ENSG00000113522	RAD50	TRUE	TRUE
chr5	132609203	T	G	ENST00000638452	ENSG00000283782		TRUE	TRUE
chr5	132609204	A	T	ENST00000378823	ENSG00000113522	RAD50	TRUE	TRUE
chr5	132609204	A	T	ENST00000638452	ENSG00000283782		TRUE	TRUE
chr5	132609207	A	T	ENST00000378823	ENSG00000113522	RAD50	TRUE	TRUE
chr5	132609207	A	T	ENST00000638452	ENSG00000283782		TRUE	TRUE
chr5	132609210	G	A	ENST00000378823	ENSG00000113522	RAD50	TRUE	FALSE
chr5	132609210	G	A	ENST00000638452	ENSG00000283782		TRUE	FALSE
chr5	132609210	G	C	ENST00000378823	ENSG00000113522	RAD50	TRUE	FALSE
chr5	132609210	G	C	ENST00000638452	ENSG00000283782		TRUE	FALSE
chr5	132609210	G	T	ENST00000378823	ENSG00000113522	RAD50	TRUE	FALSE
chr5	132609210	G	T	ENST00000638452	ENSG00000283782		TRUE	FALSE
chr5	132609211	T	A	ENST00000378823	ENSG00000113522	RAD50	TRUE	FALSE
chr5	132609211	T	A	ENST00000638452	ENSG00000283782		TRUE	FALSE
chr5	132609211	T	C	ENST00000378823	ENSG00000113522	RAD50	TRUE	FALSE
chr5	132609211	T	C	ENST00000638452	ENSG00000283782		TRUE	FALSE
chr5	132609211	T	G	ENST00000378823	ENSG00000113522	RAD50	TRUE	FALSE
chr5	132609211	T	G	ENST00000638452	ENSG00000283782		TRUE	FALSE
chr5	132609281	A	C	ENST00000378823	ENSG00000113522	RAD50	TRUE	FALSE
chr5	132609281	A	C	ENST00000638452	ENSG00000283782		TRUE	FALSE
chr5	132609281	A	G	ENST00000378823	ENSG00000113522	RAD50	TRUE	FALSE
chr5	132609281	A	G	ENST00000638452	ENSG00000283782		TRUE	FALSE
chr5	132609281	A	T	ENST00000378823	ENSG00000113522	RAD50	TRUE	FALSE
chr5	132609281	A	T	ENST00000638452	ENSG00000283782		TRUE	FALSE
chr5	132609282	G	A	ENST00000378823	ENSG00000113522	RAD50	TRUE	FALSE
chr5	132609282	G	A	ENST00000638452	ENSG00000283782		TRUE	FALSE
chr5	132609282	G	C	ENST00000378823	ENSG00000113522	RAD50	TRUE	FALSE
chr5	132609282	G	C	ENST00000638452	ENSG00000283782		TRUE	FALSE
chr5	132609282	G	T	ENST00000378823	ENSG00000113522	RAD50	TRUE	FALSE
chr5	132609282	G	T	ENST00000638452	ENSG00000283782		TRUE	FALSE
chr5	132609283	C	T	ENST00000378823	ENSG00000113522	RAD50	TRUE	TRUE
chr5	132609283	C	T	ENST00000638452	ENSG00000283782		TRUE	TRUE
chr5	132609286	A	T	ENST00000378823	ENSG00000113522	RAD50	TRUE	TRUE
chr5	132609286	A	T	ENST00000638452	ENSG00000283782		TRUE	TRUE
chr5	132609289	G	T	ENST00000378823	ENSG00000113522	RAD50	TRUE	TRUE
chr5	132609289	G	T	ENST00000638452	ENSG00000283782		TRUE	TRUE
chr5	132609295	G	T	ENST00000378823	ENSG00000113522	RAD50	TRUE	TRUE
chr5	132609295	G	T	ENST00000638452	ENSG00000283782		TRUE	TRUE
chr5	132609304	A	T	ENST00000378823	ENSG00000113522	RAD50	TRUE	TRUE
chr5	132609304	A	T	ENST00000638452	ENSG00000283782		TRUE	TRUE
chr5	132609316	C	T	ENST00000378823	ENSG00000113522	RAD50	TRUE	TRUE
chr5	132609316	C	T	ENST00000638452	ENSG00000283782		TRUE	TRUE
chr5	132609325	G	T	ENST00000378823	ENSG00000113522	RAD50	TRUE	TRUE
chr5	132609325	G	T	ENST00000638452	ENSG00000283782		TRUE	TRUE
chr5	132609330	C	A	ENST00000378823	ENSG00000113522	RAD50	TRUE	TRUE
chr5	132609330	C	A	ENST00000638452	ENSG00000283782		TRUE	TRUE
chr5	132609331	G	T	ENST00000378823	ENSG00000113522	RAD50	TRUE	TRUE
chr5	132609331	G	T	ENST00000638452	ENSG00000283782		TRUE	TRUE
chr5	132609334	A	T	ENST00000378823	ENSG00000113522	RAD50	TRUE	TRUE
chr5	132609334	A	T	ENST00000638452	ENSG00000283782		TRUE	TRUE
chr5	132609340	A	T	ENST00000378823	ENSG00000113522	RAD50	TRUE	TRUE
chr5	132609340	A	T	ENST00000638452	ENSG00000283782		TRUE	TRUE
chr5	132609343	G	T	ENST00000378823	ENSG00000113522	RAD50	TRUE	TRUE
chr5	132609343	G	T	ENST00000638452	ENSG00000283782		TRUE	TRUE
chr5	132609346	A	T	ENST00000378823	ENSG00000113522	RAD50	TRUE	TRUE
chr5	132609346	A	T	ENST00000638452	ENSG00000283782		TRUE	TRUE
chr5	132609355	G	T	ENST00000378823	ENSG00000113522	RAD50	TRUE	TRUE
chr5	132609355	G	T	ENST00000638452	ENSG00000283782		TRUE	TRUE
chr5	132609364	A	T	ENST00000378823	ENSG00000113522	RAD50	TRUE	TRUE
chr5	132609364	A	T	ENST00000638452	ENSG00000283782		TRUE	TRUE
chr5	132609373	A	T	ENST00000378823	ENSG00000113522	RAD50	TRUE	TRUE
chr5	132609373	A	T	ENST00000638452	ENSG00000283782		TRUE	TRUE
chr5	132609376	C	T	ENST00000378823	ENSG00000113522	RAD50	TRUE	TRUE
chr5	132609376	C	T	ENST00000638452	ENSG00000283782		TRUE	TRUE
chr5	132609391	C	T	ENST00000378823	ENSG00000113522	RAD50	TRUE	TRUE
chr5	132609391	C	T	ENST00000638452	ENSG00000283782		TRUE	TRUE
chr5	132609394	A	T	ENST00000378823	ENSG00000113522	RAD50	TRUE	TRUE
chr5	132609394	A	T	ENST00000638452	ENSG00000283782		TRUE	TRUE
chr5	132609397	G	A	ENST00000378823	ENSG00000113522	RAD50	TRUE	TRUE
chr5	132609397	G	A	ENST00000638452	ENSG00000283782		TRUE	TRUE
chr5	132609397	G	C	ENST00000378823	ENSG00000113522	RAD50	TRUE	TRUE
chr5	132609397	G	C	ENST00000638452	ENSG00000283782		TRUE	TRUE
chr5	132609397	G	T	ENST00000378823	ENSG00000113522	RAD50	TRUE	TRUE
chr5	132609397	G	T	ENST00000638452	ENSG00000283782		TRUE	TRUE
chr5	132609398	T	A	ENST00000378823	ENSG00000113522	RAD50	TRUE	TRUE
chr5	132609398	T	A	ENST00000638452	ENSG00000283782		TRUE	TRUE
chr5	132609398	T	C	ENST00000378823	ENSG00000113522	RAD50	TRUE	FALSE
chr5	132609398	T	C	ENST00000638452	ENSG00000283782		TRUE	FALSE
chr5	132609398	T	G	ENST00000378823	ENSG00000113522	RAD50	TRUE	TRUE
chr5	132609398	T	G	ENST00000638452	ENSG00000283782		TRUE	TRUE
chr5	132616001	A	C	ENST00000378823	ENSG00000113522	RAD50	TRUE	FALSE
chr5	132616001	A	C	ENST00000638452	ENSG00000283782		TRUE	FALSE
chr5	132616001	A	G	ENST00000378823	ENSG00000113522	RAD50	TRUE	FALSE
chr5	132616001	A	G	ENST00000638452	ENSG00000283782		TRUE	FALSE
chr5	132616001	A	T	ENST00000378823	ENSG00000113522	RAD50	TRUE	FALSE
chr5	132616001	A	T	ENST00000638452	ENSG00000283782		TRUE	FALSE
chr5	132616002	G	A	ENST00000378823	ENSG00000113522	RAD50	TRUE	FALSE
chr5	132616002	G	A	ENST00000638452	ENSG00000283782		TRUE	FALSE
chr5	132616002	G	C	ENST00000378823	ENSG00000113522	RAD50	TRUE	FALSE
chr5	132616002	G	C	ENST00000638452	ENSG00000283782		TRUE	FALSE
chr5	132616002	G	T	ENST00000378823	ENSG00000113522	RAD50	TRUE	FALSE
chr5	132616002	G	T	ENST00000638452	ENSG00000283782		TRUE	FALSE
chr5	132616006	C	T	ENST00000378823	ENSG00000113522	RAD50	TRUE	TRUE
chr5	132616006	C	T	ENST00000638452	ENSG00000283782		TRUE	TRUE
chr5	132616009	G	T	ENST00000378823	ENSG00000113522	RAD50	TRUE	TRUE
chr5	132616009	G	T	ENST00000638452	ENSG00000283782		TRUE	TRUE
chr5	132616016	G	A	ENST00000378823	ENSG00000113522	RAD50	TRUE	TRUE
chr5	132616016	G	A	ENST00000638452	ENSG00000283782		TRUE	TRUE
chr5	132616017	G	A	ENST00000378823	ENSG00000113522	RAD50	TRUE	TRUE
chr5	132616017	G	A	ENST00000638452	ENSG00000283782		TRUE	TRUE
chr5	132616021	C	T	ENST00000378823	ENSG00000113522	RAD50	TRUE	TRUE
chr5	132616021	C	T	ENST00000638452	ENSG00000283782		TRUE	TRUE
chr5	132616037	T	A	ENST00000378823	ENSG00000113522	RAD50	TRUE	TRUE
chr5	132616037	T	A	ENST00000638452	ENSG00000283782		TRUE	TRUE
chr5	132616037	T	G	ENST00000378823	ENSG00000113522	RAD50	TRUE	TRUE
chr5	132616037	T	G	ENST00000638452	ENSG00000283782		TRUE	TRUE
chr5	132616039	A	T	ENST00000378823	ENSG00000113522	RAD50	TRUE	TRUE
chr5	132616039	A	T	ENST00000638452	ENSG00000283782		TRUE	TRUE
chr5	132616042	A	T	ENST00000378823	ENSG00000113522	RAD50	TRUE	TRUE
chr5	132616042	A	T	ENST00000638452	ENSG00000283782		TRUE	TRUE
chr5	132616045	A	T	ENST00000378823	ENSG00000113522	RAD50	TRUE	TRUE
chr5	132616045	A	T	ENST00000638452	ENSG00000283782		TRUE	TRUE
chr5	132616051	G	T	ENST00000378823	ENSG00000113522	RAD50	TRUE	TRUE
chr5	132616051	G	T	ENST00000638452	ENSG00000283782		TRUE	TRUE
chr5	132616054	G	T	ENST00000378823	ENSG00000113522	RAD50	TRUE	TRUE
chr5	132616054	G	T	ENST00000638452	ENSG00000283782		TRUE	TRUE
chr5	132616060	A	T	ENST00000378823	ENSG00000113522	RAD50
chr5	132616060	A	T	ENST00000638452	ENSG00000283782
chr5	132616063	G	T	ENST00000378823	ENSG00000113522	RAD50	TRUE	TRUE
chr5	132616063	G	T	ENST00000638452	ENSG00000283782		TRUE	TRUE
chr5	132616069	G	T	ENST00000378823	ENSG00000113522	RAD50	TRUE	TRUE
chr5	132616069	G	T	ENST00000638452	ENSG00000283782		TRUE	TRUE
chr5	132616072	G	T	ENST00000378823	ENSG00000113522	RAD50	TRUE	TRUE
chr5	132616072	G	T	ENST00000638452	ENSG00000283782		TRUE	TRUE
chr5	132616075	G	T	ENST00000378823	ENSG00000113522	RAD50	TRUE	TRUE
chr5	132616075	G	T	ENST00000638452	ENSG00000283782		TRUE	TRUE
chr5	132616078	A	T	ENST00000378823	ENSG00000113522	RAD50	TRUE	TRUE
chr5	132616078	A	T	ENST00000638452	ENSG00000283782		TRUE	TRUE
chr5	132616081	A	T	ENST00000378823	ENSG00000113522	RAD50	TRUE	TRUE
chr5	132616081	A	T	ENST00000638452	ENSG00000283782		TRUE	TRUE
chr5	132616084	C	T	ENST00000378823	ENSG00000113522	RAD50	TRUE	TRUE
chr5	132616084	C	T	ENST00000638452	ENSG00000283782		TRUE	TRUE
chr5	132616091	T	A	ENST00000378823	ENSG00000113522	RAD50	TRUE	TRUE
chr5	132616091	T	A	ENST00000638452	ENSG00000283782		TRUE	TRUE
chr5	132616093	A	T	ENST00000378823	ENSG00000113522	RAD50	TRUE	TRUE
chr5	132616093	A	T	ENST00000638452	ENSG00000283782		TRUE	TRUE
chr5	132616096	G	T	ENST00000378823	ENSG00000113522	RAD50	TRUE	TRUE
chr5	132616096	G	T	ENST00000638452	ENSG00000283782		TRUE	TRUE
chr5	132616105	C	T	ENST00000378823	ENSG00000113522	RAD50	TRUE	TRUE
chr5	132616105	C	T	ENST00000638452	ENSG00000283782		TRUE	TRUE
chr5	132616111	C	T	ENST00000378823	ENSG00000113522	RAD50	TRUE	TRUE
chr5	132616111	C	T	ENST00000638452	ENSG00000283782		TRUE	TRUE
chr5	132616118	T	A	ENST00000378823	ENSG00000113522	RAD50	TRUE	TRUE
chr5	132616118	T	A	ENST00000638452	ENSG00000283782		TRUE	TRUE
chr5	132616120	C	T	ENST00000378823	ENSG00000113522	RAD50	TRUE	TRUE
chr5	132616120	C	T	ENST00000638452	ENSG00000283782		TRUE	TRUE
chr5	132616126	A	T	ENST00000378823	ENSG00000113522	RAD50	TRUE	TRUE
chr5	132616126	A	T	ENST00000638452	ENSG00000283782		TRUE	TRUE
chr5	132616131	G	A	ENST00000378823	ENSG00000113522	RAD50	TRUE	FALSE
chr5	132616131	G	A	ENST00000638452	ENSG00000283782		TRUE	FALSE
chr5	132616131	G	C	ENST00000378823	ENSG00000113522	RAD50	TRUE	FALSE
chr5	132616131	G	C	ENST00000638452	ENSG00000283782		TRUE	FALSE
chr5	132616131	G	T	ENST00000378823	ENSG00000113522	RAD50	TRUE	FALSE
chr5	132616131	G	T	ENST00000638452	ENSG00000283782		TRUE	FALSE
chr5	132616132	T	A	ENST00000378823	ENSG00000113522	RAD50	TRUE	FALSE
chr5	132616132	T	A	ENST00000638452	ENSG00000283782		TRUE	FALSE
chr5	132616132	T	C	ENST00000378823	ENSG00000113522	RAD50	TRUE	FALSE
chr5	132616132	T	C	ENST00000638452	ENSG00000283782		TRUE	FALSE
chr5	132616132	T	G	ENST00000378823	ENSG00000113522	RAD50	TRUE	FALSE
chr5	132616132	T	G	ENST00000638452	ENSG00000283782		TRUE	FALSE
chr5	132618068	A	C	ENST00000378823	ENSG00000113522	RAD50	TRUE	TRUE
chr5	132618068	A	C	ENST00000638452	ENSG00000283782		TRUE	TRUE
chr5	132618068	A	G	ENST00000378823	ENSG00000113522	RAD50	TRUE	FALSE
chr5	132618068	A	G	ENST00000638452	ENSG00000283782		TRUE	FALSE
chr5	132618068	A	T	ENST00000378823	ENSG00000113522	RAD50	TRUE	TRUE
chr5	132618068	A	T	ENST00000638452	ENSG00000283782		TRUE	TRUE
chr5	132618069	G	A	ENST00000378823	ENSG00000113522	RAD50	TRUE	TRUE
chr5	132618069	G	A	ENST00000638452	ENSG00000283782		TRUE	TRUE
chr5	132618069	G	C	ENST00000378823	ENSG00000113522	RAD50	TRUE	TRUE
chr5	132618069	G	C	ENST00000638452	ENSG00000283782		TRUE	TRUE
chr5	132618069	G	T	ENST00000378823	ENSG00000113522	RAD50	TRUE	TRUE
chr5	132618069	G	T	ENST00000638452	ENSG00000283782		TRUE	TRUE
chr5	132618071	G	T	ENST00000378823	ENSG00000113522	RAD50	TRUE	TRUE
chr5	132618071	G	T	ENST00000638452	ENSG00000283782		TRUE	TRUE
chr5	132618077	C	T	ENST00000378823	ENSG00000113522	RAD50	TRUE	TRUE
chr5	132618077	C	T	ENST00000638452	ENSG00000283782		TRUE	TRUE
chr5	132618080	A	T	ENST00000378823	ENSG00000113522	RAD50	TRUE	TRUE
chr5	132618080	A	T	ENST00000638452	ENSG00000283782		TRUE	TRUE
chr5	132618084	T	A	ENST00000378823	ENSG00000113522	RAD50	TRUE	TRUE
chr5	132618084	T	A	ENST00000638452	ENSG00000283782		TRUE	TRUE
chr5	132618086	G	T	ENST00000378823	ENSG00000113522	RAD50	TRUE	TRUE
chr5	132618086	G	T	ENST00000638452	ENSG00000283782		TRUE	TRUE
chr5	132618089	G	T	ENST00000378823	ENSG00000113522	RAD50	TRUE	TRUE
chr5	132618089	G	T	ENST00000638452	ENSG00000283782		TRUE	TRUE
chr5	132618107	A	T	ENST00000378823	ENSG00000113522	RAD50
chr5	132618107	A	T	ENST00000638452	ENSG00000283782
chr5	132618110	A	T	ENST00000378823	ENSG00000113522	RAD50	TRUE	TRUE
chr5	132618110	A	T	ENST00000638452	ENSG00000283782		TRUE	TRUE
chr5	132618123	T	A	ENST00000378823	ENSG00000113522	RAD50	TRUE	TRUE
chr5	132618123	T	A	ENST00000638452	ENSG00000283782		TRUE	TRUE
chr5	132618129	T	A	ENST00000378823	ENSG00000113522	RAD50	TRUE	TRUE
chr5	132618129	T	A	ENST00000638452	ENSG00000283782		TRUE	TRUE
chr5	132618129	T	G	ENST00000378823	ENSG00000113522	RAD50	TRUE	TRUE
chr5	132618129	T	G	ENST00000638452	ENSG00000283782		TRUE	TRUE
chr5	132618134	C	T	ENST00000378823	ENSG00000113522	RAD50	TRUE	TRUE
chr5	132618134	C	T	ENST00000638452	ENSG00000283782		TRUE	TRUE
chr5	132618137	C	T	ENST00000378823	ENSG00000113522	RAD50	TRUE	TRUE
chr5	132618137	C	T	ENST00000638452	ENSG00000283782		TRUE	TRUE
chr5	132618140	A	T	ENST00000378823	ENSG00000113522	RAD50	TRUE	TRUE
chr5	132618140	A	T	ENST00000638452	ENSG00000283782		TRUE	TRUE
chr5	132618148	T	A	ENST00000378823	ENSG00000113522	RAD50	TRUE	TRUE
chr5	132618148	T	A	ENST00000638452	ENSG00000283782		TRUE	TRUE
chr5	132618148	T	G	ENST00000378823	ENSG00000113522	RAD50	TRUE	TRUE
chr5	132618148	T	G	ENST00000638452	ENSG00000283782		TRUE	TRUE
chr5	132618149	G	T	ENST00000378823	ENSG00000113522	RAD50	TRUE	TRUE
chr5	132618149	G	T	ENST00000638452	ENSG00000283782		TRUE	TRUE
chr5	132618152	G	T	ENST00000378823	ENSG00000113522	RAD50	TRUE	TRUE
chr5	132618152	G	T	ENST00000638452	ENSG00000283782		TRUE	TRUE
chr5	132618155	G	T	ENST00000378823	ENSG00000113522	RAD50	TRUE	TRUE
chr5	132618155	G	T	ENST00000638452	ENSG00000283782		TRUE	TRUE
chr5	132618170	A	T	ENST00000378823	ENSG00000113522	RAD50	TRUE	TRUE
chr5	132618170	A	T	ENST00000638452	ENSG00000283782		TRUE	TRUE
chr5	132618173	A	T	ENST00000378823	ENSG00000113522	RAD50	TRUE	TRUE
chr5	132618173	A	T	ENST00000638452	ENSG00000283782		TRUE	TRUE
chr5	132618176	G	T	ENST00000378823	ENSG00000113522	RAD50	TRUE	TRUE
chr5	132618176	G	T	ENST00000638452	ENSG00000283782		TRUE	TRUE
chr5	132618182	C	T	ENST00000378823	ENSG00000113522	RAD50	TRUE	TRUE
chr5	132618182	C	T	ENST00000638452	ENSG00000283782		TRUE	TRUE
chr5	132618185	G	T	ENST00000378823	ENSG00000113522	RAD50	TRUE	TRUE
chr5	132618185	G	T	ENST00000638452	ENSG00000283782		TRUE	TRUE
chr5	132618191	C	T	ENST00000378823	ENSG00000113522	RAD50	TRUE	TRUE
chr5	132618191	C	T	ENST00000638452	ENSG00000283782		TRUE	TRUE
chr5	132618206	G	T	ENST00000378823	ENSG00000113522	RAD50	TRUE	TRUE
chr5	132618206	G	T	ENST00000638452	ENSG00000283782		TRUE	TRUE
chr5	132618209	G	T	ENST00000378823	ENSG00000113522	RAD50	TRUE	TRUE
chr5	132618209	G	T	ENST00000638452	ENSG00000283782		TRUE	TRUE
chr5	132618212	A	T	ENST00000378823	ENSG00000113522	RAD50	TRUE	TRUE
chr5	132618212	A	T	ENST00000638452	ENSG00000283782		TRUE	TRUE
chr5	132618217	T	A	ENST00000378823	ENSG00000113522	RAD50	TRUE	TRUE
chr5	132618217	T	A	ENST00000638452	ENSG00000283782		TRUE	TRUE
chr5	132618217	T	G	ENST00000378823	ENSG00000113522	RAD50	TRUE	TRUE
chr5	132618217	T	G	ENST00000638452	ENSG00000283782		TRUE	TRUE
chr5	132618218	A	T	ENST00000378823	ENSG00000113522	RAD50	TRUE	TRUE
chr5	132618218	A	T	ENST00000638452	ENSG00000283782		TRUE	TRUE
chr5	132618221	G	T	ENST00000378823	ENSG00000113522	RAD50	TRUE	TRUE
chr5	132618221	G	T	ENST00000638452	ENSG00000283782		TRUE	TRUE
chr5	132618248	G	T	ENST00000378823	ENSG00000113522	RAD50	TRUE	TRUE
chr5	132618248	G	T	ENST00000638452	ENSG00000283782		TRUE	TRUE
chr5	132618260	A	T	ENST00000378823	ENSG00000113522	RAD50	TRUE	TRUE
chr5	132618260	A	T	ENST00000638452	ENSG00000283782		TRUE	TRUE
chr5	132618277	T	A	ENST00000378823	ENSG00000113522	RAD50	TRUE	TRUE
chr5	132618277	T	A	ENST00000638452	ENSG00000283782		TRUE	TRUE
chr5	132618277	T	G	ENST00000378823	ENSG00000113522	RAD50	TRUE	TRUE
chr5	132618277	T	G	ENST00000638452	ENSG00000283782		TRUE	TRUE
chr5	132618280	T	A	ENST00000378823	ENSG00000113522	RAD50	TRUE	TRUE
chr5	132618280	T	A	ENST00000638452	ENSG00000283782		TRUE	TRUE
chr5	132618280	T	G	ENST00000378823	ENSG00000113522	RAD50	TRUE	TRUE
chr5	132618280	T	G	ENST00000638452	ENSG00000283782		TRUE	TRUE
chr5	132618281	A	T	ENST00000378823	ENSG00000113522	RAD50	TRUE	TRUE
chr5	132618281	A	T	ENST00000638452	ENSG00000283782		TRUE	TRUE
chr5	132618293	C	T	ENST00000378823	ENSG00000113522	RAD50	TRUE	TRUE
chr5	132618293	C	T	ENST00000638452	ENSG00000283782		TRUE	TRUE
chr5	132618295	G	A	ENST00000378823	ENSG00000113522	RAD50	TRUE	FALSE
chr5	132618295	G	A	ENST00000638452	ENSG00000283782		TRUE	FALSE
chr5	132618295	G	C	ENST00000378823	ENSG00000113522	RAD50	TRUE	FALSE
chr5	132618295	G	C	ENST00000638452	ENSG00000283782		TRUE	FALSE
chr5	132618295	G	T	ENST00000378823	ENSG00000113522	RAD50	TRUE	FALSE
chr5	132618295	G	T	ENST00000638452	ENSG00000283782		TRUE	FALSE
chr5	132618296	T	A	ENST00000378823	ENSG00000113522	RAD50	TRUE	FALSE
chr5	132618296	T	A	ENST00000638452	ENSG00000283782		TRUE	FALSE
chr5	132618296	T	C	ENST00000378823	ENSG00000113522	RAD50	TRUE	FALSE
chr5	132618296	T	C	ENST00000638452	ENSG00000283782		TRUE	FALSE
chr5	132618296	T	G	ENST00000378823	ENSG00000113522	RAD50	TRUE	FALSE
chr5	132618296	T	G	ENST00000638452	ENSG00000283782		TRUE	FALSE
chr5	132637113	A	C	ENST00000378823	ENSG00000113522	RAD50	TRUE	FALSE
chr5	132637113	A	C	ENST00000638452	ENSG00000283782		TRUE	FALSE
chr5	132637113	A	G	ENST00000378823	ENSG00000113522	RAD50	TRUE	FALSE
chr5	132637113	A	G	ENST00000638452	ENSG00000283782		TRUE	FALSE
chr5	132637113	A	T	ENST00000378823	ENSG00000113522	RAD50	TRUE	FALSE
chr5	132637113	A	T	ENST00000638452	ENSG00000283782		TRUE	FALSE
chr5	132637114	G	A	ENST00000378823	ENSG00000113522	RAD50	TRUE	FALSE
chr5	132637114	G	A	ENST00000638452	ENSG00000283782		TRUE	FALSE
chr5	132637114	G	C	ENST00000378823	ENSG00000113522	RAD50	TRUE	FALSE
chr5	132637114	G	C	ENST00000638452	ENSG00000283782		TRUE	FALSE
chr5	132637114	G	T	ENST00000378823	ENSG00000113522	RAD50	TRUE	FALSE
chr5	132637114	G	T	ENST00000638452	ENSG00000283782		TRUE	FALSE
chr5	132637125	A	T	ENST00000378823	ENSG00000113522	RAD50	TRUE	TRUE
chr5	132637125	A	T	ENST00000638452	ENSG00000283782		TRUE	TRUE
chr5	132637140	A	T	ENST00000378823	ENSG00000113522	RAD50	TRUE	TRUE
chr5	132637140	A	T	ENST00000638452	ENSG00000283782		TRUE	TRUE
chr5	132637146	G	T	ENST00000378823	ENSG00000113522	RAD50	TRUE	TRUE
chr5	132637146	G	T	ENST00000638452	ENSG00000283782		TRUE	TRUE
chr5	132637149	G	T	ENST00000378823	ENSG00000113522	RAD50	TRUE	TRUE
chr5	132637149	G	T	ENST00000638452	ENSG00000283782		TRUE	TRUE
chr5	132637158	A	T	ENST00000378823	ENSG00000113522	RAD50	TRUE	TRUE
chr5	132637158	A	T	ENST00000638452	ENSG00000283782		TRUE	TRUE
chr5	132637177	G	A	ENST00000378823	ENSG00000113522	RAD50	TRUE	TRUE
chr5	132637177	G	A	ENST00000638452	ENSG00000283782		TRUE	TRUE
chr5	132637178	G	A	ENST00000378823	ENSG00000113522	RAD50	TRUE	TRUE
chr5	132637178	G	A	ENST00000638452	ENSG00000283782		TRUE	TRUE
chr5	132637179	C	T	ENST00000378823	ENSG00000113522	RAD50	TRUE	TRUE
chr5	132637179	C	T	ENST00000638452	ENSG00000283782		TRUE	TRUE
chr5	132637190	T	A	ENST00000378823	ENSG00000113522	RAD50	TRUE	TRUE
chr5	132637190	T	A	ENST00000638452	ENSG00000283782		TRUE	TRUE
chr5	132637190	T	G	ENST00000378823	ENSG00000113522	RAD50	TRUE	TRUE
chr5	132637190	T	G	ENST00000638452	ENSG00000283782		TRUE	TRUE
chr5	132637194	G	T	ENST00000378823	ENSG00000113522	RAD50	TRUE	TRUE
chr5	132637194	G	T	ENST00000638452	ENSG00000283782		TRUE	TRUE
chr5	132637197	C	T	ENST00000378823	ENSG00000113522	RAD50	TRUE	TRUE
chr5	132637197	C	T	ENST00000638452	ENSG00000283782		TRUE	TRUE
chr5	132637201	G	A	ENST00000378823	ENSG00000113522	RAD50	TRUE	FALSE
chr5	132637201	G	A	ENST00000638452	ENSG00000283782		TRUE	FALSE
chr5	132637201	G	C	ENST00000378823	ENSG00000113522	RAD50	TRUE	FALSE
chr5	132637201	G	C	ENST00000638452	ENSG00000283782		TRUE	FALSE
chr5	132637201	G	T	ENST00000378823	ENSG00000113522	RAD50	TRUE	FALSE
chr5	132637201	G	T	ENST00000638452	ENSG00000283782		TRUE	FALSE
chr5	132637202	T	A	ENST00000378823	ENSG00000113522	RAD50	TRUE	FALSE
chr5	132637202	T	A	ENST00000638452	ENSG00000283782		TRUE	FALSE
chr5	132637202	T	C	ENST00000378823	ENSG00000113522	RAD50	FALSE	FALSE
chr5	132637202	T	C	ENST00000638452	ENSG00000283782		FALSE	FALSE
chr5	132637202	T	G	ENST00000378823	ENSG00000113522	RAD50	TRUE	FALSE
chr5	132637202	T	G	ENST00000638452	ENSG00000283782		TRUE	FALSE
chr5	132638079	A	C	ENST00000378823	ENSG00000113522	RAD50	TRUE	FALSE
chr5	132638079	A	C	ENST00000638452	ENSG00000283782		TRUE	FALSE
chr5	132638079	A	G	ENST00000378823	ENSG00000113522	RAD50	TRUE	FALSE
chr5	132638079	A	G	ENST00000638452	ENSG00000283782		TRUE	FALSE
chr5	132638079	A	T	ENST00000378823	ENSG00000113522	RAD50	TRUE	FALSE
chr5	132638079	A	T	ENST00000638452	ENSG00000283782		TRUE	FALSE
chr5	132638080	G	A	ENST00000378823	ENSG00000113522	RAD50	TRUE	FALSE
chr5	132638080	G	A	ENST00000638452	ENSG00000283782		TRUE	FALSE
chr5	132638080	G	C	ENST00000378823	ENSG00000113522	RAD50	TRUE	FALSE
chr5	132638080	G	C	ENST00000638452	ENSG00000283782		TRUE	FALSE
chr5	132638080	G	T	ENST00000378823	ENSG00000113522	RAD50	TRUE	FALSE
chr5	132638080	G	T	ENST00000638452	ENSG00000283782		TRUE	FALSE
chr5	132638086	G	T	ENST00000378823	ENSG00000113522	RAD50	TRUE	TRUE
chr5	132638086	G	T	ENST00000638452	ENSG00000283782		TRUE	TRUE
chr5	132638091	C	A	ENST00000378823	ENSG00000113522	RAD50	TRUE	TRUE
chr5	132638091	C	A	ENST00000638452	ENSG00000283782		TRUE	TRUE
chr5	132638091	C	G	ENST00000378823	ENSG00000113522	RAD50	TRUE	TRUE
chr5	132638091	C	G	ENST00000638452	ENSG00000283782		TRUE	TRUE
chr5	132638095	G	T	ENST00000378823	ENSG00000113522	RAD50	TRUE	TRUE
chr5	132638095	G	T	ENST00000638452	ENSG00000283782		TRUE	TRUE
chr5	132638116	G	T	ENST00000378823	ENSG00000113522	RAD50	TRUE	TRUE
chr5	132638116	G	T	ENST00000638452	ENSG00000283782		TRUE	TRUE
chr5	132638126	C	A	ENST00000378823	ENSG00000113522	RAD50	TRUE	TRUE
chr5	132638126	C	A	ENST00000638452	ENSG00000283782		TRUE	TRUE
chr5	132638126	C	G	ENST00000378823	ENSG00000113522	RAD50	TRUE	TRUE
chr5	132638126	C	G	ENST00000638452	ENSG00000283782		TRUE	TRUE
chr5	132638137	A	T	ENST00000378823	ENSG00000113522	RAD50	TRUE	TRUE
chr5	132638137	A	T	ENST00000638452	ENSG00000283782		TRUE	TRUE
chr5	132638151	T	A	ENST00000378823	ENSG00000113522	RAD50	TRUE	TRUE
chr5	132638151	T	A	ENST00000638452	ENSG00000283782		TRUE	TRUE
chr5	132638151	T	G	ENST00000378823	ENSG00000113522	RAD50	TRUE	TRUE
chr5	132638151	T	G	ENST00000638452	ENSG00000283782		TRUE	TRUE
chr5	132638157	C	A	ENST00000378823	ENSG00000113522	RAD50	TRUE	TRUE
chr5	132638157	C	A	ENST00000638452	ENSG00000283782		TRUE	TRUE
chr5	132638157	C	G	ENST00000378823	ENSG00000113522	RAD50	TRUE	TRUE
chr5	132638157	C	G	ENST00000638452	ENSG00000283782		TRUE	TRUE
chr5	132638158	C	T	ENST00000378823	ENSG00000113522	RAD50	TRUE	TRUE
chr5	132638158	C	T	ENST00000638452	ENSG00000283782		TRUE	TRUE
chr5	132638173	A	T	ENST00000378823	ENSG00000113522	RAD50	TRUE	TRUE
chr5	132638173	A	T	ENST00000638452	ENSG00000283782		TRUE	TRUE
chr5	132638176	G	T	ENST00000378823	ENSG00000113522	RAD50	TRUE	TRUE
chr5	132638176	G	T	ENST00000638452	ENSG00000283782		TRUE	TRUE
chr5	132638189	T	A	ENST00000378823	ENSG00000113522	RAD50	TRUE	TRUE
chr5	132638189	T	A	ENST00000638452	ENSG00000283782		TRUE	TRUE
chr5	132638197	C	T	ENST00000378823	ENSG00000113522	RAD50	TRUE	TRUE
chr5	132638197	C	T	ENST00000638452	ENSG00000283782		TRUE	TRUE
chr5	132638200	G	T	ENST00000378823	ENSG00000113522	RAD50	TRUE	TRUE
chr5	132638200	G	T	ENST00000638452	ENSG00000283782		TRUE	TRUE
chr5	132638203	C	T	ENST00000378823	ENSG00000113522	RAD50	TRUE	TRUE
chr5	132638203	C	T	ENST00000638452	ENSG00000283782		TRUE	TRUE
chr5	132638208	C	A	ENST00000378823	ENSG00000113522	RAD50	TRUE	TRUE
chr5	132638208	C	A	ENST00000638452	ENSG00000283782		TRUE	TRUE
chr5	132638215	G	T	ENST00000378823	ENSG00000113522	RAD50	TRUE	TRUE
chr5	132638215	G	T	ENST00000638452	ENSG00000283782		TRUE	TRUE
chr5	132638218	C	T	ENST00000378823	ENSG00000113522	RAD50	TRUE	TRUE
chr5	132638218	C	T	ENST00000638452	ENSG00000283782		TRUE	TRUE
chr5	132638221	A	T	ENST00000378823	ENSG00000113522	RAD50	TRUE	TRUE
chr5	132638221	A	T	ENST00000638452	ENSG00000283782		TRUE	TRUE
chr5	132638224	G	A	ENST00000378823	ENSG00000113522	RAD50	TRUE	FALSE
chr5	132638224	G	A	ENST00000638452	ENSG00000283782		TRUE	FALSE
chr5	132638224	G	C	ENST00000378823	ENSG00000113522	RAD50	TRUE	FALSE
chr5	132638224	G	C	ENST00000638452	ENSG00000283782		TRUE	FALSE
chr5	132638224	G	T	ENST00000378823	ENSG00000113522	RAD50	TRUE	FALSE
chr5	132638224	G	T	ENST00000638452	ENSG00000283782		TRUE	FALSE
chr5	132638225	C	A	ENST00000378823	ENSG00000113522	RAD50	TRUE	FALSE
chr5	132638225	C	A	ENST00000638452	ENSG00000283782		TRUE	FALSE
chr5	132638225	C	G	ENST00000378823	ENSG00000113522	RAD50	TRUE	FALSE
chr5	132638225	C	G	ENST00000638452	ENSG00000283782		TRUE	FALSE
chr5	132638225	C	T	ENST00000378823	ENSG00000113522	RAD50	FALSE	FALSE
chr5	132638225	C	T	ENST00000638452	ENSG00000283782		FALSE	FALSE
chr5	132640670	A	C	ENST00000378823	ENSG00000113522	RAD50	TRUE	FALSE
chr5	132640670	A	C	ENST00000638452	ENSG00000283782		TRUE	FALSE
chr5	132640670	A	G	ENST00000378823	ENSG00000113522	RAD50	TRUE	FALSE
chr5	132640670	A	G	ENST00000638452	ENSG00000283782		TRUE	FALSE
chr5	132640670	A	T	ENST00000378823	ENSG00000113522	RAD50	TRUE	FALSE
chr5	132640670	A	T	ENST00000638452	ENSG00000283782		TRUE	FALSE
chr5	132640671	G	A	ENST00000378823	ENSG00000113522	RAD50	TRUE	FALSE
chr5	132640671	G	A	ENST00000638452	ENSG00000283782		TRUE	FALSE
chr5	132640671	G	C	ENST00000378823	ENSG00000113522	RAD50	TRUE	FALSE
chr5	132640671	G	C	ENST00000638452	ENSG00000283782		TRUE	FALSE
chr5	132640671	G	T	ENST00000378823	ENSG00000113522	RAD50	TRUE	FALSE
chr5	132640671	G	T	ENST00000638452	ENSG00000283782		TRUE	FALSE
chr5	132640676	T	A	ENST00000378823	ENSG00000113522	RAD50	TRUE	TRUE
chr5	132640676	T	A	ENST00000638452	ENSG00000283782		TRUE	TRUE
chr5	132640676	T	G	ENST00000378823	ENSG00000113522	RAD50	TRUE	TRUE
chr5	132640676	T	G	ENST00000638452	ENSG00000283782		TRUE	TRUE
chr5	132640682	C	A	ENST00000378823	ENSG00000113522	RAD50	TRUE	TRUE
chr5	132640682	C	A	ENST00000638452	ENSG00000283782		TRUE	TRUE
chr5	132640682	C	G	ENST00000378823	ENSG00000113522	RAD50	TRUE	TRUE
chr5	132640682	C	G	ENST00000638452	ENSG00000283782		TRUE	TRUE
chr5	132640708	G	T	ENST00000378823	ENSG00000113522	RAD50	TRUE	TRUE
chr5	132640708	G	T	ENST00000638452	ENSG00000283782		TRUE	TRUE
chr5	132640719	C	A	ENST00000378823	ENSG00000113522	RAD50	TRUE	TRUE
chr5	132640719	C	A	ENST00000638452	ENSG00000283782		TRUE	TRUE
chr5	132640728	T	A	ENST00000378823	ENSG00000113522	RAD50	TRUE	TRUE
chr5	132640728	T	A	ENST00000638452	ENSG00000283782		TRUE	TRUE
chr5	132640742	T	A	ENST00000378823	ENSG00000113522	RAD50	TRUE	TRUE
chr5	132640742	T	A	ENST00000638452	ENSG00000283782		TRUE	TRUE
chr5	132640747	G	T	ENST00000378823	ENSG00000113522	RAD50	TRUE	TRUE
chr5	132640747	G	T	ENST00000638452	ENSG00000283782		TRUE	TRUE
chr5	132640768	C	T	ENST00000378823	ENSG00000113522	RAD50	FALSE	FALSE
chr5	132640768	C	T	ENST00000638452	ENSG00000283782		FALSE	FALSE
chr5	132640771	G	T	ENST00000378823	ENSG00000113522	RAD50
chr5	132640771	G	T	ENST00000638452	ENSG00000283782
chr5	132640780	G	T	ENST00000378823	ENSG00000113522	RAD50
chr5	132640780	G	T	ENST00000638452	ENSG00000283782
chr5	132640804	G	T	ENST00000378823	ENSG00000113522	RAD50
chr5	132640804	G	T	ENST00000638452	ENSG00000283782
chr5	132640806	G	A	ENST00000378823	ENSG00000113522	RAD50	TRUE	FALSE
chr5	132640806	G	A	ENST00000638452	ENSG00000283782		TRUE	FALSE
chr5	132640806	G	C	ENST00000378823	ENSG00000113522	RAD50	TRUE	FALSE
chr5	132640806	G	C	ENST00000638452	ENSG00000283782		TRUE	FALSE
chr5	132640806	G	T	ENST00000378823	ENSG00000113522	RAD50	TRUE	FALSE
chr5	132640806	G	T	ENST00000638452	ENSG00000283782		TRUE	FALSE
chr5	132640807	T	A	ENST00000378823	ENSG00000113522	RAD50	TRUE	FALSE
chr5	132640807	T	A	ENST00000638452	ENSG00000283782		TRUE	FALSE
chr5	132640807	T	C	ENST00000378823	ENSG00000113522	RAD50	TRUE	FALSE
chr5	132640807	T	C	ENST00000638452	ENSG00000283782		TRUE	FALSE
chr5	132640807	T	G	ENST00000378823	ENSG00000113522	RAD50	TRUE	FALSE
chr5	132640807	T	G	ENST00000638452	ENSG00000283782		TRUE	FALSE
chr5	132642176	A	C	ENST00000378823	ENSG00000113522	RAD50	TRUE	FALSE
chr5	132642176	A	C	ENST00000638452	ENSG00000283782		TRUE	FALSE
chr5	132642176	A	G	ENST00000378823	ENSG00000113522	RAD50	TRUE	FALSE
chr5	132642176	A	G	ENST00000638452	ENSG00000283782		TRUE	FALSE
chr5	132642176	A	T	ENST00000378823	ENSG00000113522	RAD50	TRUE	FALSE
chr5	132642176	A	T	ENST00000638452	ENSG00000283782		TRUE	FALSE
chr5	132642177	G	A	ENST00000378823	ENSG00000113522	RAD50	TRUE	FALSE
chr5	132642177	G	A	ENST00000638452	ENSG00000283782		TRUE	FALSE
chr5	132642177	G	C	ENST00000378823	ENSG00000113522	RAD50	TRUE	FALSE
chr5	132642177	G	C	ENST00000638452	ENSG00000283782		TRUE	FALSE
chr5	132642177	G	T	ENST00000378823	ENSG00000113522	RAD50	TRUE	FALSE
chr5	132642177	G	T	ENST00000638452	ENSG00000283782		TRUE	FALSE
chr5	132642185	A	T	ENST00000378823	ENSG00000113522	RAD50	FALSE	FALSE
chr5	132642185	A	T	ENST00000638452	ENSG00000283782		FALSE	FALSE
chr5	132642195	C	A	ENST00000378823	ENSG00000113522	RAD50	FALSE	FALSE
chr5	132642195	C	A	ENST00000638452	ENSG00000283782		FALSE	FALSE
chr5	132642195	C	G	ENST00000378823	ENSG00000113522	RAD50	FALSE	FALSE
chr5	132642195	C	G	ENST00000638452	ENSG00000283782		FALSE	FALSE
chr5	132642197	C	T	ENST00000378823	ENSG00000113522	RAD50	FALSE	FALSE
chr5	132642197	C	T	ENST00000638452	ENSG00000283782		FALSE	FALSE
chr5	132642200	C	T	ENST00000378823	ENSG00000113522	RAD50	FALSE	FALSE
chr5	132642200	C	T	ENST00000638452	ENSG00000283782		FALSE	FALSE
chr5	132642212	C	T	ENST00000378823	ENSG00000113522	RAD50	FALSE	FALSE
chr5	132642212	C	T	ENST00000638452	ENSG00000283782		FALSE	FALSE
chr5	132642236	G	T	ENST00000378823	ENSG00000113522	RAD50	FALSE	FALSE
chr5	132642236	G	T	ENST00000638452	ENSG00000283782		FALSE	FALSE
chr5	132642248	G	T	ENST00000378823	ENSG00000113522	RAD50	FALSE	FALSE
chr5	132642248	G	T	ENST00000638452	ENSG00000283782		FALSE	FALSE
chr5	132642255	T	A	ENST00000378823	ENSG00000113522	RAD50	FALSE	FALSE
chr5	132642255	T	A	ENST00000638452	ENSG00000283782		FALSE	FALSE
chr5	132642255	T	G	ENST00000378823	ENSG00000113522	RAD50	FALSE	FALSE
chr5	132642255	T	G	ENST00000638452	ENSG00000283782		FALSE	FALSE
chr5	132642257	G	T	ENST00000378823	ENSG00000113522	RAD50	FALSE	FALSE
chr5	132642257	G	T	ENST00000638452	ENSG00000283782		FALSE	FALSE
chr5	132642266	G	T	ENST00000378823	ENSG00000113522	RAD50	FALSE	FALSE
chr5	132642266	G	T	ENST00000638452	ENSG00000283782		FALSE	FALSE
chr5	132642271	T	A	ENST00000378823	ENSG00000113522	RAD50	FALSE	FALSE
chr5	132642271	T	A	ENST00000638452	ENSG00000283782		FALSE	FALSE
chr5	132642271	T	G	ENST00000378823	ENSG00000113522	RAD50	FALSE	FALSE
chr5	132642271	T	G	ENST00000638452	ENSG00000283782		FALSE	FALSE
chr5	132642275	G	T	ENST00000378823	ENSG00000113522	RAD50	FALSE	FALSE
chr5	132642275	G	T	ENST00000638452	ENSG00000283782		FALSE	FALSE
chr5	132642278	A	T	ENST00000378823	ENSG00000113522	RAD50	FALSE	FALSE
chr5	132642278	A	T	ENST00000638452	ENSG00000283782		FALSE	FALSE
chr5	132642286	C	A	ENST00000378823	ENSG00000113522	RAD50	FALSE	FALSE
chr5	132642286	C	A	ENST00000638452	ENSG00000283782		FALSE	FALSE
chr5	132642286	C	G	ENST00000378823	ENSG00000113522	RAD50	FALSE	FALSE
chr5	132642286	C	G	ENST00000638452	ENSG00000283782		FALSE	FALSE
chr5	132642293	A	T	ENST00000378823	ENSG00000113522	RAD50	FALSE	FALSE
chr5	132642293	A	T	ENST00000638452	ENSG00000283782		FALSE	FALSE
chr5	132642296	A	T	ENST00000378823	ENSG00000113522	RAD50	FALSE	FALSE
chr5	132642296	A	T	ENST00000638452	ENSG00000283782		FALSE	FALSE
chr5	132642308	C	T	ENST00000378823	ENSG00000113522	RAD50	FALSE	FALSE
chr5	132642308	C	T	ENST00000638452	ENSG00000283782		FALSE	FALSE
chr5	132642313	C	A	ENST00000378823	ENSG00000113522	RAD50	FALSE	FALSE
chr5	132642313	C	A	ENST00000638452	ENSG00000283782		FALSE	FALSE
chr5	132642315	C	A	ENST00000378823	ENSG00000113522	RAD50	FALSE	FALSE
chr5	132642315	C	A	ENST00000638452	ENSG00000283782		FALSE	FALSE
chr5	132642315	C	G	ENST00000378823	ENSG00000113522	RAD50	FALSE	FALSE
chr5	132642315	C	G	ENST00000638452	ENSG00000283782		FALSE	FALSE
chr5	132642317	G	T	ENST00000378823	ENSG00000113522	RAD50	FALSE	FALSE
chr5	132642317	G	T	ENST00000638452	ENSG00000283782		FALSE	FALSE
chr5	132642326	A	T	ENST00000378823	ENSG00000113522	RAD50	FALSE	FALSE
chr5	132642326	A	T	ENST00000638452	ENSG00000283782		FALSE	FALSE
chr5	132642331	C	A	ENST00000378823	ENSG00000113522	RAD50	FALSE	FALSE
chr5	132642331	C	A	ENST00000638452	ENSG00000283782		FALSE	FALSE
chr5	132642347	G	T	ENST00000378823	ENSG00000113522	RAD50	FALSE	FALSE
chr5	132642347	G	T	ENST00000638452	ENSG00000283782		FALSE	FALSE
chr5	132658215	T	A	ENST00000304506	ENSG00000169194	IL13	FALSE	FALSE
chr5	132658239	T	A	ENST00000304506	ENSG00000169194	IL13	TRUE	FALSE
chr5	132658242	T	A	ENST00000304506	ENSG00000169194	IL13	TRUE	FALSE
chr5	132658267	C	A	ENST00000304506	ENSG00000169194	IL13	TRUE	TRUE
chr5	132658319	G	T	ENST00000304506	ENSG00000169194	IL13	TRUE	TRUE
chr5	132658328	G	T	ENST00000304506	ENSG00000169194	IL13	TRUE	TRUE
chr5	132658331	G	T	ENST00000304506	ENSG00000169194	IL13	TRUE	TRUE
chr5	132658349	C	T	ENST00000304506	ENSG00000169194	IL13	TRUE	TRUE
chr5	132658355	C	T	ENST00000304506	ENSG00000169194	IL13	TRUE	TRUE
chr5	132658358	A	T	ENST00000304506	ENSG00000169194	IL13	TRUE	TRUE
chr5	132658361	G	A	ENST00000304506	ENSG00000169194	IL13	TRUE	FALSE
chr5	132658361	G	C	ENST00000304506	ENSG00000169194	IL13	TRUE	FALSE
chr5	132658361	G	T	ENST00000304506	ENSG00000169194	IL13	TRUE	FALSE
chr5	132658362	T	A	ENST00000304506	ENSG00000169194	IL13	TRUE	FALSE
chr5	132658362	T	C	ENST00000304506	ENSG00000169194	IL13	FALSE	FALSE
chr5	132658362	T	G	ENST00000304506	ENSG00000169194	IL13	TRUE	FALSE
chr5	132659416	A	C	ENST00000304506	ENSG00000169194	IL13	TRUE	FALSE
chr5	132659416	A	G	ENST00000304506	ENSG00000169194	IL13	TRUE	FALSE
chr5	132659416	A	T	ENST00000304506	ENSG00000169194	IL13	TRUE	FALSE
chr5	132659417	G	A	ENST00000304506	ENSG00000169194	IL13	TRUE	FALSE
chr5	132659417	G	C	ENST00000304506	ENSG00000169194	IL13	TRUE	FALSE
chr5	132659417	G	T	ENST00000304506	ENSG00000169194	IL13	TRUE	FALSE
chr5	132659429	C	A	ENST00000304506	ENSG00000169194	IL13	TRUE	TRUE
chr5	132659446	G	A	ENST00000304506	ENSG00000169194	IL13	TRUE	TRUE
chr5	132659447	G	A	ENST00000304506	ENSG00000169194	IL13	TRUE	TRUE
chr5	132659472	G	A	ENST00000304506	ENSG00000169194	IL13	TRUE	FALSE
chr5	132659472	G	C	ENST00000304506	ENSG00000169194	IL13	TRUE	FALSE
chr5	132659472	G	T	ENST00000304506	ENSG00000169194	IL13	TRUE	FALSE
chr5	132659473	T	A	ENST00000304506	ENSG00000169194	IL13	TRUE	FALSE
chr5	132659473	T	C	ENST00000304506	ENSG00000169194	IL13	TRUE	FALSE
chr5	132659473	T	G	ENST00000304506	ENSG00000169194	IL13	TRUE	FALSE
chr5	132659722	A	C	ENST00000304506	ENSG00000169194	IL13	TRUE	FALSE
chr5	132659722	A	G	ENST00000304506	ENSG00000169194	IL13	TRUE	FALSE
chr5	132659722	A	T	ENST00000304506	ENSG00000169194	IL13	TRUE	FALSE
chr5	132659723	G	A	ENST00000304506	ENSG00000169194	IL13	TRUE	FALSE
chr5	132659723	G	C	ENST00000304506	ENSG00000169194	IL13	TRUE	FALSE
chr5	132659723	G	T	ENST00000304506	ENSG00000169194	IL13	TRUE	FALSE
chr5	132659726	C	A	ENST00000304506	ENSG00000169194	IL13	TRUE	TRUE
chr5	132659726	C	G	ENST00000304506	ENSG00000169194	IL13	TRUE	TRUE
chr5	132659729	T	A	ENST00000304506	ENSG00000169194	IL13	TRUE	TRUE
chr5	132659739	G	T	ENST00000304506	ENSG00000169194	IL13	TRUE	TRUE
chr5	132659758	C	A	ENST00000304506	ENSG00000169194	IL13	TRUE	TRUE
chr5	132659758	C	G	ENST00000304506	ENSG00000169194	IL13	TRUE	TRUE
chr5	132659765	C	A	ENST00000304506	ENSG00000169194	IL13	TRUE	TRUE
chr5	132659775	G	T	ENST00000304506	ENSG00000169194	IL13	TRUE	TRUE
chr5	132659778	A	T	ENST00000304506	ENSG00000169194	IL13	FALSE	FALSE
chr5	132659784	C	T	ENST00000304506	ENSG00000169194	IL13	FALSE	FALSE
chr5	132659799	G	T	ENST00000304506	ENSG00000169194	IL13	FALSE	FALSE
chr5	132659807	C	A	ENST00000304506	ENSG00000169194	IL13	FALSE	FALSE
chr5	132659814	A	T	ENST00000304506	ENSG00000169194	IL13	FALSE	FALSE
chr5	132659821	C	A	ENST00000304506	ENSG00000169194	IL13	FALSE	FALSE
chr5	132659821	C	G	ENST00000304506	ENSG00000169194	IL13	FALSE	FALSE
chr5	132659829	G	A	ENST00000304506	ENSG00000169194	IL13	TRUE	FALSE
chr5	132659829	G	C	ENST00000304506	ENSG00000169194	IL13	TRUE	FALSE
chr5	132659829	G	T	ENST00000304506	ENSG00000169194	IL13	TRUE	FALSE
chr5	132659830	T	A	ENST00000304506	ENSG00000169194	IL13	TRUE	FALSE
chr5	132659830	T	C	ENST00000304506	ENSG00000169194	IL13	TRUE	FALSE
chr5	132659830	T	G	ENST00000304506	ENSG00000169194	IL13	TRUE	FALSE
chr5	132660173	A	C	ENST00000304506	ENSG00000169194	IL13	TRUE	FALSE
chr5	132660173	A	G	ENST00000304506	ENSG00000169194	IL13	TRUE	FALSE
chr5	132660173	A	T	ENST00000304506	ENSG00000169194	IL13	TRUE	FALSE
chr5	132660174	G	A	ENST00000304506	ENSG00000169194	IL13	TRUE	FALSE
chr5	132660174	G	C	ENST00000304506	ENSG00000169194	IL13	TRUE	FALSE
chr5	132660174	G	T	ENST00000304506	ENSG00000169194	IL13	TRUE	FALSE
chr5	132660175	C	T	ENST00000304506	ENSG00000169194	IL13	FALSE	FALSE
chr5	132660188	T	A	ENST00000304506	ENSG00000169194	IL13	FALSE	FALSE
chr5	132660196	C	T	ENST00000304506	ENSG00000169194	IL13	FALSE	FALSE
chr5	132660205	A	T	ENST00000304506	ENSG00000169194	IL13	FALSE	FALSE
chr5	132660211	G	T	ENST00000304506	ENSG00000169194	IL13	FALSE	FALSE
chr5	132660220	C	T	ENST00000304506	ENSG00000169194	IL13	FALSE	FALSE
chr5	132660229	A	T	ENST00000304506	ENSG00000169194	IL13	FALSE	FALSE
chr5	132660242	T	A	ENST00000304506	ENSG00000169194	IL13	FALSE	FALSE
chr5	132660242	T	G	ENST00000304506	ENSG00000169194	IL13	FALSE	FALSE
chr5	132660248	T	A	ENST00000304506	ENSG00000169194	IL13	FALSE	FALSE
chr5	132660248	T	G	ENST00000304506	ENSG00000169194	IL13	FALSE	FALSE
chr5	132660250	A	T	ENST00000304506	ENSG00000169194	IL13	FALSE	FALSE
chr5	132660253	A	T	ENST00000304506	ENSG00000169194	IL13	FALSE	FALSE
chr5	132660265	G	T	ENST00000304506	ENSG00000169194	IL13	FALSE	FALSE
chr5	132660268	G	T	ENST00000304506	ENSG00000169194	IL13	FALSE	FALSE
chr5	132660271	C	T	ENST00000304506	ENSG00000169194	IL13	FALSE	FALSE
chr5	132674066	C	T	ENST00000231449	ENSG00000113520	IL4	FALSE	FALSE
chr5	132674101	T	A	ENST00000231449	ENSG00000113520	IL4	FALSE	FALSE
chr5	132674120	G	T	ENST00000231449	ENSG00000113520	IL4	TRUE	FALSE
chr5	132674126	A	T	ENST00000231449	ENSG00000113520	IL4	TRUE	TRUE
chr5	132674131	C	A	ENST00000231449	ENSG00000113520	IL4	TRUE	TRUE
chr5	132674142	T	A	ENST00000231449	ENSG00000113520	IL4	TRUE	TRUE
chr5	132674142	T	G	ENST00000231449	ENSG00000113520	IL4	TRUE	TRUE
chr5	132674144	C	T	ENST00000231449	ENSG00000113520	IL4	TRUE	TRUE
chr5	132674147	G	T	ENST00000231449	ENSG00000113520	IL4	TRUE	TRUE
chr5	132674156	A	T	ENST00000231449	ENSG00000113520	IL4	TRUE	TRUE
chr5	132674163	T	A	ENST00000231449	ENSG00000113520	IL4	TRUE	TRUE
chr5	132674177	G	T	ENST00000231449	ENSG00000113520	IL4	TRUE	TRUE
chr5	132674180	C	T	ENST00000231449	ENSG00000113520	IL4	TRUE	TRUE
chr5	132674183	A	T	ENST00000231449	ENSG00000113520	IL4	TRUE	TRUE
chr5	132674186	G	A	ENST00000231449	ENSG00000113520	IL4	TRUE	FALSE
chr5	132674186	G	C	ENST00000231449	ENSG00000113520	IL4	TRUE	FALSE
chr5	132674186	G	T	ENST00000231449	ENSG00000113520	IL4	TRUE	FALSE
chr5	132674187	T	A	ENST00000231449	ENSG00000113520	IL4	TRUE	FALSE
chr5	132674187	T	C	ENST00000231449	ENSG00000113520	IL4	FALSE	FALSE
chr5	132674187	T	G	ENST00000231449	ENSG00000113520	IL4	TRUE	FALSE
chr5	132674457	A	C	ENST00000231449	ENSG00000113520	IL4	FALSE	FALSE
chr5	132674457	A	G	ENST00000231449	ENSG00000113520	IL4	TRUE	FALSE
chr5	132674457	A	T	ENST00000231449	ENSG00000113520	IL4	FALSE	FALSE
chr5	132674458	G	A	ENST00000231449	ENSG00000113520	IL4	FALSE	FALSE
chr5	132674458	G	C	ENST00000231449	ENSG00000113520	IL4	FALSE	FALSE
chr5	132674458	G	T	ENST00000231449	ENSG00000113520	IL4	FALSE	FALSE
chr5	132674467	C	A	ENST00000231449	ENSG00000113520	IL4	TRUE	TRUE
chr5	132674471	G	T	ENST00000231449	ENSG00000113520	IL4	TRUE	TRUE
chr5	132674475	T	A	ENST00000231449	ENSG00000113520	IL4	TRUE	TRUE
chr5	132674504	A	T	ENST00000231449	ENSG00000113520	IL4	TRUE	TRUE
chr5	132674507	G	A	ENST00000231449	ENSG00000113520	IL4	TRUE	FALSE
chr5	132674507	G	C	ENST00000231449	ENSG00000113520	IL4	TRUE	FALSE
chr5	132674507	G	T	ENST00000231449	ENSG00000113520	IL4	TRUE	FALSE
chr5	132674508	T	A	ENST00000231449	ENSG00000113520	IL4	TRUE	FALSE
chr5	132674508	T	C	ENST00000231449	ENSG00000113520	IL4	TRUE	FALSE
chr5	132674508	T	G	ENST00000231449	ENSG00000113520	IL4	TRUE	FALSE
chr5	132679712	A	C	ENST00000231449	ENSG00000113520	IL4	TRUE	FALSE
chr5	132679712	A	G	ENST00000231449	ENSG00000113520	IL4	TRUE	FALSE
chr5	132679712	A	T	ENST00000231449	ENSG00000113520	IL4	TRUE	FALSE
chr5	132679713	G	A	ENST00000231449	ENSG00000113520	IL4	TRUE	FALSE
chr5	132679713	G	C	ENST00000231449	ENSG00000113520	IL4	TRUE	FALSE
chr5	132679713	G	T	ENST00000231449	ENSG00000113520	IL4	TRUE	FALSE
chr5	132679723	G	T	ENST00000231449	ENSG00000113520	IL4	TRUE	TRUE
chr5	132679726	A	T	ENST00000231449	ENSG00000113520	IL4	TRUE	TRUE
chr5	132679729	G	T	ENST00000231449	ENSG00000113520	IL4	TRUE	TRUE
chr5	132679740	C	A	ENST00000231449	ENSG00000113520	IL4	TRUE	TRUE
chr5	132679762	C	T	ENST00000231449	ENSG00000113520	IL4	TRUE	TRUE
chr5	132679770	C	A	ENST00000231449	ENSG00000113520	IL4	TRUE	TRUE
chr5	132679770	C	G	ENST00000231449	ENSG00000113520	IL4	TRUE	TRUE
chr5	132679780	G	T	ENST00000231449	ENSG00000113520	IL4	TRUE	TRUE
chr5	132679783	A	T	ENST00000231449	ENSG00000113520	IL4	TRUE	TRUE
chr5	132679797	C	A	ENST00000231449	ENSG00000113520	IL4	TRUE	TRUE
chr5	132679813	C	T	ENST00000231449	ENSG00000113520	IL4	TRUE	TRUE
chr5	132679816	C	T	ENST00000231449	ENSG00000113520	IL4	TRUE	TRUE
chr5	132679831	A	T	ENST00000231449	ENSG00000113520	IL4	TRUE	TRUE
chr5	132679834	C	T	ENST00000231449	ENSG00000113520	IL4	TRUE	TRUE
chr5	132679843	C	T	ENST00000231449	ENSG00000113520	IL4	FALSE	FALSE
chr5	132679852	A	T	ENST00000231449	ENSG00000113520	IL4	FALSE	FALSE
chr5	132679874	G	A	ENST00000231449	ENSG00000113520	IL4	FALSE	FALSE
chr5	132679875	G	A	ENST00000231449	ENSG00000113520	IL4	FALSE	FALSE
chr5	132679889	T	A	ENST00000231449	ENSG00000113520	IL4	FALSE	FALSE
chr5	132679891	G	A	ENST00000231449	ENSG00000113520	IL4	TRUE	FALSE
chr5	132679891	G	C	ENST00000231449	ENSG00000113520	IL4	TRUE	FALSE
chr5	132679891	G	T	ENST00000231449	ENSG00000113520	IL4	TRUE	FALSE
chr5	132679892	T	A	ENST00000231449	ENSG00000113520	IL4	TRUE	FALSE
chr5	132679892	T	C	ENST00000231449	ENSG00000113520	IL4	TRUE	FALSE
chr5	132679892	T	G	ENST00000231449	ENSG00000113520	IL4	TRUE	FALSE
chr5	132682484	A	C	ENST00000231449	ENSG00000113520	IL4	TRUE	FALSE
chr5	132682484	A	G	ENST00000231449	ENSG00000113520	IL4	TRUE	FALSE
chr5	132682484	A	T	ENST00000231449	ENSG00000113520	IL4	TRUE	FALSE
chr5	132682485	G	A	ENST00000231449	ENSG00000113520	IL4	TRUE	FALSE
chr5	132682485	G	C	ENST00000231449	ENSG00000113520	IL4	TRUE	FALSE
chr5	132682485	G	T	ENST00000231449	ENSG00000113520	IL4	TRUE	FALSE
chr5	132682494	T	A	ENST00000231449	ENSG00000113520	IL4	FALSE	FALSE
chr5	132682501	A	T	ENST00000231449	ENSG00000113520	IL4	FALSE	FALSE
chr5	132682504	G	T	ENST00000231449	ENSG00000113520	IL4	FALSE	FALSE
chr5	132682513	C	T	ENST00000231449	ENSG00000113520	IL4	FALSE	FALSE
chr5	132682523	T	A	ENST00000231449	ENSG00000113520	IL4	FALSE	FALSE
chr5	132682525	G	T	ENST00000231449	ENSG00000113520	IL4	FALSE	FALSE
chr5	132682535	T	A	ENST00000231449	ENSG00000113520	IL4	FALSE	FALSE
chr5	132682537	G	T	ENST00000231449	ENSG00000113520	IL4	FALSE	FALSE
chr5	132682546	A	T	ENST00000231449	ENSG00000113520	IL4	FALSE	FALSE
chr5	132682558	A	T	ENST00000231449	ENSG00000113520	IL4	FALSE	FALSE
chr5	132682561	G	T	ENST00000231449	ENSG00000113520	IL4	FALSE	FALSE
chr5	132682564	A	T	ENST00000231449	ENSG00000113520	IL4	FALSE	FALSE
chr5	132682569	T	A	ENST00000231449	ENSG00000113520	IL4	FALSE	FALSE
chr5	132682569	T	G	ENST00000231449	ENSG00000113520	IL4	FALSE	FALSE
chr5	132682571	C	A	ENST00000231449	ENSG00000113520	IL4	FALSE	FALSE
chr5	132682571	C	G	ENST00000231449	ENSG00000113520	IL4	FALSE	FALSE
chr5	132682573	A	T	ENST00000231449	ENSG00000113520	IL4	FALSE	FALSE
chr5	132682578	T	A	ENST00000231449	ENSG00000113520	IL4	FALSE	FALSE
chr5	132682580	C	A	ENST00000231449	ENSG00000113520	IL4	FALSE	FALSE
chr5	132696639	G	A	ENST00000403231	ENSG00000131437	KIF3A	FALSE	FALSE
chr5	132696644	A	C	ENST00000403231	ENSG00000131437	KIF3A	FALSE	FALSE
chr5	132696644	A	T	ENST00000403231	ENSG00000131437	KIF3A	FALSE	FALSE
chr5	132696663	C	A	ENST00000403231	ENSG00000131437	KIF3A	FALSE	FALSE
chr5	132696669	T	A	ENST00000403231	ENSG00000131437	KIF3A	FALSE	FALSE
chr5	132696681	T	A	ENST00000403231	ENSG00000131437	KIF3A	FALSE	FALSE
chr5	132696683	C	A	ENST00000403231	ENSG00000131437	KIF3A	FALSE	FALSE
chr5	132696683	C	G	ENST00000403231	ENSG00000131437	KIF3A	FALSE	FALSE
chr5	132696683	C	T	ENST00000403231	ENSG00000131437	KIF3A	FALSE	FALSE
chr5	132696684	T	A	ENST00000403231	ENSG00000131437	KIF3A	FALSE	FALSE
chr5	132696684	T	C	ENST00000403231	ENSG00000131437	KIF3A	FALSE	FALSE
chr5	132696684	T	G	ENST00000403231	ENSG00000131437	KIF3A	FALSE	FALSE
chr5	132699169	A	C	ENST00000403231	ENSG00000131437	KIF3A	TRUE	TRUE
chr5	132699169	A	G	ENST00000403231	ENSG00000131437	KIF3A	TRUE	FALSE
chr5	132699169	A	T	ENST00000403231	ENSG00000131437	KIF3A	TRUE	TRUE
chr5	132699170	C	A	ENST00000403231	ENSG00000131437	KIF3A	TRUE	TRUE
chr5	132699170	C	G	ENST00000403231	ENSG00000131437	KIF3A	TRUE	TRUE
chr5	132699170	C	T	ENST00000403231	ENSG00000131437	KIF3A	TRUE	TRUE
chr5	132699172	T	A	ENST00000403231	ENSG00000131437	KIF3A	FALSE	FALSE
chr5	132699175	T	A	ENST00000403231	ENSG00000131437	KIF3A	FALSE	FALSE
chr5	132699184	T	A	ENST00000403231	ENSG00000131437	KIF3A	FALSE	FALSE
chr5	132699196	T	A	ENST00000403231	ENSG00000131437	KIF3A	FALSE	FALSE
chr5	132699202	T	A	ENST00000403231	ENSG00000131437	KIF3A	FALSE	FALSE
chr5	132699204	G	C	ENST00000403231	ENSG00000131437	KIF3A	FALSE	FALSE
chr5	132699204	G	T	ENST00000403231	ENSG00000131437	KIF3A	FALSE	FALSE
chr5	132699211	G	A	ENST00000403231	ENSG00000131437	KIF3A	FALSE	FALSE
chr5	132699217	T	A	ENST00000403231	ENSG00000131437	KIF3A	FALSE	FALSE
chr5	132699220	C	A	ENST00000403231	ENSG00000131437	KIF3A	FALSE	FALSE
chr5	132699226	T	A	ENST00000403231	ENSG00000131437	KIF3A	TRUE	TRUE
chr5	132699231	A	T	ENST00000403231	ENSG00000131437	KIF3A	TRUE	TRUE
chr5	132699238	G	A	ENST00000403231	ENSG00000131437	KIF3A	TRUE	TRUE
chr5	132699250	C	A	ENST00000403231	ENSG00000131437	KIF3A	TRUE	TRUE
chr5	132699253	C	A	ENST00000403231	ENSG00000131437	KIF3A	TRUE	TRUE
chr5	132699257	A	C	ENST00000403231	ENSG00000131437	KIF3A	TRUE	TRUE
chr5	132699257	A	T	ENST00000403231	ENSG00000131437	KIF3A	TRUE	TRUE
chr5	132699266	A	C	ENST00000403231	ENSG00000131437	KIF3A	TRUE	TRUE
chr5	132699266	A	T	ENST00000403231	ENSG00000131437	KIF3A	TRUE	TRUE
chr5	132699289	C	A	ENST00000403231	ENSG00000131437	KIF3A	TRUE	TRUE
chr5	132699296	C	A	ENST00000403231	ENSG00000131437	KIF3A	TRUE	FALSE
chr5	132699296	C	G	ENST00000403231	ENSG00000131437	KIF3A	TRUE	FALSE
chr5	132699296	C	T	ENST00000403231	ENSG00000131437	KIF3A	TRUE	FALSE
chr5	132699297	T	A	ENST00000403231	ENSG00000131437	KIF3A	TRUE	FALSE
chr5	132699297	T	C	ENST00000403231	ENSG00000131437	KIF3A	TRUE	FALSE
chr5	132699297	T	G	ENST00000403231	ENSG00000131437	KIF3A	TRUE	FALSE
chr5	132700214	A	C	ENST00000403231	ENSG00000131437	KIF3A	FALSE	FALSE
chr5	132700214	A	G	ENST00000403231	ENSG00000131437	KIF3A	FALSE	FALSE
chr5	132700214	A	T	ENST00000403231	ENSG00000131437	KIF3A	FALSE	FALSE
chr5	132700215	C	A	ENST00000403231	ENSG00000131437	KIF3A	FALSE	FALSE
chr5	132700215	C	G	ENST00000403231	ENSG00000131437	KIF3A	FALSE	FALSE
chr5	132700215	C	T	ENST00000403231	ENSG00000131437	KIF3A	FALSE	FALSE
chr5	132700221	T	A	ENST00000403231	ENSG00000131437	KIF3A	TRUE	TRUE
chr5	132700224	C	A	ENST00000403231	ENSG00000131437	KIF3A	TRUE	TRUE
chr5	132700227	T	A	ENST00000403231	ENSG00000131437	KIF3A	TRUE	TRUE
chr5	132700230	T	A	ENST00000403231	ENSG00000131437	KIF3A	TRUE	TRUE
chr5	132700248	G	A	ENST00000403231	ENSG00000131437	KIF3A	TRUE	TRUE
chr5	132700251	T	A	ENST00000403231	ENSG00000131437	KIF3A	TRUE	TRUE
chr5	132700266	C	A	ENST00000403231	ENSG00000131437	KIF3A	TRUE	TRUE
chr5	132700270	A	C	ENST00000403231	ENSG00000131437	KIF3A	TRUE	TRUE
chr5	132700270	A	T	ENST00000403231	ENSG00000131437	KIF3A	TRUE	TRUE
chr5	132700279	A	T	ENST00000403231	ENSG00000131437	KIF3A	TRUE	TRUE
chr5	132700284	T	A	ENST00000403231	ENSG00000131437	KIF3A	TRUE	TRUE
chr5	132700285	C	A	ENST00000403231	ENSG00000131437	KIF3A	FALSE	FALSE
chr5	132700285	C	G	ENST00000403231	ENSG00000131437	KIF3A	FALSE	FALSE
chr5	132700285	C	T	ENST00000403231	ENSG00000131437	KIF3A	FALSE	FALSE
chr5	132700286	T	A	ENST00000403231	ENSG00000131437	KIF3A	FALSE	FALSE
chr5	132700286	T	C	ENST00000403231	ENSG00000131437	KIF3A	FALSE	FALSE
chr5	132700286	T	G	ENST00000403231	ENSG00000131437	KIF3A	FALSE	FALSE
chr5	132700645	A	C	ENST00000403231	ENSG00000131437	KIF3A	TRUE	FALSE
chr5	132700645	A	G	ENST00000403231	ENSG00000131437	KIF3A	TRUE	FALSE
chr5	132700645	A	T	ENST00000403231	ENSG00000131437	KIF3A	TRUE	FALSE
chr5	132700646	C	A	ENST00000403231	ENSG00000131437	KIF3A	TRUE	FALSE
chr5	132700646	C	G	ENST00000403231	ENSG00000131437	KIF3A	TRUE	FALSE
chr5	132700646	C	T	ENST00000403231	ENSG00000131437	KIF3A	TRUE	FALSE
chr5	132700652	G	A	ENST00000403231	ENSG00000131437	KIF3A	TRUE	TRUE
chr5	132700653	C	T	ENST00000403231	ENSG00000131437	KIF3A	TRUE	TRUE
chr5	132700654	C	T	ENST00000403231	ENSG00000131437	KIF3A	TRUE	TRUE
chr5	132700658	C	A	ENST00000403231	ENSG00000131437	KIF3A	TRUE	TRUE
chr5	132700661	C	A	ENST00000403231	ENSG00000131437	KIF3A	TRUE	TRUE
chr5	132700670	C	A	ENST00000403231	ENSG00000131437	KIF3A	TRUE	TRUE
chr5	132700674	C	T	ENST00000403231	ENSG00000131437	KIF3A	TRUE	TRUE
chr5	132700675	C	T	ENST00000403231	ENSG00000131437	KIF3A	TRUE	TRUE
chr5	132700683	A	C	ENST00000403231	ENSG00000131437	KIF3A	TRUE	TRUE
chr5	132700683	A	T	ENST00000403231	ENSG00000131437	KIF3A	TRUE	TRUE
chr5	132700691	C	A	ENST00000403231	ENSG00000131437	KIF3A	TRUE	TRUE
chr5	132700700	C	A	ENST00000403231	ENSG00000131437	KIF3A	TRUE	TRUE
chr5	132700701	C	A	ENST00000403231	ENSG00000131437	KIF3A	TRUE	FALSE
chr5	132700701	C	G	ENST00000403231	ENSG00000131437	KIF3A	TRUE	FALSE
chr5	132700701	C	T	ENST00000403231	ENSG00000131437	KIF3A	TRUE	FALSE
chr5	132700702	T	A	ENST00000403231	ENSG00000131437	KIF3A	TRUE	FALSE
chr5	132700702	T	C	ENST00000403231	ENSG00000131437	KIF3A	TRUE	FALSE
chr5	132700702	T	G	ENST00000403231	ENSG00000131437	KIF3A	TRUE	FALSE
chr5	132702085	A	C	ENST00000403231	ENSG00000131437	KIF3A	TRUE	TRUE
chr5	132702085	A	G	ENST00000403231	ENSG00000131437	KIF3A	TRUE	FALSE
chr5	132702085	A	T	ENST00000403231	ENSG00000131437	KIF3A	TRUE	TRUE
chr5	132702086	C	A	ENST00000403231	ENSG00000131437	KIF3A	TRUE	TRUE
chr5	132702086	C	G	ENST00000403231	ENSG00000131437	KIF3A	TRUE	TRUE
chr5	132702086	C	T	ENST00000403231	ENSG00000131437	KIF3A	TRUE	TRUE
chr5	132702089	G	A	ENST00000403231	ENSG00000131437	KIF3A	TRUE	TRUE
chr5	132702090	A	C	ENST00000403231	ENSG00000131437	KIF3A	TRUE	TRUE
chr5	132702090	A	T	ENST00000403231	ENSG00000131437	KIF3A	TRUE	TRUE
chr5	132702128	G	A	ENST00000403231	ENSG00000131437	KIF3A	TRUE	TRUE
chr5	132702134	G	A	ENST00000403231	ENSG00000131437	KIF3A	TRUE	TRUE
chr5	132702140	C	A	ENST00000403231	ENSG00000131437	KIF3A	TRUE	TRUE
chr5	132702152	G	A	ENST00000403231	ENSG00000131437	KIF3A	TRUE	TRUE
chr5	132702164	C	A	ENST00000403231	ENSG00000131437	KIF3A	TRUE	TRUE
chr5	132702176	C	A	ENST00000403231	ENSG00000131437	KIF3A	TRUE	TRUE
chr5	132702182	C	A	ENST00000403231	ENSG00000131437	KIF3A	TRUE	TRUE
chr5	132702188	G	A	ENST00000403231	ENSG00000131437	KIF3A	TRUE	TRUE
chr5	132702194	C	A	ENST00000403231	ENSG00000131437	KIF3A	TRUE	TRUE
chr5	132702197	G	A	ENST00000403231	ENSG00000131437	KIF3A	TRUE	TRUE
chr5	132702200	G	A	ENST00000403231	ENSG00000131437	KIF3A	TRUE	TRUE
chr5	132702213	C	A	ENST00000403231	ENSG00000131437	KIF3A	TRUE	TRUE
chr5	132702213	C	G	ENST00000403231	ENSG00000131437	KIF3A	TRUE	TRUE
chr5	132702213	C	T	ENST00000403231	ENSG00000131437	KIF3A	TRUE	TRUE
chr5	132702214	T	A	ENST00000403231	ENSG00000131437	KIF3A	TRUE	TRUE
chr5	132702214	T	C	ENST00000403231	ENSG00000131437	KIF3A	TRUE	TRUE
chr5	132702214	T	G	ENST00000403231	ENSG00000131437	KIF3A	TRUE	TRUE
chr5	132702556	A	C	ENST00000403231	ENSG00000131437	KIF3A	TRUE	FALSE
chr5	132702556	A	G	ENST00000403231	ENSG00000131437	KIF3A	TRUE	FALSE
chr5	132702556	A	T	ENST00000403231	ENSG00000131437	KIF3A	TRUE	FALSE
chr5	132702557	C	A	ENST00000403231	ENSG00000131437	KIF3A	TRUE	FALSE
chr5	132702557	C	G	ENST00000403231	ENSG00000131437	KIF3A	TRUE	FALSE
chr5	132702557	C	T	ENST00000403231	ENSG00000131437	KIF3A	TRUE	FALSE
chr5	132702560	C	A	ENST00000403231	ENSG00000131437	KIF3A	TRUE	TRUE
chr5	132702562	G	C	ENST00000403231	ENSG00000131437	KIF3A	TRUE	TRUE
chr5	132702562	G	T	ENST00000403231	ENSG00000131437	KIF3A	TRUE	TRUE
chr5	132702566	T	A	ENST00000403231	ENSG00000131437	KIF3A	TRUE	TRUE
chr5	132702585	C	T	ENST00000403231	ENSG00000131437	KIF3A	TRUE	TRUE
chr5	132702586	C	T	ENST00000403231	ENSG00000131437	KIF3A	TRUE	TRUE
chr5	132702593	T	A	ENST00000403231	ENSG00000131437	KIF3A	TRUE	TRUE
chr5	132702596	T	A	ENST00000403231	ENSG00000131437	KIF3A	TRUE	TRUE
chr5	132702598	A	C	ENST00000403231	ENSG00000131437	KIF3A	TRUE	TRUE
chr5	132702598	A	T	ENST00000403231	ENSG00000131437	KIF3A	TRUE	TRUE
chr5	132702602	T	A	ENST00000403231	ENSG00000131437	KIF3A	TRUE	TRUE
chr5	132702605	T	A	ENST00000403231	ENSG00000131437	KIF3A	TRUE	TRUE
chr5	132702611	T	A	ENST00000403231	ENSG00000131437	KIF3A	TRUE	TRUE
chr5	132702614	C	A	ENST00000403231	ENSG00000131437	KIF3A	TRUE	TRUE
chr5	132702617	G	A	ENST00000403231	ENSG00000131437	KIF3A	TRUE	TRUE
chr5	132702623	C	A	ENST00000403231	ENSG00000131437	KIF3A	TRUE	TRUE
chr5	132702626	C	A	ENST00000403231	ENSG00000131437	KIF3A	TRUE	TRUE
chr5	132702629	G	A	ENST00000403231	ENSG00000131437	KIF3A	TRUE	TRUE
chr5	132702631	A	T	ENST00000403231	ENSG00000131437	KIF3A	TRUE	TRUE
chr5	132702639	A	C	ENST00000403231	ENSG00000131437	KIF3A	TRUE	TRUE
chr5	132702639	A	T	ENST00000403231	ENSG00000131437	KIF3A	TRUE	TRUE
chr5	132702644	T	A	ENST00000403231	ENSG00000131437	KIF3A	TRUE	TRUE
chr5	132702647	C	A	ENST00000403231	ENSG00000131437	KIF3A	TRUE	TRUE
chr5	132702650	C	A	ENST00000403231	ENSG00000131437	KIF3A	TRUE	TRUE
chr5	132702658	A	T	ENST00000403231	ENSG00000131437	KIF3A	TRUE	TRUE
chr5	132702665	C	A	ENST00000403231	ENSG00000131437	KIF3A	TRUE	TRUE
chr5	132702668	G	A	ENST00000403231	ENSG00000131437	KIF3A	TRUE	TRUE
chr5	132702669	C	A	ENST00000403231	ENSG00000131437	KIF3A	TRUE	FALSE
chr5	132702669	C	G	ENST00000403231	ENSG00000131437	KIF3A	TRUE	FALSE
chr5	132702669	C	T	ENST00000403231	ENSG00000131437	KIF3A	TRUE	FALSE
chr5	132702670	T	A	ENST00000403231	ENSG00000131437	KIF3A	TRUE	FALSE
chr5	132702670	T	C	ENST00000403231	ENSG00000131437	KIF3A	TRUE	FALSE
chr5	132702670	T	G	ENST00000403231	ENSG00000131437	KIF3A	TRUE	FALSE
chr5	132702883	A	C	ENST00000403231	ENSG00000131437	KIF3A	TRUE	FALSE
chr5	132702883	A	G	ENST00000403231	ENSG00000131437	KIF3A	FALSE	FALSE
chr5	132702883	A	T	ENST00000403231	ENSG00000131437	KIF3A	TRUE	FALSE
chr5	132702884	C	A	ENST00000403231	ENSG00000131437	KIF3A	TRUE	FALSE
chr5	132702884	C	G	ENST00000403231	ENSG00000131437	KIF3A	TRUE	FALSE
chr5	132702884	C	T	ENST00000403231	ENSG00000131437	KIF3A	TRUE	FALSE
chr5	132702887	C	A	ENST00000403231	ENSG00000131437	KIF3A	TRUE	TRUE
chr5	132702890	T	A	ENST00000403231	ENSG00000131437	KIF3A	TRUE	TRUE
chr5	132702893	C	A	ENST00000403231	ENSG00000131437	KIF3A	TRUE	TRUE
chr5	132702896	C	A	ENST00000403231	ENSG00000131437	KIF3A	TRUE	TRUE
chr5	132702902	C	A	ENST00000403231	ENSG00000131437	KIF3A	TRUE	TRUE
chr5	132702905	T	A	ENST00000403231	ENSG00000131437	KIF3A	TRUE	TRUE
chr5	132702914	G	A	ENST00000403231	ENSG00000131437	KIF3A	TRUE	TRUE
chr5	132702917	C	A	ENST00000403231	ENSG00000131437	KIF3A	TRUE	TRUE
chr5	132702923	T	A	ENST00000403231	ENSG00000131437	KIF3A	TRUE	TRUE
chr5	132702926	T	A	ENST00000403231	ENSG00000131437	KIF3A	TRUE	TRUE
chr5	132702935	C	A	ENST00000403231	ENSG00000131437	KIF3A	TRUE	TRUE
chr5	132702938	C	A	ENST00000403231	ENSG00000131437	KIF3A	TRUE	TRUE
chr5	132702944	C	A	ENST00000403231	ENSG00000131437	KIF3A	TRUE	TRUE
chr5	132702956	C	A	ENST00000403231	ENSG00000131437	KIF3A	TRUE	TRUE
chr5	132702959	C	A	ENST00000403231	ENSG00000131437	KIF3A	TRUE	TRUE
chr5	132702968	T	A	ENST00000403231	ENSG00000131437	KIF3A	TRUE	TRUE
chr5	132702971	C	A	ENST00000403231	ENSG00000131437	KIF3A	TRUE	TRUE
chr5	132702974	G	A	ENST00000403231	ENSG00000131437	KIF3A	TRUE	TRUE
chr5	132702977	C	A	ENST00000403231	ENSG00000131437	KIF3A	TRUE	TRUE
chr5	132702980	C	A	ENST00000403231	ENSG00000131437	KIF3A	TRUE	TRUE
chr5	132702986	T	A	ENST00000403231	ENSG00000131437	KIF3A	TRUE	TRUE
chr5	132702991	A	T	ENST00000403231	ENSG00000131437	KIF3A	TRUE	TRUE
chr5	132702994	A	T	ENST00000403231	ENSG00000131437	KIF3A	TRUE	TRUE
chr5	132703019	T	A	ENST00000403231	ENSG00000131437	KIF3A	TRUE	TRUE
chr5	132703022	T	A	ENST00000403231	ENSG00000131437	KIF3A	TRUE	TRUE
chr5	132703025	C	A	ENST00000403231	ENSG00000131437	KIF3A	TRUE	TRUE
chr5	132703036	A	C	ENST00000403231	ENSG00000131437	KIF3A	TRUE	TRUE
chr5	132703036	A	T	ENST00000403231	ENSG00000131437	KIF3A	TRUE	TRUE
chr5	132703040	T	A	ENST00000403231	ENSG00000131437	KIF3A	TRUE	TRUE
chr5	132703043	C	A	ENST00000403231	ENSG00000131437	KIF3A	TRUE	TRUE
chr5	132703048	A	T	ENST00000403231	ENSG00000131437	KIF3A	TRUE	TRUE
chr5	132703055	G	A	ENST00000403231	ENSG00000131437	KIF3A	TRUE	TRUE
chr5	132703061	C	A	ENST00000403231	ENSG00000131437	KIF3A	TRUE	TRUE
chr5	132703064	G	A	ENST00000403231	ENSG00000131437	KIF3A	TRUE	TRUE
chr5	132703066	C	A	ENST00000403231	ENSG00000131437	KIF3A	TRUE	FALSE
chr5	132703066	C	G	ENST00000403231	ENSG00000131437	KIF3A	TRUE	FALSE
chr5	132703066	C	T	ENST00000403231	ENSG00000131437	KIF3A	TRUE	FALSE
chr5	132703067	T	A	ENST00000403231	ENSG00000131437	KIF3A	TRUE	FALSE
chr5	132703067	T	C	ENST00000403231	ENSG00000131437	KIF3A	TRUE	FALSE
chr5	132703067	T	G	ENST00000403231	ENSG00000131437	KIF3A	TRUE	FALSE
chr5	132703461	A	C	ENST00000403231	ENSG00000131437	KIF3A	TRUE	FALSE
chr5	132703461	A	G	ENST00000403231	ENSG00000131437	KIF3A	TRUE	FALSE
chr5	132703461	A	T	ENST00000403231	ENSG00000131437	KIF3A	TRUE	FALSE
chr5	132703462	C	A	ENST00000403231	ENSG00000131437	KIF3A	TRUE	FALSE
chr5	132703462	C	G	ENST00000403231	ENSG00000131437	KIF3A	TRUE	FALSE
chr5	132703462	C	T	ENST00000403231	ENSG00000131437	KIF3A	TRUE	FALSE
chr5	132703464	G	A	ENST00000403231	ENSG00000131437	KIF3A	TRUE	TRUE
chr5	132703470	T	A	ENST00000403231	ENSG00000131437	KIF3A	TRUE	TRUE
chr5	132703482	T	A	ENST00000403231	ENSG00000131437	KIF3A	TRUE	TRUE
chr5	132703485	C	A	ENST00000403231	ENSG00000131437	KIF3A	TRUE	TRUE
chr5	132703491	T	A	ENST00000403231	ENSG00000131437	KIF3A	TRUE	TRUE
chr5	132703494	C	A	ENST00000403231	ENSG00000131437	KIF3A	TRUE	TRUE
chr5	132703496	A	C	ENST00000403231	ENSG00000131437	KIF3A	TRUE	TRUE
chr5	132703496	A	T	ENST00000403231	ENSG00000131437	KIF3A	TRUE	TRUE
chr5	132703500	C	A	ENST00000403231	ENSG00000131437	KIF3A	TRUE	TRUE
chr5	132703506	T	A	ENST00000403231	ENSG00000131437	KIF3A	TRUE	TRUE
chr5	132703512	T	A	ENST00000403231	ENSG00000131437	KIF3A	TRUE	TRUE
chr5	132703518	T	A	ENST00000403231	ENSG00000131437	KIF3A	TRUE	TRUE
chr5	132703521	C	A	ENST00000403231	ENSG00000131437	KIF3A	TRUE	TRUE
chr5	132703524	C	A	ENST00000403231	ENSG00000131437	KIF3A	TRUE	TRUE
chr5	132703527	C	A	ENST00000403231	ENSG00000131437	KIF3A	TRUE	TRUE
chr5	132703530	C	A	ENST00000403231	ENSG00000131437	KIF3A	TRUE	TRUE
chr5	132703542	T	A	ENST00000403231	ENSG00000131437	KIF3A	TRUE	TRUE
chr5	132703548	C	A	ENST00000403231	ENSG00000131437	KIF3A	TRUE	TRUE
chr5	132703557	T	A	ENST00000403231	ENSG00000131437	KIF3A	TRUE	TRUE
chr5	132703560	T	A	ENST00000403231	ENSG00000131437	KIF3A	TRUE	TRUE
chr5	132703563	C	A	ENST00000403231	ENSG00000131437	KIF3A	TRUE	TRUE
chr5	132703566	C	A	ENST00000403231	ENSG00000131437	KIF3A	TRUE	TRUE
chr5	132703575	T	A	ENST00000403231	ENSG00000131437	KIF3A	TRUE	TRUE
chr5	132703581	G	A	ENST00000403231	ENSG00000131437	KIF3A	TRUE	TRUE
chr5	132703587	C	A	ENST00000403231	ENSG00000131437	KIF3A	TRUE	TRUE
chr5	132703596	T	A	ENST00000403231	ENSG00000131437	KIF3A	TRUE	TRUE
chr5	132703611	T	A	ENST00000403231	ENSG00000131437	KIF3A	TRUE	TRUE
chr5	132703614	T	A	ENST00000403231	ENSG00000131437	KIF3A	TRUE	TRUE
chr5	132703617	T	A	ENST00000403231	ENSG00000131437	KIF3A	TRUE	TRUE
chr5	132703620	C	A	ENST00000403231	ENSG00000131437	KIF3A	TRUE	FALSE
chr5	132703620	C	G	ENST00000403231	ENSG00000131437	KIF3A	TRUE	FALSE
chr5	132703620	C	T	ENST00000403231	ENSG00000131437	KIF3A	TRUE	FALSE
chr5	132703621	T	A	ENST00000403231	ENSG00000131437	KIF3A	TRUE	FALSE
chr5	132703621	T	C	ENST00000403231	ENSG00000131437	KIF3A	TRUE	FALSE
chr5	132703621	T	G	ENST00000403231	ENSG00000131437	KIF3A	TRUE	FALSE
chr5	132706449	A	C	ENST00000403231	ENSG00000131437	KIF3A	FALSE	FALSE
chr5	132706449	A	G	ENST00000403231	ENSG00000131437	KIF3A	FALSE	FALSE
chr5	132706449	A	T	ENST00000403231	ENSG00000131437	KIF3A	FALSE	FALSE
chr5	132706450	C	A	ENST00000403231	ENSG00000131437	KIF3A	FALSE	FALSE
chr5	132706450	C	G	ENST00000403231	ENSG00000131437	KIF3A	FALSE	FALSE
chr5	132706450	C	T	ENST00000403231	ENSG00000131437	KIF3A	FALSE	FALSE
chr5	132706451	C	A	ENST00000403231	ENSG00000131437	KIF3A	TRUE	TRUE
chr5	132706457	G	A	ENST00000403231	ENSG00000131437	KIF3A	TRUE	TRUE
chr5	132706460	C	A	ENST00000403231	ENSG00000131437	KIF3A	FALSE	FALSE
chr5	132706460	C	G	ENST00000403231	ENSG00000131437	KIF3A	FALSE	FALSE
chr5	132706460	C	T	ENST00000403231	ENSG00000131437	KIF3A	FALSE	FALSE
chr5	132706461	T	A	ENST00000403231	ENSG00000131437	KIF3A	FALSE	FALSE
chr5	132706461	T	C	ENST00000403231	ENSG00000131437	KIF3A	FALSE	FALSE
chr5	132706461	T	G	ENST00000403231	ENSG00000131437	KIF3A	FALSE	FALSE
chr5	132708905	A	C	ENST00000403231	ENSG00000131437	KIF3A	FALSE	FALSE
chr5	132708905	A	G	ENST00000403231	ENSG00000131437	KIF3A	FALSE	FALSE
chr5	132708905	A	T	ENST00000403231	ENSG00000131437	KIF3A	FALSE	FALSE
chr5	132708906	C	A	ENST00000403231	ENSG00000131437	KIF3A	FALSE	FALSE
chr5	132708906	C	G	ENST00000403231	ENSG00000131437	KIF3A	FALSE	FALSE
chr5	132708906	C	T	ENST00000403231	ENSG00000131437	KIF3A	FALSE	FALSE
chr5	132708912	A	T	ENST00000403231	ENSG00000131437	KIF3A	TRUE	TRUE
chr5	132708919	T	A	ENST00000403231	ENSG00000131437	KIF3A	TRUE	TRUE
chr5	132708931	T	A	ENST00000403231	ENSG00000131437	KIF3A	TRUE	TRUE
chr5	132708934	C	A	ENST00000403231	ENSG00000131437	KIF3A	TRUE	TRUE
chr5	132708944	A	T	ENST00000403231	ENSG00000131437	KIF3A	TRUE	TRUE
chr5	132708957	G	C	ENST00000403231	ENSG00000131437	KIF3A	TRUE	TRUE
chr5	132708957	G	T	ENST00000403231	ENSG00000131437	KIF3A	TRUE	TRUE
chr5	132708979	C	A	ENST00000403231	ENSG00000131437	KIF3A	FALSE	FALSE
chr5	132708979	C	G	ENST00000403231	ENSG00000131437	KIF3A	FALSE	FALSE
chr5	132708979	C	T	ENST00000403231	ENSG00000131437	KIF3A	FALSE	FALSE
chr5	132708980	T	A	ENST00000403231	ENSG00000131437	KIF3A	FALSE	FALSE
chr5	132708980	T	C	ENST00000403231	ENSG00000131437	KIF3A	FALSE	FALSE
chr5	132708980	T	G	ENST00000403231	ENSG00000131437	KIF3A	FALSE	FALSE
chr5	132710957	A	C	ENST00000403231	ENSG00000131437	KIF3A	TRUE	FALSE
chr5	132710957	A	G	ENST00000403231	ENSG00000131437	KIF3A	TRUE	FALSE
chr5	132710957	A	T	ENST00000403231	ENSG00000131437	KIF3A	TRUE	FALSE
chr5	132710958	C	A	ENST00000403231	ENSG00000131437	KIF3A	TRUE	FALSE
chr5	132710958	C	G	ENST00000403231	ENSG00000131437	KIF3A	TRUE	FALSE
chr5	132710958	C	T	ENST00000403231	ENSG00000131437	KIF3A	TRUE	FALSE
chr5	132710965	T	A	ENST00000403231	ENSG00000131437	KIF3A
chr5	132710968	T	A	ENST00000403231	ENSG00000131437	KIF3A
chr5	132710971	T	A	ENST00000403231	ENSG00000131437	KIF3A
chr5	132710977	T	A	ENST00000403231	ENSG00000131437	KIF3A
chr5	132710980	C	A	ENST00000403231	ENSG00000131437	KIF3A
chr5	132710983	C	A	ENST00000403231	ENSG00000131437	KIF3A
chr5	132710989	C	A	ENST00000403231	ENSG00000131437	KIF3A
chr5	132710992	C	A	ENST00000403231	ENSG00000131437	KIF3A
chr5	132710998	C	A	ENST00000403231	ENSG00000131437	KIF3A
chr5	132711004	C	A	ENST00000403231	ENSG00000131437	KIF3A	TRUE	TRUE
chr5	132711007	C	A	ENST00000403231	ENSG00000131437	KIF3A	TRUE	TRUE
chr5	132711019	C	A	ENST00000403231	ENSG00000131437	KIF3A	TRUE	TRUE
chr5	132711022	C	A	ENST00000403231	ENSG00000131437	KIF3A	TRUE	TRUE
chr5	132711024	G	C	ENST00000403231	ENSG00000131437	KIF3A	TRUE	TRUE
chr5	132711024	G	T	ENST00000403231	ENSG00000131437	KIF3A	TRUE	TRUE
chr5	132711045	G	C	ENST00000403231	ENSG00000131437	KIF3A	TRUE	TRUE
chr5	132711045	G	T	ENST00000403231	ENSG00000131437	KIF3A	TRUE	TRUE
chr5	132711052	C	A	ENST00000403231	ENSG00000131437	KIF3A	TRUE	TRUE
chr5	132711055	C	A	ENST00000403231	ENSG00000131437	KIF3A	TRUE	TRUE
chr5	132711058	C	A	ENST00000403231	ENSG00000131437	KIF3A	TRUE	FALSE
chr5	132711058	C	G	ENST00000403231	ENSG00000131437	KIF3A	TRUE	FALSE
chr5	132711058	C	T	ENST00000403231	ENSG00000131437	KIF3A	TRUE	FALSE
chr5	132711059	T	A	ENST00000403231	ENSG00000131437	KIF3A	TRUE	FALSE
chr5	132711059	T	C	ENST00000403231	ENSG00000131437	KIF3A	TRUE	FALSE
chr5	132711059	T	G	ENST00000403231	ENSG00000131437	KIF3A	TRUE	FALSE
chr5	132715755	A	C	ENST00000403231	ENSG00000131437	KIF3A	TRUE	FALSE
chr5	132715755	A	G	ENST00000403231	ENSG00000131437	KIF3A	TRUE	FALSE
chr5	132715755	A	T	ENST00000403231	ENSG00000131437	KIF3A	TRUE	FALSE
chr5	132715756	C	A	ENST00000403231	ENSG00000131437	KIF3A	TRUE	FALSE
chr5	132715756	C	G	ENST00000403231	ENSG00000131437	KIF3A	TRUE	FALSE
chr5	132715756	C	T	ENST00000403231	ENSG00000131437	KIF3A	TRUE	FALSE
chr5	132715757	C	A	ENST00000403231	ENSG00000131437	KIF3A	TRUE	TRUE
chr5	132715760	C	A	ENST00000403231	ENSG00000131437	KIF3A	TRUE	TRUE
chr5	132715763	C	A	ENST00000403231	ENSG00000131437	KIF3A	TRUE	TRUE
chr5	132715769	T	A	ENST00000403231	ENSG00000131437	KIF3A	TRUE	TRUE
chr5	132715772	T	A	ENST00000403231	ENSG00000131437	KIF3A	TRUE	TRUE
chr5	132715775	T	A	ENST00000403231	ENSG00000131437	KIF3A	TRUE	TRUE
chr5	132715781	C	A	ENST00000403231	ENSG00000131437	KIF3A	TRUE	TRUE
chr5	132715784	C	A	ENST00000403231	ENSG00000131437	KIF3A	TRUE	TRUE
chr5	132715790	C	A	ENST00000403231	ENSG00000131437	KIF3A	TRUE	TRUE
chr5	132715793	T	A	ENST00000403231	ENSG00000131437	KIF3A	TRUE	TRUE
chr5	132715796	G	A	ENST00000403231	ENSG00000131437	KIF3A	TRUE	TRUE
chr5	132715802	G	A	ENST00000403231	ENSG00000131437	KIF3A	TRUE	TRUE
chr5	132715810	A	T	ENST00000403231	ENSG00000131437	KIF3A	TRUE	TRUE
chr5	132715820	T	A	ENST00000403231	ENSG00000131437	KIF3A	TRUE	TRUE
chr5	132715829	C	A	ENST00000403231	ENSG00000131437	KIF3A	TRUE	TRUE
chr5	132715838	T	A	ENST00000403231	ENSG00000131437	KIF3A	TRUE	TRUE
chr5	132715844	T	A	ENST00000403231	ENSG00000131437	KIF3A	TRUE	TRUE
chr5	132715850	T	A	ENST00000403231	ENSG00000131437	KIF3A	TRUE	TRUE
chr5	132715859	T	A	ENST00000403231	ENSG00000131437	KIF3A	TRUE	TRUE
chr5	132715872	A	C	ENST00000403231	ENSG00000131437	KIF3A	TRUE	TRUE
chr5	132715872	A	T	ENST00000403231	ENSG00000131437	KIF3A	TRUE	TRUE
chr5	132715879	A	C	ENST00000403231	ENSG00000131437	KIF3A	TRUE	TRUE
chr5	132715879	A	T	ENST00000403231	ENSG00000131437	KIF3A	TRUE	TRUE
chr5	132715895	C	A	ENST00000403231	ENSG00000131437	KIF3A	TRUE	TRUE
chr5	132715899	A	C	ENST00000403231	ENSG00000131437	KIF3A	TRUE	TRUE
chr5	132715899	A	T	ENST00000403231	ENSG00000131437	KIF3A	TRUE	TRUE
chr5	132715905	G	C	ENST00000403231	ENSG00000131437	KIF3A	TRUE	TRUE
chr5	132715905	G	T	ENST00000403231	ENSG00000131437	KIF3A	TRUE	TRUE
chr5	132715929	A	T	ENST00000403231	ENSG00000131437	KIF3A	TRUE	TRUE
chr5	132715932	C	A	ENST00000403231	ENSG00000131437	KIF3A	TRUE	TRUE
chr5	132715932	C	G	ENST00000403231	ENSG00000131437	KIF3A	TRUE	TRUE
chr5	132715932	C	T	ENST00000403231	ENSG00000131437	KIF3A	TRUE	TRUE
chr5	132715933	T	A	ENST00000403231	ENSG00000131437	KIF3A	TRUE	TRUE
chr5	132715933	T	C	ENST00000403231	ENSG00000131437	KIF3A	TRUE	FALSE
chr5	132715933	T	G	ENST00000403231	ENSG00000131437	KIF3A	TRUE	TRUE
chr5	132716243	A	C	ENST00000403231	ENSG00000131437	KIF3A	TRUE	FALSE
chr5	132716243	A	G	ENST00000403231	ENSG00000131437	KIF3A	TRUE	FALSE
chr5	132716243	A	T	ENST00000403231	ENSG00000131437	KIF3A	TRUE	FALSE
chr5	132716244	C	A	ENST00000403231	ENSG00000131437	KIF3A	TRUE	FALSE
chr5	132716244	C	G	ENST00000403231	ENSG00000131437	KIF3A	TRUE	FALSE
chr5	132716244	C	T	ENST00000403231	ENSG00000131437	KIF3A	TRUE	FALSE
chr5	132716256	T	A	ENST00000403231	ENSG00000131437	KIF3A	TRUE	TRUE
chr5	132716258	G	C	ENST00000403231	ENSG00000131437	KIF3A	TRUE	TRUE
chr5	132716258	G	T	ENST00000403231	ENSG00000131437	KIF3A	TRUE	TRUE
chr5	132716265	C	A	ENST00000403231	ENSG00000131437	KIF3A	TRUE	TRUE
chr5	132716268	C	A	ENST00000403231	ENSG00000131437	KIF3A	TRUE	TRUE
chr5	132716270	A	C	ENST00000403231	ENSG00000131437	KIF3A	TRUE	TRUE
chr5	132716270	A	T	ENST00000403231	ENSG00000131437	KIF3A	TRUE	TRUE
chr5	132716280	G	A	ENST00000403231	ENSG00000131437	KIF3A	TRUE	TRUE
chr5	132716298	T	A	ENST00000403231	ENSG00000131437	KIF3A	TRUE	TRUE
chr5	132716308	A	C	ENST00000403231	ENSG00000131437	KIF3A	TRUE	TRUE
chr5	132716308	A	T	ENST00000403231	ENSG00000131437	KIF3A	TRUE	TRUE
chr5	132716328	T	A	ENST00000403231	ENSG00000131437	KIF3A	TRUE	TRUE
chr5	132716331	C	A	ENST00000403231	ENSG00000131437	KIF3A	TRUE	TRUE
chr5	132716339	A	T	ENST00000403231	ENSG00000131437	KIF3A	TRUE	TRUE
chr5	132716372	G	C	ENST00000403231	ENSG00000131437	KIF3A	TRUE	TRUE
chr5	132716372	G	T	ENST00000403231	ENSG00000131437	KIF3A	TRUE	TRUE
chr5	132716385	T	A	ENST00000403231	ENSG00000131437	KIF3A	TRUE	TRUE
chr5	132716394	C	A	ENST00000403231	ENSG00000131437	KIF3A	TRUE	TRUE
chr5	132716397	T	A	ENST00000403231	ENSG00000131437	KIF3A	TRUE	TRUE
chr5	132716406	G	A	ENST00000403231	ENSG00000131437	KIF3A	TRUE	TRUE
chr5	132716409	C	A	ENST00000403231	ENSG00000131437	KIF3A	TRUE	TRUE
chr5	132716418	C	A	ENST00000403231	ENSG00000131437	KIF3A	TRUE	TRUE
chr5	132716424	T	A	ENST00000403231	ENSG00000131437	KIF3A	TRUE	TRUE
chr5	132716430	G	A	ENST00000403231	ENSG00000131437	KIF3A	TRUE	TRUE
chr5	132716433	T	A	ENST00000403231	ENSG00000131437	KIF3A	TRUE	TRUE
chr5	132716436	C	A	ENST00000403231	ENSG00000131437	KIF3A	TRUE	TRUE
chr5	132716438	G	C	ENST00000403231	ENSG00000131437	KIF3A	TRUE	TRUE
chr5	132716438	G	T	ENST00000403231	ENSG00000131437	KIF3A	TRUE	TRUE
chr5	132716443	C	A	ENST00000403231	ENSG00000131437	KIF3A	TRUE	FALSE
chr5	132716443	C	G	ENST00000403231	ENSG00000131437	KIF3A	TRUE	FALSE
chr5	132716443	C	T	ENST00000403231	ENSG00000131437	KIF3A	TRUE	FALSE
chr5	132716444	T	A	ENST00000403231	ENSG00000131437	KIF3A	TRUE	FALSE
chr5	132716444	T	C	ENST00000403231	ENSG00000131437	KIF3A	TRUE	FALSE
chr5	132716444	T	G	ENST00000403231	ENSG00000131437	KIF3A	TRUE	FALSE
chr5	132716843	A	C	ENST00000403231	ENSG00000131437	KIF3A	TRUE	FALSE
chr5	132716843	A	G	ENST00000403231	ENSG00000131437	KIF3A	TRUE	FALSE
chr5	132716843	A	T	ENST00000403231	ENSG00000131437	KIF3A	TRUE	FALSE
chr5	132716844	C	A	ENST00000403231	ENSG00000131437	KIF3A	TRUE	FALSE
chr5	132716844	C	G	ENST00000403231	ENSG00000131437	KIF3A	TRUE	FALSE
chr5	132716844	C	T	ENST00000403231	ENSG00000131437	KIF3A	TRUE	FALSE
chr5	132716868	T	A	ENST00000403231	ENSG00000131437	KIF3A	TRUE	TRUE
chr5	132716904	T	A	ENST00000403231	ENSG00000131437	KIF3A	TRUE	TRUE
chr5	132716907	C	A	ENST00000403231	ENSG00000131437	KIF3A	TRUE	TRUE
chr5	132716911	G	T	ENST00000403231	ENSG00000131437	KIF3A	TRUE	TRUE
chr5	132716916	C	A	ENST00000403231	ENSG00000131437	KIF3A	TRUE	TRUE
chr5	132716958	C	A	ENST00000403231	ENSG00000131437	KIF3A	TRUE	TRUE
chr5	132716985	C	A	ENST00000403231	ENSG00000131437	KIF3A	FALSE	FALSE
chr5	132716985	C	G	ENST00000403231	ENSG00000131437	KIF3A	FALSE	FALSE
chr5	132716985	C	T	ENST00000403231	ENSG00000131437	KIF3A	FALSE	FALSE
chr5	132716986	T	A	ENST00000403231	ENSG00000131437	KIF3A	FALSE	FALSE
chr5	132716986	T	C	ENST00000403231	ENSG00000131437	KIF3A	FALSE	FALSE
chr5	132716986	T	G	ENST00000403231	ENSG00000131437	KIF3A	FALSE	FALSE
chr5	132720607	A	C	ENST00000403231	ENSG00000131437	KIF3A	TRUE	FALSE
chr5	132720607	A	G	ENST00000403231	ENSG00000131437	KIF3A	TRUE	FALSE
chr5	132720607	A	T	ENST00000403231	ENSG00000131437	KIF3A	TRUE	FALSE
chr5	132720608	C	A	ENST00000403231	ENSG00000131437	KIF3A	TRUE	FALSE
chr5	132720608	C	G	ENST00000403231	ENSG00000131437	KIF3A	TRUE	FALSE
chr5	132720608	C	T	ENST00000403231	ENSG00000131437	KIF3A	TRUE	FALSE
chr5	132720615	T	A	ENST00000403231	ENSG00000131437	KIF3A	TRUE	TRUE
chr5	132720636	T	A	ENST00000403231	ENSG00000131437	KIF3A	TRUE	TRUE
chr5	132720664	A	C	ENST00000403231	ENSG00000131437	KIF3A	TRUE	TRUE
chr5	132720664	A	T	ENST00000403231	ENSG00000131437	KIF3A	TRUE	TRUE
chr5	132720671	G	C	ENST00000403231	ENSG00000131437	KIF3A	TRUE	TRUE
chr5	132720671	G	T	ENST00000403231	ENSG00000131437	KIF3A	TRUE	TRUE
chr5	132720674	A	C	ENST00000403231	ENSG00000131437	KIF3A	TRUE	TRUE
chr5	132720674	A	T	ENST00000403231	ENSG00000131437	KIF3A	TRUE	TRUE
chr5	132720681	T	A	ENST00000403231	ENSG00000131437	KIF3A	TRUE	TRUE
chr5	132720685	A	C	ENST00000403231	ENSG00000131437	KIF3A	TRUE	TRUE
chr5	132720685	A	T	ENST00000403231	ENSG00000131437	KIF3A	TRUE	TRUE
chr5	132720693	C	A	ENST00000403231	ENSG00000131437	KIF3A	TRUE	TRUE
chr5	132720705	T	A	ENST00000403231	ENSG00000131437	KIF3A	TRUE	TRUE
chr5	132720708	C	A	ENST00000403231	ENSG00000131437	KIF3A	TRUE	TRUE
chr5	132720711	T	A	ENST00000403231	ENSG00000131437	KIF3A	TRUE	TRUE
chr5	132720715	C	A	ENST00000403231	ENSG00000131437	KIF3A	TRUE	FALSE
chr5	132720715	C	G	ENST00000403231	ENSG00000131437	KIF3A	TRUE	FALSE
chr5	132720715	C	T	ENST00000403231	ENSG00000131437	KIF3A	TRUE	FALSE
chr5	132720716	T	A	ENST00000403231	ENSG00000131437	KIF3A	TRUE	FALSE
chr5	132720716	T	C	ENST00000403231	ENSG00000131437	KIF3A	TRUE	FALSE
chr5	132720716	T	G	ENST00000403231	ENSG00000131437	KIF3A	TRUE	FALSE
chr5	132726126	A	C	ENST00000403231	ENSG00000131437	KIF3A	TRUE	FALSE
chr5	132726126	A	G	ENST00000403231	ENSG00000131437	KIF3A	TRUE	FALSE
chr5	132726126	A	T	ENST00000403231	ENSG00000131437	KIF3A	TRUE	FALSE
chr5	132726127	C	A	ENST00000403231	ENSG00000131437	KIF3A	TRUE	FALSE
chr5	132726127	C	G	ENST00000403231	ENSG00000131437	KIF3A	TRUE	FALSE
chr5	132726127	C	T	ENST00000403231	ENSG00000131437	KIF3A	TRUE	FALSE
chr5	132726130	C	A	ENST00000403231	ENSG00000131437	KIF3A	TRUE	TRUE
chr5	132726132	A	C	ENST00000403231	ENSG00000131437	KIF3A	TRUE	TRUE
chr5	132726132	A	T	ENST00000403231	ENSG00000131437	KIF3A	TRUE	TRUE
chr5	132726139	G	A	ENST00000403231	ENSG00000131437	KIF3A	TRUE	TRUE
chr5	132726145	G	A	ENST00000403231	ENSG00000131437	KIF3A	TRUE	TRUE
chr5	132726151	T	A	ENST00000403231	ENSG00000131437	KIF3A	TRUE	TRUE
chr5	132726156	A	T	ENST00000403231	ENSG00000131437	KIF3A	TRUE	TRUE
chr5	132726172	C	A	ENST00000403231	ENSG00000131437	KIF3A	TRUE	TRUE
chr5	132726175	C	A	ENST00000403231	ENSG00000131437	KIF3A	TRUE	TRUE
chr5	132726179	A	C	ENST00000403231	ENSG00000131437	KIF3A	TRUE	TRUE
chr5	132726179	A	T	ENST00000403231	ENSG00000131437	KIF3A	TRUE	TRUE
chr5	132726187	C	A	ENST00000403231	ENSG00000131437	KIF3A	TRUE	TRUE
chr5	132726189	A	T	ENST00000403231	ENSG00000131437	KIF3A	TRUE	TRUE
chr5	132726191	A	C	ENST00000403231	ENSG00000131437	KIF3A	TRUE	TRUE
chr5	132726191	A	T	ENST00000403231	ENSG00000131437	KIF3A	TRUE	TRUE
chr5	132726202	G	A	ENST00000403231	ENSG00000131437	KIF3A	TRUE	TRUE
chr5	132726207	A	T	ENST00000403231	ENSG00000131437	KIF3A	TRUE	TRUE
chr5	132726213	C	A	ENST00000403231	ENSG00000131437	KIF3A	TRUE	FALSE
chr5	132726213	C	G	ENST00000403231	ENSG00000131437	KIF3A	TRUE	FALSE
chr5	132726213	C	T	ENST00000403231	ENSG00000131437	KIF3A	TRUE	FALSE
chr5	132726214	T	A	ENST00000403231	ENSG00000131437	KIF3A	TRUE	FALSE
chr5	132726214	T	C	ENST00000403231	ENSG00000131437	KIF3A	TRUE	FALSE
chr5	132726214	T	G	ENST00000403231	ENSG00000131437	KIF3A	TRUE	FALSE
chr5	132726352	A	C	ENST00000403231	ENSG00000131437	KIF3A	TRUE	TRUE
chr5	132726352	A	G	ENST00000403231	ENSG00000131437	KIF3A	TRUE	TRUE
chr5	132726352	A	T	ENST00000403231	ENSG00000131437	KIF3A	TRUE	TRUE
chr5	132726353	C	A	ENST00000403231	ENSG00000131437	KIF3A	TRUE	TRUE
chr5	132726353	C	G	ENST00000403231	ENSG00000131437	KIF3A	TRUE	TRUE
chr5	132726353	C	T	ENST00000403231	ENSG00000131437	KIF3A	TRUE	TRUE
chr5	132726355	T	A	ENST00000403231	ENSG00000131437	KIF3A	TRUE	TRUE
chr5	132726367	C	A	ENST00000403231	ENSG00000131437	KIF3A	TRUE	TRUE
chr5	132726373	T	A	ENST00000403231	ENSG00000131437	KIF3A	TRUE	TRUE
chr5	132726402	G	C	ENST00000403231	ENSG00000131437	KIF3A	TRUE	TRUE
chr5	132726402	G	T	ENST00000403231	ENSG00000131437	KIF3A	TRUE	TRUE
chr5	132726418	C	A	ENST00000403231	ENSG00000131437	KIF3A	TRUE	TRUE
chr5	132726421	T	A	ENST00000403231	ENSG00000131437	KIF3A	TRUE	TRUE
chr5	132726427	C	A	ENST00000403231	ENSG00000131437	KIF3A	TRUE	TRUE
chr5	132726439	G	A	ENST00000403231	ENSG00000131437	KIF3A	TRUE	TRUE
chr5	132726448	C	A	ENST00000403231	ENSG00000131437	KIF3A	TRUE	TRUE
chr5	132726463	T	A	ENST00000403231	ENSG00000131437	KIF3A	TRUE	TRUE
chr5	132726472	C	A	ENST00000403231	ENSG00000131437	KIF3A	TRUE	TRUE
chr5	132726478	G	A	ENST00000403231	ENSG00000131437	KIF3A	TRUE	TRUE
chr5	132726481	C	A	ENST00000403231	ENSG00000131437	KIF3A	TRUE	TRUE
chr5	132726482	A	C	ENST00000403231	ENSG00000131437	KIF3A	TRUE	TRUE
chr5	132726482	A	T	ENST00000403231	ENSG00000131437	KIF3A	TRUE	TRUE
chr5	132726499	C	A	ENST00000403231	ENSG00000131437	KIF3A	TRUE	FALSE
chr5	132726499	C	G	ENST00000403231	ENSG00000131437	KIF3A	TRUE	FALSE
chr5	132726499	C	T	ENST00000403231	ENSG00000131437	KIF3A	TRUE	FALSE
chr5	132726500	T	A	ENST00000403231	ENSG00000131437	KIF3A	TRUE	FALSE
chr5	132726500	T	C	ENST00000403231	ENSG00000131437	KIF3A	TRUE	FALSE
chr5	132726500	T	G	ENST00000403231	ENSG00000131437	KIF3A	TRUE	FALSE
chr5	132734203	A	C	ENST00000403231	ENSG00000131437	KIF3A	TRUE	FALSE
chr5	132734203	A	G	ENST00000403231	ENSG00000131437	KIF3A	FALSE	FALSE
chr5	132734203	A	T	ENST00000403231	ENSG00000131437	KIF3A	TRUE	FALSE
chr5	132734204	C	A	ENST00000403231	ENSG00000131437	KIF3A	TRUE	FALSE
chr5	132734204	C	G	ENST00000403231	ENSG00000131437	KIF3A	TRUE	FALSE
chr5	132734204	C	T	ENST00000403231	ENSG00000131437	KIF3A	TRUE	FALSE
chr5	132734209	G	C	ENST00000403231	ENSG00000131437	KIF3A	TRUE	TRUE
chr5	132734209	G	T	ENST00000403231	ENSG00000131437	KIF3A	TRUE	TRUE
chr5	132734217	C	A	ENST00000403231	ENSG00000131437	KIF3A	TRUE	TRUE
chr5	132734241	T	A	ENST00000403231	ENSG00000131437	KIF3A	TRUE	TRUE
chr5	132734249	A	C	ENST00000403231	ENSG00000131437	KIF3A	TRUE	TRUE
chr5	132734249	A	T	ENST00000403231	ENSG00000131437	KIF3A	TRUE	TRUE
chr5	132734254	A	C	ENST00000403231	ENSG00000131437	KIF3A	TRUE	TRUE
chr5	132734254	A	T	ENST00000403231	ENSG00000131437	KIF3A	TRUE	TRUE
chr5	132734268	G	A	ENST00000403231	ENSG00000131437	KIF3A	TRUE	TRUE
chr5	132734271	T	A	ENST00000403231	ENSG00000131437	KIF3A	TRUE	TRUE
chr5	132734277	C	A	ENST00000403231	ENSG00000131437	KIF3A	TRUE	TRUE
chr5	132734283	C	A	ENST00000403231	ENSG00000131437	KIF3A	TRUE	TRUE
chr5	132734310	T	A	ENST00000403231	ENSG00000131437	KIF3A	TRUE	TRUE
chr5	132734319	C	A	ENST00000403231	ENSG00000131437	KIF3A	TRUE	TRUE
chr5	132734337	T	A	ENST00000403231	ENSG00000131437	KIF3A	TRUE	TRUE
chr5	132734355	C	A	ENST00000403231	ENSG00000131437	KIF3A	TRUE	TRUE
chr5	132734364	C	A	ENST00000403231	ENSG00000131437	KIF3A	TRUE	TRUE
chr5	132734382	G	A	ENST00000403231	ENSG00000131437	KIF3A	TRUE	TRUE
chr5	132734385	T	A	ENST00000403231	ENSG00000131437	KIF3A	TRUE	TRUE
chr5	132734386	G	C	ENST00000403231	ENSG00000131437	KIF3A	TRUE	TRUE
chr5	132734386	G	T	ENST00000403231	ENSG00000131437	KIF3A	TRUE	TRUE
chr5	132734389	G	T	ENST00000403231	ENSG00000131437	KIF3A	TRUE	TRUE
chr5	132734396	G	C	ENST00000403231	ENSG00000131437	KIF3A	TRUE	TRUE
chr5	132734396	G	T	ENST00000403231	ENSG00000131437	KIF3A	TRUE	TRUE
chr5	132734400	T	A	ENST00000403231	ENSG00000131437	KIF3A	TRUE	TRUE
chr5	132734403	C	A	ENST00000403231	ENSG00000131437	KIF3A	TRUE	TRUE
chr5	132734406	T	A	ENST00000403231	ENSG00000131437	KIF3A	TRUE	TRUE
chr5	132734409	C	A	ENST00000403231	ENSG00000131437	KIF3A	TRUE	TRUE
chr5	132734422	G	T	ENST00000403231	ENSG00000131437	KIF3A	TRUE	FALSE
chr5	132734439	T	A	ENST00000403231	ENSG00000131437	KIF3A	FALSE	FALSE
chr5	132734449	G	T	ENST00000403231	ENSG00000131437	KIF3A	FALSE	FALSE
chr5	132734457	C	A	ENST00000403231	ENSG00000131437	KIF3A	FALSE	FALSE
chr5	132734463	T	A	ENST00000403231	ENSG00000131437	KIF3A	FALSE	FALSE
chr5	132734466	C	A	ENST00000403231	ENSG00000131437	KIF3A	FALSE	FALSE
chr5	132734468	G	C	ENST00000403231	ENSG00000131437	KIF3A	FALSE	FALSE
chr5	132734468	G	T	ENST00000403231	ENSG00000131437	KIF3A	FALSE	FALSE
chr5	132734472	T	A	ENST00000403231	ENSG00000131437	KIF3A	FALSE	FALSE
chr5	132734479	C	A	ENST00000403231	ENSG00000131437	KIF3A	TRUE	FALSE
chr5	132734479	C	G	ENST00000403231	ENSG00000131437	KIF3A	TRUE	FALSE
chr5	132734479	C	T	ENST00000403231	ENSG00000131437	KIF3A	TRUE	FALSE
chr5	132734480	T	A	ENST00000403231	ENSG00000131437	KIF3A	TRUE	FALSE
chr5	132734480	T	C	ENST00000403231	ENSG00000131437	KIF3A	TRUE	FALSE
chr5	132734480	T	G	ENST00000403231	ENSG00000131437	KIF3A	TRUE	FALSE
chr5	132737412	A	C	ENST00000403231	ENSG00000131437	KIF3A	FALSE	FALSE
chr5	132737412	A	G	ENST00000403231	ENSG00000131437	KIF3A	FALSE	FALSE
chr5	132737412	A	T	ENST00000403231	ENSG00000131437	KIF3A	FALSE	FALSE
chr5	132737413	C	A	ENST00000403231	ENSG00000131437	KIF3A	FALSE	FALSE
chr5	132737413	C	G	ENST00000403231	ENSG00000131437	KIF3A	FALSE	FALSE
chr5	132737413	C	T	ENST00000403231	ENSG00000131437	KIF3A	FALSE	FALSE
chr5	132747503	C	A	ENST00000378731	ENSG00000205089	CCNI2	FALSE	FALSE
chr5	132747511	C	T	ENST00000378731	ENSG00000205089	CCNI2	FALSE	FALSE
chr5	132747523	C	T	ENST00000378731	ENSG00000205089	CCNI2	FALSE	FALSE
chr5	132747530	C	A	ENST00000378731	ENSG00000205089	CCNI2	FALSE	FALSE
chr5	132747536	C	A	ENST00000378731	ENSG00000205089	CCNI2	FALSE	FALSE
chr5	132747536	C	G	ENST00000378731	ENSG00000205089	CCNI2	FALSE	FALSE
chr5	132747538	G	T	ENST00000378731	ENSG00000205089	CCNI2	FALSE	FALSE
chr5	132747553	C	T	ENST00000378731	ENSG00000205089	CCNI2	TRUE	FALSE
chr5	132747586	G	T	ENST00000378731	ENSG00000205089	CCNI2	TRUE	TRUE
chr5	132747589	G	T	ENST00000378731	ENSG00000205089	CCNI2	TRUE	TRUE
chr5	132747628	G	T	ENST00000378731	ENSG00000205089	CCNI2	TRUE	TRUE
chr5	132747643	C	T	ENST00000378731	ENSG00000205089	CCNI2	TRUE	TRUE
chr5	132747663	C	A	ENST00000378731	ENSG00000205089	CCNI2	TRUE	TRUE
chr5	132747676	C	T	ENST00000378731	ENSG00000205089	CCNI2	TRUE	TRUE
chr5	132747682	G	T	ENST00000378731	ENSG00000205089	CCNI2	TRUE	TRUE
chr5	132747754	A	T	ENST00000378731	ENSG00000205089	CCNI2	TRUE	TRUE
chr5	132747787	G	T	ENST00000378731	ENSG00000205089	CCNI2	TRUE	TRUE
chr5	132747790	C	T	ENST00000378731	ENSG00000205089	CCNI2	TRUE	TRUE
chr5	132747811	C	T	ENST00000378731	ENSG00000205089	CCNI2	TRUE	TRUE
chr5	132747820	A	T	ENST00000378731	ENSG00000205089	CCNI2	TRUE	TRUE
chr5	132747835	G	T	ENST00000378731	ENSG00000205089	CCNI2	TRUE	TRUE
chr5	132747850	G	T	ENST00000378731	ENSG00000205089	CCNI2	TRUE	TRUE
chr5	132747867	C	A	ENST00000378731	ENSG00000205089	CCNI2
chr5	132747872	T	A	ENST00000378731	ENSG00000205089	CCNI2
chr5	132747874	C	T	ENST00000378731	ENSG00000205089	CCNI2
chr5	132747883	C	T	ENST00000378731	ENSG00000205089	CCNI2
chr5	132747892	G	T	ENST00000378731	ENSG00000205089	CCNI2
chr5	132747905	G	A	ENST00000378731	ENSG00000205089	CCNI2
chr5	132747906	G	A	ENST00000378731	ENSG00000205089	CCNI2
chr5	132747916	A	T	ENST00000378731	ENSG00000205089	CCNI2
chr5	132747922	C	T	ENST00000378731	ENSG00000205089	CCNI2
chr5	132747925	G	A	ENST00000378731	ENSG00000205089	CCNI2	TRUE	FALSE
chr5	132747925	G	C	ENST00000378731	ENSG00000205089	CCNI2	TRUE	FALSE
chr5	132747925	G	T	ENST00000378731	ENSG00000205089	CCNI2	TRUE	FALSE
chr5	132747926	T	A	ENST00000378731	ENSG00000205089	CCNI2	TRUE	FALSE
chr5	132747926	T	C	ENST00000378731	ENSG00000205089	CCNI2	TRUE	FALSE
chr5	132747926	T	G	ENST00000378731	ENSG00000205089	CCNI2	TRUE	FALSE
chr5	132748345	A	C	ENST00000378731	ENSG00000205089	CCNI2	TRUE	FALSE
chr5	132748345	A	G	ENST00000378731	ENSG00000205089	CCNI2	TRUE	FALSE
chr5	132748345	A	T	ENST00000378731	ENSG00000205089	CCNI2	TRUE	FALSE
chr5	132748346	G	A	ENST00000378731	ENSG00000205089	CCNI2	TRUE	FALSE
chr5	132748346	G	C	ENST00000378731	ENSG00000205089	CCNI2	TRUE	FALSE
chr5	132748346	G	T	ENST00000378731	ENSG00000205089	CCNI2	TRUE	FALSE
chr5	132748350	G	T	ENST00000378731	ENSG00000205089	CCNI2	TRUE	TRUE
chr5	132748358	C	A	ENST00000378731	ENSG00000205089	CCNI2	TRUE	TRUE
chr5	132748368	G	T	ENST00000378731	ENSG00000205089	CCNI2	TRUE	TRUE
chr5	132748371	G	T	ENST00000378731	ENSG00000205089	CCNI2	TRUE	TRUE
chr5	132748384	G	A	ENST00000378731	ENSG00000205089	CCNI2	TRUE	TRUE
chr5	132748385	G	A	ENST00000378731	ENSG00000205089	CCNI2	TRUE	TRUE
chr5	132748398	C	T	ENST00000378731	ENSG00000205089	CCNI2	TRUE	TRUE
chr5	132748412	C	A	ENST00000378731	ENSG00000205089	CCNI2	TRUE	TRUE
chr5	132748412	C	G	ENST00000378731	ENSG00000205089	CCNI2	TRUE	TRUE
chr5	132748419	C	T	ENST00000378731	ENSG00000205089	CCNI2	TRUE	TRUE
chr5	132748468	C	A	ENST00000378731	ENSG00000205089	CCNI2	TRUE	TRUE
chr5	132748468	C	G	ENST00000378731	ENSG00000205089	CCNI2	TRUE	TRUE
chr5	132748473	A	T	ENST00000378731	ENSG00000205089	CCNI2	TRUE	TRUE
chr5	132748476	G	A	ENST00000378731	ENSG00000205089	CCNI2	TRUE	FALSE
chr5	132748476	G	C	ENST00000378731	ENSG00000205089	CCNI2	TRUE	FALSE
chr5	132748476	G	T	ENST00000378731	ENSG00000205089	CCNI2	TRUE	FALSE
chr5	132748477	T	A	ENST00000378731	ENSG00000205089	CCNI2	TRUE	FALSE
chr5	132748477	T	C	ENST00000378731	ENSG00000205089	CCNI2	TRUE	FALSE
chr5	132748477	T	G	ENST00000378731	ENSG00000205089	CCNI2	TRUE	FALSE
chr5	132749346	A	C	ENST00000378731	ENSG00000205089	CCNI2	TRUE	FALSE
chr5	132749346	A	G	ENST00000378731	ENSG00000205089	CCNI2	TRUE	FALSE
chr5	132749346	A	T	ENST00000378731	ENSG00000205089	CCNI2	TRUE	FALSE
chr5	132749347	G	A	ENST00000378731	ENSG00000205089	CCNI2	TRUE	FALSE
chr5	132749347	G	C	ENST00000378731	ENSG00000205089	CCNI2	TRUE	FALSE
chr5	132749347	G	T	ENST00000378731	ENSG00000205089	CCNI2	TRUE	FALSE
chr5	132749351	A	T	ENST00000378731	ENSG00000205089	CCNI2	TRUE	TRUE
chr5	132749354	G	T	ENST00000378731	ENSG00000205089	CCNI2	TRUE	TRUE
chr5	132749357	A	T	ENST00000378731	ENSG00000205089	CCNI2	TRUE	TRUE
chr5	132749362	C	A	ENST00000378731	ENSG00000205089	CCNI2	TRUE	TRUE
chr5	132749362	C	G	ENST00000378731	ENSG00000205089	CCNI2	TRUE	TRUE
chr5	132749371	C	A	ENST00000378731	ENSG00000205089	CCNI2	TRUE	TRUE
chr5	132749388	T	A	ENST00000378731	ENSG00000205089	CCNI2	TRUE	TRUE
chr5	132749402	A	T	ENST00000378731	ENSG00000205089	CCNI2	TRUE	TRUE
chr5	132749411	G	T	ENST00000378731	ENSG00000205089	CCNI2	TRUE	TRUE
chr5	132749414	G	T	ENST00000378731	ENSG00000205089	CCNI2	TRUE	TRUE
chr5	132749417	G	T	ENST00000378731	ENSG00000205089	CCNI2	TRUE	TRUE
chr5	132749420	G	T	ENST00000378731	ENSG00000205089	CCNI2	TRUE	TRUE
chr5	132749423	G	A	ENST00000378731	ENSG00000205089	CCNI2	TRUE	FALSE
chr5	132749423	G	C	ENST00000378731	ENSG00000205089	CCNI2	TRUE	FALSE
chr5	132749423	G	T	ENST00000378731	ENSG00000205089	CCNI2	TRUE	FALSE
chr5	132749424	T	A	ENST00000378731	ENSG00000205089	CCNI2	TRUE	FALSE
chr5	132749424	T	C	ENST00000378731	ENSG00000205089	CCNI2	TRUE	FALSE
chr5	132749424	T	G	ENST00000378731	ENSG00000205089	CCNI2	TRUE	FALSE
chr5	132750855	A	C	ENST00000378731	ENSG00000205089	CCNI2	TRUE	FALSE
chr5	132750855	A	G	ENST00000378731	ENSG00000205089	CCNI2	TRUE	FALSE
chr5	132750855	A	T	ENST00000378731	ENSG00000205089	CCNI2	TRUE	FALSE
chr5	132750856	G	A	ENST00000378731	ENSG00000205089	CCNI2	TRUE	FALSE
chr5	132750856	G	C	ENST00000378731	ENSG00000205089	CCNI2	TRUE	FALSE
chr5	132750856	G	T	ENST00000378731	ENSG00000205089	CCNI2	TRUE	FALSE
chr5	132750866	C	T	ENST00000378731	ENSG00000205089	CCNI2	TRUE	TRUE
chr5	132750872	A	T	ENST00000378731	ENSG00000205089	CCNI2	TRUE	TRUE
chr5	132750884	A	T	ENST00000378731	ENSG00000205089	CCNI2	TRUE	TRUE
chr5	132750892	T	A	ENST00000378731	ENSG00000205089	CCNI2	TRUE	TRUE
chr5	132750892	T	G	ENST00000378731	ENSG00000205089	CCNI2	TRUE	TRUE
chr5	132750904	T	A	ENST00000378731	ENSG00000205089	CCNI2	TRUE	TRUE
chr5	132750904	T	G	ENST00000378731	ENSG00000205089	CCNI2	TRUE	TRUE
chr5	132750914	G	T	ENST00000378731	ENSG00000205089	CCNI2	TRUE	TRUE
chr5	132750929	G	T	ENST00000378731	ENSG00000205089	CCNI2	TRUE	TRUE
chr5	132750947	A	T	ENST00000378731	ENSG00000205089	CCNI2	TRUE	TRUE
chr5	132750957	G	A	ENST00000378731	ENSG00000205089	CCNI2	TRUE	TRUE
chr5	132750958	G	A	ENST00000378731	ENSG00000205089	CCNI2	TRUE	TRUE
chr5	132750967	T	A	ENST00000378731	ENSG00000205089	CCNI2	TRUE	TRUE
chr5	132750967	T	G	ENST00000378731	ENSG00000205089	CCNI2	TRUE	TRUE
chr5	132750990	T	A	ENST00000378731	ENSG00000205089	CCNI2	TRUE	TRUE
chr5	132750998	G	A	ENST00000378731	ENSG00000205089	CCNI2	FALSE	FALSE
chr5	132750998	G	C	ENST00000378731	ENSG00000205089	CCNI2	FALSE	FALSE
chr5	132750998	G	T	ENST00000378731	ENSG00000205089	CCNI2	FALSE	FALSE
chr5	132750999	T	A	ENST00000378731	ENSG00000205089	CCNI2	FALSE	FALSE
chr5	132750999	T	C	ENST00000378731	ENSG00000205089	CCNI2	FALSE	FALSE
chr5	132750999	T	G	ENST00000378731	ENSG00000205089	CCNI2	FALSE	FALSE
chr5	132751964	A	C	ENST00000378731	ENSG00000205089	CCNI2	FALSE	FALSE
chr5	132751964	A	G	ENST00000378731	ENSG00000205089	CCNI2	FALSE	FALSE
chr5	132751964	A	T	ENST00000378731	ENSG00000205089	CCNI2	FALSE	FALSE
chr5	132751965	G	A	ENST00000378731	ENSG00000205089	CCNI2	FALSE	FALSE
chr5	132751965	G	C	ENST00000378731	ENSG00000205089	CCNI2	FALSE	FALSE
chr5	132751965	G	T	ENST00000378731	ENSG00000205089	CCNI2	FALSE	FALSE
chr5	132751991	G	A	ENST00000378731	ENSG00000205089	CCNI2	TRUE	TRUE
chr5	132751992	G	A	ENST00000378731	ENSG00000205089	CCNI2	TRUE	TRUE
chr5	132752003	T	A	ENST00000378731	ENSG00000205089	CCNI2	TRUE	TRUE
chr5	132752005	G	T	ENST00000378731	ENSG00000205089	CCNI2	TRUE	TRUE
chr5	132752017	C	T	ENST00000378731	ENSG00000205089	CCNI2	TRUE	TRUE
chr5	132752027	C	A	ENST00000378719	ENSG00000164402	SEPTIN8	FALSE	FALSE
chr5	132752030	C	A	ENST00000378719	ENSG00000164402	SEPTIN8	FALSE	FALSE
chr5	132752034	C	T	ENST00000378719	ENSG00000164402	SEPTIN8	FALSE	FALSE
chr5	132752035	C	T	ENST00000378719	ENSG00000164402	SEPTIN8	FALSE	FALSE
chr5	132752055	G	T	ENST00000378719	ENSG00000164402	SEPTIN8	FALSE	FALSE
chr5	132752056	C	T	ENST00000378731	ENSG00000205089	CCNI2	TRUE	TRUE
chr5	132752061	G	T	ENST00000378719	ENSG00000164402	SEPTIN8	FALSE	FALSE
chr5	132752062	C	T	ENST00000378731	ENSG00000205089	CCNI2	TRUE	TRUE
chr5	132752064	G	T	ENST00000378719	ENSG00000164402	SEPTIN8	FALSE	FALSE
chr5	132752069	G	A	ENST00000378719	ENSG00000164402	SEPTIN8	FALSE	FALSE
chr5	132752070	T	A	ENST00000378731	ENSG00000205089	CCNI2	TRUE	TRUE
chr5	132752079	C	T	ENST00000378719	ENSG00000164402	SEPTIN8	FALSE	FALSE
chr5	132752080	C	T	ENST00000378719	ENSG00000164402	SEPTIN8	FALSE	FALSE
chr5	132752082	C	T	ENST00000378719	ENSG00000164402	SEPTIN8	FALSE	FALSE
chr5	132752083	C	T	ENST00000378719	ENSG00000164402	SEPTIN8	FALSE	FALSE
chr5	132752083	C	T	ENST00000378731	ENSG00000205089	CCNI2	TRUE	TRUE
chr5	132752091	G	T	ENST00000378719	ENSG00000164402	SEPTIN8	FALSE	FALSE
chr5	132752092	C	T	ENST00000378731	ENSG00000205089	CCNI2	TRUE	TRUE
chr5	132752098	A	T	ENST00000378719	ENSG00000164402	SEPTIN8	FALSE	FALSE
chr5	132752098	A	T	ENST00000378731	ENSG00000205089	CCNI2	TRUE	TRUE
chr5	132752105	C	A	ENST00000378719	ENSG00000164402	SEPTIN8	FALSE	FALSE
chr5	132752117	T	A	ENST00000378719	ENSG00000164402	SEPTIN8	FALSE	FALSE
chr5	132752117	T	A	ENST00000378731	ENSG00000205089	CCNI2	TRUE	TRUE
chr5	132752132	T	A	ENST00000378719	ENSG00000164402	SEPTIN8	FALSE	FALSE
chr5	132752132	T	A	ENST00000378731	ENSG00000205089	CCNI2	TRUE	TRUE
chr5	132752132	T	G	ENST00000378731	ENSG00000205089	CCNI2	TRUE	TRUE
chr5	132752134	G	T	ENST00000378731	ENSG00000205089	CCNI2	TRUE	TRUE
chr5	132752140	G	T	ENST00000378731	ENSG00000205089	CCNI2	TRUE	TRUE
chr5	132752159	G	A	ENST00000378719	ENSG00000164402	SEPTIN8	FALSE	FALSE
chr5	132752159	G	A	ENST00000378731	ENSG00000205089	CCNI2	FALSE	FALSE
chr5	132752160	G	A	ENST00000378731	ENSG00000205089	CCNI2	FALSE	FALSE
chr5	132752163	T	A	ENST00000378731	ENSG00000205089	CCNI2	FALSE	FALSE
chr5	132752168	C	A	ENST00000378719	ENSG00000164402	SEPTIN8	FALSE	FALSE
chr5	132752176	G	C	ENST00000378719	ENSG00000164402	SEPTIN8	FALSE	FALSE
chr5	132752176	G	T	ENST00000378719	ENSG00000164402	SEPTIN8	FALSE	FALSE
chr5	132752180	T	A	ENST00000378719	ENSG00000164402	SEPTIN8	FALSE	FALSE
chr5	132752182	C	A	ENST00000378719	ENSG00000164402	SEPTIN8	FALSE	FALSE
chr5	132752182	C	G	ENST00000378719	ENSG00000164402	SEPTIN8	FALSE	FALSE
chr5	132752182	C	T	ENST00000378719	ENSG00000164402	SEPTIN8	FALSE	FALSE
chr5	132752183	T	A	ENST00000378719	ENSG00000164402	SEPTIN8	FALSE	FALSE
chr5	132752183	T	C	ENST00000378719	ENSG00000164402	SEPTIN8	FALSE	FALSE
chr5	132752183	T	G	ENST00000378719	ENSG00000164402	SEPTIN8	FALSE	FALSE
chr5	132752185	A	T	ENST00000378731	ENSG00000205089	CCNI2	FALSE	FALSE
chr5	132752188	A	T	ENST00000378731	ENSG00000205089	CCNI2	FALSE	FALSE
chr5	132752194	C	T	ENST00000378731	ENSG00000205089	CCNI2	FALSE	FALSE
chr5	132752197	G	A	ENST00000378731	ENSG00000205089	CCNI2	FALSE	FALSE
chr5	132752197	G	C	ENST00000378731	ENSG00000205089	CCNI2	FALSE	FALSE
chr5	132752197	G	T	ENST00000378731	ENSG00000205089	CCNI2	FALSE	FALSE
chr5	132752198	T	A	ENST00000378731	ENSG00000205089	CCNI2	FALSE	FALSE
chr5	132752198	T	C	ENST00000378731	ENSG00000205089	CCNI2	FALSE	FALSE
chr5	132752198	T	G	ENST00000378731	ENSG00000205089	CCNI2	FALSE	FALSE
chr5	132752864	A	C	ENST00000378731	ENSG00000205089	CCNI2	FALSE	FALSE
chr5	132752864	A	G	ENST00000378731	ENSG00000205089	CCNI2	FALSE	FALSE
chr5	132752864	A	T	ENST00000378731	ENSG00000205089	CCNI2	FALSE	FALSE
chr5	132752865	G	A	ENST00000378731	ENSG00000205089	CCNI2	FALSE	FALSE
chr5	132752865	G	C	ENST00000378731	ENSG00000205089	CCNI2	FALSE	FALSE
chr5	132752865	G	T	ENST00000378731	ENSG00000205089	CCNI2	FALSE	FALSE
chr5	132752878	C	T	ENST00000378731	ENSG00000205089	CCNI2	FALSE	FALSE
chr5	132752883	C	A	ENST00000378731	ENSG00000205089	CCNI2	FALSE	FALSE
chr5	132752883	C	G	ENST00000378731	ENSG00000205089	CCNI2	FALSE	FALSE
chr5	132752889	C	A	ENST00000378731	ENSG00000205089	CCNI2	FALSE	FALSE
chr5	132752892	C	A	ENST00000378731	ENSG00000205089	CCNI2	FALSE	FALSE
chr5	132752893	A	T	ENST00000378731	ENSG00000205089	CCNI2	FALSE	FALSE
chr5	132752896	G	T	ENST00000378731	ENSG00000205089	CCNI2	FALSE	FALSE
chr5	132752908	C	T	ENST00000378731	ENSG00000205089	CCNI2	FALSE	FALSE
chr5	132752911	C	T	ENST00000378731	ENSG00000205089	CCNI2	FALSE	FALSE
chr5	132752917	A	T	ENST00000378731	ENSG00000205089	CCNI2	FALSE	FALSE
chr5	132752926	C	T	ENST00000378731	ENSG00000205089	CCNI2	FALSE	FALSE
chr5	132752930	C	A	ENST00000378731	ENSG00000205089	CCNI2	FALSE	FALSE
chr5	132752930	C	G	ENST00000378731	ENSG00000205089	CCNI2	FALSE	FALSE
chr5	132752940	C	A	ENST00000378731	ENSG00000205089	CCNI2	FALSE	FALSE
chr5	132752957	C	A	ENST00000378731	ENSG00000205089	CCNI2	FALSE	FALSE
chr5	132752957	C	G	ENST00000378731	ENSG00000205089	CCNI2	FALSE	FALSE
chr5	132760800	A	C	ENST00000378719	ENSG00000164402	SEPTIN8	TRUE	FALSE
chr5	132760800	A	G	ENST00000378719	ENSG00000164402	SEPTIN8	TRUE	FALSE
chr5	132760800	A	T	ENST00000378719	ENSG00000164402	SEPTIN8	TRUE	FALSE
chr5	132760801	C	A	ENST00000378719	ENSG00000164402	SEPTIN8	TRUE	FALSE
chr5	132760801	C	G	ENST00000378719	ENSG00000164402	SEPTIN8	TRUE	FALSE
chr5	132760801	C	T	ENST00000378719	ENSG00000164402	SEPTIN8	TRUE	FALSE
chr5	132760806	T	A	ENST00000378719	ENSG00000164402	SEPTIN8	FALSE	FALSE
chr5	132760809	T	A	ENST00000378719	ENSG00000164402	SEPTIN8	FALSE	FALSE
chr5	132760815	T	A	ENST00000378719	ENSG00000164402	SEPTIN8	FALSE	FALSE
chr5	132760821	T	A	ENST00000378719	ENSG00000164402	SEPTIN8	FALSE	FALSE
chr5	132760833	G	A	ENST00000378719	ENSG00000164402	SEPTIN8	FALSE	FALSE
chr5	132760836	G	A	ENST00000378719	ENSG00000164402	SEPTIN8	FALSE	FALSE
chr5	132760838	G	T	ENST00000378719	ENSG00000164402	SEPTIN8	FALSE	FALSE
chr5	132760850	A	T	ENST00000378719	ENSG00000164402	SEPTIN8	FALSE	FALSE
chr5	132760857	G	A	ENST00000378719	ENSG00000164402	SEPTIN8	TRUE	TRUE
chr5	132760859	G	T	ENST00000378719	ENSG00000164402	SEPTIN8	TRUE	TRUE
chr5	132760863	G	A	ENST00000378719	ENSG00000164402	SEPTIN8	TRUE	TRUE
chr5	132760872	C	A	ENST00000378719	ENSG00000164402	SEPTIN8	TRUE	TRUE
chr5	132760884	T	A	ENST00000378719	ENSG00000164402	SEPTIN8	TRUE	TRUE
chr5	132760908	C	A	ENST00000378719	ENSG00000164402	SEPTIN8	TRUE	TRUE
chr5	132760911	C	A	ENST00000378719	ENSG00000164402	SEPTIN8	TRUE	TRUE
chr5	132760914	C	A	ENST00000378719	ENSG00000164402	SEPTIN8	TRUE	TRUE
chr5	132760920	C	A	ENST00000378719	ENSG00000164402	SEPTIN8	TRUE	TRUE
chr5	132760929	T	A	ENST00000378719	ENSG00000164402	SEPTIN8	TRUE	TRUE
chr5	132760932	C	A	ENST00000378719	ENSG00000164402	SEPTIN8	TRUE	TRUE
chr5	132760935	C	A	ENST00000378719	ENSG00000164402	SEPTIN8	TRUE	TRUE
chr5	132760941	T	A	ENST00000378719	ENSG00000164402	SEPTIN8	TRUE	TRUE
chr5	132760947	T	A	ENST00000378719	ENSG00000164402	SEPTIN8	TRUE	TRUE
chr5	132760950	C	A	ENST00000378719	ENSG00000164402	SEPTIN8	TRUE	TRUE
chr5	132760953	C	A	ENST00000378719	ENSG00000164402	SEPTIN8	TRUE	TRUE
chr5	132760956	G	A	ENST00000378719	ENSG00000164402	SEPTIN8	TRUE	TRUE
chr5	132760968	T	A	ENST00000378719	ENSG00000164402	SEPTIN8	TRUE	TRUE
chr5	132760977	C	A	ENST00000378719	ENSG00000164402	SEPTIN8	TRUE	TRUE
chr5	132760983	T	A	ENST00000378719	ENSG00000164402	SEPTIN8	TRUE	TRUE
chr5	132760986	C	A	ENST00000378719	ENSG00000164402	SEPTIN8	TRUE	TRUE
chr5	132760993	C	A	ENST00000378719	ENSG00000164402	SEPTIN8	TRUE	FALSE
chr5	132760993	C	G	ENST00000378719	ENSG00000164402	SEPTIN8	TRUE	FALSE
chr5	132760993	C	T	ENST00000378719	ENSG00000164402	SEPTIN8	TRUE	FALSE
chr5	132760994	T	A	ENST00000378719	ENSG00000164402	SEPTIN8	TRUE	FALSE
chr5	132760994	T	C	ENST00000378719	ENSG00000164402	SEPTIN8	TRUE	FALSE
chr5	132760994	T	G	ENST00000378719	ENSG00000164402	SEPTIN8	TRUE	FALSE
chr5	132761131	A	C	ENST00000378719	ENSG00000164402	SEPTIN8	TRUE	FALSE
chr5	132761131	A	G	ENST00000378719	ENSG00000164402	SEPTIN8	FALSE	FALSE
chr5	132761131	A	T	ENST00000378719	ENSG00000164402	SEPTIN8	TRUE	FALSE
chr5	132761132	C	A	ENST00000378719	ENSG00000164402	SEPTIN8	TRUE	FALSE
chr5	132761132	C	G	ENST00000378719	ENSG00000164402	SEPTIN8	TRUE	FALSE
chr5	132761132	C	T	ENST00000378719	ENSG00000164402	SEPTIN8	TRUE	FALSE
chr5	132761135	C	A	ENST00000378719	ENSG00000164402	SEPTIN8	TRUE	TRUE
chr5	132761141	C	A	ENST00000378719	ENSG00000164402	SEPTIN8	TRUE	TRUE
chr5	132761144	T	A	ENST00000378719	ENSG00000164402	SEPTIN8	TRUE	TRUE
chr5	132761147	C	A	ENST00000378719	ENSG00000164402	SEPTIN8	TRUE	TRUE
chr5	132761150	T	A	ENST00000378719	ENSG00000164402	SEPTIN8	TRUE	TRUE
chr5	132761156	C	A	ENST00000378719	ENSG00000164402	SEPTIN8	TRUE	TRUE
chr5	132761162	C	A	ENST00000378719	ENSG00000164402	SEPTIN8	TRUE	TRUE
chr5	132761168	C	A	ENST00000378719	ENSG00000164402	SEPTIN8	TRUE	TRUE
chr5	132761171	T	A	ENST00000378719	ENSG00000164402	SEPTIN8	TRUE	TRUE
chr5	132761177	T	A	ENST00000378719	ENSG00000164402	SEPTIN8	TRUE	TRUE
chr5	132761192	G	A	ENST00000378719	ENSG00000164402	SEPTIN8	TRUE	TRUE
chr5	132761201	C	A	ENST00000378719	ENSG00000164402	SEPTIN8	TRUE	TRUE
chr5	132761204	C	A	ENST00000378719	ENSG00000164402	SEPTIN8	TRUE	TRUE
chr5	132761207	C	A	ENST00000378719	ENSG00000164402	SEPTIN8	TRUE	TRUE
chr5	132761210	T	A	ENST00000378719	ENSG00000164402	SEPTIN8	TRUE	TRUE
chr5	132761216	G	A	ENST00000378719	ENSG00000164402	SEPTIN8	TRUE	TRUE
chr5	132761222	C	A	ENST00000378719	ENSG00000164402	SEPTIN8	TRUE	TRUE
chr5	132761234	C	A	ENST00000378719	ENSG00000164402	SEPTIN8	TRUE	TRUE
chr5	132761237	T	A	ENST00000378719	ENSG00000164402	SEPTIN8	TRUE	TRUE
chr5	132761243	T	A	ENST00000378719	ENSG00000164402	SEPTIN8	TRUE	TRUE
chr5	132761249	C	A	ENST00000378719	ENSG00000164402	SEPTIN8	TRUE	TRUE
chr5	132761250	G	C	ENST00000378719	ENSG00000164402	SEPTIN8	TRUE	TRUE
chr5	132761250	G	T	ENST00000378719	ENSG00000164402	SEPTIN8	TRUE	TRUE
chr5	132761258	C	A	ENST00000378719	ENSG00000164402	SEPTIN8	TRUE	TRUE
chr5	132761261	G	A	ENST00000378719	ENSG00000164402	SEPTIN8	TRUE	TRUE
chr5	132761266	C	A	ENST00000378719	ENSG00000164402	SEPTIN8	TRUE	FALSE
chr5	132761266	C	G	ENST00000378719	ENSG00000164402	SEPTIN8	TRUE	FALSE
chr5	132761266	C	T	ENST00000378719	ENSG00000164402	SEPTIN8	TRUE	FALSE
chr5	132761267	T	A	ENST00000378719	ENSG00000164402	SEPTIN8	TRUE	FALSE
chr5	132761267	T	C	ENST00000378719	ENSG00000164402	SEPTIN8	TRUE	FALSE
chr5	132761267	T	G	ENST00000378719	ENSG00000164402	SEPTIN8	TRUE	FALSE
chr5	132761456	A	C	ENST00000378719	ENSG00000164402	SEPTIN8	TRUE	FALSE
chr5	132761456	A	G	ENST00000378719	ENSG00000164402	SEPTIN8	TRUE	FALSE
chr5	132761456	A	T	ENST00000378719	ENSG00000164402	SEPTIN8	TRUE	FALSE
chr5	132761457	C	A	ENST00000378719	ENSG00000164402	SEPTIN8	TRUE	FALSE
chr5	132761457	C	G	ENST00000378719	ENSG00000164402	SEPTIN8	TRUE	FALSE
chr5	132761457	C	T	ENST00000378719	ENSG00000164402	SEPTIN8	TRUE	FALSE
chr5	132761468	G	A	ENST00000378719	ENSG00000164402	SEPTIN8	TRUE	TRUE
chr5	132761489	G	A	ENST00000378719	ENSG00000164402	SEPTIN8	TRUE	TRUE
chr5	132761501	C	A	ENST00000378719	ENSG00000164402	SEPTIN8	TRUE	TRUE
chr5	132761504	C	A	ENST00000378719	ENSG00000164402	SEPTIN8	TRUE	TRUE
chr5	132761506	A	T	ENST00000378719	ENSG00000164402	SEPTIN8	TRUE	TRUE
chr5	132761510	T	A	ENST00000378719	ENSG00000164402	SEPTIN8	TRUE	TRUE
chr5	132761511	G	T	ENST00000378719	ENSG00000164402	SEPTIN8	TRUE	TRUE
chr5	132761520	G	C	ENST00000378719	ENSG00000164402	SEPTIN8	TRUE	TRUE
chr5	132761520	G	T	ENST00000378719	ENSG00000164402	SEPTIN8	TRUE	TRUE
chr5	132761528	C	A	ENST00000378719	ENSG00000164402	SEPTIN8	TRUE	TRUE
chr5	132761529	G	C	ENST00000378719	ENSG00000164402	SEPTIN8	TRUE	TRUE
chr5	132761529	G	T	ENST00000378719	ENSG00000164402	SEPTIN8	TRUE	TRUE
chr5	132761549	G	A	ENST00000378719	ENSG00000164402	SEPTIN8	TRUE	TRUE
chr5	132761552	C	A	ENST00000378719	ENSG00000164402	SEPTIN8	TRUE	TRUE
chr5	132761564	C	A	ENST00000378719	ENSG00000164402	SEPTIN8	TRUE	TRUE
chr5	132761581	A	T	ENST00000378719	ENSG00000164402	SEPTIN8	TRUE	TRUE
chr5	132761588	C	A	ENST00000378719	ENSG00000164402	SEPTIN8	TRUE	TRUE
chr5	132761597	T	A	ENST00000378719	ENSG00000164402	SEPTIN8	TRUE	TRUE
chr5	132761607	G	T	ENST00000378719	ENSG00000164402	SEPTIN8	TRUE	TRUE
chr5	132761618	C	A	ENST00000378719	ENSG00000164402	SEPTIN8	TRUE	TRUE
chr5	132761624	C	A	ENST00000378719	ENSG00000164402	SEPTIN8	TRUE	TRUE
chr5	132761627	C	A	ENST00000378719	ENSG00000164402	SEPTIN8	TRUE	FALSE
chr5	132761627	C	G	ENST00000378719	ENSG00000164402	SEPTIN8	TRUE	FALSE
chr5	132761627	C	T	ENST00000378719	ENSG00000164402	SEPTIN8	TRUE	FALSE
chr5	132761628	T	A	ENST00000378719	ENSG00000164402	SEPTIN8	TRUE	FALSE
chr5	132761628	T	C	ENST00000378719	ENSG00000164402	SEPTIN8	TRUE	FALSE
chr5	132761628	T	G	ENST00000378719	ENSG00000164402	SEPTIN8	TRUE	FALSE
chr5	132761798	A	C	ENST00000378719	ENSG00000164402	SEPTIN8	TRUE	FALSE
chr5	132761798	A	G	ENST00000378719	ENSG00000164402	SEPTIN8	TRUE	FALSE
chr5	132761798	A	T	ENST00000378719	ENSG00000164402	SEPTIN8	TRUE	FALSE
chr5	132761799	C	A	ENST00000378719	ENSG00000164402	SEPTIN8	TRUE	FALSE
chr5	132761799	C	G	ENST00000378719	ENSG00000164402	SEPTIN8	TRUE	FALSE
chr5	132761799	C	T	ENST00000378719	ENSG00000164402	SEPTIN8	TRUE	FALSE
chr5	132761803	G	A	ENST00000378719	ENSG00000164402	SEPTIN8	TRUE	TRUE
chr5	132761812	C	A	ENST00000378719	ENSG00000164402	SEPTIN8	TRUE	TRUE
chr5	132761813	C	T	ENST00000378719	ENSG00000164402	SEPTIN8	TRUE	TRUE
chr5	132761814	C	T	ENST00000378719	ENSG00000164402	SEPTIN8	TRUE	TRUE
chr5	132761819	G	C	ENST00000378719	ENSG00000164402	SEPTIN8	TRUE	TRUE
chr5	132761819	G	T	ENST00000378719	ENSG00000164402	SEPTIN8	TRUE	TRUE
chr5	132761824	G	A	ENST00000378719	ENSG00000164402	SEPTIN8	TRUE	TRUE
chr5	132761833	G	A	ENST00000378719	ENSG00000164402	SEPTIN8	TRUE	TRUE
chr5	132761842	T	A	ENST00000378719	ENSG00000164402	SEPTIN8	TRUE	TRUE
chr5	132761854	T	A	ENST00000378719	ENSG00000164402	SEPTIN8	TRUE	TRUE
chr5	132761860	C	A	ENST00000378719	ENSG00000164402	SEPTIN8	TRUE	TRUE
chr5	132761863	C	A	ENST00000378719	ENSG00000164402	SEPTIN8	TRUE	TRUE
chr5	132761897	C	A	ENST00000378719	ENSG00000164402	SEPTIN8	TRUE	FALSE
chr5	132761897	C	G	ENST00000378719	ENSG00000164402	SEPTIN8	TRUE	FALSE
chr5	132761897	C	T	ENST00000378719	ENSG00000164402	SEPTIN8	TRUE	FALSE
chr5	132761898	T	A	ENST00000378719	ENSG00000164402	SEPTIN8	TRUE	FALSE
chr5	132761898	T	C	ENST00000378719	ENSG00000164402	SEPTIN8	TRUE	FALSE
chr5	132761898	T	G	ENST00000378719	ENSG00000164402	SEPTIN8	TRUE	FALSE
chr5	132762482	A	C	ENST00000378719	ENSG00000164402	SEPTIN8	TRUE	FALSE
chr5	132762482	A	G	ENST00000378719	ENSG00000164402	SEPTIN8	TRUE	FALSE
chr5	132762482	A	T	ENST00000378719	ENSG00000164402	SEPTIN8	TRUE	FALSE
chr5	132762483	C	A	ENST00000378719	ENSG00000164402	SEPTIN8	TRUE	FALSE
chr5	132762483	C	G	ENST00000378719	ENSG00000164402	SEPTIN8	TRUE	FALSE
chr5	132762483	C	T	ENST00000378719	ENSG00000164402	SEPTIN8	TRUE	FALSE
chr5	132762504	C	A	ENST00000378719	ENSG00000164402	SEPTIN8	TRUE	TRUE
chr5	132762516	C	A	ENST00000378719	ENSG00000164402	SEPTIN8	TRUE	TRUE
chr5	132762534	G	A	ENST00000378719	ENSG00000164402	SEPTIN8	TRUE	TRUE
chr5	132762535	G	C	ENST00000378719	ENSG00000164402	SEPTIN8	TRUE	TRUE
chr5	132762535	G	T	ENST00000378719	ENSG00000164402	SEPTIN8	TRUE	TRUE
chr5	132762543	G	A	ENST00000378719	ENSG00000164402	SEPTIN8	TRUE	TRUE
chr5	132762560	A	T	ENST00000378719	ENSG00000164402	SEPTIN8	TRUE	TRUE
chr5	132762564	C	A	ENST00000378719	ENSG00000164402	SEPTIN8	TRUE	TRUE
chr5	132762576	T	A	ENST00000378719	ENSG00000164402	SEPTIN8	TRUE	TRUE
chr5	132762582	T	A	ENST00000378719	ENSG00000164402	SEPTIN8	TRUE	TRUE
chr5	132762588	T	A	ENST00000378719	ENSG00000164402	SEPTIN8	TRUE	TRUE
chr5	132762597	C	A	ENST00000378719	ENSG00000164402	SEPTIN8	TRUE	TRUE
chr5	132762603	T	A	ENST00000378719	ENSG00000164402	SEPTIN8	TRUE	TRUE
chr5	132762621	T	A	ENST00000378719	ENSG00000164402	SEPTIN8	TRUE	TRUE
chr5	132762646	C	A	ENST00000378719	ENSG00000164402	SEPTIN8	TRUE	FALSE
chr5	132762646	C	G	ENST00000378719	ENSG00000164402	SEPTIN8	TRUE	FALSE
chr5	132762646	C	T	ENST00000378719	ENSG00000164402	SEPTIN8	TRUE	FALSE
chr5	132762647	T	A	ENST00000378719	ENSG00000164402	SEPTIN8	TRUE	FALSE
chr5	132762647	T	C	ENST00000378719	ENSG00000164402	SEPTIN8	TRUE	FALSE
chr5	132762647	T	G	ENST00000378719	ENSG00000164402	SEPTIN8	TRUE	FALSE
chr5	132763704	A	C	ENST00000378719	ENSG00000164402	SEPTIN8	TRUE	FALSE
chr5	132763704	A	G	ENST00000378719	ENSG00000164402	SEPTIN8	TRUE	FALSE
chr5	132763704	A	T	ENST00000378719	ENSG00000164402	SEPTIN8	TRUE	FALSE
chr5	132763705	C	A	ENST00000378719	ENSG00000164402	SEPTIN8	TRUE	FALSE
chr5	132763705	C	G	ENST00000378719	ENSG00000164402	SEPTIN8	TRUE	FALSE
chr5	132763705	C	T	ENST00000378719	ENSG00000164402	SEPTIN8	TRUE	FALSE
chr5	132763708	T	A	ENST00000378719	ENSG00000164402	SEPTIN8	TRUE	TRUE
chr5	132763720	T	A	ENST00000378719	ENSG00000164402	SEPTIN8	TRUE	TRUE
chr5	132763723	T	A	ENST00000378719	ENSG00000164402	SEPTIN8	TRUE	TRUE
chr5	132763747	T	A	ENST00000378719	ENSG00000164402	SEPTIN8	TRUE	TRUE
chr5	132763775	G	C	ENST00000378719	ENSG00000164402	SEPTIN8	TRUE	TRUE
chr5	132763775	G	T	ENST00000378719	ENSG00000164402	SEPTIN8	TRUE	TRUE
chr5	132763781	G	T	ENST00000378719	ENSG00000164402	SEPTIN8	TRUE	TRUE
chr5	132763805	G	C	ENST00000378719	ENSG00000164402	SEPTIN8	TRUE	TRUE
chr5	132763805	G	T	ENST00000378719	ENSG00000164402	SEPTIN8	TRUE	TRUE
chr5	132763818	G	T	ENST00000378719	ENSG00000164402	SEPTIN8	TRUE	TRUE
chr5	132763831	T	A	ENST00000378719	ENSG00000164402	SEPTIN8	TRUE	TRUE
chr5	132763837	C	A	ENST00000378719	ENSG00000164402	SEPTIN8	TRUE	TRUE
chr5	132763840	C	A	ENST00000378719	ENSG00000164402	SEPTIN8	TRUE	TRUE
chr5	132763843	G	A	ENST00000378719	ENSG00000164402	SEPTIN8	TRUE	TRUE
chr5	132763847	A	C	ENST00000378719	ENSG00000164402	SEPTIN8	TRUE	TRUE
chr5	132763847	A	T	ENST00000378719	ENSG00000164402	SEPTIN8	TRUE	TRUE
chr5	132763855	C	A	ENST00000378719	ENSG00000164402	SEPTIN8	TRUE	TRUE
chr5	132763861	G	A	ENST00000378719	ENSG00000164402	SEPTIN8	TRUE	TRUE
chr5	132763871	G	C	ENST00000378719	ENSG00000164402	SEPTIN8	TRUE	TRUE
chr5	132763871	G	T	ENST00000378719	ENSG00000164402	SEPTIN8	TRUE	TRUE
chr5	132763889	G	C	ENST00000378719	ENSG00000164402	SEPTIN8	TRUE	TRUE
chr5	132763889	G	T	ENST00000378719	ENSG00000164402	SEPTIN8	TRUE	TRUE
chr5	132763893	C	A	ENST00000378719	ENSG00000164402	SEPTIN8	TRUE	FALSE
chr5	132763893	C	G	ENST00000378719	ENSG00000164402	SEPTIN8	TRUE	FALSE
chr5	132763893	C	T	ENST00000378719	ENSG00000164402	SEPTIN8	TRUE	FALSE
chr5	132763894	T	A	ENST00000378719	ENSG00000164402	SEPTIN8	TRUE	FALSE
chr5	132763894	T	C	ENST00000378719	ENSG00000164402	SEPTIN8	TRUE	FALSE
chr5	132763894	T	G	ENST00000378719	ENSG00000164402	SEPTIN8	TRUE	FALSE
chr5	132764222	G	A	ENST00000378719	ENSG00000164402	SEPTIN8	FALSE	FALSE
chr5	132764222	G	C	ENST00000378719	ENSG00000164402	SEPTIN8	FALSE	FALSE
chr5	132764222	G	T	ENST00000378719	ENSG00000164402	SEPTIN8	FALSE	FALSE
chr5	132764223	C	A	ENST00000378719	ENSG00000164402	SEPTIN8	TRUE	FALSE
chr5	132764223	C	G	ENST00000378719	ENSG00000164402	SEPTIN8	TRUE	FALSE
chr5	132764223	C	T	ENST00000378719	ENSG00000164402	SEPTIN8	TRUE	FALSE
chr5	132764228	C	A	ENST00000378719	ENSG00000164402	SEPTIN8	TRUE	TRUE
chr5	132764234	T	A	ENST00000378719	ENSG00000164402	SEPTIN8	TRUE	TRUE
chr5	132764243	G	A	ENST00000378719	ENSG00000164402	SEPTIN8	TRUE	TRUE
chr5	132764279	T	A	ENST00000378719	ENSG00000164402	SEPTIN8	TRUE	TRUE
chr5	132764285	G	A	ENST00000378719	ENSG00000164402	SEPTIN8	TRUE	TRUE
chr5	132764297	C	A	ENST00000378719	ENSG00000164402	SEPTIN8	TRUE	TRUE
chr5	132764300	G	A	ENST00000378719	ENSG00000164402	SEPTIN8	TRUE	TRUE
chr5	132764307	A	C	ENST00000378719	ENSG00000164402	SEPTIN8	TRUE	TRUE
chr5	132764307	A	T	ENST00000378719	ENSG00000164402	SEPTIN8	TRUE	TRUE
chr5	132764315	G	A	ENST00000378719	ENSG00000164402	SEPTIN8	TRUE	TRUE
chr5	132764331	G	T	ENST00000378719	ENSG00000164402	SEPTIN8	TRUE	TRUE
chr5	132764339	C	A	ENST00000378719	ENSG00000164402	SEPTIN8	TRUE	TRUE
chr5	132764354	C	A	ENST00000378719	ENSG00000164402	SEPTIN8	TRUE	TRUE
chr5	132764357	C	A	ENST00000378719	ENSG00000164402	SEPTIN8	TRUE	TRUE
chr5	132764363	C	A	ENST00000378719	ENSG00000164402	SEPTIN8	TRUE	TRUE
chr5	132764402	T	A	ENST00000378719	ENSG00000164402	SEPTIN8	TRUE	TRUE
chr5	132764417	C	A	ENST00000378719	ENSG00000164402	SEPTIN8	TRUE	TRUE
chr5	132764420	C	A	ENST00000378719	ENSG00000164402	SEPTIN8	TRUE	FALSE
chr5	132764420	C	G	ENST00000378719	ENSG00000164402	SEPTIN8	TRUE	FALSE
chr5	132764420	C	T	ENST00000378719	ENSG00000164402	SEPTIN8	TRUE	FALSE
chr5	132764421	T	A	ENST00000378719	ENSG00000164402	SEPTIN8	TRUE	FALSE
chr5	132764421	T	C	ENST00000378719	ENSG00000164402	SEPTIN8	TRUE	FALSE
chr5	132764421	T	G	ENST00000378719	ENSG00000164402	SEPTIN8	TRUE	FALSE
chr5	132765407	A	C	ENST00000378719	ENSG00000164402	SEPTIN8	TRUE	FALSE
chr5	132765407	A	G	ENST00000378719	ENSG00000164402	SEPTIN8	TRUE	FALSE
chr5	132765407	A	T	ENST00000378719	ENSG00000164402	SEPTIN8	TRUE	FALSE
chr5	132765408	C	A	ENST00000378719	ENSG00000164402	SEPTIN8	TRUE	FALSE
chr5	132765408	C	G	ENST00000378719	ENSG00000164402	SEPTIN8	TRUE	FALSE
chr5	132765408	C	T	ENST00000378719	ENSG00000164402	SEPTIN8	TRUE	FALSE
chr5	132765413	A	T	ENST00000378719	ENSG00000164402	SEPTIN8	TRUE	TRUE
chr5	132765439	G	A	ENST00000378719	ENSG00000164402	SEPTIN8	TRUE	TRUE
chr5	132765447	G	T	ENST00000378719	ENSG00000164402	SEPTIN8	TRUE	TRUE
chr5	132765451	T	A	ENST00000378719	ENSG00000164402	SEPTIN8	TRUE	TRUE
chr5	132765463	G	A	ENST00000378719	ENSG00000164402	SEPTIN8	TRUE	TRUE
chr5	132765517	C	A	ENST00000378719	ENSG00000164402	SEPTIN8	FALSE	FALSE
chr5	132765523	C	A	ENST00000378719	ENSG00000164402	SEPTIN8	FALSE	FALSE
chr5	132765530	C	A	ENST00000378719	ENSG00000164402	SEPTIN8	TRUE	FALSE
chr5	132765530	C	G	ENST00000378719	ENSG00000164402	SEPTIN8	TRUE	FALSE
chr5	132765530	C	T	ENST00000378719	ENSG00000164402	SEPTIN8	TRUE	FALSE
chr5	132765531	T	A	ENST00000378719	ENSG00000164402	SEPTIN8	TRUE	FALSE
chr5	132765531	T	C	ENST00000378719	ENSG00000164402	SEPTIN8	TRUE	FALSE
chr5	132765531	T	G	ENST00000378719	ENSG00000164402	SEPTIN8	TRUE	FALSE
chr5	132777106	A	C	ENST00000378719	ENSG00000164402	SEPTIN8	TRUE	FALSE
chr5	132777106	A	G	ENST00000378719	ENSG00000164402	SEPTIN8	TRUE	FALSE
chr5	132777106	A	T	ENST00000378719	ENSG00000164402	SEPTIN8	TRUE	FALSE
chr5	132777107	C	A	ENST00000378719	ENSG00000164402	SEPTIN8	TRUE	FALSE
chr5	132777107	C	G	ENST00000378719	ENSG00000164402	SEPTIN8	TRUE	FALSE
chr5	132777107	C	T	ENST00000378719	ENSG00000164402	SEPTIN8	TRUE	FALSE
chr5	132777109	G	T	ENST00000378719	ENSG00000164402	SEPTIN8	FALSE	FALSE
chr5	132777119	C	A	ENST00000378719	ENSG00000164402	SEPTIN8	FALSE	FALSE
chr5	132813667	C	T	ENST00000378693	ENSG00000198944	SOWAHA	FALSE	FALSE
chr5	132813691	C	T	ENST00000378693	ENSG00000198944	SOWAHA	FALSE	FALSE
chr5	132813694	G	T	ENST00000378693	ENSG00000198944	SOWAHA	FALSE	FALSE
chr5	132813706	A	T	ENST00000378693	ENSG00000198944	SOWAHA	FALSE	FALSE
chr5	132813721	G	T	ENST00000378693	ENSG00000198944	SOWAHA	FALSE	FALSE
chr5	132813739	A	T	ENST00000378693	ENSG00000198944	SOWAHA	FALSE	FALSE
chr5	132813796	A	T	ENST00000378693	ENSG00000198944	SOWAHA	FALSE	FALSE
chr5	132813799	C	T	ENST00000378693	ENSG00000198944	SOWAHA	FALSE	FALSE
chr5	132813826	A	T	ENST00000378693	ENSG00000198944	SOWAHA	FALSE	FALSE
chr5	132813829	G	T	ENST00000378693	ENSG00000198944	SOWAHA	FALSE	FALSE
chr5	132813844	A	T	ENST00000378693	ENSG00000198944	SOWAHA	FALSE	FALSE
chr5	132813862	A	T	ENST00000378693	ENSG00000198944	SOWAHA	FALSE	FALSE
chr5	132813865	A	T	ENST00000378693	ENSG00000198944	SOWAHA	FALSE	FALSE
chr5	132813880	G	T	ENST00000378693	ENSG00000198944	SOWAHA	TRUE	FALSE
chr5	132813886	G	T	ENST00000378693	ENSG00000198944	SOWAHA	TRUE	FALSE
chr5	132813922	C	T	ENST00000378693	ENSG00000198944	SOWAHA	TRUE	FALSE
chr5	132813929	C	A	ENST00000378693	ENSG00000198944	SOWAHA	TRUE	FALSE
chr5	132813931	A	T	ENST00000378693	ENSG00000198944	SOWAHA	TRUE	FALSE
chr5	132813941	C	A	ENST00000378693	ENSG00000198944	SOWAHA	TRUE	FALSE
chr5	132813950	T	A	ENST00000378693	ENSG00000198944	SOWAHA	TRUE	FALSE
chr5	132813973	G	T	ENST00000378693	ENSG00000198944	SOWAHA	TRUE	TRUE
chr5	132813986	T	A	ENST00000378693	ENSG00000198944	SOWAHA	TRUE	TRUE
chr5	132814009	G	T	ENST00000378693	ENSG00000198944	SOWAHA	TRUE	TRUE
chr5	132814039	G	T	ENST00000378693	ENSG00000198944	SOWAHA	TRUE	TRUE
chr5	132814045	C	T	ENST00000378693	ENSG00000198944	SOWAHA	TRUE	TRUE
chr5	132814072	G	T	ENST00000378693	ENSG00000198944	SOWAHA	TRUE	TRUE
chr5	132814081	C	T	ENST00000378693	ENSG00000198944	SOWAHA	TRUE	TRUE
chr5	132814093	G	T	ENST00000378693	ENSG00000198944	SOWAHA	TRUE	TRUE
chr5	132814126	G	T	ENST00000378693	ENSG00000198944	SOWAHA	TRUE	TRUE
chr5	132814135	C	T	ENST00000378693	ENSG00000198944	SOWAHA	TRUE	TRUE
chr5	132814144	G	T	ENST00000378693	ENSG00000198944	SOWAHA	TRUE	TRUE
chr5	132814147	A	T	ENST00000378693	ENSG00000198944	SOWAHA	TRUE	TRUE
chr5	132814189	G	T	ENST00000378693	ENSG00000198944	SOWAHA	TRUE	TRUE
chr5	132814199	C	A	ENST00000378693	ENSG00000198944	SOWAHA	TRUE	TRUE
chr5	132814206	C	A	ENST00000378693	ENSG00000198944	SOWAHA	TRUE	TRUE
chr5	132814225	G	T	ENST00000378693	ENSG00000198944	SOWAHA	TRUE	TRUE
chr5	132814246	A	T	ENST00000378693	ENSG00000198944	SOWAHA	TRUE	TRUE
chr5	132814258	C	T	ENST00000378693	ENSG00000198944	SOWAHA	TRUE	TRUE
chr5	132814261	C	T	ENST00000378693	ENSG00000198944	SOWAHA	TRUE	TRUE
chr5	132814264	A	T	ENST00000378693	ENSG00000198944	SOWAHA	TRUE	TRUE
chr5	132814272	T	A	ENST00000378693	ENSG00000198944	SOWAHA	TRUE	TRUE
chr5	132814290	C	A	ENST00000378693	ENSG00000198944	SOWAHA	TRUE	TRUE
chr5	132814324	G	T	ENST00000378693	ENSG00000198944	SOWAHA	TRUE	TRUE
chr5	132814327	G	T	ENST00000378693	ENSG00000198944	SOWAHA	TRUE	TRUE
chr5	132814345	C	T	ENST00000378693	ENSG00000198944	SOWAHA	TRUE	TRUE
chr5	132814352	C	A	ENST00000378693	ENSG00000198944	SOWAHA	TRUE	TRUE
chr5	132814354	G	T	ENST00000378693	ENSG00000198944	SOWAHA	TRUE	TRUE
chr5	132814357	G	T	ENST00000378693	ENSG00000198944	SOWAHA	TRUE	TRUE
chr5	132814400	C	A	ENST00000378693	ENSG00000198944	SOWAHA	TRUE	TRUE
chr5	132814405	G	T	ENST00000378693	ENSG00000198944	SOWAHA	TRUE	TRUE
chr5	132814408	G	T	ENST00000378693	ENSG00000198944	SOWAHA	TRUE	TRUE
chr5	132814466	C	A	ENST00000378693	ENSG00000198944	SOWAHA
chr5	132814501	G	T	ENST00000378693	ENSG00000198944	SOWAHA
chr5	132814504	G	T	ENST00000378693	ENSG00000198944	SOWAHA
chr5	132814508	T	A	ENST00000378693	ENSG00000198944	SOWAHA
chr5	132814543	G	T	ENST00000378693	ENSG00000198944	SOWAHA
chr5	132814552	G	T	ENST00000378693	ENSG00000198944	SOWAHA
chr5	132814558	G	T	ENST00000378693	ENSG00000198944	SOWAHA
chr5	132814562	G	A	ENST00000378693	ENSG00000198944	SOWAHA
chr5	132814563	G	A	ENST00000378693	ENSG00000198944	SOWAHA
chr5	132814589	G	A	ENST00000378693	ENSG00000198944	SOWAHA	TRUE	TRUE
chr5	132814590	G	A	ENST00000378693	ENSG00000198944	SOWAHA	TRUE	TRUE
chr5	132814597	C	T	ENST00000378693	ENSG00000198944	SOWAHA	TRUE	TRUE
chr5	132814631	T	A	ENST00000378693	ENSG00000198944	SOWAHA	TRUE	TRUE
chr5	132814639	A	T	ENST00000378693	ENSG00000198944	SOWAHA	TRUE	TRUE
chr5	132814676	G	A	ENST00000378693	ENSG00000198944	SOWAHA	TRUE	TRUE
chr5	132814677	G	A	ENST00000378693	ENSG00000198944	SOWAHA	TRUE	TRUE
chr5	132814684	A	T	ENST00000378693	ENSG00000198944	SOWAHA	TRUE	TRUE
chr5	132814699	G	T	ENST00000378693	ENSG00000198944	SOWAHA	TRUE	TRUE
chr5	132814711	C	T	ENST00000378693	ENSG00000198944	SOWAHA	TRUE	TRUE
chr5	132814720	G	T	ENST00000378693	ENSG00000198944	SOWAHA	TRUE	TRUE
chr5	132814779	C	A	ENST00000378693	ENSG00000198944	SOWAHA	TRUE	TRUE
chr5	132814779	C	G	ENST00000378693	ENSG00000198944	SOWAHA	TRUE	TRUE
chr5	132814813	G	T	ENST00000378693	ENSG00000198944	SOWAHA	TRUE	TRUE
chr5	132814852	C	T	ENST00000378693	ENSG00000198944	SOWAHA	TRUE	TRUE
chr5	132814890	C	A	ENST00000378693	ENSG00000198944	SOWAHA	TRUE	TRUE
chr5	132814890	C	G	ENST00000378693	ENSG00000198944	SOWAHA	TRUE	TRUE
chr5	132814891	C	T	ENST00000378693	ENSG00000198944	SOWAHA	TRUE	TRUE
chr5	132814896	C	A	ENST00000378693	ENSG00000198944	SOWAHA	TRUE	TRUE
chr5	132814896	C	G	ENST00000378693	ENSG00000198944	SOWAHA	TRUE	TRUE
chr5	132814913	C	A	ENST00000378693	ENSG00000198944	SOWAHA	TRUE	TRUE
chr5	132814917	C	A	ENST00000378693	ENSG00000198944	SOWAHA	TRUE	TRUE
chr5	132814917	C	G	ENST00000378693	ENSG00000198944	SOWAHA	TRUE	TRUE
chr5	132814951	C	T	ENST00000378693	ENSG00000198944	SOWAHA	TRUE	TRUE
chr5	132814963	G	T	ENST00000378693	ENSG00000198944	SOWAHA	TRUE	TRUE
chr5	132814984	G	T	ENST00000378693	ENSG00000198944	SOWAHA	TRUE	TRUE
chr5	132815017	C	T	ENST00000378693	ENSG00000198944	SOWAHA	TRUE	TRUE
chr5	132815089	C	T	ENST00000378693	ENSG00000198944	SOWAHA	TRUE	TRUE
chr5	132815101	C	T	ENST00000378693	ENSG00000198944	SOWAHA	TRUE	TRUE
chr5	132815108	T	A	ENST00000378693	ENSG00000198944	SOWAHA	TRUE	TRUE
chr5	132815110	A	T	ENST00000378693	ENSG00000198944	SOWAHA	TRUE	TRUE
chr5	132815113	A	T	ENST00000378693	ENSG00000198944	SOWAHA	TRUE	TRUE
chr5	132815117	C	A	ENST00000378693	ENSG00000198944	SOWAHA	TRUE	TRUE
chr5	132815131	A	T	ENST00000378693	ENSG00000198944	SOWAHA	TRUE	TRUE
chr5	132815138	T	A	ENST00000378693	ENSG00000198944	SOWAHA	TRUE	TRUE
chr5	132815147	C	A	ENST00000378693	ENSG00000198944	SOWAHA	TRUE	TRUE
chr5	132815164	A	T	ENST00000378693	ENSG00000198944	SOWAHA	TRUE	TRUE
chr5	132815167	A	T	ENST00000378693	ENSG00000198944	SOWAHA	TRUE	TRUE
chr5	132815173	A	T	ENST00000378693	ENSG00000198944	SOWAHA	TRUE	TRUE
chr5	132815201	C	A	ENST00000378693	ENSG00000198944	SOWAHA	TRUE	TRUE
chr5	132815201	C	G	ENST00000378693	ENSG00000198944	SOWAHA	TRUE	TRUE
chr5	132815203	G	T	ENST00000378693	ENSG00000198944	SOWAHA	TRUE	TRUE
chr5	132815215	C	T	ENST00000378693	ENSG00000198944	SOWAHA	TRUE	TRUE
chr5	132815234	T	A	ENST00000378693	ENSG00000198944	SOWAHA	TRUE	TRUE
chr5	132815234	T	G	ENST00000378693	ENSG00000198944	SOWAHA	TRUE	TRUE
chr5	132815255	T	A	ENST00000378693	ENSG00000198944	SOWAHA	TRUE	TRUE
chr5	132822825	G	A	ENST00000378679	ENSG00000164403	SHROOM1	FALSE	FALSE
chr5	132822835	A	T	ENST00000378679	ENSG00000164403	SHROOM1	FALSE	FALSE
chr5	132822909	G	A	ENST00000378679	ENSG00000164403	SHROOM1	FALSE	FALSE
chr5	132822915	G	A	ENST00000378679	ENSG00000164403	SHROOM1	FALSE	FALSE
chr5	132822933	C	A	ENST00000378679	ENSG00000164403	SHROOM1	FALSE	FALSE
chr5	132822948	G	A	ENST00000378679	ENSG00000164403	SHROOM1	FALSE	FALSE
chr5	132822951	G	A	ENST00000378679	ENSG00000164403	SHROOM1	FALSE	FALSE
chr5	132822969	T	A	ENST00000378679	ENSG00000164403	SHROOM1	FALSE	FALSE
chr5	132822985	G	T	ENST00000378679	ENSG00000164403	SHROOM1	FALSE	FALSE
chr5	132822988	A	C	ENST00000378679	ENSG00000164403	SHROOM1	FALSE	FALSE
chr5	132822988	A	T	ENST00000378679	ENSG00000164403	SHROOM1	FALSE	FALSE
chr5	132823002	C	A	ENST00000378679	ENSG00000164403	SHROOM1	FALSE	FALSE
chr5	132823005	C	A	ENST00000378679	ENSG00000164403	SHROOM1	FALSE	FALSE
chr5	132823020	G	A	ENST00000378679	ENSG00000164403	SHROOM1	FALSE	FALSE
chr5	132823032	C	A	ENST00000378679	ENSG00000164403	SHROOM1	FALSE	FALSE
chr5	132823047	C	A	ENST00000378679	ENSG00000164403	SHROOM1	FALSE	FALSE
chr5	132823065	C	A	ENST00000378679	ENSG00000164403	SHROOM1	FALSE	FALSE
chr5	132823068	T	A	ENST00000378679	ENSG00000164403	SHROOM1	FALSE	FALSE
chr5	132823074	C	A	ENST00000378679	ENSG00000164403	SHROOM1	FALSE	FALSE
chr5	132823077	T	A	ENST00000378679	ENSG00000164403	SHROOM1	FALSE	FALSE
chr5	132823086	C	A	ENST00000378679	ENSG00000164403	SHROOM1	FALSE	FALSE
chr5	132823089	C	A	ENST00000378679	ENSG00000164403	SHROOM1	FALSE	FALSE
chr5	132823092	G	A	ENST00000378679	ENSG00000164403	SHROOM1	FALSE	FALSE
chr5	132823098	G	A	ENST00000378679	ENSG00000164403	SHROOM1	FALSE	FALSE
chr5	132823113	G	A	ENST00000378679	ENSG00000164403	SHROOM1	FALSE	FALSE
chr5	132823116	G	A	ENST00000378679	ENSG00000164403	SHROOM1	FALSE	FALSE
chr5	132823129	C	A	ENST00000378679	ENSG00000164403	SHROOM1	FALSE	FALSE
chr5	132823129	C	G	ENST00000378679	ENSG00000164403	SHROOM1	FALSE	FALSE
chr5	132823129	C	T	ENST00000378679	ENSG00000164403	SHROOM1	FALSE	FALSE
chr5	132823130	T	A	ENST00000378679	ENSG00000164403	SHROOM1	FALSE	FALSE
chr5	132823130	T	C	ENST00000378679	ENSG00000164403	SHROOM1	TRUE	FALSE
chr5	132823130	T	G	ENST00000378679	ENSG00000164403	SHROOM1	FALSE	FALSE
chr5	132823248	A	C	ENST00000378679	ENSG00000164403	SHROOM1	TRUE	FALSE
chr5	132823248	A	G	ENST00000378679	ENSG00000164403	SHROOM1	TRUE	FALSE
chr5	132823248	A	T	ENST00000378679	ENSG00000164403	SHROOM1	TRUE	FALSE
chr5	132823249	C	A	ENST00000378679	ENSG00000164403	SHROOM1	TRUE	FALSE
chr5	132823249	C	G	ENST00000378679	ENSG00000164403	SHROOM1	TRUE	FALSE
chr5	132823249	C	T	ENST00000378679	ENSG00000164403	SHROOM1	TRUE	FALSE
chr5	132823252	G	A	ENST00000378679	ENSG00000164403	SHROOM1	FALSE	FALSE
chr5	132823255	C	A	ENST00000378679	ENSG00000164403	SHROOM1	FALSE	FALSE
chr5	132823272	G	C	ENST00000378679	ENSG00000164403	SHROOM1	FALSE	FALSE
chr5	132823272	G	T	ENST00000378679	ENSG00000164403	SHROOM1	FALSE	FALSE
chr5	132823348	C	A	ENST00000378679	ENSG00000164403	SHROOM1	TRUE	TRUE
chr5	132823378	C	A	ENST00000378679	ENSG00000164403	SHROOM1	TRUE	TRUE
chr5	132823384	C	A	ENST00000378679	ENSG00000164403	SHROOM1	TRUE	TRUE
chr5	132823387	G	A	ENST00000378679	ENSG00000164403	SHROOM1	TRUE	TRUE
chr5	132823394	A	T	ENST00000378679	ENSG00000164403	SHROOM1	TRUE	TRUE
chr5	132823402	G	A	ENST00000378679	ENSG00000164403	SHROOM1	TRUE	TRUE
chr5	132823417	C	A	ENST00000378679	ENSG00000164403	SHROOM1	TRUE	TRUE
chr5	132823429	G	A	ENST00000378679	ENSG00000164403	SHROOM1	TRUE	TRUE
chr5	132823439	C	T	ENST00000378679	ENSG00000164403	SHROOM1	TRUE	TRUE
chr5	132823440	C	T	ENST00000378679	ENSG00000164403	SHROOM1	TRUE	TRUE
chr5	132823447	G	A	ENST00000378679	ENSG00000164403	SHROOM1	TRUE	TRUE
chr5	132823453	C	A	ENST00000378679	ENSG00000164403	SHROOM1	TRUE	TRUE
chr5	132823459	G	A	ENST00000378679	ENSG00000164403	SHROOM1	TRUE	TRUE
chr5	132823468	C	A	ENST00000378679	ENSG00000164403	SHROOM1	TRUE	TRUE
chr5	132823471	G	A	ENST00000378679	ENSG00000164403	SHROOM1	TRUE	TRUE
chr5	132823474	C	A	ENST00000378679	ENSG00000164403	SHROOM1	TRUE	TRUE
chr5	132823489	G	A	ENST00000378679	ENSG00000164403	SHROOM1	TRUE	TRUE
chr5	132823498	T	A	ENST00000378679	ENSG00000164403	SHROOM1	TRUE	TRUE
chr5	132823501	G	A	ENST00000378679	ENSG00000164403	SHROOM1	TRUE	TRUE
chr5	132823519	C	A	ENST00000378679	ENSG00000164403	SHROOM1	TRUE	TRUE
chr5	132823523	C	A	ENST00000378679	ENSG00000164403	SHROOM1	TRUE	FALSE
chr5	132823523	C	G	ENST00000378679	ENSG00000164403	SHROOM1	TRUE	FALSE
chr5	132823523	C	T	ENST00000378679	ENSG00000164403	SHROOM1	TRUE	FALSE
chr5	132823524	T	A	ENST00000378679	ENSG00000164403	SHROOM1	TRUE	FALSE
chr5	132823524	T	C	ENST00000378679	ENSG00000164403	SHROOM1	TRUE	FALSE
chr5	132823524	T	G	ENST00000378679	ENSG00000164403	SHROOM1	TRUE	FALSE
chr5	132823621	A	C	ENST00000378679	ENSG00000164403	SHROOM1	TRUE	FALSE
chr5	132823621	A	G	ENST00000378679	ENSG00000164403	SHROOM1	TRUE	FALSE
chr5	132823621	A	T	ENST00000378679	ENSG00000164403	SHROOM1	TRUE	FALSE
chr5	132823622	C	A	ENST00000378679	ENSG00000164403	SHROOM1	TRUE	FALSE
chr5	132823622	C	G	ENST00000378679	ENSG00000164403	SHROOM1	TRUE	FALSE
chr5	132823622	C	T	ENST00000378679	ENSG00000164403	SHROOM1	TRUE	FALSE
chr5	132823625	T	A	ENST00000378679	ENSG00000164403	SHROOM1	TRUE	TRUE
chr5	132823628	T	A	ENST00000378679	ENSG00000164403	SHROOM1	TRUE	TRUE
chr5	132823634	G	A	ENST00000378679	ENSG00000164403	SHROOM1	TRUE	TRUE
chr5	132823664	G	A	ENST00000378679	ENSG00000164403	SHROOM1	TRUE	TRUE
chr5	132823668	A	T	ENST00000378679	ENSG00000164403	SHROOM1	TRUE	TRUE
chr5	132823676	G	A	ENST00000378679	ENSG00000164403	SHROOM1	TRUE	TRUE
chr5	132823706	C	A	ENST00000378679	ENSG00000164403	SHROOM1	TRUE	TRUE
chr5	132823718	C	A	ENST00000378679	ENSG00000164403	SHROOM1	TRUE	TRUE
chr5	132823721	C	A	ENST00000378679	ENSG00000164403	SHROOM1	TRUE	TRUE
chr5	132823742	G	A	ENST00000378679	ENSG00000164403	SHROOM1	TRUE	TRUE
chr5	132823757	G	A	ENST00000378679	ENSG00000164403	SHROOM1	TRUE	TRUE
chr5	132823758	A	C	ENST00000378679	ENSG00000164403	SHROOM1	TRUE	TRUE
chr5	132823758	A	T	ENST00000378679	ENSG00000164403	SHROOM1	TRUE	TRUE
chr5	132823765	C	A	ENST00000378679	ENSG00000164403	SHROOM1	TRUE	FALSE
chr5	132823765	C	G	ENST00000378679	ENSG00000164403	SHROOM1	TRUE	FALSE
chr5	132823765	C	T	ENST00000378679	ENSG00000164403	SHROOM1	TRUE	FALSE
chr5	132823766	T	A	ENST00000378679	ENSG00000164403	SHROOM1	TRUE	FALSE
chr5	132823766	T	C	ENST00000378679	ENSG00000164403	SHROOM1	TRUE	FALSE
chr5	132823766	T	G	ENST00000378679	ENSG00000164403	SHROOM1	TRUE	FALSE
chr5	132823848	A	C	ENST00000378679	ENSG00000164403	SHROOM1	FALSE	FALSE
chr5	132823848	A	G	ENST00000378679	ENSG00000164403	SHROOM1	FALSE	FALSE
chr5	132823848	A	T	ENST00000378679	ENSG00000164403	SHROOM1	FALSE	FALSE
chr5	132823849	C	A	ENST00000378679	ENSG00000164403	SHROOM1	FALSE	FALSE
chr5	132823849	C	G	ENST00000378679	ENSG00000164403	SHROOM1	FALSE	FALSE
chr5	132823849	C	T	ENST00000378679	ENSG00000164403	SHROOM1	FALSE	FALSE
chr5	132823857	C	A	ENST00000378679	ENSG00000164403	SHROOM1	TRUE	TRUE
chr5	132823875	C	A	ENST00000378679	ENSG00000164403	SHROOM1	TRUE	TRUE
chr5	132823878	C	A	ENST00000378679	ENSG00000164403	SHROOM1	TRUE	TRUE
chr5	132823881	C	A	ENST00000378679	ENSG00000164403	SHROOM1	TRUE	TRUE
chr5	132823887	C	A	ENST00000378679	ENSG00000164403	SHROOM1	TRUE	TRUE
chr5	132823891	A	T	ENST00000378679	ENSG00000164403	SHROOM1	TRUE	TRUE
chr5	132823920	C	A	ENST00000378679	ENSG00000164403	SHROOM1	TRUE	TRUE
chr5	132823925	A	C	ENST00000378679	ENSG00000164403	SHROOM1	TRUE	TRUE
chr5	132823925	A	T	ENST00000378679	ENSG00000164403	SHROOM1	TRUE	TRUE
chr5	132823938	C	A	ENST00000378679	ENSG00000164403	SHROOM1	TRUE	TRUE
chr5	132823962	C	A	ENST00000378679	ENSG00000164403	SHROOM1	TRUE	TRUE
chr5	132823974	G	A	ENST00000378679	ENSG00000164403	SHROOM1	TRUE	TRUE
chr5	132823990	A	T	ENST00000378679	ENSG00000164403	SHROOM1	TRUE	TRUE
chr5	132824006	A	C	ENST00000378679	ENSG00000164403	SHROOM1	TRUE	TRUE
chr5	132824006	A	T	ENST00000378679	ENSG00000164403	SHROOM1	TRUE	TRUE
chr5	132824010	T	A	ENST00000378679	ENSG00000164403	SHROOM1	TRUE	TRUE
chr5	132824019	C	A	ENST00000378679	ENSG00000164403	SHROOM1	TRUE	TRUE
chr5	132824022	G	A	ENST00000378679	ENSG00000164403	SHROOM1	TRUE	TRUE
chr5	132824031	C	A	ENST00000378679	ENSG00000164403	SHROOM1	TRUE	TRUE
chr5	132824034	C	A	ENST00000378679	ENSG00000164403	SHROOM1	TRUE	TRUE
chr5	132824038	G	T	ENST00000378679	ENSG00000164403	SHROOM1	TRUE	TRUE
chr5	132824043	G	A	ENST00000378679	ENSG00000164403	SHROOM1	TRUE	TRUE
chr5	132824050	C	T	ENST00000378679	ENSG00000164403	SHROOM1	TRUE	TRUE
chr5	132824051	C	T	ENST00000378679	ENSG00000164403	SHROOM1	TRUE	TRUE
chr5	132824073	G	A	ENST00000378679	ENSG00000164403	SHROOM1	TRUE	TRUE
chr5	132824129	G	C	ENST00000378679	ENSG00000164403	SHROOM1	TRUE	TRUE
chr5	132824129	G	T	ENST00000378679	ENSG00000164403	SHROOM1	TRUE	TRUE
chr5	132824136	C	A	ENST00000378679	ENSG00000164403	SHROOM1	TRUE	TRUE
chr5	132824138	A	T	ENST00000378679	ENSG00000164403	SHROOM1	TRUE	TRUE
chr5	132824160	T	A	ENST00000378679	ENSG00000164403	SHROOM1	TRUE	TRUE
chr5	132824175	C	A	ENST00000378679	ENSG00000164403	SHROOM1	TRUE	TRUE
chr5	132824205	C	A	ENST00000378679	ENSG00000164403	SHROOM1	TRUE	TRUE
chr5	132824298	G	A	ENST00000378679	ENSG00000164403	SHROOM1	TRUE	TRUE
chr5	132824299	C	T	ENST00000378679	ENSG00000164403	SHROOM1	TRUE	TRUE
chr5	132824300	C	T	ENST00000378679	ENSG00000164403	SHROOM1	TRUE	TRUE
chr5	132824302	G	T	ENST00000378679	ENSG00000164403	SHROOM1	TRUE	TRUE
chr5	132824325	C	A	ENST00000378679	ENSG00000164403	SHROOM1	TRUE	TRUE
chr5	132824329	A	T	ENST00000378679	ENSG00000164403	SHROOM1	TRUE	TRUE
chr5	132824334	C	A	ENST00000378679	ENSG00000164403	SHROOM1	TRUE	TRUE
chr5	132824344	G	C	ENST00000378679	ENSG00000164403	SHROOM1	TRUE	TRUE
chr5	132824344	G	T	ENST00000378679	ENSG00000164403	SHROOM1	TRUE	TRUE
chr5	132824349	C	A	ENST00000378679	ENSG00000164403	SHROOM1	TRUE	TRUE
chr5	132824367	G	A	ENST00000378679	ENSG00000164403	SHROOM1	TRUE	TRUE
chr5	132824376	T	A	ENST00000378679	ENSG00000164403	SHROOM1	TRUE	TRUE
chr5	132824379	G	A	ENST00000378679	ENSG00000164403	SHROOM1	TRUE	TRUE
chr5	132824384	A	C	ENST00000378679	ENSG00000164403	SHROOM1	TRUE	TRUE
chr5	132824384	A	T	ENST00000378679	ENSG00000164403	SHROOM1	TRUE	TRUE
chr5	132824394	C	A	ENST00000378679	ENSG00000164403	SHROOM1	TRUE	TRUE
chr5	132824395	A	C	ENST00000378679	ENSG00000164403	SHROOM1	TRUE	TRUE
chr5	132824395	A	T	ENST00000378679	ENSG00000164403	SHROOM1	TRUE	TRUE
chr5	132824403	G	A	ENST00000378679	ENSG00000164403	SHROOM1	TRUE	TRUE
chr5	132824420	C	A	ENST00000378679	ENSG00000164403	SHROOM1	TRUE	FALSE
chr5	132824420	C	G	ENST00000378679	ENSG00000164403	SHROOM1	TRUE	FALSE
chr5	132824420	C	T	ENST00000378679	ENSG00000164403	SHROOM1	TRUE	FALSE
chr5	132824421	T	A	ENST00000378679	ENSG00000164403	SHROOM1	TRUE	FALSE
chr5	132824421	T	C	ENST00000378679	ENSG00000164403	SHROOM1	TRUE	FALSE
chr5	132824421	T	G	ENST00000378679	ENSG00000164403	SHROOM1	TRUE	FALSE
chr5	132824613	A	C	ENST00000378679	ENSG00000164403	SHROOM1	TRUE	FALSE
chr5	132824613	A	G	ENST00000378679	ENSG00000164403	SHROOM1	TRUE	FALSE
chr5	132824613	A	T	ENST00000378679	ENSG00000164403	SHROOM1	TRUE	FALSE
chr5	132824614	C	A	ENST00000378679	ENSG00000164403	SHROOM1	TRUE	FALSE
chr5	132824614	C	G	ENST00000378679	ENSG00000164403	SHROOM1	TRUE	FALSE
chr5	132824614	C	T	ENST00000378679	ENSG00000164403	SHROOM1	TRUE	FALSE
chr5	132824631	G	A	ENST00000378679	ENSG00000164403	SHROOM1	TRUE	TRUE
chr5	132824654	G	C	ENST00000378679	ENSG00000164403	SHROOM1	TRUE	TRUE
chr5	132824654	G	T	ENST00000378679	ENSG00000164403	SHROOM1	TRUE	TRUE
chr5	132824658	T	A	ENST00000378679	ENSG00000164403	SHROOM1
chr5	132824664	T	A	ENST00000378679	ENSG00000164403	SHROOM1	TRUE	TRUE
chr5	132824679	C	A	ENST00000378679	ENSG00000164403	SHROOM1	TRUE	TRUE
chr5	132824682	C	A	ENST00000378679	ENSG00000164403	SHROOM1	TRUE	TRUE
chr5	132824694	C	A	ENST00000378679	ENSG00000164403	SHROOM1	TRUE	TRUE
chr5	132824713	C	T	ENST00000378679	ENSG00000164403	SHROOM1	TRUE	TRUE
chr5	132824714	C	T	ENST00000378679	ENSG00000164403	SHROOM1	TRUE	TRUE
chr5	132824728	G	T	ENST00000378679	ENSG00000164403	SHROOM1	TRUE	TRUE
chr5	132824736	C	A	ENST00000378679	ENSG00000164403	SHROOM1	TRUE	TRUE
chr5	132824738	G	C	ENST00000378679	ENSG00000164403	SHROOM1	TRUE	TRUE
chr5	132824738	G	T	ENST00000378679	ENSG00000164403	SHROOM1	TRUE	TRUE
chr5	132824748	G	A	ENST00000378679	ENSG00000164403	SHROOM1	TRUE	TRUE
chr5	132824751	C	A	ENST00000378679	ENSG00000164403	SHROOM1	TRUE	TRUE
chr5	132824772	G	A	ENST00000378679	ENSG00000164403	SHROOM1	TRUE	TRUE
chr5	132824777	A	C	ENST00000378679	ENSG00000164403	SHROOM1	TRUE	TRUE
chr5	132824777	A	T	ENST00000378679	ENSG00000164403	SHROOM1	TRUE	TRUE
chr5	132824781	C	A	ENST00000378679	ENSG00000164403	SHROOM1	TRUE	TRUE
chr5	132824788	A	C	ENST00000378679	ENSG00000164403	SHROOM1	TRUE	TRUE
chr5	132824788	A	T	ENST00000378679	ENSG00000164403	SHROOM1	TRUE	TRUE
chr5	132824805	C	A	ENST00000378679	ENSG00000164403	SHROOM1	TRUE	TRUE
chr5	132824808	T	A	ENST00000378679	ENSG00000164403	SHROOM1	TRUE	TRUE
chr5	132824811	G	A	ENST00000378679	ENSG00000164403	SHROOM1	TRUE	TRUE
chr5	132824816	A	T	ENST00000378679	ENSG00000164403	SHROOM1	TRUE	TRUE
chr5	132824822	C	A	ENST00000378679	ENSG00000164403	SHROOM1	FALSE	FALSE
chr5	132824822	C	G	ENST00000378679	ENSG00000164403	SHROOM1	FALSE	FALSE
chr5	132824822	C	T	ENST00000378679	ENSG00000164403	SHROOM1	FALSE	FALSE
chr5	132824823	T	A	ENST00000378679	ENSG00000164403	SHROOM1	FALSE	FALSE
chr5	132824823	T	C	ENST00000378679	ENSG00000164403	SHROOM1	FALSE	FALSE
chr5	132824823	T	G	ENST00000378679	ENSG00000164403	SHROOM1	FALSE	FALSE
chr5	132825016	A	C	ENST00000378679	ENSG00000164403	SHROOM1	TRUE	FALSE
chr5	132825016	A	G	ENST00000378679	ENSG00000164403	SHROOM1	FALSE	FALSE
chr5	132825016	A	T	ENST00000378679	ENSG00000164403	SHROOM1	TRUE	FALSE
chr5	132825017	C	A	ENST00000378679	ENSG00000164403	SHROOM1	FALSE	FALSE
chr5	132825017	C	G	ENST00000378679	ENSG00000164403	SHROOM1	TRUE	FALSE
chr5	132825017	C	T	ENST00000378679	ENSG00000164403	SHROOM1	TRUE	FALSE
chr5	132825028	T	A	ENST00000378679	ENSG00000164403	SHROOM1	TRUE	TRUE
chr5	132825034	G	A	ENST00000378679	ENSG00000164403	SHROOM1	TRUE	TRUE
chr5	132825039	A	T	ENST00000378679	ENSG00000164403	SHROOM1	TRUE	TRUE
chr5	132825046	T	A	ENST00000378679	ENSG00000164403	SHROOM1	TRUE	TRUE
chr5	132825055	C	A	ENST00000378679	ENSG00000164403	SHROOM1	TRUE	TRUE
chr5	132825061	C	A	ENST00000378679	ENSG00000164403	SHROOM1	TRUE	TRUE
chr5	132825064	G	A	ENST00000378679	ENSG00000164403	SHROOM1	TRUE	TRUE
chr5	132825074	C	A	ENST00000378679	ENSG00000164403	SHROOM1	FALSE	FALSE
chr5	132825074	C	G	ENST00000378679	ENSG00000164403	SHROOM1	FALSE	FALSE
chr5	132825074	C	T	ENST00000378679	ENSG00000164403	SHROOM1	FALSE	FALSE
chr5	132825075	T	A	ENST00000378679	ENSG00000164403	SHROOM1	FALSE	FALSE
chr5	132825075	T	C	ENST00000378679	ENSG00000164403	SHROOM1	FALSE	FALSE
chr5	132825075	T	G	ENST00000378679	ENSG00000164403	SHROOM1	FALSE	FALSE
chr5	132825161	A	C	ENST00000378679	ENSG00000164403	SHROOM1	TRUE	FALSE
chr5	132825161	A	G	ENST00000378679	ENSG00000164403	SHROOM1	FALSE	FALSE
chr5	132825161	A	T	ENST00000378679	ENSG00000164403	SHROOM1	TRUE	FALSE
chr5	132825162	C	A	ENST00000378679	ENSG00000164403	SHROOM1	TRUE	FALSE
chr5	132825162	C	G	ENST00000378679	ENSG00000164403	SHROOM1	TRUE	FALSE
chr5	132825162	C	T	ENST00000378679	ENSG00000164403	SHROOM1	TRUE	FALSE
chr5	132825165	G	A	ENST00000378679	ENSG00000164403	SHROOM1	TRUE	TRUE
chr5	132825186	C	A	ENST00000378679	ENSG00000164403	SHROOM1	TRUE	TRUE
chr5	132825188	G	C	ENST00000378679	ENSG00000164403	SHROOM1	TRUE	TRUE
chr5	132825188	G	T	ENST00000378679	ENSG00000164403	SHROOM1	TRUE	TRUE
chr5	132825192	C	A	ENST00000378679	ENSG00000164403	SHROOM1	TRUE	TRUE
chr5	132825195	C	A	ENST00000378679	ENSG00000164403	SHROOM1	TRUE	TRUE
chr5	132825196	C	T	ENST00000378679	ENSG00000164403	SHROOM1	TRUE	TRUE
chr5	132825197	C	T	ENST00000378679	ENSG00000164403	SHROOM1	TRUE	TRUE
chr5	132825206	A	T	ENST00000378679	ENSG00000164403	SHROOM1	TRUE	TRUE
chr5	132825213	C	A	ENST00000378679	ENSG00000164403	SHROOM1	TRUE	TRUE
chr5	132825218	G	C	ENST00000378679	ENSG00000164403	SHROOM1	TRUE	TRUE
chr5	132825218	G	T	ENST00000378679	ENSG00000164403	SHROOM1	TRUE	TRUE
chr5	132825264	T	A	ENST00000378679	ENSG00000164403	SHROOM1	TRUE	TRUE
chr5	132825266	A	T	ENST00000378679	ENSG00000164403	SHROOM1	TRUE	TRUE
chr5	132825297	G	A	ENST00000378679	ENSG00000164403	SHROOM1	TRUE	TRUE
chr5	132825303	G	A	ENST00000378679	ENSG00000164403	SHROOM1	TRUE	TRUE
chr5	132825309	C	A	ENST00000378679	ENSG00000164403	SHROOM1	TRUE	TRUE
chr5	132825316	C	T	ENST00000378679	ENSG00000164403	SHROOM1	TRUE	TRUE
chr5	132825317	C	T	ENST00000378679	ENSG00000164403	SHROOM1	TRUE	TRUE
chr5	132825321	C	A	ENST00000378679	ENSG00000164403	SHROOM1	TRUE	TRUE
chr5	132825327	C	A	ENST00000378679	ENSG00000164403	SHROOM1	TRUE	TRUE
chr5	132825336	C	A	ENST00000378679	ENSG00000164403	SHROOM1	TRUE	TRUE
chr5	132825342	T	A	ENST00000378679	ENSG00000164403	SHROOM1	TRUE	TRUE
chr5	132825360	G	A	ENST00000378679	ENSG00000164403	SHROOM1	TRUE	TRUE
chr5	132825366	C	A	ENST00000378679	ENSG00000164403	SHROOM1	TRUE	TRUE
chr5	132825368	A	T	ENST00000378679	ENSG00000164403	SHROOM1	TRUE	TRUE
chr5	132825375	C	A	ENST00000378679	ENSG00000164403	SHROOM1	TRUE	TRUE
chr5	132825400	G	T	ENST00000378679	ENSG00000164403	SHROOM1	TRUE	TRUE
chr5	132825408	C	A	ENST00000378679	ENSG00000164403	SHROOM1	TRUE	TRUE
chr5	132825415	G	T	ENST00000378679	ENSG00000164403	SHROOM1	TRUE	TRUE
chr5	132825420	C	A	ENST00000378679	ENSG00000164403	SHROOM1	TRUE	TRUE
chr5	132825459	T	A	ENST00000378679	ENSG00000164403	SHROOM1	TRUE	TRUE
chr5	132825462	C	A	ENST00000378679	ENSG00000164403	SHROOM1	TRUE	TRUE
chr5	132825468	C	A	ENST00000378679	ENSG00000164403	SHROOM1	TRUE	TRUE
chr5	132825470	G	C	ENST00000378679	ENSG00000164403	SHROOM1	TRUE	TRUE
chr5	132825470	G	T	ENST00000378679	ENSG00000164403	SHROOM1	TRUE	TRUE
chr5	132825475	G	T	ENST00000378679	ENSG00000164403	SHROOM1	TRUE	TRUE
chr5	132825478	C	T	ENST00000378679	ENSG00000164403	SHROOM1	TRUE	TRUE
chr5	132825479	C	T	ENST00000378679	ENSG00000164403	SHROOM1	TRUE	TRUE
chr5	132825483	T	A	ENST00000378679	ENSG00000164403	SHROOM1	TRUE	TRUE
chr5	132825489	G	A	ENST00000378679	ENSG00000164403	SHROOM1	TRUE	TRUE
chr5	132825492	G	A	ENST00000378679	ENSG00000164403	SHROOM1	TRUE	TRUE
chr5	132825522	C	A	ENST00000378679	ENSG00000164403	SHROOM1	TRUE	TRUE
chr5	132825552	C	A	ENST00000378679	ENSG00000164403	SHROOM1
chr5	132825558	C	A	ENST00000378679	ENSG00000164403	SHROOM1
chr5	132825578	G	T	ENST00000378679	ENSG00000164403	SHROOM1
chr5	132825657	C	A	ENST00000378679	ENSG00000164403	SHROOM1
chr5	132825660	T	A	ENST00000378679	ENSG00000164403	SHROOM1
chr5	132825666	G	A	ENST00000378679	ENSG00000164403	SHROOM1
chr5	132825671	G	T	ENST00000378679	ENSG00000164403	SHROOM1
chr5	132825678	C	A	ENST00000378679	ENSG00000164403	SHROOM1
chr5	132825690	G	A	ENST00000378679	ENSG00000164403	SHROOM1
chr5	132825696	G	A	ENST00000378679	ENSG00000164403	SHROOM1
chr5	132825705	G	A	ENST00000378679	ENSG00000164403	SHROOM1
chr5	132825714	G	A	ENST00000378679	ENSG00000164403	SHROOM1
chr5	132825718	G	C	ENST00000378679	ENSG00000164403	SHROOM1
chr5	132825718	G	T	ENST00000378679	ENSG00000164403	SHROOM1
chr5	132825731	G	T	ENST00000378679	ENSG00000164403	SHROOM1
chr5	132825753	C	A	ENST00000378679	ENSG00000164403	SHROOM1
chr5	132825762	G	A	ENST00000378679	ENSG00000164403	SHROOM1
chr5	132825774	C	A	ENST00000378679	ENSG00000164403	SHROOM1
chr5	132825780	C	A	ENST00000378679	ENSG00000164403	SHROOM1
chr5	132825793	G	C	ENST00000378679	ENSG00000164403	SHROOM1
chr5	132825793	G	T	ENST00000378679	ENSG00000164403	SHROOM1
chr5	132825813	G	A	ENST00000378679	ENSG00000164403	SHROOM1
chr5	132825828	C	A	ENST00000378679	ENSG00000164403	SHROOM1
chr5	132825846	C	A	ENST00000378679	ENSG00000164403	SHROOM1
chr5	132825855	G	A	ENST00000378679	ENSG00000164403	SHROOM1
chr5	132825901	G	T	ENST00000378679	ENSG00000164403	SHROOM1
chr5	132825940	C	T	ENST00000378679	ENSG00000164403	SHROOM1
chr5	132825941	C	T	ENST00000378679	ENSG00000164403	SHROOM1
chr5	132825955	G	C	ENST00000378679	ENSG00000164403	SHROOM1
chr5	132825955	G	T	ENST00000378679	ENSG00000164403	SHROOM1
chr5	132825961	C	T	ENST00000378679	ENSG00000164403	SHROOM1	TRUE	TRUE
chr5	132825962	C	T	ENST00000378679	ENSG00000164403	SHROOM1	TRUE	TRUE
chr5	132825970	G	C	ENST00000378679	ENSG00000164403	SHROOM1	TRUE	TRUE
chr5	132825970	G	T	ENST00000378679	ENSG00000164403	SHROOM1	TRUE	TRUE
chr5	132825995	G	T	ENST00000378679	ENSG00000164403	SHROOM1	TRUE	TRUE
chr5	132825999	G	A	ENST00000378679	ENSG00000164403	SHROOM1	TRUE	TRUE
chr5	132826011	C	A	ENST00000378679	ENSG00000164403	SHROOM1	TRUE	TRUE
chr5	132826042	G	C	ENST00000378679	ENSG00000164403	SHROOM1	TRUE	TRUE
chr5	132826042	G	T	ENST00000378679	ENSG00000164403	SHROOM1	TRUE	TRUE
chr5	132826049	G	T	ENST00000378679	ENSG00000164403	SHROOM1	TRUE	TRUE
chr5	132826072	C	T	ENST00000378679	ENSG00000164403	SHROOM1		FALSE
chr5	132826073	C	T	ENST00000378679	ENSG00000164403	SHROOM1		FALSE
chr5	132826097	G	T	ENST00000378679	ENSG00000164403	SHROOM1	FALSE	FALSE
chr5	132826128	C	A	ENST00000378679	ENSG00000164403	SHROOM1	FALSE	FALSE
chr5	132826137	C	A	ENST00000378679	ENSG00000164403	SHROOM1	FALSE	FALSE
chr5	132826183	C	A	ENST00000378679	ENSG00000164403	SHROOM1	FALSE	FALSE
chr5	132826183	C	G	ENST00000378679	ENSG00000164403	SHROOM1	FALSE	FALSE
chr5	132826183	C	T	ENST00000378679	ENSG00000164403	SHROOM1	FALSE	FALSE
chr5	132826184	T	A	ENST00000378679	ENSG00000164403	SHROOM1	FALSE	FALSE
chr5	132826184	T	C	ENST00000378679	ENSG00000164403	SHROOM1	FALSE	FALSE
chr5	132826184	T	G	ENST00000378679	ENSG00000164403	SHROOM1	FALSE	FALSE
chr5	132826275	A	C	ENST00000378679	ENSG00000164403	SHROOM1	FALSE	FALSE
chr5	132826275	A	G	ENST00000378679	ENSG00000164403	SHROOM1	FALSE	FALSE
chr5	132826275	A	T	ENST00000378679	ENSG00000164403	SHROOM1	FALSE	FALSE
chr5	132826276	C	A	ENST00000378679	ENSG00000164403	SHROOM1	FALSE	FALSE
chr5	132826276	C	G	ENST00000378679	ENSG00000164403	SHROOM1	FALSE	FALSE
chr5	132826276	C	T	ENST00000378679	ENSG00000164403	SHROOM1	FALSE	FALSE
chr5	132826588	C	A	ENST00000378679	ENSG00000164403	SHROOM1	FALSE	FALSE
chr5	132826588	C	G	ENST00000378679	ENSG00000164403	SHROOM1	FALSE	FALSE
chr5	132826588	C	T	ENST00000378679	ENSG00000164403	SHROOM1	FALSE	FALSE
chr5	132826589	T	A	ENST00000378679	ENSG00000164403	SHROOM1	FALSE	FALSE
chr5	132826589	T	C	ENST00000378679	ENSG00000164403	SHROOM1	FALSE	FALSE
chr5	132826589	T	G	ENST00000378679	ENSG00000164403	SHROOM1	FALSE	FALSE
chr5	132827459	A	C	ENST00000378679	ENSG00000164403	SHROOM1	FALSE	FALSE
chr5	132827459	A	G	ENST00000378679	ENSG00000164403	SHROOM1	FALSE	FALSE
chr5	132827459	A	T	ENST00000378679	ENSG00000164403	SHROOM1	FALSE	FALSE
chr5	132827460	C	A	ENST00000378679	ENSG00000164403	SHROOM1	FALSE	FALSE
chr5	132827460	C	G	ENST00000378679	ENSG00000164403	SHROOM1	FALSE	FALSE
chr5	132827460	C	T	ENST00000378679	ENSG00000164403	SHROOM1	FALSE	FALSE
chr5	132827608	C	A	ENST00000378679	ENSG00000164403	SHROOM1	FALSE	FALSE
chr5	132827608	C	G	ENST00000378679	ENSG00000164403	SHROOM1	FALSE	FALSE
chr5	132827608	C	T	ENST00000378679	ENSG00000164403	SHROOM1	FALSE	FALSE
chr5	132827609	T	A	ENST00000378679	ENSG00000164403	SHROOM1	FALSE	FALSE
chr5	132827609	T	C	ENST00000378679	ENSG00000164403	SHROOM1	FALSE	FALSE
chr5	132827609	T	G	ENST00000378679	ENSG00000164403	SHROOM1	FALSE	FALSE
chr5	132830592	A	C	ENST00000378679	ENSG00000164403	SHROOM1	TRUE	FALSE
chr5	132830592	A	G	ENST00000378679	ENSG00000164403	SHROOM1	FALSE	FALSE
chr5	132830592	A	T	ENST00000378679	ENSG00000164403	SHROOM1	TRUE	FALSE
chr5	132830593	C	A	ENST00000378679	ENSG00000164403	SHROOM1	TRUE	FALSE
chr5	132830593	C	G	ENST00000378679	ENSG00000164403	SHROOM1	TRUE	FALSE
chr5	132830593	C	T	ENST00000378679	ENSG00000164403	SHROOM1	TRUE	FALSE
chr5	132861595	A	T	ENST00000687138	ENSG00000164404	GDF9	FALSE	FALSE
chr5	132861601	G	T	ENST00000687138	ENSG00000164404	GDF9	FALSE	FALSE
chr5	132861606	T	A	ENST00000687138	ENSG00000164404	GDF9	FALSE	FALSE
chr5	132861624	C	A	ENST00000687138	ENSG00000164404	GDF9	FALSE	FALSE
chr5	132861625	G	C	ENST00000687138	ENSG00000164404	GDF9	FALSE	FALSE
chr5	132861625	G	T	ENST00000687138	ENSG00000164404	GDF9	FALSE	FALSE
chr5	132861630	C	A	ENST00000687138	ENSG00000164404	GDF9	FALSE	FALSE
chr5	132861633	T	A	ENST00000687138	ENSG00000164404	GDF9	FALSE	FALSE
chr5	132861634	A	C	ENST00000687138	ENSG00000164404	GDF9	FALSE	FALSE
chr5	132861634	A	T	ENST00000687138	ENSG00000164404	GDF9	FALSE	FALSE
chr5	132861644	G	C	ENST00000687138	ENSG00000164404	GDF9	FALSE	FALSE
chr5	132861644	G	T	ENST00000687138	ENSG00000164404	GDF9	FALSE	FALSE
chr5	132861657	C	A	ENST00000687138	ENSG00000164404	GDF9	FALSE	FALSE
chr5	132861665	A	T	ENST00000687138	ENSG00000164404	GDF9	FALSE	FALSE
chr5	132861674	A	T	ENST00000687138	ENSG00000164404	GDF9	FALSE	FALSE
chr5	132861682	G	C	ENST00000687138	ENSG00000164404	GDF9	FALSE	FALSE
chr5	132861682	G	T	ENST00000687138	ENSG00000164404	GDF9	FALSE	FALSE
chr5	132861687	T	A	ENST00000687138	ENSG00000164404	GDF9	FALSE	FALSE
chr5	132861697	A	T	ENST00000687138	ENSG00000164404	GDF9	FALSE	FALSE
chr5	132861701	G	C	ENST00000687138	ENSG00000164404	GDF9	FALSE	FALSE
chr5	132861701	G	T	ENST00000687138	ENSG00000164404	GDF9	FALSE	FALSE
chr5	132861708	T	A	ENST00000687138	ENSG00000164404	GDF9	FALSE	FALSE
chr5	132861716	G	C	ENST00000687138	ENSG00000164404	GDF9	FALSE	FALSE
chr5	132861716	G	T	ENST00000687138	ENSG00000164404	GDF9	FALSE	FALSE
chr5	132861729	T	A	ENST00000687138	ENSG00000164404	GDF9	FALSE	FALSE
chr5	132861732	C	A	ENST00000687138	ENSG00000164404	GDF9	FALSE	FALSE
chr5	132861733	A	C	ENST00000687138	ENSG00000164404	GDF9	FALSE	FALSE
chr5	132861733	A	T	ENST00000687138	ENSG00000164404	GDF9	FALSE	FALSE
chr5	132861747	G	A	ENST00000687138	ENSG00000164404	GDF9	FALSE	FALSE
chr5	132861772	A	C	ENST00000687138	ENSG00000164404	GDF9	FALSE	FALSE
chr5	132861772	A	T	ENST00000687138	ENSG00000164404	GDF9	FALSE	FALSE
chr5	132861783	C	A	ENST00000687138	ENSG00000164404	GDF9	FALSE	FALSE
chr5	132861796	A	T	ENST00000687138	ENSG00000164404	GDF9	FALSE	FALSE
chr5	132861807	T	A	ENST00000687138	ENSG00000164404	GDF9	FALSE	FALSE
chr5	132861808	A	T	ENST00000687138	ENSG00000164404	GDF9	FALSE	FALSE
chr5	132861811	G	C	ENST00000687138	ENSG00000164404	GDF9	FALSE	FALSE
chr5	132861811	G	T	ENST00000687138	ENSG00000164404	GDF9	FALSE	FALSE
chr5	132861816	G	A	ENST00000687138	ENSG00000164404	GDF9	FALSE	FALSE
chr5	132861823	G	C	ENST00000687138	ENSG00000164404	GDF9	FALSE	FALSE
chr5	132861823	G	T	ENST00000687138	ENSG00000164404	GDF9	FALSE	FALSE
chr5	132861844	C	T	ENST00000687138	ENSG00000164404	GDF9	FALSE	FALSE
chr5	132861845	C	T	ENST00000687138	ENSG00000164404	GDF9	FALSE	FALSE
chr5	132861853	C	T	ENST00000687138	ENSG00000164404	GDF9	FALSE	FALSE
chr5	132861854	C	T	ENST00000687138	ENSG00000164404	GDF9	FALSE	FALSE
chr5	132861858	T	A	ENST00000687138	ENSG00000164404	GDF9	FALSE	FALSE
chr5	132861864	G	A	ENST00000687138	ENSG00000164404	GDF9	FALSE	FALSE
chr5	132861879	T	A	ENST00000687138	ENSG00000164404	GDF9	FALSE	FALSE
chr5	132861894	C	A	ENST00000687138	ENSG00000164404	GDF9	FALSE	FALSE
chr5	132861895	A	T	ENST00000687138	ENSG00000164404	GDF9	FALSE	FALSE
chr5	132861900	C	A	ENST00000687138	ENSG00000164404	GDF9	FALSE	FALSE
chr5	132861906	G	A	ENST00000687138	ENSG00000164404	GDF9	FALSE	FALSE
chr5	132861921	G	A	ENST00000687138	ENSG00000164404	GDF9	FALSE	FALSE
chr5	132861924	T	A	ENST00000687138	ENSG00000164404	GDF9	FALSE	FALSE
chr5	132861928	G	C	ENST00000687138	ENSG00000164404	GDF9	FALSE	FALSE
chr5	132861928	G	T	ENST00000687138	ENSG00000164404	GDF9	FALSE	FALSE
chr5	132861933	C	A	ENST00000687138	ENSG00000164404	GDF9	FALSE	FALSE
chr5	132861959	A	T	ENST00000687138	ENSG00000164404	GDF9	FALSE	FALSE
chr5	132861966	T	A	ENST00000687138	ENSG00000164404	GDF9	FALSE	FALSE
chr5	132861969	T	A	ENST00000687138	ENSG00000164404	GDF9	FALSE	FALSE
chr5	132861971	A	T	ENST00000687138	ENSG00000164404	GDF9	FALSE	FALSE
chr5	132861975	C	A	ENST00000687138	ENSG00000164404	GDF9	FALSE	FALSE
chr5	132861990	C	A	ENST00000687138	ENSG00000164404	GDF9	FALSE	FALSE
chr5	132861993	G	A	ENST00000687138	ENSG00000164404	GDF9	FALSE	FALSE
chr5	132861999	T	A	ENST00000687138	ENSG00000164404	GDF9	FALSE	FALSE
chr5	132862023	T	A	ENST00000687138	ENSG00000164404	GDF9	FALSE	FALSE
chr5	132862032	C	A	ENST00000687138	ENSG00000164404	GDF9	FALSE	FALSE
chr5	132862041	C	A	ENST00000687138	ENSG00000164404	GDF9	FALSE	FALSE
chr5	132862044	C	A	ENST00000687138	ENSG00000164404	GDF9	FALSE	FALSE
chr5	132862047	C	A	ENST00000687138	ENSG00000164404	GDF9	FALSE	FALSE
chr5	132862054	A	C	ENST00000687138	ENSG00000164404	GDF9	FALSE	FALSE
chr5	132862054	A	T	ENST00000687138	ENSG00000164404	GDF9	FALSE	FALSE
chr5	132862071	T	A	ENST00000687138	ENSG00000164404	GDF9	FALSE	FALSE
chr5	132862074	C	A	ENST00000687138	ENSG00000164404	GDF9	FALSE	FALSE
chr5	132862077	G	A	ENST00000687138	ENSG00000164404	GDF9	FALSE	FALSE
chr5	132862089	G	A	ENST00000687138	ENSG00000164404	GDF9	FALSE	FALSE
chr5	132862104	T	A	ENST00000687138	ENSG00000164404	GDF9	FALSE	FALSE
chr5	132862105	A	C	ENST00000687138	ENSG00000164404	GDF9	FALSE	FALSE
chr5	132862105	A	T	ENST00000687138	ENSG00000164404	GDF9	FALSE	FALSE
chr5	132862117	A	C	ENST00000687138	ENSG00000164404	GDF9	FALSE	FALSE
chr5	132862117	A	T	ENST00000687138	ENSG00000164404	GDF9	FALSE	FALSE
chr5	132862120	C	T	ENST00000687138	ENSG00000164404	GDF9	FALSE	FALSE
chr5	132862121	C	T	ENST00000687138	ENSG00000164404	GDF9	FALSE	FALSE
chr5	132862129	A	C	ENST00000687138	ENSG00000164404	GDF9	FALSE	FALSE
chr5	132862129	A	T	ENST00000687138	ENSG00000164404	GDF9	FALSE	FALSE
chr5	132862137	G	A	ENST00000687138	ENSG00000164404	GDF9	FALSE	FALSE
chr5	132862154	A	T	ENST00000687138	ENSG00000164404	GDF9	FALSE	FALSE
chr5	132862156	A	C	ENST00000687138	ENSG00000164404	GDF9	FALSE	FALSE
chr5	132862156	A	T	ENST00000687138	ENSG00000164404	GDF9	FALSE	FALSE
chr5	132862160	A	C	ENST00000687138	ENSG00000164404	GDF9	FALSE	FALSE
chr5	132862160	A	T	ENST00000687138	ENSG00000164404	GDF9	FALSE	FALSE
chr5	132862169	G	C	ENST00000687138	ENSG00000164404	GDF9	FALSE	FALSE
chr5	132862169	G	T	ENST00000687138	ENSG00000164404	GDF9	FALSE	FALSE
chr5	132862196	A	T	ENST00000687138	ENSG00000164404	GDF9	FALSE	FALSE
chr5	132862206	G	A	ENST00000687138	ENSG00000164404	GDF9	FALSE	FALSE
chr5	132862211	G	C	ENST00000687138	ENSG00000164404	GDF9	FALSE	FALSE
chr5	132862211	G	T	ENST00000687138	ENSG00000164404	GDF9	FALSE	FALSE
chr5	132862221	C	A	ENST00000687138	ENSG00000164404	GDF9	FALSE	FALSE
chr5	132862227	G	A	ENST00000687138	ENSG00000164404	GDF9	FALSE	FALSE
chr5	132862233	T	A	ENST00000687138	ENSG00000164404	GDF9	FALSE	FALSE
chr5	132862237	G	T	ENST00000687138	ENSG00000164404	GDF9	FALSE	FALSE
chr5	132862269	T	A	ENST00000687138	ENSG00000164404	GDF9	FALSE	FALSE
chr5	132862272	T	A	ENST00000687138	ENSG00000164404	GDF9	FALSE	FALSE
chr5	132862286	A	C	ENST00000687138	ENSG00000164404	GDF9	FALSE	FALSE
chr5	132862286	A	T	ENST00000687138	ENSG00000164404	GDF9	FALSE	FALSE
chr5	132862293	G	A	ENST00000687138	ENSG00000164404	GDF9	FALSE	FALSE
chr5	132862317	G	A	ENST00000687138	ENSG00000164404	GDF9	FALSE	FALSE
chr5	132862321	C	T	ENST00000687138	ENSG00000164404	GDF9	FALSE	FALSE
chr5	132862322	C	T	ENST00000687138	ENSG00000164404	GDF9	FALSE	FALSE
chr5	132862326	T	A	ENST00000687138	ENSG00000164404	GDF9	FALSE	FALSE
chr5	132862332	T	A	ENST00000687138	ENSG00000164404	GDF9	FALSE	FALSE
chr5	132862335	T	A	ENST00000687138	ENSG00000164404	GDF9	FALSE	FALSE
chr5	132862338	C	A	ENST00000687138	ENSG00000164404	GDF9	FALSE	FALSE
chr5	132862344	C	A	ENST00000687138	ENSG00000164404	GDF9	FALSE	FALSE
chr5	132862350	G	A	ENST00000687138	ENSG00000164404	GDF9	FALSE	FALSE
chr5	132862352	G	C	ENST00000687138	ENSG00000164404	GDF9	FALSE	FALSE
chr5	132862352	G	T	ENST00000687138	ENSG00000164404	GDF9	FALSE	FALSE
chr5	132862367	G	C	ENST00000687138	ENSG00000164404	GDF9	FALSE	FALSE
chr5	132862367	G	T	ENST00000687138	ENSG00000164404	GDF9	FALSE	FALSE
chr5	132862369	G	C	ENST00000687138	ENSG00000164404	GDF9	FALSE	FALSE
chr5	132862369	G	T	ENST00000687138	ENSG00000164404	GDF9	FALSE	FALSE
chr5	132862380	T	A	ENST00000687138	ENSG00000164404	GDF9	FALSE	FALSE
chr5	132862404	T	A	ENST00000687138	ENSG00000164404	GDF9	FALSE	FALSE
chr5	132862410	C	A	ENST00000687138	ENSG00000164404	GDF9	FALSE	FALSE
chr5	132862413	T	A	ENST00000687138	ENSG00000164404	GDF9	FALSE	FALSE
chr5	132862426	G	T	ENST00000687138	ENSG00000164404	GDF9	FALSE	FALSE
chr5	132862432	A	T	ENST00000687138	ENSG00000164404	GDF9	FALSE	FALSE
chr5	132862437	T	A	ENST00000687138	ENSG00000164404	GDF9	FALSE	FALSE
chr5	132862460	G	C	ENST00000687138	ENSG00000164404	GDF9	FALSE	FALSE
chr5	132862460	G	T	ENST00000687138	ENSG00000164404	GDF9	FALSE	FALSE
chr5	132862474	G	C	ENST00000687138	ENSG00000164404	GDF9	FALSE	FALSE
chr5	132862474	G	T	ENST00000687138	ENSG00000164404	GDF9	FALSE	FALSE
chr5	132862481	A	T	ENST00000687138	ENSG00000164404	GDF9	FALSE	FALSE
chr5	132862487	G	C	ENST00000687138	ENSG00000164404	GDF9	FALSE	FALSE
chr5	132862487	G	T	ENST00000687138	ENSG00000164404	GDF9	FALSE	FALSE
chr5	132862491	T	A	ENST00000687138	ENSG00000164404	GDF9	FALSE	FALSE
chr5	132862496	A	C	ENST00000687138	ENSG00000164404	GDF9	FALSE	FALSE
chr5	132862496	A	T	ENST00000687138	ENSG00000164404	GDF9	FALSE	FALSE
chr5	132862503	C	A	ENST00000687138	ENSG00000164404	GDF9	FALSE	FALSE
chr5	132862539	C	A	ENST00000687138	ENSG00000164404	GDF9	FALSE	FALSE
chr5	132862544	G	C	ENST00000687138	ENSG00000164404	GDF9	FALSE	FALSE
chr5	132862544	G	T	ENST00000687138	ENSG00000164404	GDF9	FALSE	FALSE
chr5	132862557	C	A	ENST00000687138	ENSG00000164404	GDF9	TRUE	FALSE
chr5	132862557	C	G	ENST00000687138	ENSG00000164404	GDF9	TRUE	FALSE
chr5	132862557	C	T	ENST00000687138	ENSG00000164404	GDF9	TRUE	FALSE
chr5	132862558	T	A	ENST00000687138	ENSG00000164404	GDF9	TRUE	FALSE
chr5	132862558	T	C	ENST00000687138	ENSG00000164404	GDF9	TRUE	FALSE
chr5	132862558	T	G	ENST00000687138	ENSG00000164404	GDF9	TRUE	FALSE
chr5	132864135	A	C	ENST00000687138	ENSG00000164404	GDF9	TRUE	FALSE
chr5	132864135	A	G	ENST00000687138	ENSG00000164404	GDF9	TRUE	FALSE
chr5	132864135	A	T	ENST00000687138	ENSG00000164404	GDF9	TRUE	FALSE
chr5	132864136	C	A	ENST00000687138	ENSG00000164404	GDF9	TRUE	FALSE
chr5	132864136	C	G	ENST00000687138	ENSG00000164404	GDF9	TRUE	FALSE
chr5	132864136	C	T	ENST00000687138	ENSG00000164404	GDF9	TRUE	FALSE
chr5	132864137	C	A	ENST00000687138	ENSG00000164404	GDF9	FALSE	FALSE
chr5	132864146	G	A	ENST00000687138	ENSG00000164404	GDF9	FALSE	FALSE
chr5	132864152	C	A	ENST00000687138	ENSG00000164404	GDF9	FALSE	FALSE
chr5	132864161	G	A	ENST00000687138	ENSG00000164404	GDF9	FALSE	FALSE
chr5	132864164	T	A	ENST00000687138	ENSG00000164404	GDF9	FALSE	FALSE
chr5	132864174	A	T	ENST00000687138	ENSG00000164404	GDF9	FALSE	FALSE
chr5	132864201	G	C	ENST00000687138	ENSG00000164404	GDF9	TRUE	TRUE
chr5	132864201	G	T	ENST00000687138	ENSG00000164404	GDF9	TRUE	TRUE
chr5	132864215	T	A	ENST00000687138	ENSG00000164404	GDF9	TRUE	TRUE
chr5	132864224	T	A	ENST00000687138	ENSG00000164404	GDF9	TRUE	TRUE
chr5	132864236	C	A	ENST00000687138	ENSG00000164404	GDF9	TRUE	TRUE
chr5	132864239	T	A	ENST00000687138	ENSG00000164404	GDF9	TRUE	TRUE
chr5	132864246	A	C	ENST00000687138	ENSG00000164404	GDF9	TRUE	TRUE
chr5	132864246	A	T	ENST00000687138	ENSG00000164404	GDF9	TRUE	TRUE
chr5	132864254	T	A	ENST00000687138	ENSG00000164404	GDF9	TRUE	TRUE
chr5	132864255	A	C	ENST00000687138	ENSG00000164404	GDF9	TRUE	TRUE
chr5	132864255	A	T	ENST00000687138	ENSG00000164404	GDF9	TRUE	TRUE
chr5	132864263	T	A	ENST00000687138	ENSG00000164404	GDF9	TRUE	TRUE
chr5	132864266	T	A	ENST00000687138	ENSG00000164404	GDF9	TRUE	TRUE
chr5	132864270	G	C	ENST00000687138	ENSG00000164404	GDF9	TRUE	TRUE
chr5	132864270	G	T	ENST00000687138	ENSG00000164404	GDF9	TRUE	TRUE
chr5	132864277	A	T	ENST00000687138	ENSG00000164404	GDF9	TRUE	TRUE
chr5	132864284	T	A	ENST00000687138	ENSG00000164404	GDF9	TRUE	TRUE
chr5	132864296	G	A	ENST00000687138	ENSG00000164404	GDF9	TRUE	TRUE
chr5	132864307	G	C	ENST00000687138	ENSG00000164404	GDF9	TRUE	TRUE
chr5	132864307	G	T	ENST00000687138	ENSG00000164404	GDF9	TRUE	TRUE
chr5	132864317	G	A	ENST00000687138	ENSG00000164404	GDF9	TRUE	TRUE
chr5	132864335	T	A	ENST00000687138	ENSG00000164404	GDF9	TRUE	TRUE
chr5	132864362	T	A	ENST00000687138	ENSG00000164404	GDF9	TRUE	TRUE
chr5	132864368	T	A	ENST00000687138	ENSG00000164404	GDF9	TRUE	TRUE
chr5	132864371	C	A	ENST00000687138	ENSG00000164404	GDF9	TRUE	TRUE
chr5	132864383	G	A	ENST00000687138	ENSG00000164404	GDF9	TRUE	TRUE
chr5	132864388	A	T	ENST00000687138	ENSG00000164404	GDF9	TRUE	TRUE
chr5	132864393	C	T	ENST00000687138	ENSG00000164404	GDF9	TRUE	TRUE
chr5	132864394	C	T	ENST00000687138	ENSG00000164404	GDF9	TRUE	TRUE
chr5	132864413	C	A	ENST00000687138	ENSG00000164404	GDF9	TRUE	TRUE
chr5	132864415	A	T	ENST00000687138	ENSG00000164404	GDF9	TRUE	TRUE
chr5	132864419	C	A	ENST00000687138	ENSG00000164404	GDF9	TRUE	TRUE
chr5	132864437	G	A	ENST00000687138	ENSG00000164404	GDF9	TRUE	TRUE
chr5	132864443	C	A	ENST00000687138	ENSG00000164404	GDF9	TRUE	TRUE
chr5	132864446	C	A	ENST00000687138	ENSG00000164404	GDF9	TRUE	TRUE
chr5	132864458	G	A	ENST00000687138	ENSG00000164404	GDF9	TRUE	TRUE
chr5	132864480	A	T	ENST00000687138	ENSG00000164404	GDF9	TRUE	FALSE
chr5	132864486	C	T	ENST00000687138	ENSG00000164404	GDF9	FALSE	FALSE
chr5	132864487	C	T	ENST00000687138	ENSG00000164404	GDF9	FALSE	FALSE
chr5	132864495	G	T	ENST00000687138	ENSG00000164404	GDF9	FALSE	FALSE
chr5	132864498	G	T	ENST00000687138	ENSG00000164404	GDF9	FALSE	FALSE
chr5	132864504	C	T	ENST00000687138	ENSG00000164404	GDF9	FALSE	FALSE
chr5	132864505	C	T	ENST00000687138	ENSG00000164404	GDF9	FALSE	FALSE
chr5	132864518	T	A	ENST00000687138	ENSG00000164404	GDF9	FALSE	FALSE
chr5	132866688	G	A	ENST00000378670	ENSG00000164405	UQCRQ	FALSE	FALSE
chr5	132866688	G	C	ENST00000378670	ENSG00000164405	UQCRQ	FALSE	FALSE
chr5	132866688	G	T	ENST00000378670	ENSG00000164405	UQCRQ	FALSE	FALSE
chr5	132866689	T	A	ENST00000378670	ENSG00000164405	UQCRQ	FALSE	FALSE
chr5	132866689	T	C	ENST00000378670	ENSG00000164405	UQCRQ	FALSE	FALSE
chr5	132866689	T	G	ENST00000378670	ENSG00000164405	UQCRQ	FALSE	FALSE
chr5	132866867	A	C	ENST00000378670	ENSG00000164405	UQCRQ	TRUE	FALSE
chr5	132866867	A	G	ENST00000378670	ENSG00000164405	UQCRQ	TRUE	FALSE
chr5	132866867	A	T	ENST00000378670	ENSG00000164405	UQCRQ	TRUE	FALSE
chr5	132866868	G	A	ENST00000378670	ENSG00000164405	UQCRQ	TRUE	FALSE
chr5	132866868	G	C	ENST00000378670	ENSG00000164405	UQCRQ	TRUE	FALSE
chr5	132866868	G	T	ENST00000378670	ENSG00000164405	UQCRQ	TRUE	FALSE
chr5	132866891	G	T	ENST00000378670	ENSG00000164405	UQCRQ	FALSE	FALSE
chr5	132866932	C	A	ENST00000378670	ENSG00000164405	UQCRQ	FALSE	FALSE
chr5	132866932	C	G	ENST00000378670	ENSG00000164405	UQCRQ	FALSE	FALSE
chr5	132866937	T	A	ENST00000378670	ENSG00000164405	UQCRQ	TRUE	FALSE
chr5	132866940	C	A	ENST00000378670	ENSG00000164405	UQCRQ	TRUE	FALSE
chr5	132866940	C	G	ENST00000378670	ENSG00000164405	UQCRQ	TRUE	FALSE
chr5	132866948	G	T	ENST00000378670	ENSG00000164405	UQCRQ	TRUE	FALSE
chr5	132866951	C	T	ENST00000378670	ENSG00000164405	UQCRQ	TRUE	FALSE
chr5	132866962	T	A	ENST00000378670	ENSG00000164405	UQCRQ	TRUE	TRUE
chr5	132866962	T	G	ENST00000378670	ENSG00000164405	UQCRQ	TRUE	TRUE
chr5	132866978	A	T	ENST00000378670	ENSG00000164405	UQCRQ	TRUE	TRUE
chr5	132866981	G	T	ENST00000378670	ENSG00000164405	UQCRQ	TRUE	TRUE
chr5	132867011	G	T	ENST00000378670	ENSG00000164405	UQCRQ	FALSE	FALSE
chr5	132867035	C	T	ENST00000378670	ENSG00000164405	UQCRQ	FALSE	FALSE
chr5	132867036	G	A	ENST00000378670	ENSG00000164405	UQCRQ	TRUE	FALSE
chr5	132867036	G	C	ENST00000378670	ENSG00000164405	UQCRQ	TRUE	FALSE
chr5	132867036	G	T	ENST00000378670	ENSG00000164405	UQCRQ	TRUE	FALSE
chr5	132867037	T	A	ENST00000378670	ENSG00000164405	UQCRQ	TRUE	FALSE
chr5	132867037	T	C	ENST00000378670	ENSG00000164405	UQCRQ	TRUE	FALSE
chr5	132867037	T	G	ENST00000378670	ENSG00000164405	UQCRQ	TRUE	FALSE
chr5	132867486	A	C	ENST00000378670	ENSG00000164405	UQCRQ	FALSE	FALSE
chr5	132867486	A	G	ENST00000378670	ENSG00000164405	UQCRQ	TRUE	FALSE
chr5	132867486	A	T	ENST00000378670	ENSG00000164405	UQCRQ	FALSE	FALSE
chr5	132867487	G	A	ENST00000378670	ENSG00000164405	UQCRQ	FALSE	FALSE
chr5	132867487	G	C	ENST00000378670	ENSG00000164405	UQCRQ	TRUE	FALSE
chr5	132867487	G	T	ENST00000378670	ENSG00000164405	UQCRQ	TRUE	FALSE
chr5	132867504	T	A	ENST00000378670	ENSG00000164405	UQCRQ	FALSE	FALSE
chr5	132867504	T	G	ENST00000378670	ENSG00000164405	UQCRQ	FALSE	FALSE
chr5	132867513	C	A	ENST00000378670	ENSG00000164405	UQCRQ	FALSE	FALSE
chr5	132867513	C	G	ENST00000378670	ENSG00000164405	UQCRQ	FALSE	FALSE
chr5	132867518	G	A	ENST00000378670	ENSG00000164405	UQCRQ	FALSE	FALSE
chr5	132867519	G	A	ENST00000378670	ENSG00000164405	UQCRQ	FALSE	FALSE
chr5	132867526	G	T	ENST00000378670	ENSG00000164405	UQCRQ	FALSE	FALSE
chr5	132867529	G	T	ENST00000378670	ENSG00000164405	UQCRQ	FALSE	FALSE
chr5	132867535	G	T	ENST00000378670	ENSG00000164405	UQCRQ	FALSE	FALSE
chr5	132867538	A	T	ENST00000378670	ENSG00000164405	UQCRQ	FALSE	FALSE
chr5	132867544	A	T	ENST00000378670	ENSG00000164405	UQCRQ	FALSE	FALSE
chr5	132867550	A	T	ENST00000378670	ENSG00000164405	UQCRQ	FALSE	FALSE
chr5	132867567	T	A	ENST00000378670	ENSG00000164405	UQCRQ	FALSE	FALSE
chr5	132867567	T	G	ENST00000378670	ENSG00000164405	UQCRQ	FALSE	FALSE
chr5	132867568	G	T	ENST00000378670	ENSG00000164405	UQCRQ	FALSE	FALSE
chr5	132867577	A	T	ENST00000378670	ENSG00000164405	UQCRQ	FALSE	FALSE
chr5	132873699	G	A	ENST00000296877	ENSG00000164406	LEAP2	FALSE	FALSE
chr5	132873700	G	A	ENST00000296877	ENSG00000164406	LEAP2	FALSE	FALSE
chr5	132873707	A	T	ENST00000296877	ENSG00000164406	LEAP2	FALSE	FALSE
chr5	132873715	T	A	ENST00000296877	ENSG00000164406	LEAP2	FALSE	FALSE
chr5	132873738	T	A	ENST00000296877	ENSG00000164406	LEAP2	FALSE	FALSE
chr5	132873744	T	A	ENST00000296877	ENSG00000164406	LEAP2	FALSE	FALSE
chr5	132873749	C	T	ENST00000296877	ENSG00000164406	LEAP2	TRUE	FALSE
chr5	132873752	G	A	ENST00000296877	ENSG00000164406	LEAP2	FALSE	FALSE
chr5	132873752	G	C	ENST00000296877	ENSG00000164406	LEAP2	FALSE	FALSE
chr5	132873752	G	T	ENST00000296877	ENSG00000164406	LEAP2	FALSE	FALSE
chr5	132873753	T	A	ENST00000296877	ENSG00000164406	LEAP2	FALSE	FALSE
chr5	132873753	T	C	ENST00000296877	ENSG00000164406	LEAP2	FALSE	FALSE
chr5	132873753	T	G	ENST00000296877	ENSG00000164406	LEAP2	FALSE	FALSE
chr5	132873948	A	C	ENST00000296877	ENSG00000164406	LEAP2	TRUE	FALSE
chr5	132873948	A	G	ENST00000296877	ENSG00000164406	LEAP2	TRUE	FALSE
chr5	132873948	A	T	ENST00000296877	ENSG00000164406	LEAP2	TRUE	FALSE
chr5	132873949	G	A	ENST00000296877	ENSG00000164406	LEAP2	TRUE	FALSE
chr5	132873949	G	C	ENST00000296877	ENSG00000164406	LEAP2	TRUE	FALSE
chr5	132873949	G	T	ENST00000296877	ENSG00000164406	LEAP2	TRUE	FALSE
chr5	132873971	G	T	ENST00000296877	ENSG00000164406	LEAP2	TRUE	TRUE
chr5	132873981	C	A	ENST00000296877	ENSG00000164406	LEAP2	TRUE	TRUE
chr5	132873986	A	T	ENST00000296877	ENSG00000164406	LEAP2	TRUE	TRUE
chr5	132873989	A	T	ENST00000296877	ENSG00000164406	LEAP2	TRUE	TRUE
chr5	132874001	A	T	ENST00000296877	ENSG00000164406	LEAP2	TRUE	TRUE
chr5	132874017	G	A	ENST00000296877	ENSG00000164406	LEAP2	TRUE	TRUE
chr5	132874018	G	A	ENST00000296877	ENSG00000164406	LEAP2	TRUE	TRUE
chr5	132874019	A	T	ENST00000296877	ENSG00000164406	LEAP2	TRUE	TRUE
chr5	132874043	G	T	ENST00000296877	ENSG00000164406	LEAP2	FALSE	FALSE
chr5	132874054	C	A	ENST00000296877	ENSG00000164406	LEAP2	FALSE	FALSE
chr5	132874067	G	T	ENST00000296877	ENSG00000164406	LEAP2	FALSE	FALSE
chr5	132874072	T	A	ENST00000296877	ENSG00000164406	LEAP2	FALSE	FALSE
chr5	132874087	C	A	ENST00000296877	ENSG00000164406	LEAP2	FALSE	FALSE
chr5	132874088	A	T	ENST00000296877	ENSG00000164406	LEAP2	FALSE	FALSE
chr5	132874090	G	A	ENST00000296877	ENSG00000164406	LEAP2	TRUE	FALSE
chr5	132874090	G	C	ENST00000296877	ENSG00000164406	LEAP2	TRUE	FALSE
chr5	132874090	G	T	ENST00000296877	ENSG00000164406	LEAP2	TRUE	FALSE
chr5	132874091	T	A	ENST00000296877	ENSG00000164406	LEAP2	TRUE	FALSE
chr5	132874091	T	C	ENST00000296877	ENSG00000164406	LEAP2	TRUE	FALSE
chr5	132874091	T	G	ENST00000296877	ENSG00000164406	LEAP2	TRUE	FALSE
chr5	132874408	A	C	ENST00000296877	ENSG00000164406	LEAP2	TRUE	FALSE
chr5	132874408	A	G	ENST00000296877	ENSG00000164406	LEAP2	TRUE	FALSE
chr5	132874408	A	T	ENST00000296877	ENSG00000164406	LEAP2	TRUE	FALSE
chr5	132874409	G	A	ENST00000296877	ENSG00000164406	LEAP2	TRUE	FALSE
chr5	132874409	G	C	ENST00000296877	ENSG00000164406	LEAP2	TRUE	FALSE
chr5	132874409	G	T	ENST00000296877	ENSG00000164406	LEAP2	TRUE	FALSE
chr5	132874411	A	T	ENST00000296877	ENSG00000164406	LEAP2	FALSE	FALSE
chr5	132874414	A	T	ENST00000296877	ENSG00000164406	LEAP2	FALSE	FALSE
chr5	132874422	T	A	ENST00000296877	ENSG00000164406	LEAP2	FALSE	FALSE
chr5	132874427	T	A	ENST00000296877	ENSG00000164406	LEAP2	FALSE	FALSE
chr5	132874427	T	G	ENST00000296877	ENSG00000164406	LEAP2	FALSE	FALSE
chr5	132874438	C	T	ENST00000296877	ENSG00000164406	LEAP2	FALSE	FALSE
chr5	132874441	G	T	ENST00000296877	ENSG00000164406	LEAP2	FALSE	FALSE
chr5	132881069	A	T	ENST00000265343	ENSG00000072364	AFF4	FALSE	FALSE
chr5	132881073	T	A	ENST00000265343	ENSG00000072364	AFF4	FALSE	FALSE
chr5	132881082	G	A	ENST00000265343	ENSG00000072364	AFF4	FALSE	FALSE
chr5	132881089	C	T	ENST00000265343	ENSG00000072364	AFF4	FALSE	FALSE
chr5	132881090	C	T	ENST00000265343	ENSG00000072364	AFF4	FALSE	FALSE
chr5	132881100	C	A	ENST00000265343	ENSG00000072364	AFF4	FALSE	FALSE
chr5	132881103	G	A	ENST00000265343	ENSG00000072364	AFF4	FALSE	FALSE
chr5	132881110	A	C	ENST00000265343	ENSG00000072364	AFF4	FALSE	FALSE
chr5	132881110	A	T	ENST00000265343	ENSG00000072364	AFF4	FALSE	FALSE
chr5	132881166	T	A	ENST00000265343	ENSG00000072364	AFF4	FALSE	FALSE
chr5	132881175	C	A	ENST00000265343	ENSG00000072364	AFF4	FALSE	FALSE
chr5	132881187	C	A	ENST00000265343	ENSG00000072364	AFF4	TRUE	FALSE
chr5	132881187	C	G	ENST00000265343	ENSG00000072364	AFF4	TRUE	FALSE
chr5	132881187	C	T	ENST00000265343	ENSG00000072364	AFF4	TRUE	FALSE
chr5	132881188	T	A	ENST00000265343	ENSG00000072364	AFF4	TRUE	FALSE
chr5	132881188	T	C	ENST00000265343	ENSG00000072364	AFF4	TRUE	FALSE
chr5	132881188	T	G	ENST00000265343	ENSG00000072364	AFF4	TRUE	FALSE
chr5	132883338	A	C	ENST00000265343	ENSG00000072364	AFF4	TRUE	FALSE
chr5	132883338	A	G	ENST00000265343	ENSG00000072364	AFF4	TRUE	FALSE
chr5	132883338	A	T	ENST00000265343	ENSG00000072364	AFF4	TRUE	FALSE
chr5	132883339	C	A	ENST00000265343	ENSG00000072364	AFF4	TRUE	FALSE
chr5	132883339	C	G	ENST00000265343	ENSG00000072364	AFF4	TRUE	FALSE
chr5	132883339	C	T	ENST00000265343	ENSG00000072364	AFF4	TRUE	FALSE
chr5	132883340	C	A	ENST00000265343	ENSG00000072364	AFF4	FALSE	FALSE
chr5	132883343	T	A	ENST00000265343	ENSG00000072364	AFF4	FALSE	FALSE
chr5	132883346	G	A	ENST00000265343	ENSG00000072364	AFF4	FALSE	FALSE
chr5	132883349	C	A	ENST00000265343	ENSG00000072364	AFF4	FALSE	FALSE
chr5	132883352	T	A	ENST00000265343	ENSG00000072364	AFF4	FALSE	FALSE
chr5	132883361	G	A	ENST00000265343	ENSG00000072364	AFF4	FALSE	FALSE
chr5	132883364	C	A	ENST00000265343	ENSG00000072364	AFF4	FALSE	FALSE
chr5	132883370	G	A	ENST00000265343	ENSG00000072364	AFF4	FALSE	FALSE
chr5	132883374	C	T	ENST00000265343	ENSG00000072364	AFF4	FALSE	FALSE
chr5	132883375	C	T	ENST00000265343	ENSG00000072364	AFF4	FALSE	FALSE
chr5	132883382	C	A	ENST00000265343	ENSG00000072364	AFF4	FALSE	FALSE
chr5	132883389	A	C	ENST00000265343	ENSG00000072364	AFF4	FALSE	FALSE
chr5	132883389	A	T	ENST00000265343	ENSG00000072364	AFF4	FALSE	FALSE
chr5	132883412	G	A	ENST00000265343	ENSG00000072364	AFF4	TRUE	TRUE
chr5	132883416	A	C	ENST00000265343	ENSG00000072364	AFF4	TRUE	TRUE
chr5	132883416	A	T	ENST00000265343	ENSG00000072364	AFF4	TRUE	TRUE
chr5	132883433	G	A	ENST00000265343	ENSG00000072364	AFF4	TRUE	TRUE
chr5	132883442	T	A	ENST00000265343	ENSG00000072364	AFF4	TRUE	TRUE
chr5	132883445	G	A	ENST00000265343	ENSG00000072364	AFF4	TRUE	TRUE
chr5	132883459	G	C	ENST00000265343	ENSG00000072364	AFF4	TRUE	TRUE
chr5	132883459	G	T	ENST00000265343	ENSG00000072364	AFF4	TRUE	TRUE
chr5	132883495	G	C	ENST00000265343	ENSG00000072364	AFF4	TRUE	TRUE
chr5	132883495	G	T	ENST00000265343	ENSG00000072364	AFF4	TRUE	TRUE
chr5	132883497	A	C	ENST00000265343	ENSG00000072364	AFF4	TRUE	TRUE
chr5	132883497	A	T	ENST00000265343	ENSG00000072364	AFF4	TRUE	TRUE
chr5	132883505	C	A	ENST00000265343	ENSG00000072364	AFF4	TRUE	TRUE
chr5	132883507	G	C	ENST00000265343	ENSG00000072364	AFF4	TRUE	TRUE
chr5	132883507	G	T	ENST00000265343	ENSG00000072364	AFF4	TRUE	TRUE
chr5	132883519	G	C	ENST00000265343	ENSG00000072364	AFF4	TRUE	TRUE
chr5	132883519	G	T	ENST00000265343	ENSG00000072364	AFF4	TRUE	TRUE
chr5	132883526	T	A	ENST00000265343	ENSG00000072364	AFF4	TRUE	TRUE
chr5	132883559	T	A	ENST00000265343	ENSG00000072364	AFF4	TRUE	TRUE
chr5	132883561	C	A	ENST00000265343	ENSG00000072364	AFF4	TRUE	FALSE
chr5	132883561	C	G	ENST00000265343	ENSG00000072364	AFF4	TRUE	FALSE
chr5	132883561	C	T	ENST00000265343	ENSG00000072364	AFF4	TRUE	FALSE
chr5	132883562	T	A	ENST00000265343	ENSG00000072364	AFF4	TRUE	FALSE
chr5	132883562	T	C	ENST00000265343	ENSG00000072364	AFF4	TRUE	FALSE
chr5	132883562	T	G	ENST00000265343	ENSG00000072364	AFF4	TRUE	FALSE
chr5	132885074	A	C	ENST00000265343	ENSG00000072364	AFF4	TRUE	FALSE
chr5	132885074	A	G	ENST00000265343	ENSG00000072364	AFF4	TRUE	FALSE
chr5	132885074	A	T	ENST00000265343	ENSG00000072364	AFF4	TRUE	FALSE
chr5	132885075	C	A	ENST00000265343	ENSG00000072364	AFF4	TRUE	FALSE
chr5	132885075	C	G	ENST00000265343	ENSG00000072364	AFF4	TRUE	FALSE
chr5	132885075	C	T	ENST00000265343	ENSG00000072364	AFF4	TRUE	FALSE
chr5	132885080	C	A	ENST00000265343	ENSG00000072364	AFF4	TRUE	TRUE
chr5	132885082	A	T	ENST00000265343	ENSG00000072364	AFF4	TRUE	TRUE
chr5	132885091	G	T	ENST00000265343	ENSG00000072364	AFF4	TRUE	TRUE
chr5	132885101	G	A	ENST00000265343	ENSG00000072364	AFF4	TRUE	TRUE
chr5	132885111	A	C	ENST00000265343	ENSG00000072364	AFF4	TRUE	TRUE
chr5	132885111	A	T	ENST00000265343	ENSG00000072364	AFF4	TRUE	TRUE
chr5	132885120	C	A	ENST00000265343	ENSG00000072364	AFF4	TRUE	FALSE
chr5	132885120	C	G	ENST00000265343	ENSG00000072364	AFF4	TRUE	FALSE
chr5	132885120	C	T	ENST00000265343	ENSG00000072364	AFF4	TRUE	FALSE
chr5	132885121	T	A	ENST00000265343	ENSG00000072364	AFF4	TRUE	FALSE
chr5	132885121	T	C	ENST00000265343	ENSG00000072364	AFF4	TRUE	FALSE
chr5	132885121	T	G	ENST00000265343	ENSG00000072364	AFF4	TRUE	FALSE
chr5	132886308	A	C	ENST00000265343	ENSG00000072364	AFF4	TRUE	FALSE
chr5	132886308	A	G	ENST00000265343	ENSG00000072364	AFF4	FALSE	FALSE
chr5	132886308	A	T	ENST00000265343	ENSG00000072364	AFF4	TRUE	FALSE
chr5	132886309	C	A	ENST00000265343	ENSG00000072364	AFF4	TRUE	FALSE
chr5	132886309	C	G	ENST00000265343	ENSG00000072364	AFF4	TRUE	FALSE
chr5	132886309	C	T	ENST00000265343	ENSG00000072364	AFF4	TRUE	FALSE
chr5	132886312	T	A	ENST00000265343	ENSG00000072364	AFF4	TRUE	TRUE
chr5	132886321	C	A	ENST00000265343	ENSG00000072364	AFF4	TRUE	TRUE
chr5	132886333	T	A	ENST00000265343	ENSG00000072364	AFF4	TRUE	TRUE
chr5	132886335	G	C	ENST00000265343	ENSG00000072364	AFF4	TRUE	TRUE
chr5	132886335	G	T	ENST00000265343	ENSG00000072364	AFF4	TRUE	TRUE
chr5	132886337	G	C	ENST00000265343	ENSG00000072364	AFF4	TRUE	TRUE
chr5	132886337	G	T	ENST00000265343	ENSG00000072364	AFF4	TRUE	TRUE
chr5	132886342	T	A	ENST00000265343	ENSG00000072364	AFF4	TRUE	TRUE
chr5	132886354	C	A	ENST00000265343	ENSG00000072364	AFF4	TRUE	TRUE
chr5	132886357	T	A	ENST00000265343	ENSG00000072364	AFF4	TRUE	TRUE
chr5	132886360	T	A	ENST00000265343	ENSG00000072364	AFF4	TRUE	TRUE
chr5	132886366	T	A	ENST00000265343	ENSG00000072364	AFF4	TRUE	TRUE
chr5	132886379	G	C	ENST00000265343	ENSG00000072364	AFF4	TRUE	TRUE
chr5	132886379	G	T	ENST00000265343	ENSG00000072364	AFF4	TRUE	TRUE
chr5	132886386	A	T	ENST00000265343	ENSG00000072364	AFF4	TRUE	TRUE
chr5	132886393	C	A	ENST00000265343	ENSG00000072364	AFF4	TRUE	TRUE
chr5	132886394	G	T	ENST00000265343	ENSG00000072364	AFF4	TRUE	TRUE
chr5	132886399	G	A	ENST00000265343	ENSG00000072364	AFF4	TRUE	TRUE
chr5	132886403	G	T	ENST00000265343	ENSG00000072364	AFF4	TRUE	TRUE
chr5	132886404	C	A	ENST00000265343	ENSG00000072364	AFF4	TRUE	FALSE
chr5	132886404	C	G	ENST00000265343	ENSG00000072364	AFF4	TRUE	FALSE
chr5	132886404	C	T	ENST00000265343	ENSG00000072364	AFF4	TRUE	FALSE
chr5	132886405	T	A	ENST00000265343	ENSG00000072364	AFF4	TRUE	FALSE
chr5	132886405	T	C	ENST00000265343	ENSG00000072364	AFF4	TRUE	FALSE
chr5	132886405	T	G	ENST00000265343	ENSG00000072364	AFF4	TRUE	FALSE
chr5	132887519	A	C	ENST00000265343	ENSG00000072364	AFF4	TRUE	FALSE
chr5	132887519	A	G	ENST00000265343	ENSG00000072364	AFF4	TRUE	FALSE
chr5	132887519	A	T	ENST00000265343	ENSG00000072364	AFF4	TRUE	FALSE
chr5	132887520	C	A	ENST00000265343	ENSG00000072364	AFF4	TRUE	FALSE
chr5	132887520	C	G	ENST00000265343	ENSG00000072364	AFF4	TRUE	FALSE
chr5	132887520	C	T	ENST00000265343	ENSG00000072364	AFF4	TRUE	FALSE
chr5	132887537	G	A	ENST00000265343	ENSG00000072364	AFF4	TRUE	TRUE
chr5	132887540	T	A	ENST00000265343	ENSG00000072364	AFF4	TRUE	TRUE
chr5	132887566	A	T	ENST00000265343	ENSG00000072364	AFF4	TRUE	TRUE
chr5	132887568	G	C	ENST00000265343	ENSG00000072364	AFF4	TRUE	TRUE
chr5	132887568	G	T	ENST00000265343	ENSG00000072364	AFF4	TRUE	TRUE
chr5	132887576	T	A	ENST00000265343	ENSG00000072364	AFF4	TRUE	TRUE
chr5	132887582	T	A	ENST00000265343	ENSG00000072364	AFF4	TRUE	TRUE
chr5	132887589	G	C	ENST00000265343	ENSG00000072364	AFF4	TRUE	TRUE
chr5	132887589	G	T	ENST00000265343	ENSG00000072364	AFF4	TRUE	TRUE
chr5	132887593	C	A	ENST00000265343	ENSG00000072364	AFF4	TRUE	FALSE
chr5	132887593	C	G	ENST00000265343	ENSG00000072364	AFF4	TRUE	FALSE
chr5	132887593	C	T	ENST00000265343	ENSG00000072364	AFF4	TRUE	FALSE
chr5	132887594	T	A	ENST00000265343	ENSG00000072364	AFF4	TRUE	FALSE
chr5	132887594	T	C	ENST00000265343	ENSG00000072364	AFF4	TRUE	FALSE
chr5	132887594	T	G	ENST00000265343	ENSG00000072364	AFF4	TRUE	FALSE
chr5	132887844	A	C	ENST00000265343	ENSG00000072364	AFF4	TRUE	TRUE
chr5	132887844	A	G	ENST00000265343	ENSG00000072364	AFF4	TRUE	FALSE
chr5	132887844	A	T	ENST00000265343	ENSG00000072364	AFF4	TRUE	TRUE
chr5	132887845	C	A	ENST00000265343	ENSG00000072364	AFF4	TRUE	TRUE
chr5	132887845	C	G	ENST00000265343	ENSG00000072364	AFF4	TRUE	TRUE
chr5	132887845	C	T	ENST00000265343	ENSG00000072364	AFF4	TRUE	TRUE
chr5	132887847	T	A	ENST00000265343	ENSG00000072364	AFF4	TRUE	TRUE
chr5	132887865	C	A	ENST00000265343	ENSG00000072364	AFF4	TRUE	TRUE
chr5	132887867	G	C	ENST00000265343	ENSG00000072364	AFF4	TRUE	TRUE
chr5	132887867	G	T	ENST00000265343	ENSG00000072364	AFF4	TRUE	TRUE
chr5	132887869	A	C	ENST00000265343	ENSG00000072364	AFF4	TRUE	TRUE
chr5	132887869	A	T	ENST00000265343	ENSG00000072364	AFF4	TRUE	TRUE
chr5	132887889	T	A	ENST00000265343	ENSG00000072364	AFF4	TRUE	TRUE
chr5	132887895	C	A	ENST00000265343	ENSG00000072364	AFF4	TRUE	TRUE
chr5	132887898	G	A	ENST00000265343	ENSG00000072364	AFF4	TRUE	TRUE
chr5	132887907	T	A	ENST00000265343	ENSG00000072364	AFF4	TRUE	TRUE
chr5	132887910	C	A	ENST00000265343	ENSG00000072364	AFF4	TRUE	TRUE
chr5	132887912	A	C	ENST00000265343	ENSG00000072364	AFF4	TRUE	TRUE
chr5	132887912	A	T	ENST00000265343	ENSG00000072364	AFF4	TRUE	TRUE
chr5	132887923	A	T	ENST00000265343	ENSG00000072364	AFF4	TRUE	TRUE
chr5	132887928	C	A	ENST00000265343	ENSG00000072364	AFF4	TRUE	TRUE
chr5	132887953	A	C	ENST00000265343	ENSG00000072364	AFF4	TRUE	TRUE
chr5	132887953	A	T	ENST00000265343	ENSG00000072364	AFF4	TRUE	TRUE
chr5	132887956	G	C	ENST00000265343	ENSG00000072364	AFF4	TRUE	TRUE
chr5	132887956	G	T	ENST00000265343	ENSG00000072364	AFF4	TRUE	TRUE
chr5	132887967	T	A	ENST00000265343	ENSG00000072364	AFF4	TRUE	TRUE
chr5	132887970	C	A	ENST00000265343	ENSG00000072364	AFF4	TRUE	TRUE
chr5	132887983	C	A	ENST00000265343	ENSG00000072364	AFF4	TRUE	TRUE
chr5	132887983	C	G	ENST00000265343	ENSG00000072364	AFF4	TRUE	TRUE
chr5	132887983	C	T	ENST00000265343	ENSG00000072364	AFF4	TRUE	TRUE
chr5	132887984	T	A	ENST00000265343	ENSG00000072364	AFF4	TRUE	TRUE
chr5	132887984	T	C	ENST00000265343	ENSG00000072364	AFF4	TRUE	TRUE
chr5	132887984	T	G	ENST00000265343	ENSG00000072364	AFF4	TRUE	TRUE
chr5	132888095	A	C	ENST00000265343	ENSG00000072364	AFF4	TRUE	TRUE
chr5	132888095	A	G	ENST00000265343	ENSG00000072364	AFF4	TRUE	FALSE
chr5	132888095	A	T	ENST00000265343	ENSG00000072364	AFF4	TRUE	TRUE
chr5	132888096	C	A	ENST00000265343	ENSG00000072364	AFF4	TRUE	TRUE
chr5	132888096	C	G	ENST00000265343	ENSG00000072364	AFF4	TRUE	TRUE
chr5	132888096	C	T	ENST00000265343	ENSG00000072364	AFF4	TRUE	TRUE
chr5	132888098	A	T	ENST00000265343	ENSG00000072364	AFF4	TRUE	TRUE
chr5	132888117	T	A	ENST00000265343	ENSG00000072364	AFF4	TRUE	TRUE
chr5	132888123	T	A	ENST00000265343	ENSG00000072364	AFF4	TRUE	TRUE
chr5	132888126	T	A	ENST00000265343	ENSG00000072364	AFF4	TRUE	TRUE
chr5	132888132	C	A	ENST00000265343	ENSG00000072364	AFF4	TRUE	TRUE
chr5	132888135	G	A	ENST00000265343	ENSG00000072364	AFF4	TRUE	TRUE
chr5	132888137	A	C	ENST00000265343	ENSG00000072364	AFF4	TRUE	TRUE
chr5	132888137	A	T	ENST00000265343	ENSG00000072364	AFF4	TRUE	TRUE
chr5	132888139	A	C	ENST00000265343	ENSG00000072364	AFF4	TRUE	TRUE
chr5	132888139	A	T	ENST00000265343	ENSG00000072364	AFF4	TRUE	TRUE
chr5	132888152	G	C	ENST00000265343	ENSG00000072364	AFF4	TRUE	TRUE
chr5	132888152	G	T	ENST00000265343	ENSG00000072364	AFF4	TRUE	TRUE
chr5	132888154	A	C	ENST00000265343	ENSG00000072364	AFF4	TRUE	TRUE
chr5	132888154	A	T	ENST00000265343	ENSG00000072364	AFF4	TRUE	TRUE
chr5	132888161	C	A	ENST00000265343	ENSG00000072364	AFF4	TRUE	TRUE
chr5	132888161	C	G	ENST00000265343	ENSG00000072364	AFF4	TRUE	TRUE
chr5	132888161	C	T	ENST00000265343	ENSG00000072364	AFF4	TRUE	TRUE
chr5	132888162	T	A	ENST00000265343	ENSG00000072364	AFF4	TRUE	TRUE
chr5	132888162	T	C	ENST00000265343	ENSG00000072364	AFF4	TRUE	TRUE
chr5	132888162	T	G	ENST00000265343	ENSG00000072364	AFF4	TRUE	TRUE
chr5	132889077	A	C	ENST00000265343	ENSG00000072364	AFF4	TRUE	TRUE
chr5	132889077	A	G	ENST00000265343	ENSG00000072364	AFF4	TRUE	FALSE
chr5	132889077	A	T	ENST00000265343	ENSG00000072364	AFF4	TRUE	TRUE
chr5	132889078	C	A	ENST00000265343	ENSG00000072364	AFF4	TRUE	TRUE
chr5	132889078	C	G	ENST00000265343	ENSG00000072364	AFF4	TRUE	TRUE
chr5	132889078	C	T	ENST00000265343	ENSG00000072364	AFF4	TRUE	TRUE
chr5	132889080	T	A	ENST00000265343	ENSG00000072364	AFF4	TRUE	TRUE
chr5	132889098	T	A	ENST00000265343	ENSG00000072364	AFF4	TRUE	TRUE
chr5	132889104	T	A	ENST00000265343	ENSG00000072364	AFF4	TRUE	TRUE
chr5	132889113	T	A	ENST00000265343	ENSG00000072364	AFF4	TRUE	TRUE
chr5	132889144	A	T	ENST00000265343	ENSG00000072364	AFF4	TRUE	TRUE
chr5	132889170	T	A	ENST00000265343	ENSG00000072364	AFF4	TRUE	TRUE
chr5	132889173	C	A	ENST00000265343	ENSG00000072364	AFF4	TRUE	TRUE
chr5	132889174	C	A	ENST00000265343	ENSG00000072364	AFF4	TRUE	FALSE
chr5	132889174	C	G	ENST00000265343	ENSG00000072364	AFF4	TRUE	FALSE
chr5	132889174	C	T	ENST00000265343	ENSG00000072364	AFF4	TRUE	FALSE
chr5	132889175	T	A	ENST00000265343	ENSG00000072364	AFF4	TRUE	FALSE
chr5	132889175	T	C	ENST00000265343	ENSG00000072364	AFF4	TRUE	FALSE
chr5	132889175	T	G	ENST00000265343	ENSG00000072364	AFF4	TRUE	FALSE
chr5	132892162	A	C	ENST00000265343	ENSG00000072364	AFF4	TRUE	FALSE
chr5	132892162	A	G	ENST00000265343	ENSG00000072364	AFF4	TRUE	FALSE
chr5	132892162	A	T	ENST00000265343	ENSG00000072364	AFF4	TRUE	FALSE
chr5	132892163	C	A	ENST00000265343	ENSG00000072364	AFF4	TRUE	FALSE
chr5	132892163	C	G	ENST00000265343	ENSG00000072364	AFF4	TRUE	FALSE
chr5	132892163	C	T	ENST00000265343	ENSG00000072364	AFF4	TRUE	FALSE
chr5	132892166	T	A	ENST00000265343	ENSG00000072364	AFF4	TRUE	TRUE
chr5	132892172	C	A	ENST00000265343	ENSG00000072364	AFF4	TRUE	TRUE
chr5	132892175	T	A	ENST00000265343	ENSG00000072364	AFF4	TRUE	TRUE
chr5	132892193	T	A	ENST00000265343	ENSG00000072364	AFF4	TRUE	TRUE
chr5	132892199	C	A	ENST00000265343	ENSG00000072364	AFF4	TRUE	TRUE
chr5	132892205	T	A	ENST00000265343	ENSG00000072364	AFF4	TRUE	TRUE
chr5	132892208	T	A	ENST00000265343	ENSG00000072364	AFF4	TRUE	TRUE
chr5	132892211	G	A	ENST00000265343	ENSG00000072364	AFF4	TRUE	TRUE
chr5	132892214	T	A	ENST00000265343	ENSG00000072364	AFF4	TRUE	TRUE
chr5	132892216	G	C	ENST00000265343	ENSG00000072364	AFF4	TRUE	TRUE
chr5	132892216	G	T	ENST00000265343	ENSG00000072364	AFF4	TRUE	TRUE
chr5	132892235	T	A	ENST00000265343	ENSG00000072364	AFF4	TRUE	TRUE
chr5	132892253	C	A	ENST00000265343	ENSG00000072364	AFF4	TRUE	TRUE
chr5	132892256	T	A	ENST00000265343	ENSG00000072364	AFF4	TRUE	TRUE
chr5	132892273	G	C	ENST00000265343	ENSG00000072364	AFF4	TRUE	TRUE
chr5	132892273	G	T	ENST00000265343	ENSG00000072364	AFF4	TRUE	TRUE
chr5	132892277	T	A	ENST00000265343	ENSG00000072364	AFF4	TRUE	TRUE
chr5	132892279	A	C	ENST00000265343	ENSG00000072364	AFF4	TRUE	TRUE
chr5	132892279	A	T	ENST00000265343	ENSG00000072364	AFF4	TRUE	TRUE
chr5	132892292	G	A	ENST00000265343	ENSG00000072364	AFF4	TRUE	TRUE
chr5	132892307	T	A	ENST00000265343	ENSG00000072364	AFF4	TRUE	TRUE
chr5	132892322	C	A	ENST00000265343	ENSG00000072364	AFF4	TRUE	TRUE
chr5	132892328	T	A	ENST00000265343	ENSG00000072364	AFF4	TRUE	TRUE
chr5	132892337	T	A	ENST00000265343	ENSG00000072364	AFF4	TRUE	TRUE
chr5	132892339	G	C	ENST00000265343	ENSG00000072364	AFF4	TRUE	TRUE
chr5	132892339	G	T	ENST00000265343	ENSG00000072364	AFF4	TRUE	TRUE
chr5	132892366	A	T	ENST00000265343	ENSG00000072364	AFF4	TRUE	TRUE
chr5	132892369	A	T	ENST00000265343	ENSG00000072364	AFF4	TRUE	TRUE
chr5	132892376	T	A	ENST00000265343	ENSG00000072364	AFF4	TRUE	TRUE
chr5	132892379	C	A	ENST00000265343	ENSG00000072364	AFF4	TRUE	TRUE
chr5	132892382	T	A	ENST00000265343	ENSG00000072364	AFF4	TRUE	TRUE
chr5	132892394	G	A	ENST00000265343	ENSG00000072364	AFF4	TRUE	TRUE
chr5	132892397	T	A	ENST00000265343	ENSG00000072364	AFF4	TRUE	TRUE
chr5	132892402	G	C	ENST00000265343	ENSG00000072364	AFF4	TRUE	TRUE
chr5	132892402	G	T	ENST00000265343	ENSG00000072364	AFF4	TRUE	TRUE
chr5	132892405	C	A	ENST00000265343	ENSG00000072364	AFF4	TRUE	FALSE
chr5	132892405	C	G	ENST00000265343	ENSG00000072364	AFF4	TRUE	FALSE
chr5	132892405	C	T	ENST00000265343	ENSG00000072364	AFF4	TRUE	FALSE
chr5	132892406	T	A	ENST00000265343	ENSG00000072364	AFF4	TRUE	FALSE
chr5	132892406	T	C	ENST00000265343	ENSG00000072364	AFF4	TRUE	FALSE
chr5	132892406	T	G	ENST00000265343	ENSG00000072364	AFF4	TRUE	FALSE
chr5	132893028	A	C	ENST00000265343	ENSG00000072364	AFF4	TRUE	FALSE
chr5	132893028	A	G	ENST00000265343	ENSG00000072364	AFF4	TRUE	FALSE
chr5	132893028	A	T	ENST00000265343	ENSG00000072364	AFF4	TRUE	FALSE
chr5	132893029	C	A	ENST00000265343	ENSG00000072364	AFF4	TRUE	FALSE
chr5	132893029	C	G	ENST00000265343	ENSG00000072364	AFF4	TRUE	FALSE
chr5	132893029	C	T	ENST00000265343	ENSG00000072364	AFF4	TRUE	FALSE
chr5	132893031	C	A	ENST00000265343	ENSG00000072364	AFF4	TRUE	TRUE
chr5	132893034	T	A	ENST00000265343	ENSG00000072364	AFF4	TRUE	TRUE
chr5	132893049	T	A	ENST00000265343	ENSG00000072364	AFF4	TRUE	TRUE
chr5	132893060	G	C	ENST00000265343	ENSG00000072364	AFF4	TRUE	TRUE
chr5	132893060	G	T	ENST00000265343	ENSG00000072364	AFF4	TRUE	TRUE
chr5	132893067	T	A	ENST00000265343	ENSG00000072364	AFF4	TRUE	TRUE
chr5	132893073	C	A	ENST00000265343	ENSG00000072364	AFF4	TRUE	TRUE
chr5	132893079	T	A	ENST00000265343	ENSG00000072364	AFF4	TRUE	TRUE
chr5	132893085	T	A	ENST00000265343	ENSG00000072364	AFF4	TRUE	TRUE
chr5	132893088	T	A	ENST00000265343	ENSG00000072364	AFF4	TRUE	TRUE
chr5	132893094	C	A	ENST00000265343	ENSG00000072364	AFF4	TRUE	TRUE
chr5	132893103	G	A	ENST00000265343	ENSG00000072364	AFF4	TRUE	TRUE
chr5	132893115	C	A	ENST00000265343	ENSG00000072364	AFF4	TRUE	TRUE
chr5	132893119	C	A	ENST00000265343	ENSG00000072364	AFF4	TRUE	FALSE
chr5	132893119	C	G	ENST00000265343	ENSG00000072364	AFF4	TRUE	FALSE
chr5	132893119	C	T	ENST00000265343	ENSG00000072364	AFF4	TRUE	FALSE
chr5	132893120	T	A	ENST00000265343	ENSG00000072364	AFF4	TRUE	FALSE
chr5	132893120	T	C	ENST00000265343	ENSG00000072364	AFF4	TRUE	FALSE
chr5	132893120	T	G	ENST00000265343	ENSG00000072364	AFF4	TRUE	FALSE
chr5	132896321	A	C	ENST00000265343	ENSG00000072364	AFF4	TRUE	FALSE
chr5	132896321	A	G	ENST00000265343	ENSG00000072364	AFF4	TRUE	FALSE
chr5	132896321	A	T	ENST00000265343	ENSG00000072364	AFF4	TRUE	FALSE
chr5	132896322	C	A	ENST00000265343	ENSG00000072364	AFF4	TRUE	FALSE
chr5	132896322	C	G	ENST00000265343	ENSG00000072364	AFF4	TRUE	FALSE
chr5	132896322	C	T	ENST00000265343	ENSG00000072364	AFF4	TRUE	FALSE
chr5	132896325	T	A	ENST00000265343	ENSG00000072364	AFF4	TRUE	TRUE
chr5	132896331	T	A	ENST00000265343	ENSG00000072364	AFF4	TRUE	TRUE
chr5	132896337	T	A	ENST00000265343	ENSG00000072364	AFF4	TRUE	TRUE
chr5	132896343	T	A	ENST00000265343	ENSG00000072364	AFF4	TRUE	TRUE
chr5	132896355	T	A	ENST00000265343	ENSG00000072364	AFF4	TRUE	TRUE
chr5	132896358	C	A	ENST00000265343	ENSG00000072364	AFF4	TRUE	TRUE
chr5	132896360	G	C	ENST00000265343	ENSG00000072364	AFF4	TRUE	TRUE
chr5	132896360	G	T	ENST00000265343	ENSG00000072364	AFF4	TRUE	TRUE
chr5	132896367	G	A	ENST00000265343	ENSG00000072364	AFF4	TRUE	TRUE
chr5	132896370	T	A	ENST00000265343	ENSG00000072364	AFF4	TRUE	TRUE
chr5	132896373	G	A	ENST00000265343	ENSG00000072364	AFF4	TRUE	TRUE
chr5	132896379	C	A	ENST00000265343	ENSG00000072364	AFF4	TRUE	TRUE
chr5	132896382	T	A	ENST00000265343	ENSG00000072364	AFF4	TRUE	TRUE
chr5	132896391	T	A	ENST00000265343	ENSG00000072364	AFF4	TRUE	TRUE
chr5	132896394	C	A	ENST00000265343	ENSG00000072364	AFF4	TRUE	TRUE
chr5	132896406	T	A	ENST00000265343	ENSG00000072364	AFF4	TRUE	TRUE
chr5	132896409	T	A	ENST00000265343	ENSG00000072364	AFF4	TRUE	TRUE
chr5	132896412	C	A	ENST00000265343	ENSG00000072364	AFF4	TRUE	TRUE
chr5	132896418	T	A	ENST00000265343	ENSG00000072364	AFF4	TRUE	TRUE
chr5	132896427	C	A	ENST00000265343	ENSG00000072364	AFF4	TRUE	TRUE
chr5	132896433	C	A	ENST00000265343	ENSG00000072364	AFF4	TRUE	TRUE
chr5	132896436	T	A	ENST00000265343	ENSG00000072364	AFF4	TRUE	TRUE
chr5	132896437	G	C	ENST00000265343	ENSG00000072364	AFF4	TRUE	TRUE
chr5	132896437	G	T	ENST00000265343	ENSG00000072364	AFF4	TRUE	TRUE
chr5	132896445	T	A	ENST00000265343	ENSG00000072364	AFF4	TRUE	TRUE
chr5	132896448	C	A	ENST00000265343	ENSG00000072364	AFF4	TRUE	TRUE
chr5	132896457	T	A	ENST00000265343	ENSG00000072364	AFF4	TRUE	TRUE
chr5	132896462	A	T	ENST00000265343	ENSG00000072364	AFF4	TRUE	TRUE
chr5	132896481	T	A	ENST00000265343	ENSG00000072364	AFF4	TRUE	TRUE
chr5	132896494	G	C	ENST00000265343	ENSG00000072364	AFF4	TRUE	TRUE
chr5	132896494	G	T	ENST00000265343	ENSG00000072364	AFF4	TRUE	TRUE
chr5	132896511	C	A	ENST00000265343	ENSG00000072364	AFF4	TRUE	TRUE
chr5	132896522	G	C	ENST00000265343	ENSG00000072364	AFF4	TRUE	TRUE
chr5	132896522	G	T	ENST00000265343	ENSG00000072364	AFF4	TRUE	TRUE
chr5	132896532	C	A	ENST00000265343	ENSG00000072364	AFF4	TRUE	TRUE
chr5	132896535	T	A	ENST00000265343	ENSG00000072364	AFF4	TRUE	TRUE
chr5	132896538	C	A	ENST00000265343	ENSG00000072364	AFF4	TRUE	TRUE
chr5	132896541	C	A	ENST00000265343	ENSG00000072364	AFF4	TRUE	TRUE
chr5	132896559	G	A	ENST00000265343	ENSG00000072364	AFF4	TRUE	TRUE
chr5	132896562	G	A	ENST00000265343	ENSG00000072364	AFF4	TRUE	TRUE
chr5	132896580	C	A	ENST00000265343	ENSG00000072364	AFF4	TRUE	TRUE
chr5	132896583	C	A	ENST00000265343	ENSG00000072364	AFF4	TRUE	TRUE
chr5	132896586	C	A	ENST00000265343	ENSG00000072364	AFF4	TRUE	TRUE
chr5	132896591	G	C	ENST00000265343	ENSG00000072364	AFF4	TRUE	TRUE
chr5	132896591	G	T	ENST00000265343	ENSG00000072364	AFF4	TRUE	TRUE
chr5	132896601	T	A	ENST00000265343	ENSG00000072364	AFF4	TRUE	TRUE
chr5	132896622	C	A	ENST00000265343	ENSG00000072364	AFF4	TRUE	TRUE
chr5	132896626	G	C	ENST00000265343	ENSG00000072364	AFF4	TRUE	TRUE
chr5	132896626	G	T	ENST00000265343	ENSG00000072364	AFF4	TRUE	TRUE
chr5	132896631	T	A	ENST00000265343	ENSG00000072364	AFF4	TRUE	TRUE
chr5	132896640	G	A	ENST00000265343	ENSG00000072364	AFF4	TRUE	TRUE
chr5	132896642	G	C	ENST00000265343	ENSG00000072364	AFF4	TRUE	TRUE
chr5	132896642	G	T	ENST00000265343	ENSG00000072364	AFF4	TRUE	TRUE
chr5	132896661	C	A	ENST00000265343	ENSG00000072364	AFF4	TRUE	TRUE
chr5	132896667	C	A	ENST00000265343	ENSG00000072364	AFF4	TRUE	TRUE
chr5	132896672	G	C	ENST00000265343	ENSG00000072364	AFF4	TRUE	TRUE
chr5	132896672	G	T	ENST00000265343	ENSG00000072364	AFF4	TRUE	TRUE
chr5	132896678	G	C	ENST00000265343	ENSG00000072364	AFF4	TRUE	TRUE
chr5	132896678	G	T	ENST00000265343	ENSG00000072364	AFF4	TRUE	TRUE
chr5	132896684	G	C	ENST00000265343	ENSG00000072364	AFF4	TRUE	TRUE
chr5	132896684	G	T	ENST00000265343	ENSG00000072364	AFF4	TRUE	TRUE
chr5	132896697	C	A	ENST00000265343	ENSG00000072364	AFF4	TRUE	TRUE
chr5	132896706	C	A	ENST00000265343	ENSG00000072364	AFF4	TRUE	TRUE
chr5	132896711	G	C	ENST00000265343	ENSG00000072364	AFF4	TRUE	TRUE
chr5	132896711	G	T	ENST00000265343	ENSG00000072364	AFF4	TRUE	TRUE
chr5	132896715	T	A	ENST00000265343	ENSG00000072364	AFF4	TRUE	TRUE
chr5	132896718	G	A	ENST00000265343	ENSG00000072364	AFF4	TRUE	TRUE
chr5	132896727	T	A	ENST00000265343	ENSG00000072364	AFF4	TRUE	TRUE
chr5	132896735	G	C	ENST00000265343	ENSG00000072364	AFF4	TRUE	TRUE
chr5	132896735	G	T	ENST00000265343	ENSG00000072364	AFF4	TRUE	TRUE
chr5	132896739	T	A	ENST00000265343	ENSG00000072364	AFF4	TRUE	TRUE
chr5	132896740	A	C	ENST00000265343	ENSG00000072364	AFF4	TRUE	TRUE
chr5	132896740	A	T	ENST00000265343	ENSG00000072364	AFF4	TRUE	TRUE
chr5	132896745	T	A	ENST00000265343	ENSG00000072364	AFF4	TRUE	TRUE
chr5	132896748	T	A	ENST00000265343	ENSG00000072364	AFF4	TRUE	TRUE
chr5	132896751	T	A	ENST00000265343	ENSG00000072364	AFF4	TRUE	TRUE
chr5	132896754	C	A	ENST00000265343	ENSG00000072364	AFF4	TRUE	TRUE
chr5	132896766	G	A	ENST00000265343	ENSG00000072364	AFF4	TRUE	TRUE
chr5	132896778	T	A	ENST00000265343	ENSG00000072364	AFF4	TRUE	TRUE
chr5	132896784	C	A	ENST00000265343	ENSG00000072364	AFF4	TRUE	TRUE
chr5	132896787	T	A	ENST00000265343	ENSG00000072364	AFF4	TRUE	TRUE
chr5	132896790	T	A	ENST00000265343	ENSG00000072364	AFF4	TRUE	TRUE
chr5	132896802	T	A	ENST00000265343	ENSG00000072364	AFF4	TRUE	TRUE
chr5	132896807	G	C	ENST00000265343	ENSG00000072364	AFF4	TRUE	TRUE
chr5	132896807	G	T	ENST00000265343	ENSG00000072364	AFF4	TRUE	TRUE
chr5	132896814	T	A	ENST00000265343	ENSG00000072364	AFF4	TRUE	TRUE
chr5	132896826	T	A	ENST00000265343	ENSG00000072364	AFF4	TRUE	TRUE
chr5	132896832	T	A	ENST00000265343	ENSG00000072364	AFF4	TRUE	TRUE
chr5	132896855	A	T	ENST00000265343	ENSG00000072364	AFF4	TRUE	TRUE
chr5	132896871	C	A	ENST00000265343	ENSG00000072364	AFF4	TRUE	TRUE
chr5	132896877	C	A	ENST00000265343	ENSG00000072364	AFF4	TRUE	TRUE
chr5	132896883	T	A	ENST00000265343	ENSG00000072364	AFF4	TRUE	TRUE
chr5	132896892	C	A	ENST00000265343	ENSG00000072364	AFF4	TRUE	TRUE
chr5	132896901	C	A	ENST00000265343	ENSG00000072364	AFF4	TRUE	TRUE
chr5	132896904	C	A	ENST00000265343	ENSG00000072364	AFF4	TRUE	TRUE
chr5	132896916	T	A	ENST00000265343	ENSG00000072364	AFF4	TRUE	TRUE
chr5	132896919	C	A	ENST00000265343	ENSG00000072364	AFF4	TRUE	TRUE
chr5	132896925	T	A	ENST00000265343	ENSG00000072364	AFF4	TRUE	TRUE
chr5	132896928	T	A	ENST00000265343	ENSG00000072364	AFF4	TRUE	TRUE
chr5	132896934	G	A	ENST00000265343	ENSG00000072364	AFF4	TRUE	TRUE
chr5	132896937	T	A	ENST00000265343	ENSG00000072364	AFF4	TRUE	TRUE
chr5	132896940	T	A	ENST00000265343	ENSG00000072364	AFF4	TRUE	TRUE
chr5	132896952	T	A	ENST00000265343	ENSG00000072364	AFF4	TRUE	TRUE
chr5	132896955	T	A	ENST00000265343	ENSG00000072364	AFF4	TRUE	TRUE
chr5	132896958	G	A	ENST00000265343	ENSG00000072364	AFF4	TRUE	TRUE
chr5	132896976	G	A	ENST00000265343	ENSG00000072364	AFF4	TRUE	TRUE
chr5	132896988	T	A	ENST00000265343	ENSG00000072364	AFF4	TRUE	TRUE
chr5	132896991	G	A	ENST00000265343	ENSG00000072364	AFF4	TRUE	TRUE
chr5	132897009	C	A	ENST00000265343	ENSG00000072364	AFF4	TRUE	TRUE
chr5	132897011	G	C	ENST00000265343	ENSG00000072364	AFF4	TRUE	TRUE
chr5	132897011	G	T	ENST00000265343	ENSG00000072364	AFF4	TRUE	TRUE
chr5	132897015	C	A	ENST00000265343	ENSG00000072364	AFF4	TRUE	TRUE
chr5	132897018	T	A	ENST00000265343	ENSG00000072364	AFF4	TRUE	TRUE
chr5	132897021	G	A	ENST00000265343	ENSG00000072364	AFF4	TRUE	TRUE
chr5	132897030	T	A	ENST00000265343	ENSG00000072364	AFF4	TRUE	TRUE
chr5	132897039	G	A	ENST00000265343	ENSG00000072364	AFF4	TRUE	TRUE
chr5	132897042	C	A	ENST00000265343	ENSG00000072364	AFF4	TRUE	TRUE
chr5	132897063	C	A	ENST00000265343	ENSG00000072364	AFF4	TRUE	TRUE
chr5	132897066	T	A	ENST00000265343	ENSG00000072364	AFF4	TRUE	TRUE
chr5	132897072	C	A	ENST00000265343	ENSG00000072364	AFF4	TRUE	TRUE
chr5	132897085	G	C	ENST00000265343	ENSG00000072364	AFF4	TRUE	TRUE
chr5	132897085	G	T	ENST00000265343	ENSG00000072364	AFF4	TRUE	TRUE
chr5	132897105	G	A	ENST00000265343	ENSG00000072364	AFF4	TRUE	TRUE
chr5	132897108	C	A	ENST00000265343	ENSG00000072364	AFF4	TRUE	TRUE
chr5	132897111	G	A	ENST00000265343	ENSG00000072364	AFF4	TRUE	TRUE
chr5	132897117	C	A	ENST00000265343	ENSG00000072364	AFF4	TRUE	TRUE
chr5	132897120	T	A	ENST00000265343	ENSG00000072364	AFF4	TRUE	TRUE
chr5	132897123	T	A	ENST00000265343	ENSG00000072364	AFF4	TRUE	TRUE
chr5	132897124	G	C	ENST00000265343	ENSG00000072364	AFF4	TRUE	TRUE
chr5	132897124	G	T	ENST00000265343	ENSG00000072364	AFF4	TRUE	TRUE
chr5	132897132	G	A	ENST00000265343	ENSG00000072364	AFF4	TRUE	TRUE
chr5	132897137	G	C	ENST00000265343	ENSG00000072364	AFF4	TRUE	TRUE
chr5	132897137	G	T	ENST00000265343	ENSG00000072364	AFF4	TRUE	TRUE
chr5	132897158	G	C	ENST00000265343	ENSG00000072364	AFF4	TRUE	TRUE
chr5	132897158	G	T	ENST00000265343	ENSG00000072364	AFF4	TRUE	TRUE
chr5	132897170	G	C	ENST00000265343	ENSG00000072364	AFF4	TRUE	TRUE
chr5	132897170	G	T	ENST00000265343	ENSG00000072364	AFF4	TRUE	TRUE
chr5	132897177	T	A	ENST00000265343	ENSG00000072364	AFF4	TRUE	TRUE
chr5	132897192	T	A	ENST00000265343	ENSG00000072364	AFF4	TRUE	TRUE
chr5	132897199	C	T	ENST00000265343	ENSG00000072364	AFF4	TRUE	TRUE
chr5	132897200	C	T	ENST00000265343	ENSG00000072364	AFF4	TRUE	TRUE
chr5	132897213	G	A	ENST00000265343	ENSG00000072364	AFF4	TRUE	TRUE
chr5	132897214	C	T	ENST00000265343	ENSG00000072364	AFF4	TRUE	TRUE
chr5	132897215	C	T	ENST00000265343	ENSG00000072364	AFF4	TRUE	TRUE
chr5	132897219	T	A	ENST00000265343	ENSG00000072364	AFF4	TRUE	TRUE
chr5	132897237	C	A	ENST00000265343	ENSG00000072364	AFF4	TRUE	TRUE
chr5	132897241	C	A	ENST00000265343	ENSG00000072364	AFF4	TRUE	TRUE
chr5	132897241	C	G	ENST00000265343	ENSG00000072364	AFF4	TRUE	TRUE
chr5	132897241	C	T	ENST00000265343	ENSG00000072364	AFF4	TRUE	TRUE
chr5	132897242	T	A	ENST00000265343	ENSG00000072364	AFF4	TRUE	TRUE
chr5	132897242	T	C	ENST00000265343	ENSG00000072364	AFF4	TRUE	TRUE
chr5	132897242	T	G	ENST00000265343	ENSG00000072364	AFF4	TRUE	TRUE
chr5	132898228	A	C	ENST00000265343	ENSG00000072364	AFF4	TRUE	TRUE
chr5	132898228	A	G	ENST00000265343	ENSG00000072364	AFF4	TRUE	TRUE
chr5	132898228	A	T	ENST00000265343	ENSG00000072364	AFF4	TRUE	TRUE
chr5	132898229	C	A	ENST00000265343	ENSG00000072364	AFF4	TRUE	TRUE
chr5	132898229	C	G	ENST00000265343	ENSG00000072364	AFF4	TRUE	TRUE
chr5	132898229	C	T	ENST00000265343	ENSG00000072364	AFF4	TRUE	TRUE
chr5	132898232	C	A	ENST00000265343	ENSG00000072364	AFF4
chr5	132898247	G	A	ENST00000265343	ENSG00000072364	AFF4
chr5	132898256	C	A	ENST00000265343	ENSG00000072364	AFF4
chr5	132898265	C	A	ENST00000265343	ENSG00000072364	AFF4
chr5	132898286	C	A	ENST00000265343	ENSG00000072364	AFF4
chr5	132898292	C	A	ENST00000265343	ENSG00000072364	AFF4
chr5	132898294	G	C	ENST00000265343	ENSG00000072364	AFF4
chr5	132898294	G	T	ENST00000265343	ENSG00000072364	AFF4
chr5	132898304	C	A	ENST00000265343	ENSG00000072364	AFF4	TRUE	TRUE
chr5	132898316	C	A	ENST00000265343	ENSG00000072364	AFF4	TRUE	TRUE
chr5	132898322	C	A	ENST00000265343	ENSG00000072364	AFF4	TRUE	TRUE
chr5	132898361	C	A	ENST00000265343	ENSG00000072364	AFF4	TRUE	TRUE
chr5	132898364	C	A	ENST00000265343	ENSG00000072364	AFF4	TRUE	TRUE
chr5	132898378	G	C	ENST00000265343	ENSG00000072364	AFF4	TRUE	TRUE
chr5	132898378	G	T	ENST00000265343	ENSG00000072364	AFF4	TRUE	TRUE
chr5	132898385	C	A	ENST00000265343	ENSG00000072364	AFF4	TRUE	TRUE
chr5	132898393	C	A	ENST00000265343	ENSG00000072364	AFF4	TRUE	FALSE
chr5	132898393	C	G	ENST00000265343	ENSG00000072364	AFF4	TRUE	FALSE
chr5	132898393	C	T	ENST00000265343	ENSG00000072364	AFF4	TRUE	FALSE
chr5	132898394	T	A	ENST00000265343	ENSG00000072364	AFF4	TRUE	FALSE
chr5	132898394	T	C	ENST00000265343	ENSG00000072364	AFF4	TRUE	FALSE
chr5	132898394	T	G	ENST00000265343	ENSG00000072364	AFF4	TRUE	FALSE
chr5	132899102	A	C	ENST00000265343	ENSG00000072364	AFF4	TRUE	FALSE
chr5	132899102	A	G	ENST00000265343	ENSG00000072364	AFF4	TRUE	FALSE
chr5	132899102	A	T	ENST00000265343	ENSG00000072364	AFF4	TRUE	FALSE
chr5	132899103	C	A	ENST00000265343	ENSG00000072364	AFF4	TRUE	FALSE
chr5	132899103	C	G	ENST00000265343	ENSG00000072364	AFF4	TRUE	FALSE
chr5	132899103	C	T	ENST00000265343	ENSG00000072364	AFF4	TRUE	FALSE
chr5	132899108	C	A	ENST00000265343	ENSG00000072364	AFF4	TRUE	TRUE
chr5	132899132	T	A	ENST00000265343	ENSG00000072364	AFF4	TRUE	TRUE
chr5	132899136	A	T	ENST00000265343	ENSG00000072364	AFF4	TRUE	TRUE
chr5	132899142	C	A	ENST00000265343	ENSG00000072364	AFF4	TRUE	FALSE
chr5	132899142	C	G	ENST00000265343	ENSG00000072364	AFF4	TRUE	FALSE
chr5	132899142	C	T	ENST00000265343	ENSG00000072364	AFF4	TRUE	FALSE
chr5	132899143	T	A	ENST00000265343	ENSG00000072364	AFF4	TRUE	FALSE
chr5	132899143	T	C	ENST00000265343	ENSG00000072364	AFF4	TRUE	FALSE
chr5	132899143	T	G	ENST00000265343	ENSG00000072364	AFF4	TRUE	FALSE
chr5	132899585	A	C	ENST00000265343	ENSG00000072364	AFF4	TRUE	FALSE
chr5	132899585	A	G	ENST00000265343	ENSG00000072364	AFF4	TRUE	FALSE
chr5	132899585	A	T	ENST00000265343	ENSG00000072364	AFF4	TRUE	FALSE
chr5	132899586	C	A	ENST00000265343	ENSG00000072364	AFF4	TRUE	FALSE
chr5	132899586	C	G	ENST00000265343	ENSG00000072364	AFF4	TRUE	FALSE
chr5	132899586	C	T	ENST00000265343	ENSG00000072364	AFF4	TRUE	FALSE
chr5	132899589	G	A	ENST00000265343	ENSG00000072364	AFF4	TRUE	TRUE
chr5	132899592	C	A	ENST00000265343	ENSG00000072364	AFF4	TRUE	TRUE
chr5	132899607	C	A	ENST00000265343	ENSG00000072364	AFF4	TRUE	TRUE
chr5	132899622	T	A	ENST00000265343	ENSG00000072364	AFF4	TRUE	TRUE
chr5	132899624	A	C	ENST00000265343	ENSG00000072364	AFF4	TRUE	TRUE
chr5	132899624	A	T	ENST00000265343	ENSG00000072364	AFF4	TRUE	TRUE
chr5	132899634	T	A	ENST00000265343	ENSG00000072364	AFF4	TRUE	TRUE
chr5	132899636	A	C	ENST00000265343	ENSG00000072364	AFF4	TRUE	TRUE
chr5	132899636	A	T	ENST00000265343	ENSG00000072364	AFF4	TRUE	TRUE
chr5	132899642	C	A	ENST00000265343	ENSG00000072364	AFF4	TRUE	FALSE
chr5	132899642	C	G	ENST00000265343	ENSG00000072364	AFF4	TRUE	FALSE
chr5	132899642	C	T	ENST00000265343	ENSG00000072364	AFF4	TRUE	FALSE
chr5	132899643	T	A	ENST00000265343	ENSG00000072364	AFF4	TRUE	FALSE
chr5	132899643	T	C	ENST00000265343	ENSG00000072364	AFF4	TRUE	FALSE
chr5	132899643	T	G	ENST00000265343	ENSG00000072364	AFF4	TRUE	FALSE
chr5	132902440	A	C	ENST00000265343	ENSG00000072364	AFF4	TRUE	FALSE
chr5	132902440	A	G	ENST00000265343	ENSG00000072364	AFF4	TRUE	FALSE
chr5	132902440	A	T	ENST00000265343	ENSG00000072364	AFF4	TRUE	FALSE
chr5	132902441	C	A	ENST00000265343	ENSG00000072364	AFF4	TRUE	FALSE
chr5	132902441	C	G	ENST00000265343	ENSG00000072364	AFF4	TRUE	FALSE
chr5	132902441	C	T	ENST00000265343	ENSG00000072364	AFF4	TRUE	FALSE
chr5	132902446	T	A	ENST00000265343	ENSG00000072364	AFF4	TRUE	TRUE
chr5	132902452	G	A	ENST00000265343	ENSG00000072364	AFF4	TRUE	TRUE
chr5	132902463	G	C	ENST00000265343	ENSG00000072364	AFF4	TRUE	TRUE
chr5	132902463	G	T	ENST00000265343	ENSG00000072364	AFF4	TRUE	TRUE
chr5	132902470	T	A	ENST00000265343	ENSG00000072364	AFF4	TRUE	TRUE
chr5	132902480	A	C	ENST00000265343	ENSG00000072364	AFF4	TRUE	TRUE
chr5	132902480	A	T	ENST00000265343	ENSG00000072364	AFF4	TRUE	TRUE
chr5	132902485	T	A	ENST00000265343	ENSG00000072364	AFF4	TRUE	TRUE
chr5	132902488	C	A	ENST00000265343	ENSG00000072364	AFF4	TRUE	FALSE
chr5	132902488	C	G	ENST00000265343	ENSG00000072364	AFF4	TRUE	FALSE
chr5	132902488	C	T	ENST00000265343	ENSG00000072364	AFF4	TRUE	FALSE
chr5	132902489	T	A	ENST00000265343	ENSG00000072364	AFF4	TRUE	FALSE
chr5	132902489	T	C	ENST00000265343	ENSG00000072364	AFF4	TRUE	FALSE
chr5	132902489	T	G	ENST00000265343	ENSG00000072364	AFF4	TRUE	FALSE
chr5	132904366	A	C	ENST00000265343	ENSG00000072364	AFF4	TRUE	FALSE
chr5	132904366	A	G	ENST00000265343	ENSG00000072364	AFF4	FALSE	FALSE
chr5	132904366	A	T	ENST00000265343	ENSG00000072364	AFF4	TRUE	FALSE
chr5	132904367	C	A	ENST00000265343	ENSG00000072364	AFF4	TRUE	FALSE
chr5	132904367	C	G	ENST00000265343	ENSG00000072364	AFF4	TRUE	FALSE
chr5	132904367	C	T	ENST00000265343	ENSG00000072364	AFF4	TRUE	FALSE
chr5	132904368	T	A	ENST00000265343	ENSG00000072364	AFF4	TRUE	TRUE
chr5	132904371	G	A	ENST00000265343	ENSG00000072364	AFF4	TRUE	TRUE
chr5	132904374	C	A	ENST00000265343	ENSG00000072364	AFF4	TRUE	TRUE
chr5	132904377	C	A	ENST00000265343	ENSG00000072364	AFF4	TRUE	TRUE
chr5	132904395	G	A	ENST00000265343	ENSG00000072364	AFF4	TRUE	TRUE
chr5	132904398	G	A	ENST00000265343	ENSG00000072364	AFF4	TRUE	TRUE
chr5	132904404	C	A	ENST00000265343	ENSG00000072364	AFF4	TRUE	TRUE
chr5	132904405	C	A	ENST00000265343	ENSG00000072364	AFF4	TRUE	FALSE
chr5	132904405	C	G	ENST00000265343	ENSG00000072364	AFF4	TRUE	FALSE
chr5	132904405	C	T	ENST00000265343	ENSG00000072364	AFF4	TRUE	FALSE
chr5	132904406	T	A	ENST00000265343	ENSG00000072364	AFF4	TRUE	FALSE
chr5	132904406	T	C	ENST00000265343	ENSG00000072364	AFF4	TRUE	FALSE
chr5	132904406	T	G	ENST00000265343	ENSG00000072364	AFF4	TRUE	FALSE
chr5	132927119	A	C	ENST00000265343	ENSG00000072364	AFF4	TRUE	FALSE
chr5	132927119	A	G	ENST00000265343	ENSG00000072364	AFF4	FALSE	FALSE
chr5	132927119	A	T	ENST00000265343	ENSG00000072364	AFF4	TRUE	FALSE
chr5	132927120	C	A	ENST00000265343	ENSG00000072364	AFF4	TRUE	FALSE
chr5	132927120	C	G	ENST00000265343	ENSG00000072364	AFF4	TRUE	FALSE
chr5	132927120	C	T	ENST00000265343	ENSG00000072364	AFF4	TRUE	FALSE
chr5	132927123	T	A	ENST00000265343	ENSG00000072364	AFF4	TRUE	TRUE
chr5	132927141	T	A	ENST00000265343	ENSG00000072364	AFF4	TRUE	TRUE
chr5	132927150	C	A	ENST00000265343	ENSG00000072364	AFF4	TRUE	TRUE
chr5	132927156	T	A	ENST00000265343	ENSG00000072364	AFF4	TRUE	TRUE
chr5	132927157	G	T	ENST00000265343	ENSG00000072364	AFF4	TRUE	TRUE
chr5	132927190	C	T	ENST00000265343	ENSG00000072364	AFF4	TRUE	TRUE
chr5	132927191	C	T	ENST00000265343	ENSG00000072364	AFF4	TRUE	TRUE
chr5	132927194	G	C	ENST00000265343	ENSG00000072364	AFF4	TRUE	TRUE
chr5	132927194	G	T	ENST00000265343	ENSG00000072364	AFF4	TRUE	TRUE
chr5	132927207	C	A	ENST00000265343	ENSG00000072364	AFF4	TRUE	TRUE
chr5	132927208	C	A	ENST00000265343	ENSG00000072364	AFF4	TRUE	FALSE
chr5	132927208	C	G	ENST00000265343	ENSG00000072364	AFF4	TRUE	FALSE
chr5	132927208	C	T	ENST00000265343	ENSG00000072364	AFF4	TRUE	FALSE
chr5	132927209	T	A	ENST00000265343	ENSG00000072364	AFF4	TRUE	FALSE
chr5	132927209	T	C	ENST00000265343	ENSG00000072364	AFF4	TRUE	FALSE
chr5	132927209	T	G	ENST00000265343	ENSG00000072364	AFF4	TRUE	FALSE
chr5	132932176	A	C	ENST00000265343	ENSG00000072364	AFF4	TRUE	FALSE
chr5	132932176	A	G	ENST00000265343	ENSG00000072364	AFF4	FALSE	FALSE
chr5	132932176	A	T	ENST00000265343	ENSG00000072364	AFF4	TRUE	FALSE
chr5	132932177	C	A	ENST00000265343	ENSG00000072364	AFF4	TRUE	FALSE
chr5	132932177	C	G	ENST00000265343	ENSG00000072364	AFF4	TRUE	FALSE
chr5	132932177	C	T	ENST00000265343	ENSG00000072364	AFF4	TRUE	FALSE
chr5	132932180	T	A	ENST00000265343	ENSG00000072364	AFF4	TRUE	TRUE
chr5	132932189	C	A	ENST00000265343	ENSG00000072364	AFF4	TRUE	TRUE
chr5	132932196	A	T	ENST00000265343	ENSG00000072364	AFF4	TRUE	TRUE
chr5	132932218	G	C	ENST00000265343	ENSG00000072364	AFF4	TRUE	TRUE
chr5	132932218	G	T	ENST00000265343	ENSG00000072364	AFF4	TRUE	TRUE
chr5	132932223	C	A	ENST00000265343	ENSG00000072364	AFF4	TRUE	FALSE
chr5	132932223	C	G	ENST00000265343	ENSG00000072364	AFF4	TRUE	FALSE
chr5	132932223	C	T	ENST00000265343	ENSG00000072364	AFF4	TRUE	FALSE
chr5	132932224	T	A	ENST00000265343	ENSG00000072364	AFF4	TRUE	FALSE
chr5	132932224	T	C	ENST00000265343	ENSG00000072364	AFF4	TRUE	FALSE
chr5	132932224	T	G	ENST00000265343	ENSG00000072364	AFF4	TRUE	FALSE
chr5	132934145	A	C	ENST00000265343	ENSG00000072364	AFF4	TRUE	FALSE
chr5	132934145	A	G	ENST00000265343	ENSG00000072364	AFF4	TRUE	FALSE
chr5	132934145	A	T	ENST00000265343	ENSG00000072364	AFF4	TRUE	FALSE
chr5	132934146	C	A	ENST00000265343	ENSG00000072364	AFF4	TRUE	FALSE
chr5	132934146	C	G	ENST00000265343	ENSG00000072364	AFF4	TRUE	FALSE
chr5	132934146	C	T	ENST00000265343	ENSG00000072364	AFF4	TRUE	FALSE
chr5	132934158	G	A	ENST00000265343	ENSG00000072364	AFF4	TRUE	TRUE
chr5	132934170	T	A	ENST00000265343	ENSG00000072364	AFF4	TRUE	TRUE
chr5	132934176	T	A	ENST00000265343	ENSG00000072364	AFF4	TRUE	TRUE
chr5	132934191	T	A	ENST00000265343	ENSG00000072364	AFF4	TRUE	TRUE
chr5	132934203	T	A	ENST00000265343	ENSG00000072364	AFF4	TRUE	TRUE
chr5	132934209	C	A	ENST00000265343	ENSG00000072364	AFF4	TRUE	TRUE
chr5	132934233	G	A	ENST00000265343	ENSG00000072364	AFF4	TRUE	TRUE
chr5	132934240	G	C	ENST00000265343	ENSG00000072364	AFF4	TRUE	TRUE
chr5	132934240	G	T	ENST00000265343	ENSG00000072364	AFF4	TRUE	TRUE
chr5	132934248	C	A	ENST00000265343	ENSG00000072364	AFF4	TRUE	TRUE
chr5	132934260	T	A	ENST00000265343	ENSG00000072364	AFF4	TRUE	TRUE
chr5	132934266	C	A	ENST00000265343	ENSG00000072364	AFF4	TRUE	TRUE
chr5	132934275	C	A	ENST00000265343	ENSG00000072364	AFF4	TRUE	TRUE
chr5	132934278	G	A	ENST00000265343	ENSG00000072364	AFF4	TRUE	TRUE
chr5	132934281	C	A	ENST00000265343	ENSG00000072364	AFF4	TRUE	TRUE
chr5	132934297	A	C	ENST00000265343	ENSG00000072364	AFF4	TRUE	TRUE
chr5	132934297	A	T	ENST00000265343	ENSG00000072364	AFF4	TRUE	TRUE
chr5	132934311	T	A	ENST00000265343	ENSG00000072364	AFF4	TRUE	TRUE
chr5	132934314	G	A	ENST00000265343	ENSG00000072364	AFF4	TRUE	TRUE
chr5	132934316	A	C	ENST00000265343	ENSG00000072364	AFF4	TRUE	TRUE
chr5	132934316	A	T	ENST00000265343	ENSG00000072364	AFF4	TRUE	TRUE
chr5	132934322	G	C	ENST00000265343	ENSG00000072364	AFF4	TRUE	TRUE
chr5	132934322	G	T	ENST00000265343	ENSG00000072364	AFF4	TRUE	TRUE
chr5	132934332	T	A	ENST00000265343	ENSG00000072364	AFF4	TRUE	TRUE
chr5	132934334	G	C	ENST00000265343	ENSG00000072364	AFF4	TRUE	TRUE
chr5	132934334	G	T	ENST00000265343	ENSG00000072364	AFF4	TRUE	TRUE
chr5	132934340	A	T	ENST00000265343	ENSG00000072364	AFF4	TRUE	TRUE
chr5	132934343	G	C	ENST00000265343	ENSG00000072364	AFF4	TRUE	TRUE
chr5	132934343	G	T	ENST00000265343	ENSG00000072364	AFF4	TRUE	TRUE
chr5	132934359	G	A	ENST00000265343	ENSG00000072364	AFF4	TRUE	TRUE
chr5	132934364	G	C	ENST00000265343	ENSG00000072364	AFF4	TRUE	TRUE
chr5	132934364	G	T	ENST00000265343	ENSG00000072364	AFF4	TRUE	TRUE
chr5	132934371	G	A	ENST00000265343	ENSG00000072364	AFF4	TRUE	TRUE
chr5	132934379	G	C	ENST00000265343	ENSG00000072364	AFF4	TRUE	TRUE
chr5	132934379	G	T	ENST00000265343	ENSG00000072364	AFF4	TRUE	TRUE
chr5	132934405	C	T	ENST00000265343	ENSG00000072364	AFF4	TRUE	TRUE
chr5	132934406	C	T	ENST00000265343	ENSG00000072364	AFF4	TRUE	TRUE
chr5	132934430	G	C	ENST00000265343	ENSG00000072364	AFF4	TRUE	TRUE
chr5	132934430	G	T	ENST00000265343	ENSG00000072364	AFF4	TRUE	TRUE
chr5	132934434	T	A	ENST00000265343	ENSG00000072364	AFF4	TRUE	TRUE
chr5	132934443	G	A	ENST00000265343	ENSG00000072364	AFF4	TRUE	TRUE
chr5	132934449	C	A	ENST00000265343	ENSG00000072364	AFF4	TRUE	TRUE
chr5	132934452	T	A	ENST00000265343	ENSG00000072364	AFF4	TRUE	TRUE
chr5	132934496	A	C	ENST00000265343	ENSG00000072364	AFF4	TRUE	TRUE
chr5	132934496	A	T	ENST00000265343	ENSG00000072364	AFF4	TRUE	TRUE
chr5	132934499	G	C	ENST00000265343	ENSG00000072364	AFF4	TRUE	TRUE
chr5	132934499	G	T	ENST00000265343	ENSG00000072364	AFF4	TRUE	TRUE
chr5	132934512	G	A	ENST00000265343	ENSG00000072364	AFF4	TRUE	TRUE
chr5	132934518	T	A	ENST00000265343	ENSG00000072364	AFF4	TRUE	TRUE
chr5	132934521	C	A	ENST00000265343	ENSG00000072364	AFF4	TRUE	TRUE
chr5	132934538	G	C	ENST00000265343	ENSG00000072364	AFF4	TRUE	TRUE
chr5	132934538	G	T	ENST00000265343	ENSG00000072364	AFF4	TRUE	TRUE
chr5	132934542	T	A	ENST00000265343	ENSG00000072364	AFF4	TRUE	TRUE
chr5	132934551	C	A	ENST00000265343	ENSG00000072364	AFF4	TRUE	TRUE
chr5	132934553	G	C	ENST00000265343	ENSG00000072364	AFF4	TRUE	TRUE
chr5	132934553	G	T	ENST00000265343	ENSG00000072364	AFF4	TRUE	TRUE
chr5	132934557	C	A	ENST00000265343	ENSG00000072364	AFF4	TRUE	TRUE
chr5	132934563	G	A	ENST00000265343	ENSG00000072364	AFF4	TRUE	TRUE
chr5	132934569	T	A	ENST00000265343	ENSG00000072364	AFF4	TRUE	TRUE
chr5	132934572	T	A	ENST00000265343	ENSG00000072364	AFF4	TRUE	TRUE
chr5	132934597	A	C	ENST00000265343	ENSG00000072364	AFF4	TRUE	TRUE
chr5	132934597	A	T	ENST00000265343	ENSG00000072364	AFF4	TRUE	TRUE
chr5	132934601	G	C	ENST00000265343	ENSG00000072364	AFF4	TRUE	TRUE
chr5	132934601	G	T	ENST00000265343	ENSG00000072364	AFF4	TRUE	TRUE
chr5	132934605	C	A	ENST00000265343	ENSG00000072364	AFF4	TRUE	TRUE
chr5	132934620	G	A	ENST00000265343	ENSG00000072364	AFF4	TRUE	TRUE
chr5	132934665	G	A	ENST00000265343	ENSG00000072364	AFF4	TRUE	TRUE
chr5	132934677	C	A	ENST00000265343	ENSG00000072364	AFF4	TRUE	TRUE
chr5	132934683	G	A	ENST00000265343	ENSG00000072364	AFF4	TRUE	TRUE
chr5	132934685	A	C	ENST00000265343	ENSG00000072364	AFF4	TRUE	TRUE
chr5	132934685	A	T	ENST00000265343	ENSG00000072364	AFF4	TRUE	TRUE
chr5	132934691	G	C	ENST00000265343	ENSG00000072364	AFF4	TRUE	TRUE
chr5	132934691	G	T	ENST00000265343	ENSG00000072364	AFF4	TRUE	TRUE
chr5	132934701	T	A	ENST00000265343	ENSG00000072364	AFF4	TRUE	TRUE
chr5	132934704	G	A	ENST00000265343	ENSG00000072364	AFF4	TRUE	TRUE
chr5	132934710	G	A	ENST00000265343	ENSG00000072364	AFF4	TRUE	TRUE
chr5	132934731	C	A	ENST00000265343	ENSG00000072364	AFF4	TRUE	TRUE
chr5	132934741	C	T	ENST00000265343	ENSG00000072364	AFF4	TRUE	TRUE
chr5	132934742	C	T	ENST00000265343	ENSG00000072364	AFF4	TRUE	TRUE
chr5	132934746	T	A	ENST00000265343	ENSG00000072364	AFF4	TRUE	TRUE
chr5	132934755	G	A	ENST00000265343	ENSG00000072364	AFF4	TRUE	TRUE
chr5	132934767	C	A	ENST00000265343	ENSG00000072364	AFF4	TRUE	TRUE
chr5	132934773	T	A	ENST00000265343	ENSG00000072364	AFF4	TRUE	TRUE
chr5	132934776	G	A	ENST00000265343	ENSG00000072364	AFF4	TRUE	TRUE
chr5	132934779	C	A	ENST00000265343	ENSG00000072364	AFF4	TRUE	TRUE
chr5	132934800	T	A	ENST00000265343	ENSG00000072364	AFF4	TRUE	TRUE
chr5	132934803	C	A	ENST00000265343	ENSG00000072364	AFF4	TRUE	TRUE
chr5	132934811	G	C	ENST00000265343	ENSG00000072364	AFF4	TRUE	TRUE
chr5	132934811	G	T	ENST00000265343	ENSG00000072364	AFF4	TRUE	TRUE
chr5	132934830	T	A	ENST00000265343	ENSG00000072364	AFF4	TRUE	TRUE
chr5	132934848	T	A	ENST00000265343	ENSG00000072364	AFF4	TRUE	TRUE
chr5	132934860	T	A	ENST00000265343	ENSG00000072364	AFF4	TRUE	TRUE
chr5	132934866	C	A	ENST00000265343	ENSG00000072364	AFF4	TRUE	TRUE
chr5	132934878	T	A	ENST00000265343	ENSG00000072364	AFF4	TRUE	TRUE
chr5	132934884	C	A	ENST00000265343	ENSG00000072364	AFF4	TRUE	TRUE
chr5	132934888	G	C	ENST00000265343	ENSG00000072364	AFF4	TRUE	TRUE
chr5	132934888	G	T	ENST00000265343	ENSG00000072364	AFF4	TRUE	TRUE
chr5	132934896	C	A	ENST00000265343	ENSG00000072364	AFF4	TRUE	TRUE
chr5	132934908	G	A	ENST00000265343	ENSG00000072364	AFF4	TRUE	TRUE
chr5	132934919	G	C	ENST00000265343	ENSG00000072364	AFF4	TRUE	TRUE
chr5	132934919	G	T	ENST00000265343	ENSG00000072364	AFF4	TRUE	TRUE
chr5	132934922	A	C	ENST00000265343	ENSG00000072364	AFF4	TRUE	TRUE
chr5	132934922	A	T	ENST00000265343	ENSG00000072364	AFF4	TRUE	TRUE
chr5	132934926	T	A	ENST00000265343	ENSG00000072364	AFF4	TRUE	TRUE
chr5	132934932	C	A	ENST00000265343	ENSG00000072364	AFF4	TRUE	TRUE
chr5	132934935	T	A	ENST00000265343	ENSG00000072364	AFF4	TRUE	TRUE
chr5	132934942	C	A	ENST00000265343	ENSG00000072364	AFF4	TRUE	FALSE
chr5	132934942	C	G	ENST00000265343	ENSG00000072364	AFF4	TRUE	FALSE
chr5	132934942	C	T	ENST00000265343	ENSG00000072364	AFF4	TRUE	FALSE
chr5	132934943	T	A	ENST00000265343	ENSG00000072364	AFF4	TRUE	FALSE
chr5	132934943	T	C	ENST00000265343	ENSG00000072364	AFF4	TRUE	FALSE
chr5	132934943	T	G	ENST00000265343	ENSG00000072364	AFF4	TRUE	FALSE
chr5	132937065	A	C	ENST00000265343	ENSG00000072364	AFF4	TRUE	FALSE
chr5	132937065	A	G	ENST00000265343	ENSG00000072364	AFF4	TRUE	FALSE
chr5	132937065	A	T	ENST00000265343	ENSG00000072364	AFF4	TRUE	FALSE
chr5	132937066	C	A	ENST00000265343	ENSG00000072364	AFF4	TRUE	TRUE
chr5	132937066	C	G	ENST00000265343	ENSG00000072364	AFF4	TRUE	TRUE
chr5	132937066	C	T	ENST00000265343	ENSG00000072364	AFF4	TRUE	FALSE
chr5	132937072	T	A	ENST00000265343	ENSG00000072364	AFF4	TRUE	TRUE
chr5	132937073	G	C	ENST00000265343	ENSG00000072364	AFF4	TRUE	TRUE
chr5	132937073	G	T	ENST00000265343	ENSG00000072364	AFF4	TRUE	TRUE
chr5	132937081	C	A	ENST00000265343	ENSG00000072364	AFF4	TRUE	TRUE
chr5	132937117	C	A	ENST00000265343	ENSG00000072364	AFF4	TRUE	TRUE
chr5	132937123	G	A	ENST00000265343	ENSG00000072364	AFF4	TRUE	FALSE
chr5	132937126	G	A	ENST00000265343	ENSG00000072364	AFF4	TRUE	FALSE
chr5	132937132	C	A	ENST00000265343	ENSG00000072364	AFF4	TRUE	FALSE
chr5	132937135	G	A	ENST00000265343	ENSG00000072364	AFF4	TRUE	FALSE
chr5	132937147	C	A	ENST00000265343	ENSG00000072364	AFF4	FALSE	FALSE
chr5	132937153	C	A	ENST00000265343	ENSG00000072364	AFF4	FALSE	FALSE
chr5	132937156	T	A	ENST00000265343	ENSG00000072364	AFF4	FALSE	FALSE
chr5	132937180	C	A	ENST00000265343	ENSG00000072364	AFF4	FALSE	FALSE
chr5	132937194	C	A	ENST00000265343	ENSG00000072364	AFF4	TRUE	TRUE
chr5	132937194	C	G	ENST00000265343	ENSG00000072364	AFF4	TRUE	TRUE
chr5	132937194	C	T	ENST00000265343	ENSG00000072364	AFF4	TRUE	TRUE
chr5	132937195	T	A	ENST00000265343	ENSG00000072364	AFF4	TRUE	TRUE
chr5	132937195	T	C	ENST00000265343	ENSG00000072364	AFF4	TRUE	TRUE
chr5	132937195	T	G	ENST00000265343	ENSG00000072364	AFF4	TRUE	TRUE
chr5	132963257	A	C	ENST00000265343	ENSG00000072364	AFF4	TRUE	FALSE
chr5	132963257	A	G	ENST00000265343	ENSG00000072364	AFF4	FALSE	FALSE
chr5	132963257	A	T	ENST00000265343	ENSG00000072364	AFF4	TRUE	FALSE
chr5	132963258	C	A	ENST00000265343	ENSG00000072364	AFF4	TRUE	FALSE
chr5	132963258	C	G	ENST00000265343	ENSG00000072364	AFF4	TRUE	FALSE
chr5	132963258	C	T	ENST00000265343	ENSG00000072364	AFF4	TRUE	FALSE
chr5	132998588	T	A	ENST00000509437	ENSG00000155329	ZCCHC10	FALSE	FALSE
chr5	132998591	T	A	ENST00000509437	ENSG00000155329	ZCCHC10	FALSE	FALSE
chr5	132998594	T	A	ENST00000509437	ENSG00000155329	ZCCHC10	FALSE	FALSE
chr5	132998597	T	A	ENST00000509437	ENSG00000155329	ZCCHC10	FALSE	FALSE
chr5	132998600	T	A	ENST00000509437	ENSG00000155329	ZCCHC10
chr5	132998603	T	A	ENST00000509437	ENSG00000155329	ZCCHC10
chr5	132998612	C	A	ENST00000509437	ENSG00000155329	ZCCHC10
chr5	132998668	G	C	ENST00000509437	ENSG00000155329	ZCCHC10
chr5	132998668	G	T	ENST00000509437	ENSG00000155329	ZCCHC10
chr5	132998674	G	C	ENST00000509437	ENSG00000155329	ZCCHC10
chr5	132998674	G	T	ENST00000509437	ENSG00000155329	ZCCHC10
chr5	132998710	G	C	ENST00000509437	ENSG00000155329	ZCCHC10	FALSE	FALSE
chr5	132998710	G	T	ENST00000509437	ENSG00000155329	ZCCHC10	FALSE	FALSE
chr5	132998716	G	C	ENST00000509437	ENSG00000155329	ZCCHC10	FALSE	FALSE
chr5	132998716	G	T	ENST00000509437	ENSG00000155329	ZCCHC10	FALSE	FALSE
chr5	132998735	C	A	ENST00000509437	ENSG00000155329	ZCCHC10	FALSE	FALSE
chr5	132998753	C	A	ENST00000509437	ENSG00000155329	ZCCHC10	FALSE	FALSE
chr5	132998755	G	C	ENST00000509437	ENSG00000155329	ZCCHC10	FALSE	FALSE
chr5	132998755	G	T	ENST00000509437	ENSG00000155329	ZCCHC10	FALSE	FALSE
chr5	132998777	C	A	ENST00000509437	ENSG00000155329	ZCCHC10	FALSE	FALSE
chr5	132998780	C	A	ENST00000509437	ENSG00000155329	ZCCHC10	FALSE	FALSE
chr5	132998786	C	A	ENST00000509437	ENSG00000155329	ZCCHC10	FALSE	FALSE
chr5	132998788	G	C	ENST00000509437	ENSG00000155329	ZCCHC10	FALSE	FALSE
chr5	132998788	G	T	ENST00000509437	ENSG00000155329	ZCCHC10	FALSE	FALSE
chr5	132998791	G	C	ENST00000509437	ENSG00000155329	ZCCHC10	FALSE	FALSE
chr5	132998791	G	T	ENST00000509437	ENSG00000155329	ZCCHC10	FALSE	FALSE
chr5	132998846	T	A	ENST00000509437	ENSG00000155329	ZCCHC10	FALSE	FALSE
chr5	132998851	C	A	ENST00000509437	ENSG00000155329	ZCCHC10	TRUE	TRUE
chr5	132998851	C	G	ENST00000509437	ENSG00000155329	ZCCHC10	TRUE	TRUE
chr5	132998851	C	T	ENST00000509437	ENSG00000155329	ZCCHC10	TRUE	TRUE
chr5	132998852	T	A	ENST00000509437	ENSG00000155329	ZCCHC10	TRUE	TRUE
chr5	132998852	T	C	ENST00000509437	ENSG00000155329	ZCCHC10	TRUE	TRUE
chr5	132998852	T	G	ENST00000509437	ENSG00000155329	ZCCHC10	TRUE	TRUE
chr5	133000130	A	C	ENST00000509437	ENSG00000155329	ZCCHC10	TRUE	FALSE
chr5	133000130	A	G	ENST00000509437	ENSG00000155329	ZCCHC10	TRUE	FALSE
chr5	133000130	A	T	ENST00000509437	ENSG00000155329	ZCCHC10	TRUE	FALSE
chr5	133000131	C	A	ENST00000509437	ENSG00000155329	ZCCHC10	TRUE	FALSE
chr5	133000131	C	G	ENST00000509437	ENSG00000155329	ZCCHC10	TRUE	FALSE
chr5	133000131	C	T	ENST00000509437	ENSG00000155329	ZCCHC10	TRUE	FALSE
chr5	133000136	T	A	ENST00000509437	ENSG00000155329	ZCCHC10		FALSE
chr5	133000139	T	A	ENST00000509437	ENSG00000155329	ZCCHC10	FALSE	FALSE
chr5	133000142	T	A	ENST00000509437	ENSG00000155329	ZCCHC10	FALSE	FALSE
chr5	133000148	T	A	ENST00000509437	ENSG00000155329	ZCCHC10	FALSE	FALSE
chr5	133000151	T	A	ENST00000509437	ENSG00000155329	ZCCHC10	FALSE	FALSE
chr5	133000154	C	A	ENST00000509437	ENSG00000155329	ZCCHC10	FALSE	FALSE
chr5	133000166	C	A	ENST00000509437	ENSG00000155329	ZCCHC10	FALSE	FALSE
chr5	133000169	C	A	ENST00000509437	ENSG00000155329	ZCCHC10	FALSE	FALSE
chr5	133000174	C	A	ENST00000509437	ENSG00000155329	ZCCHC10	TRUE	FALSE
chr5	133000174	C	G	ENST00000509437	ENSG00000155329	ZCCHC10	TRUE	FALSE
chr5	133000174	C	T	ENST00000509437	ENSG00000155329	ZCCHC10	TRUE	FALSE
chr5	133000175	T	A	ENST00000509437	ENSG00000155329	ZCCHC10	TRUE	FALSE
chr5	133000175	T	C	ENST00000509437	ENSG00000155329	ZCCHC10	TRUE	FALSE
chr5	133000175	T	G	ENST00000509437	ENSG00000155329	ZCCHC10	TRUE	FALSE
chr5	133006757	A	C	ENST00000509437	ENSG00000155329	ZCCHC10	TRUE	FALSE
chr5	133006757	A	G	ENST00000509437	ENSG00000155329	ZCCHC10	FALSE	FALSE
chr5	133006757	A	T	ENST00000509437	ENSG00000155329	ZCCHC10	TRUE	FALSE
chr5	133006758	C	A	ENST00000509437	ENSG00000155329	ZCCHC10	TRUE	FALSE
chr5	133006758	C	G	ENST00000509437	ENSG00000155329	ZCCHC10	TRUE	FALSE
chr5	133006758	C	T	ENST00000509437	ENSG00000155329	ZCCHC10	TRUE	FALSE
chr5	133006763	G	A	ENST00000509437	ENSG00000155329	ZCCHC10	FALSE	FALSE
chr5	133006766	G	A	ENST00000509437	ENSG00000155329	ZCCHC10	FALSE	FALSE
chr5	133006768	A	T	ENST00000509437	ENSG00000155329	ZCCHC10	FALSE	FALSE
chr5	133006771	A	C	ENST00000509437	ENSG00000155329	ZCCHC10	TRUE	TRUE
chr5	133006771	A	T	ENST00000509437	ENSG00000155329	ZCCHC10	TRUE	TRUE
chr5	133006774	A	C	ENST00000509437	ENSG00000155329	ZCCHC10	TRUE	TRUE
chr5	133006774	A	T	ENST00000509437	ENSG00000155329	ZCCHC10	TRUE	TRUE
chr5	133006778	T	A	ENST00000509437	ENSG00000155329	ZCCHC10	TRUE	TRUE
chr5	133006784	C	A	ENST00000509437	ENSG00000155329	ZCCHC10	TRUE	TRUE
chr5	133006787	T	A	ENST00000509437	ENSG00000155329	ZCCHC10	TRUE	TRUE
chr5	133006790	C	A	ENST00000509437	ENSG00000155329	ZCCHC10	TRUE	TRUE
chr5	133006793	T	A	ENST00000509437	ENSG00000155329	ZCCHC10
chr5	133006795	A	C	ENST00000509437	ENSG00000155329	ZCCHC10	TRUE	TRUE
chr5	133006795	A	T	ENST00000509437	ENSG00000155329	ZCCHC10	TRUE	TRUE
chr5	133006802	T	A	ENST00000509437	ENSG00000155329	ZCCHC10	TRUE	TRUE
chr5	133006805	T	A	ENST00000509437	ENSG00000155329	ZCCHC10	TRUE	TRUE
chr5	133006811	C	A	ENST00000509437	ENSG00000155329	ZCCHC10	TRUE	TRUE
chr5	133006822	G	C	ENST00000509437	ENSG00000155329	ZCCHC10	TRUE	TRUE
chr5	133006822	G	T	ENST00000509437	ENSG00000155329	ZCCHC10	TRUE	TRUE
chr5	133006836	G	C	ENST00000509437	ENSG00000155329	ZCCHC10	TRUE	TRUE
chr5	133006836	G	T	ENST00000509437	ENSG00000155329	ZCCHC10	TRUE	TRUE
chr5	133006841	T	A	ENST00000509437	ENSG00000155329	ZCCHC10	TRUE	TRUE
chr5	133006844	T	A	ENST00000509437	ENSG00000155329	ZCCHC10	TRUE	TRUE
chr5	133006847	T	A	ENST00000509437	ENSG00000155329	ZCCHC10	TRUE	TRUE
chr5	133006850	C	A	ENST00000509437	ENSG00000155329	ZCCHC10	TRUE	TRUE
chr5	133006854	G	T	ENST00000509437	ENSG00000155329	ZCCHC10	TRUE	TRUE
chr5	133006859	C	A	ENST00000509437	ENSG00000155329	ZCCHC10	TRUE	TRUE
chr5	133006860	A	C	ENST00000509437	ENSG00000155329	ZCCHC10	TRUE	TRUE
chr5	133006860	A	T	ENST00000509437	ENSG00000155329	ZCCHC10	TRUE	TRUE
chr5	133006866	C	T	ENST00000509437	ENSG00000155329	ZCCHC10	TRUE	TRUE
chr5	133006867	C	T	ENST00000509437	ENSG00000155329	ZCCHC10	TRUE	TRUE
chr5	133006874	C	A	ENST00000509437	ENSG00000155329	ZCCHC10	TRUE	TRUE
chr5	133006880	C	A	ENST00000509437	ENSG00000155329	ZCCHC10	TRUE	TRUE
chr5	133006882	A	T	ENST00000509437	ENSG00000155329	ZCCHC10	TRUE	TRUE
chr5	133006884	G	T	ENST00000509437	ENSG00000155329	ZCCHC10	TRUE	TRUE
chr5	133006889	T	A	ENST00000509437	ENSG00000155329	ZCCHC10	TRUE	TRUE
chr5	133006892	G	A	ENST00000509437	ENSG00000155329	ZCCHC10	TRUE	TRUE
chr5	133006893	A	T	ENST00000509437	ENSG00000155329	ZCCHC10	TRUE	TRUE
chr5	133006898	T	A	ENST00000509437	ENSG00000155329	ZCCHC10	TRUE	TRUE
chr5	133006907	G	A	ENST00000509437	ENSG00000155329	ZCCHC10	TRUE	TRUE
chr5	133006910	T	A	ENST00000509437	ENSG00000155329	ZCCHC10	TRUE	TRUE
chr5	133006919	C	A	ENST00000509437	ENSG00000155329	ZCCHC10	TRUE	TRUE
chr5	133006921	C	A	ENST00000509437	ENSG00000155329	ZCCHC10	TRUE	FALSE
chr5	133006921	C	G	ENST00000509437	ENSG00000155329	ZCCHC10	TRUE	FALSE
chr5	133006921	C	T	ENST00000509437	ENSG00000155329	ZCCHC10	TRUE	FALSE
chr5	133006922	T	A	ENST00000509437	ENSG00000155329	ZCCHC10	TRUE	FALSE
chr5	133006922	T	C	ENST00000509437	ENSG00000155329	ZCCHC10	TRUE	FALSE
chr5	133006922	T	G	ENST00000509437	ENSG00000155329	ZCCHC10	TRUE	FALSE
chr5	133022839	A	C	ENST00000509437	ENSG00000155329	ZCCHC10	FALSE	FALSE
chr5	133022839	A	G	ENST00000509437	ENSG00000155329	ZCCHC10	FALSE	FALSE
chr5	133022839	A	T	ENST00000509437	ENSG00000155329	ZCCHC10	FALSE	FALSE
chr5	133022840	C	A	ENST00000509437	ENSG00000155329	ZCCHC10	FALSE	FALSE
chr5	133022840	C	G	ENST00000509437	ENSG00000155329	ZCCHC10	FALSE	FALSE
chr5	133022840	C	T	ENST00000509437	ENSG00000155329	ZCCHC10	FALSE	FALSE
chr5	133022860	G	A	ENST00000509437	ENSG00000155329	ZCCHC10
chr5	133022870	C	T	ENST00000509437	ENSG00000155329	ZCCHC10
chr5	133022871	C	T	ENST00000509437	ENSG00000155329	ZCCHC10
chr5	133022881	T	A	ENST00000509437	ENSG00000155329	ZCCHC10		FALSE
chr5	133022890	G	A	ENST00000509437	ENSG00000155329	ZCCHC10		FALSE
chr5	133022892	A	T	ENST00000509437	ENSG00000155329	ZCCHC10		FALSE
chr5	133022896	C	A	ENST00000509437	ENSG00000155329	ZCCHC10	FALSE	FALSE
chr5	133022907	C	A	ENST00000509437	ENSG00000155329	ZCCHC10	FALSE	FALSE
chr5	133022907	C	G	ENST00000509437	ENSG00000155329	ZCCHC10	FALSE	FALSE
chr5	133022907	C	T	ENST00000509437	ENSG00000155329	ZCCHC10	FALSE	FALSE
chr5	133022908	T	A	ENST00000509437	ENSG00000155329	ZCCHC10	FALSE	FALSE
chr5	133022908	T	C	ENST00000509437	ENSG00000155329	ZCCHC10	FALSE	FALSE
chr5	133022908	T	G	ENST00000509437	ENSG00000155329	ZCCHC10	FALSE	FALSE
chr5	133026495	A	C	ENST00000509437	ENSG00000155329	ZCCHC10	TRUE	FALSE
chr5	133026495	A	G	ENST00000509437	ENSG00000155329	ZCCHC10	TRUE	FALSE
chr5	133026495	A	T	ENST00000509437	ENSG00000155329	ZCCHC10	TRUE	FALSE
chr5	133026496	C	A	ENST00000509437	ENSG00000155329	ZCCHC10	TRUE	FALSE
chr5	133026496	C	G	ENST00000509437	ENSG00000155329	ZCCHC10	TRUE	FALSE
chr5	133026496	C	T	ENST00000509437	ENSG00000155329	ZCCHC10	TRUE	FALSE
chr5	133026501	G	A	ENST00000509437	ENSG00000155329	ZCCHC10	FALSE	FALSE
chr5	133026504	T	A	ENST00000509437	ENSG00000155329	ZCCHC10	FALSE	FALSE
chr5	133052255	C	A	ENST00000304858	ENSG00000170606	HSPA4	FALSE	FALSE
chr5	133052281	C	T	ENST00000304858	ENSG00000170606	HSPA4	FALSE	FALSE
chr5	133052289	C	A	ENST00000304858	ENSG00000170606	HSPA4	FALSE	FALSE
chr5	133052292	C	A	ENST00000304858	ENSG00000170606	HSPA4	FALSE	FALSE
chr5	133052292	C	G	ENST00000304858	ENSG00000170606	HSPA4	FALSE	FALSE
chr5	133052320	G	T	ENST00000304858	ENSG00000170606	HSPA4	TRUE	FALSE
chr5	133052335	G	T	ENST00000304858	ENSG00000170606	HSPA4	TRUE	TRUE
chr5	133052340	T	A	ENST00000304858	ENSG00000170606	HSPA4	TRUE	TRUE
chr5	133052340	T	G	ENST00000304858	ENSG00000170606	HSPA4	TRUE	TRUE
chr5	133052352	C	A	ENST00000304858	ENSG00000170606	HSPA4	TRUE	TRUE
chr5	133052358	G	A	ENST00000304858	ENSG00000170606	HSPA4	TRUE	FALSE
chr5	133052358	G	C	ENST00000304858	ENSG00000170606	HSPA4	TRUE	FALSE
chr5	133052358	G	T	ENST00000304858	ENSG00000170606	HSPA4	TRUE	FALSE
chr5	133052359	T	A	ENST00000304858	ENSG00000170606	HSPA4	TRUE	FALSE
chr5	133052359	T	C	ENST00000304858	ENSG00000170606	HSPA4	TRUE	FALSE
chr5	133052359	T	G	ENST00000304858	ENSG00000170606	HSPA4	TRUE	FALSE
chr5	133064978	A	C	ENST00000304858	ENSG00000170606	HSPA4	TRUE	FALSE
chr5	133064978	A	G	ENST00000304858	ENSG00000170606	HSPA4	TRUE	FALSE
chr5	133064978	A	T	ENST00000304858	ENSG00000170606	HSPA4	TRUE	FALSE
chr5	133064979	G	A	ENST00000304858	ENSG00000170606	HSPA4	TRUE	FALSE
chr5	133064979	G	C	ENST00000304858	ENSG00000170606	HSPA4	TRUE	FALSE
chr5	133064979	G	T	ENST00000304858	ENSG00000170606	HSPA4	TRUE	FALSE
chr5	133064986	C	A	ENST00000304858	ENSG00000170606	HSPA4	TRUE	TRUE
chr5	133065002	A	T	ENST00000304858	ENSG00000170606	HSPA4	TRUE	TRUE
chr5	133065012	C	A	ENST00000304858	ENSG00000170606	HSPA4	TRUE	TRUE
chr5	133065012	C	G	ENST00000304858	ENSG00000170606	HSPA4	TRUE	TRUE
chr5	133065017	G	T	ENST00000304858	ENSG00000170606	HSPA4	TRUE	TRUE
chr5	133065029	A	T	ENST00000304858	ENSG00000170606	HSPA4	TRUE	TRUE
chr5	133065035	C	T	ENST00000304858	ENSG00000170606	HSPA4	TRUE	TRUE
chr5	133065038	G	A	ENST00000304858	ENSG00000170606	HSPA4	TRUE	FALSE
chr5	133065038	G	C	ENST00000304858	ENSG00000170606	HSPA4	TRUE	FALSE
chr5	133065038	G	T	ENST00000304858	ENSG00000170606	HSPA4	TRUE	FALSE
chr5	133065039	T	A	ENST00000304858	ENSG00000170606	HSPA4	TRUE	FALSE
chr5	133065039	T	C	ENST00000304858	ENSG00000170606	HSPA4	FALSE	FALSE
chr5	133065039	T	G	ENST00000304858	ENSG00000170606	HSPA4	TRUE	FALSE
chr5	133067415	A	C	ENST00000304858	ENSG00000170606	HSPA4	TRUE	TRUE
chr5	133067415	A	G	ENST00000304858	ENSG00000170606	HSPA4	TRUE	TRUE
chr5	133067415	A	T	ENST00000304858	ENSG00000170606	HSPA4	TRUE	TRUE
chr5	133067416	G	A	ENST00000304858	ENSG00000170606	HSPA4	TRUE	TRUE
chr5	133067416	G	C	ENST00000304858	ENSG00000170606	HSPA4	TRUE	FALSE
chr5	133067416	G	T	ENST00000304858	ENSG00000170606	HSPA4	TRUE	TRUE
chr5	133067432	A	T	ENST00000304858	ENSG00000170606	HSPA4	TRUE	TRUE
chr5	133067444	C	T	ENST00000304858	ENSG00000170606	HSPA4	TRUE	TRUE
chr5	133067447	G	T	ENST00000304858	ENSG00000170606	HSPA4	TRUE	TRUE
chr5	133067453	A	T	ENST00000304858	ENSG00000170606	HSPA4	TRUE	TRUE
chr5	133067456	A	T	ENST00000304858	ENSG00000170606	HSPA4	TRUE	TRUE
chr5	133067468	C	T	ENST00000304858	ENSG00000170606	HSPA4	TRUE	TRUE
chr5	133067492	G	T	ENST00000304858	ENSG00000170606	HSPA4	TRUE	TRUE
chr5	133067498	G	T	ENST00000304858	ENSG00000170606	HSPA4	TRUE	TRUE
chr5	133067501	A	T	ENST00000304858	ENSG00000170606	HSPA4	TRUE	TRUE
chr5	133067518	T	A	ENST00000304858	ENSG00000170606	HSPA4	TRUE	TRUE
chr5	133067518	T	G	ENST00000304858	ENSG00000170606	HSPA4	TRUE	TRUE
chr5	133067528	C	T	ENST00000304858	ENSG00000170606	HSPA4	TRUE	TRUE
chr5	133067532	T	A	ENST00000304858	ENSG00000170606	HSPA4	TRUE	TRUE
chr5	133067540	G	T	ENST00000304858	ENSG00000170606	HSPA4	TRUE	TRUE
chr5	133067544	T	A	ENST00000304858	ENSG00000170606	HSPA4	TRUE	TRUE
chr5	133067544	T	G	ENST00000304858	ENSG00000170606	HSPA4	TRUE	TRUE
chr5	133067555	A	T	ENST00000304858	ENSG00000170606	HSPA4	TRUE	TRUE
chr5	133067558	G	A	ENST00000304858	ENSG00000170606	HSPA4	TRUE	FALSE
chr5	133067558	G	C	ENST00000304858	ENSG00000170606	HSPA4	TRUE	FALSE
chr5	133067558	G	T	ENST00000304858	ENSG00000170606	HSPA4	TRUE	FALSE
chr5	133067559	T	A	ENST00000304858	ENSG00000170606	HSPA4	TRUE	FALSE
chr5	133067559	T	C	ENST00000304858	ENSG00000170606	HSPA4	TRUE	FALSE
chr5	133067559	T	G	ENST00000304858	ENSG00000170606	HSPA4	TRUE	FALSE
chr5	133070372	A	C	ENST00000304858	ENSG00000170606	HSPA4	TRUE	FALSE
chr5	133070372	A	G	ENST00000304858	ENSG00000170606	HSPA4	TRUE	FALSE
chr5	133070372	A	T	ENST00000304858	ENSG00000170606	HSPA4	TRUE	FALSE
chr5	133070373	G	A	ENST00000304858	ENSG00000170606	HSPA4	TRUE	FALSE
chr5	133070373	G	C	ENST00000304858	ENSG00000170606	HSPA4	TRUE	FALSE
chr5	133070373	G	T	ENST00000304858	ENSG00000170606	HSPA4	TRUE	FALSE
chr5	133070382	T	A	ENST00000304858	ENSG00000170606	HSPA4	TRUE	TRUE
chr5	133070382	T	G	ENST00000304858	ENSG00000170606	HSPA4
chr5	133070386	G	T	ENST00000304858	ENSG00000170606	HSPA4	TRUE	TRUE
chr5	133070389	G	T	ENST00000304858	ENSG00000170606	HSPA4	TRUE	TRUE
chr5	133070392	G	T	ENST00000304858	ENSG00000170606	HSPA4	TRUE	TRUE
chr5	133070395	C	T	ENST00000304858	ENSG00000170606	HSPA4	TRUE	TRUE
chr5	133070410	G	T	ENST00000304858	ENSG00000170606	HSPA4	TRUE	TRUE
chr5	133070413	C	T	ENST00000304858	ENSG00000170606	HSPA4	TRUE	TRUE
chr5	133070432	T	A	ENST00000304858	ENSG00000170606	HSPA4	TRUE	TRUE
chr5	133070437	A	T	ENST00000304858	ENSG00000170606	HSPA4	TRUE	TRUE
chr5	133070443	A	T	ENST00000304858	ENSG00000170606	HSPA4	TRUE	TRUE
chr5	133070446	G	T	ENST00000304858	ENSG00000170606	HSPA4	TRUE	TRUE
chr5	133070455	G	T	ENST00000304858	ENSG00000170606	HSPA4	TRUE	TRUE
chr5	133070467	A	T	ENST00000304858	ENSG00000170606	HSPA4	TRUE	TRUE
chr5	133070470	A	T	ENST00000304858	ENSG00000170606	HSPA4	TRUE	TRUE
chr5	133070487	T	A	ENST00000304858	ENSG00000170606	HSPA4	TRUE	TRUE
chr5	133070495	C	A	ENST00000304858	ENSG00000170606	HSPA4	TRUE	TRUE
chr5	133070497	G	A	ENST00000304858	ENSG00000170606	HSPA4	TRUE	TRUE
chr5	133070497	G	C	ENST00000304858	ENSG00000170606	HSPA4	TRUE	TRUE
chr5	133070497	G	T	ENST00000304858	ENSG00000170606	HSPA4	TRUE	TRUE
chr5	133070498	T	A	ENST00000304858	ENSG00000170606	HSPA4	TRUE	TRUE
chr5	133070498	T	C	ENST00000304858	ENSG00000170606	HSPA4	TRUE	FALSE
chr5	133070498	T	G	ENST00000304858	ENSG00000170606	HSPA4	TRUE	TRUE
chr5	133073228	A	C	ENST00000304858	ENSG00000170606	HSPA4	TRUE	TRUE
chr5	133073228	A	G	ENST00000304858	ENSG00000170606	HSPA4	TRUE	TRUE
chr5	133073228	A	T	ENST00000304858	ENSG00000170606	HSPA4	TRUE	TRUE
chr5	133073229	G	A	ENST00000304858	ENSG00000170606	HSPA4	TRUE	FALSE
chr5	133073229	G	C	ENST00000304858	ENSG00000170606	HSPA4	TRUE	TRUE
chr5	133073229	G	T	ENST00000304858	ENSG00000170606	HSPA4	TRUE	TRUE
chr5	133073238	T	A	ENST00000304858	ENSG00000170606	HSPA4
chr5	133073244	T	A	ENST00000304858	ENSG00000170606	HSPA4
chr5	133073244	T	G	ENST00000304858	ENSG00000170606	HSPA4
chr5	133073254	G	T	ENST00000304858	ENSG00000170606	HSPA4
chr5	133073257	A	T	ENST00000304858	ENSG00000170606	HSPA4
chr5	133073260	C	T	ENST00000304858	ENSG00000170606	HSPA4
chr5	133073264	C	A	ENST00000304858	ENSG00000170606	HSPA4
chr5	133073264	C	G	ENST00000304858	ENSG00000170606	HSPA4
chr5	133073281	C	T	ENST00000304858	ENSG00000170606	HSPA4
chr5	133073301	C	A	ENST00000304858	ENSG00000170606	HSPA4	TRUE	TRUE
chr5	133073303	T	A	ENST00000304858	ENSG00000170606	HSPA4	TRUE	TRUE
chr5	133073305	C	T	ENST00000304858	ENSG00000170606	HSPA4	TRUE	TRUE
chr5	133073309	T	A	ENST00000304858	ENSG00000170606	HSPA4	TRUE	TRUE
chr5	133073309	T	G	ENST00000304858	ENSG00000170606	HSPA4	TRUE	TRUE
chr5	133073317	G	T	ENST00000304858	ENSG00000170606	HSPA4	TRUE	TRUE
chr5	133073330	G	A	ENST00000304858	ENSG00000170606	HSPA4	TRUE	FALSE
chr5	133073330	G	C	ENST00000304858	ENSG00000170606	HSPA4	TRUE	TRUE
chr5	133073330	G	T	ENST00000304858	ENSG00000170606	HSPA4	TRUE	TRUE
chr5	133073331	T	A	ENST00000304858	ENSG00000170606	HSPA4	TRUE	FALSE
chr5	133073331	T	C	ENST00000304858	ENSG00000170606	HSPA4	FALSE	FALSE
chr5	133073331	T	G	ENST00000304858	ENSG00000170606	HSPA4	TRUE	TRUE
chr5	133073991	A	C	ENST00000304858	ENSG00000170606	HSPA4	TRUE	TRUE
chr5	133073991	A	G	ENST00000304858	ENSG00000170606	HSPA4	TRUE	TRUE
chr5	133073991	A	T	ENST00000304858	ENSG00000170606	HSPA4	TRUE	TRUE
chr5	133073992	G	A	ENST00000304858	ENSG00000170606	HSPA4	TRUE	TRUE
chr5	133073992	G	C	ENST00000304858	ENSG00000170606	HSPA4	TRUE	TRUE
chr5	133073992	G	T	ENST00000304858	ENSG00000170606	HSPA4	TRUE	TRUE
chr5	133074006	T	A	ENST00000304858	ENSG00000170606	HSPA4	TRUE	TRUE
chr5	133074006	T	G	ENST00000304858	ENSG00000170606	HSPA4	TRUE	TRUE
chr5	133074007	G	T	ENST00000304858	ENSG00000170606	HSPA4	TRUE	TRUE
chr5	133074015	T	A	ENST00000304858	ENSG00000170606	HSPA4	TRUE	TRUE
chr5	133074015	T	G	ENST00000304858	ENSG00000170606	HSPA4	TRUE	TRUE
chr5	133074016	A	T	ENST00000304858	ENSG00000170606	HSPA4	TRUE	TRUE
chr5	133074019	C	T	ENST00000304858	ENSG00000170606	HSPA4	TRUE	TRUE
chr5	133074035	T	A	ENST00000304858	ENSG00000170606	HSPA4	TRUE	TRUE
chr5	133074035	T	G	ENST00000304858	ENSG00000170606	HSPA4	TRUE	TRUE
chr5	133074037	G	T	ENST00000304858	ENSG00000170606	HSPA4	TRUE	TRUE
chr5	133074040	G	T	ENST00000304858	ENSG00000170606	HSPA4	TRUE	TRUE
chr5	133074043	A	T	ENST00000304858	ENSG00000170606	HSPA4	TRUE	TRUE
chr5	133074049	A	T	ENST00000304858	ENSG00000170606	HSPA4	TRUE	TRUE
chr5	133074087	T	A	ENST00000304858	ENSG00000170606	HSPA4	TRUE	TRUE
chr5	133074087	T	G	ENST00000304858	ENSG00000170606	HSPA4	TRUE	TRUE
chr5	133074088	C	T	ENST00000304858	ENSG00000170606	HSPA4	TRUE	TRUE
chr5	133074102	T	A	ENST00000304858	ENSG00000170606	HSPA4	TRUE	TRUE
chr5	133074112	A	T	ENST00000304858	ENSG00000170606	HSPA4	TRUE	TRUE
chr5	133074115	G	T	ENST00000304858	ENSG00000170606	HSPA4	TRUE	TRUE
chr5	133074118	A	T	ENST00000304858	ENSG00000170606	HSPA4	TRUE	TRUE
chr5	133074124	A	T	ENST00000304858	ENSG00000170606	HSPA4	TRUE	TRUE
chr5	133074127	G	A	ENST00000304858	ENSG00000170606	HSPA4	TRUE	FALSE
chr5	133074127	G	C	ENST00000304858	ENSG00000170606	HSPA4	TRUE	TRUE
chr5	133074127	G	T	ENST00000304858	ENSG00000170606	HSPA4	TRUE	TRUE
chr5	133074128	T	A	ENST00000304858	ENSG00000170606	HSPA4	TRUE	FALSE
chr5	133074128	T	C	ENST00000304858	ENSG00000170606	HSPA4	FALSE	FALSE
chr5	133074128	T	G	ENST00000304858	ENSG00000170606	HSPA4	TRUE	FALSE
chr5	133076652	A	C	ENST00000304858	ENSG00000170606	HSPA4	TRUE	FALSE
chr5	133076652	A	G	ENST00000304858	ENSG00000170606	HSPA4	TRUE	FALSE
chr5	133076652	A	T	ENST00000304858	ENSG00000170606	HSPA4	TRUE	FALSE
chr5	133076653	G	A	ENST00000304858	ENSG00000170606	HSPA4	TRUE	FALSE
chr5	133076653	G	C	ENST00000304858	ENSG00000170606	HSPA4	TRUE	FALSE
chr5	133076653	G	T	ENST00000304858	ENSG00000170606	HSPA4	TRUE	FALSE
chr5	133076682	T	A	ENST00000304858	ENSG00000170606	HSPA4	TRUE	TRUE
chr5	133076684	G	T	ENST00000304858	ENSG00000170606	HSPA4	TRUE	TRUE
chr5	133076690	A	T	ENST00000304858	ENSG00000170606	HSPA4	TRUE	TRUE
chr5	133076693	A	T	ENST00000304858	ENSG00000170606	HSPA4	TRUE	TRUE
chr5	133076702	G	T	ENST00000304858	ENSG00000170606	HSPA4	TRUE	TRUE
chr5	133076709	T	A	ENST00000304858	ENSG00000170606	HSPA4	TRUE	TRUE
chr5	133076709	T	G	ENST00000304858	ENSG00000170606	HSPA4	TRUE	TRUE
chr5	133076725	T	A	ENST00000304858	ENSG00000170606	HSPA4	TRUE	TRUE
chr5	133076726	G	T	ENST00000304858	ENSG00000170606	HSPA4	TRUE	TRUE
chr5	133076729	G	T	ENST00000304858	ENSG00000170606	HSPA4	TRUE	TRUE
chr5	133076738	A	T	ENST00000304858	ENSG00000170606	HSPA4	TRUE	TRUE
chr5	133076741	A	T	ENST00000304858	ENSG00000170606	HSPA4	TRUE	TRUE
chr5	133076746	C	A	ENST00000304858	ENSG00000170606	HSPA4	TRUE	TRUE
chr5	133076746	C	G	ENST00000304858	ENSG00000170606	HSPA4	TRUE	TRUE
chr5	133076747	A	T	ENST00000304858	ENSG00000170606	HSPA4	TRUE	TRUE
chr5	133076759	A	T	ENST00000304858	ENSG00000170606	HSPA4	TRUE	TRUE
chr5	133076765	A	T	ENST00000304858	ENSG00000170606	HSPA4	TRUE	TRUE
chr5	133076778	T	A	ENST00000304858	ENSG00000170606	HSPA4	TRUE	TRUE
chr5	133076778	T	G	ENST00000304858	ENSG00000170606	HSPA4	TRUE	TRUE
chr5	133076781	T	A	ENST00000304858	ENSG00000170606	HSPA4	TRUE	TRUE
chr5	133076781	T	G	ENST00000304858	ENSG00000170606	HSPA4	TRUE	TRUE
chr5	133076783	C	T	ENST00000304858	ENSG00000170606	HSPA4	TRUE	TRUE
chr5	133076792	C	T	ENST00000304858	ENSG00000170606	HSPA4	TRUE	TRUE
chr5	133076795	G	T	ENST00000304858	ENSG00000170606	HSPA4	TRUE	TRUE
chr5	133076800	T	A	ENST00000304858	ENSG00000170606	HSPA4	TRUE	TRUE
chr5	133076801	G	T	ENST00000304858	ENSG00000170606	HSPA4	TRUE	TRUE
chr5	133076804	A	T	ENST00000304858	ENSG00000170606	HSPA4	TRUE	TRUE
chr5	133076810	A	T	ENST00000304858	ENSG00000170606	HSPA4	TRUE	TRUE
chr5	133076813	A	T	ENST00000304858	ENSG00000170606	HSPA4	TRUE	TRUE
chr5	133076817	T	A	ENST00000304858	ENSG00000170606	HSPA4	TRUE	TRUE
chr5	133076835	C	A	ENST00000304858	ENSG00000170606	HSPA4	TRUE	TRUE
chr5	133076835	C	G	ENST00000304858	ENSG00000170606	HSPA4	TRUE	TRUE
chr5	133076847	T	A	ENST00000304858	ENSG00000170606	HSPA4	TRUE	TRUE
chr5	133076855	G	T	ENST00000304858	ENSG00000170606	HSPA4	TRUE	TRUE
chr5	133076860	T	A	ENST00000304858	ENSG00000170606	HSPA4	TRUE	TRUE
chr5	133076885	G	T	ENST00000304858	ENSG00000170606	HSPA4	TRUE	TRUE
chr5	133076897	A	T	ENST00000304858	ENSG00000170606	HSPA4	TRUE	TRUE
chr5	133076899	G	A	ENST00000304858	ENSG00000170606	HSPA4	TRUE	FALSE
chr5	133076899	G	C	ENST00000304858	ENSG00000170606	HSPA4	TRUE	FALSE
chr5	133076899	G	T	ENST00000304858	ENSG00000170606	HSPA4	TRUE	FALSE
chr5	133076900	T	A	ENST00000304858	ENSG00000170606	HSPA4	TRUE	FALSE
chr5	133076900	T	C	ENST00000304858	ENSG00000170606	HSPA4	FALSE	FALSE
chr5	133076900	T	G	ENST00000304858	ENSG00000170606	HSPA4	TRUE	FALSE
chr5	133086780	A	C	ENST00000304858	ENSG00000170606	HSPA4	TRUE	FALSE
chr5	133086780	A	G	ENST00000304858	ENSG00000170606	HSPA4	TRUE	FALSE
chr5	133086780	A	T	ENST00000304858	ENSG00000170606	HSPA4	TRUE	FALSE
chr5	133086781	G	A	ENST00000304858	ENSG00000170606	HSPA4	TRUE	FALSE
chr5	133086781	G	C	ENST00000304858	ENSG00000170606	HSPA4	TRUE	FALSE
chr5	133086781	G	T	ENST00000304858	ENSG00000170606	HSPA4	TRUE	FALSE
chr5	133086786	A	T	ENST00000304858	ENSG00000170606	HSPA4	TRUE	TRUE
chr5	133086795	G	T	ENST00000304858	ENSG00000170606	HSPA4	TRUE	TRUE
chr5	133086803	C	A	ENST00000304858	ENSG00000170606	HSPA4	TRUE	TRUE
chr5	133086814	T	A	ENST00000304858	ENSG00000170606	HSPA4	TRUE	TRUE
chr5	133086814	T	G	ENST00000304858	ENSG00000170606	HSPA4	TRUE	TRUE
chr5	133086819	A	T	ENST00000304858	ENSG00000170606	HSPA4	TRUE	TRUE
chr5	133086825	G	T	ENST00000304858	ENSG00000170606	HSPA4	TRUE	TRUE
chr5	133086847	T	A	ENST00000304858	ENSG00000170606	HSPA4	TRUE	TRUE
chr5	133086849	G	T	ENST00000304858	ENSG00000170606	HSPA4	TRUE	TRUE
chr5	133086852	C	T	ENST00000304858	ENSG00000170606	HSPA4	TRUE	TRUE
chr5	133086858	A	T	ENST00000304858	ENSG00000170606	HSPA4	TRUE	TRUE
chr5	133086859	G	A	ENST00000304858	ENSG00000170606	HSPA4	TRUE	FALSE
chr5	133086859	G	C	ENST00000304858	ENSG00000170606	HSPA4	TRUE	FALSE
chr5	133086859	G	T	ENST00000304858	ENSG00000170606	HSPA4	TRUE	FALSE
chr5	133086860	T	A	ENST00000304858	ENSG00000170606	HSPA4	TRUE	FALSE
chr5	133086860	T	C	ENST00000304858	ENSG00000170606	HSPA4	TRUE	FALSE
chr5	133086860	T	G	ENST00000304858	ENSG00000170606	HSPA4	TRUE	FALSE
chr5	133088402	A	C	ENST00000304858	ENSG00000170606	HSPA4	TRUE	FALSE
chr5	133088402	A	G	ENST00000304858	ENSG00000170606	HSPA4	TRUE	FALSE
chr5	133088402	A	T	ENST00000304858	ENSG00000170606	HSPA4	TRUE	FALSE
chr5	133088403	G	A	ENST00000304858	ENSG00000170606	HSPA4	TRUE	FALSE
chr5	133088403	G	C	ENST00000304858	ENSG00000170606	HSPA4	TRUE	FALSE
chr5	133088403	G	T	ENST00000304858	ENSG00000170606	HSPA4	TRUE	FALSE
chr5	133088407	T	A	ENST00000304858	ENSG00000170606	HSPA4	TRUE	TRUE
chr5	133088407	T	G	ENST00000304858	ENSG00000170606	HSPA4	TRUE	TRUE
chr5	133088409	A	T	ENST00000304858	ENSG00000170606	HSPA4	TRUE	TRUE
chr5	133088412	A	T	ENST00000304858	ENSG00000170606	HSPA4	TRUE	TRUE
chr5	133088415	G	T	ENST00000304858	ENSG00000170606	HSPA4	TRUE	TRUE
chr5	133088426	T	A	ENST00000304858	ENSG00000170606	HSPA4	TRUE	TRUE
chr5	133088426	T	G	ENST00000304858	ENSG00000170606	HSPA4	TRUE	TRUE
chr5	133088433	G	T	ENST00000304858	ENSG00000170606	HSPA4	TRUE	TRUE
chr5	133088454	C	T	ENST00000304858	ENSG00000170606	HSPA4	TRUE	TRUE
chr5	133088469	A	T	ENST00000304858	ENSG00000170606	HSPA4
chr5	133088472	G	T	ENST00000304858	ENSG00000170606	HSPA4	TRUE	TRUE
chr5	133088475	A	T	ENST00000304858	ENSG00000170606	HSPA4	TRUE	TRUE
chr5	133088484	A	T	ENST00000304858	ENSG00000170606	HSPA4	TRUE	TRUE
chr5	133088496	A	T	ENST00000304858	ENSG00000170606	HSPA4	TRUE	TRUE
chr5	133088499	G	T	ENST00000304858	ENSG00000170606	HSPA4	TRUE	TRUE
chr5	133088515	T	A	ENST00000304858	ENSG00000170606	HSPA4	TRUE	TRUE
chr5	133088515	T	G	ENST00000304858	ENSG00000170606	HSPA4	TRUE	TRUE
chr5	133088526	G	T	ENST00000304858	ENSG00000170606	HSPA4	TRUE	TRUE
chr5	133088538	C	T	ENST00000304858	ENSG00000170606	HSPA4	TRUE	TRUE
chr5	133088546	T	A	ENST00000304858	ENSG00000170606	HSPA4	TRUE	TRUE
chr5	133088551	T	A	ENST00000304858	ENSG00000170606	HSPA4	TRUE	TRUE
chr5	133088553	C	T	ENST00000304858	ENSG00000170606	HSPA4	TRUE	TRUE
chr5	133088556	G	A	ENST00000304858	ENSG00000170606	HSPA4	TRUE	FALSE
chr5	133088556	G	C	ENST00000304858	ENSG00000170606	HSPA4	TRUE	FALSE
chr5	133088556	G	T	ENST00000304858	ENSG00000170606	HSPA4	TRUE	FALSE
chr5	133088557	T	A	ENST00000304858	ENSG00000170606	HSPA4	TRUE	FALSE
chr5	133088557	T	C	ENST00000304858	ENSG00000170606	HSPA4	TRUE	FALSE
chr5	133088557	T	G	ENST00000304858	ENSG00000170606	HSPA4	TRUE	FALSE
chr5	133089053	A	C	ENST00000304858	ENSG00000170606	HSPA4	TRUE	FALSE
chr5	133089053	A	G	ENST00000304858	ENSG00000170606	HSPA4	TRUE	FALSE
chr5	133089053	A	T	ENST00000304858	ENSG00000170606	HSPA4	TRUE	FALSE
chr5	133089054	G	A	ENST00000304858	ENSG00000170606	HSPA4	TRUE	FALSE
chr5	133089054	G	C	ENST00000304858	ENSG00000170606	HSPA4	TRUE	FALSE
chr5	133089054	G	T	ENST00000304858	ENSG00000170606	HSPA4	TRUE	FALSE
chr5	133089057	T	A	ENST00000304858	ENSG00000170606	HSPA4	TRUE	TRUE
chr5	133089065	T	A	ENST00000304858	ENSG00000170606	HSPA4	TRUE	TRUE
chr5	133089065	T	G	ENST00000304858	ENSG00000170606	HSPA4	TRUE	TRUE
chr5	133089068	C	A	ENST00000304858	ENSG00000170606	HSPA4	TRUE	TRUE
chr5	133089079	A	T	ENST00000304858	ENSG00000170606	HSPA4	TRUE	TRUE
chr5	133089085	A	T	ENST00000304858	ENSG00000170606	HSPA4	TRUE	TRUE
chr5	133089088	G	T	ENST00000304858	ENSG00000170606	HSPA4	TRUE	TRUE
chr5	133089117	T	A	ENST00000304858	ENSG00000170606	HSPA4	TRUE	TRUE
chr5	133089117	T	G	ENST00000304858	ENSG00000170606	HSPA4	TRUE	TRUE
chr5	133089130	A	T	ENST00000304858	ENSG00000170606	HSPA4
chr5	133089134	G	A	ENST00000304858	ENSG00000170606	HSPA4	TRUE	TRUE
chr5	133089135	G	A	ENST00000304858	ENSG00000170606	HSPA4	TRUE	TRUE
chr5	133089148	G	T	ENST00000304858	ENSG00000170606	HSPA4	TRUE	TRUE
chr5	133089151	G	T	ENST00000304858	ENSG00000170606	HSPA4	TRUE	TRUE
chr5	133089158	C	A	ENST00000304858	ENSG00000170606	HSPA4	TRUE	TRUE
chr5	133089158	C	G	ENST00000304858	ENSG00000170606	HSPA4	TRUE	TRUE
chr5	133089162	G	A	ENST00000304858	ENSG00000170606	HSPA4	TRUE	FALSE
chr5	133089162	G	C	ENST00000304858	ENSG00000170606	HSPA4	TRUE	FALSE
chr5	133089162	G	T	ENST00000304858	ENSG00000170606	HSPA4	TRUE	FALSE
chr5	133089163	T	A	ENST00000304858	ENSG00000170606	HSPA4	TRUE	FALSE
chr5	133089163	T	C	ENST00000304858	ENSG00000170606	HSPA4	TRUE	FALSE
chr5	133089163	T	G	ENST00000304858	ENSG00000170606	HSPA4	TRUE	FALSE
chr5	133089560	A	C	ENST00000304858	ENSG00000170606	HSPA4	TRUE	FALSE
chr5	133089560	A	G	ENST00000304858	ENSG00000170606	HSPA4	TRUE	FALSE
chr5	133089560	A	T	ENST00000304858	ENSG00000170606	HSPA4	TRUE	FALSE
chr5	133089561	G	A	ENST00000304858	ENSG00000170606	HSPA4	TRUE	FALSE
chr5	133089561	G	C	ENST00000304858	ENSG00000170606	HSPA4	TRUE	FALSE
chr5	133089561	G	T	ENST00000304858	ENSG00000170606	HSPA4	TRUE	FALSE
chr5	133089568	T	A	ENST00000304858	ENSG00000170606	HSPA4	TRUE	TRUE
chr5	133089569	G	T	ENST00000304858	ENSG00000170606	HSPA4	TRUE	TRUE
chr5	133089581	A	T	ENST00000304858	ENSG00000170606	HSPA4	TRUE	TRUE
chr5	133089605	A	T	ENST00000304858	ENSG00000170606	HSPA4	TRUE	TRUE
chr5	133089622	T	A	ENST00000304858	ENSG00000170606	HSPA4	TRUE	TRUE
chr5	133089622	T	G	ENST00000304858	ENSG00000170606	HSPA4	TRUE	TRUE
chr5	133089623	A	T	ENST00000304858	ENSG00000170606	HSPA4	TRUE	TRUE
chr5	133089626	A	T	ENST00000304858	ENSG00000170606	HSPA4	TRUE	TRUE
chr5	133089629	G	T	ENST00000304858	ENSG00000170606	HSPA4	TRUE	TRUE
chr5	133089644	G	T	ENST00000304858	ENSG00000170606	HSPA4	TRUE	TRUE
chr5	133089652	C	A	ENST00000304858	ENSG00000170606	HSPA4	TRUE	TRUE
chr5	133089652	C	G	ENST00000304858	ENSG00000170606	HSPA4	TRUE	TRUE
chr5	133089655	C	A	ENST00000304858	ENSG00000170606	HSPA4	TRUE	TRUE
chr5	133089655	C	G	ENST00000304858	ENSG00000170606	HSPA4	TRUE	TRUE
chr5	133089665	C	T	ENST00000304858	ENSG00000170606	HSPA4	TRUE	TRUE
chr5	133089672	T	A	ENST00000304858	ENSG00000170606	HSPA4	TRUE	TRUE
chr5	133089679	T	A	ENST00000304858	ENSG00000170606	HSPA4	TRUE	TRUE
chr5	133089679	T	G	ENST00000304858	ENSG00000170606	HSPA4	TRUE	TRUE
chr5	133089696	G	A	ENST00000304858	ENSG00000170606	HSPA4	TRUE	FALSE
chr5	133089696	G	C	ENST00000304858	ENSG00000170606	HSPA4	TRUE	FALSE
chr5	133089696	G	T	ENST00000304858	ENSG00000170606	HSPA4	TRUE	FALSE
chr5	133089697	T	A	ENST00000304858	ENSG00000170606	HSPA4	TRUE	FALSE
chr5	133089697	T	C	ENST00000304858	ENSG00000170606	HSPA4	FALSE	FALSE
chr5	133089697	T	G	ENST00000304858	ENSG00000170606	HSPA4	TRUE	FALSE
chr5	133091191	A	C	ENST00000304858	ENSG00000170606	HSPA4	TRUE	FALSE
chr5	133091191	A	G	ENST00000304858	ENSG00000170606	HSPA4	TRUE	FALSE
chr5	133091191	A	T	ENST00000304858	ENSG00000170606	HSPA4	TRUE	FALSE
chr5	133091192	G	A	ENST00000304858	ENSG00000170606	HSPA4	TRUE	FALSE
chr5	133091192	G	C	ENST00000304858	ENSG00000170606	HSPA4	TRUE	FALSE
chr5	133091192	G	T	ENST00000304858	ENSG00000170606	HSPA4	TRUE	FALSE
chr5	133091195	C	T	ENST00000304858	ENSG00000170606	HSPA4	TRUE	TRUE
chr5	133091202	C	A	ENST00000304858	ENSG00000170606	HSPA4	TRUE	TRUE
chr5	133091202	C	G	ENST00000304858	ENSG00000170606	HSPA4	TRUE	TRUE
chr5	133091207	C	T	ENST00000304858	ENSG00000170606	HSPA4	TRUE	TRUE
chr5	133091210	A	T	ENST00000304858	ENSG00000170606	HSPA4	TRUE	TRUE
chr5	133091222	C	T	ENST00000304858	ENSG00000170606	HSPA4	TRUE	TRUE
chr5	133091241	C	A	ENST00000304858	ENSG00000170606	HSPA4	TRUE	TRUE
chr5	133091241	C	G	ENST00000304858	ENSG00000170606	HSPA4	TRUE	TRUE
chr5	133091243	A	T	ENST00000304858	ENSG00000170606	HSPA4	TRUE	TRUE
chr5	133091249	A	T	ENST00000304858	ENSG00000170606	HSPA4	TRUE	TRUE
chr5	133091255	A	T	ENST00000304858	ENSG00000170606	HSPA4	TRUE	TRUE
chr5	133091261	C	T	ENST00000304858	ENSG00000170606	HSPA4	TRUE	TRUE
chr5	133091304	T	A	ENST00000304858	ENSG00000170606	HSPA4	TRUE	TRUE
chr5	133091304	T	G	ENST00000304858	ENSG00000170606	HSPA4	TRUE	TRUE
chr5	133091309	G	T	ENST00000304858	ENSG00000170606	HSPA4	TRUE	TRUE
chr5	133091318	A	T	ENST00000304858	ENSG00000170606	HSPA4	TRUE	TRUE
chr5	133091324	G	T	ENST00000304858	ENSG00000170606	HSPA4	TRUE	TRUE
chr5	133091327	G	T	ENST00000304858	ENSG00000170606	HSPA4	TRUE	TRUE
chr5	133091333	G	T	ENST00000304858	ENSG00000170606	HSPA4	TRUE	TRUE
chr5	133091336	G	T	ENST00000304858	ENSG00000170606	HSPA4	TRUE	TRUE
chr5	133091345	G	T	ENST00000304858	ENSG00000170606	HSPA4	TRUE	TRUE
chr5	133091354	C	T	ENST00000304858	ENSG00000170606	HSPA4	TRUE	TRUE
chr5	133091363	A	T	ENST00000304858	ENSG00000170606	HSPA4	TRUE	TRUE
chr5	133091366	G	T	ENST00000304858	ENSG00000170606	HSPA4	TRUE	TRUE
chr5	133091369	G	T	ENST00000304858	ENSG00000170606	HSPA4	TRUE	TRUE
chr5	133091372	G	T	ENST00000304858	ENSG00000170606	HSPA4	TRUE	TRUE
chr5	133091375	G	A	ENST00000304858	ENSG00000170606	HSPA4	TRUE	FALSE
chr5	133091375	G	C	ENST00000304858	ENSG00000170606	HSPA4	TRUE	FALSE
chr5	133091375	G	T	ENST00000304858	ENSG00000170606	HSPA4	TRUE	FALSE
chr5	133091376	T	A	ENST00000304858	ENSG00000170606	HSPA4	TRUE	FALSE
chr5	133091376	T	C	ENST00000304858	ENSG00000170606	HSPA4	TRUE	FALSE
chr5	133091376	T	G	ENST00000304858	ENSG00000170606	HSPA4	TRUE	FALSE
chr5	133092698	A	C	ENST00000304858	ENSG00000170606	HSPA4	TRUE	FALSE
chr5	133092698	A	G	ENST00000304858	ENSG00000170606	HSPA4	TRUE	FALSE
chr5	133092698	A	T	ENST00000304858	ENSG00000170606	HSPA4	TRUE	FALSE
chr5	133092699	G	A	ENST00000304858	ENSG00000170606	HSPA4	TRUE	FALSE
chr5	133092699	G	C	ENST00000304858	ENSG00000170606	HSPA4	TRUE	FALSE
chr5	133092699	G	T	ENST00000304858	ENSG00000170606	HSPA4	TRUE	FALSE
chr5	133092700	A	T	ENST00000304858	ENSG00000170606	HSPA4
chr5	133092706	C	T	ENST00000304858	ENSG00000170606	HSPA4
chr5	133092715	C	T	ENST00000304858	ENSG00000170606	HSPA4
chr5	133092718	G	T	ENST00000304858	ENSG00000170606	HSPA4
chr5	133092721	G	T	ENST00000304858	ENSG00000170606	HSPA4
chr5	133092733	G	T	ENST00000304858	ENSG00000170606	HSPA4
chr5	133092736	G	T	ENST00000304858	ENSG00000170606	HSPA4
chr5	133092739	C	T	ENST00000304858	ENSG00000170606	HSPA4
chr5	133092742	C	T	ENST00000304858	ENSG00000170606	HSPA4
chr5	133092745	C	T	ENST00000304858	ENSG00000170606	HSPA4
chr5	133092748	C	T	ENST00000304858	ENSG00000170606	HSPA4
chr5	133092760	G	T	ENST00000304858	ENSG00000170606	HSPA4
chr5	133092766	A	T	ENST00000304858	ENSG00000170606	HSPA4
chr5	133092772	G	T	ENST00000304858	ENSG00000170606	HSPA4
chr5	133092778	G	T	ENST00000304858	ENSG00000170606	HSPA4
chr5	133092781	G	T	ENST00000304858	ENSG00000170606	HSPA4
chr5	133092787	G	T	ENST00000304858	ENSG00000170606	HSPA4
chr5	133092790	G	A	ENST00000304858	ENSG00000170606	HSPA4	TRUE	FALSE
chr5	133092790	G	C	ENST00000304858	ENSG00000170606	HSPA4	TRUE	TRUE
chr5	133092790	G	T	ENST00000304858	ENSG00000170606	HSPA4	TRUE	TRUE
chr5	133092791	T	A	ENST00000304858	ENSG00000170606	HSPA4	TRUE	TRUE
chr5	133092791	T	C	ENST00000304858	ENSG00000170606	HSPA4	TRUE	FALSE
chr5	133092791	T	G	ENST00000304858	ENSG00000170606	HSPA4	TRUE	TRUE
chr5	133096096	A	C	ENST00000304858	ENSG00000170606	HSPA4	TRUE	TRUE
chr5	133096096	A	G	ENST00000304858	ENSG00000170606	HSPA4	TRUE	TRUE
chr5	133096096	A	T	ENST00000304858	ENSG00000170606	HSPA4	TRUE	TRUE
chr5	133096097	G	A	ENST00000304858	ENSG00000170606	HSPA4	TRUE	TRUE
chr5	133096097	G	C	ENST00000304858	ENSG00000170606	HSPA4	TRUE	TRUE
chr5	133096097	G	T	ENST00000304858	ENSG00000170606	HSPA4	TRUE	TRUE
chr5	133096104	C	T	ENST00000304858	ENSG00000170606	HSPA4	TRUE	TRUE
chr5	133096110	G	T	ENST00000304858	ENSG00000170606	HSPA4	TRUE	TRUE
chr5	133096116	A	T	ENST00000304858	ENSG00000170606	HSPA4	TRUE	TRUE
chr5	133096122	A	T	ENST00000304858	ENSG00000170606	HSPA4	TRUE	TRUE
chr5	133096125	A	T	ENST00000304858	ENSG00000170606	HSPA4	TRUE	TRUE
chr5	133096134	C	T	ENST00000304858	ENSG00000170606	HSPA4	TRUE	TRUE
chr5	133096143	C	T	ENST00000304858	ENSG00000170606	HSPA4	TRUE	TRUE
chr5	133096149	A	T	ENST00000304858	ENSG00000170606	HSPA4	TRUE	TRUE
chr5	133096152	A	T	ENST00000304858	ENSG00000170606	HSPA4	TRUE	TRUE
chr5	133096158	A	T	ENST00000304858	ENSG00000170606	HSPA4	TRUE	TRUE
chr5	133096164	A	T	ENST00000304858	ENSG00000170606	HSPA4	TRUE	TRUE
chr5	133096191	G	T	ENST00000304858	ENSG00000170606	HSPA4	TRUE	TRUE
chr5	133096197	C	T	ENST00000304858	ENSG00000170606	HSPA4	TRUE	TRUE
chr5	133096204	T	A	ENST00000304858	ENSG00000170606	HSPA4	TRUE	TRUE
chr5	133096204	T	G	ENST00000304858	ENSG00000170606	HSPA4	TRUE	TRUE
chr5	133096207	G	A	ENST00000304858	ENSG00000170606	HSPA4	TRUE	TRUE
chr5	133096208	G	A	ENST00000304858	ENSG00000170606	HSPA4	TRUE	TRUE
chr5	133096209	C	T	ENST00000304858	ENSG00000170606	HSPA4	TRUE	TRUE
chr5	133096218	A	T	ENST00000304858	ENSG00000170606	HSPA4	TRUE	TRUE
chr5	133096221	G	T	ENST00000304858	ENSG00000170606	HSPA4	TRUE	TRUE
chr5	133096234	T	A	ENST00000304858	ENSG00000170606	HSPA4	TRUE	TRUE
chr5	133096238	C	A	ENST00000304858	ENSG00000170606	HSPA4	TRUE	TRUE
chr5	133096238	C	G	ENST00000304858	ENSG00000170606	HSPA4	TRUE	TRUE
chr5	133096242	G	T	ENST00000304858	ENSG00000170606	HSPA4	TRUE	TRUE
chr5	133096248	G	T	ENST00000304858	ENSG00000170606	HSPA4	TRUE	TRUE
chr5	133096251	G	A	ENST00000304858	ENSG00000170606	HSPA4	TRUE	FALSE
chr5	133096251	G	C	ENST00000304858	ENSG00000170606	HSPA4	TRUE	FALSE
chr5	133096251	G	T	ENST00000304858	ENSG00000170606	HSPA4	TRUE	FALSE
chr5	133096252	T	A	ENST00000304858	ENSG00000170606	HSPA4	TRUE	FALSE
chr5	133096252	T	C	ENST00000304858	ENSG00000170606	HSPA4	TRUE	FALSE
chr5	133096252	T	G	ENST00000304858	ENSG00000170606	HSPA4	TRUE	FALSE
chr5	133097159	A	C	ENST00000304858	ENSG00000170606	HSPA4	TRUE	FALSE
chr5	133097159	A	G	ENST00000304858	ENSG00000170606	HSPA4	TRUE	FALSE
chr5	133097159	A	T	ENST00000304858	ENSG00000170606	HSPA4	TRUE	FALSE
chr5	133097160	G	A	ENST00000304858	ENSG00000170606	HSPA4	TRUE	FALSE
chr5	133097160	G	C	ENST00000304858	ENSG00000170606	HSPA4	TRUE	FALSE
chr5	133097160	G	T	ENST00000304858	ENSG00000170606	HSPA4	TRUE	FALSE
chr5	133097164	A	T	ENST00000304858	ENSG00000170606	HSPA4	TRUE	TRUE
chr5	133097176	C	T	ENST00000304858	ENSG00000170606	HSPA4	TRUE	TRUE
chr5	133097182	A	T	ENST00000304858	ENSG00000170606	HSPA4	TRUE	TRUE
chr5	133097188	G	T	ENST00000304858	ENSG00000170606	HSPA4	TRUE	TRUE
chr5	133097191	A	T	ENST00000304858	ENSG00000170606	HSPA4	TRUE	TRUE
chr5	133097194	G	T	ENST00000304858	ENSG00000170606	HSPA4	TRUE	TRUE
chr5	133097209	A	T	ENST00000304858	ENSG00000170606	HSPA4	TRUE	TRUE
chr5	133097221	G	T	ENST00000304858	ENSG00000170606	HSPA4	TRUE	TRUE
chr5	133097224	G	T	ENST00000304858	ENSG00000170606	HSPA4	TRUE	TRUE
chr5	133097229	T	A	ENST00000304858	ENSG00000170606	HSPA4	TRUE	TRUE
chr5	133097229	T	G	ENST00000304858	ENSG00000170606	HSPA4	TRUE	TRUE
chr5	133097235	T	A	ENST00000304858	ENSG00000170606	HSPA4	TRUE	TRUE
chr5	133097235	T	G	ENST00000304858	ENSG00000170606	HSPA4	TRUE	TRUE
chr5	133097236	G	T	ENST00000304858	ENSG00000170606	HSPA4	TRUE	TRUE
chr5	133097242	A	T	ENST00000304858	ENSG00000170606	HSPA4	TRUE	TRUE
chr5	133097248	A	T	ENST00000304858	ENSG00000170606	HSPA4	TRUE	TRUE
chr5	133097260	G	T	ENST00000304858	ENSG00000170606	HSPA4	TRUE	TRUE
chr5	133097265	T	A	ENST00000304858	ENSG00000170606	HSPA4	TRUE	TRUE
chr5	133097265	T	G	ENST00000304858	ENSG00000170606	HSPA4	TRUE	TRUE
chr5	133097266	G	T	ENST00000304858	ENSG00000170606	HSPA4	TRUE	TRUE
chr5	133097269	A	T	ENST00000304858	ENSG00000170606	HSPA4	TRUE	TRUE
chr5	133097281	G	T	ENST00000304858	ENSG00000170606	HSPA4	TRUE	TRUE
chr5	133097287	G	A	ENST00000304858	ENSG00000170606	HSPA4	TRUE	FALSE
chr5	133097287	G	C	ENST00000304858	ENSG00000170606	HSPA4	TRUE	FALSE
chr5	133097287	G	T	ENST00000304858	ENSG00000170606	HSPA4	TRUE	FALSE
chr5	133097288	T	A	ENST00000304858	ENSG00000170606	HSPA4	TRUE	FALSE
chr5	133097288	T	C	ENST00000304858	ENSG00000170606	HSPA4	TRUE	FALSE
chr5	133097288	T	G	ENST00000304858	ENSG00000170606	HSPA4	TRUE	FALSE
chr5	133099543	A	C	ENST00000304858	ENSG00000170606	HSPA4	TRUE	TRUE
chr5	133099543	A	G	ENST00000304858	ENSG00000170606	HSPA4	TRUE	TRUE
chr5	133099543	A	T	ENST00000304858	ENSG00000170606	HSPA4	TRUE	TRUE
chr5	133099544	G	A	ENST00000304858	ENSG00000170606	HSPA4	TRUE	TRUE
chr5	133099544	G	C	ENST00000304858	ENSG00000170606	HSPA4	TRUE	TRUE
chr5	133099544	G	T	ENST00000304858	ENSG00000170606	HSPA4	TRUE	TRUE
chr5	133099564	T	A	ENST00000304858	ENSG00000170606	HSPA4	TRUE	TRUE
chr5	133099566	A	T	ENST00000304858	ENSG00000170606	HSPA4	TRUE	TRUE
chr5	133099572	G	T	ENST00000304858	ENSG00000170606	HSPA4	TRUE	TRUE
chr5	133099581	G	T	ENST00000304858	ENSG00000170606	HSPA4	TRUE	TRUE
chr5	133099588	G	A	ENST00000304858	ENSG00000170606	HSPA4	TRUE	TRUE
chr5	133099589	G	A	ENST00000304858	ENSG00000170606	HSPA4	TRUE	TRUE
chr5	133099591	T	A	ENST00000304858	ENSG00000170606	HSPA4	TRUE	TRUE
chr5	133099595	T	A	ENST00000304858	ENSG00000170606	HSPA4	TRUE	TRUE
chr5	133099595	T	G	ENST00000304858	ENSG00000170606	HSPA4	TRUE	TRUE
chr5	133099596	G	T	ENST00000304858	ENSG00000170606	HSPA4	TRUE	TRUE
chr5	133099602	G	T	ENST00000304858	ENSG00000170606	HSPA4	TRUE	TRUE
chr5	133099605	G	T	ENST00000304858	ENSG00000170606	HSPA4	TRUE	TRUE
chr5	133099611	C	T	ENST00000304858	ENSG00000170606	HSPA4	TRUE	TRUE
chr5	133099617	A	T	ENST00000304858	ENSG00000170606	HSPA4	TRUE	TRUE
chr5	133099620	C	T	ENST00000304858	ENSG00000170606	HSPA4	TRUE	TRUE
chr5	133099628	T	A	ENST00000304858	ENSG00000170606	HSPA4	TRUE	TRUE
chr5	133099628	T	G	ENST00000304858	ENSG00000170606	HSPA4	TRUE	TRUE
chr5	133099635	A	T	ENST00000304858	ENSG00000170606	HSPA4	TRUE	TRUE
chr5	133099639	T	A	ENST00000304858	ENSG00000170606	HSPA4	TRUE	TRUE
chr5	133099644	G	T	ENST00000304858	ENSG00000170606	HSPA4	TRUE	TRUE
chr5	133099648	T	A	ENST00000304858	ENSG00000170606	HSPA4	TRUE	TRUE
chr5	133099648	T	G	ENST00000304858	ENSG00000170606	HSPA4	TRUE	TRUE
chr5	133099650	A	T	ENST00000304858	ENSG00000170606	HSPA4	TRUE	TRUE
chr5	133099653	G	A	ENST00000304858	ENSG00000170606	HSPA4	TRUE	TRUE
chr5	133099653	G	C	ENST00000304858	ENSG00000170606	HSPA4	TRUE	TRUE
chr5	133099653	G	T	ENST00000304858	ENSG00000170606	HSPA4	TRUE	TRUE
chr5	133099654	T	A	ENST00000304858	ENSG00000170606	HSPA4	TRUE	TRUE
chr5	133099654	T	C	ENST00000304858	ENSG00000170606	HSPA4	TRUE	TRUE
chr5	133099654	T	G	ENST00000304858	ENSG00000170606	HSPA4	TRUE	TRUE
chr5	133101757	A	C	ENST00000304858	ENSG00000170606	HSPA4	TRUE	FALSE
chr5	133101757	A	G	ENST00000304858	ENSG00000170606	HSPA4	TRUE	FALSE
chr5	133101757	A	T	ENST00000304858	ENSG00000170606	HSPA4	TRUE	FALSE
chr5	133101758	G	A	ENST00000304858	ENSG00000170606	HSPA4	TRUE	FALSE
chr5	133101758	G	C	ENST00000304858	ENSG00000170606	HSPA4	TRUE	FALSE
chr5	133101758	G	T	ENST00000304858	ENSG00000170606	HSPA4	TRUE	FALSE
chr5	133101768	C	T	ENST00000304858	ENSG00000170606	HSPA4	TRUE	TRUE
chr5	133101777	A	T	ENST00000304858	ENSG00000170606	HSPA4	TRUE	TRUE
chr5	133101789	C	T	ENST00000304858	ENSG00000170606	HSPA4	TRUE	TRUE
chr5	133101792	G	T	ENST00000304858	ENSG00000170606	HSPA4	TRUE	TRUE
chr5	133101798	G	T	ENST00000304858	ENSG00000170606	HSPA4	TRUE	TRUE
chr5	133101801	G	T	ENST00000304858	ENSG00000170606	HSPA4	TRUE	TRUE
chr5	133101804	C	T	ENST00000304858	ENSG00000170606	HSPA4	TRUE	TRUE
chr5	133101810	A	T	ENST00000304858	ENSG00000170606	HSPA4	TRUE	TRUE
chr5	133101814	T	A	ENST00000304858	ENSG00000170606	HSPA4	TRUE	TRUE
chr5	133101814	T	G	ENST00000304858	ENSG00000170606	HSPA4	TRUE	TRUE
chr5	133101819	G	T	ENST00000304858	ENSG00000170606	HSPA4	TRUE	TRUE
chr5	133101822	G	T	ENST00000304858	ENSG00000170606	HSPA4	TRUE	TRUE
chr5	133101831	A	T	ENST00000304858	ENSG00000170606	HSPA4	TRUE	TRUE
chr5	133101834	C	T	ENST00000304858	ENSG00000170606	HSPA4	TRUE	TRUE
chr5	133101840	C	T	ENST00000304858	ENSG00000170606	HSPA4	TRUE	TRUE
chr5	133101843	C	T	ENST00000304858	ENSG00000170606	HSPA4	TRUE	TRUE
chr5	133101848	T	A	ENST00000304858	ENSG00000170606	HSPA4	TRUE	TRUE
chr5	133101848	T	G	ENST00000304858	ENSG00000170606	HSPA4	TRUE	TRUE
chr5	133101852	A	T	ENST00000304858	ENSG00000170606	HSPA4	TRUE	TRUE
chr5	133101870	A	T	ENST00000304858	ENSG00000170606	HSPA4	TRUE	TRUE
chr5	133101876	A	T	ENST00000304858	ENSG00000170606	HSPA4	TRUE	TRUE
chr5	133101879	G	A	ENST00000304858	ENSG00000170606	HSPA4	TRUE	TRUE
chr5	133101879	G	C	ENST00000304858	ENSG00000170606	HSPA4	TRUE	TRUE
chr5	133101879	G	T	ENST00000304858	ENSG00000170606	HSPA4	TRUE	TRUE
chr5	133101880	T	A	ENST00000304858	ENSG00000170606	HSPA4	TRUE	TRUE
chr5	133101880	T	C	ENST00000304858	ENSG00000170606	HSPA4	TRUE	FALSE
chr5	133101880	T	G	ENST00000304858	ENSG00000170606	HSPA4	TRUE	TRUE
chr5	133103863	A	C	ENST00000304858	ENSG00000170606	HSPA4	TRUE	FALSE
chr5	133103863	A	G	ENST00000304858	ENSG00000170606	HSPA4	TRUE	FALSE
chr5	133103863	A	T	ENST00000304858	ENSG00000170606	HSPA4	TRUE	FALSE
chr5	133103864	G	A	ENST00000304858	ENSG00000170606	HSPA4	TRUE	TRUE
chr5	133103864	G	C	ENST00000304858	ENSG00000170606	HSPA4	TRUE	FALSE
chr5	133103864	G	T	ENST00000304858	ENSG00000170606	HSPA4	TRUE	FALSE
chr5	133103865	G	T	ENST00000304858	ENSG00000170606	HSPA4	TRUE	TRUE
chr5	133103871	C	T	ENST00000304858	ENSG00000170606	HSPA4	TRUE	TRUE
chr5	133103876	T	A	ENST00000304858	ENSG00000170606	HSPA4	TRUE	TRUE
chr5	133103876	T	G	ENST00000304858	ENSG00000170606	HSPA4	TRUE	TRUE
chr5	133103884	T	A	ENST00000304858	ENSG00000170606	HSPA4	TRUE	TRUE
chr5	133103904	A	T	ENST00000304858	ENSG00000170606	HSPA4	TRUE	TRUE
chr5	133103910	G	T	ENST00000304858	ENSG00000170606	HSPA4	TRUE	TRUE
chr5	133103913	A	T	ENST00000304858	ENSG00000170606	HSPA4	TRUE	TRUE
chr5	133103925	G	T	ENST00000304858	ENSG00000170606	HSPA4	TRUE	TRUE
chr5	133103934	G	T	ENST00000304858	ENSG00000170606	HSPA4	TRUE	TRUE
chr5	133103938	G	A	ENST00000304858	ENSG00000170606	HSPA4	TRUE	TRUE
chr5	133103939	G	A	ENST00000304858	ENSG00000170606	HSPA4	TRUE	TRUE
chr5	133103949	A	T	ENST00000304858	ENSG00000170606	HSPA4	TRUE	TRUE
chr5	133103961	C	T	ENST00000304858	ENSG00000170606	HSPA4	TRUE	TRUE
chr5	133103967	A	T	ENST00000304858	ENSG00000170606	HSPA4	TRUE	TRUE
chr5	133103970	C	T	ENST00000304858	ENSG00000170606	HSPA4	TRUE	TRUE
chr5	133103977	T	A	ENST00000304858	ENSG00000170606	HSPA4	FALSE	FALSE
chr5	133103997	A	T	ENST00000304858	ENSG00000170606	HSPA4	FALSE	FALSE
chr5	133104001	C	A	ENST00000304858	ENSG00000170606	HSPA4	FALSE	FALSE
chr5	133104001	C	G	ENST00000304858	ENSG00000170606	HSPA4	FALSE	FALSE
chr5	133104003	A	T	ENST00000304858	ENSG00000170606	HSPA4	FALSE	FALSE
chr5	133104006	G	T	ENST00000304858	ENSG00000170606	HSPA4	FALSE	FALSE
chr5	133104012	G	T	ENST00000304858	ENSG00000170606	HSPA4	FALSE	FALSE
chr5	133104018	A	T	ENST00000304858	ENSG00000170606	HSPA4	FALSE	FALSE
chr5	133104024	A	T	ENST00000304858	ENSG00000170606	HSPA4	FALSE	FALSE
chr5	133104027	G	A	ENST00000304858	ENSG00000170606	HSPA4	TRUE	FALSE
chr5	133104027	G	C	ENST00000304858	ENSG00000170606	HSPA4	TRUE	FALSE
chr5	133104027	G	T	ENST00000304858	ENSG00000170606	HSPA4	TRUE	FALSE
chr5	133104028	T	A	ENST00000304858	ENSG00000170606	HSPA4	TRUE	FALSE
chr5	133104028	T	C	ENST00000304858	ENSG00000170606	HSPA4	FALSE	FALSE
chr5	133104028	T	G	ENST00000304858	ENSG00000170606	HSPA4	TRUE	FALSE
chr5	133104231	A	C	ENST00000304858	ENSG00000170606	HSPA4	TRUE	TRUE
chr5	133104231	A	G	ENST00000304858	ENSG00000170606	HSPA4	TRUE	FALSE
chr5	133104231	A	T	ENST00000304858	ENSG00000170606	HSPA4	TRUE	TRUE
chr5	133104232	G	A	ENST00000304858	ENSG00000170606	HSPA4	TRUE	TRUE
chr5	133104232	G	C	ENST00000304858	ENSG00000170606	HSPA4	TRUE	TRUE
chr5	133104232	G	T	ENST00000304858	ENSG00000170606	HSPA4	TRUE	TRUE
chr5	133104233	G	T	ENST00000304858	ENSG00000170606	HSPA4	FALSE	FALSE
chr5	133104250	T	A	ENST00000304858	ENSG00000170606	HSPA4	FALSE	FALSE
chr5	133104264	C	A	ENST00000304858	ENSG00000170606	HSPA4	FALSE	FALSE
chr5	133104264	C	G	ENST00000304858	ENSG00000170606	HSPA4	FALSE	FALSE
chr5	133104266	A	T	ENST00000304858	ENSG00000170606	HSPA4	FALSE	FALSE
chr5	133104272	A	T	ENST00000304858	ENSG00000170606	HSPA4	FALSE	FALSE
chr5	133104278	A	T	ENST00000304858	ENSG00000170606	HSPA4	FALSE	FALSE
chr5	133104284	G	T	ENST00000304858	ENSG00000170606	HSPA4	FALSE	FALSE
chr5	133104293	A	T	ENST00000304858	ENSG00000170606	HSPA4	FALSE	FALSE
chr5	133104296	G	T	ENST00000304858	ENSG00000170606	HSPA4	FALSE	FALSE
chr5	133104299	G	T	ENST00000304858	ENSG00000170606	HSPA4	FALSE	FALSE
chr5	133104302	C	T	ENST00000304858	ENSG00000170606	HSPA4	FALSE	FALSE
chr5	133104305	A	T	ENST00000304858	ENSG00000170606	HSPA4
chr5	133104314	G	T	ENST00000304858	ENSG00000170606	HSPA4	FALSE	FALSE
chr5	133104317	C	T	ENST00000304858	ENSG00000170606	HSPA4	FALSE	FALSE
chr5	133104323	G	T	ENST00000304858	ENSG00000170606	HSPA4	FALSE	FALSE
chr5	133104335	G	T	ENST00000304858	ENSG00000170606	HSPA4	FALSE	FALSE
chr5	133104338	C	T	ENST00000304858	ENSG00000170606	HSPA4	FALSE	FALSE
chr5	133104341	G	T	ENST00000304858	ENSG00000170606	HSPA4	FALSE	FALSE
chr5	133104359	C	T	ENST00000304858	ENSG00000170606	HSPA4	FALSE	FALSE
chr5	133104368	G	T	ENST00000304858	ENSG00000170606	HSPA4	FALSE	FALSE
chr5	133104371	C	T	ENST00000304858	ENSG00000170606	HSPA4	FALSE	FALSE
chr5	133104396	C	A	ENST00000304858	ENSG00000170606	HSPA4	FALSE	FALSE
chr5	133104402	C	A	ENST00000304858	ENSG00000170606	HSPA4	FALSE	FALSE
chr5	133104402	C	G	ENST00000304858	ENSG00000170606	HSPA4	FALSE	FALSE
chr5	133104407	A	T	ENST00000304858	ENSG00000170606	HSPA4	FALSE	FALSE
chr5	133104410	A	T	ENST00000304858	ENSG00000170606	HSPA4	FALSE	FALSE
chr5	133104419	G	T	ENST00000304858	ENSG00000170606	HSPA4	FALSE	FALSE
chr5	133199103	C	A	ENST00000265342	ENSG00000053108	FSTL4	FALSE	FALSE
chr5	133199110	C	T	ENST00000265342	ENSG00000053108	FSTL4	FALSE	FALSE
chr5	133199111	C	T	ENST00000265342	ENSG00000053108	FSTL4	FALSE	FALSE
chr5	133199133	T	A	ENST00000265342	ENSG00000053108	FSTL4	FALSE	FALSE
chr5	133199141	G	C	ENST00000265342	ENSG00000053108	FSTL4	FALSE	FALSE
chr5	133199141	G	T	ENST00000265342	ENSG00000053108	FSTL4	FALSE	FALSE
chr5	133199148	C	A	ENST00000265342	ENSG00000053108	FSTL4	FALSE	FALSE
chr5	133199149	A	T	ENST00000265342	ENSG00000053108	FSTL4	FALSE	FALSE
chr5	133199166	G	A	ENST00000265342	ENSG00000053108	FSTL4	FALSE	FALSE
chr5	133199169	T	A	ENST00000265342	ENSG00000053108	FSTL4	FALSE	FALSE
chr5	133199189	G	C	ENST00000265342	ENSG00000053108	FSTL4	FALSE	FALSE
chr5	133199189	G	T	ENST00000265342	ENSG00000053108	FSTL4	FALSE	FALSE
chr5	133199193	C	A	ENST00000265342	ENSG00000053108	FSTL4	FALSE	FALSE
chr5	133199196	G	A	ENST00000265342	ENSG00000053108	FSTL4	FALSE	FALSE
chr5	133199212	G	C	ENST00000265342	ENSG00000053108	FSTL4	FALSE	FALSE
chr5	133199212	G	T	ENST00000265342	ENSG00000053108	FSTL4	FALSE	FALSE
chr5	133199217	G	A	ENST00000265342	ENSG00000053108	FSTL4	FALSE	FALSE
chr5	133199220	C	A	ENST00000265342	ENSG00000053108	FSTL4	FALSE	FALSE
chr5	133199247	T	A	ENST00000265342	ENSG00000053108	FSTL4	FALSE	FALSE
chr5	133199260	C	T	ENST00000265342	ENSG00000053108	FSTL4	FALSE	FALSE
chr5	133199261	C	T	ENST00000265342	ENSG00000053108	FSTL4	FALSE	FALSE
chr5	133199268	G	A	ENST00000265342	ENSG00000053108	FSTL4	FALSE	FALSE
chr5	133199289	C	A	ENST00000265342	ENSG00000053108	FSTL4	FALSE	FALSE
chr5	133199292	T	A	ENST00000265342	ENSG00000053108	FSTL4	FALSE	FALSE
chr5	133199294	A	C	ENST00000265342	ENSG00000053108	FSTL4	FALSE	FALSE
chr5	133199294	A	T	ENST00000265342	ENSG00000053108	FSTL4	FALSE	FALSE
chr5	133199301	T	A	ENST00000265342	ENSG00000053108	FSTL4	FALSE	FALSE
chr5	133199316	T	A	ENST00000265342	ENSG00000053108	FSTL4	FALSE	FALSE
chr5	133199331	C	A	ENST00000265342	ENSG00000053108	FSTL4	FALSE	FALSE
chr5	133199352	C	A	ENST00000265342	ENSG00000053108	FSTL4	FALSE	FALSE
chr5	133199368	G	C	ENST00000265342	ENSG00000053108	FSTL4	FALSE	FALSE
chr5	133199368	G	T	ENST00000265342	ENSG00000053108	FSTL4	FALSE	FALSE
chr5	133199377	G	C	ENST00000265342	ENSG00000053108	FSTL4	FALSE	FALSE
chr5	133199377	G	T	ENST00000265342	ENSG00000053108	FSTL4	FALSE	FALSE
chr5	133199382	G	A	ENST00000265342	ENSG00000053108	FSTL4	FALSE	FALSE
chr5	133199391	C	A	ENST00000265342	ENSG00000053108	FSTL4	FALSE	FALSE
chr5	133199406	G	A	ENST00000265342	ENSG00000053108	FSTL4	FALSE	FALSE
chr5	133199414	A	T	ENST00000265342	ENSG00000053108	FSTL4	FALSE	FALSE
chr5	133199420	G	C	ENST00000265342	ENSG00000053108	FSTL4	FALSE	FALSE
chr5	133199420	G	T	ENST00000265342	ENSG00000053108	FSTL4	FALSE	FALSE
chr5	133199429	G	T	ENST00000265342	ENSG00000053108	FSTL4	FALSE	FALSE
chr5	133199439	G	A	ENST00000265342	ENSG00000053108	FSTL4	FALSE	FALSE
chr5	133199446	A	C	ENST00000265342	ENSG00000053108	FSTL4	FALSE	FALSE
chr5	133199446	A	T	ENST00000265342	ENSG00000053108	FSTL4	FALSE	FALSE
chr5	133199457	G	A	ENST00000265342	ENSG00000053108	FSTL4	FALSE	FALSE
chr5	133199463	C	A	ENST00000265342	ENSG00000053108	FSTL4	FALSE	FALSE
chr5	133199481	C	A	ENST00000265342	ENSG00000053108	FSTL4	FALSE	FALSE
chr5	133199484	G	A	ENST00000265342	ENSG00000053108	FSTL4	FALSE	FALSE
chr5	133199494	C	T	ENST00000265342	ENSG00000053108	FSTL4	FALSE	FALSE
chr5	133199495	C	T	ENST00000265342	ENSG00000053108	FSTL4	FALSE	FALSE
chr5	133199613	G	A	ENST00000265342	ENSG00000053108	FSTL4	FALSE	FALSE
chr5	133199616	G	A	ENST00000265342	ENSG00000053108	FSTL4	FALSE	FALSE
chr5	133199640	G	A	ENST00000265342	ENSG00000053108	FSTL4	FALSE	FALSE
chr5	133199643	G	A	ENST00000265342	ENSG00000053108	FSTL4	FALSE	FALSE
chr5	133199644	G	T	ENST00000265342	ENSG00000053108	FSTL4	FALSE	FALSE
chr5	133199649	G	A	ENST00000265342	ENSG00000053108	FSTL4	FALSE	FALSE
chr5	133199659	G	C	ENST00000265342	ENSG00000053108	FSTL4	FALSE	FALSE
chr5	133199659	G	T	ENST00000265342	ENSG00000053108	FSTL4	FALSE	FALSE
chr5	133199691	G	A	ENST00000265342	ENSG00000053108	FSTL4	FALSE	FALSE
chr5	133199698	G	T	ENST00000265342	ENSG00000053108	FSTL4	FALSE	FALSE
chr5	133199727	T	A	ENST00000265342	ENSG00000053108	FSTL4	FALSE	FALSE
chr5	133199745	C	A	ENST00000265342	ENSG00000053108	FSTL4	FALSE	FALSE
chr5	133199757	T	A	ENST00000265342	ENSG00000053108	FSTL4	FALSE	FALSE
chr5	133199778	T	A	ENST00000265342	ENSG00000053108	FSTL4	FALSE	FALSE
chr5	133199798	C	A	ENST00000265342	ENSG00000053108	FSTL4	TRUE	FALSE
chr5	133199798	C	G	ENST00000265342	ENSG00000053108	FSTL4	TRUE	FALSE
chr5	133199798	C	T	ENST00000265342	ENSG00000053108	FSTL4	TRUE	FALSE
chr5	133199799	T	A	ENST00000265342	ENSG00000053108	FSTL4	TRUE	FALSE
chr5	133199799	T	C	ENST00000265342	ENSG00000053108	FSTL4	TRUE	FALSE
chr5	133199799	T	G	ENST00000265342	ENSG00000053108	FSTL4	TRUE	FALSE
chr5	133201931	A	C	ENST00000265342	ENSG00000053108	FSTL4	TRUE	FALSE
chr5	133201931	A	G	ENST00000265342	ENSG00000053108	FSTL4	TRUE	FALSE
chr5	133201931	A	T	ENST00000265342	ENSG00000053108	FSTL4	TRUE	FALSE
chr5	133201932	C	A	ENST00000265342	ENSG00000053108	FSTL4	TRUE	FALSE
chr5	133201932	C	G	ENST00000265342	ENSG00000053108	FSTL4	TRUE	FALSE
chr5	133201932	C	T	ENST00000265342	ENSG00000053108	FSTL4	TRUE	FALSE
chr5	133201985	C	A	ENST00000265342	ENSG00000053108	FSTL4	TRUE	TRUE
chr5	133202012	G	A	ENST00000265342	ENSG00000053108	FSTL4	TRUE	TRUE
chr5	133202018	G	A	ENST00000265342	ENSG00000053108	FSTL4	TRUE	TRUE
chr5	133202033	C	A	ENST00000265342	ENSG00000053108	FSTL4	TRUE	TRUE
chr5	133202043	C	A	ENST00000265342	ENSG00000053108	FSTL4	TRUE	FALSE
chr5	133202043	C	G	ENST00000265342	ENSG00000053108	FSTL4	TRUE	FALSE
chr5	133202043	C	T	ENST00000265342	ENSG00000053108	FSTL4	TRUE	FALSE
chr5	133202044	T	A	ENST00000265342	ENSG00000053108	FSTL4	TRUE	FALSE
chr5	133202044	T	C	ENST00000265342	ENSG00000053108	FSTL4	TRUE	FALSE
chr5	133202044	T	G	ENST00000265342	ENSG00000053108	FSTL4	TRUE	FALSE
chr5	133210189	A	C	ENST00000265342	ENSG00000053108	FSTL4	TRUE	FALSE
chr5	133210189	A	G	ENST00000265342	ENSG00000053108	FSTL4	TRUE	FALSE
chr5	133210189	A	T	ENST00000265342	ENSG00000053108	FSTL4	TRUE	FALSE
chr5	133210190	C	A	ENST00000265342	ENSG00000053108	FSTL4	TRUE	FALSE
chr5	133210190	C	G	ENST00000265342	ENSG00000053108	FSTL4	TRUE	FALSE
chr5	133210190	C	T	ENST00000265342	ENSG00000053108	FSTL4	TRUE	FALSE
chr5	133210193	G	A	ENST00000265342	ENSG00000053108	FSTL4	TRUE	TRUE
chr5	133210205	G	A	ENST00000265342	ENSG00000053108	FSTL4	TRUE	TRUE
chr5	133210211	T	A	ENST00000265342	ENSG00000053108	FSTL4	TRUE	TRUE
chr5	133210224	C	T	ENST00000265342	ENSG00000053108	FSTL4	TRUE	TRUE
chr5	133210225	C	T	ENST00000265342	ENSG00000053108	FSTL4	TRUE	TRUE
chr5	133210236	C	T	ENST00000265342	ENSG00000053108	FSTL4	TRUE	TRUE
chr5	133210237	C	T	ENST00000265342	ENSG00000053108	FSTL4	TRUE	TRUE
chr5	133210244	G	A	ENST00000265342	ENSG00000053108	FSTL4	TRUE	TRUE
chr5	133210252	G	C	ENST00000265342	ENSG00000053108	FSTL4	TRUE	TRUE
chr5	133210252	G	T	ENST00000265342	ENSG00000053108	FSTL4	TRUE	TRUE
chr5	133210256	T	A	ENST00000265342	ENSG00000053108	FSTL4	TRUE	TRUE
chr5	133210260	A	C	ENST00000265342	ENSG00000053108	FSTL4	TRUE	TRUE
chr5	133210260	A	T	ENST00000265342	ENSG00000053108	FSTL4	TRUE	TRUE
chr5	133210271	T	A	ENST00000265342	ENSG00000053108	FSTL4	TRUE	TRUE
chr5	133210299	C	A	ENST00000265342	ENSG00000053108	FSTL4	TRUE	FALSE
chr5	133210299	C	G	ENST00000265342	ENSG00000053108	FSTL4	TRUE	FALSE
chr5	133210299	C	T	ENST00000265342	ENSG00000053108	FSTL4	TRUE	FALSE
chr5	133210300	T	A	ENST00000265342	ENSG00000053108	FSTL4	TRUE	FALSE
chr5	133210300	T	C	ENST00000265342	ENSG00000053108	FSTL4	TRUE	FALSE
chr5	133210300	T	G	ENST00000265342	ENSG00000053108	FSTL4	TRUE	FALSE
chr5	133217227	A	C	ENST00000265342	ENSG00000053108	FSTL4	TRUE	FALSE
chr5	133217227	A	G	ENST00000265342	ENSG00000053108	FSTL4	TRUE	FALSE
chr5	133217227	A	T	ENST00000265342	ENSG00000053108	FSTL4	TRUE	FALSE
chr5	133217228	C	A	ENST00000265342	ENSG00000053108	FSTL4	TRUE	FALSE
chr5	133217228	C	G	ENST00000265342	ENSG00000053108	FSTL4	TRUE	FALSE
chr5	133217228	C	T	ENST00000265342	ENSG00000053108	FSTL4	TRUE	FALSE
chr5	133217231	G	A	ENST00000265342	ENSG00000053108	FSTL4	TRUE	TRUE
chr5	133217240	T	A	ENST00000265342	ENSG00000053108	FSTL4	TRUE	TRUE
chr5	133217243	G	A	ENST00000265342	ENSG00000053108	FSTL4	TRUE	TRUE
chr5	133217249	G	A	ENST00000265342	ENSG00000053108	FSTL4	TRUE	TRUE
chr5	133217270	T	A	ENST00000265342	ENSG00000053108	FSTL4	TRUE	TRUE
chr5	133217285	G	A	ENST00000265342	ENSG00000053108	FSTL4	TRUE	TRUE
chr5	133217292	A	C	ENST00000265342	ENSG00000053108	FSTL4	TRUE	TRUE
chr5	133217292	A	T	ENST00000265342	ENSG00000053108	FSTL4	TRUE	TRUE
chr5	133217298	G	C	ENST00000265342	ENSG00000053108	FSTL4	TRUE	TRUE
chr5	133217298	G	T	ENST00000265342	ENSG00000053108	FSTL4	TRUE	TRUE
chr5	133217328	C	T	ENST00000265342	ENSG00000053108	FSTL4	TRUE	TRUE
chr5	133217329	C	T	ENST00000265342	ENSG00000053108	FSTL4	TRUE	TRUE
chr5	133217333	G	A	ENST00000265342	ENSG00000053108	FSTL4	TRUE	TRUE
chr5	133217334	G	T	ENST00000265342	ENSG00000053108	FSTL4	TRUE	TRUE
chr5	133217342	G	A	ENST00000265342	ENSG00000053108	FSTL4	TRUE	TRUE
chr5	133217354	T	A	ENST00000265342	ENSG00000053108	FSTL4	TRUE	TRUE
chr5	133217357	C	A	ENST00000265342	ENSG00000053108	FSTL4	TRUE	TRUE
chr5	133217360	T	A	ENST00000265342	ENSG00000053108	FSTL4	TRUE	TRUE
chr5	133217363	G	A	ENST00000265342	ENSG00000053108	FSTL4	TRUE	TRUE
chr5	133217367	A	T	ENST00000265342	ENSG00000053108	FSTL4	TRUE	TRUE
chr5	133217375	C	A	ENST00000265342	ENSG00000053108	FSTL4	TRUE	TRUE
chr5	133217378	C	A	ENST00000265342	ENSG00000053108	FSTL4	TRUE	TRUE
chr5	133217379	C	A	ENST00000265342	ENSG00000053108	FSTL4	TRUE	FALSE
chr5	133217379	C	G	ENST00000265342	ENSG00000053108	FSTL4	TRUE	FALSE
chr5	133217379	C	T	ENST00000265342	ENSG00000053108	FSTL4	TRUE	FALSE
chr5	133217380	T	A	ENST00000265342	ENSG00000053108	FSTL4	TRUE	FALSE
chr5	133217380	T	C	ENST00000265342	ENSG00000053108	FSTL4	TRUE	FALSE
chr5	133217380	T	G	ENST00000265342	ENSG00000053108	FSTL4	TRUE	FALSE
chr5	133220746	A	C	ENST00000265342	ENSG00000053108	FSTL4	TRUE	FALSE
chr5	133220746	A	G	ENST00000265342	ENSG00000053108	FSTL4	TRUE	FALSE
chr5	133220746	A	T	ENST00000265342	ENSG00000053108	FSTL4	TRUE	FALSE
chr5	133220747	C	A	ENST00000265342	ENSG00000053108	FSTL4	TRUE	FALSE
chr5	133220747	C	G	ENST00000265342	ENSG00000053108	FSTL4	TRUE	FALSE
chr5	133220747	C	T	ENST00000265342	ENSG00000053108	FSTL4	TRUE	FALSE
chr5	133220748	A	C	ENST00000265342	ENSG00000053108	FSTL4	TRUE	TRUE
chr5	133220748	A	T	ENST00000265342	ENSG00000053108	FSTL4	TRUE	TRUE
chr5	133220765	T	A	ENST00000265342	ENSG00000053108	FSTL4	TRUE	TRUE
chr5	133220768	C	A	ENST00000265342	ENSG00000053108	FSTL4	TRUE	TRUE
chr5	133220777	T	A	ENST00000265342	ENSG00000053108	FSTL4	TRUE	TRUE
chr5	133220789	G	A	ENST00000265342	ENSG00000053108	FSTL4	TRUE	TRUE
chr5	133220795	C	A	ENST00000265342	ENSG00000053108	FSTL4	TRUE	TRUE
chr5	133220796	A	T	ENST00000265342	ENSG00000053108	FSTL4	TRUE	TRUE
chr5	133220841	A	C	ENST00000265342	ENSG00000053108	FSTL4	TRUE	TRUE
chr5	133220841	A	T	ENST00000265342	ENSG00000053108	FSTL4	TRUE	TRUE
chr5	133220855	C	A	ENST00000265342	ENSG00000053108	FSTL4	TRUE	TRUE
chr5	133220867	C	A	ENST00000265342	ENSG00000053108	FSTL4	TRUE	FALSE
chr5	133220867	C	G	ENST00000265342	ENSG00000053108	FSTL4	TRUE	FALSE
chr5	133220867	C	T	ENST00000265342	ENSG00000053108	FSTL4	TRUE	FALSE
chr5	133220868	T	A	ENST00000265342	ENSG00000053108	FSTL4	TRUE	FALSE
chr5	133220868	T	C	ENST00000265342	ENSG00000053108	FSTL4	TRUE	FALSE
chr5	133220868	T	G	ENST00000265342	ENSG00000053108	FSTL4	TRUE	FALSE
chr5	133224188	A	C	ENST00000265342	ENSG00000053108	FSTL4	FALSE	FALSE
chr5	133224188	A	G	ENST00000265342	ENSG00000053108	FSTL4	FALSE	FALSE
chr5	133224188	A	T	ENST00000265342	ENSG00000053108	FSTL4	FALSE	FALSE
chr5	133224189	C	A	ENST00000265342	ENSG00000053108	FSTL4	FALSE	FALSE
chr5	133224189	C	G	ENST00000265342	ENSG00000053108	FSTL4	FALSE	FALSE
chr5	133224189	C	T	ENST00000265342	ENSG00000053108	FSTL4	FALSE	FALSE
chr5	133224193	C	A	ENST00000265342	ENSG00000053108	FSTL4	TRUE	TRUE
chr5	133224196	C	A	ENST00000265342	ENSG00000053108	FSTL4	TRUE	TRUE
chr5	133224199	G	A	ENST00000265342	ENSG00000053108	FSTL4	TRUE	TRUE
chr5	133224200	C	T	ENST00000265342	ENSG00000053108	FSTL4	TRUE	TRUE
chr5	133224201	C	T	ENST00000265342	ENSG00000053108	FSTL4	TRUE	TRUE
chr5	133224217	C	A	ENST00000265342	ENSG00000053108	FSTL4	FALSE	FALSE
chr5	133224217	C	G	ENST00000265342	ENSG00000053108	FSTL4	FALSE	FALSE
chr5	133224217	C	T	ENST00000265342	ENSG00000053108	FSTL4	FALSE	FALSE
chr5	133224218	T	A	ENST00000265342	ENSG00000053108	FSTL4	FALSE	FALSE
chr5	133224218	T	C	ENST00000265342	ENSG00000053108	FSTL4	FALSE	FALSE
chr5	133224218	T	G	ENST00000265342	ENSG00000053108	FSTL4	FALSE	FALSE
chr5	133225148	A	C	ENST00000265342	ENSG00000053108	FSTL4	TRUE	FALSE
chr5	133225148	A	G	ENST00000265342	ENSG00000053108	FSTL4	TRUE	FALSE
chr5	133225148	A	T	ENST00000265342	ENSG00000053108	FSTL4	TRUE	FALSE
chr5	133225149	C	A	ENST00000265342	ENSG00000053108	FSTL4	TRUE	FALSE
chr5	133225149	C	G	ENST00000265342	ENSG00000053108	FSTL4	TRUE	FALSE
chr5	133225149	C	T	ENST00000265342	ENSG00000053108	FSTL4	TRUE	FALSE
chr5	133225156	T	A	ENST00000265342	ENSG00000053108	FSTL4	TRUE	TRUE
chr5	133225159	T	A	ENST00000265342	ENSG00000053108	FSTL4	TRUE	TRUE
chr5	133225164	G	C	ENST00000265342	ENSG00000053108	FSTL4	TRUE	TRUE
chr5	133225164	G	T	ENST00000265342	ENSG00000053108	FSTL4	TRUE	TRUE
chr5	133225171	C	A	ENST00000265342	ENSG00000053108	FSTL4	TRUE	TRUE
chr5	133225182	G	T	ENST00000265342	ENSG00000053108	FSTL4	TRUE	TRUE
chr5	133225195	C	A	ENST00000265342	ENSG00000053108	FSTL4	TRUE	TRUE
chr5	133225210	C	A	ENST00000265342	ENSG00000053108	FSTL4	TRUE	TRUE
chr5	133225216	T	A	ENST00000265342	ENSG00000053108	FSTL4	TRUE	TRUE
chr5	133225223	G	T	ENST00000265342	ENSG00000053108	FSTL4	TRUE	TRUE
chr5	133225229	G	C	ENST00000265342	ENSG00000053108	FSTL4	TRUE	TRUE
chr5	133225229	G	T	ENST00000265342	ENSG00000053108	FSTL4	TRUE	TRUE
chr5	133225246	C	A	ENST00000265342	ENSG00000053108	FSTL4	TRUE	TRUE
chr5	133225247	A	C	ENST00000265342	ENSG00000053108	FSTL4	TRUE	TRUE
chr5	133225247	A	T	ENST00000265342	ENSG00000053108	FSTL4	TRUE	TRUE
chr5	133225273	C	A	ENST00000265342	ENSG00000053108	FSTL4	TRUE	TRUE
chr5	133225285	C	A	ENST00000265342	ENSG00000053108	FSTL4	TRUE	FALSE
chr5	133225285	C	G	ENST00000265342	ENSG00000053108	FSTL4	TRUE	FALSE
chr5	133225285	C	T	ENST00000265342	ENSG00000053108	FSTL4	TRUE	FALSE
chr5	133225286	T	A	ENST00000265342	ENSG00000053108	FSTL4	TRUE	FALSE
chr5	133225286	T	C	ENST00000265342	ENSG00000053108	FSTL4	TRUE	FALSE
chr5	133225286	T	G	ENST00000265342	ENSG00000053108	FSTL4	TRUE	FALSE
chr5	133225656	A	C	ENST00000265342	ENSG00000053108	FSTL4	TRUE	FALSE
chr5	133225656	A	G	ENST00000265342	ENSG00000053108	FSTL4	TRUE	FALSE
chr5	133225656	A	T	ENST00000265342	ENSG00000053108	FSTL4	TRUE	FALSE
chr5	133225657	C	A	ENST00000265342	ENSG00000053108	FSTL4	TRUE	FALSE
chr5	133225657	C	G	ENST00000265342	ENSG00000053108	FSTL4	TRUE	FALSE
chr5	133225657	C	T	ENST00000265342	ENSG00000053108	FSTL4	TRUE	FALSE
chr5	133225660	A	C	ENST00000265342	ENSG00000053108	FSTL4	TRUE	TRUE
chr5	133225660	A	T	ENST00000265342	ENSG00000053108	FSTL4	TRUE	TRUE
chr5	133225673	G	A	ENST00000265342	ENSG00000053108	FSTL4	TRUE	TRUE
chr5	133225676	T	A	ENST00000265342	ENSG00000053108	FSTL4	TRUE	TRUE
chr5	133225685	G	A	ENST00000265342	ENSG00000053108	FSTL4	TRUE	TRUE
chr5	133225690	G	C	ENST00000265342	ENSG00000053108	FSTL4	TRUE	TRUE
chr5	133225690	G	T	ENST00000265342	ENSG00000053108	FSTL4	TRUE	TRUE
chr5	133225709	T	A	ENST00000265342	ENSG00000053108	FSTL4	TRUE	TRUE
chr5	133225713	C	T	ENST00000265342	ENSG00000053108	FSTL4	TRUE	TRUE
chr5	133225714	C	T	ENST00000265342	ENSG00000053108	FSTL4	TRUE	TRUE
chr5	133225724	T	A	ENST00000265342	ENSG00000053108	FSTL4	TRUE	TRUE
chr5	133225742	C	A	ENST00000265342	ENSG00000053108	FSTL4	TRUE	TRUE
chr5	133225749	G	T	ENST00000265342	ENSG00000053108	FSTL4	TRUE	TRUE
chr5	133225754	T	A	ENST00000265342	ENSG00000053108	FSTL4	TRUE	TRUE
chr5	133225772	C	A	ENST00000265342	ENSG00000053108	FSTL4	TRUE	TRUE
chr5	133225778	C	A	ENST00000265342	ENSG00000053108	FSTL4	TRUE	TRUE
chr5	133225781	G	A	ENST00000265342	ENSG00000053108	FSTL4	TRUE	TRUE
chr5	133225787	G	A	ENST00000265342	ENSG00000053108	FSTL4	TRUE	TRUE
chr5	133225793	C	A	ENST00000265342	ENSG00000053108	FSTL4	TRUE	TRUE
chr5	133225797	A	C	ENST00000265342	ENSG00000053108	FSTL4	TRUE	TRUE
chr5	133225797	A	T	ENST00000265342	ENSG00000053108	FSTL4	TRUE	TRUE
chr5	133225820	C	A	ENST00000265342	ENSG00000053108	FSTL4	FALSE	FALSE
chr5	133225820	C	G	ENST00000265342	ENSG00000053108	FSTL4	FALSE	FALSE
chr5	133225820	C	T	ENST00000265342	ENSG00000053108	FSTL4	FALSE	FALSE
chr5	133225821	T	A	ENST00000265342	ENSG00000053108	FSTL4	FALSE	FALSE
chr5	133225821	T	C	ENST00000265342	ENSG00000053108	FSTL4	FALSE	FALSE
chr5	133225821	T	G	ENST00000265342	ENSG00000053108	FSTL4	FALSE	FALSE
chr5	133233415	A	C	ENST00000265342	ENSG00000053108	FSTL4	TRUE	FALSE
chr5	133233415	A	G	ENST00000265342	ENSG00000053108	FSTL4	TRUE	FALSE
chr5	133233415	A	T	ENST00000265342	ENSG00000053108	FSTL4	TRUE	FALSE
chr5	133233416	C	A	ENST00000265342	ENSG00000053108	FSTL4	TRUE	FALSE
chr5	133233416	C	G	ENST00000265342	ENSG00000053108	FSTL4	TRUE	FALSE
chr5	133233416	C	T	ENST00000265342	ENSG00000053108	FSTL4	TRUE	FALSE
chr5	133233426	G	A	ENST00000265342	ENSG00000053108	FSTL4	TRUE	TRUE
chr5	133233441	G	A	ENST00000265342	ENSG00000053108	FSTL4	TRUE	TRUE
chr5	133233450	G	A	ENST00000265342	ENSG00000053108	FSTL4	TRUE	TRUE
chr5	133233453	C	A	ENST00000265342	ENSG00000053108	FSTL4	TRUE	TRUE
chr5	133233469	G	T	ENST00000265342	ENSG00000053108	FSTL4	TRUE	TRUE
chr5	133233475	G	C	ENST00000265342	ENSG00000053108	FSTL4	TRUE	TRUE
chr5	133233475	G	T	ENST00000265342	ENSG00000053108	FSTL4	TRUE	TRUE
chr5	133233504	T	A	ENST00000265342	ENSG00000053108	FSTL4
chr5	133233511	G	C	ENST00000265342	ENSG00000053108	FSTL4
chr5	133233511	G	T	ENST00000265342	ENSG00000053108	FSTL4
chr5	133233528	C	A	ENST00000265342	ENSG00000053108	FSTL4
chr5	133233531	C	A	ENST00000265342	ENSG00000053108	FSTL4
chr5	133233538	C	A	ENST00000265342	ENSG00000053108	FSTL4	TRUE	FALSE
chr5	133233538	C	G	ENST00000265342	ENSG00000053108	FSTL4	TRUE	FALSE
chr5	133233538	C	T	ENST00000265342	ENSG00000053108	FSTL4	TRUE	FALSE
chr5	133233539	T	A	ENST00000265342	ENSG00000053108	FSTL4	TRUE	FALSE
chr5	133233539	T	C	ENST00000265342	ENSG00000053108	FSTL4	TRUE	FALSE
chr5	133233539	T	G	ENST00000265342	ENSG00000053108	FSTL4	TRUE	FALSE
chr5	133249408	A	C	ENST00000265342	ENSG00000053108	FSTL4	TRUE	FALSE
chr5	133249408	A	G	ENST00000265342	ENSG00000053108	FSTL4	TRUE	FALSE
chr5	133249408	A	T	ENST00000265342	ENSG00000053108	FSTL4	TRUE	FALSE
chr5	133249409	C	A	ENST00000265342	ENSG00000053108	FSTL4	TRUE	FALSE
chr5	133249409	C	G	ENST00000265342	ENSG00000053108	FSTL4	TRUE	FALSE
chr5	133249409	C	T	ENST00000265342	ENSG00000053108	FSTL4	TRUE	FALSE
chr5	133249421	C	A	ENST00000265342	ENSG00000053108	FSTL4	TRUE	TRUE
chr5	133249423	A	T	ENST00000265342	ENSG00000053108	FSTL4	TRUE	TRUE
chr5	133249457	T	A	ENST00000265342	ENSG00000053108	FSTL4	TRUE	TRUE
chr5	133249458	C	T	ENST00000265342	ENSG00000053108	FSTL4	TRUE	TRUE
chr5	133249459	C	T	ENST00000265342	ENSG00000053108	FSTL4	TRUE	TRUE
chr5	133249484	C	A	ENST00000265342	ENSG00000053108	FSTL4	TRUE	TRUE
chr5	133249494	G	T	ENST00000265342	ENSG00000053108	FSTL4	TRUE	TRUE
chr5	133249550	C	A	ENST00000265342	ENSG00000053108	FSTL4	TRUE	TRUE
chr5	133249568	G	A	ENST00000265342	ENSG00000053108	FSTL4	TRUE	TRUE
chr5	133249577	C	A	ENST00000265342	ENSG00000053108	FSTL4	TRUE	FALSE
chr5	133249577	C	G	ENST00000265342	ENSG00000053108	FSTL4	TRUE	FALSE
chr5	133249577	C	T	ENST00000265342	ENSG00000053108	FSTL4	TRUE	FALSE
chr5	133249578	T	A	ENST00000265342	ENSG00000053108	FSTL4	TRUE	FALSE
chr5	133249578	T	C	ENST00000265342	ENSG00000053108	FSTL4	TRUE	FALSE
chr5	133249578	T	G	ENST00000265342	ENSG00000053108	FSTL4	TRUE	FALSE
chr5	133312652	A	C	ENST00000265342	ENSG00000053108	FSTL4	TRUE	FALSE
chr5	133312652	A	G	ENST00000265342	ENSG00000053108	FSTL4	TRUE	FALSE
chr5	133312652	A	T	ENST00000265342	ENSG00000053108	FSTL4	TRUE	FALSE
chr5	133312653	C	A	ENST00000265342	ENSG00000053108	FSTL4	TRUE	FALSE
chr5	133312653	C	G	ENST00000265342	ENSG00000053108	FSTL4	TRUE	FALSE
chr5	133312653	C	T	ENST00000265342	ENSG00000053108	FSTL4	TRUE	FALSE
chr5	133312654	G	A	ENST00000265342	ENSG00000053108	FSTL4	TRUE	TRUE
chr5	133312664	G	C	ENST00000265342	ENSG00000053108	FSTL4	TRUE	TRUE
chr5	133312664	G	T	ENST00000265342	ENSG00000053108	FSTL4	TRUE	TRUE
chr5	133312672	C	A	ENST00000265342	ENSG00000053108	FSTL4	TRUE	TRUE
chr5	133312700	G	C	ENST00000265342	ENSG00000053108	FSTL4	TRUE	TRUE
chr5	133312700	G	T	ENST00000265342	ENSG00000053108	FSTL4	TRUE	TRUE
chr5	133312714	G	A	ENST00000265342	ENSG00000053108	FSTL4	TRUE	TRUE
chr5	133312731	G	C	ENST00000265342	ENSG00000053108	FSTL4	TRUE	TRUE
chr5	133312731	G	T	ENST00000265342	ENSG00000053108	FSTL4	TRUE	TRUE
chr5	133312733	G	T	ENST00000265342	ENSG00000053108	FSTL4	TRUE	TRUE
chr5	133312743	A	C	ENST00000265342	ENSG00000053108	FSTL4	TRUE	TRUE
chr5	133312743	A	T	ENST00000265342	ENSG00000053108	FSTL4	TRUE	TRUE
chr5	133312750	C	A	ENST00000265342	ENSG00000053108	FSTL4	TRUE	TRUE
chr5	133312762	G	A	ENST00000265342	ENSG00000053108	FSTL4	TRUE	TRUE
chr5	133312765	T	A	ENST00000265342	ENSG00000053108	FSTL4	TRUE	TRUE
chr5	133312768	T	A	ENST00000265342	ENSG00000053108	FSTL4	TRUE	TRUE
chr5	133312778	C	A	ENST00000265342	ENSG00000053108	FSTL4	TRUE	FALSE
chr5	133312778	C	G	ENST00000265342	ENSG00000053108	FSTL4	TRUE	FALSE
chr5	133312778	C	T	ENST00000265342	ENSG00000053108	FSTL4	TRUE	FALSE
chr5	133312779	T	A	ENST00000265342	ENSG00000053108	FSTL4	TRUE	FALSE
chr5	133312779	T	C	ENST00000265342	ENSG00000053108	FSTL4	TRUE	FALSE
chr5	133312779	T	G	ENST00000265342	ENSG00000053108	FSTL4	TRUE	FALSE
chr5	133316457	A	C	ENST00000265342	ENSG00000053108	FSTL4	TRUE	FALSE
chr5	133316457	A	G	ENST00000265342	ENSG00000053108	FSTL4	TRUE	FALSE
chr5	133316457	A	T	ENST00000265342	ENSG00000053108	FSTL4	TRUE	FALSE
chr5	133316458	C	A	ENST00000265342	ENSG00000053108	FSTL4	TRUE	FALSE
chr5	133316458	C	G	ENST00000265342	ENSG00000053108	FSTL4	TRUE	FALSE
chr5	133316458	C	T	ENST00000265342	ENSG00000053108	FSTL4	TRUE	FALSE
chr5	133316461	G	A	ENST00000265342	ENSG00000053108	FSTL4	TRUE	TRUE
chr5	133316470	C	A	ENST00000265342	ENSG00000053108	FSTL4	TRUE	TRUE
chr5	133316505	A	C	ENST00000265342	ENSG00000053108	FSTL4	TRUE	TRUE
chr5	133316505	A	T	ENST00000265342	ENSG00000053108	FSTL4	TRUE	TRUE
chr5	133316524	C	A	ENST00000265342	ENSG00000053108	FSTL4	TRUE	TRUE
chr5	133316539	T	A	ENST00000265342	ENSG00000053108	FSTL4	TRUE	TRUE
chr5	133316542	G	A	ENST00000265342	ENSG00000053108	FSTL4	TRUE	TRUE
chr5	133316557	G	A	ENST00000265342	ENSG00000053108	FSTL4	TRUE	TRUE
chr5	133316560	T	A	ENST00000265342	ENSG00000053108	FSTL4	TRUE	TRUE
chr5	133316569	C	A	ENST00000265342	ENSG00000053108	FSTL4	TRUE	TRUE
chr5	133316572	C	A	ENST00000265342	ENSG00000053108	FSTL4	TRUE	TRUE
chr5	133316575	G	A	ENST00000265342	ENSG00000053108	FSTL4	TRUE	TRUE
chr5	133316584	G	A	ENST00000265342	ENSG00000053108	FSTL4	TRUE	TRUE
chr5	133316596	G	A	ENST00000265342	ENSG00000053108	FSTL4	TRUE	TRUE
chr5	133316617	T	A	ENST00000265342	ENSG00000053108	FSTL4	TRUE	TRUE
chr5	133316619	A	T	ENST00000265342	ENSG00000053108	FSTL4	TRUE	TRUE
chr5	133316627	G	C	ENST00000265342	ENSG00000053108	FSTL4	TRUE	TRUE
chr5	133316627	G	T	ENST00000265342	ENSG00000053108	FSTL4	TRUE	TRUE
chr5	133316642	G	T	ENST00000265342	ENSG00000053108	FSTL4	TRUE	TRUE
chr5	133316653	C	A	ENST00000265342	ENSG00000053108	FSTL4	TRUE	FALSE
chr5	133316653	C	G	ENST00000265342	ENSG00000053108	FSTL4	TRUE	FALSE
chr5	133316653	C	T	ENST00000265342	ENSG00000053108	FSTL4	TRUE	FALSE
chr5	133316654	T	A	ENST00000265342	ENSG00000053108	FSTL4	TRUE	FALSE
chr5	133316654	T	C	ENST00000265342	ENSG00000053108	FSTL4	TRUE	FALSE
chr5	133316654	T	G	ENST00000265342	ENSG00000053108	FSTL4	TRUE	FALSE
chr5	133400736	A	C	ENST00000265342	ENSG00000053108	FSTL4	TRUE	FALSE
chr5	133400736	A	G	ENST00000265342	ENSG00000053108	FSTL4	FALSE	FALSE
chr5	133400736	A	T	ENST00000265342	ENSG00000053108	FSTL4	TRUE	FALSE
chr5	133400737	C	A	ENST00000265342	ENSG00000053108	FSTL4	TRUE	FALSE
chr5	133400737	C	G	ENST00000265342	ENSG00000053108	FSTL4	TRUE	FALSE
chr5	133400737	C	T	ENST00000265342	ENSG00000053108	FSTL4	TRUE	FALSE
chr5	133400741	T	A	ENST00000265342	ENSG00000053108	FSTL4	TRUE	TRUE
chr5	133400748	A	T	ENST00000265342	ENSG00000053108	FSTL4	TRUE	TRUE
chr5	133400756	T	A	ENST00000265342	ENSG00000053108	FSTL4	TRUE	TRUE
chr5	133400780	T	A	ENST00000265342	ENSG00000053108	FSTL4	TRUE	TRUE
chr5	133400783	C	A	ENST00000265342	ENSG00000053108	FSTL4	TRUE	TRUE
chr5	133400790	G	T	ENST00000265342	ENSG00000053108	FSTL4	TRUE	TRUE
chr5	133400810	T	A	ENST00000265342	ENSG00000053108	FSTL4	TRUE	TRUE
chr5	133400811	A	T	ENST00000265342	ENSG00000053108	FSTL4	TRUE	TRUE
chr5	133400822	C	A	ENST00000265342	ENSG00000053108	FSTL4	TRUE	TRUE
chr5	133400823	A	C	ENST00000265342	ENSG00000053108	FSTL4	TRUE	TRUE
chr5	133400823	A	T	ENST00000265342	ENSG00000053108	FSTL4	TRUE	TRUE
chr5	133400844	G	T	ENST00000265342	ENSG00000053108	FSTL4	TRUE	TRUE
chr5	133400856	G	C	ENST00000265342	ENSG00000053108	FSTL4	TRUE	TRUE
chr5	133400856	G	T	ENST00000265342	ENSG00000053108	FSTL4	TRUE	TRUE
chr5	133400868	G	T	ENST00000265342	ENSG00000053108	FSTL4	TRUE	TRUE
chr5	133400876	C	A	ENST00000265342	ENSG00000053108	FSTL4	TRUE	TRUE
chr5	133400880	G	T	ENST00000265342	ENSG00000053108	FSTL4	TRUE	TRUE
chr5	133400885	G	A	ENST00000265342	ENSG00000053108	FSTL4	TRUE	TRUE
chr5	133400886	G	T	ENST00000265342	ENSG00000053108	FSTL4	TRUE	TRUE
chr5	133400891	C	A	ENST00000265342	ENSG00000053108	FSTL4	TRUE	TRUE
chr5	133400897	C	A	ENST00000265342	ENSG00000053108	FSTL4	TRUE	TRUE
chr5	133400906	T	A	ENST00000265342	ENSG00000053108	FSTL4	TRUE	TRUE
chr5	133400919	G	T	ENST00000265342	ENSG00000053108	FSTL4	TRUE	TRUE
chr5	133400933	G	A	ENST00000265342	ENSG00000053108	FSTL4	TRUE	TRUE
chr5	133400937	G	T	ENST00000265342	ENSG00000053108	FSTL4	TRUE	TRUE
chr5	133400945	T	A	ENST00000265342	ENSG00000053108	FSTL4	TRUE	TRUE
chr5	133400948	T	A	ENST00000265342	ENSG00000053108	FSTL4	TRUE	TRUE
chr5	133400952	G	T	ENST00000265342	ENSG00000053108	FSTL4	TRUE	TRUE
chr5	133400969	C	A	ENST00000265342	ENSG00000053108	FSTL4	TRUE	TRUE
chr5	133400987	C	A	ENST00000265342	ENSG00000053108	FSTL4	TRUE	FALSE
chr5	133400987	C	G	ENST00000265342	ENSG00000053108	FSTL4	TRUE	FALSE
chr5	133400987	C	T	ENST00000265342	ENSG00000053108	FSTL4	TRUE	FALSE
chr5	133400988	T	A	ENST00000265342	ENSG00000053108	FSTL4	TRUE	FALSE
chr5	133400988	T	C	ENST00000265342	ENSG00000053108	FSTL4	TRUE	FALSE
chr5	133400988	T	G	ENST00000265342	ENSG00000053108	FSTL4	TRUE	FALSE
chr5	133567184	A	C	ENST00000265342	ENSG00000053108	FSTL4	TRUE	FALSE
chr5	133567184	A	G	ENST00000265342	ENSG00000053108	FSTL4	TRUE	FALSE
chr5	133567184	A	T	ENST00000265342	ENSG00000053108	FSTL4	TRUE	FALSE
chr5	133567185	C	A	ENST00000265342	ENSG00000053108	FSTL4	TRUE	FALSE
chr5	133567185	C	G	ENST00000265342	ENSG00000053108	FSTL4	TRUE	FALSE
chr5	133567185	C	T	ENST00000265342	ENSG00000053108	FSTL4	TRUE	FALSE
chr5	133567189	C	A	ENST00000265342	ENSG00000053108	FSTL4	TRUE	TRUE
chr5	133567192	T	A	ENST00000265342	ENSG00000053108	FSTL4	TRUE	TRUE
chr5	133567195	T	A	ENST00000265342	ENSG00000053108	FSTL4	TRUE	TRUE
chr5	133567204	C	A	ENST00000265342	ENSG00000053108	FSTL4	TRUE	TRUE
chr5	133567213	T	A	ENST00000265342	ENSG00000053108	FSTL4	TRUE	TRUE
chr5	133567219	C	A	ENST00000265342	ENSG00000053108	FSTL4	TRUE	TRUE
chr5	133567220	C	A	ENST00000265342	ENSG00000053108	FSTL4	TRUE	FALSE
chr5	133567220	C	G	ENST00000265342	ENSG00000053108	FSTL4	TRUE	FALSE
chr5	133567220	C	T	ENST00000265342	ENSG00000053108	FSTL4	TRUE	FALSE
chr5	133567221	T	A	ENST00000265342	ENSG00000053108	FSTL4	TRUE	FALSE
chr5	133567221	T	C	ENST00000265342	ENSG00000053108	FSTL4	TRUE	FALSE
chr5	133567221	T	G	ENST00000265342	ENSG00000053108	FSTL4	TRUE	FALSE
chr5	133603856	A	C	ENST00000265342	ENSG00000053108	FSTL4	TRUE	FALSE
chr5	133603856	A	G	ENST00000265342	ENSG00000053108	FSTL4	FALSE	FALSE
chr5	133603856	A	T	ENST00000265342	ENSG00000053108	FSTL4	TRUE	FALSE
chr5	133603857	C	A	ENST00000265342	ENSG00000053108	FSTL4	TRUE	FALSE
chr5	133603857	C	G	ENST00000265342	ENSG00000053108	FSTL4	TRUE	FALSE
chr5	133603857	C	T	ENST00000265342	ENSG00000053108	FSTL4	TRUE	FALSE
chr5	133603860	C	A	ENST00000265342	ENSG00000053108	FSTL4	TRUE	TRUE
chr5	133603866	G	A	ENST00000265342	ENSG00000053108	FSTL4	TRUE	TRUE
chr5	133603868	G	C	ENST00000265342	ENSG00000053108	FSTL4	TRUE	TRUE
chr5	133603868	G	T	ENST00000265342	ENSG00000053108	FSTL4	TRUE	TRUE
chr5	133603872	C	A	ENST00000265342	ENSG00000053108	FSTL4	TRUE	TRUE
chr5	133603896	T	A	ENST00000265342	ENSG00000053108	FSTL4	TRUE	TRUE
chr5	133603905	C	A	ENST00000265342	ENSG00000053108	FSTL4	TRUE	TRUE
chr5	133603915	C	T	ENST00000265342	ENSG00000053108	FSTL4	TRUE	FALSE
chr5	133603916	C	T	ENST00000265342	ENSG00000053108	FSTL4	TRUE	FALSE
chr5	133603920	C	A	ENST00000265342	ENSG00000053108	FSTL4	TRUE	FALSE
chr5	133603944	C	A	ENST00000265342	ENSG00000053108	FSTL4	FALSE	FALSE
chr5	133603963	C	T	ENST00000265342	ENSG00000053108	FSTL4	FALSE	FALSE
chr5	133603964	C	T	ENST00000265342	ENSG00000053108	FSTL4	FALSE	FALSE
chr5	133603974	C	A	ENST00000265342	ENSG00000053108	FSTL4	FALSE	FALSE
chr5	133603980	T	A	ENST00000265342	ENSG00000053108	FSTL4	FALSE	FALSE
chr5	133603994	C	A	ENST00000265342	ENSG00000053108	FSTL4	TRUE	FALSE
chr5	133603994	C	G	ENST00000265342	ENSG00000053108	FSTL4	TRUE	FALSE
chr5	133603994	C	T	ENST00000265342	ENSG00000053108	FSTL4	TRUE	FALSE
chr5	133603995	T	A	ENST00000265342	ENSG00000053108	FSTL4	TRUE	FALSE
chr5	133603995	T	C	ENST00000265342	ENSG00000053108	FSTL4	TRUE	FALSE
chr5	133603995	T	G	ENST00000265342	ENSG00000053108	FSTL4	TRUE	FALSE
chr5	133612323	A	C	ENST00000265342	ENSG00000053108	FSTL4	TRUE	FALSE
chr5	133612323	A	G	ENST00000265342	ENSG00000053108	FSTL4	TRUE	FALSE
chr5	133612323	A	T	ENST00000265342	ENSG00000053108	FSTL4	TRUE	FALSE
chr5	133612324	C	A	ENST00000265342	ENSG00000053108	FSTL4	TRUE	FALSE
chr5	133612324	C	G	ENST00000265342	ENSG00000053108	FSTL4	TRUE	FALSE
chr5	133612324	C	T	ENST00000265342	ENSG00000053108	FSTL4	TRUE	FALSE
chr5	133956868	A	C	ENST00000231512	ENSG00000113583	C5orf15	FALSE	FALSE
chr5	133956868	A	T	ENST00000231512	ENSG00000113583	C5orf15	FALSE	FALSE
chr5	133956885	T	A	ENST00000231512	ENSG00000113583	C5orf15	FALSE	FALSE
chr5	133956887	A	T	ENST00000231512	ENSG00000113583	C5orf15	FALSE	FALSE
chr5	133956903	C	A	ENST00000231512	ENSG00000113583	C5orf15	FALSE	FALSE
chr5	133956915	G	A	ENST00000231512	ENSG00000113583	C5orf15	FALSE	FALSE
chr5	133956928	G	C	ENST00000231512	ENSG00000113583	C5orf15	FALSE	FALSE
chr5	133956928	G	T	ENST00000231512	ENSG00000113583	C5orf15	FALSE	FALSE
chr5	133956933	C	A	ENST00000231512	ENSG00000113583	C5orf15	FALSE	FALSE
chr5	133956942	T	A	ENST00000231512	ENSG00000113583	C5orf15	FALSE	FALSE
chr5	133956946	A	T	ENST00000231512	ENSG00000113583	C5orf15	FALSE	FALSE
chr5	133956961	C	T	ENST00000231512	ENSG00000113583	C5orf15	FALSE	FALSE
chr5	133956962	C	T	ENST00000231512	ENSG00000113583	C5orf15	FALSE	FALSE
chr5	133956966	T	A	ENST00000231512	ENSG00000113583	C5orf15	FALSE	FALSE
chr5	133956975	G	A	ENST00000231512	ENSG00000113583	C5orf15	FALSE	FALSE
chr5	133956991	C	A	ENST00000231512	ENSG00000113583	C5orf15	TRUE	FALSE
chr5	133956991	C	G	ENST00000231512	ENSG00000113583	C5orf15	TRUE	FALSE
chr5	133956991	C	T	ENST00000231512	ENSG00000113583	C5orf15	TRUE	FALSE
chr5	133956992	T	A	ENST00000231512	ENSG00000113583	C5orf15	TRUE	FALSE
chr5	133956992	T	C	ENST00000231512	ENSG00000113583	C5orf15	TRUE	FALSE
chr5	133956992	T	G	ENST00000231512	ENSG00000113583	C5orf15	TRUE	FALSE
chr5	133959492	A	C	ENST00000231512	ENSG00000113583	C5orf15	TRUE	FALSE
chr5	133959492	A	G	ENST00000231512	ENSG00000113583	C5orf15	TRUE	FALSE
chr5	133959492	A	T	ENST00000231512	ENSG00000113583	C5orf15	TRUE	FALSE
chr5	133959493	C	A	ENST00000231512	ENSG00000113583	C5orf15	TRUE	FALSE
chr5	133959493	C	G	ENST00000231512	ENSG00000113583	C5orf15	TRUE	FALSE
chr5	133959493	C	T	ENST00000231512	ENSG00000113583	C5orf15	TRUE	FALSE
chr5	133959496	T	A	ENST00000231512	ENSG00000113583	C5orf15
chr5	133959502	T	A	ENST00000231512	ENSG00000113583	C5orf15
chr5	133959509	A	C	ENST00000231512	ENSG00000113583	C5orf15
chr5	133959509	A	T	ENST00000231512	ENSG00000113583	C5orf15
chr5	133959518	G	C	ENST00000231512	ENSG00000113583	C5orf15
chr5	133959518	G	T	ENST00000231512	ENSG00000113583	C5orf15
chr5	133959533	G	T	ENST00000231512	ENSG00000113583	C5orf15
chr5	133959577	C	A	ENST00000231512	ENSG00000113583	C5orf15
chr5	133959580	C	A	ENST00000231512	ENSG00000113583	C5orf15
chr5	133959583	C	A	ENST00000231512	ENSG00000113583	C5orf15
chr5	133959591	G	C	ENST00000231512	ENSG00000113583	C5orf15
chr5	133959591	G	T	ENST00000231512	ENSG00000113583	C5orf15
chr5	133959604	T	A	ENST00000231512	ENSG00000113583	C5orf15
chr5	133959613	T	A	ENST00000231512	ENSG00000113583	C5orf15
chr5	133959618	G	C	ENST00000231512	ENSG00000113583	C5orf15
chr5	133959618	G	T	ENST00000231512	ENSG00000113583	C5orf15
chr5	133959622	G	A	ENST00000231512	ENSG00000113583	C5orf15
chr5	133959625	C	A	ENST00000231512	ENSG00000113583	C5orf15
chr5	133959631	C	A	ENST00000231512	ENSG00000113583	C5orf15
chr5	133959635	G	C	ENST00000231512	ENSG00000113583	C5orf15
chr5	133959635	G	T	ENST00000231512	ENSG00000113583	C5orf15
chr5	133959649	C	A	ENST00000231512	ENSG00000113583	C5orf15
chr5	133959652	C	A	ENST00000231512	ENSG00000113583	C5orf15
chr5	133959654	A	T	ENST00000231512	ENSG00000113583	C5orf15
chr5	133959670	C	A	ENST00000231512	ENSG00000113583	C5orf15
chr5	133959695	C	T	ENST00000231512	ENSG00000113583	C5orf15
chr5	133959696	C	T	ENST00000231512	ENSG00000113583	C5orf15
chr5	133959701	A	C	ENST00000231512	ENSG00000113583	C5orf15	TRUE	TRUE
chr5	133959701	A	T	ENST00000231512	ENSG00000113583	C5orf15	TRUE	TRUE
chr5	133959712	C	A	ENST00000231512	ENSG00000113583	C5orf15	TRUE	TRUE
chr5	133959715	C	A	ENST00000231512	ENSG00000113583	C5orf15	TRUE	TRUE
chr5	133959716	A	C	ENST00000231512	ENSG00000113583	C5orf15	TRUE	TRUE
chr5	133959716	A	T	ENST00000231512	ENSG00000113583	C5orf15	TRUE	TRUE
chr5	133959742	T	A	ENST00000231512	ENSG00000113583	C5orf15	TRUE	TRUE
chr5	133959781	C	A	ENST00000231512	ENSG00000113583	C5orf15	TRUE	TRUE
chr5	133959784	C	A	ENST00000231512	ENSG00000113583	C5orf15	TRUE	TRUE
chr5	133959787	C	A	ENST00000231512	ENSG00000113583	C5orf15	TRUE	TRUE
chr5	133959802	C	A	ENST00000231512	ENSG00000113583	C5orf15	TRUE	TRUE
chr5	133959817	C	A	ENST00000231512	ENSG00000113583	C5orf15	TRUE	TRUE
chr5	133959820	C	A	ENST00000231512	ENSG00000113583	C5orf15	TRUE	TRUE
chr5	133959823	G	A	ENST00000231512	ENSG00000113583	C5orf15	TRUE	TRUE
chr5	133959840	G	T	ENST00000231512	ENSG00000113583	C5orf15	TRUE	TRUE
chr5	133959865	C	A	ENST00000231512	ENSG00000113583	C5orf15	TRUE	TRUE
chr5	133959868	C	A	ENST00000231512	ENSG00000113583	C5orf15	TRUE	TRUE
chr5	133959874	T	A	ENST00000231512	ENSG00000113583	C5orf15	TRUE	TRUE
chr5	133959877	T	A	ENST00000231512	ENSG00000113583	C5orf15	TRUE	TRUE
chr5	133959913	G	A	ENST00000231512	ENSG00000113583	C5orf15	TRUE	TRUE
chr5	133959928	T	A	ENST00000231512	ENSG00000113583	C5orf15	TRUE	TRUE
chr5	133959934	G	A	ENST00000231512	ENSG00000113583	C5orf15	TRUE	TRUE
chr5	133959940	C	A	ENST00000231512	ENSG00000113583	C5orf15	TRUE	TRUE
chr5	133959948	A	C	ENST00000231512	ENSG00000113583	C5orf15	TRUE	TRUE
chr5	133959948	A	T	ENST00000231512	ENSG00000113583	C5orf15	TRUE	TRUE
chr5	133959978	G	C	ENST00000231512	ENSG00000113583	C5orf15	TRUE	TRUE
chr5	133959978	G	T	ENST00000231512	ENSG00000113583	C5orf15	TRUE	TRUE
chr5	133960002	G	C	ENST00000231512	ENSG00000113583	C5orf15	TRUE	TRUE
chr5	133960002	G	T	ENST00000231512	ENSG00000113583	C5orf15	TRUE	TRUE
chr5	133960014	G	C	ENST00000231512	ENSG00000113583	C5orf15	TRUE	TRUE
chr5	133960014	G	T	ENST00000231512	ENSG00000113583	C5orf15	TRUE	TRUE
chr5	133960021	C	A	ENST00000231512	ENSG00000113583	C5orf15	TRUE	FALSE
chr5	133960021	C	G	ENST00000231512	ENSG00000113583	C5orf15	TRUE	FALSE
chr5	133960021	C	T	ENST00000231512	ENSG00000113583	C5orf15	TRUE	FALSE
chr5	133960022	T	A	ENST00000231512	ENSG00000113583	C5orf15	TRUE	FALSE
chr5	133960022	T	C	ENST00000231512	ENSG00000113583	C5orf15	TRUE	FALSE
chr5	133960022	T	G	ENST00000231512	ENSG00000113583	C5orf15	TRUE	FALSE
chr5	133968444	A	C	ENST00000231512	ENSG00000113583	C5orf15	FALSE	FALSE
chr5	133968444	A	G	ENST00000231512	ENSG00000113583	C5orf15	FALSE	FALSE
chr5	133968444	A	T	ENST00000231512	ENSG00000113583	C5orf15	FALSE	FALSE
chr5	133968445	C	A	ENST00000231512	ENSG00000113583	C5orf15	FALSE	FALSE
chr5	133968445	C	G	ENST00000231512	ENSG00000113583	C5orf15	FALSE	FALSE
chr5	133968445	C	T	ENST00000231512	ENSG00000113583	C5orf15	FALSE	FALSE
chr5	133968481	A	T	ENST00000231512	ENSG00000113583	C5orf15	TRUE	TRUE
chr5	133968499	A	T	ENST00000231512	ENSG00000113583	C5orf15	TRUE	TRUE
chr5	133968515	G	A	ENST00000231512	ENSG00000113583	C5orf15	TRUE	FALSE
chr5	133968523	G	T	ENST00000231512	ENSG00000113583	C5orf15	TRUE	FALSE
chr5	133968539	T	A	ENST00000231512	ENSG00000113583	C5orf15	FALSE	FALSE
chr5	133968545	G	A	ENST00000231512	ENSG00000113583	C5orf15	FALSE	FALSE
chr5	133968566	T	A	ENST00000231512	ENSG00000113583	C5orf15	FALSE	FALSE
chr5	133972779	G	A	ENST00000265333	ENSG00000213585	VDAC1
chr5	133972785	C	A	ENST00000265333	ENSG00000213585	VDAC1
chr5	133972791	C	A	ENST00000265333	ENSG00000213585	VDAC1
chr5	133972803	T	A	ENST00000265333	ENSG00000213585	VDAC1
chr5	133972827	T	A	ENST00000265333	ENSG00000213585	VDAC1	FALSE	FALSE
chr5	133972844	G	C	ENST00000265333	ENSG00000213585	VDAC1	FALSE	FALSE
chr5	133972844	G	T	ENST00000265333	ENSG00000213585	VDAC1	FALSE	FALSE
chr5	133972857	T	A	ENST00000265333	ENSG00000213585	VDAC1	FALSE	FALSE
chr5	133972863	C	A	ENST00000265333	ENSG00000213585	VDAC1	TRUE	FALSE
chr5	133972863	C	G	ENST00000265333	ENSG00000213585	VDAC1	TRUE	FALSE
chr5	133972863	C	T	ENST00000265333	ENSG00000213585	VDAC1	TRUE	FALSE
chr5	133972864	T	A	ENST00000265333	ENSG00000213585	VDAC1	TRUE	FALSE
chr5	133972864	T	C	ENST00000265333	ENSG00000213585	VDAC1	TRUE	FALSE
chr5	133972864	T	G	ENST00000265333	ENSG00000213585	VDAC1	TRUE	FALSE
chr5	133973789	A	C	ENST00000265333	ENSG00000213585	VDAC1	TRUE	FALSE
chr5	133973789	A	G	ENST00000265333	ENSG00000213585	VDAC1	TRUE	FALSE
chr5	133973789	A	T	ENST00000265333	ENSG00000213585	VDAC1	TRUE	FALSE
chr5	133973790	C	A	ENST00000265333	ENSG00000213585	VDAC1	TRUE	FALSE
chr5	133973790	C	G	ENST00000265333	ENSG00000213585	VDAC1	TRUE	FALSE
chr5	133973790	C	T	ENST00000265333	ENSG00000213585	VDAC1	TRUE	FALSE
chr5	133973797	T	A	ENST00000265333	ENSG00000213585	VDAC1	FALSE	FALSE
chr5	133973806	G	A	ENST00000265333	ENSG00000213585	VDAC1	FALSE	FALSE
chr5	133973810	G	C	ENST00000265333	ENSG00000213585	VDAC1	FALSE	FALSE
chr5	133973810	G	T	ENST00000265333	ENSG00000213585	VDAC1	FALSE	FALSE
chr5	133973815	C	A	ENST00000265333	ENSG00000213585	VDAC1	FALSE	FALSE
chr5	133973817	A	C	ENST00000265333	ENSG00000213585	VDAC1	FALSE	FALSE
chr5	133973817	A	T	ENST00000265333	ENSG00000213585	VDAC1	FALSE	FALSE
chr5	133973845	T	A	ENST00000265333	ENSG00000213585	VDAC1	TRUE	TRUE
chr5	133973849	C	A	ENST00000265333	ENSG00000213585	VDAC1	TRUE	FALSE
chr5	133973849	C	G	ENST00000265333	ENSG00000213585	VDAC1	TRUE	FALSE
chr5	133973849	C	T	ENST00000265333	ENSG00000213585	VDAC1	TRUE	FALSE
chr5	133973850	T	A	ENST00000265333	ENSG00000213585	VDAC1	TRUE	FALSE
chr5	133973850	T	C	ENST00000265333	ENSG00000213585	VDAC1	TRUE	FALSE
chr5	133973850	T	G	ENST00000265333	ENSG00000213585	VDAC1	TRUE	FALSE
chr5	133975869	A	C	ENST00000265333	ENSG00000213585	VDAC1	TRUE	FALSE
chr5	133975869	A	G	ENST00000265333	ENSG00000213585	VDAC1	TRUE	FALSE
chr5	133975869	A	T	ENST00000265333	ENSG00000213585	VDAC1	TRUE	FALSE
chr5	133975870	C	A	ENST00000265333	ENSG00000213585	VDAC1	TRUE	FALSE
chr5	133975870	C	G	ENST00000265333	ENSG00000213585	VDAC1	TRUE	FALSE
chr5	133975870	C	T	ENST00000265333	ENSG00000213585	VDAC1	TRUE	FALSE
chr5	133975872	G	T	ENST00000265333	ENSG00000213585	VDAC1	TRUE	TRUE
chr5	133975877	G	T	ENST00000265333	ENSG00000213585	VDAC1	TRUE	TRUE
chr5	133975897	G	A	ENST00000265333	ENSG00000213585	VDAC1	TRUE	TRUE
chr5	133975898	A	C	ENST00000265333	ENSG00000213585	VDAC1	TRUE	TRUE
chr5	133975898	A	T	ENST00000265333	ENSG00000213585	VDAC1	TRUE	TRUE
chr5	133975903	T	A	ENST00000265333	ENSG00000213585	VDAC1	TRUE	TRUE
chr5	133975915	C	A	ENST00000265333	ENSG00000213585	VDAC1	TRUE	TRUE
chr5	133975936	C	A	ENST00000265333	ENSG00000213585	VDAC1	TRUE	TRUE
chr5	133975943	C	T	ENST00000265333	ENSG00000213585	VDAC1	TRUE	TRUE
chr5	133975944	C	T	ENST00000265333	ENSG00000213585	VDAC1	TRUE	TRUE
chr5	133975966	C	A	ENST00000265333	ENSG00000213585	VDAC1	TRUE	TRUE
chr5	133975968	A	T	ENST00000265333	ENSG00000213585	VDAC1	TRUE	TRUE
chr5	133975972	T	A	ENST00000265333	ENSG00000213585	VDAC1	TRUE	TRUE
chr5	133975975	T	A	ENST00000265333	ENSG00000213585	VDAC1	TRUE	TRUE
chr5	133975984	T	A	ENST00000265333	ENSG00000213585	VDAC1	TRUE	TRUE
chr5	133975987	G	A	ENST00000265333	ENSG00000213585	VDAC1	TRUE	TRUE
chr5	133975988	G	C	ENST00000265333	ENSG00000213585	VDAC1	TRUE	TRUE
chr5	133975988	G	T	ENST00000265333	ENSG00000213585	VDAC1	TRUE	TRUE
chr5	133976008	C	A	ENST00000265333	ENSG00000213585	VDAC1	TRUE	TRUE
chr5	133976022	C	A	ENST00000265333	ENSG00000213585	VDAC1	TRUE	FALSE
chr5	133976022	C	G	ENST00000265333	ENSG00000213585	VDAC1	TRUE	FALSE
chr5	133976022	C	T	ENST00000265333	ENSG00000213585	VDAC1	TRUE	FALSE
chr5	133976023	T	A	ENST00000265333	ENSG00000213585	VDAC1	TRUE	FALSE
chr5	133976023	T	C	ENST00000265333	ENSG00000213585	VDAC1	TRUE	FALSE
chr5	133976023	T	G	ENST00000265333	ENSG00000213585	VDAC1	TRUE	FALSE
chr5	133980727	A	C	ENST00000265333	ENSG00000213585	VDAC1	TRUE	FALSE
chr5	133980727	A	G	ENST00000265333	ENSG00000213585	VDAC1	FALSE	FALSE
chr5	133980727	A	T	ENST00000265333	ENSG00000213585	VDAC1	TRUE	FALSE
chr5	133980728	C	A	ENST00000265333	ENSG00000213585	VDAC1	TRUE	FALSE
chr5	133980728	C	G	ENST00000265333	ENSG00000213585	VDAC1	TRUE	FALSE
chr5	133980728	C	T	ENST00000265333	ENSG00000213585	VDAC1	TRUE	FALSE
chr5	133980745	G	A	ENST00000265333	ENSG00000213585	VDAC1
chr5	133980751	C	A	ENST00000265333	ENSG00000213585	VDAC1
chr5	133980760	T	A	ENST00000265333	ENSG00000213585	VDAC1
chr5	133980761	G	C	ENST00000265333	ENSG00000213585	VDAC1
chr5	133980761	G	T	ENST00000265333	ENSG00000213585	VDAC1
chr5	133980784	G	A	ENST00000265333	ENSG00000213585	VDAC1
chr5	133980793	G	A	ENST00000265333	ENSG00000213585	VDAC1
chr5	133980799	T	A	ENST00000265333	ENSG00000213585	VDAC1
chr5	133980808	C	A	ENST00000265333	ENSG00000213585	VDAC1	TRUE	TRUE
chr5	133980820	G	A	ENST00000265333	ENSG00000213585	VDAC1	TRUE	TRUE
chr5	133980821	G	C	ENST00000265333	ENSG00000213585	VDAC1	TRUE	TRUE
chr5	133980821	G	T	ENST00000265333	ENSG00000213585	VDAC1	TRUE	TRUE
chr5	133980833	C	T	ENST00000265333	ENSG00000213585	VDAC1	TRUE	TRUE
chr5	133980834	C	T	ENST00000265333	ENSG00000213585	VDAC1	TRUE	TRUE
chr5	133980841	C	A	ENST00000265333	ENSG00000213585	VDAC1	TRUE	TRUE
chr5	133980842	G	C	ENST00000265333	ENSG00000213585	VDAC1	TRUE	TRUE
chr5	133980842	G	T	ENST00000265333	ENSG00000213585	VDAC1	TRUE	TRUE
chr5	133980899	G	T	ENST00000265333	ENSG00000213585	VDAC1	TRUE	TRUE
chr5	133980919	C	A	ENST00000265333	ENSG00000213585	VDAC1	TRUE	TRUE
chr5	133980925	T	A	ENST00000265333	ENSG00000213585	VDAC1	TRUE	TRUE
chr5	133980926	G	C	ENST00000265333	ENSG00000213585	VDAC1	TRUE	TRUE
chr5	133980926	G	T	ENST00000265333	ENSG00000213585	VDAC1	TRUE	TRUE
chr5	133980937	T	A	ENST00000265333	ENSG00000213585	VDAC1	TRUE	TRUE
chr5	133980943	T	A	ENST00000265333	ENSG00000213585	VDAC1	TRUE	TRUE
chr5	133980952	T	A	ENST00000265333	ENSG00000213585	VDAC1
chr5	133980955	T	A	ENST00000265333	ENSG00000213585	VDAC1	TRUE	TRUE
chr5	133980957	C	A	ENST00000265333	ENSG00000213585	VDAC1	TRUE	FALSE
chr5	133980957	C	G	ENST00000265333	ENSG00000213585	VDAC1	TRUE	FALSE
chr5	133980957	C	T	ENST00000265333	ENSG00000213585	VDAC1	TRUE	FALSE
chr5	133980958	T	A	ENST00000265333	ENSG00000213585	VDAC1	TRUE	FALSE
chr5	133980958	T	C	ENST00000265333	ENSG00000213585	VDAC1	TRUE	FALSE
chr5	133980958	T	G	ENST00000265333	ENSG00000213585	VDAC1	TRUE	FALSE
chr5	133990853	A	C	ENST00000265333	ENSG00000213585	VDAC1	TRUE	FALSE
chr5	133990853	A	G	ENST00000265333	ENSG00000213585	VDAC1	TRUE	FALSE
chr5	133990853	A	T	ENST00000265333	ENSG00000213585	VDAC1	TRUE	FALSE
chr5	133990854	C	A	ENST00000265333	ENSG00000213585	VDAC1	TRUE	FALSE
chr5	133990854	C	G	ENST00000265333	ENSG00000213585	VDAC1	TRUE	FALSE
chr5	133990854	C	T	ENST00000265333	ENSG00000213585	VDAC1	TRUE	FALSE
chr5	133990867	G	C	ENST00000265333	ENSG00000213585	VDAC1	TRUE	TRUE
chr5	133990867	G	T	ENST00000265333	ENSG00000213585	VDAC1	TRUE	TRUE
chr5	133990876	G	C	ENST00000265333	ENSG00000213585	VDAC1	TRUE	TRUE
chr5	133990876	G	T	ENST00000265333	ENSG00000213585	VDAC1	TRUE	TRUE
chr5	133990892	T	A	ENST00000265333	ENSG00000213585	VDAC1	TRUE	TRUE
chr5	133990898	C	A	ENST00000265333	ENSG00000213585	VDAC1	TRUE	TRUE
chr5	133990908	C	A	ENST00000265333	ENSG00000213585	VDAC1	TRUE	FALSE
chr5	133990908	C	G	ENST00000265333	ENSG00000213585	VDAC1	TRUE	FALSE
chr5	133990908	C	T	ENST00000265333	ENSG00000213585	VDAC1	TRUE	FALSE
chr5	133990909	T	A	ENST00000265333	ENSG00000213585	VDAC1	TRUE	FALSE
chr5	133990909	T	C	ENST00000265333	ENSG00000213585	VDAC1	TRUE	FALSE
chr5	133990909	T	G	ENST00000265333	ENSG00000213585	VDAC1	TRUE	FALSE
chr5	133991000	A	C	ENST00000265333	ENSG00000213585	VDAC1	TRUE	TRUE
chr5	133991000	A	G	ENST00000265333	ENSG00000213585	VDAC1	TRUE	FALSE
chr5	133991000	A	T	ENST00000265333	ENSG00000213585	VDAC1	TRUE	TRUE
chr5	133991001	C	A	ENST00000265333	ENSG00000213585	VDAC1	TRUE	TRUE
chr5	133991001	C	G	ENST00000265333	ENSG00000213585	VDAC1	TRUE	TRUE
chr5	133991001	C	T	ENST00000265333	ENSG00000213585	VDAC1	TRUE	TRUE
chr5	133991004	G	A	ENST00000265333	ENSG00000213585	VDAC1	TRUE	TRUE
chr5	133991010	C	A	ENST00000265333	ENSG00000213585	VDAC1	TRUE	TRUE
chr5	133991022	C	A	ENST00000265333	ENSG00000213585	VDAC1	TRUE	TRUE
chr5	133991047	C	T	ENST00000265333	ENSG00000213585	VDAC1	TRUE	TRUE
chr5	133991048	C	T	ENST00000265333	ENSG00000213585	VDAC1	TRUE	TRUE
chr5	133991052	T	A	ENST00000265333	ENSG00000213585	VDAC1	TRUE	TRUE
chr5	133991055	C	A	ENST00000265333	ENSG00000213585	VDAC1	TRUE	TRUE
chr5	133991071	G	C	ENST00000265333	ENSG00000213585	VDAC1	TRUE	TRUE
chr5	133991071	G	T	ENST00000265333	ENSG00000213585	VDAC1	TRUE	TRUE
chr5	133991076	C	A	ENST00000265333	ENSG00000213585	VDAC1	TRUE	TRUE
chr5	133991080	C	T	ENST00000265333	ENSG00000213585	VDAC1	TRUE	TRUE
chr5	133991081	C	T	ENST00000265333	ENSG00000213585	VDAC1	TRUE	TRUE
chr5	133991085	T	A	ENST00000265333	ENSG00000213585	VDAC1	TRUE	TRUE
chr5	133991086	G	C	ENST00000265333	ENSG00000213585	VDAC1	TRUE	TRUE
chr5	133991086	G	T	ENST00000265333	ENSG00000213585	VDAC1	TRUE	TRUE
chr5	133991091	T	A	ENST00000265333	ENSG00000213585	VDAC1	TRUE	TRUE
chr5	133991097	C	A	ENST00000265333	ENSG00000213585	VDAC1	TRUE	TRUE
chr5	133991115	T	A	ENST00000265333	ENSG00000213585	VDAC1	TRUE	TRUE
chr5	133991124	C	A	ENST00000265333	ENSG00000213585	VDAC1	TRUE	TRUE
chr5	133991135	G	C	ENST00000265333	ENSG00000213585	VDAC1	TRUE	TRUE
chr5	133991135	G	T	ENST00000265333	ENSG00000213585	VDAC1	TRUE	TRUE
chr5	133991141	G	C	ENST00000265333	ENSG00000213585	VDAC1	TRUE	TRUE
chr5	133991141	G	T	ENST00000265333	ENSG00000213585	VDAC1	TRUE	TRUE
chr5	133991154	C	A	ENST00000265333	ENSG00000213585	VDAC1	TRUE	TRUE
chr5	133991155	C	A	ENST00000265333	ENSG00000213585	VDAC1	TRUE	FALSE
chr5	133991155	C	G	ENST00000265333	ENSG00000213585	VDAC1	TRUE	FALSE
chr5	133991155	C	T	ENST00000265333	ENSG00000213585	VDAC1	TRUE	FALSE
chr5	133991156	T	A	ENST00000265333	ENSG00000213585	VDAC1	TRUE	FALSE
chr5	133991156	T	C	ENST00000265333	ENSG00000213585	VDAC1	TRUE	FALSE
chr5	133991156	T	G	ENST00000265333	ENSG00000213585	VDAC1	TRUE	FALSE
chr5	133992304	A	C	ENST00000265333	ENSG00000213585	VDAC1	TRUE	FALSE
chr5	133992304	A	G	ENST00000265333	ENSG00000213585	VDAC1	TRUE	FALSE
chr5	133992304	A	T	ENST00000265333	ENSG00000213585	VDAC1	TRUE	FALSE
chr5	133992305	C	A	ENST00000265333	ENSG00000213585	VDAC1	TRUE	FALSE
chr5	133992305	C	G	ENST00000265333	ENSG00000213585	VDAC1	TRUE	FALSE
chr5	133992305	C	T	ENST00000265333	ENSG00000213585	VDAC1	TRUE	FALSE
chr5	133992307	A	T	ENST00000265333	ENSG00000213585	VDAC1	TRUE	TRUE
chr5	133992311	C	A	ENST00000265333	ENSG00000213585	VDAC1	TRUE	TRUE
chr5	133992317	C	A	ENST00000265333	ENSG00000213585	VDAC1	TRUE	TRUE
chr5	133992323	T	A	ENST00000265333	ENSG00000213585	VDAC1	TRUE	TRUE
chr5	133992329	T	A	ENST00000265333	ENSG00000213585	VDAC1	TRUE	TRUE
chr5	133992331	A	T	ENST00000265333	ENSG00000213585	VDAC1	TRUE	TRUE
chr5	133992341	T	A	ENST00000265333	ENSG00000213585	VDAC1	TRUE	TRUE
chr5	133992346	A	C	ENST00000265333	ENSG00000213585	VDAC1	TRUE	TRUE
chr5	133992346	A	T	ENST00000265333	ENSG00000213585	VDAC1	TRUE	TRUE
chr5	133992356	C	A	ENST00000265333	ENSG00000213585	VDAC1	TRUE	FALSE
chr5	133992356	C	G	ENST00000265333	ENSG00000213585	VDAC1	TRUE	FALSE
chr5	133992356	C	T	ENST00000265333	ENSG00000213585	VDAC1	TRUE	FALSE
chr5	133992357	T	A	ENST00000265333	ENSG00000213585	VDAC1	TRUE	FALSE
chr5	133992357	T	C	ENST00000265333	ENSG00000213585	VDAC1	TRUE	FALSE
chr5	133992357	T	G	ENST00000265333	ENSG00000213585	VDAC1	TRUE	FALSE
chr5	133992944	A	C	ENST00000265333	ENSG00000213585	VDAC1	TRUE	FALSE
chr5	133992944	A	G	ENST00000265333	ENSG00000213585	VDAC1	TRUE	FALSE
chr5	133992944	A	T	ENST00000265333	ENSG00000213585	VDAC1	TRUE	FALSE
chr5	133992945	C	A	ENST00000265333	ENSG00000213585	VDAC1	TRUE	FALSE
chr5	133992945	C	G	ENST00000265333	ENSG00000213585	VDAC1	TRUE	FALSE
chr5	133992945	C	T	ENST00000265333	ENSG00000213585	VDAC1	TRUE	FALSE
chr5	133992946	C	A	ENST00000265333	ENSG00000213585	VDAC1	TRUE	FALSE
chr5	133992947	A	C	ENST00000265333	ENSG00000213585	VDAC1	TRUE	FALSE
chr5	133992947	A	T	ENST00000265333	ENSG00000213585	VDAC1	TRUE	FALSE
chr5	133992955	T	A	ENST00000265333	ENSG00000213585	VDAC1	TRUE	FALSE
chr5	133992979	T	A	ENST00000265333	ENSG00000213585	VDAC1	FALSE	FALSE
chr5	133992992	A	C	ENST00000265333	ENSG00000213585	VDAC1	FALSE	FALSE
chr5	133992992	A	T	ENST00000265333	ENSG00000213585	VDAC1	FALSE	FALSE
chr5	133993019	C	A	ENST00000265333	ENSG00000213585	VDAC1	TRUE	FALSE
chr5	133993019	C	G	ENST00000265333	ENSG00000213585	VDAC1	TRUE	FALSE
chr5	133993019	C	T	ENST00000265333	ENSG00000213585	VDAC1	TRUE	FALSE
chr5	133993020	T	A	ENST00000265333	ENSG00000213585	VDAC1	TRUE	FALSE
chr5	133993020	T	C	ENST00000265333	ENSG00000213585	VDAC1	TRUE	FALSE
chr5	133993020	T	G	ENST00000265333	ENSG00000213585	VDAC1	TRUE	FALSE
chr5	134004893	A	C	ENST00000265333	ENSG00000213585	VDAC1	FALSE	FALSE
chr5	134004893	A	G	ENST00000265333	ENSG00000213585	VDAC1	FALSE	FALSE
chr5	134004893	A	T	ENST00000265333	ENSG00000213585	VDAC1	FALSE	FALSE
chr5	134004894	C	A	ENST00000265333	ENSG00000213585	VDAC1	FALSE	FALSE
chr5	134004894	C	G	ENST00000265333	ENSG00000213585	VDAC1	FALSE	FALSE
chr5	134004894	C	T	ENST00000265333	ENSG00000213585	VDAC1	FALSE	FALSE
chr5	134114913	C	T	ENST00000342854	ENSG00000081059	TCF7	FALSE	FALSE
chr5	134114970	G	T	ENST00000342854	ENSG00000081059	TCF7		FALSE
chr5	134114985	C	T	ENST00000342854	ENSG00000081059	TCF7
chr5	134114991	G	T	ENST00000342854	ENSG00000081059	TCF7
chr5	134114997	G	T	ENST00000342854	ENSG00000081059	TCF7
chr5	134115000	G	T	ENST00000342854	ENSG00000081059	TCF7
chr5	134115003	C	T	ENST00000342854	ENSG00000081059	TCF7
chr5	134115012	A	T	ENST00000342854	ENSG00000081059	TCF7
chr5	134115039	G	T	ENST00000342854	ENSG00000081059	TCF7
chr5	134115054	G	T	ENST00000342854	ENSG00000081059	TCF7
chr5	134115060	A	T	ENST00000342854	ENSG00000081059	TCF7
chr5	134115064	C	A	ENST00000342854	ENSG00000081059	TCF7
chr5	134115067	C	A	ENST00000342854	ENSG00000081059	TCF7
chr5	134115078	G	T	ENST00000342854	ENSG00000081059	TCF7
chr5	134115084	G	T	ENST00000342854	ENSG00000081059	TCF7
chr5	134115147	G	T	ENST00000342854	ENSG00000081059	TCF7
chr5	134115153	G	T	ENST00000342854	ENSG00000081059	TCF7
chr5	134115156	G	A	ENST00000342854	ENSG00000081059	TCF7	TRUE	FALSE
chr5	134115156	G	C	ENST00000342854	ENSG00000081059	TCF7	TRUE	FALSE
chr5	134115156	G	T	ENST00000342854	ENSG00000081059	TCF7	TRUE	FALSE
chr5	134115157	T	A	ENST00000342854	ENSG00000081059	TCF7	TRUE	FALSE
chr5	134115157	T	C	ENST00000342854	ENSG00000081059	TCF7	TRUE	FALSE
chr5	134115157	T	G	ENST00000342854	ENSG00000081059	TCF7	TRUE	FALSE
chr5	134115319	A	C	ENST00000342854	ENSG00000081059	TCF7	TRUE	FALSE
chr5	134115319	A	G	ENST00000342854	ENSG00000081059	TCF7	TRUE	FALSE
chr5	134115319	A	T	ENST00000342854	ENSG00000081059	TCF7	TRUE	FALSE
chr5	134115320	G	A	ENST00000342854	ENSG00000081059	TCF7	TRUE	FALSE
chr5	134115320	G	C	ENST00000342854	ENSG00000081059	TCF7	TRUE	FALSE
chr5	134115320	G	T	ENST00000342854	ENSG00000081059	TCF7	TRUE	FALSE
chr5	134115333	G	T	ENST00000342854	ENSG00000081059	TCF7	TRUE	TRUE
chr5	134115345	C	T	ENST00000342854	ENSG00000081059	TCF7	TRUE	TRUE
chr5	134115348	A	T	ENST00000342854	ENSG00000081059	TCF7	TRUE	TRUE
chr5	134115363	A	T	ENST00000342854	ENSG00000081059	TCF7	TRUE	TRUE
chr5	134115372	G	T	ENST00000342854	ENSG00000081059	TCF7	TRUE	TRUE
chr5	134115381	G	T	ENST00000342854	ENSG00000081059	TCF7	TRUE	TRUE
chr5	134115388	G	A	ENST00000342854	ENSG00000081059	TCF7	TRUE	FALSE
chr5	134115388	G	C	ENST00000342854	ENSG00000081059	TCF7	TRUE	FALSE
chr5	134115388	G	T	ENST00000342854	ENSG00000081059	TCF7	TRUE	FALSE
chr5	134115389	T	A	ENST00000342854	ENSG00000081059	TCF7	TRUE	FALSE
chr5	134115389	T	C	ENST00000342854	ENSG00000081059	TCF7	TRUE	FALSE
chr5	134115389	T	G	ENST00000342854	ENSG00000081059	TCF7	TRUE	FALSE
chr5	134115907	A	C	ENST00000342854	ENSG00000081059	TCF7	TRUE	FALSE
chr5	134115907	A	G	ENST00000342854	ENSG00000081059	TCF7	TRUE	FALSE
chr5	134115907	A	T	ENST00000342854	ENSG00000081059	TCF7	TRUE	FALSE
chr5	134115908	G	A	ENST00000342854	ENSG00000081059	TCF7	TRUE	FALSE
chr5	134115908	G	C	ENST00000342854	ENSG00000081059	TCF7	TRUE	FALSE
chr5	134115908	G	T	ENST00000342854	ENSG00000081059	TCF7	TRUE	FALSE
chr5	134115914	A	T	ENST00000342854	ENSG00000081059	TCF7	TRUE	TRUE
chr5	134115923	G	T	ENST00000342854	ENSG00000081059	TCF7	TRUE	TRUE
chr5	134115928	C	A	ENST00000342854	ENSG00000081059	TCF7	TRUE	TRUE
chr5	134115943	C	A	ENST00000342854	ENSG00000081059	TCF7	TRUE	TRUE
chr5	134115943	C	G	ENST00000342854	ENSG00000081059	TCF7	TRUE	TRUE
chr5	134115944	A	T	ENST00000342854	ENSG00000081059	TCF7	TRUE	TRUE
chr5	134115947	G	T	ENST00000342854	ENSG00000081059	TCF7	TRUE	TRUE
chr5	134115958	C	A	ENST00000342854	ENSG00000081059	TCF7	TRUE	TRUE
chr5	134115958	C	G	ENST00000342854	ENSG00000081059	TCF7	TRUE	TRUE
chr5	134115985	C	A	ENST00000342854	ENSG00000081059	TCF7	TRUE	TRUE
chr5	134115985	C	G	ENST00000342854	ENSG00000081059	TCF7	TRUE	TRUE
chr5	134115996	C	A	ENST00000342854	ENSG00000081059	TCF7	TRUE	TRUE
chr5	134115998	G	T	ENST00000342854	ENSG00000081059	TCF7	TRUE	TRUE
chr5	134116007	C	T	ENST00000342854	ENSG00000081059	TCF7	TRUE	TRUE
chr5	134116016	C	T	ENST00000342854	ENSG00000081059	TCF7	TRUE	TRUE
chr5	134116022	C	T	ENST00000342854	ENSG00000081059	TCF7	TRUE	TRUE
chr5	134116034	G	A	ENST00000342854	ENSG00000081059	TCF7	TRUE	FALSE
chr5	134116034	G	C	ENST00000342854	ENSG00000081059	TCF7	TRUE	FALSE
chr5	134116034	G	T	ENST00000342854	ENSG00000081059	TCF7	TRUE	FALSE
chr5	134116035	T	A	ENST00000342854	ENSG00000081059	TCF7	TRUE	FALSE
chr5	134116035	T	C	ENST00000342854	ENSG00000081059	TCF7	TRUE	FALSE
chr5	134116035	T	G	ENST00000342854	ENSG00000081059	TCF7	TRUE	FALSE
chr5	134138057	A	C	ENST00000342854	ENSG00000081059	TCF7	TRUE	FALSE
chr5	134138057	A	G	ENST00000342854	ENSG00000081059	TCF7	TRUE	FALSE
chr5	134138057	A	T	ENST00000342854	ENSG00000081059	TCF7	TRUE	FALSE
chr5	134138058	G	A	ENST00000342854	ENSG00000081059	TCF7	TRUE	FALSE
chr5	134138058	G	C	ENST00000342854	ENSG00000081059	TCF7	TRUE	FALSE
chr5	134138058	G	T	ENST00000342854	ENSG00000081059	TCF7	TRUE	FALSE
chr5	134138062	A	T	ENST00000342854	ENSG00000081059	TCF7	TRUE	TRUE
chr5	134138071	C	T	ENST00000342854	ENSG00000081059	TCF7	TRUE	TRUE
chr5	134138092	C	T	ENST00000342854	ENSG00000081059	TCF7	TRUE	TRUE
chr5	134138106	C	A	ENST00000342854	ENSG00000081059	TCF7	TRUE	TRUE
chr5	134138106	C	G	ENST00000342854	ENSG00000081059	TCF7	TRUE	TRUE
chr5	134138107	G	T	ENST00000342854	ENSG00000081059	TCF7	TRUE	TRUE
chr5	134138155	C	T	ENST00000342854	ENSG00000081059	TCF7	TRUE	TRUE
chr5	134138158	A	T	ENST00000342854	ENSG00000081059	TCF7	TRUE	TRUE
chr5	134138161	C	T	ENST00000342854	ENSG00000081059	TCF7	TRUE	TRUE
chr5	134138165	G	A	ENST00000342854	ENSG00000081059	TCF7	TRUE	FALSE
chr5	134138165	G	C	ENST00000342854	ENSG00000081059	TCF7	TRUE	FALSE
chr5	134138165	G	T	ENST00000342854	ENSG00000081059	TCF7	TRUE	FALSE
chr5	134138166	T	A	ENST00000342854	ENSG00000081059	TCF7	TRUE	FALSE
chr5	134138166	T	C	ENST00000342854	ENSG00000081059	TCF7	TRUE	FALSE
chr5	134138166	T	G	ENST00000342854	ENSG00000081059	TCF7	TRUE	FALSE
chr5	134138949	A	C	ENST00000342854	ENSG00000081059	TCF7	TRUE	FALSE
chr5	134138949	A	G	ENST00000342854	ENSG00000081059	TCF7	TRUE	FALSE
chr5	134138949	A	T	ENST00000342854	ENSG00000081059	TCF7	TRUE	FALSE
chr5	134138950	G	A	ENST00000342854	ENSG00000081059	TCF7	TRUE	FALSE
chr5	134138950	G	C	ENST00000342854	ENSG00000081059	TCF7	TRUE	FALSE
chr5	134138950	G	T	ENST00000342854	ENSG00000081059	TCF7	TRUE	FALSE
chr5	134138965	C	T	ENST00000342854	ENSG00000081059	TCF7	TRUE	TRUE
chr5	134138991	C	A	ENST00000342854	ENSG00000081059	TCF7	TRUE	TRUE
chr5	134138991	C	G	ENST00000342854	ENSG00000081059	TCF7	TRUE	TRUE
chr5	134139002	C	A	ENST00000342854	ENSG00000081059	TCF7	TRUE	TRUE
chr5	134139002	C	G	ENST00000342854	ENSG00000081059	TCF7	TRUE	TRUE
chr5	134139016	C	T	ENST00000342854	ENSG00000081059	TCF7	TRUE	TRUE
chr5	134139038	G	A	ENST00000342854	ENSG00000081059	TCF7	TRUE	TRUE
chr5	134139039	G	A	ENST00000342854	ENSG00000081059	TCF7	TRUE	FALSE
chr5	134139039	G	C	ENST00000342854	ENSG00000081059	TCF7	TRUE	FALSE
chr5	134139039	G	T	ENST00000342854	ENSG00000081059	TCF7	TRUE	FALSE
chr5	134139040	T	A	ENST00000342854	ENSG00000081059	TCF7	TRUE	FALSE
chr5	134139040	T	C	ENST00000342854	ENSG00000081059	TCF7	TRUE	FALSE
chr5	134139040	T	G	ENST00000342854	ENSG00000081059	TCF7	TRUE	FALSE
chr5	134142183	A	C	ENST00000342854	ENSG00000081059	TCF7	TRUE	FALSE
chr5	134142183	A	G	ENST00000342854	ENSG00000081059	TCF7	TRUE	FALSE
chr5	134142183	A	T	ENST00000342854	ENSG00000081059	TCF7	TRUE	FALSE
chr5	134142184	G	A	ENST00000342854	ENSG00000081059	TCF7	TRUE	FALSE
chr5	134142184	G	C	ENST00000342854	ENSG00000081059	TCF7	TRUE	FALSE
chr5	134142184	G	T	ENST00000342854	ENSG00000081059	TCF7	TRUE	FALSE
chr5	134142185	G	A	ENST00000342854	ENSG00000081059	TCF7	TRUE	TRUE
chr5	134142202	T	A	ENST00000342854	ENSG00000081059	TCF7	TRUE	TRUE
chr5	134142268	C	A	ENST00000342854	ENSG00000081059	TCF7	TRUE	TRUE
chr5	134142268	C	G	ENST00000342854	ENSG00000081059	TCF7	TRUE	TRUE
chr5	134142273	A	T	ENST00000342854	ENSG00000081059	TCF7	TRUE	TRUE
chr5	134142276	C	T	ENST00000342854	ENSG00000081059	TCF7	TRUE	TRUE
chr5	134142279	G	T	ENST00000342854	ENSG00000081059	TCF7	TRUE	TRUE
chr5	134142285	C	T	ENST00000342854	ENSG00000081059	TCF7	TRUE	TRUE
chr5	134142305	G	A	ENST00000342854	ENSG00000081059	TCF7	TRUE	FALSE
chr5	134142305	G	C	ENST00000342854	ENSG00000081059	TCF7	TRUE	FALSE
chr5	134142305	G	T	ENST00000342854	ENSG00000081059	TCF7	TRUE	FALSE
chr5	134142306	T	A	ENST00000342854	ENSG00000081059	TCF7	TRUE	FALSE
chr5	134142306	T	C	ENST00000342854	ENSG00000081059	TCF7	TRUE	FALSE
chr5	134142306	T	G	ENST00000342854	ENSG00000081059	TCF7	TRUE	FALSE
chr5	134142719	A	C	ENST00000342854	ENSG00000081059	TCF7	TRUE	FALSE
chr5	134142719	A	G	ENST00000342854	ENSG00000081059	TCF7	TRUE	FALSE
chr5	134142719	A	T	ENST00000342854	ENSG00000081059	TCF7	TRUE	FALSE
chr5	134142720	G	A	ENST00000342854	ENSG00000081059	TCF7	TRUE	FALSE
chr5	134142720	G	C	ENST00000342854	ENSG00000081059	TCF7	TRUE	FALSE
chr5	134142720	G	T	ENST00000342854	ENSG00000081059	TCF7	TRUE	FALSE
chr5	134142722	A	T	ENST00000342854	ENSG00000081059	TCF7	TRUE	TRUE
chr5	134142728	C	T	ENST00000342854	ENSG00000081059	TCF7	TRUE	TRUE
chr5	134142734	G	T	ENST00000342854	ENSG00000081059	TCF7	TRUE	TRUE
chr5	134142740	A	T	ENST00000342854	ENSG00000081059	TCF7	TRUE	TRUE
chr5	134142746	G	T	ENST00000342854	ENSG00000081059	TCF7	TRUE	TRUE
chr5	134142749	A	T	ENST00000342854	ENSG00000081059	TCF7	TRUE	TRUE
chr5	134142752	G	T	ENST00000342854	ENSG00000081059	TCF7	TRUE	TRUE
chr5	134142758	A	T	ENST00000342854	ENSG00000081059	TCF7	TRUE	TRUE
chr5	134142761	A	T	ENST00000342854	ENSG00000081059	TCF7	TRUE	TRUE
chr5	134142773	A	T	ENST00000342854	ENSG00000081059	TCF7	TRUE	TRUE
chr5	134142776	A	T	ENST00000342854	ENSG00000081059	TCF7	TRUE	TRUE
chr5	134142802	C	A	ENST00000342854	ENSG00000081059	TCF7	TRUE	TRUE
chr5	134142802	C	G	ENST00000342854	ENSG00000081059	TCF7	TRUE	TRUE
chr5	134142806	A	T	ENST00000342854	ENSG00000081059	TCF7	TRUE	TRUE
chr5	134142809	G	T	ENST00000342854	ENSG00000081059	TCF7	TRUE	TRUE
chr5	134142815	A	T	ENST00000342854	ENSG00000081059	TCF7	TRUE	TRUE
chr5	134142821	A	T	ENST00000342854	ENSG00000081059	TCF7	TRUE	TRUE
chr5	134142833	G	T	ENST00000342854	ENSG00000081059	TCF7	TRUE	TRUE
chr5	134142838	C	A	ENST00000342854	ENSG00000081059	TCF7	TRUE	TRUE
chr5	134142845	A	T	ENST00000342854	ENSG00000081059	TCF7	TRUE	TRUE
chr5	134142848	G	T	ENST00000342854	ENSG00000081059	TCF7	TRUE	TRUE
chr5	134142866	C	T	ENST00000342854	ENSG00000081059	TCF7	TRUE	TRUE
chr5	134142884	G	A	ENST00000342854	ENSG00000081059	TCF7	TRUE	FALSE
chr5	134142884	G	C	ENST00000342854	ENSG00000081059	TCF7	TRUE	FALSE
chr5	134142884	G	T	ENST00000342854	ENSG00000081059	TCF7	TRUE	FALSE
chr5	134142885	T	A	ENST00000342854	ENSG00000081059	TCF7	TRUE	FALSE
chr5	134142885	T	C	ENST00000342854	ENSG00000081059	TCF7	TRUE	FALSE
chr5	134142885	T	G	ENST00000342854	ENSG00000081059	TCF7	TRUE	FALSE
chr5	134142991	A	C	ENST00000342854	ENSG00000081059	TCF7	TRUE	FALSE
chr5	134142991	A	G	ENST00000342854	ENSG00000081059	TCF7	TRUE	FALSE
chr5	134142991	A	T	ENST00000342854	ENSG00000081059	TCF7	TRUE	FALSE
chr5	134142992	G	A	ENST00000342854	ENSG00000081059	TCF7	TRUE	FALSE
chr5	134142992	G	C	ENST00000342854	ENSG00000081059	TCF7	TRUE	FALSE
chr5	134142992	G	T	ENST00000342854	ENSG00000081059	TCF7	TRUE	FALSE
chr5	134142994	G	A	ENST00000342854	ENSG00000081059	TCF7	TRUE	TRUE
chr5	134142995	G	A	ENST00000342854	ENSG00000081059	TCF7	TRUE	TRUE
chr5	134143006	C	A	ENST00000342854	ENSG00000081059	TCF7	TRUE	TRUE
chr5	134143008	C	T	ENST00000342854	ENSG00000081059	TCF7	TRUE	TRUE
chr5	134143011	G	T	ENST00000342854	ENSG00000081059	TCF7	TRUE	TRUE
chr5	134143014	G	T	ENST00000342854	ENSG00000081059	TCF7	TRUE	TRUE
chr5	134143017	C	T	ENST00000342854	ENSG00000081059	TCF7	TRUE	TRUE
chr5	134143023	A	T	ENST00000342854	ENSG00000081059	TCF7	TRUE	TRUE
chr5	134143028	C	A	ENST00000342854	ENSG00000081059	TCF7	TRUE	TRUE
chr5	134143028	C	G	ENST00000342854	ENSG00000081059	TCF7	TRUE	TRUE
chr5	134143031	T	A	ENST00000342854	ENSG00000081059	TCF7	TRUE	TRUE
chr5	134143031	T	G	ENST00000342854	ENSG00000081059	TCF7	TRUE	TRUE
chr5	134143032	G	T	ENST00000342854	ENSG00000081059	TCF7	TRUE	TRUE
chr5	134143044	A	T	ENST00000342854	ENSG00000081059	TCF7	TRUE	TRUE
chr5	134143047	G	T	ENST00000342854	ENSG00000081059	TCF7	TRUE	TRUE
chr5	134143053	C	T	ENST00000342854	ENSG00000081059	TCF7	TRUE	TRUE
chr5	134143065	C	T	ENST00000342854	ENSG00000081059	TCF7	TRUE	TRUE
chr5	134143073	C	A	ENST00000342854	ENSG00000081059	TCF7	TRUE	TRUE
chr5	134143073	C	G	ENST00000342854	ENSG00000081059	TCF7	TRUE	TRUE
chr5	134143081	G	A	ENST00000342854	ENSG00000081059	TCF7	TRUE	TRUE
chr5	134143082	G	A	ENST00000342854	ENSG00000081059	TCF7	TRUE	TRUE
chr5	134143084	C	A	ENST00000342854	ENSG00000081059	TCF7	TRUE	TRUE
chr5	134143084	C	G	ENST00000342854	ENSG00000081059	TCF7	TRUE	TRUE
chr5	134143100	C	A	ENST00000342854	ENSG00000081059	TCF7	FALSE	FALSE
chr5	134143100	C	G	ENST00000342854	ENSG00000081059	TCF7	FALSE	FALSE
chr5	134143101	G	A	ENST00000342854	ENSG00000081059	TCF7	TRUE	FALSE
chr5	134143101	G	C	ENST00000342854	ENSG00000081059	TCF7	TRUE	FALSE
chr5	134143101	G	T	ENST00000342854	ENSG00000081059	TCF7	TRUE	FALSE
chr5	134143102	T	A	ENST00000342854	ENSG00000081059	TCF7	TRUE	FALSE
chr5	134143102	T	C	ENST00000342854	ENSG00000081059	TCF7	TRUE	FALSE
chr5	134143102	T	G	ENST00000342854	ENSG00000081059	TCF7	TRUE	FALSE
chr5	134143590	A	C	ENST00000342854	ENSG00000081059	TCF7	TRUE	FALSE
chr5	134143590	A	G	ENST00000342854	ENSG00000081059	TCF7	TRUE	FALSE
chr5	134143590	A	T	ENST00000342854	ENSG00000081059	TCF7	TRUE	FALSE
chr5	134143591	G	A	ENST00000342854	ENSG00000081059	TCF7	TRUE	FALSE
chr5	134143591	G	C	ENST00000342854	ENSG00000081059	TCF7	TRUE	FALSE
chr5	134143591	G	T	ENST00000342854	ENSG00000081059	TCF7	TRUE	FALSE
chr5	134143595	A	T	ENST00000342854	ENSG00000081059	TCF7	FALSE	FALSE
chr5	134143598	A	T	ENST00000342854	ENSG00000081059	TCF7	FALSE	FALSE
chr5	134143601	A	T	ENST00000342854	ENSG00000081059	TCF7	FALSE	FALSE
chr5	134143611	C	A	ENST00000342854	ENSG00000081059	TCF7	FALSE	FALSE
chr5	134143616	G	T	ENST00000342854	ENSG00000081059	TCF7	FALSE	FALSE
chr5	134143619	A	T	ENST00000342854	ENSG00000081059	TCF7	FALSE	FALSE
chr5	134143625	C	T	ENST00000342854	ENSG00000081059	TCF7	FALSE	FALSE
chr5	134143628	G	T	ENST00000342854	ENSG00000081059	TCF7	FALSE	FALSE
chr5	134143640	G	T	ENST00000342854	ENSG00000081059	TCF7	FALSE	FALSE
chr5	134143641	G	A	ENST00000342854	ENSG00000081059	TCF7	TRUE	FALSE
chr5	134143641	G	C	ENST00000342854	ENSG00000081059	TCF7	TRUE	FALSE
chr5	134143641	G	T	ENST00000342854	ENSG00000081059	TCF7	TRUE	FALSE
chr5	134143642	T	A	ENST00000342854	ENSG00000081059	TCF7	TRUE	FALSE
chr5	134143642	T	C	ENST00000342854	ENSG00000081059	TCF7	TRUE	FALSE
chr5	134143642	T	G	ENST00000342854	ENSG00000081059	TCF7	TRUE	FALSE
chr5	134146222	A	C	ENST00000342854	ENSG00000081059	TCF7	FALSE	FALSE
chr5	134146222	A	G	ENST00000342854	ENSG00000081059	TCF7	FALSE	FALSE
chr5	134146222	A	T	ENST00000342854	ENSG00000081059	TCF7	FALSE	FALSE
chr5	134146223	G	A	ENST00000342854	ENSG00000081059	TCF7	FALSE	FALSE
chr5	134146223	G	C	ENST00000342854	ENSG00000081059	TCF7	FALSE	FALSE
chr5	134146223	G	T	ENST00000342854	ENSG00000081059	TCF7	FALSE	FALSE
chr5	134146226	G	T	ENST00000342854	ENSG00000081059	TCF7	FALSE	FALSE
chr5	134146229	A	T	ENST00000342854	ENSG00000081059	TCF7	FALSE	FALSE
chr5	134146232	A	T	ENST00000342854	ENSG00000081059	TCF7	FALSE	FALSE
chr5	134146252	C	A	ENST00000342854	ENSG00000081059	TCF7	FALSE	FALSE
chr5	134146252	C	G	ENST00000342854	ENSG00000081059	TCF7	FALSE	FALSE
chr5	134146256	G	T	ENST00000342854	ENSG00000081059	TCF7	FALSE	FALSE
chr5	134146259	A	T	ENST00000342854	ENSG00000081059	TCF7	FALSE	FALSE
chr5	134157738	T	A	ENST00000353411	ENSG00000113558	SKP1	FALSE	FALSE
chr5	134157741	C	A	ENST00000353411	ENSG00000113558	SKP1	FALSE	FALSE
chr5	134157744	C	A	ENST00000353411	ENSG00000113558	SKP1	FALSE	FALSE
chr5	134157745	A	T	ENST00000353411	ENSG00000113558	SKP1	FALSE	FALSE
chr5	134157748	C	T	ENST00000353411	ENSG00000113558	SKP1	FALSE	FALSE
chr5	134157749	C	T	ENST00000353411	ENSG00000113558	SKP1	FALSE	FALSE
chr5	134157753	G	A	ENST00000353411	ENSG00000113558	SKP1	FALSE	FALSE
chr5	134157759	C	A	ENST00000353411	ENSG00000113558	SKP1	FALSE	FALSE
chr5	134157762	T	A	ENST00000353411	ENSG00000113558	SKP1	FALSE	FALSE
chr5	134157769	C	A	ENST00000353411	ENSG00000113558	SKP1	FALSE	FALSE
chr5	134157769	C	G	ENST00000353411	ENSG00000113558	SKP1	FALSE	FALSE
chr5	134157769	C	T	ENST00000353411	ENSG00000113558	SKP1	FALSE	FALSE
chr5	134157770	T	A	ENST00000353411	ENSG00000113558	SKP1	FALSE	FALSE
chr5	134157770	T	C	ENST00000353411	ENSG00000113558	SKP1	FALSE	FALSE
chr5	134157770	T	G	ENST00000353411	ENSG00000113558	SKP1	FALSE	FALSE
chr5	134158453	A	C	ENST00000353411	ENSG00000113558	SKP1	TRUE	FALSE
chr5	134158453	A	G	ENST00000353411	ENSG00000113558	SKP1	TRUE	FALSE
chr5	134158453	A	T	ENST00000353411	ENSG00000113558	SKP1	TRUE	FALSE
chr5	134158454	C	A	ENST00000353411	ENSG00000113558	SKP1	TRUE	FALSE
chr5	134158454	C	G	ENST00000353411	ENSG00000113558	SKP1	TRUE	FALSE
chr5	134158454	C	T	ENST00000353411	ENSG00000113558	SKP1	TRUE	FALSE
chr5	134158457	G	A	ENST00000353411	ENSG00000113558	SKP1	FALSE	FALSE
chr5	134158463	C	A	ENST00000353411	ENSG00000113558	SKP1	FALSE	FALSE
chr5	134158466	C	A	ENST00000353411	ENSG00000113558	SKP1	FALSE	FALSE
chr5	134158469	C	A	ENST00000353411	ENSG00000113558	SKP1	FALSE	FALSE
chr5	134158472	C	A	ENST00000353411	ENSG00000113558	SKP1	FALSE	FALSE
chr5	134158487	T	A	ENST00000353411	ENSG00000113558	SKP1	FALSE	FALSE
chr5	134158502	T	A	ENST00000353411	ENSG00000113558	SKP1	FALSE	FALSE
chr5	134158511	C	A	ENST00000353411	ENSG00000113558	SKP1	TRUE	TRUE
chr5	134158514	C	A	ENST00000353411	ENSG00000113558	SKP1	TRUE	TRUE
chr5	134158523	T	A	ENST00000353411	ENSG00000113558	SKP1	TRUE	TRUE
chr5	134158529	T	A	ENST00000353411	ENSG00000113558	SKP1	TRUE	TRUE
chr5	134158550	T	A	ENST00000353411	ENSG00000113558	SKP1	TRUE	TRUE
chr5	134158551	G	T	ENST00000353411	ENSG00000113558	SKP1	TRUE	TRUE
chr5	134158567	A	T	ENST00000353411	ENSG00000113558	SKP1	TRUE	TRUE
chr5	134158574	T	A	ENST00000353411	ENSG00000113558	SKP1	TRUE	TRUE
chr5	134158582	A	C	ENST00000353411	ENSG00000113558	SKP1	TRUE	TRUE
chr5	134158582	A	T	ENST00000353411	ENSG00000113558	SKP1	TRUE	TRUE
chr5	134158584	G	C	ENST00000353411	ENSG00000113558	SKP1	TRUE	TRUE
chr5	134158584	G	T	ENST00000353411	ENSG00000113558	SKP1	TRUE	TRUE
chr5	134158596	C	A	ENST00000353411	ENSG00000113558	SKP1	TRUE	FALSE
chr5	134158596	C	G	ENST00000353411	ENSG00000113558	SKP1	TRUE	FALSE
chr5	134158596	C	T	ENST00000353411	ENSG00000113558	SKP1	TRUE	FALSE
chr5	134158597	T	A	ENST00000353411	ENSG00000113558	SKP1	TRUE	FALSE
chr5	134158597	T	C	ENST00000353411	ENSG00000113558	SKP1	TRUE	FALSE
chr5	134158597	T	G	ENST00000353411	ENSG00000113558	SKP1	TRUE	FALSE
chr5	134160985	A	C	ENST00000353411	ENSG00000113558	SKP1	TRUE	FALSE
chr5	134160985	A	G	ENST00000353411	ENSG00000113558	SKP1	FALSE	FALSE
chr5	134160985	A	T	ENST00000353411	ENSG00000113558	SKP1	TRUE	FALSE
chr5	134160986	C	A	ENST00000353411	ENSG00000113558	SKP1	TRUE	FALSE
chr5	134160986	C	G	ENST00000353411	ENSG00000113558	SKP1	TRUE	FALSE
chr5	134160986	C	T	ENST00000353411	ENSG00000113558	SKP1	TRUE	FALSE
chr5	134160998	C	A	ENST00000353411	ENSG00000113558	SKP1	TRUE	TRUE
chr5	134161010	C	A	ENST00000353411	ENSG00000113558	SKP1	TRUE	TRUE
chr5	134161013	G	A	ENST00000353411	ENSG00000113558	SKP1	TRUE	TRUE
chr5	134161022	T	A	ENST00000353411	ENSG00000113558	SKP1	TRUE	TRUE
chr5	134161031	C	A	ENST00000353411	ENSG00000113558	SKP1	TRUE	TRUE
chr5	134161034	G	A	ENST00000353411	ENSG00000113558	SKP1	TRUE	TRUE
chr5	134161038	C	T	ENST00000353411	ENSG00000113558	SKP1	TRUE	TRUE
chr5	134161039	C	T	ENST00000353411	ENSG00000113558	SKP1	TRUE	TRUE
chr5	134161061	G	A	ENST00000353411	ENSG00000113558	SKP1	TRUE	TRUE
chr5	134161064	T	A	ENST00000353411	ENSG00000113558	SKP1	TRUE	TRUE
chr5	134161067	C	A	ENST00000353411	ENSG00000113558	SKP1	TRUE	TRUE
chr5	134161070	T	A	ENST00000353411	ENSG00000113558	SKP1	TRUE	TRUE
chr5	134161076	C	A	ENST00000353411	ENSG00000113558	SKP1	TRUE	TRUE
chr5	134161085	C	A	ENST00000353411	ENSG00000113558	SKP1	TRUE	TRUE
chr5	134161106	T	A	ENST00000353411	ENSG00000113558	SKP1	TRUE	TRUE
chr5	134161116	G	T	ENST00000353411	ENSG00000113558	SKP1	TRUE	TRUE
chr5	134161119	C	T	ENST00000353411	ENSG00000113558	SKP1	TRUE	TRUE
chr5	134161120	C	T	ENST00000353411	ENSG00000113558	SKP1	TRUE	TRUE
chr5	134161124	G	A	ENST00000353411	ENSG00000113558	SKP1	TRUE	TRUE
chr5	134161131	C	A	ENST00000353411	ENSG00000113558	SKP1	TRUE	FALSE
chr5	134161131	C	G	ENST00000353411	ENSG00000113558	SKP1	TRUE	FALSE
chr5	134161131	C	T	ENST00000353411	ENSG00000113558	SKP1	TRUE	FALSE
chr5	134161132	T	A	ENST00000353411	ENSG00000113558	SKP1	TRUE	FALSE
chr5	134161132	T	C	ENST00000353411	ENSG00000113558	SKP1	TRUE	FALSE
chr5	134161132	T	G	ENST00000353411	ENSG00000113558	SKP1	TRUE	FALSE
chr5	134167168	A	C	ENST00000353411	ENSG00000113558	SKP1	TRUE	FALSE
chr5	134167168	A	G	ENST00000353411	ENSG00000113558	SKP1	FALSE	FALSE
chr5	134167168	A	T	ENST00000353411	ENSG00000113558	SKP1	TRUE	FALSE
chr5	134167169	C	A	ENST00000353411	ENSG00000113558	SKP1	TRUE	FALSE
chr5	134167169	C	G	ENST00000353411	ENSG00000113558	SKP1	TRUE	FALSE
chr5	134167169	C	T	ENST00000353411	ENSG00000113558	SKP1	TRUE	FALSE
chr5	134167172	T	A	ENST00000353411	ENSG00000113558	SKP1	TRUE	TRUE
chr5	134167172	T	A	ENST00000519718	ENSG00000272772		FALSE	FALSE
chr5	134167175	T	A	ENST00000353411	ENSG00000113558	SKP1
chr5	134167175	T	A	ENST00000519718	ENSG00000272772		FALSE	FALSE
chr5	134167177	A	C	ENST00000353411	ENSG00000113558	SKP1	TRUE	TRUE
chr5	134167177	A	C	ENST00000519718	ENSG00000272772		FALSE	FALSE
chr5	134167177	A	T	ENST00000353411	ENSG00000113558	SKP1	TRUE	TRUE
chr5	134167177	A	T	ENST00000519718	ENSG00000272772		FALSE	FALSE
chr5	134167223	C	A	ENST00000353411	ENSG00000113558	SKP1	TRUE	TRUE
chr5	134167223	C	A	ENST00000519718	ENSG00000272772		FALSE	FALSE
chr5	134167226	C	A	ENST00000353411	ENSG00000113558	SKP1	TRUE	TRUE
chr5	134167226	C	A	ENST00000519718	ENSG00000272772		FALSE	FALSE
chr5	134167238	C	A	ENST00000353411	ENSG00000113558	SKP1	TRUE	TRUE
chr5	134167238	C	A	ENST00000519718	ENSG00000272772		FALSE	FALSE
chr5	134167240	A	T	ENST00000353411	ENSG00000113558	SKP1	TRUE	TRUE
chr5	134167240	A	T	ENST00000519718	ENSG00000272772		FALSE	FALSE
chr5	134167244	C	A	ENST00000353411	ENSG00000113558	SKP1	TRUE	FALSE
chr5	134167244	C	A	ENST00000519718	ENSG00000272772		TRUE	FALSE
chr5	134167244	C	G	ENST00000353411	ENSG00000113558	SKP1	TRUE	FALSE
chr5	134167244	C	G	ENST00000519718	ENSG00000272772		TRUE	FALSE
chr5	134167244	C	T	ENST00000353411	ENSG00000113558	SKP1	TRUE	FALSE
chr5	134167244	C	T	ENST00000519718	ENSG00000272772		TRUE	FALSE
chr5	134167245	T	A	ENST00000353411	ENSG00000113558	SKP1	TRUE	TRUE
chr5	134167245	T	A	ENST00000519718	ENSG00000272772		TRUE	TRUE
chr5	134167245	T	C	ENST00000353411	ENSG00000113558	SKP1	TRUE	TRUE
chr5	134167245	T	C	ENST00000519718	ENSG00000272772		TRUE	TRUE
chr5	134167245	T	G	ENST00000353411	ENSG00000113558	SKP1	TRUE	TRUE
chr5	134167245	T	G	ENST00000519718	ENSG00000272772		TRUE	TRUE
chr5	134173924	A	C	ENST00000353411	ENSG00000113558	SKP1	TRUE	FALSE
chr5	134173924	A	C	ENST00000519718	ENSG00000272772		TRUE	FALSE
chr5	134173924	A	G	ENST00000353411	ENSG00000113558	SKP1	FALSE	FALSE
chr5	134173924	A	G	ENST00000519718	ENSG00000272772		FALSE	FALSE
chr5	134173924	A	T	ENST00000353411	ENSG00000113558	SKP1	TRUE	FALSE
chr5	134173924	A	T	ENST00000519718	ENSG00000272772		TRUE	FALSE
chr5	134173925	C	A	ENST00000353411	ENSG00000113558	SKP1	TRUE	FALSE
chr5	134173925	C	A	ENST00000519718	ENSG00000272772		TRUE	FALSE
chr5	134173925	C	G	ENST00000353411	ENSG00000113558	SKP1	TRUE	FALSE
chr5	134173925	C	G	ENST00000519718	ENSG00000272772		TRUE	FALSE
chr5	134173925	C	T	ENST00000353411	ENSG00000113558	SKP1	TRUE	FALSE
chr5	134173925	C	T	ENST00000519718	ENSG00000272772		TRUE	FALSE
chr5	134173929	C	A	ENST00000353411	ENSG00000113558	SKP1	TRUE	TRUE
chr5	134173929	C	A	ENST00000519718	ENSG00000272772		FALSE	FALSE
chr5	134173931	A	T	ENST00000353411	ENSG00000113558	SKP1	TRUE	TRUE
chr5	134173931	A	T	ENST00000519718	ENSG00000272772		FALSE	FALSE
chr5	134173941	T	A	ENST00000353411	ENSG00000113558	SKP1	TRUE	TRUE
chr5	134173941	T	A	ENST00000519718	ENSG00000272772		FALSE	FALSE
chr5	134173956	G	A	ENST00000353411	ENSG00000113558	SKP1	TRUE	FALSE
chr5	134173956	G	A	ENST00000519718	ENSG00000272772		FALSE	FALSE
chr5	134173959	T	A	ENST00000353411	ENSG00000113558	SKP1	TRUE	FALSE
chr5	134173959	T	A	ENST00000519718	ENSG00000272772		FALSE	FALSE
chr5	134173968	C	A	ENST00000353411	ENSG00000113558	SKP1	TRUE	FALSE
chr5	134173968	C	A	ENST00000519718	ENSG00000272772		FALSE	FALSE
chr5	134173980	C	A	ENST00000353411	ENSG00000113558	SKP1	FALSE	FALSE
chr5	134173980	C	A	ENST00000519718	ENSG00000272772		TRUE	TRUE
chr5	134173989	C	A	ENST00000353411	ENSG00000113558	SKP1	FALSE	FALSE
chr5	134173989	C	A	ENST00000519718	ENSG00000272772		TRUE	TRUE
chr5	134173992	C	A	ENST00000353411	ENSG00000113558	SKP1	FALSE	FALSE
chr5	134173992	C	A	ENST00000519718	ENSG00000272772		TRUE	TRUE
chr5	134174004	G	A	ENST00000353411	ENSG00000113558	SKP1	FALSE	FALSE
chr5	134174004	G	A	ENST00000519718	ENSG00000272772		TRUE	TRUE
chr5	134174006	A	T	ENST00000353411	ENSG00000113558	SKP1	FALSE	FALSE
chr5	134174006	A	T	ENST00000519718	ENSG00000272772		TRUE	TRUE
chr5	134174010	T	A	ENST00000353411	ENSG00000113558	SKP1	FALSE	FALSE
chr5	134174010	T	A	ENST00000519718	ENSG00000272772		TRUE	TRUE
chr5	134174015	G	C	ENST00000353411	ENSG00000113558	SKP1	FALSE	FALSE
chr5	134174015	G	C	ENST00000519718	ENSG00000272772		TRUE	TRUE
chr5	134174015	G	T	ENST00000353411	ENSG00000113558	SKP1	FALSE	FALSE
chr5	134174015	G	T	ENST00000519718	ENSG00000272772		TRUE	TRUE
chr5	134174023	C	A	ENST00000353411	ENSG00000113558	SKP1	TRUE	FALSE
chr5	134174023	C	A	ENST00000519718	ENSG00000272772		TRUE	FALSE
chr5	134174023	C	G	ENST00000353411	ENSG00000113558	SKP1	TRUE	FALSE
chr5	134174023	C	G	ENST00000519718	ENSG00000272772		TRUE	FALSE
chr5	134174023	C	T	ENST00000353411	ENSG00000113558	SKP1	TRUE	FALSE
chr5	134174023	C	T	ENST00000519718	ENSG00000272772		TRUE	FALSE
chr5	134174024	T	A	ENST00000353411	ENSG00000113558	SKP1	TRUE	FALSE
chr5	134174024	T	A	ENST00000519718	ENSG00000272772		TRUE	FALSE
chr5	134174024	T	C	ENST00000353411	ENSG00000113558	SKP1	TRUE	FALSE
chr5	134174024	T	C	ENST00000519718	ENSG00000272772		TRUE	FALSE
chr5	134174024	T	G	ENST00000353411	ENSG00000113558	SKP1	TRUE	FALSE
chr5	134174024	T	G	ENST00000519718	ENSG00000272772		TRUE	FALSE
chr5	134176853	A	C	ENST00000353411	ENSG00000113558	SKP1	TRUE	FALSE
chr5	134176853	A	G	ENST00000353411	ENSG00000113558	SKP1	TRUE	FALSE
chr5	134176853	A	T	ENST00000353411	ENSG00000113558	SKP1	TRUE	FALSE
chr5	134176854	C	A	ENST00000353411	ENSG00000113558	SKP1	TRUE	FALSE
chr5	134176854	C	G	ENST00000353411	ENSG00000113558	SKP1	TRUE	FALSE
chr5	134176854	C	T	ENST00000353411	ENSG00000113558	SKP1	TRUE	FALSE
chr5	134197781	G	C	ENST00000481195	ENSG00000113575	PPP2CA	FALSE	FALSE
chr5	134197781	G	T	ENST00000481195	ENSG00000113575	PPP2CA	FALSE	FALSE
chr5	134197813	C	A	ENST00000481195	ENSG00000113575	PPP2CA	FALSE	FALSE
chr5	134197819	T	A	ENST00000481195	ENSG00000113575	PPP2CA	FALSE	FALSE
chr5	134197840	G	A	ENST00000481195	ENSG00000113575	PPP2CA	FALSE	FALSE
chr5	134197842	A	T	ENST00000481195	ENSG00000113575	PPP2CA	FALSE	FALSE
chr5	134197845	C	A	ENST00000481195	ENSG00000113575	PPP2CA	FALSE	FALSE
chr5	134197845	C	G	ENST00000481195	ENSG00000113575	PPP2CA	FALSE	FALSE
chr5	134197845	C	T	ENST00000481195	ENSG00000113575	PPP2CA	FALSE	FALSE
chr5	134197846	T	A	ENST00000481195	ENSG00000113575	PPP2CA	FALSE	FALSE
chr5	134197846	T	C	ENST00000481195	ENSG00000113575	PPP2CA	FALSE	FALSE
chr5	134197846	T	G	ENST00000481195	ENSG00000113575	PPP2CA	FALSE	FALSE
chr5	134199084	A	C	ENST00000481195	ENSG00000113575	PPP2CA	TRUE	TRUE
chr5	134199084	A	G	ENST00000481195	ENSG00000113575	PPP2CA	TRUE	FALSE
chr5	134199084	A	T	ENST00000481195	ENSG00000113575	PPP2CA	TRUE	TRUE
chr5	134199085	C	A	ENST00000481195	ENSG00000113575	PPP2CA	TRUE	TRUE
chr5	134199085	C	G	ENST00000481195	ENSG00000113575	PPP2CA	TRUE	TRUE
chr5	134199085	C	T	ENST00000481195	ENSG00000113575	PPP2CA	TRUE	TRUE
chr5	134199091	G	C	ENST00000481195	ENSG00000113575	PPP2CA	FALSE	FALSE
chr5	134199091	G	T	ENST00000481195	ENSG00000113575	PPP2CA	FALSE	FALSE
chr5	134199096	T	A	ENST00000481195	ENSG00000113575	PPP2CA	FALSE	FALSE
chr5	134199114	C	A	ENST00000481195	ENSG00000113575	PPP2CA	FALSE	FALSE
chr5	134199129	G	A	ENST00000481195	ENSG00000113575	PPP2CA	FALSE	FALSE
chr5	134199136	A	T	ENST00000481195	ENSG00000113575	PPP2CA	FALSE	FALSE
chr5	134199142	A	C	ENST00000481195	ENSG00000113575	PPP2CA	TRUE	TRUE
chr5	134199142	A	T	ENST00000481195	ENSG00000113575	PPP2CA	TRUE	TRUE
chr5	134199145	A	T	ENST00000481195	ENSG00000113575	PPP2CA	TRUE	TRUE
chr5	134199148	A	C	ENST00000481195	ENSG00000113575	PPP2CA	TRUE	TRUE
chr5	134199148	A	T	ENST00000481195	ENSG00000113575	PPP2CA	TRUE	TRUE
chr5	134199190	G	T	ENST00000481195	ENSG00000113575	PPP2CA	TRUE	TRUE
chr5	134199193	C	T	ENST00000481195	ENSG00000113575	PPP2CA	TRUE	TRUE
chr5	134199194	C	T	ENST00000481195	ENSG00000113575	PPP2CA	TRUE	TRUE
chr5	134199199	A	C	ENST00000481195	ENSG00000113575	PPP2CA	TRUE	TRUE
chr5	134199199	A	T	ENST00000481195	ENSG00000113575	PPP2CA	TRUE	TRUE
chr5	134199204	C	A	ENST00000481195	ENSG00000113575	PPP2CA	TRUE	TRUE
chr5	134199205	C	A	ENST00000481195	ENSG00000113575	PPP2CA	TRUE	FALSE
chr5	134199205	C	G	ENST00000481195	ENSG00000113575	PPP2CA	TRUE	FALSE
chr5	134199205	C	T	ENST00000481195	ENSG00000113575	PPP2CA	TRUE	TRUE
chr5	134199206	T	A	ENST00000481195	ENSG00000113575	PPP2CA	TRUE	FALSE
chr5	134199206	T	C	ENST00000481195	ENSG00000113575	PPP2CA	TRUE	FALSE
chr5	134199206	T	G	ENST00000481195	ENSG00000113575	PPP2CA	TRUE	FALSE
chr5	134200333	A	C	ENST00000481195	ENSG00000113575	PPP2CA	TRUE	FALSE
chr5	134200333	A	G	ENST00000481195	ENSG00000113575	PPP2CA	TRUE	FALSE
chr5	134200333	A	T	ENST00000481195	ENSG00000113575	PPP2CA	TRUE	FALSE
chr5	134200334	C	A	ENST00000481195	ENSG00000113575	PPP2CA	TRUE	FALSE
chr5	134200334	C	G	ENST00000481195	ENSG00000113575	PPP2CA	TRUE	FALSE
chr5	134200334	C	T	ENST00000481195	ENSG00000113575	PPP2CA	TRUE	FALSE
chr5	134200337	C	A	ENST00000481195	ENSG00000113575	PPP2CA	TRUE	TRUE
chr5	134200349	G	A	ENST00000481195	ENSG00000113575	PPP2CA	TRUE	TRUE
chr5	134200358	T	A	ENST00000481195	ENSG00000113575	PPP2CA	TRUE	TRUE
chr5	134200366	A	T	ENST00000481195	ENSG00000113575	PPP2CA	TRUE	TRUE
chr5	134200397	C	A	ENST00000481195	ENSG00000113575	PPP2CA	TRUE	TRUE
chr5	134200409	G	A	ENST00000481195	ENSG00000113575	PPP2CA	TRUE	TRUE
chr5	134200419	G	C	ENST00000481195	ENSG00000113575	PPP2CA	TRUE	TRUE
chr5	134200419	G	T	ENST00000481195	ENSG00000113575	PPP2CA	TRUE	TRUE
chr5	134200430	C	A	ENST00000481195	ENSG00000113575	PPP2CA	TRUE	TRUE
chr5	134200433	G	A	ENST00000481195	ENSG00000113575	PPP2CA	TRUE	TRUE
chr5	134200446	C	T	ENST00000481195	ENSG00000113575	PPP2CA	TRUE	TRUE
chr5	134200447	C	T	ENST00000481195	ENSG00000113575	PPP2CA	TRUE	TRUE
chr5	134200471	G	C	ENST00000481195	ENSG00000113575	PPP2CA	TRUE	TRUE
chr5	134200471	G	T	ENST00000481195	ENSG00000113575	PPP2CA	TRUE	TRUE
chr5	134200473	C	T	ENST00000481195	ENSG00000113575	PPP2CA	TRUE	TRUE
chr5	134200474	C	T	ENST00000481195	ENSG00000113575	PPP2CA	TRUE	TRUE
chr5	134200480	A	T	ENST00000481195	ENSG00000113575	PPP2CA	TRUE	TRUE
chr5	134200485	A	T	ENST00000481195	ENSG00000113575	PPP2CA	TRUE	TRUE
chr5	134200497	C	A	ENST00000481195	ENSG00000113575	PPP2CA	TRUE	FALSE
chr5	134200497	C	G	ENST00000481195	ENSG00000113575	PPP2CA	TRUE	FALSE
chr5	134200497	C	T	ENST00000481195	ENSG00000113575	PPP2CA	TRUE	FALSE
chr5	134200498	T	A	ENST00000481195	ENSG00000113575	PPP2CA	TRUE	FALSE
chr5	134200498	T	C	ENST00000481195	ENSG00000113575	PPP2CA	TRUE	FALSE
chr5	134200498	T	G	ENST00000481195	ENSG00000113575	PPP2CA	TRUE	FALSE
chr5	134200983	A	C	ENST00000481195	ENSG00000113575	PPP2CA	TRUE	FALSE
chr5	134200983	A	G	ENST00000481195	ENSG00000113575	PPP2CA	TRUE	FALSE
chr5	134200983	A	T	ENST00000481195	ENSG00000113575	PPP2CA	TRUE	FALSE
chr5	134200984	C	A	ENST00000481195	ENSG00000113575	PPP2CA	TRUE	FALSE
chr5	134200984	C	G	ENST00000481195	ENSG00000113575	PPP2CA	TRUE	FALSE
chr5	134200984	C	T	ENST00000481195	ENSG00000113575	PPP2CA	TRUE	FALSE
chr5	134200987	C	A	ENST00000481195	ENSG00000113575	PPP2CA	TRUE	TRUE
chr5	134200999	C	A	ENST00000481195	ENSG00000113575	PPP2CA	TRUE	TRUE
chr5	134201002	G	A	ENST00000481195	ENSG00000113575	PPP2CA	TRUE	TRUE
chr5	134201020	T	A	ENST00000481195	ENSG00000113575	PPP2CA	TRUE	TRUE
chr5	134201049	G	T	ENST00000481195	ENSG00000113575	PPP2CA	TRUE	TRUE
chr5	134201066	A	T	ENST00000481195	ENSG00000113575	PPP2CA	TRUE	TRUE
chr5	134201075	C	A	ENST00000481195	ENSG00000113575	PPP2CA	TRUE	FALSE
chr5	134201075	C	G	ENST00000481195	ENSG00000113575	PPP2CA	TRUE	FALSE
chr5	134201075	C	T	ENST00000481195	ENSG00000113575	PPP2CA	TRUE	FALSE
chr5	134201076	T	A	ENST00000481195	ENSG00000113575	PPP2CA	TRUE	FALSE
chr5	134201076	T	C	ENST00000481195	ENSG00000113575	PPP2CA	TRUE	FALSE
chr5	134201076	T	G	ENST00000481195	ENSG00000113575	PPP2CA	TRUE	FALSE
chr5	134201846	A	C	ENST00000481195	ENSG00000113575	PPP2CA	TRUE	TRUE
chr5	134201846	A	G	ENST00000481195	ENSG00000113575	PPP2CA	TRUE	FALSE
chr5	134201846	A	T	ENST00000481195	ENSG00000113575	PPP2CA	TRUE	TRUE
chr5	134201847	C	A	ENST00000481195	ENSG00000113575	PPP2CA	TRUE	TRUE
chr5	134201847	C	G	ENST00000481195	ENSG00000113575	PPP2CA	TRUE	TRUE
chr5	134201847	C	T	ENST00000481195	ENSG00000113575	PPP2CA	TRUE	TRUE
chr5	134201850	G	A	ENST00000481195	ENSG00000113575	PPP2CA	TRUE	TRUE
chr5	134201861	A	T	ENST00000481195	ENSG00000113575	PPP2CA	TRUE	TRUE
chr5	134201878	A	C	ENST00000481195	ENSG00000113575	PPP2CA	TRUE	TRUE
chr5	134201878	A	T	ENST00000481195	ENSG00000113575	PPP2CA	TRUE	TRUE
chr5	134201899	A	C	ENST00000481195	ENSG00000113575	PPP2CA	TRUE	TRUE
chr5	134201899	A	T	ENST00000481195	ENSG00000113575	PPP2CA	TRUE	TRUE
chr5	134201904	T	A	ENST00000481195	ENSG00000113575	PPP2CA	TRUE	TRUE
chr5	134201905	C	T	ENST00000481195	ENSG00000113575	PPP2CA	TRUE	TRUE
chr5	134201906	C	T	ENST00000481195	ENSG00000113575	PPP2CA	TRUE	TRUE
chr5	134201922	C	A	ENST00000481195	ENSG00000113575	PPP2CA	TRUE	TRUE
chr5	134201923	A	C	ENST00000481195	ENSG00000113575	PPP2CA	TRUE	TRUE
chr5	134201923	A	T	ENST00000481195	ENSG00000113575	PPP2CA	TRUE	TRUE
chr5	134201928	T	A	ENST00000481195	ENSG00000113575	PPP2CA	TRUE	TRUE
chr5	134201931	T	A	ENST00000481195	ENSG00000113575	PPP2CA	TRUE	TRUE
chr5	134201933	A	C	ENST00000481195	ENSG00000113575	PPP2CA	TRUE	TRUE
chr5	134201933	A	T	ENST00000481195	ENSG00000113575	PPP2CA	TRUE	TRUE
chr5	134201935	A	T	ENST00000481195	ENSG00000113575	PPP2CA	TRUE	TRUE
chr5	134201940	C	A	ENST00000481195	ENSG00000113575	PPP2CA	TRUE	TRUE
chr5	134201944	A	C	ENST00000481195	ENSG00000113575	PPP2CA	TRUE	TRUE
chr5	134201944	A	T	ENST00000481195	ENSG00000113575	PPP2CA	TRUE	TRUE
chr5	134201953	A	C	ENST00000481195	ENSG00000113575	PPP2CA	TRUE	TRUE
chr5	134201953	A	T	ENST00000481195	ENSG00000113575	PPP2CA	TRUE	TRUE
chr5	134201961	G	A	ENST00000481195	ENSG00000113575	PPP2CA	TRUE	TRUE
chr5	134201970	G	A	ENST00000481195	ENSG00000113575	PPP2CA	TRUE	TRUE
chr5	134201973	T	A	ENST00000481195	ENSG00000113575	PPP2CA	TRUE	TRUE
chr5	134201979	C	A	ENST00000481195	ENSG00000113575	PPP2CA	TRUE	TRUE
chr5	134201991	G	A	ENST00000481195	ENSG00000113575	PPP2CA	TRUE	TRUE
chr5	134202009	C	A	ENST00000481195	ENSG00000113575	PPP2CA	TRUE	TRUE
chr5	134202013	G	C	ENST00000481195	ENSG00000113575	PPP2CA	TRUE	TRUE
chr5	134202013	G	T	ENST00000481195	ENSG00000113575	PPP2CA	TRUE	TRUE
chr5	134202022	C	A	ENST00000481195	ENSG00000113575	PPP2CA	TRUE	FALSE
chr5	134202022	C	G	ENST00000481195	ENSG00000113575	PPP2CA	TRUE	FALSE
chr5	134202022	C	T	ENST00000481195	ENSG00000113575	PPP2CA	TRUE	FALSE
chr5	134202023	T	A	ENST00000481195	ENSG00000113575	PPP2CA	TRUE	FALSE
chr5	134202023	T	C	ENST00000481195	ENSG00000113575	PPP2CA	TRUE	FALSE
chr5	134202023	T	G	ENST00000481195	ENSG00000113575	PPP2CA	TRUE	FALSE
chr5	134205920	A	C	ENST00000481195	ENSG00000113575	PPP2CA	TRUE	FALSE
chr5	134205920	A	G	ENST00000481195	ENSG00000113575	PPP2CA	TRUE	FALSE
chr5	134205920	A	T	ENST00000481195	ENSG00000113575	PPP2CA	TRUE	FALSE
chr5	134205921	C	A	ENST00000481195	ENSG00000113575	PPP2CA	TRUE	FALSE
chr5	134205921	C	G	ENST00000481195	ENSG00000113575	PPP2CA	TRUE	FALSE
chr5	134205921	C	T	ENST00000481195	ENSG00000113575	PPP2CA	TRUE	FALSE
chr5	134205924	T	A	ENST00000481195	ENSG00000113575	PPP2CA	TRUE	TRUE
chr5	134205951	C	A	ENST00000481195	ENSG00000113575	PPP2CA	TRUE	TRUE
chr5	134205956	G	C	ENST00000481195	ENSG00000113575	PPP2CA	TRUE	TRUE
chr5	134205956	G	T	ENST00000481195	ENSG00000113575	PPP2CA	TRUE	TRUE
chr5	134205958	A	C	ENST00000481195	ENSG00000113575	PPP2CA	TRUE	TRUE
chr5	134205958	A	T	ENST00000481195	ENSG00000113575	PPP2CA	TRUE	TRUE
chr5	134205961	A	C	ENST00000481195	ENSG00000113575	PPP2CA	TRUE	TRUE
chr5	134205961	A	T	ENST00000481195	ENSG00000113575	PPP2CA	TRUE	TRUE
chr5	134205966	C	A	ENST00000481195	ENSG00000113575	PPP2CA	TRUE	TRUE
chr5	134205969	T	A	ENST00000481195	ENSG00000113575	PPP2CA	TRUE	TRUE
chr5	134205976	A	C	ENST00000481195	ENSG00000113575	PPP2CA	TRUE	TRUE
chr5	134205976	A	T	ENST00000481195	ENSG00000113575	PPP2CA	TRUE	TRUE
chr5	134205984	C	A	ENST00000481195	ENSG00000113575	PPP2CA	TRUE	TRUE
chr5	134205992	A	T	ENST00000481195	ENSG00000113575	PPP2CA	TRUE	TRUE
chr5	134205994	G	C	ENST00000481195	ENSG00000113575	PPP2CA	TRUE	TRUE
chr5	134205994	G	T	ENST00000481195	ENSG00000113575	PPP2CA	TRUE	TRUE
chr5	134206010	G	C	ENST00000481195	ENSG00000113575	PPP2CA	TRUE	TRUE
chr5	134206010	G	T	ENST00000481195	ENSG00000113575	PPP2CA	TRUE	TRUE
chr5	134206014	T	A	ENST00000481195	ENSG00000113575	PPP2CA	TRUE	TRUE
chr5	134206026	T	A	ENST00000481195	ENSG00000113575	PPP2CA	TRUE	TRUE
chr5	134206035	C	A	ENST00000481195	ENSG00000113575	PPP2CA	TRUE	TRUE
chr5	134206053	G	A	ENST00000481195	ENSG00000113575	PPP2CA	TRUE	TRUE
chr5	134206068	C	A	ENST00000481195	ENSG00000113575	PPP2CA	TRUE	TRUE
chr5	134206069	A	T	ENST00000481195	ENSG00000113575	PPP2CA	TRUE	TRUE
chr5	134206084	A	T	ENST00000481195	ENSG00000113575	PPP2CA	TRUE	TRUE
chr5	134206089	G	A	ENST00000481195	ENSG00000113575	PPP2CA	TRUE	TRUE
chr5	134206095	C	A	ENST00000481195	ENSG00000113575	PPP2CA	TRUE	TRUE
chr5	134206098	G	A	ENST00000481195	ENSG00000113575	PPP2CA	TRUE	TRUE
chr5	134206110	C	A	ENST00000481195	ENSG00000113575	PPP2CA	TRUE	TRUE
chr5	134206113	T	A	ENST00000481195	ENSG00000113575	PPP2CA	TRUE	TRUE
chr5	134206125	C	A	ENST00000481195	ENSG00000113575	PPP2CA	TRUE	TRUE
chr5	134206128	T	A	ENST00000481195	ENSG00000113575	PPP2CA	TRUE	TRUE
chr5	134206132	C	A	ENST00000481195	ENSG00000113575	PPP2CA	TRUE	TRUE
chr5	134206132	C	G	ENST00000481195	ENSG00000113575	PPP2CA	TRUE	TRUE
chr5	134206132	C	T	ENST00000481195	ENSG00000113575	PPP2CA	TRUE	TRUE
chr5	134206133	T	A	ENST00000481195	ENSG00000113575	PPP2CA	TRUE	TRUE
chr5	134206133	T	C	ENST00000481195	ENSG00000113575	PPP2CA	TRUE	TRUE
chr5	134206133	T	G	ENST00000481195	ENSG00000113575	PPP2CA	TRUE	TRUE
chr5	134225758	A	C	ENST00000481195	ENSG00000113575	PPP2CA	TRUE	FALSE
chr5	134225758	A	C	ENST00000519718	ENSG00000272772		TRUE	FALSE
chr5	134225758	A	G	ENST00000481195	ENSG00000113575	PPP2CA	TRUE	FALSE
chr5	134225758	A	G	ENST00000519718	ENSG00000272772		TRUE	FALSE
chr5	134225758	A	T	ENST00000481195	ENSG00000113575	PPP2CA	TRUE	FALSE
chr5	134225758	A	T	ENST00000519718	ENSG00000272772		TRUE	FALSE
chr5	134225759	C	A	ENST00000481195	ENSG00000113575	PPP2CA	TRUE	FALSE
chr5	134225759	C	A	ENST00000519718	ENSG00000272772		TRUE	FALSE
chr5	134225759	C	G	ENST00000481195	ENSG00000113575	PPP2CA	TRUE	FALSE
chr5	134225759	C	G	ENST00000519718	ENSG00000272772		TRUE	FALSE
chr5	134225759	C	T	ENST00000481195	ENSG00000113575	PPP2CA	TRUE	FALSE
chr5	134225759	C	T	ENST00000519718	ENSG00000272772		TRUE	FALSE
chr5	134225762	T	A	ENST00000481195	ENSG00000113575	PPP2CA	TRUE	TRUE
chr5	134225762	T	A	ENST00000519718	ENSG00000272772		TRUE	TRUE
chr5	134225765	C	A	ENST00000481195	ENSG00000113575	PPP2CA	TRUE	TRUE
chr5	134225765	C	A	ENST00000519718	ENSG00000272772		TRUE	TRUE
chr5	134225766	G	T	ENST00000481195	ENSG00000113575	PPP2CA	TRUE	TRUE
chr5	134225766	G	T	ENST00000519718	ENSG00000272772		TRUE	TRUE
chr5	134225777	T	A	ENST00000481195	ENSG00000113575	PPP2CA	TRUE	TRUE
chr5	134225777	T	A	ENST00000519718	ENSG00000272772		TRUE	TRUE
chr5	134225783	G	A	ENST00000481195	ENSG00000113575	PPP2CA	TRUE	TRUE
chr5	134225783	G	A	ENST00000519718	ENSG00000272772		TRUE	TRUE
chr5	134225789	C	A	ENST00000481195	ENSG00000113575	PPP2CA	TRUE	TRUE
chr5	134225789	C	A	ENST00000519718	ENSG00000272772		TRUE	TRUE
chr5	134225798	G	A	ENST00000481195	ENSG00000113575	PPP2CA	TRUE	FALSE
chr5	134225798	G	A	ENST00000519718	ENSG00000272772		TRUE	FALSE
chr5	134225801	T	A	ENST00000481195	ENSG00000113575	PPP2CA	TRUE	FALSE
chr5	134225801	T	A	ENST00000519718	ENSG00000272772		TRUE	FALSE
chr5	134225802	G	T	ENST00000481195	ENSG00000113575	PPP2CA	TRUE	FALSE
chr5	134225802	G	T	ENST00000519718	ENSG00000272772		TRUE	FALSE
chr5	134225807	C	A	ENST00000481195	ENSG00000113575	PPP2CA	TRUE	FALSE
chr5	134225807	C	A	ENST00000519718	ENSG00000272772		TRUE	FALSE
chr5	134225816	G	A	ENST00000481195	ENSG00000113575	PPP2CA	FALSE	FALSE
chr5	134225816	G	A	ENST00000519718	ENSG00000272772		FALSE	FALSE
chr5	134225819	C	A	ENST00000481195	ENSG00000113575	PPP2CA	FALSE	FALSE
chr5	134225819	C	A	ENST00000519718	ENSG00000272772		FALSE	FALSE
chr5	134225823	C	T	ENST00000481195	ENSG00000113575	PPP2CA	FALSE	FALSE
chr5	134225823	C	T	ENST00000519718	ENSG00000272772		FALSE	FALSE
chr5	134225824	C	T	ENST00000481195	ENSG00000113575	PPP2CA	FALSE	FALSE
chr5	134225824	C	T	ENST00000519718	ENSG00000272772		FALSE	FALSE
chr5	134225828	G	A	ENST00000481195	ENSG00000113575	PPP2CA	FALSE	FALSE
chr5	134225828	G	A	ENST00000519718	ENSG00000272772		FALSE	FALSE
chr5	134225837	C	A	ENST00000481195	ENSG00000113575	PPP2CA	FALSE	FALSE
chr5	134225837	C	A	ENST00000519718	ENSG00000272772		FALSE	FALSE
chr5	134225840	T	A	ENST00000481195	ENSG00000113575	PPP2CA	FALSE	FALSE
chr5	134225840	T	A	ENST00000519718	ENSG00000272772		FALSE	FALSE
chr5	134225852	T	A	ENST00000481195	ENSG00000113575	PPP2CA	FALSE	FALSE
chr5	134225852	T	A	ENST00000519718	ENSG00000272772		FALSE	FALSE
chr5	134225855	C	A	ENST00000481195	ENSG00000113575	PPP2CA	FALSE	FALSE
chr5	134225855	C	A	ENST00000519718	ENSG00000272772		FALSE	FALSE
chr5	134298654	C	T	ENST00000265334	ENSG00000006837	CDKL3	FALSE	FALSE
chr5	134298655	C	T	ENST00000265334	ENSG00000006837	CDKL3	FALSE	FALSE
chr5	134298674	T	A	ENST00000265334	ENSG00000006837	CDKL3	FALSE	FALSE
chr5	134298677	T	A	ENST00000265334	ENSG00000006837	CDKL3	FALSE	FALSE
chr5	134298679	A	T	ENST00000265334	ENSG00000006837	CDKL3	FALSE	FALSE
chr5	134298686	T	A	ENST00000265334	ENSG00000006837	CDKL3	FALSE	FALSE
chr5	134298692	C	A	ENST00000265334	ENSG00000006837	CDKL3	FALSE	FALSE
chr5	134298693	G	T	ENST00000265334	ENSG00000006837	CDKL3	FALSE	FALSE
chr5	134298707	C	A	ENST00000265334	ENSG00000006837	CDKL3	FALSE	FALSE
chr5	134298711	C	A	ENST00000265334	ENSG00000006837	CDKL3	FALSE	FALSE
chr5	134298711	C	G	ENST00000265334	ENSG00000006837	CDKL3	FALSE	FALSE
chr5	134298711	C	T	ENST00000265334	ENSG00000006837	CDKL3	FALSE	FALSE
chr5	134298712	T	A	ENST00000265334	ENSG00000006837	CDKL3	FALSE	FALSE
chr5	134298712	T	C	ENST00000265334	ENSG00000006837	CDKL3	FALSE	FALSE
chr5	134298712	T	G	ENST00000265334	ENSG00000006837	CDKL3	FALSE	FALSE
chr5	134302588	A	C	ENST00000265334	ENSG00000006837	CDKL3	TRUE	TRUE
chr5	134302588	A	G	ENST00000265334	ENSG00000006837	CDKL3	TRUE	FALSE
chr5	134302588	A	T	ENST00000265334	ENSG00000006837	CDKL3	TRUE	TRUE
chr5	134302589	C	A	ENST00000265334	ENSG00000006837	CDKL3	TRUE	TRUE
chr5	134302589	C	G	ENST00000265334	ENSG00000006837	CDKL3	TRUE	TRUE
chr5	134302589	C	T	ENST00000265334	ENSG00000006837	CDKL3	TRUE	TRUE
chr5	134302592	C	A	ENST00000265334	ENSG00000006837	CDKL3	FALSE	FALSE
chr5	134302595	G	A	ENST00000265334	ENSG00000006837	CDKL3	FALSE	FALSE
chr5	134302598	T	A	ENST00000265334	ENSG00000006837	CDKL3
chr5	134302601	C	A	ENST00000265334	ENSG00000006837	CDKL3	FALSE	FALSE
chr5	134302604	G	A	ENST00000265334	ENSG00000006837	CDKL3	FALSE	FALSE
chr5	134302610	G	A	ENST00000265334	ENSG00000006837	CDKL3	FALSE	FALSE
chr5	134302624	A	C	ENST00000265334	ENSG00000006837	CDKL3	FALSE	FALSE
chr5	134302624	A	T	ENST00000265334	ENSG00000006837	CDKL3	FALSE	FALSE
chr5	134302637	T	A	ENST00000265334	ENSG00000006837	CDKL3	FALSE	FALSE
chr5	134302642	G	C	ENST00000265334	ENSG00000006837	CDKL3	TRUE	TRUE
chr5	134302642	G	T	ENST00000265334	ENSG00000006837	CDKL3	TRUE	TRUE
chr5	134302646	C	A	ENST00000265334	ENSG00000006837	CDKL3	TRUE	TRUE
chr5	134302652	T	A	ENST00000265334	ENSG00000006837	CDKL3	TRUE	TRUE
chr5	134302655	T	A	ENST00000265334	ENSG00000006837	CDKL3	TRUE	TRUE
chr5	134302657	G	C	ENST00000265334	ENSG00000006837	CDKL3	TRUE	TRUE
chr5	134302657	G	T	ENST00000265334	ENSG00000006837	CDKL3	TRUE	TRUE
chr5	134302661	C	A	ENST00000265334	ENSG00000006837	CDKL3	TRUE	TRUE
chr5	134302667	T	A	ENST00000265334	ENSG00000006837	CDKL3	TRUE	TRUE
chr5	134302676	T	A	ENST00000265334	ENSG00000006837	CDKL3	TRUE	TRUE
chr5	134302682	G	A	ENST00000265334	ENSG00000006837	CDKL3	TRUE	TRUE
chr5	134302685	T	A	ENST00000265334	ENSG00000006837	CDKL3	TRUE	TRUE
chr5	134302688	C	A	ENST00000265334	ENSG00000006837	CDKL3	TRUE	FALSE
chr5	134302688	C	G	ENST00000265334	ENSG00000006837	CDKL3	TRUE	FALSE
chr5	134302688	C	T	ENST00000265334	ENSG00000006837	CDKL3	TRUE	FALSE
chr5	134302689	T	A	ENST00000265334	ENSG00000006837	CDKL3	TRUE	FALSE
chr5	134302689	T	C	ENST00000265334	ENSG00000006837	CDKL3	TRUE	FALSE
chr5	134302689	T	G	ENST00000265334	ENSG00000006837	CDKL3	TRUE	FALSE
chr5	134304403	A	C	ENST00000265334	ENSG00000006837	CDKL3	TRUE	FALSE
chr5	134304403	A	G	ENST00000265334	ENSG00000006837	CDKL3	TRUE	FALSE
chr5	134304403	A	T	ENST00000265334	ENSG00000006837	CDKL3	TRUE	FALSE
chr5	134304404	C	A	ENST00000265334	ENSG00000006837	CDKL3	TRUE	FALSE
chr5	134304404	C	G	ENST00000265334	ENSG00000006837	CDKL3	TRUE	FALSE
chr5	134304404	C	T	ENST00000265334	ENSG00000006837	CDKL3	TRUE	FALSE
chr5	134304408	C	A	ENST00000265334	ENSG00000006837	CDKL3	TRUE	TRUE
chr5	134304414	C	A	ENST00000265334	ENSG00000006837	CDKL3	TRUE	TRUE
chr5	134304417	T	A	ENST00000265334	ENSG00000006837	CDKL3	TRUE	TRUE
chr5	134304426	T	A	ENST00000265334	ENSG00000006837	CDKL3	TRUE	TRUE
chr5	134304428	G	C	ENST00000265334	ENSG00000006837	CDKL3	TRUE	TRUE
chr5	134304428	G	T	ENST00000265334	ENSG00000006837	CDKL3	TRUE	TRUE
chr5	134304432	G	A	ENST00000265334	ENSG00000006837	CDKL3	TRUE	TRUE
chr5	134304446	A	T	ENST00000265334	ENSG00000006837	CDKL3	TRUE	TRUE
chr5	134304450	C	A	ENST00000265334	ENSG00000006837	CDKL3	TRUE	TRUE
chr5	134304465	C	A	ENST00000265334	ENSG00000006837	CDKL3	TRUE	TRUE
chr5	134304468	T	A	ENST00000265334	ENSG00000006837	CDKL3	TRUE	TRUE
chr5	134304480	T	A	ENST00000265334	ENSG00000006837	CDKL3	TRUE	TRUE
chr5	134304495	T	A	ENST00000265334	ENSG00000006837	CDKL3	TRUE	TRUE
chr5	134304501	T	A	ENST00000265334	ENSG00000006837	CDKL3	TRUE	TRUE
chr5	134304507	C	A	ENST00000265334	ENSG00000006837	CDKL3	TRUE	TRUE
chr5	134304519	G	A	ENST00000265334	ENSG00000006837	CDKL3	TRUE	TRUE
chr5	134304537	G	A	ENST00000265334	ENSG00000006837	CDKL3	TRUE	TRUE
chr5	134304540	C	A	ENST00000265334	ENSG00000006837	CDKL3	TRUE	TRUE
chr5	134304555	T	A	ENST00000265334	ENSG00000006837	CDKL3	TRUE	TRUE
chr5	134304558	C	A	ENST00000265334	ENSG00000006837	CDKL3	TRUE	TRUE
chr5	134304564	G	A	ENST00000265334	ENSG00000006837	CDKL3	TRUE	TRUE
chr5	134304568	C	A	ENST00000265334	ENSG00000006837	CDKL3	TRUE	FALSE
chr5	134304568	C	G	ENST00000265334	ENSG00000006837	CDKL3	TRUE	FALSE
chr5	134304568	C	T	ENST00000265334	ENSG00000006837	CDKL3	TRUE	FALSE
chr5	134304569	T	A	ENST00000265334	ENSG00000006837	CDKL3	TRUE	FALSE
chr5	134304569	T	C	ENST00000265334	ENSG00000006837	CDKL3	TRUE	FALSE
chr5	134304569	T	G	ENST00000265334	ENSG00000006837	CDKL3	TRUE	FALSE
chr5	134306607	A	C	ENST00000265334	ENSG00000006837	CDKL3	TRUE	FALSE
chr5	134306607	A	G	ENST00000265334	ENSG00000006837	CDKL3	TRUE	FALSE
chr5	134306607	A	T	ENST00000265334	ENSG00000006837	CDKL3	TRUE	FALSE
chr5	134306608	C	A	ENST00000265334	ENSG00000006837	CDKL3	TRUE	FALSE
chr5	134306608	C	G	ENST00000265334	ENSG00000006837	CDKL3	TRUE	FALSE
chr5	134306608	C	T	ENST00000265334	ENSG00000006837	CDKL3	TRUE	FALSE
chr5	134306611	G	A	ENST00000265334	ENSG00000006837	CDKL3	TRUE	TRUE
chr5	134306629	C	A	ENST00000265334	ENSG00000006837	CDKL3	TRUE	TRUE
chr5	134306632	G	A	ENST00000265334	ENSG00000006837	CDKL3	TRUE	TRUE
chr5	134306653	G	A	ENST00000265334	ENSG00000006837	CDKL3	TRUE	TRUE
chr5	134306656	C	A	ENST00000265334	ENSG00000006837	CDKL3	TRUE	TRUE
chr5	134306665	G	A	ENST00000265334	ENSG00000006837	CDKL3	TRUE	TRUE
chr5	134306667	G	C	ENST00000265334	ENSG00000006837	CDKL3	TRUE	TRUE
chr5	134306667	G	T	ENST00000265334	ENSG00000006837	CDKL3	TRUE	TRUE
chr5	134306680	T	A	ENST00000265334	ENSG00000006837	CDKL3	TRUE	TRUE
chr5	134306683	T	A	ENST00000265334	ENSG00000006837	CDKL3	TRUE	TRUE
chr5	134306686	T	A	ENST00000265334	ENSG00000006837	CDKL3	TRUE	TRUE
chr5	134306692	T	A	ENST00000265334	ENSG00000006837	CDKL3	TRUE	TRUE
chr5	134306695	C	A	ENST00000265334	ENSG00000006837	CDKL3	TRUE	TRUE
chr5	134306700	A	C	ENST00000265334	ENSG00000006837	CDKL3
chr5	134306700	A	T	ENST00000265334	ENSG00000006837	CDKL3
chr5	134306703	C	A	ENST00000265334	ENSG00000006837	CDKL3	TRUE	FALSE
chr5	134306703	C	G	ENST00000265334	ENSG00000006837	CDKL3	TRUE	FALSE
chr5	134306703	C	T	ENST00000265334	ENSG00000006837	CDKL3	TRUE	FALSE
chr5	134306704	T	A	ENST00000265334	ENSG00000006837	CDKL3	TRUE	FALSE
chr5	134306704	T	C	ENST00000265334	ENSG00000006837	CDKL3	TRUE	FALSE
chr5	134306704	T	G	ENST00000265334	ENSG00000006837	CDKL3	TRUE	FALSE
chr5	134308136	A	C	ENST00000265334	ENSG00000006837	CDKL3	FALSE	FALSE
chr5	134308136	A	G	ENST00000265334	ENSG00000006837	CDKL3	FALSE	FALSE
chr5	134308136	A	T	ENST00000265334	ENSG00000006837	CDKL3	FALSE	FALSE
chr5	134308137	C	A	ENST00000265334	ENSG00000006837	CDKL3	FALSE	FALSE
chr5	134308137	C	G	ENST00000265334	ENSG00000006837	CDKL3	FALSE	FALSE
chr5	134308137	C	T	ENST00000265334	ENSG00000006837	CDKL3	FALSE	FALSE
chr5	134308162	G	C	ENST00000265334	ENSG00000006837	CDKL3	TRUE	TRUE
chr5	134308162	G	T	ENST00000265334	ENSG00000006837	CDKL3	TRUE	TRUE
chr5	134308183	A	T	ENST00000265334	ENSG00000006837	CDKL3	TRUE	TRUE
chr5	134308229	C	A	ENST00000265334	ENSG00000006837	CDKL3	TRUE	TRUE
chr5	134308230	G	T	ENST00000265334	ENSG00000006837	CDKL3	TRUE	TRUE
chr5	134308244	C	A	ENST00000265334	ENSG00000006837	CDKL3	TRUE	TRUE
chr5	134308247	T	A	ENST00000265334	ENSG00000006837	CDKL3	TRUE	TRUE
chr5	134308249	A	T	ENST00000265334	ENSG00000006837	CDKL3	TRUE	TRUE
chr5	134308257	A	T	ENST00000265334	ENSG00000006837	CDKL3	TRUE	TRUE
chr5	134308292	C	A	ENST00000265334	ENSG00000006837	CDKL3	TRUE	TRUE
chr5	134308307	T	A	ENST00000265334	ENSG00000006837	CDKL3	TRUE	TRUE
chr5	134308337	C	A	ENST00000265334	ENSG00000006837	CDKL3	TRUE	TRUE
chr5	134308349	G	A	ENST00000265334	ENSG00000006837	CDKL3	TRUE	TRUE
chr5	134308352	G	A	ENST00000265334	ENSG00000006837	CDKL3	TRUE	TRUE
chr5	134308361	C	A	ENST00000265334	ENSG00000006837	CDKL3	TRUE	TRUE
chr5	134308367	C	A	ENST00000265334	ENSG00000006837	CDKL3	TRUE	TRUE
chr5	134308368	A	C	ENST00000265334	ENSG00000006837	CDKL3	TRUE	TRUE
chr5	134308368	A	T	ENST00000265334	ENSG00000006837	CDKL3	TRUE	TRUE
chr5	134308373	C	A	ENST00000265334	ENSG00000006837	CDKL3	TRUE	TRUE
chr5	134308376	T	A	ENST00000265334	ENSG00000006837	CDKL3	TRUE	TRUE
chr5	134308379	T	A	ENST00000265334	ENSG00000006837	CDKL3	TRUE	TRUE
chr5	134308382	T	A	ENST00000265334	ENSG00000006837	CDKL3	TRUE	TRUE
chr5	134308388	C	A	ENST00000265334	ENSG00000006837	CDKL3	TRUE	TRUE
chr5	134308390	G	C	ENST00000265334	ENSG00000006837	CDKL3	TRUE	TRUE
chr5	134308390	G	T	ENST00000265334	ENSG00000006837	CDKL3	TRUE	TRUE
chr5	134308400	C	A	ENST00000265334	ENSG00000006837	CDKL3	TRUE	TRUE
chr5	134308403	T	A	ENST00000265334	ENSG00000006837	CDKL3	TRUE	TRUE
chr5	134308406	C	A	ENST00000265334	ENSG00000006837	CDKL3	TRUE	TRUE
chr5	134308409	C	A	ENST00000265334	ENSG00000006837	CDKL3	TRUE	TRUE
chr5	134308412	T	A	ENST00000265334	ENSG00000006837	CDKL3	TRUE	TRUE
chr5	134308418	T	A	ENST00000265334	ENSG00000006837	CDKL3	TRUE	TRUE
chr5	134308427	T	A	ENST00000265334	ENSG00000006837	CDKL3	TRUE	TRUE
chr5	134308433	T	A	ENST00000265334	ENSG00000006837	CDKL3	TRUE	TRUE
chr5	134308439	C	A	ENST00000265334	ENSG00000006837	CDKL3	TRUE	TRUE
chr5	134308442	T	A	ENST00000265334	ENSG00000006837	CDKL3	TRUE	TRUE
chr5	134308448	T	A	ENST00000265334	ENSG00000006837	CDKL3	TRUE	TRUE
chr5	134308451	T	A	ENST00000265334	ENSG00000006837	CDKL3	TRUE	TRUE
chr5	134308454	C	A	ENST00000265334	ENSG00000006837	CDKL3	TRUE	TRUE
chr5	134308457	T	A	ENST00000265334	ENSG00000006837	CDKL3	TRUE	TRUE
chr5	134308460	C	A	ENST00000265334	ENSG00000006837	CDKL3	TRUE	TRUE
chr5	134308466	C	A	ENST00000265334	ENSG00000006837	CDKL3	TRUE	TRUE
chr5	134308467	C	A	ENST00000265334	ENSG00000006837	CDKL3	TRUE	FALSE
chr5	134308467	C	G	ENST00000265334	ENSG00000006837	CDKL3	TRUE	FALSE
chr5	134308467	C	T	ENST00000265334	ENSG00000006837	CDKL3	TRUE	FALSE
chr5	134308468	T	A	ENST00000265334	ENSG00000006837	CDKL3	TRUE	FALSE
chr5	134308468	T	C	ENST00000265334	ENSG00000006837	CDKL3	TRUE	FALSE
chr5	134308468	T	G	ENST00000265334	ENSG00000006837	CDKL3	TRUE	FALSE
chr5	134308572	A	C	ENST00000265334	ENSG00000006837	CDKL3	TRUE	TRUE
chr5	134308572	A	G	ENST00000265334	ENSG00000006837	CDKL3	TRUE	FALSE
chr5	134308572	A	T	ENST00000265334	ENSG00000006837	CDKL3	TRUE	TRUE
chr5	134308573	C	A	ENST00000265334	ENSG00000006837	CDKL3	TRUE	TRUE
chr5	134308573	C	G	ENST00000265334	ENSG00000006837	CDKL3	TRUE	TRUE
chr5	134308573	C	T	ENST00000265334	ENSG00000006837	CDKL3	TRUE	FALSE
chr5	134308576	T	A	ENST00000265334	ENSG00000006837	CDKL3	TRUE	TRUE
chr5	134308579	C	A	ENST00000265334	ENSG00000006837	CDKL3	TRUE	TRUE
chr5	134308581	A	T	ENST00000265334	ENSG00000006837	CDKL3	TRUE	TRUE
chr5	134308587	G	C	ENST00000265334	ENSG00000006837	CDKL3	TRUE	TRUE
chr5	134308587	G	T	ENST00000265334	ENSG00000006837	CDKL3	TRUE	TRUE
chr5	134308610	A	C	ENST00000265334	ENSG00000006837	CDKL3	TRUE	TRUE
chr5	134308610	A	T	ENST00000265334	ENSG00000006837	CDKL3	TRUE	TRUE
chr5	134308621	T	A	ENST00000265334	ENSG00000006837	CDKL3	TRUE	TRUE
chr5	134308624	T	A	ENST00000265334	ENSG00000006837	CDKL3	TRUE	TRUE
chr5	134308627	C	A	ENST00000265334	ENSG00000006837	CDKL3	TRUE	TRUE
chr5	134308633	T	A	ENST00000265334	ENSG00000006837	CDKL3	TRUE	TRUE
chr5	134308642	C	A	ENST00000265334	ENSG00000006837	CDKL3	TRUE	TRUE
chr5	134308648	C	A	ENST00000265334	ENSG00000006837	CDKL3	TRUE	TRUE
chr5	134308651	T	A	ENST00000265334	ENSG00000006837	CDKL3	TRUE	TRUE
chr5	134308660	C	A	ENST00000265334	ENSG00000006837	CDKL3	TRUE	TRUE
chr5	134308663	T	A	ENST00000265334	ENSG00000006837	CDKL3	TRUE	TRUE
chr5	134308669	T	A	ENST00000265334	ENSG00000006837	CDKL3	TRUE	TRUE
chr5	134308674	A	C	ENST00000265334	ENSG00000006837	CDKL3	TRUE	TRUE
chr5	134308674	A	T	ENST00000265334	ENSG00000006837	CDKL3	TRUE	TRUE
chr5	134308677	G	C	ENST00000265334	ENSG00000006837	CDKL3	TRUE	TRUE
chr5	134308677	G	T	ENST00000265334	ENSG00000006837	CDKL3	TRUE	TRUE
chr5	134308687	T	A	ENST00000265334	ENSG00000006837	CDKL3	TRUE	TRUE
chr5	134308693	C	A	ENST00000265334	ENSG00000006837	CDKL3	TRUE	TRUE
chr5	134308696	G	A	ENST00000265334	ENSG00000006837	CDKL3	TRUE	TRUE
chr5	134308701	A	C	ENST00000265334	ENSG00000006837	CDKL3	TRUE	TRUE
chr5	134308701	A	T	ENST00000265334	ENSG00000006837	CDKL3	TRUE	TRUE
chr5	134308705	T	A	ENST00000265334	ENSG00000006837	CDKL3	TRUE	TRUE
chr5	134308711	T	A	ENST00000265334	ENSG00000006837	CDKL3	TRUE	TRUE
chr5	134308717	C	A	ENST00000265334	ENSG00000006837	CDKL3	TRUE	TRUE
chr5	134308728	C	A	ENST00000265334	ENSG00000006837	CDKL3	TRUE	FALSE
chr5	134308728	C	G	ENST00000265334	ENSG00000006837	CDKL3	TRUE	FALSE
chr5	134308728	C	T	ENST00000265334	ENSG00000006837	CDKL3	TRUE	FALSE
chr5	134308729	T	A	ENST00000265334	ENSG00000006837	CDKL3	TRUE	FALSE
chr5	134308729	T	C	ENST00000265334	ENSG00000006837	CDKL3	TRUE	FALSE
chr5	134308729	T	G	ENST00000265334	ENSG00000006837	CDKL3	TRUE	FALSE
chr5	134312290	A	C	ENST00000265334	ENSG00000006837	CDKL3	TRUE	FALSE
chr5	134312290	A	G	ENST00000265334	ENSG00000006837	CDKL3	TRUE	FALSE
chr5	134312290	A	T	ENST00000265334	ENSG00000006837	CDKL3	TRUE	FALSE
chr5	134312291	C	A	ENST00000265334	ENSG00000006837	CDKL3	TRUE	FALSE
chr5	134312291	C	G	ENST00000265334	ENSG00000006837	CDKL3	TRUE	FALSE
chr5	134312291	C	T	ENST00000265334	ENSG00000006837	CDKL3	TRUE	FALSE
chr5	134312293	T	A	ENST00000265334	ENSG00000006837	CDKL3	TRUE	TRUE
chr5	134312296	C	A	ENST00000265334	ENSG00000006837	CDKL3	TRUE	TRUE
chr5	134312305	C	A	ENST00000265334	ENSG00000006837	CDKL3	TRUE	TRUE
chr5	134312311	T	A	ENST00000265334	ENSG00000006837	CDKL3	TRUE	TRUE
chr5	134312318	A	C	ENST00000265334	ENSG00000006837	CDKL3	TRUE	TRUE
chr5	134312318	A	T	ENST00000265334	ENSG00000006837	CDKL3	TRUE	TRUE
chr5	134312323	C	A	ENST00000265334	ENSG00000006837	CDKL3	TRUE	TRUE
chr5	134312331	A	T	ENST00000265334	ENSG00000006837	CDKL3	TRUE	TRUE
chr5	134312346	G	C	ENST00000265334	ENSG00000006837	CDKL3	TRUE	TRUE
chr5	134312346	G	T	ENST00000265334	ENSG00000006837	CDKL3	TRUE	TRUE
chr5	134312371	G	A	ENST00000265334	ENSG00000006837	CDKL3	TRUE	TRUE
chr5	134312373	A	C	ENST00000265334	ENSG00000006837	CDKL3	TRUE	TRUE
chr5	134312373	A	T	ENST00000265334	ENSG00000006837	CDKL3	TRUE	TRUE
chr5	134312375	A	T	ENST00000265334	ENSG00000006837	CDKL3	TRUE	TRUE
chr5	134312381	C	A	ENST00000265334	ENSG00000006837	CDKL3	TRUE	FALSE
chr5	134312381	C	G	ENST00000265334	ENSG00000006837	CDKL3	TRUE	FALSE
chr5	134312381	C	T	ENST00000265334	ENSG00000006837	CDKL3	TRUE	FALSE
chr5	134312382	T	A	ENST00000265334	ENSG00000006837	CDKL3	TRUE	FALSE
chr5	134312382	T	C	ENST00000265334	ENSG00000006837	CDKL3	TRUE	FALSE
chr5	134312382	T	G	ENST00000265334	ENSG00000006837	CDKL3	TRUE	FALSE
chr5	134319356	A	C	ENST00000265334	ENSG00000006837	CDKL3	FALSE	FALSE
chr5	134319356	A	G	ENST00000265334	ENSG00000006837	CDKL3	FALSE	FALSE
chr5	134319356	A	T	ENST00000265334	ENSG00000006837	CDKL3	FALSE	FALSE
chr5	134319357	C	A	ENST00000265334	ENSG00000006837	CDKL3	FALSE	FALSE
chr5	134319357	C	G	ENST00000265334	ENSG00000006837	CDKL3	FALSE	FALSE
chr5	134319357	C	T	ENST00000265334	ENSG00000006837	CDKL3	FALSE	FALSE
chr5	134319374	A	T	ENST00000265334	ENSG00000006837	CDKL3	TRUE	TRUE
chr5	134319377	A	T	ENST00000265334	ENSG00000006837	CDKL3	TRUE	TRUE
chr5	134319381	C	A	ENST00000265334	ENSG00000006837	CDKL3	TRUE	TRUE
chr5	134319390	T	A	ENST00000265334	ENSG00000006837	CDKL3	TRUE	TRUE
chr5	134319394	A	C	ENST00000265334	ENSG00000006837	CDKL3	TRUE	TRUE
chr5	134319394	A	T	ENST00000265334	ENSG00000006837	CDKL3	TRUE	TRUE
chr5	134319399	T	A	ENST00000265334	ENSG00000006837	CDKL3
chr5	134319402	T	A	ENST00000265334	ENSG00000006837	CDKL3	TRUE	TRUE
chr5	134319405	T	A	ENST00000265334	ENSG00000006837	CDKL3	TRUE	TRUE
chr5	134319414	T	A	ENST00000265334	ENSG00000006837	CDKL3	TRUE	TRUE
chr5	134319423	G	A	ENST00000265334	ENSG00000006837	CDKL3	TRUE	TRUE
chr5	134319429	G	A	ENST00000265334	ENSG00000006837	CDKL3	TRUE	TRUE
chr5	134319462	T	A	ENST00000265334	ENSG00000006837	CDKL3	TRUE	TRUE
chr5	134319477	G	A	ENST00000265334	ENSG00000006837	CDKL3	TRUE	TRUE
chr5	134319479	A	T	ENST00000265334	ENSG00000006837	CDKL3	TRUE	TRUE
chr5	134319488	G	C	ENST00000265334	ENSG00000006837	CDKL3	TRUE	TRUE
chr5	134319488	G	T	ENST00000265334	ENSG00000006837	CDKL3	TRUE	TRUE
chr5	134319491	A	T	ENST00000265334	ENSG00000006837	CDKL3	TRUE	TRUE
chr5	134319498	C	A	ENST00000265334	ENSG00000006837	CDKL3	TRUE	FALSE
chr5	134319498	C	G	ENST00000265334	ENSG00000006837	CDKL3	TRUE	FALSE
chr5	134319498	C	T	ENST00000265334	ENSG00000006837	CDKL3	TRUE	FALSE
chr5	134319499	T	A	ENST00000265334	ENSG00000006837	CDKL3	TRUE	FALSE
chr5	134319499	T	C	ENST00000265334	ENSG00000006837	CDKL3	TRUE	FALSE
chr5	134319499	T	G	ENST00000265334	ENSG00000006837	CDKL3	TRUE	FALSE
chr5	134321789	A	C	ENST00000265334	ENSG00000006837	CDKL3	TRUE	FALSE
chr5	134321789	A	G	ENST00000265334	ENSG00000006837	CDKL3	TRUE	FALSE
chr5	134321789	A	T	ENST00000265334	ENSG00000006837	CDKL3	TRUE	FALSE
chr5	134321790	C	A	ENST00000265334	ENSG00000006837	CDKL3	TRUE	FALSE
chr5	134321790	C	G	ENST00000265334	ENSG00000006837	CDKL3	TRUE	FALSE
chr5	134321790	C	T	ENST00000265334	ENSG00000006837	CDKL3	TRUE	FALSE
chr5	134321797	T	A	ENST00000265334	ENSG00000006837	CDKL3	TRUE	TRUE
chr5	134321799	A	T	ENST00000265334	ENSG00000006837	CDKL3	TRUE	TRUE
chr5	134321809	T	A	ENST00000265334	ENSG00000006837	CDKL3	TRUE	TRUE
chr5	134321817	A	C	ENST00000265334	ENSG00000006837	CDKL3	TRUE	TRUE
chr5	134321817	A	T	ENST00000265334	ENSG00000006837	CDKL3	TRUE	TRUE
chr5	134321823	A	T	ENST00000265334	ENSG00000006837	CDKL3	TRUE	TRUE
chr5	134321843	A	C	ENST00000265334	ENSG00000006837	CDKL3	TRUE	TRUE
chr5	134321843	A	T	ENST00000265334	ENSG00000006837	CDKL3	TRUE	TRUE
chr5	134321854	C	A	ENST00000265334	ENSG00000006837	CDKL3	TRUE	TRUE
chr5	134321866	C	A	ENST00000265334	ENSG00000006837	CDKL3	TRUE	TRUE
chr5	134321876	A	T	ENST00000265334	ENSG00000006837	CDKL3	TRUE	TRUE
chr5	134321883	A	T	ENST00000265334	ENSG00000006837	CDKL3	TRUE	TRUE
chr5	134321888	C	T	ENST00000265334	ENSG00000006837	CDKL3	TRUE	TRUE
chr5	134321889	C	T	ENST00000265334	ENSG00000006837	CDKL3	TRUE	TRUE
chr5	134321904	C	A	ENST00000265334	ENSG00000006837	CDKL3	TRUE	FALSE
chr5	134321904	C	G	ENST00000265334	ENSG00000006837	CDKL3	TRUE	FALSE
chr5	134321904	C	T	ENST00000265334	ENSG00000006837	CDKL3	TRUE	FALSE
chr5	134321905	T	A	ENST00000265334	ENSG00000006837	CDKL3	TRUE	FALSE
chr5	134321905	T	C	ENST00000265334	ENSG00000006837	CDKL3	TRUE	FALSE
chr5	134321905	T	G	ENST00000265334	ENSG00000006837	CDKL3	TRUE	FALSE
chr5	134350247	A	C	ENST00000265334	ENSG00000006837	CDKL3	FALSE	FALSE
chr5	134350247	A	G	ENST00000265334	ENSG00000006837	CDKL3	FALSE	FALSE
chr5	134350247	A	T	ENST00000265334	ENSG00000006837	CDKL3	FALSE	FALSE
chr5	134350248	C	A	ENST00000265334	ENSG00000006837	CDKL3	FALSE	FALSE
chr5	134350248	C	G	ENST00000265334	ENSG00000006837	CDKL3	FALSE	FALSE
chr5	134350248	C	T	ENST00000265334	ENSG00000006837	CDKL3	FALSE	FALSE
chr5	134350250	T	A	ENST00000265334	ENSG00000006837	CDKL3	TRUE	TRUE
chr5	134350253	C	A	ENST00000265334	ENSG00000006837	CDKL3	TRUE	TRUE
chr5	134350254	A	C	ENST00000265334	ENSG00000006837	CDKL3	TRUE	TRUE
chr5	134350254	A	T	ENST00000265334	ENSG00000006837	CDKL3	TRUE	TRUE
chr5	134350268	T	A	ENST00000265334	ENSG00000006837	CDKL3	TRUE	TRUE
chr5	134350270	A	C	ENST00000265334	ENSG00000006837	CDKL3	TRUE	TRUE
chr5	134350270	A	T	ENST00000265334	ENSG00000006837	CDKL3	TRUE	TRUE
chr5	134350276	A	C	ENST00000265334	ENSG00000006837	CDKL3	TRUE	TRUE
chr5	134350276	A	T	ENST00000265334	ENSG00000006837	CDKL3	TRUE	TRUE
chr5	134350280	C	A	ENST00000265334	ENSG00000006837	CDKL3	TRUE	TRUE
chr5	134350289	T	A	ENST00000265334	ENSG00000006837	CDKL3	TRUE	TRUE
chr5	134350290	A	C	ENST00000265334	ENSG00000006837	CDKL3	TRUE	TRUE
chr5	134350290	A	T	ENST00000265334	ENSG00000006837	CDKL3	TRUE	TRUE
chr5	134350293	C	T	ENST00000265334	ENSG00000006837	CDKL3	TRUE	TRUE
chr5	134350294	C	T	ENST00000265334	ENSG00000006837	CDKL3	TRUE	TRUE
chr5	134350308	A	C	ENST00000265334	ENSG00000006837	CDKL3	TRUE	TRUE
chr5	134350308	A	T	ENST00000265334	ENSG00000006837	CDKL3	TRUE	TRUE
chr5	134350317	A	C	ENST00000265334	ENSG00000006837	CDKL3	TRUE	TRUE
chr5	134350317	A	T	ENST00000265334	ENSG00000006837	CDKL3	TRUE	TRUE
chr5	134350346	G	A	ENST00000265334	ENSG00000006837	CDKL3	TRUE	TRUE
chr5	134350362	A	T	ENST00000265334	ENSG00000006837	CDKL3	TRUE	TRUE
chr5	134350370	T	A	ENST00000265334	ENSG00000006837	CDKL3	TRUE	TRUE
chr5	134350379	C	A	ENST00000265334	ENSG00000006837	CDKL3	TRUE	TRUE
chr5	134350381	G	C	ENST00000265334	ENSG00000006837	CDKL3	TRUE	TRUE
chr5	134350381	G	T	ENST00000265334	ENSG00000006837	CDKL3	TRUE	TRUE
chr5	134350385	G	A	ENST00000265334	ENSG00000006837	CDKL3	TRUE	TRUE
chr5	134350393	A	C	ENST00000265334	ENSG00000006837	CDKL3	TRUE	TRUE
chr5	134350393	A	T	ENST00000265334	ENSG00000006837	CDKL3	TRUE	TRUE
chr5	134350403	C	A	ENST00000265334	ENSG00000006837	CDKL3	TRUE	TRUE
chr5	134350409	T	A	ENST00000265334	ENSG00000006837	CDKL3	TRUE	TRUE
chr5	134350418	G	A	ENST00000265334	ENSG00000006837	CDKL3	TRUE	TRUE
chr5	134350428	C	A	ENST00000265334	ENSG00000006837	CDKL3	TRUE	FALSE
chr5	134350428	C	G	ENST00000265334	ENSG00000006837	CDKL3	TRUE	FALSE
chr5	134350428	C	T	ENST00000265334	ENSG00000006837	CDKL3	TRUE	FALSE
chr5	134350429	T	A	ENST00000265334	ENSG00000006837	CDKL3	TRUE	FALSE
chr5	134350429	T	C	ENST00000265334	ENSG00000006837	CDKL3	TRUE	FALSE
chr5	134350429	T	G	ENST00000265334	ENSG00000006837	CDKL3	TRUE	FALSE
chr5	134359895	A	C	ENST00000265334	ENSG00000006837	CDKL3	TRUE	FALSE
chr5	134359895	A	G	ENST00000265334	ENSG00000006837	CDKL3	TRUE	FALSE
chr5	134359895	A	T	ENST00000265334	ENSG00000006837	CDKL3	TRUE	FALSE
chr5	134359896	C	A	ENST00000265334	ENSG00000006837	CDKL3	TRUE	FALSE
chr5	134359896	C	G	ENST00000265334	ENSG00000006837	CDKL3	TRUE	FALSE
chr5	134359896	C	T	ENST00000265334	ENSG00000006837	CDKL3	TRUE	FALSE
chr5	134359912	A	C	ENST00000265334	ENSG00000006837	CDKL3	TRUE	TRUE
chr5	134359912	A	T	ENST00000265334	ENSG00000006837	CDKL3	TRUE	TRUE
chr5	134359926	G	A	ENST00000265334	ENSG00000006837	CDKL3	TRUE	TRUE
chr5	134359935	G	A	ENST00000265334	ENSG00000006837	CDKL3	TRUE	TRUE
chr5	134359942	G	C	ENST00000265334	ENSG00000006837	CDKL3	TRUE	TRUE
chr5	134359942	G	T	ENST00000265334	ENSG00000006837	CDKL3	TRUE	TRUE
chr5	134359947	T	A	ENST00000265334	ENSG00000006837	CDKL3	TRUE	TRUE
chr5	134359950	T	A	ENST00000265334	ENSG00000006837	CDKL3	TRUE	TRUE
chr5	134359956	G	A	ENST00000265334	ENSG00000006837	CDKL3	TRUE	TRUE
chr5	134359959	T	A	ENST00000265334	ENSG00000006837	CDKL3	TRUE	TRUE
chr5	134359965	C	A	ENST00000265334	ENSG00000006837	CDKL3	TRUE	TRUE
chr5	134359971	C	A	ENST00000265334	ENSG00000006837	CDKL3	TRUE	TRUE
chr5	134359975	A	T	ENST00000265334	ENSG00000006837	CDKL3	TRUE	TRUE
chr5	134359978	A	C	ENST00000265334	ENSG00000006837	CDKL3	TRUE	TRUE
chr5	134359978	A	T	ENST00000265334	ENSG00000006837	CDKL3	TRUE	TRUE
chr5	134359986	G	A	ENST00000265334	ENSG00000006837	CDKL3	TRUE	TRUE
chr5	134359988	A	C	ENST00000265334	ENSG00000006837	CDKL3	TRUE	TRUE
chr5	134359988	A	T	ENST00000265334	ENSG00000006837	CDKL3	TRUE	TRUE
chr5	134359992	C	A	ENST00000265334	ENSG00000006837	CDKL3	TRUE	TRUE
chr5	134359997	A	C	ENST00000265334	ENSG00000006837	CDKL3	TRUE	TRUE
chr5	134359997	A	T	ENST00000265334	ENSG00000006837	CDKL3	TRUE	TRUE
chr5	134360019	C	A	ENST00000265334	ENSG00000006837	CDKL3	TRUE	TRUE
chr5	134360027	A	T	ENST00000265334	ENSG00000006837	CDKL3	TRUE	TRUE
chr5	134360037	T	A	ENST00000265334	ENSG00000006837	CDKL3	TRUE	TRUE
chr5	134360040	T	A	ENST00000265334	ENSG00000006837	CDKL3	TRUE	TRUE
chr5	134360043	T	A	ENST00000265334	ENSG00000006837	CDKL3	TRUE	TRUE
chr5	134360046	G	A	ENST00000265334	ENSG00000006837	CDKL3	TRUE	TRUE
chr5	134360049	T	A	ENST00000265334	ENSG00000006837	CDKL3	TRUE	TRUE
chr5	134360058	C	A	ENST00000265334	ENSG00000006837	CDKL3	TRUE	TRUE
chr5	134360079	C	A	ENST00000265334	ENSG00000006837	CDKL3	TRUE	TRUE
chr5	134360091	G	A	ENST00000265334	ENSG00000006837	CDKL3	TRUE	TRUE
chr5	134360092	C	A	ENST00000265334	ENSG00000006837	CDKL3	TRUE	FALSE
chr5	134360092	C	G	ENST00000265334	ENSG00000006837	CDKL3	TRUE	FALSE
chr5	134360092	C	T	ENST00000265334	ENSG00000006837	CDKL3	TRUE	FALSE
chr5	134360093	T	A	ENST00000265334	ENSG00000006837	CDKL3	TRUE	FALSE
chr5	134360093	T	C	ENST00000265334	ENSG00000006837	CDKL3	TRUE	FALSE
chr5	134360093	T	G	ENST00000265334	ENSG00000006837	CDKL3	TRUE	FALSE
chr5	134366357	A	C	ENST00000265334	ENSG00000006837	CDKL3	TRUE	FALSE
chr5	134366357	A	G	ENST00000265334	ENSG00000006837	CDKL3	TRUE	FALSE
chr5	134366357	A	T	ENST00000265334	ENSG00000006837	CDKL3	TRUE	FALSE
chr5	134366358	C	A	ENST00000265334	ENSG00000006837	CDKL3	TRUE	FALSE
chr5	134366358	C	G	ENST00000265334	ENSG00000006837	CDKL3	TRUE	FALSE
chr5	134366358	C	T	ENST00000265334	ENSG00000006837	CDKL3	TRUE	FALSE
chr5	134366361	T	A	ENST00000265334	ENSG00000006837	CDKL3	TRUE	TRUE
chr5	134366370	T	A	ENST00000265334	ENSG00000006837	CDKL3	TRUE	TRUE
chr5	134366376	C	A	ENST00000265334	ENSG00000006837	CDKL3	TRUE	TRUE
chr5	134366379	T	A	ENST00000265334	ENSG00000006837	CDKL3	TRUE	TRUE
chr5	134366391	T	A	ENST00000265334	ENSG00000006837	CDKL3	TRUE	TRUE
chr5	134366403	G	A	ENST00000265334	ENSG00000006837	CDKL3	TRUE	TRUE
chr5	134366406	C	A	ENST00000265334	ENSG00000006837	CDKL3	TRUE	TRUE
chr5	134366412	T	A	ENST00000265334	ENSG00000006837	CDKL3	TRUE	TRUE
chr5	134366415	C	A	ENST00000265334	ENSG00000006837	CDKL3	TRUE	TRUE
chr5	134366416	A	C	ENST00000265334	ENSG00000006837	CDKL3	TRUE	TRUE
chr5	134366416	A	T	ENST00000265334	ENSG00000006837	CDKL3	TRUE	TRUE
chr5	134366427	T	A	ENST00000265334	ENSG00000006837	CDKL3	TRUE	TRUE
chr5	134366442	G	A	ENST00000265334	ENSG00000006837	CDKL3	TRUE	TRUE
chr5	134366454	T	A	ENST00000265334	ENSG00000006837	CDKL3	TRUE	FALSE
chr5	134366460	T	A	ENST00000265334	ENSG00000006837	CDKL3	TRUE	FALSE
chr5	134366461	A	T	ENST00000265334	ENSG00000006837	CDKL3	TRUE	FALSE
chr5	134366466	T	A	ENST00000265334	ENSG00000006837	CDKL3	TRUE	FALSE
chr5	134366478	C	A	ENST00000265334	ENSG00000006837	CDKL3	FALSE	FALSE
chr5	134366479	G	C	ENST00000265334	ENSG00000006837	CDKL3	FALSE	FALSE
chr5	134366479	G	T	ENST00000265334	ENSG00000006837	CDKL3	FALSE	FALSE
chr5	134366487	C	A	ENST00000265334	ENSG00000006837	CDKL3	FALSE	FALSE
chr5	134366490	C	A	ENST00000265334	ENSG00000006837	CDKL3	FALSE	FALSE
chr5	134366493	C	A	ENST00000265334	ENSG00000006837	CDKL3	FALSE	FALSE
chr5	134366499	T	A	ENST00000265334	ENSG00000006837	CDKL3	FALSE	FALSE
chr5	134366502	C	A	ENST00000265334	ENSG00000006837	CDKL3	FALSE	FALSE
chr5	134366511	C	A	ENST00000265334	ENSG00000006837	CDKL3	FALSE	FALSE
chr5	134366512	A	C	ENST00000265334	ENSG00000006837	CDKL3	FALSE	FALSE
chr5	134366512	A	T	ENST00000265334	ENSG00000006837	CDKL3	FALSE	FALSE
chr5	134366520	C	A	ENST00000265334	ENSG00000006837	CDKL3	FALSE	FALSE
chr5	134366545	C	A	ENST00000265334	ENSG00000006837	CDKL3	TRUE	FALSE
chr5	134366545	C	G	ENST00000265334	ENSG00000006837	CDKL3	TRUE	FALSE
chr5	134366545	C	T	ENST00000265334	ENSG00000006837	CDKL3	TRUE	FALSE
chr5	134366546	T	A	ENST00000265334	ENSG00000006837	CDKL3	TRUE	FALSE
chr5	134366546	T	C	ENST00000265334	ENSG00000006837	CDKL3	TRUE	FALSE
chr5	134366546	T	G	ENST00000265334	ENSG00000006837	CDKL3	TRUE	FALSE
chr5	134366975	A	C	ENST00000265334	ENSG00000006837	CDKL3	FALSE	FALSE
chr5	134366975	A	G	ENST00000265334	ENSG00000006837	CDKL3	FALSE	FALSE
chr5	134366975	A	T	ENST00000265334	ENSG00000006837	CDKL3	FALSE	FALSE
chr5	134366976	C	A	ENST00000265334	ENSG00000006837	CDKL3	FALSE	FALSE
chr5	134366976	C	G	ENST00000265334	ENSG00000006837	CDKL3	FALSE	FALSE
chr5	134366976	C	T	ENST00000265334	ENSG00000006837	CDKL3	FALSE	FALSE
chr5	134371600	C	A	ENST00000265339	ENSG00000119048	UBE2B	FALSE	FALSE
chr5	134371635	A	T	ENST00000265339	ENSG00000119048	UBE2B	FALSE	FALSE
chr5	134371640	G	A	ENST00000265339	ENSG00000119048	UBE2B	TRUE	FALSE
chr5	134371640	G	C	ENST00000265339	ENSG00000119048	UBE2B	TRUE	FALSE
chr5	134371640	G	T	ENST00000265339	ENSG00000119048	UBE2B	TRUE	FALSE
chr5	134371641	T	A	ENST00000265339	ENSG00000119048	UBE2B	TRUE	FALSE
chr5	134371641	T	C	ENST00000265339	ENSG00000119048	UBE2B	TRUE	FALSE
chr5	134371641	T	G	ENST00000265339	ENSG00000119048	UBE2B	TRUE	FALSE
chr5	134374381	A	C	ENST00000265339	ENSG00000119048	UBE2B	TRUE	FALSE
chr5	134374381	A	G	ENST00000265339	ENSG00000119048	UBE2B	TRUE	FALSE
chr5	134374381	A	T	ENST00000265339	ENSG00000119048	UBE2B	TRUE	FALSE
chr5	134374382	G	A	ENST00000265339	ENSG00000119048	UBE2B	TRUE	FALSE
chr5	134374382	G	C	ENST00000265339	ENSG00000119048	UBE2B	TRUE	FALSE
chr5	134374382	G	T	ENST00000265339	ENSG00000119048	UBE2B	TRUE	FALSE
chr5	134374385	T	A	ENST00000265339	ENSG00000119048	UBE2B	FALSE	FALSE
chr5	134374385	T	G	ENST00000265339	ENSG00000119048	UBE2B	FALSE	FALSE
chr5	134374387	C	T	ENST00000265339	ENSG00000119048	UBE2B	FALSE	FALSE
chr5	134374390	G	T	ENST00000265339	ENSG00000119048	UBE2B	FALSE	FALSE
chr5	134374426	G	T	ENST00000265339	ENSG00000119048	UBE2B	TRUE	TRUE
chr5	134374441	C	T	ENST00000265339	ENSG00000119048	UBE2B	TRUE	TRUE
chr5	134374445	G	A	ENST00000265339	ENSG00000119048	UBE2B	TRUE	TRUE
chr5	134374446	G	A	ENST00000265339	ENSG00000119048	UBE2B	TRUE	TRUE
chr5	134374462	G	T	ENST00000265339	ENSG00000119048	UBE2B	TRUE	TRUE
chr5	134374464	G	A	ENST00000265339	ENSG00000119048	UBE2B	TRUE	FALSE
chr5	134374464	G	C	ENST00000265339	ENSG00000119048	UBE2B	TRUE	FALSE
chr5	134374464	G	T	ENST00000265339	ENSG00000119048	UBE2B	TRUE	FALSE
chr5	134374465	T	A	ENST00000265339	ENSG00000119048	UBE2B	TRUE	FALSE
chr5	134374465	T	C	ENST00000265339	ENSG00000119048	UBE2B	TRUE	FALSE
chr5	134374465	T	G	ENST00000265339	ENSG00000119048	UBE2B	TRUE	FALSE
chr5	134376667	A	C	ENST00000265339	ENSG00000119048	UBE2B	TRUE	FALSE
chr5	134376667	A	G	ENST00000265339	ENSG00000119048	UBE2B	TRUE	FALSE
chr5	134376667	A	T	ENST00000265339	ENSG00000119048	UBE2B	TRUE	FALSE
chr5	134376668	G	A	ENST00000265339	ENSG00000119048	UBE2B	TRUE	FALSE
chr5	134376668	G	C	ENST00000265339	ENSG00000119048	UBE2B	TRUE	FALSE
chr5	134376668	G	T	ENST00000265339	ENSG00000119048	UBE2B	TRUE	FALSE
chr5	134376673	G	T	ENST00000265339	ENSG00000119048	UBE2B	TRUE	TRUE
chr5	134376688	G	T	ENST00000265339	ENSG00000119048	UBE2B	TRUE	TRUE
chr5	134376695	G	A	ENST00000265339	ENSG00000119048	UBE2B	TRUE	FALSE
chr5	134376695	G	C	ENST00000265339	ENSG00000119048	UBE2B	TRUE	FALSE
chr5	134376695	G	T	ENST00000265339	ENSG00000119048	UBE2B	TRUE	FALSE
chr5	134376696	T	A	ENST00000265339	ENSG00000119048	UBE2B	TRUE	FALSE
chr5	134376696	T	C	ENST00000265339	ENSG00000119048	UBE2B	TRUE	FALSE
chr5	134376696	T	G	ENST00000265339	ENSG00000119048	UBE2B	TRUE	FALSE
chr5	134380717	A	C	ENST00000265339	ENSG00000119048	UBE2B	TRUE	FALSE
chr5	134380717	A	G	ENST00000265339	ENSG00000119048	UBE2B	TRUE	FALSE
chr5	134380717	A	T	ENST00000265339	ENSG00000119048	UBE2B	TRUE	FALSE
chr5	134380718	G	A	ENST00000265339	ENSG00000119048	UBE2B	TRUE	FALSE
chr5	134380718	G	C	ENST00000265339	ENSG00000119048	UBE2B	TRUE	FALSE
chr5	134380718	G	T	ENST00000265339	ENSG00000119048	UBE2B	TRUE	FALSE
