## Supplementary Dataset 1 for "Integrating 730,947 exome sequences with clinical literature improves gene discovery": 349081_file02 (part 133 of 429)

chrom	pos	ref	alt	transcript_id	gene_id	gene_symbol	relaxed	strict
chr5	134380727	A	T	ENST00000265339	ENSG00000119048	UBE2B	TRUE	TRUE
chr5	134380739	G	T	ENST00000265339	ENSG00000119048	UBE2B	TRUE	TRUE
chr5	134380748	G	T	ENST00000265339	ENSG00000119048	UBE2B	TRUE	TRUE
chr5	134380751	G	T	ENST00000265339	ENSG00000119048	UBE2B	TRUE	TRUE
chr5	134380756	T	A	ENST00000265339	ENSG00000119048	UBE2B	TRUE	TRUE
chr5	134380756	T	G	ENST00000265339	ENSG00000119048	UBE2B	TRUE	TRUE
chr5	134380763	A	T	ENST00000265339	ENSG00000119048	UBE2B	TRUE	TRUE
chr5	134380785	T	A	ENST00000265339	ENSG00000119048	UBE2B	TRUE	TRUE
chr5	134380785	T	G	ENST00000265339	ENSG00000119048	UBE2B	TRUE	TRUE
chr5	134380790	A	T	ENST00000265339	ENSG00000119048	UBE2B	TRUE	TRUE
chr5	134380809	G	A	ENST00000265339	ENSG00000119048	UBE2B	TRUE	TRUE
chr5	134380809	G	C	ENST00000265339	ENSG00000119048	UBE2B	TRUE	TRUE
chr5	134380809	G	T	ENST00000265339	ENSG00000119048	UBE2B	TRUE	TRUE
chr5	134380810	T	A	ENST00000265339	ENSG00000119048	UBE2B	TRUE	TRUE
chr5	134380810	T	C	ENST00000265339	ENSG00000119048	UBE2B	TRUE	FALSE
chr5	134380810	T	G	ENST00000265339	ENSG00000119048	UBE2B	TRUE	TRUE
chr5	134388323	A	C	ENST00000265339	ENSG00000119048	UBE2B	TRUE	FALSE
chr5	134388323	A	G	ENST00000265339	ENSG00000119048	UBE2B	TRUE	FALSE
chr5	134388323	A	T	ENST00000265339	ENSG00000119048	UBE2B	TRUE	FALSE
chr5	134388324	G	A	ENST00000265339	ENSG00000119048	UBE2B	TRUE	FALSE
chr5	134388324	G	C	ENST00000265339	ENSG00000119048	UBE2B	TRUE	FALSE
chr5	134388324	G	T	ENST00000265339	ENSG00000119048	UBE2B	TRUE	FALSE
chr5	134388329	T	A	ENST00000265339	ENSG00000119048	UBE2B	TRUE	TRUE
chr5	134388329	T	G	ENST00000265339	ENSG00000119048	UBE2B	TRUE	TRUE
chr5	134388347	T	A	ENST00000265339	ENSG00000119048	UBE2B	TRUE	TRUE
chr5	134388349	T	A	ENST00000265339	ENSG00000119048	UBE2B	TRUE	TRUE
chr5	134388349	T	G	ENST00000265339	ENSG00000119048	UBE2B	TRUE	TRUE
chr5	134388360	C	T	ENST00000265339	ENSG00000119048	UBE2B	TRUE	TRUE
chr5	134388366	C	T	ENST00000265339	ENSG00000119048	UBE2B	FALSE	FALSE
chr5	134388370	G	A	ENST00000265339	ENSG00000119048	UBE2B	FALSE	FALSE
chr5	134388371	G	A	ENST00000265339	ENSG00000119048	UBE2B	FALSE	FALSE
chr5	134388383	T	A	ENST00000265339	ENSG00000119048	UBE2B	FALSE	FALSE
chr5	134388383	T	G	ENST00000265339	ENSG00000119048	UBE2B	FALSE	FALSE
chr5	134388400	T	A	ENST00000265339	ENSG00000119048	UBE2B	FALSE	FALSE
chr5	134388400	T	G	ENST00000265339	ENSG00000119048	UBE2B	FALSE	FALSE
chr5	134388406	C	A	ENST00000265339	ENSG00000119048	UBE2B	FALSE	FALSE
chr5	134388406	C	G	ENST00000265339	ENSG00000119048	UBE2B	FALSE	FALSE
chr5	134388411	C	T	ENST00000265339	ENSG00000119048	UBE2B	FALSE	FALSE
chr5	134388414	G	A	ENST00000265339	ENSG00000119048	UBE2B	TRUE	FALSE
chr5	134388414	G	C	ENST00000265339	ENSG00000119048	UBE2B	TRUE	TRUE
chr5	134388414	G	T	ENST00000265339	ENSG00000119048	UBE2B	TRUE	TRUE
chr5	134388415	T	A	ENST00000265339	ENSG00000119048	UBE2B	TRUE	FALSE
chr5	134388415	T	C	ENST00000265339	ENSG00000119048	UBE2B	FALSE	FALSE
chr5	134388415	T	G	ENST00000265339	ENSG00000119048	UBE2B	TRUE	FALSE
chr5	134390223	A	C	ENST00000265339	ENSG00000119048	UBE2B	TRUE	TRUE
chr5	134390223	A	G	ENST00000265339	ENSG00000119048	UBE2B	TRUE	TRUE
chr5	134390223	A	T	ENST00000265339	ENSG00000119048	UBE2B	TRUE	TRUE
chr5	134390224	G	A	ENST00000265339	ENSG00000119048	UBE2B	TRUE	TRUE
chr5	134390224	G	C	ENST00000265339	ENSG00000119048	UBE2B	TRUE	TRUE
chr5	134390224	G	T	ENST00000265339	ENSG00000119048	UBE2B	TRUE	TRUE
chr5	134390237	G	T	ENST00000265339	ENSG00000119048	UBE2B	FALSE	FALSE
chr5	134390267	C	T	ENST00000265339	ENSG00000119048	UBE2B	FALSE	FALSE
chr5	134390276	C	T	ENST00000265339	ENSG00000119048	UBE2B	FALSE	FALSE
chr5	134390284	T	A	ENST00000265339	ENSG00000119048	UBE2B	FALSE	FALSE
chr5	134390284	T	G	ENST00000265339	ENSG00000119048	UBE2B	FALSE	FALSE
chr5	134390285	C	T	ENST00000265339	ENSG00000119048	UBE2B	FALSE	FALSE
chr5	134390288	G	T	ENST00000265339	ENSG00000119048	UBE2B	FALSE	FALSE
chr5	134390294	A	T	ENST00000265339	ENSG00000119048	UBE2B	FALSE	FALSE
chr5	134390297	C	T	ENST00000265339	ENSG00000119048	UBE2B	FALSE	FALSE
chr5	134390300	G	T	ENST00000265339	ENSG00000119048	UBE2B	FALSE	FALSE
chr5	134390305	T	A	ENST00000265339	ENSG00000119048	UBE2B	FALSE	FALSE
chr5	134390305	T	G	ENST00000265339	ENSG00000119048	UBE2B	FALSE	FALSE
chr5	134390306	G	T	ENST00000265339	ENSG00000119048	UBE2B	FALSE	FALSE
chr5	134390309	A	T	ENST00000265339	ENSG00000119048	UBE2B	FALSE	FALSE
chr5	134390312	A	T	ENST00000265339	ENSG00000119048	UBE2B	FALSE	FALSE
chr5	134390319	C	A	ENST00000265339	ENSG00000119048	UBE2B	FALSE	FALSE
chr5	134390330	G	T	ENST00000265339	ENSG00000119048	UBE2B	FALSE	FALSE
chr5	134390333	C	T	ENST00000265339	ENSG00000119048	UBE2B	FALSE	FALSE
chr5	134390340	G	A	ENST00000265339	ENSG00000119048	UBE2B	FALSE	FALSE
chr5	134390341	G	A	ENST00000265339	ENSG00000119048	UBE2B	FALSE	FALSE
chr5	134390349	C	A	ENST00000265339	ENSG00000119048	UBE2B	FALSE	FALSE
chr5	134390349	C	G	ENST00000265339	ENSG00000119048	UBE2B	FALSE	FALSE
chr5	134402923	G	A	ENST00000458198	ENSG00000237190	CDKN2AIPNL	FALSE	FALSE
chr5	134402927	C	A	ENST00000458198	ENSG00000237190	CDKN2AIPNL	TRUE	FALSE
chr5	134402927	C	G	ENST00000458198	ENSG00000237190	CDKN2AIPNL	TRUE	FALSE
chr5	134402927	C	T	ENST00000458198	ENSG00000237190	CDKN2AIPNL	TRUE	FALSE
chr5	134402928	T	A	ENST00000458198	ENSG00000237190	CDKN2AIPNL	TRUE	FALSE
chr5	134402928	T	C	ENST00000458198	ENSG00000237190	CDKN2AIPNL	TRUE	FALSE
chr5	134402928	T	G	ENST00000458198	ENSG00000237190	CDKN2AIPNL	TRUE	FALSE
chr5	134409901	A	C	ENST00000458198	ENSG00000237190	CDKN2AIPNL	TRUE	FALSE
chr5	134409901	A	G	ENST00000458198	ENSG00000237190	CDKN2AIPNL	TRUE	FALSE
chr5	134409901	A	T	ENST00000458198	ENSG00000237190	CDKN2AIPNL	TRUE	FALSE
chr5	134409902	C	A	ENST00000458198	ENSG00000237190	CDKN2AIPNL	TRUE	FALSE
chr5	134409902	C	G	ENST00000458198	ENSG00000237190	CDKN2AIPNL	TRUE	FALSE
chr5	134409902	C	T	ENST00000458198	ENSG00000237190	CDKN2AIPNL	TRUE	FALSE
chr5	134409905	T	A	ENST00000458198	ENSG00000237190	CDKN2AIPNL	FALSE	FALSE
chr5	134409908	T	A	ENST00000458198	ENSG00000237190	CDKN2AIPNL	FALSE	FALSE
chr5	134409913	A	C	ENST00000458198	ENSG00000237190	CDKN2AIPNL	FALSE	FALSE
chr5	134409913	A	T	ENST00000458198	ENSG00000237190	CDKN2AIPNL	FALSE	FALSE
chr5	134409917	C	A	ENST00000458198	ENSG00000237190	CDKN2AIPNL	FALSE	FALSE
chr5	134409923	T	A	ENST00000458198	ENSG00000237190	CDKN2AIPNL	FALSE	FALSE
chr5	134409935	G	A	ENST00000458198	ENSG00000237190	CDKN2AIPNL	FALSE	FALSE
chr5	134409947	C	A	ENST00000458198	ENSG00000237190	CDKN2AIPNL	FALSE	FALSE
chr5	134409953	C	A	ENST00000458198	ENSG00000237190	CDKN2AIPNL	FALSE	FALSE
chr5	134409971	C	A	ENST00000458198	ENSG00000237190	CDKN2AIPNL	TRUE	TRUE
chr5	134409980	T	A	ENST00000458198	ENSG00000237190	CDKN2AIPNL	TRUE	TRUE
chr5	134409985	A	C	ENST00000458198	ENSG00000237190	CDKN2AIPNL	TRUE	TRUE
chr5	134409985	A	T	ENST00000458198	ENSG00000237190	CDKN2AIPNL	TRUE	TRUE
chr5	134409995	T	A	ENST00000458198	ENSG00000237190	CDKN2AIPNL	TRUE	TRUE
chr5	134409999	G	C	ENST00000458198	ENSG00000237190	CDKN2AIPNL	TRUE	TRUE
chr5	134409999	G	T	ENST00000458198	ENSG00000237190	CDKN2AIPNL	TRUE	TRUE
chr5	134410003	C	A	ENST00000458198	ENSG00000237190	CDKN2AIPNL	TRUE	FALSE
chr5	134410003	C	G	ENST00000458198	ENSG00000237190	CDKN2AIPNL	TRUE	FALSE
chr5	134410003	C	T	ENST00000458198	ENSG00000237190	CDKN2AIPNL	TRUE	FALSE
chr5	134410004	T	A	ENST00000458198	ENSG00000237190	CDKN2AIPNL	TRUE	FALSE
chr5	134410004	T	C	ENST00000458198	ENSG00000237190	CDKN2AIPNL	TRUE	FALSE
chr5	134410004	T	G	ENST00000458198	ENSG00000237190	CDKN2AIPNL	TRUE	FALSE
chr5	134411614	A	C	ENST00000458198	ENSG00000237190	CDKN2AIPNL	TRUE	FALSE
chr5	134411614	A	G	ENST00000458198	ENSG00000237190	CDKN2AIPNL	TRUE	FALSE
chr5	134411614	A	T	ENST00000458198	ENSG00000237190	CDKN2AIPNL	TRUE	FALSE
chr5	134411615	C	A	ENST00000458198	ENSG00000237190	CDKN2AIPNL	TRUE	FALSE
chr5	134411615	C	G	ENST00000458198	ENSG00000237190	CDKN2AIPNL	TRUE	FALSE
chr5	134411615	C	T	ENST00000458198	ENSG00000237190	CDKN2AIPNL	TRUE	FALSE
chr5	134411618	G	T	ENST00000458198	ENSG00000237190	CDKN2AIPNL	TRUE	TRUE
chr5	134411642	C	T	ENST00000458198	ENSG00000237190	CDKN2AIPNL	TRUE	TRUE
chr5	134411643	C	T	ENST00000458198	ENSG00000237190	CDKN2AIPNL	TRUE	TRUE
chr5	134411668	G	A	ENST00000458198	ENSG00000237190	CDKN2AIPNL	TRUE	TRUE
chr5	134411702	G	C	ENST00000458198	ENSG00000237190	CDKN2AIPNL	TRUE	TRUE
chr5	134411702	G	T	ENST00000458198	ENSG00000237190	CDKN2AIPNL	TRUE	TRUE
chr5	134411731	C	A	ENST00000458198	ENSG00000237190	CDKN2AIPNL	TRUE	TRUE
chr5	134411743	T	A	ENST00000458198	ENSG00000237190	CDKN2AIPNL	TRUE	TRUE
chr5	134411744	C	T	ENST00000458198	ENSG00000237190	CDKN2AIPNL	TRUE	TRUE
chr5	134411745	C	T	ENST00000458198	ENSG00000237190	CDKN2AIPNL	TRUE	TRUE
chr5	134411749	G	A	ENST00000458198	ENSG00000237190	CDKN2AIPNL	TRUE	TRUE
chr5	134411752	T	A	ENST00000458198	ENSG00000237190	CDKN2AIPNL	TRUE	TRUE
chr5	134411755	C	A	ENST00000458198	ENSG00000237190	CDKN2AIPNL	TRUE	TRUE
chr5	134411761	C	A	ENST00000458198	ENSG00000237190	CDKN2AIPNL	TRUE	TRUE
chr5	134411763	G	C	ENST00000458198	ENSG00000237190	CDKN2AIPNL	TRUE	TRUE
chr5	134411763	G	T	ENST00000458198	ENSG00000237190	CDKN2AIPNL	TRUE	TRUE
chr5	134411765	G	C	ENST00000458198	ENSG00000237190	CDKN2AIPNL	TRUE	TRUE
chr5	134411765	G	T	ENST00000458198	ENSG00000237190	CDKN2AIPNL	TRUE	TRUE
chr5	134411779	G	A	ENST00000458198	ENSG00000237190	CDKN2AIPNL	TRUE	TRUE
chr5	134411782	C	A	ENST00000458198	ENSG00000237190	CDKN2AIPNL	TRUE	TRUE
chr5	134411800	G	A	ENST00000458198	ENSG00000237190	CDKN2AIPNL	TRUE	FALSE
chr5	134411811	G	T	ENST00000458198	ENSG00000237190	CDKN2AIPNL	FALSE	FALSE
chr5	134411821	C	A	ENST00000458198	ENSG00000237190	CDKN2AIPNL	FALSE	FALSE
chr5	134411824	C	A	ENST00000458198	ENSG00000237190	CDKN2AIPNL	FALSE	FALSE
chr5	134411842	C	A	ENST00000458198	ENSG00000237190	CDKN2AIPNL	FALSE	FALSE
chr5	134526012	G	A	ENST00000681547	ENSG00000043143	JADE2	TRUE	FALSE
chr5	134526012	G	C	ENST00000681547	ENSG00000043143	JADE2	TRUE	FALSE
chr5	134526012	G	T	ENST00000681547	ENSG00000043143	JADE2	TRUE	FALSE
chr5	134526013	T	A	ENST00000681547	ENSG00000043143	JADE2	TRUE	FALSE
chr5	134526013	T	C	ENST00000681547	ENSG00000043143	JADE2	FALSE	FALSE
chr5	134526013	T	G	ENST00000681547	ENSG00000043143	JADE2	TRUE	FALSE
chr5	134535856	A	C	ENST00000681547	ENSG00000043143	JADE2	TRUE	FALSE
chr5	134535856	A	G	ENST00000681547	ENSG00000043143	JADE2	TRUE	FALSE
chr5	134535856	A	T	ENST00000681547	ENSG00000043143	JADE2	TRUE	FALSE
chr5	134535857	G	A	ENST00000681547	ENSG00000043143	JADE2	TRUE	FALSE
chr5	134535857	G	C	ENST00000681547	ENSG00000043143	JADE2	TRUE	FALSE
chr5	134535857	G	T	ENST00000681547	ENSG00000043143	JADE2	TRUE	FALSE
chr5	134535861	G	T	ENST00000681547	ENSG00000043143	JADE2	FALSE	FALSE
chr5	134535864	G	T	ENST00000681547	ENSG00000043143	JADE2	FALSE	FALSE
chr5	134535867	A	T	ENST00000681547	ENSG00000043143	JADE2	FALSE	FALSE
chr5	134535873	C	T	ENST00000681547	ENSG00000043143	JADE2	FALSE	FALSE
chr5	134535876	A	T	ENST00000681547	ENSG00000043143	JADE2	FALSE	FALSE
chr5	134535881	C	A	ENST00000681547	ENSG00000043143	JADE2	FALSE	FALSE
chr5	134535881	C	G	ENST00000681547	ENSG00000043143	JADE2	FALSE	FALSE
chr5	134535916	G	A	ENST00000681547	ENSG00000043143	JADE2	TRUE	FALSE
chr5	134535916	G	C	ENST00000681547	ENSG00000043143	JADE2	TRUE	FALSE
chr5	134535916	G	T	ENST00000681547	ENSG00000043143	JADE2	TRUE	FALSE
chr5	134535917	T	A	ENST00000681547	ENSG00000043143	JADE2	TRUE	FALSE
chr5	134535917	T	C	ENST00000681547	ENSG00000043143	JADE2	TRUE	FALSE
chr5	134535917	T	G	ENST00000681547	ENSG00000043143	JADE2	TRUE	FALSE
chr5	134537987	A	C	ENST00000681547	ENSG00000043143	JADE2	TRUE	FALSE
chr5	134537987	A	G	ENST00000681547	ENSG00000043143	JADE2	TRUE	FALSE
chr5	134537987	A	T	ENST00000681547	ENSG00000043143	JADE2	TRUE	FALSE
chr5	134537988	G	A	ENST00000681547	ENSG00000043143	JADE2	TRUE	FALSE
chr5	134537988	G	C	ENST00000681547	ENSG00000043143	JADE2	TRUE	FALSE
chr5	134537988	G	T	ENST00000681547	ENSG00000043143	JADE2	TRUE	FALSE
chr5	134538013	C	A	ENST00000681547	ENSG00000043143	JADE2	TRUE	TRUE
chr5	134538013	C	G	ENST00000681547	ENSG00000043143	JADE2	TRUE	TRUE
chr5	134538015	A	T	ENST00000681547	ENSG00000043143	JADE2	TRUE	TRUE
chr5	134538020	C	A	ENST00000681547	ENSG00000043143	JADE2	TRUE	TRUE
chr5	134538024	A	T	ENST00000681547	ENSG00000043143	JADE2	TRUE	TRUE
chr5	134538042	A	T	ENST00000681547	ENSG00000043143	JADE2	TRUE	TRUE
chr5	134538046	C	A	ENST00000681547	ENSG00000043143	JADE2	TRUE	TRUE
chr5	134538052	G	A	ENST00000681547	ENSG00000043143	JADE2	TRUE	TRUE
chr5	134538053	G	A	ENST00000681547	ENSG00000043143	JADE2	TRUE	TRUE
chr5	134538057	C	T	ENST00000681547	ENSG00000043143	JADE2	TRUE	TRUE
chr5	134538060	C	T	ENST00000681547	ENSG00000043143	JADE2	TRUE	TRUE
chr5	134538066	G	T	ENST00000681547	ENSG00000043143	JADE2	TRUE	TRUE
chr5	134538069	A	T	ENST00000681547	ENSG00000043143	JADE2	TRUE	TRUE
chr5	134538072	A	T	ENST00000681547	ENSG00000043143	JADE2	TRUE	TRUE
chr5	134538081	G	T	ENST00000681547	ENSG00000043143	JADE2	TRUE	TRUE
chr5	134538084	G	A	ENST00000681547	ENSG00000043143	JADE2	TRUE	FALSE
chr5	134538084	G	C	ENST00000681547	ENSG00000043143	JADE2	TRUE	FALSE
chr5	134538084	G	T	ENST00000681547	ENSG00000043143	JADE2	TRUE	FALSE
chr5	134538085	T	A	ENST00000681547	ENSG00000043143	JADE2	TRUE	FALSE
chr5	134538085	T	C	ENST00000681547	ENSG00000043143	JADE2	TRUE	FALSE
chr5	134538085	T	G	ENST00000681547	ENSG00000043143	JADE2	TRUE	FALSE
chr5	134552050	A	C	ENST00000681547	ENSG00000043143	JADE2	TRUE	FALSE
chr5	134552050	A	G	ENST00000681547	ENSG00000043143	JADE2	TRUE	FALSE
chr5	134552050	A	T	ENST00000681547	ENSG00000043143	JADE2	TRUE	FALSE
chr5	134552051	G	A	ENST00000681547	ENSG00000043143	JADE2	TRUE	FALSE
chr5	134552051	G	C	ENST00000681547	ENSG00000043143	JADE2	TRUE	FALSE
chr5	134552051	G	T	ENST00000681547	ENSG00000043143	JADE2	TRUE	FALSE
chr5	134552068	T	A	ENST00000681547	ENSG00000043143	JADE2	TRUE	TRUE
chr5	134552082	A	T	ENST00000681547	ENSG00000043143	JADE2	TRUE	TRUE
chr5	134552095	C	A	ENST00000681547	ENSG00000043143	JADE2	TRUE	TRUE
chr5	134552095	C	G	ENST00000681547	ENSG00000043143	JADE2	TRUE	TRUE
chr5	134552099	C	A	ENST00000681547	ENSG00000043143	JADE2	TRUE	TRUE
chr5	134552099	C	G	ENST00000681547	ENSG00000043143	JADE2	TRUE	TRUE
chr5	134552100	C	T	ENST00000681547	ENSG00000043143	JADE2	TRUE	TRUE
chr5	134552120	C	A	ENST00000681547	ENSG00000043143	JADE2	TRUE	TRUE
chr5	134552120	C	G	ENST00000681547	ENSG00000043143	JADE2	TRUE	TRUE
chr5	134552123	C	A	ENST00000681547	ENSG00000043143	JADE2	TRUE	TRUE
chr5	134552123	C	G	ENST00000681547	ENSG00000043143	JADE2	TRUE	TRUE
chr5	134552140	G	A	ENST00000681547	ENSG00000043143	JADE2	TRUE	TRUE
chr5	134552141	G	A	ENST00000681547	ENSG00000043143	JADE2	TRUE	TRUE
chr5	134552142	C	T	ENST00000681547	ENSG00000043143	JADE2	TRUE	TRUE
chr5	134552145	C	T	ENST00000681547	ENSG00000043143	JADE2	TRUE	TRUE
chr5	134552148	G	T	ENST00000681547	ENSG00000043143	JADE2	TRUE	TRUE
chr5	134552152	G	A	ENST00000681547	ENSG00000043143	JADE2	TRUE	TRUE
chr5	134552153	G	A	ENST00000681547	ENSG00000043143	JADE2	TRUE	TRUE
chr5	134552154	G	T	ENST00000681547	ENSG00000043143	JADE2	TRUE	TRUE
chr5	134552157	A	T	ENST00000681547	ENSG00000043143	JADE2	TRUE	TRUE
chr5	134552166	C	T	ENST00000681547	ENSG00000043143	JADE2	TRUE	TRUE
chr5	134552184	G	T	ENST00000681547	ENSG00000043143	JADE2	TRUE	TRUE
chr5	134552196	G	T	ENST00000681547	ENSG00000043143	JADE2	TRUE	TRUE
chr5	134552210	G	A	ENST00000681547	ENSG00000043143	JADE2	TRUE	FALSE
chr5	134552210	G	C	ENST00000681547	ENSG00000043143	JADE2	TRUE	FALSE
chr5	134552210	G	T	ENST00000681547	ENSG00000043143	JADE2	TRUE	FALSE
chr5	134552211	T	A	ENST00000681547	ENSG00000043143	JADE2	TRUE	FALSE
chr5	134552211	T	C	ENST00000681547	ENSG00000043143	JADE2	TRUE	FALSE
chr5	134552211	T	G	ENST00000681547	ENSG00000043143	JADE2	TRUE	FALSE
chr5	134559828	A	C	ENST00000681547	ENSG00000043143	JADE2	TRUE	FALSE
chr5	134559828	A	G	ENST00000681547	ENSG00000043143	JADE2	TRUE	FALSE
chr5	134559828	A	T	ENST00000681547	ENSG00000043143	JADE2	TRUE	FALSE
chr5	134559829	G	A	ENST00000681547	ENSG00000043143	JADE2	TRUE	FALSE
chr5	134559829	G	C	ENST00000681547	ENSG00000043143	JADE2	TRUE	FALSE
chr5	134559829	G	T	ENST00000681547	ENSG00000043143	JADE2	TRUE	FALSE
chr5	134559846	G	T	ENST00000681547	ENSG00000043143	JADE2	TRUE	TRUE
chr5	134559861	C	T	ENST00000681547	ENSG00000043143	JADE2	TRUE	TRUE
chr5	134559891	G	T	ENST00000681547	ENSG00000043143	JADE2	TRUE	TRUE
chr5	134559900	C	T	ENST00000681547	ENSG00000043143	JADE2	TRUE	TRUE
chr5	134559910	G	A	ENST00000681547	ENSG00000043143	JADE2	TRUE	TRUE
chr5	134559911	G	A	ENST00000681547	ENSG00000043143	JADE2	TRUE	TRUE
chr5	134559929	T	A	ENST00000681547	ENSG00000043143	JADE2	TRUE	TRUE
chr5	134559929	T	G	ENST00000681547	ENSG00000043143	JADE2	TRUE	TRUE
chr5	134559934	T	A	ENST00000681547	ENSG00000043143	JADE2	TRUE	TRUE
chr5	134559939	G	T	ENST00000681547	ENSG00000043143	JADE2	TRUE	TRUE
chr5	134559953	C	A	ENST00000681547	ENSG00000043143	JADE2	TRUE	TRUE
chr5	134559953	C	G	ENST00000681547	ENSG00000043143	JADE2	TRUE	TRUE
chr5	134559955	G	A	ENST00000681547	ENSG00000043143	JADE2	TRUE	TRUE
chr5	134559956	G	A	ENST00000681547	ENSG00000043143	JADE2	TRUE	TRUE
chr5	134559960	G	T	ENST00000681547	ENSG00000043143	JADE2	TRUE	TRUE
chr5	134559973	C	A	ENST00000681547	ENSG00000043143	JADE2	TRUE	TRUE
chr5	134559975	G	T	ENST00000681547	ENSG00000043143	JADE2	TRUE	TRUE
chr5	134559981	A	T	ENST00000681547	ENSG00000043143	JADE2	TRUE	TRUE
chr5	134559984	G	T	ENST00000681547	ENSG00000043143	JADE2	TRUE	TRUE
chr5	134559990	G	T	ENST00000681547	ENSG00000043143	JADE2	TRUE	TRUE
chr5	134559991	G	A	ENST00000681547	ENSG00000043143	JADE2	TRUE	FALSE
chr5	134559991	G	C	ENST00000681547	ENSG00000043143	JADE2	TRUE	FALSE
chr5	134559991	G	T	ENST00000681547	ENSG00000043143	JADE2	TRUE	FALSE
chr5	134559992	T	A	ENST00000681547	ENSG00000043143	JADE2	TRUE	FALSE
chr5	134559992	T	C	ENST00000681547	ENSG00000043143	JADE2	TRUE	FALSE
chr5	134559992	T	G	ENST00000681547	ENSG00000043143	JADE2	TRUE	FALSE
chr5	134560744	A	C	ENST00000681547	ENSG00000043143	JADE2	TRUE	FALSE
chr5	134560744	A	G	ENST00000681547	ENSG00000043143	JADE2	TRUE	FALSE
chr5	134560744	A	T	ENST00000681547	ENSG00000043143	JADE2	TRUE	FALSE
chr5	134560745	G	A	ENST00000681547	ENSG00000043143	JADE2	TRUE	FALSE
chr5	134560745	G	C	ENST00000681547	ENSG00000043143	JADE2	TRUE	FALSE
chr5	134560745	G	T	ENST00000681547	ENSG00000043143	JADE2	TRUE	FALSE
chr5	134560754	G	T	ENST00000681547	ENSG00000043143	JADE2	TRUE	TRUE
chr5	134560763	G	T	ENST00000681547	ENSG00000043143	JADE2	TRUE	TRUE
chr5	134560773	T	A	ENST00000681547	ENSG00000043143	JADE2	TRUE	TRUE
chr5	134560773	T	G	ENST00000681547	ENSG00000043143	JADE2	TRUE	TRUE
chr5	134560775	G	T	ENST00000681547	ENSG00000043143	JADE2	TRUE	TRUE
chr5	134560787	G	T	ENST00000681547	ENSG00000043143	JADE2	TRUE	TRUE
chr5	134560790	G	T	ENST00000681547	ENSG00000043143	JADE2	TRUE	TRUE
chr5	134560796	G	T	ENST00000681547	ENSG00000043143	JADE2	TRUE	TRUE
chr5	134560807	C	A	ENST00000681547	ENSG00000043143	JADE2	TRUE	TRUE
chr5	134560811	C	T	ENST00000681547	ENSG00000043143	JADE2	TRUE	TRUE
chr5	134560832	G	T	ENST00000681547	ENSG00000043143	JADE2	TRUE	TRUE
chr5	134560838	C	T	ENST00000681547	ENSG00000043143	JADE2	TRUE	TRUE
chr5	134560841	G	T	ENST00000681547	ENSG00000043143	JADE2	TRUE	TRUE
chr5	134560856	G	T	ENST00000681547	ENSG00000043143	JADE2	TRUE	TRUE
chr5	134560861	C	A	ENST00000681547	ENSG00000043143	JADE2	TRUE	TRUE
chr5	134560861	C	G	ENST00000681547	ENSG00000043143	JADE2	TRUE	TRUE
chr5	134560865	G	T	ENST00000681547	ENSG00000043143	JADE2	TRUE	TRUE
chr5	134560879	C	A	ENST00000681547	ENSG00000043143	JADE2	TRUE	TRUE
chr5	134560888	T	A	ENST00000681547	ENSG00000043143	JADE2	TRUE	TRUE
chr5	134560898	G	T	ENST00000681547	ENSG00000043143	JADE2	TRUE	TRUE
chr5	134560904	G	T	ENST00000681547	ENSG00000043143	JADE2	TRUE	TRUE
chr5	134560916	G	T	ENST00000681547	ENSG00000043143	JADE2	TRUE	TRUE
chr5	134560930	T	A	ENST00000681547	ENSG00000043143	JADE2	TRUE	TRUE
chr5	134560934	A	T	ENST00000681547	ENSG00000043143	JADE2	TRUE	TRUE
chr5	134560939	C	A	ENST00000681547	ENSG00000043143	JADE2	TRUE	TRUE
chr5	134560948	T	A	ENST00000681547	ENSG00000043143	JADE2	TRUE	TRUE
chr5	134560955	C	T	ENST00000681547	ENSG00000043143	JADE2	TRUE	TRUE
chr5	134560958	G	A	ENST00000681547	ENSG00000043143	JADE2	TRUE	FALSE
chr5	134560958	G	C	ENST00000681547	ENSG00000043143	JADE2	TRUE	FALSE
chr5	134560958	G	T	ENST00000681547	ENSG00000043143	JADE2	TRUE	FALSE
chr5	134560959	T	A	ENST00000681547	ENSG00000043143	JADE2	TRUE	FALSE
chr5	134560959	T	C	ENST00000681547	ENSG00000043143	JADE2	TRUE	FALSE
chr5	134560959	T	G	ENST00000681547	ENSG00000043143	JADE2	TRUE	FALSE
chr5	134562198	A	C	ENST00000681547	ENSG00000043143	JADE2	TRUE	FALSE
chr5	134562198	A	G	ENST00000681547	ENSG00000043143	JADE2	TRUE	FALSE
chr5	134562198	A	T	ENST00000681547	ENSG00000043143	JADE2	TRUE	FALSE
chr5	134562199	G	A	ENST00000681547	ENSG00000043143	JADE2	TRUE	FALSE
chr5	134562199	G	C	ENST00000681547	ENSG00000043143	JADE2	TRUE	FALSE
chr5	134562199	G	T	ENST00000681547	ENSG00000043143	JADE2	TRUE	FALSE
chr5	134562205	C	A	ENST00000681547	ENSG00000043143	JADE2	TRUE	TRUE
chr5	134562208	C	A	ENST00000681547	ENSG00000043143	JADE2	TRUE	TRUE
chr5	134562208	C	G	ENST00000681547	ENSG00000043143	JADE2	TRUE	TRUE
chr5	134562218	A	T	ENST00000681547	ENSG00000043143	JADE2	TRUE	TRUE
chr5	134562237	G	A	ENST00000681547	ENSG00000043143	JADE2	TRUE	TRUE
chr5	134562238	G	A	ENST00000681547	ENSG00000043143	JADE2	TRUE	TRUE
chr5	134562244	C	A	ENST00000681547	ENSG00000043143	JADE2	TRUE	TRUE
chr5	134562253	T	A	ENST00000681547	ENSG00000043143	JADE2	TRUE	TRUE
chr5	134562266	C	T	ENST00000681547	ENSG00000043143	JADE2	TRUE	TRUE
chr5	134562272	A	T	ENST00000681547	ENSG00000043143	JADE2	TRUE	TRUE
chr5	134562277	C	A	ENST00000681547	ENSG00000043143	JADE2	TRUE	TRUE
chr5	134562286	C	A	ENST00000681547	ENSG00000043143	JADE2	TRUE	TRUE
chr5	134562290	A	T	ENST00000681547	ENSG00000043143	JADE2	TRUE	TRUE
chr5	134562293	C	T	ENST00000681547	ENSG00000043143	JADE2	TRUE	TRUE
chr5	134562296	G	T	ENST00000681547	ENSG00000043143	JADE2	TRUE	TRUE
chr5	134562299	G	T	ENST00000681547	ENSG00000043143	JADE2	TRUE	TRUE
chr5	134562306	T	A	ENST00000681547	ENSG00000043143	JADE2	TRUE	TRUE
chr5	134562308	A	T	ENST00000681547	ENSG00000043143	JADE2	TRUE	TRUE
chr5	134562317	A	T	ENST00000681547	ENSG00000043143	JADE2	TRUE	TRUE
chr5	134562329	A	T	ENST00000681547	ENSG00000043143	JADE2	TRUE	TRUE
chr5	134562333	G	A	ENST00000681547	ENSG00000043143	JADE2	TRUE	TRUE
chr5	134562334	G	A	ENST00000681547	ENSG00000043143	JADE2	TRUE	TRUE
chr5	134562349	T	A	ENST00000681547	ENSG00000043143	JADE2	TRUE	TRUE
chr5	134562357	G	A	ENST00000681547	ENSG00000043143	JADE2	TRUE	TRUE
chr5	134562358	G	A	ENST00000681547	ENSG00000043143	JADE2	TRUE	TRUE
chr5	134562365	G	T	ENST00000681547	ENSG00000043143	JADE2	TRUE	TRUE
chr5	134562368	G	A	ENST00000681547	ENSG00000043143	JADE2	TRUE	FALSE
chr5	134562368	G	C	ENST00000681547	ENSG00000043143	JADE2	TRUE	FALSE
chr5	134562368	G	T	ENST00000681547	ENSG00000043143	JADE2	TRUE	FALSE
chr5	134562369	T	A	ENST00000681547	ENSG00000043143	JADE2	TRUE	FALSE
chr5	134562369	T	C	ENST00000681547	ENSG00000043143	JADE2	TRUE	FALSE
chr5	134562369	T	G	ENST00000681547	ENSG00000043143	JADE2	TRUE	FALSE
chr5	134564492	A	C	ENST00000681547	ENSG00000043143	JADE2	TRUE	FALSE
chr5	134564492	A	G	ENST00000681547	ENSG00000043143	JADE2	TRUE	FALSE
chr5	134564492	A	T	ENST00000681547	ENSG00000043143	JADE2	TRUE	FALSE
chr5	134564493	G	A	ENST00000681547	ENSG00000043143	JADE2	TRUE	FALSE
chr5	134564493	G	C	ENST00000681547	ENSG00000043143	JADE2	TRUE	FALSE
chr5	134564493	G	T	ENST00000681547	ENSG00000043143	JADE2	TRUE	FALSE
chr5	134564508	C	A	ENST00000681547	ENSG00000043143	JADE2	TRUE	TRUE
chr5	134564512	G	T	ENST00000681547	ENSG00000043143	JADE2	TRUE	TRUE
chr5	134564515	A	T	ENST00000681547	ENSG00000043143	JADE2	TRUE	TRUE
chr5	134564521	G	T	ENST00000681547	ENSG00000043143	JADE2	TRUE	TRUE
chr5	134564533	A	T	ENST00000681547	ENSG00000043143	JADE2	TRUE	TRUE
chr5	134564540	C	A	ENST00000681547	ENSG00000043143	JADE2	TRUE	TRUE
chr5	134564561	G	A	ENST00000681547	ENSG00000043143	JADE2	TRUE	TRUE
chr5	134564562	G	A	ENST00000681547	ENSG00000043143	JADE2	TRUE	TRUE
chr5	134564574	C	A	ENST00000681547	ENSG00000043143	JADE2	TRUE	TRUE
chr5	134564583	C	A	ENST00000681547	ENSG00000043143	JADE2	TRUE	TRUE
chr5	134564584	A	T	ENST00000681547	ENSG00000043143	JADE2	TRUE	TRUE
chr5	134564587	G	T	ENST00000681547	ENSG00000043143	JADE2	TRUE	TRUE
chr5	134564592	C	A	ENST00000681547	ENSG00000043143	JADE2	TRUE	TRUE
chr5	134564604	C	A	ENST00000681547	ENSG00000043143	JADE2	TRUE	TRUE
chr5	134564608	C	T	ENST00000681547	ENSG00000043143	JADE2	TRUE	TRUE
chr5	134564611	G	A	ENST00000681547	ENSG00000043143	JADE2	TRUE	FALSE
chr5	134564611	G	C	ENST00000681547	ENSG00000043143	JADE2	TRUE	FALSE
chr5	134564611	G	T	ENST00000681547	ENSG00000043143	JADE2	TRUE	FALSE
chr5	134564612	T	A	ENST00000681547	ENSG00000043143	JADE2	TRUE	FALSE
chr5	134564612	T	C	ENST00000681547	ENSG00000043143	JADE2	FALSE	FALSE
chr5	134564612	T	G	ENST00000681547	ENSG00000043143	JADE2	TRUE	FALSE
chr5	134566114	A	C	ENST00000681547	ENSG00000043143	JADE2	TRUE	FALSE
chr5	134566114	A	G	ENST00000681547	ENSG00000043143	JADE2	TRUE	FALSE
chr5	134566114	A	T	ENST00000681547	ENSG00000043143	JADE2	TRUE	FALSE
chr5	134566115	G	A	ENST00000681547	ENSG00000043143	JADE2	TRUE	FALSE
chr5	134566115	G	C	ENST00000681547	ENSG00000043143	JADE2	TRUE	FALSE
chr5	134566115	G	T	ENST00000681547	ENSG00000043143	JADE2	TRUE	FALSE
chr5	134566118	T	A	ENST00000681547	ENSG00000043143	JADE2	TRUE	TRUE
chr5	134566133	C	A	ENST00000681547	ENSG00000043143	JADE2	TRUE	TRUE
chr5	134566157	C	A	ENST00000681547	ENSG00000043143	JADE2	TRUE	TRUE
chr5	134566176	G	T	ENST00000681547	ENSG00000043143	JADE2	TRUE	TRUE
chr5	134566192	T	A	ENST00000681547	ENSG00000043143	JADE2	TRUE	TRUE
chr5	134566192	T	G	ENST00000681547	ENSG00000043143	JADE2	TRUE	TRUE
chr5	134566206	G	T	ENST00000681547	ENSG00000043143	JADE2	TRUE	TRUE
chr5	134566212	A	T	ENST00000681547	ENSG00000043143	JADE2	TRUE	TRUE
chr5	134566218	A	T	ENST00000681547	ENSG00000043143	JADE2	TRUE	TRUE
chr5	134566222	C	A	ENST00000681547	ENSG00000043143	JADE2	TRUE	TRUE
chr5	134566222	C	G	ENST00000681547	ENSG00000043143	JADE2	TRUE	TRUE
chr5	134566229	C	A	ENST00000681547	ENSG00000043143	JADE2	TRUE	TRUE
chr5	134566230	C	T	ENST00000681547	ENSG00000043143	JADE2	TRUE	TRUE
chr5	134566233	G	T	ENST00000681547	ENSG00000043143	JADE2	TRUE	TRUE
chr5	134566260	G	T	ENST00000681547	ENSG00000043143	JADE2	TRUE	TRUE
chr5	134566272	G	T	ENST00000681547	ENSG00000043143	JADE2	TRUE	TRUE
chr5	134566281	G	T	ENST00000681547	ENSG00000043143	JADE2	TRUE	TRUE
chr5	134566290	C	T	ENST00000681547	ENSG00000043143	JADE2	TRUE	TRUE
chr5	134566299	G	T	ENST00000681547	ENSG00000043143	JADE2	TRUE	TRUE
chr5	134566308	G	T	ENST00000681547	ENSG00000043143	JADE2	TRUE	TRUE
chr5	134566311	A	T	ENST00000681547	ENSG00000043143	JADE2	TRUE	TRUE
chr5	134566326	A	T	ENST00000681547	ENSG00000043143	JADE2	TRUE	TRUE
chr5	134566329	C	T	ENST00000681547	ENSG00000043143	JADE2	TRUE	TRUE
chr5	134566338	C	T	ENST00000681547	ENSG00000043143	JADE2	TRUE	TRUE
chr5	134566341	C	T	ENST00000681547	ENSG00000043143	JADE2	TRUE	TRUE
chr5	134566347	G	T	ENST00000681547	ENSG00000043143	JADE2	TRUE	TRUE
chr5	134566350	G	T	ENST00000681547	ENSG00000043143	JADE2	TRUE	TRUE
chr5	134566361	C	A	ENST00000681547	ENSG00000043143	JADE2	TRUE	TRUE
chr5	134566361	C	G	ENST00000681547	ENSG00000043143	JADE2	TRUE	TRUE
chr5	134566362	G	T	ENST00000681547	ENSG00000043143	JADE2	TRUE	TRUE
chr5	134566371	G	T	ENST00000681547	ENSG00000043143	JADE2	TRUE	TRUE
chr5	134566380	G	T	ENST00000681547	ENSG00000043143	JADE2	TRUE	TRUE
chr5	134566389	G	T	ENST00000681547	ENSG00000043143	JADE2	TRUE	TRUE
chr5	134566407	G	T	ENST00000681547	ENSG00000043143	JADE2	TRUE	TRUE
chr5	134566430	C	A	ENST00000681547	ENSG00000043143	JADE2	TRUE	TRUE
chr5	134566430	C	G	ENST00000681547	ENSG00000043143	JADE2	TRUE	TRUE
chr5	134566431	C	T	ENST00000681547	ENSG00000043143	JADE2	TRUE	TRUE
chr5	134566436	C	A	ENST00000681547	ENSG00000043143	JADE2	TRUE	TRUE
chr5	134566436	C	G	ENST00000681547	ENSG00000043143	JADE2	TRUE	TRUE
chr5	134566438	G	A	ENST00000681547	ENSG00000043143	JADE2	TRUE	TRUE
chr5	134566439	G	A	ENST00000681547	ENSG00000043143	JADE2	TRUE	TRUE
chr5	134566440	A	T	ENST00000681547	ENSG00000043143	JADE2	TRUE	TRUE
chr5	134566446	A	T	ENST00000681547	ENSG00000043143	JADE2	TRUE	TRUE
chr5	134566452	A	T	ENST00000681547	ENSG00000043143	JADE2	TRUE	TRUE
chr5	134566467	C	T	ENST00000681547	ENSG00000043143	JADE2	TRUE	TRUE
chr5	134566485	A	T	ENST00000681547	ENSG00000043143	JADE2	TRUE	TRUE
chr5	134566494	G	T	ENST00000681547	ENSG00000043143	JADE2	TRUE	TRUE
chr5	134566512	C	T	ENST00000681547	ENSG00000043143	JADE2	TRUE	TRUE
chr5	134566515	C	T	ENST00000681547	ENSG00000043143	JADE2	TRUE	TRUE
chr5	134566518	G	T	ENST00000681547	ENSG00000043143	JADE2	TRUE	TRUE
chr5	134566521	C	T	ENST00000681547	ENSG00000043143	JADE2	TRUE	TRUE
chr5	134566535	C	A	ENST00000681547	ENSG00000043143	JADE2	TRUE	TRUE
chr5	134566535	C	G	ENST00000681547	ENSG00000043143	JADE2	TRUE	TRUE
chr5	134566545	A	T	ENST00000681547	ENSG00000043143	JADE2	TRUE	TRUE
chr5	134566566	C	T	ENST00000681547	ENSG00000043143	JADE2	TRUE	TRUE
chr5	134566575	G	T	ENST00000681547	ENSG00000043143	JADE2	TRUE	TRUE
chr5	134566581	G	A	ENST00000681547	ENSG00000043143	JADE2	TRUE	FALSE
chr5	134566581	G	C	ENST00000681547	ENSG00000043143	JADE2	TRUE	FALSE
chr5	134566581	G	T	ENST00000681547	ENSG00000043143	JADE2	TRUE	FALSE
chr5	134566582	T	A	ENST00000681547	ENSG00000043143	JADE2	TRUE	FALSE
chr5	134566582	T	C	ENST00000681547	ENSG00000043143	JADE2	FALSE	FALSE
chr5	134566582	T	G	ENST00000681547	ENSG00000043143	JADE2	TRUE	FALSE
chr5	134573643	A	C	ENST00000681547	ENSG00000043143	JADE2	TRUE	FALSE
chr5	134573643	A	G	ENST00000681547	ENSG00000043143	JADE2	TRUE	FALSE
chr5	134573643	A	T	ENST00000681547	ENSG00000043143	JADE2	TRUE	FALSE
chr5	134573644	G	A	ENST00000681547	ENSG00000043143	JADE2	TRUE	FALSE
chr5	134573644	G	C	ENST00000681547	ENSG00000043143	JADE2	TRUE	FALSE
chr5	134573644	G	T	ENST00000681547	ENSG00000043143	JADE2	TRUE	FALSE
chr5	134573648	A	T	ENST00000681547	ENSG00000043143	JADE2	TRUE	TRUE
chr5	134573659	C	A	ENST00000681547	ENSG00000043143	JADE2	TRUE	TRUE
chr5	134573662	C	A	ENST00000681547	ENSG00000043143	JADE2	TRUE	TRUE
chr5	134573662	C	G	ENST00000681547	ENSG00000043143	JADE2	TRUE	TRUE
chr5	134573678	G	T	ENST00000681547	ENSG00000043143	JADE2	TRUE	TRUE
chr5	134573681	A	T	ENST00000681547	ENSG00000043143	JADE2	TRUE	TRUE
chr5	134573687	A	T	ENST00000681547	ENSG00000043143	JADE2	TRUE	TRUE
chr5	134573701	C	A	ENST00000681547	ENSG00000043143	JADE2	TRUE	TRUE
chr5	134573702	A	T	ENST00000681547	ENSG00000043143	JADE2	TRUE	TRUE
chr5	134573708	C	T	ENST00000681547	ENSG00000043143	JADE2	TRUE	TRUE
chr5	134573711	G	T	ENST00000681547	ENSG00000043143	JADE2	TRUE	TRUE
chr5	134573714	C	T	ENST00000681547	ENSG00000043143	JADE2	TRUE	TRUE
chr5	134573729	C	T	ENST00000681547	ENSG00000043143	JADE2	TRUE	TRUE
chr5	134573735	A	T	ENST00000681547	ENSG00000043143	JADE2	TRUE	TRUE
chr5	134573744	G	T	ENST00000681547	ENSG00000043143	JADE2	TRUE	TRUE
chr5	134573747	C	T	ENST00000681547	ENSG00000043143	JADE2	TRUE	TRUE
chr5	134573758	T	A	ENST00000681547	ENSG00000043143	JADE2	TRUE	TRUE
chr5	134573759	C	T	ENST00000681547	ENSG00000043143	JADE2	TRUE	TRUE
chr5	134573762	G	T	ENST00000681547	ENSG00000043143	JADE2	TRUE	TRUE
chr5	134573763	G	A	ENST00000681547	ENSG00000043143	JADE2	TRUE	FALSE
chr5	134573763	G	C	ENST00000681547	ENSG00000043143	JADE2	TRUE	FALSE
chr5	134573763	G	T	ENST00000681547	ENSG00000043143	JADE2	TRUE	FALSE
chr5	134573764	T	A	ENST00000681547	ENSG00000043143	JADE2	TRUE	FALSE
chr5	134573764	T	C	ENST00000681547	ENSG00000043143	JADE2	FALSE	FALSE
chr5	134573764	T	G	ENST00000681547	ENSG00000043143	JADE2	TRUE	FALSE
chr5	134576766	A	C	ENST00000681547	ENSG00000043143	JADE2	TRUE	FALSE
chr5	134576766	A	G	ENST00000681547	ENSG00000043143	JADE2	TRUE	FALSE
chr5	134576766	A	T	ENST00000681547	ENSG00000043143	JADE2	TRUE	FALSE
chr5	134576767	G	A	ENST00000681547	ENSG00000043143	JADE2	TRUE	FALSE
chr5	134576767	G	C	ENST00000681547	ENSG00000043143	JADE2	TRUE	FALSE
chr5	134576767	G	T	ENST00000681547	ENSG00000043143	JADE2	TRUE	FALSE
chr5	134576782	A	T	ENST00000681547	ENSG00000043143	JADE2	TRUE	TRUE
chr5	134576788	A	T	ENST00000681547	ENSG00000043143	JADE2	TRUE	TRUE
chr5	134576794	A	T	ENST00000681547	ENSG00000043143	JADE2	TRUE	TRUE
chr5	134576797	A	T	ENST00000681547	ENSG00000043143	JADE2	TRUE	TRUE
chr5	134576807	C	A	ENST00000681547	ENSG00000043143	JADE2	TRUE	TRUE
chr5	134576809	A	T	ENST00000681547	ENSG00000043143	JADE2	TRUE	TRUE
chr5	134576815	A	T	ENST00000681547	ENSG00000043143	JADE2	TRUE	TRUE
chr5	134576823	C	A	ENST00000681547	ENSG00000043143	JADE2	TRUE	TRUE
chr5	134576824	G	T	ENST00000681547	ENSG00000043143	JADE2	TRUE	TRUE
chr5	134576833	A	T	ENST00000681547	ENSG00000043143	JADE2	TRUE	TRUE
chr5	134576845	G	T	ENST00000681547	ENSG00000043143	JADE2	TRUE	TRUE
chr5	134576848	A	T	ENST00000681547	ENSG00000043143	JADE2	FALSE	FALSE
chr5	134576851	A	T	ENST00000681547	ENSG00000043143	JADE2	FALSE	FALSE
chr5	134576854	G	T	ENST00000681547	ENSG00000043143	JADE2	FALSE	FALSE
chr5	134576857	A	T	ENST00000681547	ENSG00000043143	JADE2	FALSE	FALSE
chr5	134576863	A	T	ENST00000681547	ENSG00000043143	JADE2	FALSE	FALSE
chr5	134576879	C	A	ENST00000681547	ENSG00000043143	JADE2	FALSE	FALSE
chr5	134576879	C	G	ENST00000681547	ENSG00000043143	JADE2	FALSE	FALSE
chr5	134576890	C	T	ENST00000681547	ENSG00000043143	JADE2	FALSE	FALSE
chr5	134576897	G	A	ENST00000681547	ENSG00000043143	JADE2	TRUE	FALSE
chr5	134576897	G	C	ENST00000681547	ENSG00000043143	JADE2	TRUE	FALSE
chr5	134576897	G	T	ENST00000681547	ENSG00000043143	JADE2	TRUE	FALSE
chr5	134576898	T	A	ENST00000681547	ENSG00000043143	JADE2	TRUE	FALSE
chr5	134576898	T	C	ENST00000681547	ENSG00000043143	JADE2	TRUE	FALSE
chr5	134576898	T	G	ENST00000681547	ENSG00000043143	JADE2	TRUE	FALSE
chr5	134578492	A	C	ENST00000681547	ENSG00000043143	JADE2	TRUE	FALSE
chr5	134578492	A	G	ENST00000681547	ENSG00000043143	JADE2	TRUE	FALSE
chr5	134578492	A	T	ENST00000681547	ENSG00000043143	JADE2	TRUE	FALSE
chr5	134578493	G	A	ENST00000681547	ENSG00000043143	JADE2	TRUE	FALSE
chr5	134578493	G	C	ENST00000681547	ENSG00000043143	JADE2	TRUE	FALSE
chr5	134578493	G	T	ENST00000681547	ENSG00000043143	JADE2	TRUE	FALSE
chr5	134578509	C	A	ENST00000681547	ENSG00000043143	JADE2	FALSE	FALSE
chr5	134578509	C	G	ENST00000681547	ENSG00000043143	JADE2	FALSE	FALSE
chr5	134578542	G	A	ENST00000681547	ENSG00000043143	JADE2	FALSE	FALSE
chr5	134578543	G	A	ENST00000681547	ENSG00000043143	JADE2	FALSE	FALSE
chr5	134578550	C	T	ENST00000681547	ENSG00000043143	JADE2	FALSE	FALSE
chr5	134578554	C	A	ENST00000681547	ENSG00000043143	JADE2	FALSE	FALSE
chr5	134578559	C	T	ENST00000681547	ENSG00000043143	JADE2	FALSE	FALSE
chr5	134578571	G	T	ENST00000681547	ENSG00000043143	JADE2	FALSE	FALSE
chr5	134578589	G	T	ENST00000681547	ENSG00000043143	JADE2	FALSE	FALSE
chr5	134578593	G	A	ENST00000681547	ENSG00000043143	JADE2	FALSE	FALSE
chr5	134578594	G	A	ENST00000681547	ENSG00000043143	JADE2	FALSE	FALSE
chr5	134578616	G	T	ENST00000681547	ENSG00000043143	JADE2	FALSE	FALSE
chr5	134578641	C	A	ENST00000681547	ENSG00000043143	JADE2	FALSE	FALSE
chr5	134578641	C	G	ENST00000681547	ENSG00000043143	JADE2	FALSE	FALSE
chr5	134578643	G	T	ENST00000681547	ENSG00000043143	JADE2	FALSE	FALSE
chr5	134578646	G	T	ENST00000681547	ENSG00000043143	JADE2	FALSE	FALSE
chr5	134578655	C	T	ENST00000681547	ENSG00000043143	JADE2	FALSE	FALSE
chr5	134578661	G	T	ENST00000681547	ENSG00000043143	JADE2	FALSE	FALSE
chr5	134578664	G	T	ENST00000681547	ENSG00000043143	JADE2	FALSE	FALSE
chr5	134578695	C	A	ENST00000681547	ENSG00000043143	JADE2	FALSE	FALSE
chr5	134578700	C	T	ENST00000681547	ENSG00000043143	JADE2	FALSE	FALSE
chr5	134578721	A	T	ENST00000681547	ENSG00000043143	JADE2	FALSE	FALSE
chr5	134578727	C	T	ENST00000681547	ENSG00000043143	JADE2	FALSE	FALSE
chr5	134578751	A	T	ENST00000681547	ENSG00000043143	JADE2	FALSE	FALSE
chr5	134578754	A	T	ENST00000681547	ENSG00000043143	JADE2	FALSE	FALSE
chr5	134578757	A	T	ENST00000681547	ENSG00000043143	JADE2	FALSE	FALSE
chr5	134578778	C	T	ENST00000681547	ENSG00000043143	JADE2	FALSE	FALSE
chr5	134578794	C	A	ENST00000681547	ENSG00000043143	JADE2	FALSE	FALSE
chr5	134578794	C	G	ENST00000681547	ENSG00000043143	JADE2	FALSE	FALSE
chr5	134578811	A	T	ENST00000681547	ENSG00000043143	JADE2	FALSE	FALSE
chr5	134578820	A	T	ENST00000681547	ENSG00000043143	JADE2	FALSE	FALSE
chr5	134578823	A	T	ENST00000681547	ENSG00000043143	JADE2	FALSE	FALSE
chr5	134578830	G	A	ENST00000681547	ENSG00000043143	JADE2	FALSE	FALSE
chr5	134578831	G	A	ENST00000681547	ENSG00000043143	JADE2	FALSE	FALSE
chr5	134578835	C	T	ENST00000681547	ENSG00000043143	JADE2	FALSE	FALSE
chr5	134578853	A	T	ENST00000681547	ENSG00000043143	JADE2	FALSE	FALSE
chr5	134578862	C	T	ENST00000681547	ENSG00000043143	JADE2	FALSE	FALSE
chr5	134578880	A	T	ENST00000681547	ENSG00000043143	JADE2	FALSE	FALSE
chr5	134578908	T	A	ENST00000681547	ENSG00000043143	JADE2	FALSE	FALSE
chr5	134578936	T	A	ENST00000681547	ENSG00000043143	JADE2	FALSE	FALSE
chr5	134578955	G	T	ENST00000681547	ENSG00000043143	JADE2	FALSE	FALSE
chr5	134578979	G	T	ENST00000681547	ENSG00000043143	JADE2	FALSE	FALSE
chr5	134578991	G	T	ENST00000681547	ENSG00000043143	JADE2	FALSE	FALSE
chr5	134579001	C	A	ENST00000681547	ENSG00000043143	JADE2	FALSE	FALSE
chr5	134579001	C	G	ENST00000681547	ENSG00000043143	JADE2	FALSE	FALSE
chr5	134579016	C	A	ENST00000681547	ENSG00000043143	JADE2	FALSE	FALSE
chr5	134579016	C	G	ENST00000681547	ENSG00000043143	JADE2	FALSE	FALSE
chr5	134579024	C	T	ENST00000681547	ENSG00000043143	JADE2	FALSE	FALSE
chr5	134579051	A	T	ENST00000681547	ENSG00000043143	JADE2	FALSE	FALSE
chr5	134579058	T	A	ENST00000681547	ENSG00000043143	JADE2	FALSE	FALSE
chr5	134579081	G	T	ENST00000681547	ENSG00000043143	JADE2	FALSE	FALSE
chr5	134579087	A	T	ENST00000681547	ENSG00000043143	JADE2	FALSE	FALSE
chr5	134579099	A	T	ENST00000681547	ENSG00000043143	JADE2	FALSE	FALSE
chr5	134579103	T	A	ENST00000681547	ENSG00000043143	JADE2	FALSE	FALSE
chr5	134579132	G	T	ENST00000681547	ENSG00000043143	JADE2	FALSE	FALSE
chr5	134579142	C	A	ENST00000681547	ENSG00000043143	JADE2	FALSE	FALSE
chr5	134579142	C	G	ENST00000681547	ENSG00000043143	JADE2	FALSE	FALSE
chr5	134579153	G	T	ENST00000681547	ENSG00000043143	JADE2	FALSE	FALSE
chr5	134579162	A	T	ENST00000681547	ENSG00000043143	JADE2	FALSE	FALSE
chr5	134579186	G	T	ENST00000681547	ENSG00000043143	JADE2	FALSE	FALSE
chr5	134579200	C	A	ENST00000681547	ENSG00000043143	JADE2	FALSE	FALSE
chr5	134579200	C	G	ENST00000681547	ENSG00000043143	JADE2	FALSE	FALSE
chr5	134579213	G	T	ENST00000681547	ENSG00000043143	JADE2	FALSE	FALSE
chr5	134579226	C	A	ENST00000681547	ENSG00000043143	JADE2	FALSE	FALSE
chr5	134579226	C	G	ENST00000681547	ENSG00000043143	JADE2	FALSE	FALSE
chr5	134579234	G	T	ENST00000681547	ENSG00000043143	JADE2	FALSE	FALSE
chr5	134579240	G	T	ENST00000681547	ENSG00000043143	JADE2	FALSE	FALSE
chr5	134579255	C	T	ENST00000681547	ENSG00000043143	JADE2	FALSE	FALSE
chr5	134579270	G	T	ENST00000681547	ENSG00000043143	JADE2	FALSE	FALSE
chr5	134579282	G	T	ENST00000681547	ENSG00000043143	JADE2	FALSE	FALSE
chr5	134579285	G	T	ENST00000681547	ENSG00000043143	JADE2	FALSE	FALSE
chr5	134606959	G	C	ENST00000402673	ENSG00000152700	SAR1B	FALSE	FALSE
chr5	134606959	G	T	ENST00000402673	ENSG00000152700	SAR1B	FALSE	FALSE
chr5	134606964	G	A	ENST00000402673	ENSG00000152700	SAR1B	FALSE	FALSE
chr5	134606971	C	T	ENST00000402673	ENSG00000152700	SAR1B	FALSE	FALSE
chr5	134606972	C	T	ENST00000402673	ENSG00000152700	SAR1B	FALSE	FALSE
chr5	134606985	C	A	ENST00000402673	ENSG00000152700	SAR1B	FALSE	FALSE
chr5	134606988	C	A	ENST00000402673	ENSG00000152700	SAR1B	FALSE	FALSE
chr5	134606989	G	C	ENST00000402673	ENSG00000152700	SAR1B	FALSE	FALSE
chr5	134606989	G	T	ENST00000402673	ENSG00000152700	SAR1B	FALSE	FALSE
chr5	134606997	G	A	ENST00000402673	ENSG00000152700	SAR1B	FALSE	FALSE
chr5	134607000	T	A	ENST00000402673	ENSG00000152700	SAR1B	FALSE	FALSE
chr5	134607003	T	A	ENST00000402673	ENSG00000152700	SAR1B	FALSE	FALSE
chr5	134607013	A	T	ENST00000402673	ENSG00000152700	SAR1B	FALSE	FALSE
chr5	134607027	C	A	ENST00000402673	ENSG00000152700	SAR1B	FALSE	FALSE
chr5	134607029	A	C	ENST00000402673	ENSG00000152700	SAR1B	FALSE	FALSE
chr5	134607029	A	T	ENST00000402673	ENSG00000152700	SAR1B	FALSE	FALSE
chr5	134607036	G	A	ENST00000402673	ENSG00000152700	SAR1B	FALSE	FALSE
chr5	134607048	C	A	ENST00000402673	ENSG00000152700	SAR1B	FALSE	FALSE
chr5	134607051	T	A	ENST00000402673	ENSG00000152700	SAR1B	FALSE	FALSE
chr5	134607067	C	A	ENST00000402673	ENSG00000152700	SAR1B	TRUE	FALSE
chr5	134607067	C	G	ENST00000402673	ENSG00000152700	SAR1B	TRUE	FALSE
chr5	134607067	C	T	ENST00000402673	ENSG00000152700	SAR1B	TRUE	FALSE
chr5	134607068	T	A	ENST00000402673	ENSG00000152700	SAR1B	TRUE	FALSE
chr5	134607068	T	C	ENST00000402673	ENSG00000152700	SAR1B	TRUE	FALSE
chr5	134607068	T	G	ENST00000402673	ENSG00000152700	SAR1B	TRUE	FALSE
chr5	134608370	A	C	ENST00000402673	ENSG00000152700	SAR1B	TRUE	FALSE
chr5	134608370	A	G	ENST00000402673	ENSG00000152700	SAR1B	TRUE	FALSE
chr5	134608370	A	T	ENST00000402673	ENSG00000152700	SAR1B	TRUE	FALSE
chr5	134608371	C	A	ENST00000402673	ENSG00000152700	SAR1B	TRUE	FALSE
chr5	134608371	C	G	ENST00000402673	ENSG00000152700	SAR1B	TRUE	FALSE
chr5	134608371	C	T	ENST00000402673	ENSG00000152700	SAR1B	TRUE	FALSE
chr5	134608374	T	A	ENST00000402673	ENSG00000152700	SAR1B
chr5	134608377	C	A	ENST00000402673	ENSG00000152700	SAR1B
chr5	134608386	G	A	ENST00000402673	ENSG00000152700	SAR1B
chr5	134608390	A	C	ENST00000402673	ENSG00000152700	SAR1B
chr5	134608390	A	T	ENST00000402673	ENSG00000152700	SAR1B
chr5	134608394	A	C	ENST00000402673	ENSG00000152700	SAR1B
chr5	134608394	A	T	ENST00000402673	ENSG00000152700	SAR1B
chr5	134608407	C	A	ENST00000402673	ENSG00000152700	SAR1B	FALSE	FALSE
chr5	134608410	G	A	ENST00000402673	ENSG00000152700	SAR1B	FALSE	FALSE
chr5	134608412	A	T	ENST00000402673	ENSG00000152700	SAR1B	FALSE	FALSE
chr5	134608419	C	A	ENST00000402673	ENSG00000152700	SAR1B	FALSE	FALSE
chr5	134608422	C	A	ENST00000402673	ENSG00000152700	SAR1B	FALSE	FALSE
chr5	134608434	C	A	ENST00000402673	ENSG00000152700	SAR1B	TRUE	TRUE
chr5	134608440	T	A	ENST00000402673	ENSG00000152700	SAR1B	TRUE	TRUE
chr5	134608449	T	A	ENST00000402673	ENSG00000152700	SAR1B	TRUE	TRUE
chr5	134608488	C	A	ENST00000402673	ENSG00000152700	SAR1B	TRUE	TRUE
chr5	134608502	G	C	ENST00000402673	ENSG00000152700	SAR1B	TRUE	TRUE
chr5	134608502	G	T	ENST00000402673	ENSG00000152700	SAR1B	TRUE	TRUE
chr5	134608504	C	A	ENST00000402673	ENSG00000152700	SAR1B	TRUE	FALSE
chr5	134608504	C	G	ENST00000402673	ENSG00000152700	SAR1B	TRUE	FALSE
chr5	134608504	C	T	ENST00000402673	ENSG00000152700	SAR1B	TRUE	FALSE
chr5	134608505	T	A	ENST00000402673	ENSG00000152700	SAR1B	TRUE	FALSE
chr5	134608505	T	C	ENST00000402673	ENSG00000152700	SAR1B	TRUE	FALSE
chr5	134608505	T	G	ENST00000402673	ENSG00000152700	SAR1B	TRUE	FALSE
chr5	134609569	A	C	ENST00000402673	ENSG00000152700	SAR1B	TRUE	FALSE
chr5	134609569	A	G	ENST00000402673	ENSG00000152700	SAR1B	TRUE	FALSE
chr5	134609569	A	T	ENST00000402673	ENSG00000152700	SAR1B	TRUE	FALSE
chr5	134609570	C	A	ENST00000402673	ENSG00000152700	SAR1B	TRUE	FALSE
chr5	134609570	C	G	ENST00000402673	ENSG00000152700	SAR1B	TRUE	FALSE
chr5	134609570	C	T	ENST00000402673	ENSG00000152700	SAR1B	TRUE	FALSE
chr5	134609579	C	A	ENST00000402673	ENSG00000152700	SAR1B	TRUE	TRUE
chr5	134609582	C	A	ENST00000402673	ENSG00000152700	SAR1B	TRUE	TRUE
chr5	134609585	T	A	ENST00000402673	ENSG00000152700	SAR1B	TRUE	TRUE
chr5	134609587	G	C	ENST00000402673	ENSG00000152700	SAR1B	TRUE	TRUE
chr5	134609587	G	T	ENST00000402673	ENSG00000152700	SAR1B	TRUE	TRUE
chr5	134609591	C	A	ENST00000402673	ENSG00000152700	SAR1B	TRUE	TRUE
chr5	134609593	A	C	ENST00000402673	ENSG00000152700	SAR1B	TRUE	TRUE
chr5	134609593	A	T	ENST00000402673	ENSG00000152700	SAR1B	TRUE	TRUE
chr5	134609603	C	A	ENST00000402673	ENSG00000152700	SAR1B	TRUE	TRUE
chr5	134609613	A	T	ENST00000402673	ENSG00000152700	SAR1B	TRUE	TRUE
chr5	134609652	G	C	ENST00000402673	ENSG00000152700	SAR1B	TRUE	TRUE
chr5	134609652	G	T	ENST00000402673	ENSG00000152700	SAR1B	TRUE	TRUE
chr5	134609660	T	A	ENST00000402673	ENSG00000152700	SAR1B	TRUE	TRUE
chr5	134609661	C	T	ENST00000402673	ENSG00000152700	SAR1B	TRUE	TRUE
chr5	134609662	C	T	ENST00000402673	ENSG00000152700	SAR1B	TRUE	TRUE
chr5	134609669	T	A	ENST00000402673	ENSG00000152700	SAR1B	TRUE	TRUE
chr5	134609672	G	A	ENST00000402673	ENSG00000152700	SAR1B	TRUE	TRUE
chr5	134609675	C	A	ENST00000402673	ENSG00000152700	SAR1B	TRUE	FALSE
chr5	134609675	C	G	ENST00000402673	ENSG00000152700	SAR1B	TRUE	FALSE
chr5	134609675	C	T	ENST00000402673	ENSG00000152700	SAR1B	TRUE	FALSE
chr5	134609676	T	A	ENST00000402673	ENSG00000152700	SAR1B	TRUE	FALSE
chr5	134609676	T	C	ENST00000402673	ENSG00000152700	SAR1B	TRUE	FALSE
chr5	134609676	T	G	ENST00000402673	ENSG00000152700	SAR1B	TRUE	FALSE
chr5	134612689	A	C	ENST00000402673	ENSG00000152700	SAR1B	TRUE	FALSE
chr5	134612689	A	G	ENST00000402673	ENSG00000152700	SAR1B	TRUE	FALSE
chr5	134612689	A	T	ENST00000402673	ENSG00000152700	SAR1B	TRUE	FALSE
chr5	134612690	C	A	ENST00000402673	ENSG00000152700	SAR1B	TRUE	FALSE
chr5	134612690	C	G	ENST00000402673	ENSG00000152700	SAR1B	TRUE	FALSE
chr5	134612690	C	T	ENST00000402673	ENSG00000152700	SAR1B	TRUE	FALSE
chr5	134612694	G	A	ENST00000402673	ENSG00000152700	SAR1B
chr5	134612703	C	A	ENST00000402673	ENSG00000152700	SAR1B
chr5	134612748	C	A	ENST00000402673	ENSG00000152700	SAR1B	TRUE	TRUE
chr5	134612751	C	A	ENST00000402673	ENSG00000152700	SAR1B	TRUE	TRUE
chr5	134612757	C	A	ENST00000402673	ENSG00000152700	SAR1B	TRUE	FALSE
chr5	134612757	C	G	ENST00000402673	ENSG00000152700	SAR1B	TRUE	FALSE
chr5	134612757	C	T	ENST00000402673	ENSG00000152700	SAR1B	TRUE	FALSE
chr5	134612758	T	A	ENST00000402673	ENSG00000152700	SAR1B	TRUE	FALSE
chr5	134612758	T	C	ENST00000402673	ENSG00000152700	SAR1B	TRUE	FALSE
chr5	134612758	T	G	ENST00000402673	ENSG00000152700	SAR1B	TRUE	FALSE
chr5	134620931	A	C	ENST00000402673	ENSG00000152700	SAR1B	TRUE	FALSE
chr5	134620931	A	G	ENST00000402673	ENSG00000152700	SAR1B	TRUE	FALSE
chr5	134620931	A	T	ENST00000402673	ENSG00000152700	SAR1B	TRUE	FALSE
chr5	134620932	C	A	ENST00000402673	ENSG00000152700	SAR1B	TRUE	FALSE
chr5	134620932	C	G	ENST00000402673	ENSG00000152700	SAR1B	TRUE	FALSE
chr5	134620932	C	T	ENST00000402673	ENSG00000152700	SAR1B	TRUE	FALSE
chr5	134620941	A	C	ENST00000402673	ENSG00000152700	SAR1B	TRUE	TRUE
chr5	134620941	A	T	ENST00000402673	ENSG00000152700	SAR1B	TRUE	TRUE
chr5	134620957	G	A	ENST00000402673	ENSG00000152700	SAR1B	TRUE	TRUE
chr5	134620960	C	A	ENST00000402673	ENSG00000152700	SAR1B	TRUE	TRUE
chr5	134620966	T	A	ENST00000402673	ENSG00000152700	SAR1B	TRUE	TRUE
chr5	134620975	T	A	ENST00000402673	ENSG00000152700	SAR1B	TRUE	TRUE
chr5	134620989	A	T	ENST00000402673	ENSG00000152700	SAR1B	TRUE	TRUE
chr5	134620999	T	A	ENST00000402673	ENSG00000152700	SAR1B	TRUE	TRUE
chr5	134621002	C	A	ENST00000402673	ENSG00000152700	SAR1B	TRUE	TRUE
chr5	134621013	A	T	ENST00000402673	ENSG00000152700	SAR1B	TRUE	TRUE
chr5	134621017	C	A	ENST00000402673	ENSG00000152700	SAR1B	TRUE	TRUE
chr5	134621032	T	A	ENST00000402673	ENSG00000152700	SAR1B	TRUE	TRUE
chr5	134621041	T	A	ENST00000402673	ENSG00000152700	SAR1B	TRUE	FALSE
chr5	134621044	T	A	ENST00000402673	ENSG00000152700	SAR1B	TRUE	FALSE
chr5	134621045	A	C	ENST00000402673	ENSG00000152700	SAR1B	TRUE	FALSE
chr5	134621045	A	T	ENST00000402673	ENSG00000152700	SAR1B	TRUE	FALSE
chr5	134621049	A	C	ENST00000402673	ENSG00000152700	SAR1B	TRUE	FALSE
chr5	134621049	A	T	ENST00000402673	ENSG00000152700	SAR1B	TRUE	FALSE
chr5	134621053	C	A	ENST00000402673	ENSG00000152700	SAR1B	TRUE	FALSE
chr5	134621053	C	G	ENST00000402673	ENSG00000152700	SAR1B	TRUE	FALSE
chr5	134621053	C	T	ENST00000402673	ENSG00000152700	SAR1B	TRUE	FALSE
chr5	134621054	T	A	ENST00000402673	ENSG00000152700	SAR1B	TRUE	FALSE
chr5	134621054	T	C	ENST00000402673	ENSG00000152700	SAR1B	TRUE	FALSE
chr5	134621054	T	G	ENST00000402673	ENSG00000152700	SAR1B	TRUE	FALSE
chr5	134623960	A	C	ENST00000402673	ENSG00000152700	SAR1B	TRUE	FALSE
chr5	134623960	A	G	ENST00000402673	ENSG00000152700	SAR1B	TRUE	FALSE
chr5	134623960	A	T	ENST00000402673	ENSG00000152700	SAR1B	TRUE	FALSE
chr5	134623961	C	A	ENST00000402673	ENSG00000152700	SAR1B	TRUE	FALSE
chr5	134623961	C	G	ENST00000402673	ENSG00000152700	SAR1B	TRUE	FALSE
chr5	134623961	C	T	ENST00000402673	ENSG00000152700	SAR1B	TRUE	FALSE
chr5	134623962	C	A	ENST00000402673	ENSG00000152700	SAR1B	TRUE	FALSE
chr5	134623964	A	C	ENST00000402673	ENSG00000152700	SAR1B	TRUE	FALSE
chr5	134623964	A	T	ENST00000402673	ENSG00000152700	SAR1B	TRUE	FALSE
chr5	134623971	G	A	ENST00000402673	ENSG00000152700	SAR1B	FALSE	FALSE
chr5	134623993	G	C	ENST00000402673	ENSG00000152700	SAR1B	FALSE	FALSE
chr5	134623993	G	T	ENST00000402673	ENSG00000152700	SAR1B	FALSE	FALSE
chr5	134623999	C	T	ENST00000402673	ENSG00000152700	SAR1B	FALSE	FALSE
chr5	134624000	C	T	ENST00000402673	ENSG00000152700	SAR1B	FALSE	FALSE
chr5	134624038	C	A	ENST00000402673	ENSG00000152700	SAR1B	TRUE	FALSE
chr5	134624038	C	G	ENST00000402673	ENSG00000152700	SAR1B	TRUE	FALSE
chr5	134624038	C	T	ENST00000402673	ENSG00000152700	SAR1B	TRUE	FALSE
chr5	134624039	T	A	ENST00000402673	ENSG00000152700	SAR1B	TRUE	FALSE
chr5	134624039	T	C	ENST00000402673	ENSG00000152700	SAR1B	TRUE	FALSE
chr5	134624039	T	G	ENST00000402673	ENSG00000152700	SAR1B	TRUE	FALSE
chr5	134632726	A	C	ENST00000402673	ENSG00000152700	SAR1B	TRUE	FALSE
chr5	134632726	A	G	ENST00000402673	ENSG00000152700	SAR1B	FALSE	FALSE
chr5	134632726	A	T	ENST00000402673	ENSG00000152700	SAR1B	TRUE	FALSE
chr5	134632727	C	A	ENST00000402673	ENSG00000152700	SAR1B	TRUE	FALSE
chr5	134632727	C	G	ENST00000402673	ENSG00000152700	SAR1B	TRUE	FALSE
chr5	134632727	C	T	ENST00000402673	ENSG00000152700	SAR1B	TRUE	FALSE
chr5	134649083	C	T	ENST00000398844	ENSG00000113615	SEC24A	FALSE	FALSE
chr5	134649089	G	T	ENST00000398844	ENSG00000113615	SEC24A	FALSE	FALSE
chr5	134649125	C	T	ENST00000398844	ENSG00000113615	SEC24A	FALSE	FALSE
chr5	134649131	C	T	ENST00000398844	ENSG00000113615	SEC24A	TRUE	FALSE
chr5	134649137	G	T	ENST00000398844	ENSG00000113615	SEC24A	TRUE	FALSE
chr5	134649147	T	A	ENST00000398844	ENSG00000113615	SEC24A	TRUE	FALSE
chr5	134649153	C	A	ENST00000398844	ENSG00000113615	SEC24A	TRUE	TRUE
chr5	134649166	C	A	ENST00000398844	ENSG00000113615	SEC24A	TRUE	TRUE
chr5	134649166	C	G	ENST00000398844	ENSG00000113615	SEC24A	TRUE	TRUE
chr5	134649174	G	A	ENST00000398844	ENSG00000113615	SEC24A	TRUE	FALSE
chr5	134649174	G	C	ENST00000398844	ENSG00000113615	SEC24A	TRUE	FALSE
chr5	134649174	G	T	ENST00000398844	ENSG00000113615	SEC24A	TRUE	FALSE
chr5	134649175	T	A	ENST00000398844	ENSG00000113615	SEC24A	TRUE	FALSE
chr5	134649175	T	C	ENST00000398844	ENSG00000113615	SEC24A	FALSE	FALSE
chr5	134649175	T	G	ENST00000398844	ENSG00000113615	SEC24A	TRUE	FALSE
chr5	134661117	A	C	ENST00000398844	ENSG00000113615	SEC24A	TRUE	FALSE
chr5	134661117	A	G	ENST00000398844	ENSG00000113615	SEC24A	TRUE	FALSE
chr5	134661117	A	T	ENST00000398844	ENSG00000113615	SEC24A	TRUE	FALSE
chr5	134661118	G	A	ENST00000398844	ENSG00000113615	SEC24A	TRUE	FALSE
chr5	134661118	G	C	ENST00000398844	ENSG00000113615	SEC24A	TRUE	FALSE
chr5	134661118	G	T	ENST00000398844	ENSG00000113615	SEC24A	TRUE	FALSE
chr5	134661127	C	T	ENST00000398844	ENSG00000113615	SEC24A	TRUE	TRUE
chr5	134661137	T	A	ENST00000398844	ENSG00000113615	SEC24A	TRUE	TRUE
chr5	134661146	C	A	ENST00000398844	ENSG00000113615	SEC24A	TRUE	TRUE
chr5	134661146	C	G	ENST00000398844	ENSG00000113615	SEC24A	TRUE	TRUE
chr5	134661148	C	T	ENST00000398844	ENSG00000113615	SEC24A	TRUE	TRUE
chr5	134661151	G	T	ENST00000398844	ENSG00000113615	SEC24A	TRUE	TRUE
chr5	134661155	C	A	ENST00000398844	ENSG00000113615	SEC24A	TRUE	TRUE
chr5	134661155	C	G	ENST00000398844	ENSG00000113615	SEC24A	TRUE	TRUE
chr5	134661163	C	T	ENST00000398844	ENSG00000113615	SEC24A	TRUE	TRUE
chr5	134661166	G	T	ENST00000398844	ENSG00000113615	SEC24A	TRUE	TRUE
chr5	134661171	C	A	ENST00000398844	ENSG00000113615	SEC24A	TRUE	TRUE
chr5	134661171	C	G	ENST00000398844	ENSG00000113615	SEC24A	TRUE	TRUE
chr5	134661178	C	T	ENST00000398844	ENSG00000113615	SEC24A	TRUE	TRUE
chr5	134661187	G	T	ENST00000398844	ENSG00000113615	SEC24A	TRUE	TRUE
chr5	134661195	C	A	ENST00000398844	ENSG00000113615	SEC24A	TRUE	TRUE
chr5	134661195	C	G	ENST00000398844	ENSG00000113615	SEC24A	TRUE	TRUE
chr5	134661214	A	T	ENST00000398844	ENSG00000113615	SEC24A	TRUE	TRUE
chr5	134661221	T	A	ENST00000398844	ENSG00000113615	SEC24A	TRUE	TRUE
chr5	134661235	G	T	ENST00000398844	ENSG00000113615	SEC24A	TRUE	TRUE
chr5	134661238	C	T	ENST00000398844	ENSG00000113615	SEC24A	TRUE	TRUE
chr5	134661249	T	A	ENST00000398844	ENSG00000113615	SEC24A	TRUE	TRUE
chr5	134661249	T	G	ENST00000398844	ENSG00000113615	SEC24A	TRUE	TRUE
chr5	134661259	C	T	ENST00000398844	ENSG00000113615	SEC24A	TRUE	TRUE
chr5	134661262	G	T	ENST00000398844	ENSG00000113615	SEC24A	TRUE	TRUE
chr5	134661271	C	T	ENST00000398844	ENSG00000113615	SEC24A	TRUE	TRUE
chr5	134661283	A	T	ENST00000398844	ENSG00000113615	SEC24A	TRUE	TRUE
chr5	134661317	C	A	ENST00000398844	ENSG00000113615	SEC24A	TRUE	TRUE
chr5	134661340	C	T	ENST00000398844	ENSG00000113615	SEC24A	TRUE	TRUE
chr5	134661350	T	A	ENST00000398844	ENSG00000113615	SEC24A	TRUE	TRUE
chr5	134661350	T	G	ENST00000398844	ENSG00000113615	SEC24A	TRUE	TRUE
chr5	134661361	C	T	ENST00000398844	ENSG00000113615	SEC24A	TRUE	TRUE
chr5	134661406	G	T	ENST00000398844	ENSG00000113615	SEC24A	TRUE	TRUE
chr5	134661428	T	A	ENST00000398844	ENSG00000113615	SEC24A	TRUE	TRUE
chr5	134661434	G	A	ENST00000398844	ENSG00000113615	SEC24A	TRUE	TRUE
chr5	134661435	G	A	ENST00000398844	ENSG00000113615	SEC24A	TRUE	TRUE
chr5	134661436	C	T	ENST00000398844	ENSG00000113615	SEC24A	TRUE	TRUE
chr5	134661441	T	A	ENST00000398844	ENSG00000113615	SEC24A	TRUE	TRUE
chr5	134661441	T	G	ENST00000398844	ENSG00000113615	SEC24A	TRUE	TRUE
chr5	134661447	T	A	ENST00000398844	ENSG00000113615	SEC24A	TRUE	TRUE
chr5	134661447	T	G	ENST00000398844	ENSG00000113615	SEC24A	TRUE	TRUE
chr5	134661461	C	A	ENST00000398844	ENSG00000113615	SEC24A	TRUE	TRUE
chr5	134661461	C	G	ENST00000398844	ENSG00000113615	SEC24A	TRUE	TRUE
chr5	134661463	C	T	ENST00000398844	ENSG00000113615	SEC24A	TRUE	TRUE
chr5	134661477	T	A	ENST00000398844	ENSG00000113615	SEC24A	TRUE	TRUE
chr5	134661488	C	A	ENST00000398844	ENSG00000113615	SEC24A	TRUE	TRUE
chr5	134661488	C	G	ENST00000398844	ENSG00000113615	SEC24A	TRUE	TRUE
chr5	134661493	C	T	ENST00000398844	ENSG00000113615	SEC24A	TRUE	TRUE
chr5	134661508	G	T	ENST00000398844	ENSG00000113615	SEC24A	TRUE	TRUE
chr5	134661521	T	A	ENST00000398844	ENSG00000113615	SEC24A	TRUE	TRUE
chr5	134661521	T	G	ENST00000398844	ENSG00000113615	SEC24A	TRUE	TRUE
chr5	134661535	C	T	ENST00000398844	ENSG00000113615	SEC24A	TRUE	TRUE
chr5	134661540	T	A	ENST00000398844	ENSG00000113615	SEC24A	TRUE	TRUE
chr5	134661540	T	G	ENST00000398844	ENSG00000113615	SEC24A	TRUE	TRUE
chr5	134661550	G	T	ENST00000398844	ENSG00000113615	SEC24A	TRUE	TRUE
chr5	134661555	T	A	ENST00000398844	ENSG00000113615	SEC24A	TRUE	TRUE
chr5	134661555	T	G	ENST00000398844	ENSG00000113615	SEC24A	TRUE	TRUE
chr5	134661560	C	A	ENST00000398844	ENSG00000113615	SEC24A	TRUE	TRUE
chr5	134661560	C	G	ENST00000398844	ENSG00000113615	SEC24A	TRUE	TRUE
chr5	134661565	C	T	ENST00000398844	ENSG00000113615	SEC24A	TRUE	TRUE
chr5	134661580	A	T	ENST00000398844	ENSG00000113615	SEC24A	TRUE	TRUE
chr5	134661584	C	A	ENST00000398844	ENSG00000113615	SEC24A	TRUE	TRUE
chr5	134661584	C	G	ENST00000398844	ENSG00000113615	SEC24A	TRUE	TRUE
chr5	134661587	G	A	ENST00000398844	ENSG00000113615	SEC24A	TRUE	FALSE
chr5	134661587	G	C	ENST00000398844	ENSG00000113615	SEC24A	TRUE	FALSE
chr5	134661587	G	T	ENST00000398844	ENSG00000113615	SEC24A	TRUE	FALSE
chr5	134661588	T	A	ENST00000398844	ENSG00000113615	SEC24A	TRUE	FALSE
chr5	134661588	T	C	ENST00000398844	ENSG00000113615	SEC24A	TRUE	FALSE
chr5	134661588	T	G	ENST00000398844	ENSG00000113615	SEC24A	TRUE	FALSE
chr5	134666821	A	C	ENST00000398844	ENSG00000113615	SEC24A	TRUE	FALSE
chr5	134666821	A	G	ENST00000398844	ENSG00000113615	SEC24A	TRUE	FALSE
chr5	134666821	A	T	ENST00000398844	ENSG00000113615	SEC24A	TRUE	FALSE
chr5	134666822	G	A	ENST00000398844	ENSG00000113615	SEC24A	TRUE	FALSE
chr5	134666822	G	C	ENST00000398844	ENSG00000113615	SEC24A	TRUE	FALSE
chr5	134666822	G	T	ENST00000398844	ENSG00000113615	SEC24A	TRUE	FALSE
chr5	134666841	T	A	ENST00000398844	ENSG00000113615	SEC24A	TRUE	TRUE
chr5	134666841	T	G	ENST00000398844	ENSG00000113615	SEC24A	TRUE	TRUE
chr5	134666870	C	T	ENST00000398844	ENSG00000113615	SEC24A	TRUE	TRUE
chr5	134666876	G	T	ENST00000398844	ENSG00000113615	SEC24A	TRUE	TRUE
chr5	134666903	G	T	ENST00000398844	ENSG00000113615	SEC24A	TRUE	TRUE
chr5	134666943	C	A	ENST00000398844	ENSG00000113615	SEC24A	TRUE	TRUE
chr5	134666943	C	G	ENST00000398844	ENSG00000113615	SEC24A	TRUE	TRUE
chr5	134666946	C	A	ENST00000398844	ENSG00000113615	SEC24A	TRUE	TRUE
chr5	134666946	C	G	ENST00000398844	ENSG00000113615	SEC24A	TRUE	TRUE
chr5	134666950	T	A	ENST00000398844	ENSG00000113615	SEC24A	TRUE	TRUE
chr5	134666950	T	G	ENST00000398844	ENSG00000113615	SEC24A	TRUE	TRUE
chr5	134666951	A	T	ENST00000398844	ENSG00000113615	SEC24A	TRUE	TRUE
chr5	134666963	C	T	ENST00000398844	ENSG00000113615	SEC24A	TRUE	TRUE
chr5	134666970	T	A	ENST00000398844	ENSG00000113615	SEC24A	TRUE	TRUE
chr5	134666970	T	G	ENST00000398844	ENSG00000113615	SEC24A	TRUE	TRUE
chr5	134666979	C	A	ENST00000398844	ENSG00000113615	SEC24A	TRUE	TRUE
chr5	134666979	C	G	ENST00000398844	ENSG00000113615	SEC24A	TRUE	TRUE
chr5	134666990	C	T	ENST00000398844	ENSG00000113615	SEC24A	TRUE	TRUE
chr5	134666993	G	T	ENST00000398844	ENSG00000113615	SEC24A	TRUE	TRUE
chr5	134666997	G	A	ENST00000398844	ENSG00000113615	SEC24A	TRUE	FALSE
chr5	134666997	G	C	ENST00000398844	ENSG00000113615	SEC24A	TRUE	FALSE
chr5	134666997	G	T	ENST00000398844	ENSG00000113615	SEC24A	TRUE	FALSE
chr5	134666998	T	A	ENST00000398844	ENSG00000113615	SEC24A	TRUE	FALSE
chr5	134666998	T	C	ENST00000398844	ENSG00000113615	SEC24A	FALSE	FALSE
chr5	134666998	T	G	ENST00000398844	ENSG00000113615	SEC24A	TRUE	FALSE
chr5	134671807	A	C	ENST00000398844	ENSG00000113615	SEC24A	TRUE	TRUE
chr5	134671807	A	G	ENST00000398844	ENSG00000113615	SEC24A	TRUE	TRUE
chr5	134671807	A	T	ENST00000398844	ENSG00000113615	SEC24A	TRUE	TRUE
chr5	134671808	G	A	ENST00000398844	ENSG00000113615	SEC24A	TRUE	FALSE
chr5	134671808	G	C	ENST00000398844	ENSG00000113615	SEC24A	TRUE	FALSE
chr5	134671808	G	T	ENST00000398844	ENSG00000113615	SEC24A	TRUE	FALSE
chr5	134671818	C	A	ENST00000398844	ENSG00000113615	SEC24A	TRUE	TRUE
chr5	134671818	C	G	ENST00000398844	ENSG00000113615	SEC24A	TRUE	TRUE
chr5	134671832	G	T	ENST00000398844	ENSG00000113615	SEC24A	TRUE	TRUE
chr5	134671858	C	A	ENST00000398844	ENSG00000113615	SEC24A	TRUE	TRUE
chr5	134671858	C	G	ENST00000398844	ENSG00000113615	SEC24A	TRUE	TRUE
chr5	134671862	G	T	ENST00000398844	ENSG00000113615	SEC24A	TRUE	TRUE
chr5	134671868	G	T	ENST00000398844	ENSG00000113615	SEC24A	TRUE	TRUE
chr5	134671871	G	T	ENST00000398844	ENSG00000113615	SEC24A	TRUE	TRUE
chr5	134671881	T	A	ENST00000398844	ENSG00000113615	SEC24A	TRUE	TRUE
chr5	134671881	T	G	ENST00000398844	ENSG00000113615	SEC24A	TRUE	TRUE
chr5	134671884	T	A	ENST00000398844	ENSG00000113615	SEC24A	TRUE	TRUE
chr5	134671887	G	A	ENST00000398844	ENSG00000113615	SEC24A	TRUE	TRUE
chr5	134671887	G	C	ENST00000398844	ENSG00000113615	SEC24A	TRUE	TRUE
chr5	134671887	G	T	ENST00000398844	ENSG00000113615	SEC24A	TRUE	TRUE
chr5	134671888	T	A	ENST00000398844	ENSG00000113615	SEC24A	TRUE	TRUE
chr5	134671888	T	C	ENST00000398844	ENSG00000113615	SEC24A	TRUE	FALSE
chr5	134671888	T	G	ENST00000398844	ENSG00000113615	SEC24A	TRUE	TRUE
chr5	134674613	A	C	ENST00000398844	ENSG00000113615	SEC24A	TRUE	FALSE
chr5	134674613	A	G	ENST00000398844	ENSG00000113615	SEC24A	TRUE	FALSE
chr5	134674613	A	T	ENST00000398844	ENSG00000113615	SEC24A	TRUE	FALSE
chr5	134674614	G	A	ENST00000398844	ENSG00000113615	SEC24A	TRUE	FALSE
chr5	134674614	G	C	ENST00000398844	ENSG00000113615	SEC24A	TRUE	FALSE
chr5	134674614	G	T	ENST00000398844	ENSG00000113615	SEC24A	TRUE	FALSE
chr5	134674623	C	T	ENST00000398844	ENSG00000113615	SEC24A	TRUE	TRUE
chr5	134674635	A	T	ENST00000398844	ENSG00000113615	SEC24A	TRUE	TRUE
chr5	134674644	A	T	ENST00000398844	ENSG00000113615	SEC24A	TRUE	TRUE
chr5	134674653	C	T	ENST00000398844	ENSG00000113615	SEC24A	TRUE	TRUE
chr5	134674662	G	T	ENST00000398844	ENSG00000113615	SEC24A	TRUE	TRUE
chr5	134674667	T	A	ENST00000398844	ENSG00000113615	SEC24A	TRUE	TRUE
chr5	134674667	T	G	ENST00000398844	ENSG00000113615	SEC24A	TRUE	TRUE
chr5	134674669	C	A	ENST00000398844	ENSG00000113615	SEC24A	TRUE	TRUE
chr5	134674669	C	G	ENST00000398844	ENSG00000113615	SEC24A	TRUE	TRUE
chr5	134674673	T	A	ENST00000398844	ENSG00000113615	SEC24A	TRUE	TRUE
chr5	134674673	T	G	ENST00000398844	ENSG00000113615	SEC24A	TRUE	TRUE
chr5	134674681	T	A	ENST00000398844	ENSG00000113615	SEC24A	TRUE	TRUE
chr5	134674681	T	G	ENST00000398844	ENSG00000113615	SEC24A	TRUE	TRUE
chr5	134674694	T	A	ENST00000398844	ENSG00000113615	SEC24A	TRUE	TRUE
chr5	134674694	T	G	ENST00000398844	ENSG00000113615	SEC24A	TRUE	TRUE
chr5	134674695	C	T	ENST00000398844	ENSG00000113615	SEC24A	TRUE	TRUE
chr5	134674722	G	T	ENST00000398844	ENSG00000113615	SEC24A	TRUE	TRUE
chr5	134674741	T	A	ENST00000398844	ENSG00000113615	SEC24A	TRUE	TRUE
chr5	134674748	C	A	ENST00000398844	ENSG00000113615	SEC24A	TRUE	TRUE
chr5	134674748	C	G	ENST00000398844	ENSG00000113615	SEC24A	TRUE	TRUE
chr5	134674761	C	T	ENST00000398844	ENSG00000113615	SEC24A	TRUE	TRUE
chr5	134674773	C	T	ENST00000398844	ENSG00000113615	SEC24A	TRUE	TRUE
chr5	134674776	G	A	ENST00000398844	ENSG00000113615	SEC24A	TRUE	FALSE
chr5	134674776	G	C	ENST00000398844	ENSG00000113615	SEC24A	TRUE	FALSE
chr5	134674776	G	T	ENST00000398844	ENSG00000113615	SEC24A	TRUE	FALSE
chr5	134674777	T	A	ENST00000398844	ENSG00000113615	SEC24A	TRUE	FALSE
chr5	134674777	T	C	ENST00000398844	ENSG00000113615	SEC24A	TRUE	FALSE
chr5	134674777	T	G	ENST00000398844	ENSG00000113615	SEC24A	TRUE	FALSE
chr5	134675043	A	C	ENST00000398844	ENSG00000113615	SEC24A	TRUE	FALSE
chr5	134675043	A	G	ENST00000398844	ENSG00000113615	SEC24A	TRUE	FALSE
chr5	134675043	A	T	ENST00000398844	ENSG00000113615	SEC24A	TRUE	FALSE
chr5	134675044	G	A	ENST00000398844	ENSG00000113615	SEC24A	TRUE	FALSE
chr5	134675044	G	C	ENST00000398844	ENSG00000113615	SEC24A	TRUE	FALSE
chr5	134675044	G	T	ENST00000398844	ENSG00000113615	SEC24A	TRUE	FALSE
chr5	134675052	T	A	ENST00000398844	ENSG00000113615	SEC24A	TRUE	TRUE
chr5	134675052	T	G	ENST00000398844	ENSG00000113615	SEC24A	TRUE	TRUE
chr5	134675067	T	A	ENST00000398844	ENSG00000113615	SEC24A	TRUE	TRUE
chr5	134675067	T	G	ENST00000398844	ENSG00000113615	SEC24A	TRUE	TRUE
chr5	134675084	G	T	ENST00000398844	ENSG00000113615	SEC24A	TRUE	TRUE
chr5	134675088	T	A	ENST00000398844	ENSG00000113615	SEC24A	TRUE	TRUE
chr5	134675088	T	G	ENST00000398844	ENSG00000113615	SEC24A	TRUE	TRUE
chr5	134675096	C	T	ENST00000398844	ENSG00000113615	SEC24A	TRUE	TRUE
chr5	134675102	G	T	ENST00000398844	ENSG00000113615	SEC24A	TRUE	TRUE
chr5	134675111	A	T	ENST00000398844	ENSG00000113615	SEC24A	TRUE	TRUE
chr5	134675129	C	T	ENST00000398844	ENSG00000113615	SEC24A	TRUE	TRUE
chr5	134675132	G	T	ENST00000398844	ENSG00000113615	SEC24A	TRUE	TRUE
chr5	134675135	A	T	ENST00000398844	ENSG00000113615	SEC24A	TRUE	TRUE
chr5	134675151	C	A	ENST00000398844	ENSG00000113615	SEC24A	TRUE	TRUE
chr5	134675151	C	G	ENST00000398844	ENSG00000113615	SEC24A	TRUE	TRUE
chr5	134675160	T	A	ENST00000398844	ENSG00000113615	SEC24A	TRUE	TRUE
chr5	134675162	A	T	ENST00000398844	ENSG00000113615	SEC24A	TRUE	TRUE
chr5	134675181	T	A	ENST00000398844	ENSG00000113615	SEC24A	TRUE	TRUE
chr5	134675186	G	T	ENST00000398844	ENSG00000113615	SEC24A	TRUE	TRUE
chr5	134675195	C	T	ENST00000398844	ENSG00000113615	SEC24A	TRUE	TRUE
chr5	134675198	A	T	ENST00000398844	ENSG00000113615	SEC24A	TRUE	TRUE
chr5	134675209	T	A	ENST00000398844	ENSG00000113615	SEC24A	TRUE	TRUE
chr5	134675216	G	T	ENST00000398844	ENSG00000113615	SEC24A	TRUE	TRUE
chr5	134675218	G	A	ENST00000398844	ENSG00000113615	SEC24A	TRUE	FALSE
chr5	134675218	G	C	ENST00000398844	ENSG00000113615	SEC24A	TRUE	FALSE
chr5	134675218	G	T	ENST00000398844	ENSG00000113615	SEC24A	TRUE	FALSE
chr5	134675219	T	A	ENST00000398844	ENSG00000113615	SEC24A	TRUE	FALSE
chr5	134675219	T	C	ENST00000398844	ENSG00000113615	SEC24A	TRUE	FALSE
chr5	134675219	T	G	ENST00000398844	ENSG00000113615	SEC24A	TRUE	FALSE
chr5	134676021	A	C	ENST00000398844	ENSG00000113615	SEC24A	TRUE	FALSE
chr5	134676021	A	G	ENST00000398844	ENSG00000113615	SEC24A	TRUE	FALSE
chr5	134676021	A	T	ENST00000398844	ENSG00000113615	SEC24A	TRUE	FALSE
chr5	134676022	G	A	ENST00000398844	ENSG00000113615	SEC24A	TRUE	FALSE
chr5	134676022	G	C	ENST00000398844	ENSG00000113615	SEC24A	TRUE	FALSE
chr5	134676022	G	T	ENST00000398844	ENSG00000113615	SEC24A	TRUE	FALSE
chr5	134676025	T	A	ENST00000398844	ENSG00000113615	SEC24A	TRUE	TRUE
chr5	134676025	T	G	ENST00000398844	ENSG00000113615	SEC24A	TRUE	TRUE
chr5	134676030	C	T	ENST00000398844	ENSG00000113615	SEC24A	TRUE	TRUE
chr5	134676035	C	A	ENST00000398844	ENSG00000113615	SEC24A	TRUE	TRUE
chr5	134676054	C	T	ENST00000398844	ENSG00000113615	SEC24A	TRUE	TRUE
chr5	134676060	C	T	ENST00000398844	ENSG00000113615	SEC24A	TRUE	TRUE
chr5	134676067	T	A	ENST00000398844	ENSG00000113615	SEC24A	TRUE	TRUE
chr5	134676067	T	G	ENST00000398844	ENSG00000113615	SEC24A	TRUE	TRUE
chr5	134676070	T	A	ENST00000398844	ENSG00000113615	SEC24A	TRUE	TRUE
chr5	134676075	A	T	ENST00000398844	ENSG00000113615	SEC24A	TRUE	TRUE
chr5	134676081	A	T	ENST00000398844	ENSG00000113615	SEC24A	TRUE	TRUE
chr5	134676091	T	A	ENST00000398844	ENSG00000113615	SEC24A	TRUE	TRUE
chr5	134676114	A	T	ENST00000398844	ENSG00000113615	SEC24A
chr5	134676121	T	A	ENST00000398844	ENSG00000113615	SEC24A
chr5	134676121	T	G	ENST00000398844	ENSG00000113615	SEC24A
chr5	134676126	G	A	ENST00000398844	ENSG00000113615	SEC24A	TRUE	FALSE
chr5	134676126	G	C	ENST00000398844	ENSG00000113615	SEC24A	TRUE	FALSE
chr5	134676126	G	T	ENST00000398844	ENSG00000113615	SEC24A	TRUE	FALSE
chr5	134676127	T	A	ENST00000398844	ENSG00000113615	SEC24A	TRUE	FALSE
chr5	134676127	T	C	ENST00000398844	ENSG00000113615	SEC24A	TRUE	FALSE
chr5	134676127	T	G	ENST00000398844	ENSG00000113615	SEC24A	TRUE	FALSE
chr5	134679600	A	C	ENST00000398844	ENSG00000113615	SEC24A	TRUE	TRUE
chr5	134679600	A	G	ENST00000398844	ENSG00000113615	SEC24A	TRUE	FALSE
chr5	134679600	A	T	ENST00000398844	ENSG00000113615	SEC24A	TRUE	TRUE
chr5	134679601	G	A	ENST00000398844	ENSG00000113615	SEC24A	TRUE	TRUE
chr5	134679601	G	C	ENST00000398844	ENSG00000113615	SEC24A	TRUE	FALSE
chr5	134679601	G	T	ENST00000398844	ENSG00000113615	SEC24A	TRUE	TRUE
chr5	134679602	C	T	ENST00000398844	ENSG00000113615	SEC24A	TRUE	TRUE
chr5	134679606	T	A	ENST00000398844	ENSG00000113615	SEC24A	TRUE	TRUE
chr5	134679635	A	T	ENST00000398844	ENSG00000113615	SEC24A
chr5	134679640	C	A	ENST00000398844	ENSG00000113615	SEC24A	TRUE	TRUE
chr5	134679645	C	A	ENST00000398844	ENSG00000113615	SEC24A	TRUE	TRUE
chr5	134679645	C	G	ENST00000398844	ENSG00000113615	SEC24A	TRUE	TRUE
chr5	134679649	C	A	ENST00000398844	ENSG00000113615	SEC24A	TRUE	TRUE
chr5	134679658	C	A	ENST00000398844	ENSG00000113615	SEC24A	TRUE	TRUE
chr5	134679658	C	G	ENST00000398844	ENSG00000113615	SEC24A	TRUE	TRUE
chr5	134679686	C	T	ENST00000398844	ENSG00000113615	SEC24A	TRUE	TRUE
chr5	134679692	A	T	ENST00000398844	ENSG00000113615	SEC24A	TRUE	TRUE
chr5	134679696	G	A	ENST00000398844	ENSG00000113615	SEC24A	TRUE	TRUE
chr5	134679697	G	A	ENST00000398844	ENSG00000113615	SEC24A	TRUE	TRUE
chr5	134679698	A	T	ENST00000398844	ENSG00000113615	SEC24A	TRUE	TRUE
chr5	134679703	T	A	ENST00000398844	ENSG00000113615	SEC24A	TRUE	TRUE
chr5	134679708	T	A	ENST00000398844	ENSG00000113615	SEC24A	TRUE	TRUE
chr5	134679708	T	G	ENST00000398844	ENSG00000113615	SEC24A	TRUE	TRUE
chr5	134679712	T	A	ENST00000398844	ENSG00000113615	SEC24A	TRUE	TRUE
chr5	134679715	T	A	ENST00000398844	ENSG00000113615	SEC24A	TRUE	TRUE
chr5	134679715	T	G	ENST00000398844	ENSG00000113615	SEC24A	TRUE	TRUE
chr5	134679716	C	T	ENST00000398844	ENSG00000113615	SEC24A	TRUE	TRUE
chr5	134679729	G	A	ENST00000398844	ENSG00000113615	SEC24A	TRUE	FALSE
chr5	134679729	G	C	ENST00000398844	ENSG00000113615	SEC24A	TRUE	FALSE
chr5	134679729	G	T	ENST00000398844	ENSG00000113615	SEC24A	TRUE	FALSE
chr5	134679730	T	A	ENST00000398844	ENSG00000113615	SEC24A	TRUE	FALSE
chr5	134679730	T	C	ENST00000398844	ENSG00000113615	SEC24A	TRUE	FALSE
chr5	134679730	T	G	ENST00000398844	ENSG00000113615	SEC24A	TRUE	FALSE
chr5	134682371	A	C	ENST00000398844	ENSG00000113615	SEC24A	TRUE	FALSE
chr5	134682371	A	G	ENST00000398844	ENSG00000113615	SEC24A	TRUE	FALSE
chr5	134682371	A	T	ENST00000398844	ENSG00000113615	SEC24A	TRUE	FALSE
chr5	134682372	G	A	ENST00000398844	ENSG00000113615	SEC24A	TRUE	FALSE
chr5	134682372	G	C	ENST00000398844	ENSG00000113615	SEC24A	TRUE	FALSE
chr5	134682372	G	T	ENST00000398844	ENSG00000113615	SEC24A	TRUE	FALSE
chr5	134682378	G	T	ENST00000398844	ENSG00000113615	SEC24A	TRUE	TRUE
chr5	134682381	G	T	ENST00000398844	ENSG00000113615	SEC24A	TRUE	TRUE
chr5	134682388	T	A	ENST00000398844	ENSG00000113615	SEC24A	TRUE	TRUE
chr5	134682392	C	A	ENST00000398844	ENSG00000113615	SEC24A	TRUE	TRUE
chr5	134682392	C	G	ENST00000398844	ENSG00000113615	SEC24A	TRUE	TRUE
chr5	134682400	T	A	ENST00000398844	ENSG00000113615	SEC24A	TRUE	TRUE
chr5	134682405	A	T	ENST00000398844	ENSG00000113615	SEC24A	TRUE	TRUE
chr5	134682413	T	A	ENST00000398844	ENSG00000113615	SEC24A	TRUE	TRUE
chr5	134682413	T	G	ENST00000398844	ENSG00000113615	SEC24A	TRUE	TRUE
chr5	134682414	G	T	ENST00000398844	ENSG00000113615	SEC24A	TRUE	TRUE
chr5	134682417	G	T	ENST00000398844	ENSG00000113615	SEC24A	TRUE	TRUE
chr5	134682426	A	T	ENST00000398844	ENSG00000113615	SEC24A	TRUE	TRUE
chr5	134682429	A	T	ENST00000398844	ENSG00000113615	SEC24A	TRUE	TRUE
chr5	134682435	G	T	ENST00000398844	ENSG00000113615	SEC24A	TRUE	TRUE
chr5	134682441	C	T	ENST00000398844	ENSG00000113615	SEC24A	TRUE	TRUE
chr5	134682456	G	T	ENST00000398844	ENSG00000113615	SEC24A	TRUE	TRUE
chr5	134682472	C	A	ENST00000398844	ENSG00000113615	SEC24A	TRUE	TRUE
chr5	134682472	C	G	ENST00000398844	ENSG00000113615	SEC24A	TRUE	TRUE
chr5	134682474	G	T	ENST00000398844	ENSG00000113615	SEC24A	TRUE	TRUE
chr5	134682479	C	A	ENST00000398844	ENSG00000113615	SEC24A	TRUE	TRUE
chr5	134682479	C	G	ENST00000398844	ENSG00000113615	SEC24A	TRUE	TRUE
chr5	134682483	G	A	ENST00000398844	ENSG00000113615	SEC24A	TRUE	FALSE
chr5	134682483	G	C	ENST00000398844	ENSG00000113615	SEC24A	TRUE	FALSE
chr5	134682483	G	T	ENST00000398844	ENSG00000113615	SEC24A	TRUE	FALSE
chr5	134682484	T	A	ENST00000398844	ENSG00000113615	SEC24A	TRUE	FALSE
chr5	134682484	T	C	ENST00000398844	ENSG00000113615	SEC24A	TRUE	FALSE
chr5	134682484	T	G	ENST00000398844	ENSG00000113615	SEC24A	TRUE	FALSE
chr5	134686788	A	C	ENST00000398844	ENSG00000113615	SEC24A	TRUE	FALSE
chr5	134686788	A	G	ENST00000398844	ENSG00000113615	SEC24A	TRUE	FALSE
chr5	134686788	A	T	ENST00000398844	ENSG00000113615	SEC24A	TRUE	FALSE
chr5	134686789	G	A	ENST00000398844	ENSG00000113615	SEC24A	TRUE	FALSE
chr5	134686789	G	C	ENST00000398844	ENSG00000113615	SEC24A	TRUE	FALSE
chr5	134686789	G	T	ENST00000398844	ENSG00000113615	SEC24A	TRUE	FALSE
chr5	134686791	T	A	ENST00000398844	ENSG00000113615	SEC24A	TRUE	TRUE
chr5	134686791	T	G	ENST00000398844	ENSG00000113615	SEC24A	TRUE	TRUE
chr5	134686793	C	T	ENST00000398844	ENSG00000113615	SEC24A	TRUE	TRUE
chr5	134686802	C	T	ENST00000398844	ENSG00000113615	SEC24A	TRUE	TRUE
chr5	134686816	T	A	ENST00000398844	ENSG00000113615	SEC24A	TRUE	TRUE
chr5	134686816	T	G	ENST00000398844	ENSG00000113615	SEC24A	TRUE	TRUE
chr5	134686850	G	T	ENST00000398844	ENSG00000113615	SEC24A	TRUE	TRUE
chr5	134686856	G	T	ENST00000398844	ENSG00000113615	SEC24A	TRUE	TRUE
chr5	134686861	C	A	ENST00000398844	ENSG00000113615	SEC24A	TRUE	TRUE
chr5	134686861	C	G	ENST00000398844	ENSG00000113615	SEC24A	TRUE	TRUE
chr5	134686863	T	A	ENST00000398844	ENSG00000113615	SEC24A	TRUE	TRUE
chr5	134686869	C	A	ENST00000398844	ENSG00000113615	SEC24A	TRUE	TRUE
chr5	134686869	C	G	ENST00000398844	ENSG00000113615	SEC24A	TRUE	TRUE
chr5	134686876	C	A	ENST00000398844	ENSG00000113615	SEC24A	TRUE	TRUE
chr5	134686877	C	T	ENST00000398844	ENSG00000113615	SEC24A	TRUE	TRUE
chr5	134686884	T	A	ENST00000398844	ENSG00000113615	SEC24A	TRUE	TRUE
chr5	134686887	T	A	ENST00000398844	ENSG00000113615	SEC24A	TRUE	TRUE
chr5	134686887	T	G	ENST00000398844	ENSG00000113615	SEC24A	TRUE	TRUE
chr5	134686902	T	A	ENST00000398844	ENSG00000113615	SEC24A	TRUE	TRUE
chr5	134686903	G	A	ENST00000398844	ENSG00000113615	SEC24A	TRUE	FALSE
chr5	134686903	G	C	ENST00000398844	ENSG00000113615	SEC24A	TRUE	FALSE
chr5	134686903	G	T	ENST00000398844	ENSG00000113615	SEC24A	TRUE	FALSE
chr5	134686904	T	A	ENST00000398844	ENSG00000113615	SEC24A	TRUE	FALSE
chr5	134686904	T	C	ENST00000398844	ENSG00000113615	SEC24A	TRUE	FALSE
chr5	134686904	T	G	ENST00000398844	ENSG00000113615	SEC24A	TRUE	FALSE
chr5	134688179	A	C	ENST00000398844	ENSG00000113615	SEC24A	TRUE	FALSE
chr5	134688179	A	G	ENST00000398844	ENSG00000113615	SEC24A	TRUE	FALSE
chr5	134688179	A	T	ENST00000398844	ENSG00000113615	SEC24A	TRUE	FALSE
chr5	134688180	G	A	ENST00000398844	ENSG00000113615	SEC24A	TRUE	FALSE
chr5	134688180	G	C	ENST00000398844	ENSG00000113615	SEC24A	TRUE	FALSE
chr5	134688180	G	T	ENST00000398844	ENSG00000113615	SEC24A	TRUE	FALSE
chr5	134688197	A	T	ENST00000398844	ENSG00000113615	SEC24A	TRUE	TRUE
chr5	134688203	A	T	ENST00000398844	ENSG00000113615	SEC24A	TRUE	TRUE
chr5	134688244	C	A	ENST00000398844	ENSG00000113615	SEC24A	TRUE	TRUE
chr5	134688244	C	G	ENST00000398844	ENSG00000113615	SEC24A	TRUE	TRUE
chr5	134688251	C	T	ENST00000398844	ENSG00000113615	SEC24A	TRUE	TRUE
chr5	134688254	G	T	ENST00000398844	ENSG00000113615	SEC24A	TRUE	TRUE
chr5	134688266	C	T	ENST00000398844	ENSG00000113615	SEC24A	TRUE	TRUE
chr5	134688272	C	T	ENST00000398844	ENSG00000113615	SEC24A	TRUE	TRUE
chr5	134688288	C	A	ENST00000398844	ENSG00000113615	SEC24A	TRUE	TRUE
chr5	134688288	C	G	ENST00000398844	ENSG00000113615	SEC24A	TRUE	TRUE
chr5	134688296	G	T	ENST00000398844	ENSG00000113615	SEC24A	TRUE	TRUE
chr5	134688300	G	A	ENST00000398844	ENSG00000113615	SEC24A	TRUE	FALSE
chr5	134688300	G	C	ENST00000398844	ENSG00000113615	SEC24A	TRUE	FALSE
chr5	134688300	G	T	ENST00000398844	ENSG00000113615	SEC24A	TRUE	FALSE
chr5	134688301	T	A	ENST00000398844	ENSG00000113615	SEC24A	TRUE	FALSE
chr5	134688301	T	C	ENST00000398844	ENSG00000113615	SEC24A	TRUE	FALSE
chr5	134688301	T	G	ENST00000398844	ENSG00000113615	SEC24A	TRUE	FALSE
chr5	134692600	A	C	ENST00000398844	ENSG00000113615	SEC24A	TRUE	FALSE
chr5	134692600	A	G	ENST00000398844	ENSG00000113615	SEC24A	TRUE	FALSE
chr5	134692600	A	T	ENST00000398844	ENSG00000113615	SEC24A	TRUE	FALSE
chr5	134692601	G	A	ENST00000398844	ENSG00000113615	SEC24A	TRUE	FALSE
chr5	134692601	G	C	ENST00000398844	ENSG00000113615	SEC24A	TRUE	FALSE
chr5	134692601	G	T	ENST00000398844	ENSG00000113615	SEC24A	TRUE	FALSE
chr5	134692622	G	T	ENST00000398844	ENSG00000113615	SEC24A
chr5	134692629	T	A	ENST00000398844	ENSG00000113615	SEC24A
chr5	134692629	T	G	ENST00000398844	ENSG00000113615	SEC24A
chr5	134692632	T	A	ENST00000398844	ENSG00000113615	SEC24A
chr5	134692632	T	G	ENST00000398844	ENSG00000113615	SEC24A
chr5	134692641	T	A	ENST00000398844	ENSG00000113615	SEC24A
chr5	134692641	T	G	ENST00000398844	ENSG00000113615	SEC24A
chr5	134692646	G	T	ENST00000398844	ENSG00000113615	SEC24A
chr5	134692652	A	T	ENST00000398844	ENSG00000113615	SEC24A
chr5	134692655	G	T	ENST00000398844	ENSG00000113615	SEC24A
chr5	134692658	G	A	ENST00000398844	ENSG00000113615	SEC24A	TRUE	FALSE
chr5	134692658	G	C	ENST00000398844	ENSG00000113615	SEC24A	TRUE	FALSE
chr5	134692658	G	T	ENST00000398844	ENSG00000113615	SEC24A	TRUE	FALSE
chr5	134692659	T	A	ENST00000398844	ENSG00000113615	SEC24A	TRUE	FALSE
chr5	134692659	T	C	ENST00000398844	ENSG00000113615	SEC24A	TRUE	FALSE
chr5	134692659	T	G	ENST00000398844	ENSG00000113615	SEC24A	TRUE	FALSE
chr5	134693725	A	C	ENST00000398844	ENSG00000113615	SEC24A	TRUE	FALSE
chr5	134693725	A	G	ENST00000398844	ENSG00000113615	SEC24A	TRUE	FALSE
chr5	134693725	A	T	ENST00000398844	ENSG00000113615	SEC24A	TRUE	FALSE
chr5	134693726	G	A	ENST00000398844	ENSG00000113615	SEC24A	TRUE	FALSE
chr5	134693726	G	C	ENST00000398844	ENSG00000113615	SEC24A	TRUE	FALSE
chr5	134693726	G	T	ENST00000398844	ENSG00000113615	SEC24A	TRUE	FALSE
chr5	134693733	C	T	ENST00000398844	ENSG00000113615	SEC24A	TRUE	TRUE
chr5	134693740	T	A	ENST00000398844	ENSG00000113615	SEC24A	TRUE	TRUE
chr5	134693740	T	G	ENST00000398844	ENSG00000113615	SEC24A	TRUE	TRUE
chr5	134693745	A	T	ENST00000398844	ENSG00000113615	SEC24A	TRUE	TRUE
chr5	134693752	T	A	ENST00000398844	ENSG00000113615	SEC24A	TRUE	TRUE
chr5	134693757	C	T	ENST00000398844	ENSG00000113615	SEC24A	TRUE	TRUE
chr5	134693769	A	T	ENST00000398844	ENSG00000113615	SEC24A	TRUE	TRUE
chr5	134693778	G	T	ENST00000398844	ENSG00000113615	SEC24A	TRUE	TRUE
chr5	134693784	C	T	ENST00000398844	ENSG00000113615	SEC24A	TRUE	TRUE
chr5	134693794	T	A	ENST00000398844	ENSG00000113615	SEC24A	TRUE	TRUE
chr5	134693808	C	T	ENST00000398844	ENSG00000113615	SEC24A	TRUE	TRUE
chr5	134693820	A	T	ENST00000398844	ENSG00000113615	SEC24A	TRUE	TRUE
chr5	134693844	C	T	ENST00000398844	ENSG00000113615	SEC24A	TRUE	TRUE
chr5	134693859	C	T	ENST00000398844	ENSG00000113615	SEC24A	TRUE	TRUE
chr5	134693865	C	T	ENST00000398844	ENSG00000113615	SEC24A	TRUE	TRUE
chr5	134693880	G	T	ENST00000398844	ENSG00000113615	SEC24A	TRUE	TRUE
chr5	134693886	G	T	ENST00000398844	ENSG00000113615	SEC24A	TRUE	TRUE
chr5	134693895	A	T	ENST00000398844	ENSG00000113615	SEC24A	TRUE	TRUE
chr5	134693901	C	T	ENST00000398844	ENSG00000113615	SEC24A	TRUE	TRUE
chr5	134693904	G	T	ENST00000398844	ENSG00000113615	SEC24A	TRUE	TRUE
chr5	134693907	G	T	ENST00000398844	ENSG00000113615	SEC24A	TRUE	TRUE
chr5	134693923	C	A	ENST00000398844	ENSG00000113615	SEC24A	TRUE	TRUE
chr5	134693923	C	G	ENST00000398844	ENSG00000113615	SEC24A	TRUE	TRUE
chr5	134693931	A	T	ENST00000398844	ENSG00000113615	SEC24A	TRUE	TRUE
chr5	134693934	G	A	ENST00000398844	ENSG00000113615	SEC24A	TRUE	FALSE
chr5	134693934	G	C	ENST00000398844	ENSG00000113615	SEC24A	TRUE	FALSE
chr5	134693934	G	T	ENST00000398844	ENSG00000113615	SEC24A	TRUE	FALSE
chr5	134693935	T	A	ENST00000398844	ENSG00000113615	SEC24A	TRUE	FALSE
chr5	134693935	T	C	ENST00000398844	ENSG00000113615	SEC24A	TRUE	FALSE
chr5	134693935	T	G	ENST00000398844	ENSG00000113615	SEC24A	TRUE	FALSE
chr5	134697124	A	C	ENST00000398844	ENSG00000113615	SEC24A	TRUE	FALSE
chr5	134697124	A	G	ENST00000398844	ENSG00000113615	SEC24A	TRUE	FALSE
chr5	134697124	A	T	ENST00000398844	ENSG00000113615	SEC24A	TRUE	FALSE
chr5	134697125	G	A	ENST00000398844	ENSG00000113615	SEC24A	TRUE	FALSE
chr5	134697125	G	C	ENST00000398844	ENSG00000113615	SEC24A	TRUE	FALSE
chr5	134697125	G	T	ENST00000398844	ENSG00000113615	SEC24A	TRUE	FALSE
chr5	134697158	T	A	ENST00000398844	ENSG00000113615	SEC24A	TRUE	TRUE
chr5	134697158	T	G	ENST00000398844	ENSG00000113615	SEC24A	TRUE	TRUE
chr5	134697159	A	T	ENST00000398844	ENSG00000113615	SEC24A	TRUE	TRUE
chr5	134697162	A	T	ENST00000398844	ENSG00000113615	SEC24A	TRUE	TRUE
chr5	134697166	T	A	ENST00000398844	ENSG00000113615	SEC24A	TRUE	TRUE
chr5	134697166	T	G	ENST00000398844	ENSG00000113615	SEC24A	TRUE	TRUE
chr5	134697172	T	A	ENST00000398844	ENSG00000113615	SEC24A	TRUE	TRUE
chr5	134697179	T	A	ENST00000398844	ENSG00000113615	SEC24A	TRUE	TRUE
chr5	134697186	C	T	ENST00000398844	ENSG00000113615	SEC24A	TRUE	TRUE
chr5	134697189	C	T	ENST00000398844	ENSG00000113615	SEC24A	TRUE	TRUE
chr5	134697205	T	A	ENST00000398844	ENSG00000113615	SEC24A	TRUE	TRUE
chr5	134697205	T	G	ENST00000398844	ENSG00000113615	SEC24A	TRUE	TRUE
chr5	134697219	G	T	ENST00000398844	ENSG00000113615	SEC24A	TRUE	TRUE
chr5	134697222	C	T	ENST00000398844	ENSG00000113615	SEC24A	TRUE	TRUE
chr5	134697227	T	A	ENST00000398844	ENSG00000113615	SEC24A	TRUE	TRUE
chr5	134697227	T	G	ENST00000398844	ENSG00000113615	SEC24A	TRUE	TRUE
chr5	134697235	T	A	ENST00000398844	ENSG00000113615	SEC24A	TRUE	TRUE
chr5	134697247	G	A	ENST00000398844	ENSG00000113615	SEC24A	TRUE	TRUE
chr5	134697247	G	C	ENST00000398844	ENSG00000113615	SEC24A	TRUE	TRUE
chr5	134697247	G	T	ENST00000398844	ENSG00000113615	SEC24A	TRUE	TRUE
chr5	134697248	T	A	ENST00000398844	ENSG00000113615	SEC24A	TRUE	TRUE
chr5	134697248	T	C	ENST00000398844	ENSG00000113615	SEC24A	TRUE	FALSE
chr5	134697248	T	G	ENST00000398844	ENSG00000113615	SEC24A	TRUE	TRUE
chr5	134697897	A	C	ENST00000398844	ENSG00000113615	SEC24A	TRUE	TRUE
chr5	134697897	A	G	ENST00000398844	ENSG00000113615	SEC24A	TRUE	TRUE
chr5	134697897	A	T	ENST00000398844	ENSG00000113615	SEC24A	TRUE	TRUE
chr5	134697898	G	A	ENST00000398844	ENSG00000113615	SEC24A	TRUE	TRUE
chr5	134697898	G	C	ENST00000398844	ENSG00000113615	SEC24A	TRUE	TRUE
chr5	134697898	G	T	ENST00000398844	ENSG00000113615	SEC24A	TRUE	TRUE
chr5	134697903	T	A	ENST00000398844	ENSG00000113615	SEC24A	TRUE	TRUE
chr5	134697915	T	A	ENST00000398844	ENSG00000113615	SEC24A	TRUE	TRUE
chr5	134697915	T	G	ENST00000398844	ENSG00000113615	SEC24A	TRUE	TRUE
chr5	134697917	C	A	ENST00000398844	ENSG00000113615	SEC24A	TRUE	TRUE
chr5	134697917	C	G	ENST00000398844	ENSG00000113615	SEC24A	TRUE	TRUE
chr5	134697933	T	A	ENST00000398844	ENSG00000113615	SEC24A	TRUE	TRUE
chr5	134697933	T	G	ENST00000398844	ENSG00000113615	SEC24A	TRUE	TRUE
chr5	134697936	C	A	ENST00000398844	ENSG00000113615	SEC24A	TRUE	TRUE
chr5	134697936	C	G	ENST00000398844	ENSG00000113615	SEC24A	TRUE	TRUE
chr5	134697939	T	A	ENST00000398844	ENSG00000113615	SEC24A	TRUE	TRUE
chr5	134697939	T	G	ENST00000398844	ENSG00000113615	SEC24A	TRUE	TRUE
chr5	134697948	C	A	ENST00000398844	ENSG00000113615	SEC24A	TRUE	TRUE
chr5	134697948	C	G	ENST00000398844	ENSG00000113615	SEC24A	TRUE	TRUE
chr5	134697955	C	T	ENST00000398844	ENSG00000113615	SEC24A	TRUE	TRUE
chr5	134697970	C	T	ENST00000398844	ENSG00000113615	SEC24A	TRUE	TRUE
chr5	134697976	C	T	ENST00000398844	ENSG00000113615	SEC24A	TRUE	TRUE
chr5	134697979	A	T	ENST00000398844	ENSG00000113615	SEC24A	TRUE	TRUE
chr5	134697983	T	A	ENST00000398844	ENSG00000113615	SEC24A	TRUE	TRUE
chr5	134697983	T	G	ENST00000398844	ENSG00000113615	SEC24A	TRUE	TRUE
chr5	134697985	C	T	ENST00000398844	ENSG00000113615	SEC24A	TRUE	TRUE
chr5	134697988	A	T	ENST00000398844	ENSG00000113615	SEC24A	TRUE	TRUE
chr5	134697991	G	T	ENST00000398844	ENSG00000113615	SEC24A	TRUE	TRUE
chr5	134697997	C	T	ENST00000398844	ENSG00000113615	SEC24A	TRUE	TRUE
chr5	134698000	A	T	ENST00000398844	ENSG00000113615	SEC24A	TRUE	TRUE
chr5	134698005	C	A	ENST00000398844	ENSG00000113615	SEC24A	TRUE	TRUE
chr5	134698005	C	G	ENST00000398844	ENSG00000113615	SEC24A	TRUE	TRUE
chr5	134698015	A	T	ENST00000398844	ENSG00000113615	SEC24A	TRUE	TRUE
chr5	134698027	G	T	ENST00000398844	ENSG00000113615	SEC24A	TRUE	TRUE
chr5	134698050	C	A	ENST00000398844	ENSG00000113615	SEC24A	TRUE	TRUE
chr5	134698054	A	T	ENST00000398844	ENSG00000113615	SEC24A	TRUE	TRUE
chr5	134698058	G	A	ENST00000398844	ENSG00000113615	SEC24A	TRUE	FALSE
chr5	134698058	G	C	ENST00000398844	ENSG00000113615	SEC24A	TRUE	TRUE
chr5	134698058	G	T	ENST00000398844	ENSG00000113615	SEC24A	TRUE	FALSE
chr5	134698059	T	A	ENST00000398844	ENSG00000113615	SEC24A	TRUE	FALSE
chr5	134698059	T	C	ENST00000398844	ENSG00000113615	SEC24A	FALSE	FALSE
chr5	134698059	T	G	ENST00000398844	ENSG00000113615	SEC24A	TRUE	FALSE
chr5	134703757	A	C	ENST00000398844	ENSG00000113615	SEC24A	TRUE	FALSE
chr5	134703757	A	G	ENST00000398844	ENSG00000113615	SEC24A	TRUE	FALSE
chr5	134703757	A	T	ENST00000398844	ENSG00000113615	SEC24A	TRUE	FALSE
chr5	134703758	G	A	ENST00000398844	ENSG00000113615	SEC24A	TRUE	FALSE
chr5	134703758	G	C	ENST00000398844	ENSG00000113615	SEC24A	TRUE	FALSE
chr5	134703758	G	T	ENST00000398844	ENSG00000113615	SEC24A	TRUE	FALSE
chr5	134703782	G	T	ENST00000398844	ENSG00000113615	SEC24A	TRUE	TRUE
chr5	134703801	C	A	ENST00000398844	ENSG00000113615	SEC24A	TRUE	TRUE
chr5	134703801	C	G	ENST00000398844	ENSG00000113615	SEC24A	TRUE	TRUE
chr5	134703810	T	A	ENST00000398844	ENSG00000113615	SEC24A	TRUE	TRUE
chr5	134703810	T	G	ENST00000398844	ENSG00000113615	SEC24A	TRUE	TRUE
chr5	134703819	T	A	ENST00000398844	ENSG00000113615	SEC24A	TRUE	TRUE
chr5	134703847	T	A	ENST00000398844	ENSG00000113615	SEC24A	TRUE	TRUE
chr5	134703847	T	G	ENST00000398844	ENSG00000113615	SEC24A	TRUE	TRUE
chr5	134703854	C	T	ENST00000398844	ENSG00000113615	SEC24A	TRUE	TRUE
chr5	134703861	C	A	ENST00000398844	ENSG00000113615	SEC24A	TRUE	TRUE
chr5	134703861	C	G	ENST00000398844	ENSG00000113615	SEC24A	TRUE	TRUE
chr5	134703866	G	T	ENST00000398844	ENSG00000113615	SEC24A	TRUE	TRUE
chr5	134703869	G	T	ENST00000398844	ENSG00000113615	SEC24A	TRUE	TRUE
chr5	134703887	C	T	ENST00000398844	ENSG00000113615	SEC24A	TRUE	TRUE
chr5	134703891	T	A	ENST00000398844	ENSG00000113615	SEC24A	TRUE	TRUE
chr5	134703902	C	T	ENST00000398844	ENSG00000113615	SEC24A
chr5	134703906	C	A	ENST00000398844	ENSG00000113615	SEC24A
chr5	134703906	C	G	ENST00000398844	ENSG00000113615	SEC24A
chr5	134703915	T	A	ENST00000398844	ENSG00000113615	SEC24A
chr5	134703919	T	A	ENST00000398844	ENSG00000113615	SEC24A
chr5	134703919	T	G	ENST00000398844	ENSG00000113615	SEC24A
chr5	134703929	A	T	ENST00000398844	ENSG00000113615	SEC24A
chr5	134703933	G	A	ENST00000398844	ENSG00000113615	SEC24A	TRUE	FALSE
chr5	134703933	G	C	ENST00000398844	ENSG00000113615	SEC24A	TRUE	FALSE
chr5	134703933	G	T	ENST00000398844	ENSG00000113615	SEC24A	TRUE	FALSE
chr5	134703934	T	A	ENST00000398844	ENSG00000113615	SEC24A	TRUE	FALSE
chr5	134703934	T	C	ENST00000398844	ENSG00000113615	SEC24A	TRUE	FALSE
chr5	134703934	T	G	ENST00000398844	ENSG00000113615	SEC24A	TRUE	FALSE
chr5	134705325	A	C	ENST00000398844	ENSG00000113615	SEC24A	TRUE	FALSE
chr5	134705325	A	G	ENST00000398844	ENSG00000113615	SEC24A	TRUE	FALSE
chr5	134705325	A	T	ENST00000398844	ENSG00000113615	SEC24A	TRUE	FALSE
chr5	134705326	G	A	ENST00000398844	ENSG00000113615	SEC24A	TRUE	FALSE
chr5	134705326	G	C	ENST00000398844	ENSG00000113615	SEC24A	TRUE	FALSE
chr5	134705326	G	T	ENST00000398844	ENSG00000113615	SEC24A	TRUE	FALSE
chr5	134705329	G	T	ENST00000398844	ENSG00000113615	SEC24A	TRUE	TRUE
chr5	134705332	A	T	ENST00000398844	ENSG00000113615	SEC24A	TRUE	TRUE
chr5	134705335	A	T	ENST00000398844	ENSG00000113615	SEC24A	TRUE	TRUE
chr5	134705354	T	A	ENST00000398844	ENSG00000113615	SEC24A	TRUE	TRUE
chr5	134705358	T	A	ENST00000398844	ENSG00000113615	SEC24A	TRUE	TRUE
chr5	134705360	T	A	ENST00000398844	ENSG00000113615	SEC24A	TRUE	TRUE
chr5	134705372	C	A	ENST00000398844	ENSG00000113615	SEC24A	TRUE	TRUE
chr5	134705395	G	T	ENST00000398844	ENSG00000113615	SEC24A	TRUE	TRUE
chr5	134705407	C	T	ENST00000398844	ENSG00000113615	SEC24A	TRUE	TRUE
chr5	134705417	C	A	ENST00000398844	ENSG00000113615	SEC24A	TRUE	TRUE
chr5	134705417	C	G	ENST00000398844	ENSG00000113615	SEC24A	TRUE	TRUE
chr5	134705423	T	A	ENST00000398844	ENSG00000113615	SEC24A	TRUE	TRUE
chr5	134705423	T	G	ENST00000398844	ENSG00000113615	SEC24A	TRUE	TRUE
chr5	134705426	T	A	ENST00000398844	ENSG00000113615	SEC24A	TRUE	TRUE
chr5	134705438	G	A	ENST00000398844	ENSG00000113615	SEC24A	TRUE	FALSE
chr5	134705438	G	C	ENST00000398844	ENSG00000113615	SEC24A	TRUE	FALSE
chr5	134705438	G	T	ENST00000398844	ENSG00000113615	SEC24A	TRUE	FALSE
chr5	134705439	T	A	ENST00000398844	ENSG00000113615	SEC24A	TRUE	FALSE
chr5	134705439	T	C	ENST00000398844	ENSG00000113615	SEC24A	TRUE	FALSE
chr5	134705439	T	G	ENST00000398844	ENSG00000113615	SEC24A	TRUE	FALSE
chr5	134708711	A	C	ENST00000398844	ENSG00000113615	SEC24A	TRUE	FALSE
chr5	134708711	A	G	ENST00000398844	ENSG00000113615	SEC24A	TRUE	FALSE
chr5	134708711	A	T	ENST00000398844	ENSG00000113615	SEC24A	TRUE	FALSE
chr5	134708712	G	A	ENST00000398844	ENSG00000113615	SEC24A	TRUE	FALSE
chr5	134708712	G	C	ENST00000398844	ENSG00000113615	SEC24A	TRUE	FALSE
chr5	134708712	G	T	ENST00000398844	ENSG00000113615	SEC24A	TRUE	FALSE
chr5	134708721	A	T	ENST00000398844	ENSG00000113615	SEC24A	TRUE	TRUE
chr5	134708788	C	A	ENST00000398844	ENSG00000113615	SEC24A	TRUE	TRUE
chr5	134708788	C	G	ENST00000398844	ENSG00000113615	SEC24A	TRUE	TRUE
chr5	134708795	C	A	ENST00000398844	ENSG00000113615	SEC24A	TRUE	TRUE
chr5	134708795	C	G	ENST00000398844	ENSG00000113615	SEC24A	TRUE	TRUE
chr5	134708803	C	A	ENST00000398844	ENSG00000113615	SEC24A	TRUE	TRUE
chr5	134708803	C	G	ENST00000398844	ENSG00000113615	SEC24A	TRUE	TRUE
chr5	134708809	T	A	ENST00000398844	ENSG00000113615	SEC24A	TRUE	TRUE
chr5	134708809	T	G	ENST00000398844	ENSG00000113615	SEC24A	TRUE	TRUE
chr5	134708817	C	T	ENST00000398844	ENSG00000113615	SEC24A	TRUE	TRUE
chr5	134708820	C	T	ENST00000398844	ENSG00000113615	SEC24A	TRUE	TRUE
chr5	134708826	G	T	ENST00000398844	ENSG00000113615	SEC24A	TRUE	TRUE
chr5	134708848	T	A	ENST00000398844	ENSG00000113615	SEC24A	TRUE	TRUE
chr5	134708872	T	A	ENST00000398844	ENSG00000113615	SEC24A	TRUE	TRUE
chr5	134708883	A	T	ENST00000398844	ENSG00000113615	SEC24A	TRUE	TRUE
chr5	134708886	C	T	ENST00000398844	ENSG00000113615	SEC24A	TRUE	TRUE
chr5	134708889	G	A	ENST00000398844	ENSG00000113615	SEC24A	TRUE	FALSE
chr5	134708889	G	C	ENST00000398844	ENSG00000113615	SEC24A	TRUE	FALSE
chr5	134708889	G	T	ENST00000398844	ENSG00000113615	SEC24A	TRUE	FALSE
chr5	134708890	T	A	ENST00000398844	ENSG00000113615	SEC24A	TRUE	FALSE
chr5	134708890	T	C	ENST00000398844	ENSG00000113615	SEC24A	TRUE	FALSE
chr5	134708890	T	G	ENST00000398844	ENSG00000113615	SEC24A	TRUE	FALSE
chr5	134715022	A	C	ENST00000398844	ENSG00000113615	SEC24A	TRUE	FALSE
chr5	134715022	A	G	ENST00000398844	ENSG00000113615	SEC24A	TRUE	FALSE
chr5	134715022	A	T	ENST00000398844	ENSG00000113615	SEC24A	TRUE	FALSE
chr5	134715023	G	A	ENST00000398844	ENSG00000113615	SEC24A	TRUE	FALSE
chr5	134715023	G	C	ENST00000398844	ENSG00000113615	SEC24A	TRUE	FALSE
chr5	134715023	G	T	ENST00000398844	ENSG00000113615	SEC24A	TRUE	FALSE
chr5	134715024	A	T	ENST00000398844	ENSG00000113615	SEC24A	TRUE	TRUE
chr5	134715028	C	A	ENST00000398844	ENSG00000113615	SEC24A	TRUE	TRUE
chr5	134715028	C	G	ENST00000398844	ENSG00000113615	SEC24A	TRUE	TRUE
chr5	134715033	C	T	ENST00000398844	ENSG00000113615	SEC24A	TRUE	TRUE
chr5	134715060	G	T	ENST00000398844	ENSG00000113615	SEC24A	TRUE	TRUE
chr5	134715080	T	A	ENST00000398844	ENSG00000113615	SEC24A	TRUE	TRUE
chr5	134715081	C	T	ENST00000398844	ENSG00000113615	SEC24A	TRUE	TRUE
chr5	134715087	A	T	ENST00000398844	ENSG00000113615	SEC24A	TRUE	TRUE
chr5	134715093	C	T	ENST00000398844	ENSG00000113615	SEC24A	TRUE	TRUE
chr5	134715100	T	A	ENST00000398844	ENSG00000113615	SEC24A	TRUE	TRUE
chr5	134715107	C	A	ENST00000398844	ENSG00000113615	SEC24A	TRUE	TRUE
chr5	134715107	C	G	ENST00000398844	ENSG00000113615	SEC24A	TRUE	TRUE
chr5	134715133	T	A	ENST00000398844	ENSG00000113615	SEC24A	TRUE	TRUE
chr5	134715137	T	A	ENST00000398844	ENSG00000113615	SEC24A	TRUE	TRUE
chr5	134715137	T	G	ENST00000398844	ENSG00000113615	SEC24A	TRUE	TRUE
chr5	134715138	A	T	ENST00000398844	ENSG00000113615	SEC24A	TRUE	TRUE
chr5	134715154	C	A	ENST00000398844	ENSG00000113615	SEC24A	TRUE	TRUE
chr5	134715154	C	G	ENST00000398844	ENSG00000113615	SEC24A	TRUE	TRUE
chr5	134715159	G	T	ENST00000398844	ENSG00000113615	SEC24A	TRUE	TRUE
chr5	134715162	G	A	ENST00000398844	ENSG00000113615	SEC24A	TRUE	FALSE
chr5	134715162	G	C	ENST00000398844	ENSG00000113615	SEC24A	TRUE	FALSE
chr5	134715162	G	T	ENST00000398844	ENSG00000113615	SEC24A	TRUE	FALSE
chr5	134715163	T	A	ENST00000398844	ENSG00000113615	SEC24A	TRUE	FALSE
chr5	134715163	T	C	ENST00000398844	ENSG00000113615	SEC24A	TRUE	FALSE
chr5	134715163	T	G	ENST00000398844	ENSG00000113615	SEC24A	TRUE	FALSE
chr5	134718067	A	C	ENST00000398844	ENSG00000113615	SEC24A	TRUE	FALSE
chr5	134718067	A	G	ENST00000398844	ENSG00000113615	SEC24A	TRUE	FALSE
chr5	134718067	A	T	ENST00000398844	ENSG00000113615	SEC24A	TRUE	FALSE
chr5	134718068	G	A	ENST00000398844	ENSG00000113615	SEC24A	TRUE	FALSE
chr5	134718068	G	C	ENST00000398844	ENSG00000113615	SEC24A	TRUE	FALSE
chr5	134718068	G	T	ENST00000398844	ENSG00000113615	SEC24A	TRUE	FALSE
chr5	134718069	G	T	ENST00000398844	ENSG00000113615	SEC24A	TRUE	TRUE
chr5	134718090	A	T	ENST00000398844	ENSG00000113615	SEC24A	TRUE	TRUE
chr5	134718102	C	T	ENST00000398844	ENSG00000113615	SEC24A	TRUE	TRUE
chr5	134718117	C	T	ENST00000398844	ENSG00000113615	SEC24A	TRUE	TRUE
chr5	134718124	C	A	ENST00000398844	ENSG00000113615	SEC24A	TRUE	TRUE
chr5	134718124	C	G	ENST00000398844	ENSG00000113615	SEC24A	TRUE	TRUE
chr5	134718129	G	T	ENST00000398844	ENSG00000113615	SEC24A	TRUE	TRUE
chr5	134718132	A	T	ENST00000398844	ENSG00000113615	SEC24A	TRUE	TRUE
chr5	134718141	A	T	ENST00000398844	ENSG00000113615	SEC24A	TRUE	TRUE
chr5	134718147	G	T	ENST00000398844	ENSG00000113615	SEC24A	TRUE	TRUE
chr5	134718174	G	A	ENST00000398844	ENSG00000113615	SEC24A	TRUE	FALSE
chr5	134718174	G	C	ENST00000398844	ENSG00000113615	SEC24A	TRUE	FALSE
chr5	134718174	G	T	ENST00000398844	ENSG00000113615	SEC24A	TRUE	FALSE
chr5	134718175	T	A	ENST00000398844	ENSG00000113615	SEC24A	TRUE	FALSE
chr5	134718175	T	C	ENST00000398844	ENSG00000113615	SEC24A	TRUE	FALSE
chr5	134718175	T	G	ENST00000398844	ENSG00000113615	SEC24A	TRUE	FALSE
chr5	134720996	A	C	ENST00000398844	ENSG00000113615	SEC24A	TRUE	FALSE
chr5	134720996	A	G	ENST00000398844	ENSG00000113615	SEC24A	TRUE	FALSE
chr5	134720996	A	T	ENST00000398844	ENSG00000113615	SEC24A	TRUE	FALSE
chr5	134720997	G	A	ENST00000398844	ENSG00000113615	SEC24A	TRUE	FALSE
chr5	134720997	G	C	ENST00000398844	ENSG00000113615	SEC24A	TRUE	FALSE
chr5	134720997	G	T	ENST00000398844	ENSG00000113615	SEC24A	TRUE	FALSE
chr5	134721011	G	A	ENST00000398844	ENSG00000113615	SEC24A	TRUE	TRUE
chr5	134721012	G	A	ENST00000398844	ENSG00000113615	SEC24A	TRUE	TRUE
chr5	134721016	G	T	ENST00000398844	ENSG00000113615	SEC24A	TRUE	TRUE
chr5	134721019	A	T	ENST00000398844	ENSG00000113615	SEC24A	TRUE	TRUE
chr5	134721027	T	A	ENST00000398844	ENSG00000113615	SEC24A	TRUE	TRUE
chr5	134721031	C	T	ENST00000398844	ENSG00000113615	SEC24A	TRUE	TRUE
chr5	134721046	C	T	ENST00000398844	ENSG00000113615	SEC24A	TRUE	TRUE
chr5	134721055	G	T	ENST00000398844	ENSG00000113615	SEC24A	TRUE	TRUE
chr5	134721061	C	T	ENST00000398844	ENSG00000113615	SEC24A	TRUE	TRUE
chr5	134721069	T	A	ENST00000398844	ENSG00000113615	SEC24A	TRUE	TRUE
chr5	134721069	T	G	ENST00000398844	ENSG00000113615	SEC24A	TRUE	TRUE
chr5	134721074	C	A	ENST00000398844	ENSG00000113615	SEC24A	TRUE	TRUE
chr5	134721074	C	G	ENST00000398844	ENSG00000113615	SEC24A	TRUE	TRUE
chr5	134721082	C	T	ENST00000398844	ENSG00000113615	SEC24A	TRUE	TRUE
chr5	134721091	G	A	ENST00000398844	ENSG00000113615	SEC24A	TRUE	FALSE
chr5	134721091	G	C	ENST00000398844	ENSG00000113615	SEC24A	TRUE	FALSE
chr5	134721091	G	T	ENST00000398844	ENSG00000113615	SEC24A	TRUE	FALSE
chr5	134721092	T	A	ENST00000398844	ENSG00000113615	SEC24A	TRUE	FALSE
chr5	134721092	T	C	ENST00000398844	ENSG00000113615	SEC24A	TRUE	FALSE
chr5	134721092	T	G	ENST00000398844	ENSG00000113615	SEC24A	TRUE	FALSE
chr5	134723565	A	C	ENST00000398844	ENSG00000113615	SEC24A	TRUE	FALSE
chr5	134723565	A	G	ENST00000398844	ENSG00000113615	SEC24A	TRUE	FALSE
chr5	134723565	A	T	ENST00000398844	ENSG00000113615	SEC24A	TRUE	FALSE
chr5	134723566	G	A	ENST00000398844	ENSG00000113615	SEC24A	TRUE	FALSE
chr5	134723566	G	C	ENST00000398844	ENSG00000113615	SEC24A	TRUE	FALSE
chr5	134723566	G	T	ENST00000398844	ENSG00000113615	SEC24A	TRUE	FALSE
chr5	134723579	G	T	ENST00000398844	ENSG00000113615	SEC24A	TRUE	TRUE
chr5	134723594	G	T	ENST00000398844	ENSG00000113615	SEC24A	TRUE	TRUE
chr5	134723603	A	T	ENST00000398844	ENSG00000113615	SEC24A	TRUE	TRUE
chr5	134723625	G	A	ENST00000398844	ENSG00000113615	SEC24A	FALSE	FALSE
chr5	134723626	G	A	ENST00000398844	ENSG00000113615	SEC24A	FALSE	FALSE
chr5	134723630	A	T	ENST00000398844	ENSG00000113615	SEC24A	FALSE	FALSE
chr5	134723633	G	T	ENST00000398844	ENSG00000113615	SEC24A	FALSE	FALSE
chr5	134723636	C	T	ENST00000398844	ENSG00000113615	SEC24A	FALSE	FALSE
chr5	134723639	A	T	ENST00000398844	ENSG00000113615	SEC24A	FALSE	FALSE
chr5	134723662	T	A	ENST00000398844	ENSG00000113615	SEC24A	FALSE	FALSE
chr5	134723662	T	G	ENST00000398844	ENSG00000113615	SEC24A	FALSE	FALSE
chr5	134723671	G	A	ENST00000398844	ENSG00000113615	SEC24A	TRUE	FALSE
chr5	134723671	G	C	ENST00000398844	ENSG00000113615	SEC24A	TRUE	FALSE
chr5	134723671	G	T	ENST00000398844	ENSG00000113615	SEC24A	TRUE	FALSE
chr5	134723672	T	A	ENST00000398844	ENSG00000113615	SEC24A	TRUE	FALSE
chr5	134723672	T	C	ENST00000398844	ENSG00000113615	SEC24A	FALSE	FALSE
chr5	134723672	T	G	ENST00000398844	ENSG00000113615	SEC24A	TRUE	FALSE
chr5	134724978	A	C	ENST00000398844	ENSG00000113615	SEC24A	TRUE	FALSE
chr5	134724978	A	G	ENST00000398844	ENSG00000113615	SEC24A	TRUE	FALSE
chr5	134724978	A	T	ENST00000398844	ENSG00000113615	SEC24A	TRUE	FALSE
chr5	134724979	G	A	ENST00000398844	ENSG00000113615	SEC24A	TRUE	FALSE
chr5	134724979	G	C	ENST00000398844	ENSG00000113615	SEC24A	TRUE	FALSE
chr5	134724979	G	T	ENST00000398844	ENSG00000113615	SEC24A	TRUE	FALSE
chr5	134724984	G	T	ENST00000398844	ENSG00000113615	SEC24A	FALSE	FALSE
chr5	134724996	A	T	ENST00000398844	ENSG00000113615	SEC24A	FALSE	FALSE
chr5	134725011	C	T	ENST00000398844	ENSG00000113615	SEC24A	FALSE	FALSE
chr5	134725023	G	T	ENST00000398844	ENSG00000113615	SEC24A	FALSE	FALSE
chr5	134725029	A	T	ENST00000398844	ENSG00000113615	SEC24A	FALSE	FALSE
chr5	134725035	G	T	ENST00000398844	ENSG00000113615	SEC24A	FALSE	FALSE
chr5	134725045	T	A	ENST00000398844	ENSG00000113615	SEC24A	FALSE	FALSE
chr5	134725045	T	G	ENST00000398844	ENSG00000113615	SEC24A	FALSE	FALSE
chr5	134725048	C	A	ENST00000398844	ENSG00000113615	SEC24A	FALSE	FALSE
chr5	134725048	C	G	ENST00000398844	ENSG00000113615	SEC24A	FALSE	FALSE
chr5	134725052	T	A	ENST00000398844	ENSG00000113615	SEC24A	FALSE	FALSE
chr5	134725052	T	G	ENST00000398844	ENSG00000113615	SEC24A	FALSE	FALSE
chr5	134725055	T	A	ENST00000398844	ENSG00000113615	SEC24A	FALSE	FALSE
chr5	134725055	T	G	ENST00000398844	ENSG00000113615	SEC24A	FALSE	FALSE
chr5	134725056	G	T	ENST00000398844	ENSG00000113615	SEC24A	FALSE	FALSE
chr5	134725066	T	A	ENST00000398844	ENSG00000113615	SEC24A	FALSE	FALSE
chr5	134725074	C	T	ENST00000398844	ENSG00000113615	SEC24A	FALSE	FALSE
chr5	134725077	C	T	ENST00000398844	ENSG00000113615	SEC24A	FALSE	FALSE
chr5	134725080	C	T	ENST00000398844	ENSG00000113615	SEC24A	FALSE	FALSE
chr5	134725089	A	T	ENST00000398844	ENSG00000113615	SEC24A
chr5	134738624	G	T	ENST00000297156	ENSG00000164615	CAMLG	FALSE	FALSE
chr5	134738628	C	A	ENST00000297156	ENSG00000164615	CAMLG	FALSE	FALSE
chr5	134738654	G	T	ENST00000297156	ENSG00000164615	CAMLG	FALSE	FALSE
chr5	134738679	C	A	ENST00000297156	ENSG00000164615	CAMLG	TRUE	FALSE
chr5	134738679	C	G	ENST00000297156	ENSG00000164615	CAMLG	TRUE	FALSE
chr5	134738688	C	A	ENST00000297156	ENSG00000164615	CAMLG	TRUE	FALSE
chr5	134738696	C	T	ENST00000297156	ENSG00000164615	CAMLG	TRUE	TRUE
chr5	134738708	G	T	ENST00000297156	ENSG00000164615	CAMLG	TRUE	TRUE
chr5	134738720	A	T	ENST00000297156	ENSG00000164615	CAMLG	TRUE	TRUE
chr5	134738723	A	T	ENST00000297156	ENSG00000164615	CAMLG	TRUE	TRUE
chr5	134738739	C	A	ENST00000297156	ENSG00000164615	CAMLG	TRUE	TRUE
chr5	134738741	G	T	ENST00000297156	ENSG00000164615	CAMLG	TRUE	TRUE
chr5	134738744	C	T	ENST00000297156	ENSG00000164615	CAMLG	TRUE	TRUE
chr5	134738792	G	T	ENST00000297156	ENSG00000164615	CAMLG	TRUE	TRUE
chr5	134738793	G	A	ENST00000297156	ENSG00000164615	CAMLG	TRUE	FALSE
chr5	134738793	G	C	ENST00000297156	ENSG00000164615	CAMLG	TRUE	FALSE
chr5	134738793	G	T	ENST00000297156	ENSG00000164615	CAMLG	TRUE	FALSE
chr5	134738794	T	A	ENST00000297156	ENSG00000164615	CAMLG	TRUE	FALSE
chr5	134738794	T	C	ENST00000297156	ENSG00000164615	CAMLG	TRUE	FALSE
chr5	134738794	T	G	ENST00000297156	ENSG00000164615	CAMLG	TRUE	FALSE
chr5	134741061	A	C	ENST00000297156	ENSG00000164615	CAMLG	TRUE	FALSE
chr5	134741061	A	G	ENST00000297156	ENSG00000164615	CAMLG	TRUE	FALSE
chr5	134741061	A	T	ENST00000297156	ENSG00000164615	CAMLG	TRUE	FALSE
chr5	134741062	G	A	ENST00000297156	ENSG00000164615	CAMLG	TRUE	FALSE
chr5	134741062	G	C	ENST00000297156	ENSG00000164615	CAMLG	TRUE	FALSE
chr5	134741062	G	T	ENST00000297156	ENSG00000164615	CAMLG	TRUE	FALSE
chr5	134741065	G	T	ENST00000297156	ENSG00000164615	CAMLG	TRUE	TRUE
chr5	134741068	G	T	ENST00000297156	ENSG00000164615	CAMLG	TRUE	TRUE
chr5	134741074	C	T	ENST00000297156	ENSG00000164615	CAMLG	TRUE	TRUE
chr5	134741080	A	T	ENST00000297156	ENSG00000164615	CAMLG	TRUE	TRUE
chr5	134741084	C	A	ENST00000297156	ENSG00000164615	CAMLG	TRUE	TRUE
chr5	134741084	C	G	ENST00000297156	ENSG00000164615	CAMLG	TRUE	TRUE
chr5	134741086	A	T	ENST00000297156	ENSG00000164615	CAMLG	TRUE	TRUE
chr5	134741089	C	T	ENST00000297156	ENSG00000164615	CAMLG	TRUE	TRUE
chr5	134741092	C	T	ENST00000297156	ENSG00000164615	CAMLG	TRUE	TRUE
chr5	134741104	A	T	ENST00000297156	ENSG00000164615	CAMLG	TRUE	TRUE
chr5	134741135	C	A	ENST00000297156	ENSG00000164615	CAMLG	TRUE	TRUE
chr5	134741135	C	G	ENST00000297156	ENSG00000164615	CAMLG	TRUE	TRUE
chr5	134741137	A	T	ENST00000297156	ENSG00000164615	CAMLG	TRUE	TRUE
chr5	134741140	C	T	ENST00000297156	ENSG00000164615	CAMLG	TRUE	TRUE
chr5	134741159	C	A	ENST00000297156	ENSG00000164615	CAMLG	TRUE	TRUE
chr5	134741159	C	G	ENST00000297156	ENSG00000164615	CAMLG	TRUE	TRUE
chr5	134741170	G	T	ENST00000297156	ENSG00000164615	CAMLG	TRUE	TRUE
chr5	134741182	C	T	ENST00000297156	ENSG00000164615	CAMLG	TRUE	TRUE
chr5	134741185	C	T	ENST00000297156	ENSG00000164615	CAMLG	TRUE	TRUE
chr5	134741200	G	T	ENST00000297156	ENSG00000164615	CAMLG	TRUE	TRUE
chr5	134741206	A	T	ENST00000297156	ENSG00000164615	CAMLG	TRUE	TRUE
chr5	134741215	C	T	ENST00000297156	ENSG00000164615	CAMLG	TRUE	TRUE
chr5	134741221	G	T	ENST00000297156	ENSG00000164615	CAMLG	TRUE	TRUE
chr5	134741227	A	T	ENST00000297156	ENSG00000164615	CAMLG	TRUE	TRUE
chr5	134741231	T	A	ENST00000297156	ENSG00000164615	CAMLG	TRUE	TRUE
chr5	134741237	C	A	ENST00000297156	ENSG00000164615	CAMLG	TRUE	TRUE
chr5	134741245	A	T	ENST00000297156	ENSG00000164615	CAMLG	TRUE	TRUE
chr5	134741254	G	T	ENST00000297156	ENSG00000164615	CAMLG	TRUE	TRUE
chr5	134741259	C	A	ENST00000297156	ENSG00000164615	CAMLG	TRUE	TRUE
chr5	134741278	G	T	ENST00000297156	ENSG00000164615	CAMLG	TRUE	TRUE
chr5	134741287	C	T	ENST00000297156	ENSG00000164615	CAMLG	TRUE	TRUE
chr5	134741296	A	T	ENST00000297156	ENSG00000164615	CAMLG	TRUE	TRUE
chr5	134741318	C	A	ENST00000297156	ENSG00000164615	CAMLG	TRUE	TRUE
chr5	134741323	C	T	ENST00000297156	ENSG00000164615	CAMLG	TRUE	TRUE
chr5	134741347	G	T	ENST00000297156	ENSG00000164615	CAMLG	TRUE	TRUE
chr5	134741350	C	T	ENST00000297156	ENSG00000164615	CAMLG	TRUE	TRUE
chr5	134741355	C	A	ENST00000297156	ENSG00000164615	CAMLG	TRUE	TRUE
chr5	134741355	C	G	ENST00000297156	ENSG00000164615	CAMLG	TRUE	TRUE
chr5	134741362	A	T	ENST00000297156	ENSG00000164615	CAMLG	TRUE	TRUE
chr5	134741368	G	T	ENST00000297156	ENSG00000164615	CAMLG	TRUE	TRUE
chr5	134741371	G	T	ENST00000297156	ENSG00000164615	CAMLG	TRUE	TRUE
chr5	134741380	A	T	ENST00000297156	ENSG00000164615	CAMLG	TRUE	TRUE
chr5	134741389	A	T	ENST00000297156	ENSG00000164615	CAMLG	TRUE	TRUE
chr5	134741392	C	T	ENST00000297156	ENSG00000164615	CAMLG	TRUE	TRUE
chr5	134741404	G	T	ENST00000297156	ENSG00000164615	CAMLG	TRUE	TRUE
chr5	134741407	A	T	ENST00000297156	ENSG00000164615	CAMLG	TRUE	TRUE
chr5	134741416	C	T	ENST00000297156	ENSG00000164615	CAMLG	TRUE	TRUE
chr5	134741419	G	T	ENST00000297156	ENSG00000164615	CAMLG	TRUE	TRUE
chr5	134741425	G	T	ENST00000297156	ENSG00000164615	CAMLG	TRUE	TRUE
chr5	134741437	G	T	ENST00000297156	ENSG00000164615	CAMLG	TRUE	TRUE
chr5	134741440	G	T	ENST00000297156	ENSG00000164615	CAMLG	TRUE	TRUE
chr5	134741455	C	T	ENST00000297156	ENSG00000164615	CAMLG	TRUE	TRUE
chr5	134741464	A	T	ENST00000297156	ENSG00000164615	CAMLG	TRUE	TRUE
chr5	134741468	T	A	ENST00000297156	ENSG00000164615	CAMLG	TRUE	TRUE
chr5	134741473	G	T	ENST00000297156	ENSG00000164615	CAMLG	TRUE	TRUE
chr5	134741478	T	A	ENST00000297156	ENSG00000164615	CAMLG	TRUE	TRUE
chr5	134741494	G	T	ENST00000297156	ENSG00000164615	CAMLG	TRUE	TRUE
chr5	134741500	A	T	ENST00000297156	ENSG00000164615	CAMLG	TRUE	TRUE
chr5	134741514	C	A	ENST00000297156	ENSG00000164615	CAMLG	TRUE	TRUE
chr5	134741515	A	T	ENST00000297156	ENSG00000164615	CAMLG	TRUE	TRUE
chr5	134741520	C	A	ENST00000297156	ENSG00000164615	CAMLG	TRUE	TRUE
chr5	134741520	C	G	ENST00000297156	ENSG00000164615	CAMLG	TRUE	TRUE
chr5	134741522	T	A	ENST00000297156	ENSG00000164615	CAMLG	TRUE	TRUE
chr5	134741524	G	A	ENST00000297156	ENSG00000164615	CAMLG	TRUE	FALSE
chr5	134741524	G	C	ENST00000297156	ENSG00000164615	CAMLG	TRUE	FALSE
chr5	134741524	G	T	ENST00000297156	ENSG00000164615	CAMLG	TRUE	FALSE
chr5	134741525	T	A	ENST00000297156	ENSG00000164615	CAMLG	TRUE	FALSE
chr5	134741525	T	C	ENST00000297156	ENSG00000164615	CAMLG	TRUE	FALSE
chr5	134741525	T	G	ENST00000297156	ENSG00000164615	CAMLG	TRUE	FALSE
chr5	134743985	A	C	ENST00000297156	ENSG00000164615	CAMLG	TRUE	FALSE
chr5	134743985	A	G	ENST00000297156	ENSG00000164615	CAMLG	TRUE	FALSE
chr5	134743985	A	T	ENST00000297156	ENSG00000164615	CAMLG	TRUE	FALSE
chr5	134743986	G	A	ENST00000297156	ENSG00000164615	CAMLG	TRUE	FALSE
chr5	134743986	G	C	ENST00000297156	ENSG00000164615	CAMLG	TRUE	FALSE
chr5	134743986	G	T	ENST00000297156	ENSG00000164615	CAMLG	TRUE	FALSE
chr5	134744012	T	A	ENST00000297156	ENSG00000164615	CAMLG
chr5	134744012	T	G	ENST00000297156	ENSG00000164615	CAMLG
chr5	134744014	C	T	ENST00000297156	ENSG00000164615	CAMLG
chr5	134744025	C	A	ENST00000297156	ENSG00000164615	CAMLG
chr5	134744025	C	G	ENST00000297156	ENSG00000164615	CAMLG
chr5	134744029	G	T	ENST00000297156	ENSG00000164615	CAMLG
chr5	134744033	T	A	ENST00000297156	ENSG00000164615	CAMLG
chr5	134744033	T	G	ENST00000297156	ENSG00000164615	CAMLG
chr5	134744037	C	A	ENST00000297156	ENSG00000164615	CAMLG
chr5	134744037	C	G	ENST00000297156	ENSG00000164615	CAMLG
chr5	134744038	A	T	ENST00000297156	ENSG00000164615	CAMLG
chr5	134744043	T	A	ENST00000297156	ENSG00000164615	CAMLG
chr5	134744043	T	G	ENST00000297156	ENSG00000164615	CAMLG
chr5	134744050	A	T	ENST00000297156	ENSG00000164615	CAMLG
chr5	134744053	G	A	ENST00000297156	ENSG00000164615	CAMLG	TRUE	FALSE
chr5	134744053	G	C	ENST00000297156	ENSG00000164615	CAMLG	TRUE	FALSE
chr5	134744053	G	T	ENST00000297156	ENSG00000164615	CAMLG	TRUE	FALSE
chr5	134744054	T	A	ENST00000297156	ENSG00000164615	CAMLG	TRUE	FALSE
chr5	134744054	T	C	ENST00000297156	ENSG00000164615	CAMLG	TRUE	FALSE
chr5	134744054	T	G	ENST00000297156	ENSG00000164615	CAMLG	TRUE	FALSE
chr5	134750757	A	C	ENST00000297156	ENSG00000164615	CAMLG	TRUE	TRUE
chr5	134750757	A	G	ENST00000297156	ENSG00000164615	CAMLG	TRUE	TRUE
chr5	134750757	A	T	ENST00000297156	ENSG00000164615	CAMLG	TRUE	TRUE
chr5	134750758	G	A	ENST00000297156	ENSG00000164615	CAMLG	TRUE	TRUE
chr5	134750758	G	C	ENST00000297156	ENSG00000164615	CAMLG	TRUE	TRUE
chr5	134750758	G	T	ENST00000297156	ENSG00000164615	CAMLG	TRUE	TRUE
chr5	134750762	G	T	ENST00000297156	ENSG00000164615	CAMLG	FALSE	FALSE
chr5	134750765	A	T	ENST00000297156	ENSG00000164615	CAMLG	FALSE	FALSE
chr5	134750768	A	T	ENST00000297156	ENSG00000164615	CAMLG	FALSE	FALSE
chr5	134750774	A	T	ENST00000297156	ENSG00000164615	CAMLG	FALSE	FALSE
chr5	134750805	T	A	ENST00000297156	ENSG00000164615	CAMLG	FALSE	FALSE
chr5	134750808	C	A	ENST00000297156	ENSG00000164615	CAMLG	FALSE	FALSE
chr5	134750810	G	T	ENST00000297156	ENSG00000164615	CAMLG	FALSE	FALSE
chr5	134750822	G	T	ENST00000297156	ENSG00000164615	CAMLG	FALSE	FALSE
chr5	134750834	C	T	ENST00000297156	ENSG00000164615	CAMLG	FALSE	FALSE
chr5	134750838	C	A	ENST00000297156	ENSG00000164615	CAMLG	FALSE	FALSE
chr5	134750838	C	G	ENST00000297156	ENSG00000164615	CAMLG	FALSE	FALSE
chr5	134750851	T	A	ENST00000297156	ENSG00000164615	CAMLG	FALSE	FALSE
chr5	134750851	T	G	ENST00000297156	ENSG00000164615	CAMLG	FALSE	FALSE
chr5	134750855	A	T	ENST00000297156	ENSG00000164615	CAMLG	FALSE	FALSE
chr5	134750864	G	T	ENST00000297156	ENSG00000164615	CAMLG	FALSE	FALSE
chr5	134750884	T	A	ENST00000297156	ENSG00000164615	CAMLG	FALSE	FALSE
chr5	134750890	C	A	ENST00000297156	ENSG00000164615	CAMLG	FALSE	FALSE
chr5	134750890	C	G	ENST00000297156	ENSG00000164615	CAMLG	FALSE	FALSE
chr5	134750911	T	A	ENST00000297156	ENSG00000164615	CAMLG
chr5	134750915	G	T	ENST00000297156	ENSG00000164615	CAMLG
chr5	134750929	T	A	ENST00000297156	ENSG00000164615	CAMLG
chr5	134750929	T	G	ENST00000297156	ENSG00000164615	CAMLG
chr5	134750931	G	A	ENST00000297156	ENSG00000164615	CAMLG
chr5	134750932	G	A	ENST00000297156	ENSG00000164615	CAMLG
chr5	134750939	G	T	ENST00000297156	ENSG00000164615	CAMLG
chr5	134758948	G	T	ENST00000452510	ENSG00000145833	DDX46	FALSE	FALSE
chr5	134758952	C	A	ENST00000452510	ENSG00000145833	DDX46	FALSE	FALSE
chr5	134758952	C	G	ENST00000452510	ENSG00000145833	DDX46	FALSE	FALSE
chr5	134758956	G	A	ENST00000452510	ENSG00000145833	DDX46	FALSE	FALSE
chr5	134758956	G	C	ENST00000452510	ENSG00000145833	DDX46	FALSE	FALSE
chr5	134758956	G	T	ENST00000452510	ENSG00000145833	DDX46	FALSE	FALSE
chr5	134758957	T	A	ENST00000452510	ENSG00000145833	DDX46	FALSE	FALSE
chr5	134758957	T	C	ENST00000452510	ENSG00000145833	DDX46	FALSE	FALSE
chr5	134758957	T	G	ENST00000452510	ENSG00000145833	DDX46	FALSE	FALSE
chr5	134763902	A	C	ENST00000452510	ENSG00000145833	DDX46	TRUE	FALSE
chr5	134763902	A	G	ENST00000452510	ENSG00000145833	DDX46	TRUE	FALSE
chr5	134763902	A	T	ENST00000452510	ENSG00000145833	DDX46	TRUE	FALSE
chr5	134763903	G	A	ENST00000452510	ENSG00000145833	DDX46	TRUE	FALSE
chr5	134763903	G	C	ENST00000452510	ENSG00000145833	DDX46	TRUE	FALSE
chr5	134763903	G	T	ENST00000452510	ENSG00000145833	DDX46	TRUE	FALSE
chr5	134763910	T	A	ENST00000452510	ENSG00000145833	DDX46	FALSE	FALSE
chr5	134763910	T	G	ENST00000452510	ENSG00000145833	DDX46	FALSE	FALSE
chr5	134763911	C	T	ENST00000452510	ENSG00000145833	DDX46	FALSE	FALSE
chr5	134763914	A	T	ENST00000452510	ENSG00000145833	DDX46	FALSE	FALSE
chr5	134763917	C	T	ENST00000452510	ENSG00000145833	DDX46	FALSE	FALSE
chr5	134763921	C	A	ENST00000452510	ENSG00000145833	DDX46	FALSE	FALSE
chr5	134763941	G	T	ENST00000452510	ENSG00000145833	DDX46	TRUE	FALSE
chr5	134763953	A	T	ENST00000452510	ENSG00000145833	DDX46	TRUE	FALSE
chr5	134763963	C	A	ENST00000452510	ENSG00000145833	DDX46	TRUE	TRUE
chr5	134763963	C	G	ENST00000452510	ENSG00000145833	DDX46	TRUE	TRUE
chr5	134763969	C	A	ENST00000452510	ENSG00000145833	DDX46	TRUE	TRUE
chr5	134763969	C	G	ENST00000452510	ENSG00000145833	DDX46	TRUE	TRUE
chr5	134763974	A	T	ENST00000452510	ENSG00000145833	DDX46	TRUE	TRUE
chr5	134763977	A	T	ENST00000452510	ENSG00000145833	DDX46	TRUE	TRUE
chr5	134763983	A	T	ENST00000452510	ENSG00000145833	DDX46	TRUE	TRUE
chr5	134763989	G	T	ENST00000452510	ENSG00000145833	DDX46	TRUE	TRUE
chr5	134763998	A	T	ENST00000452510	ENSG00000145833	DDX46	TRUE	TRUE
chr5	134764007	A	T	ENST00000452510	ENSG00000145833	DDX46	TRUE	TRUE
chr5	134764013	A	T	ENST00000452510	ENSG00000145833	DDX46	TRUE	TRUE
chr5	134764019	A	T	ENST00000452510	ENSG00000145833	DDX46	TRUE	TRUE
chr5	134764031	A	T	ENST00000452510	ENSG00000145833	DDX46	TRUE	TRUE
chr5	134764034	G	T	ENST00000452510	ENSG00000145833	DDX46	TRUE	TRUE
chr5	134764055	A	T	ENST00000452510	ENSG00000145833	DDX46	TRUE	TRUE
chr5	134764058	A	T	ENST00000452510	ENSG00000145833	DDX46	TRUE	TRUE
chr5	134764061	A	T	ENST00000452510	ENSG00000145833	DDX46	TRUE	TRUE
chr5	134764071	C	A	ENST00000452510	ENSG00000145833	DDX46	TRUE	TRUE
chr5	134764071	C	G	ENST00000452510	ENSG00000145833	DDX46	TRUE	TRUE
chr5	134764082	A	T	ENST00000452510	ENSG00000145833	DDX46	TRUE	TRUE
chr5	134764091	A	T	ENST00000452510	ENSG00000145833	DDX46	TRUE	TRUE
chr5	134764093	G	A	ENST00000452510	ENSG00000145833	DDX46	TRUE	FALSE
chr5	134764093	G	C	ENST00000452510	ENSG00000145833	DDX46	TRUE	FALSE
chr5	134764093	G	T	ENST00000452510	ENSG00000145833	DDX46	TRUE	FALSE
chr5	134764094	T	A	ENST00000452510	ENSG00000145833	DDX46	TRUE	FALSE
chr5	134764094	T	C	ENST00000452510	ENSG00000145833	DDX46	FALSE	FALSE
chr5	134764094	T	G	ENST00000452510	ENSG00000145833	DDX46	TRUE	FALSE
chr5	134766915	A	C	ENST00000452510	ENSG00000145833	DDX46	TRUE	FALSE
chr5	134766915	A	G	ENST00000452510	ENSG00000145833	DDX46	TRUE	FALSE
chr5	134766915	A	T	ENST00000452510	ENSG00000145833	DDX46	TRUE	FALSE
chr5	134766916	G	A	ENST00000452510	ENSG00000145833	DDX46	TRUE	FALSE
chr5	134766916	G	C	ENST00000452510	ENSG00000145833	DDX46	TRUE	FALSE
chr5	134766916	G	T	ENST00000452510	ENSG00000145833	DDX46	TRUE	FALSE
chr5	134766924	A	T	ENST00000452510	ENSG00000145833	DDX46	TRUE	TRUE
chr5	134766930	A	T	ENST00000452510	ENSG00000145833	DDX46	TRUE	TRUE
chr5	134766933	G	T	ENST00000452510	ENSG00000145833	DDX46	TRUE	TRUE
chr5	134766936	A	T	ENST00000452510	ENSG00000145833	DDX46	TRUE	TRUE
chr5	134766942	A	T	ENST00000452510	ENSG00000145833	DDX46	TRUE	TRUE
chr5	134766948	C	T	ENST00000452510	ENSG00000145833	DDX46	TRUE	TRUE
chr5	134766951	G	T	ENST00000452510	ENSG00000145833	DDX46	TRUE	TRUE
chr5	134766954	C	T	ENST00000452510	ENSG00000145833	DDX46	TRUE	TRUE
chr5	134766957	A	T	ENST00000452510	ENSG00000145833	DDX46	TRUE	TRUE
chr5	134766960	A	T	ENST00000452510	ENSG00000145833	DDX46	TRUE	TRUE
chr5	134766966	C	T	ENST00000452510	ENSG00000145833	DDX46	TRUE	TRUE
chr5	134766972	A	T	ENST00000452510	ENSG00000145833	DDX46	TRUE	TRUE
chr5	134766981	A	T	ENST00000452510	ENSG00000145833	DDX46	TRUE	TRUE
chr5	134766988	C	A	ENST00000452510	ENSG00000145833	DDX46	TRUE	TRUE
chr5	134766988	C	G	ENST00000452510	ENSG00000145833	DDX46	TRUE	TRUE
chr5	134766996	A	T	ENST00000452510	ENSG00000145833	DDX46	TRUE	TRUE
chr5	134767011	C	T	ENST00000452510	ENSG00000145833	DDX46	TRUE	TRUE
chr5	134767017	C	T	ENST00000452510	ENSG00000145833	DDX46	TRUE	TRUE
chr5	134767032	G	T	ENST00000452510	ENSG00000145833	DDX46	TRUE	TRUE
chr5	134767038	A	T	ENST00000452510	ENSG00000145833	DDX46	TRUE	TRUE
chr5	134767044	A	T	ENST00000452510	ENSG00000145833	DDX46	TRUE	TRUE
chr5	134767047	A	T	ENST00000452510	ENSG00000145833	DDX46	TRUE	TRUE
chr5	134767053	G	T	ENST00000452510	ENSG00000145833	DDX46	TRUE	TRUE
chr5	134767059	A	T	ENST00000452510	ENSG00000145833	DDX46	TRUE	TRUE
chr5	134767061	G	A	ENST00000452510	ENSG00000145833	DDX46	TRUE	FALSE
chr5	134767061	G	C	ENST00000452510	ENSG00000145833	DDX46	TRUE	FALSE
chr5	134767061	G	T	ENST00000452510	ENSG00000145833	DDX46	TRUE	FALSE
chr5	134767062	T	A	ENST00000452510	ENSG00000145833	DDX46	TRUE	FALSE
chr5	134767062	T	C	ENST00000452510	ENSG00000145833	DDX46	TRUE	FALSE
chr5	134767062	T	G	ENST00000452510	ENSG00000145833	DDX46	TRUE	FALSE
chr5	134770901	A	C	ENST00000452510	ENSG00000145833	DDX46	TRUE	FALSE
chr5	134770901	A	G	ENST00000452510	ENSG00000145833	DDX46	TRUE	FALSE
chr5	134770901	A	T	ENST00000452510	ENSG00000145833	DDX46	TRUE	FALSE
chr5	134770902	G	A	ENST00000452510	ENSG00000145833	DDX46	TRUE	FALSE
chr5	134770902	G	C	ENST00000452510	ENSG00000145833	DDX46	TRUE	FALSE
chr5	134770902	G	T	ENST00000452510	ENSG00000145833	DDX46	TRUE	FALSE
chr5	134770913	A	T	ENST00000452510	ENSG00000145833	DDX46	TRUE	TRUE
chr5	134770916	G	T	ENST00000452510	ENSG00000145833	DDX46	TRUE	TRUE
chr5	134770919	A	T	ENST00000452510	ENSG00000145833	DDX46	TRUE	TRUE
chr5	134770934	G	T	ENST00000452510	ENSG00000145833	DDX46	TRUE	TRUE
chr5	134770943	A	T	ENST00000452510	ENSG00000145833	DDX46	TRUE	TRUE
chr5	134770946	G	T	ENST00000452510	ENSG00000145833	DDX46	TRUE	TRUE
chr5	134770949	A	T	ENST00000452510	ENSG00000145833	DDX46	TRUE	TRUE
chr5	134770952	A	T	ENST00000452510	ENSG00000145833	DDX46	TRUE	TRUE
chr5	134770955	A	T	ENST00000452510	ENSG00000145833	DDX46	TRUE	TRUE
chr5	134770961	A	T	ENST00000452510	ENSG00000145833	DDX46	TRUE	TRUE
chr5	134770970	A	T	ENST00000452510	ENSG00000145833	DDX46	TRUE	TRUE
chr5	134770973	G	T	ENST00000452510	ENSG00000145833	DDX46	TRUE	TRUE
chr5	134770979	G	T	ENST00000452510	ENSG00000145833	DDX46
chr5	134770982	A	T	ENST00000452510	ENSG00000145833	DDX46
chr5	134770985	G	T	ENST00000452510	ENSG00000145833	DDX46
chr5	134770988	A	T	ENST00000452510	ENSG00000145833	DDX46
chr5	134771000	G	A	ENST00000452510	ENSG00000145833	DDX46	TRUE	FALSE
chr5	134771000	G	C	ENST00000452510	ENSG00000145833	DDX46	TRUE	FALSE
chr5	134771000	G	T	ENST00000452510	ENSG00000145833	DDX46	TRUE	FALSE
chr5	134771001	T	A	ENST00000452510	ENSG00000145833	DDX46	TRUE	FALSE
chr5	134771001	T	C	ENST00000452510	ENSG00000145833	DDX46	TRUE	FALSE
chr5	134771001	T	G	ENST00000452510	ENSG00000145833	DDX46	TRUE	FALSE
chr5	134773694	A	C	ENST00000452510	ENSG00000145833	DDX46	TRUE	TRUE
chr5	134773694	A	G	ENST00000452510	ENSG00000145833	DDX46	TRUE	TRUE
chr5	134773694	A	T	ENST00000452510	ENSG00000145833	DDX46	TRUE	TRUE
chr5	134773695	G	A	ENST00000452510	ENSG00000145833	DDX46	TRUE	TRUE
chr5	134773695	G	C	ENST00000452510	ENSG00000145833	DDX46	TRUE	TRUE
chr5	134773695	G	T	ENST00000452510	ENSG00000145833	DDX46	TRUE	TRUE
chr5	134773705	C	T	ENST00000452510	ENSG00000145833	DDX46	TRUE	TRUE
chr5	134773711	A	T	ENST00000452510	ENSG00000145833	DDX46	TRUE	TRUE
chr5	134773717	G	T	ENST00000452510	ENSG00000145833	DDX46	TRUE	TRUE
chr5	134773720	G	T	ENST00000452510	ENSG00000145833	DDX46	TRUE	TRUE
chr5	134773723	G	T	ENST00000452510	ENSG00000145833	DDX46	TRUE	TRUE
chr5	134773729	A	T	ENST00000452510	ENSG00000145833	DDX46	TRUE	TRUE
chr5	134773732	A	T	ENST00000452510	ENSG00000145833	DDX46	TRUE	TRUE
chr5	134773735	C	T	ENST00000452510	ENSG00000145833	DDX46	TRUE	TRUE
chr5	134773738	A	T	ENST00000452510	ENSG00000145833	DDX46	TRUE	TRUE
chr5	134773741	G	T	ENST00000452510	ENSG00000145833	DDX46	TRUE	TRUE
chr5	134773744	A	T	ENST00000452510	ENSG00000145833	DDX46	TRUE	TRUE
chr5	134773750	G	T	ENST00000452510	ENSG00000145833	DDX46	TRUE	TRUE
chr5	134773753	A	T	ENST00000452510	ENSG00000145833	DDX46	TRUE	TRUE
chr5	134773757	G	A	ENST00000452510	ENSG00000145833	DDX46	TRUE	TRUE
chr5	134773758	G	A	ENST00000452510	ENSG00000145833	DDX46	TRUE	TRUE
chr5	134773759	C	T	ENST00000452510	ENSG00000145833	DDX46	TRUE	TRUE
chr5	134773762	G	T	ENST00000452510	ENSG00000145833	DDX46	TRUE	TRUE
chr5	134773765	G	T	ENST00000452510	ENSG00000145833	DDX46	TRUE	TRUE
chr5	134773768	C	T	ENST00000452510	ENSG00000145833	DDX46	TRUE	TRUE
chr5	134773774	A	T	ENST00000452510	ENSG00000145833	DDX46	TRUE	TRUE
chr5	134773777	A	T	ENST00000452510	ENSG00000145833	DDX46	TRUE	TRUE
chr5	134773786	G	T	ENST00000452510	ENSG00000145833	DDX46	TRUE	TRUE
chr5	134773795	G	T	ENST00000452510	ENSG00000145833	DDX46	TRUE	TRUE
chr5	134773798	G	T	ENST00000452510	ENSG00000145833	DDX46	TRUE	TRUE
chr5	134773804	A	T	ENST00000452510	ENSG00000145833	DDX46	TRUE	TRUE
chr5	134773807	A	T	ENST00000452510	ENSG00000145833	DDX46	TRUE	TRUE
chr5	134773810	G	T	ENST00000452510	ENSG00000145833	DDX46	TRUE	TRUE
chr5	134773816	G	T	ENST00000452510	ENSG00000145833	DDX46	TRUE	TRUE
chr5	134773819	G	T	ENST00000452510	ENSG00000145833	DDX46	TRUE	TRUE
chr5	134773825	A	T	ENST00000452510	ENSG00000145833	DDX46	TRUE	TRUE
chr5	134773828	C	T	ENST00000452510	ENSG00000145833	DDX46	TRUE	TRUE
chr5	134773834	A	T	ENST00000452510	ENSG00000145833	DDX46	TRUE	TRUE
chr5	134773837	A	T	ENST00000452510	ENSG00000145833	DDX46	TRUE	TRUE
chr5	134773841	G	A	ENST00000452510	ENSG00000145833	DDX46	TRUE	TRUE
chr5	134773842	G	A	ENST00000452510	ENSG00000145833	DDX46	TRUE	TRUE
chr5	134773847	T	A	ENST00000452510	ENSG00000145833	DDX46	TRUE	TRUE
chr5	134773847	T	G	ENST00000452510	ENSG00000145833	DDX46	TRUE	TRUE
chr5	134773849	G	T	ENST00000452510	ENSG00000145833	DDX46	TRUE	TRUE
chr5	134773862	G	A	ENST00000452510	ENSG00000145833	DDX46	TRUE	FALSE
chr5	134773862	G	C	ENST00000452510	ENSG00000145833	DDX46	TRUE	FALSE
chr5	134773862	G	T	ENST00000452510	ENSG00000145833	DDX46	TRUE	FALSE
chr5	134773863	T	A	ENST00000452510	ENSG00000145833	DDX46	TRUE	FALSE
chr5	134773863	T	C	ENST00000452510	ENSG00000145833	DDX46	TRUE	FALSE
chr5	134773863	T	G	ENST00000452510	ENSG00000145833	DDX46	TRUE	FALSE
chr5	134777572	A	C	ENST00000452510	ENSG00000145833	DDX46	TRUE	TRUE
chr5	134777572	A	G	ENST00000452510	ENSG00000145833	DDX46	TRUE	TRUE
chr5	134777572	A	T	ENST00000452510	ENSG00000145833	DDX46	TRUE	TRUE
chr5	134777573	G	A	ENST00000452510	ENSG00000145833	DDX46	TRUE	TRUE
chr5	134777573	G	C	ENST00000452510	ENSG00000145833	DDX46	TRUE	FALSE
chr5	134777573	G	T	ENST00000452510	ENSG00000145833	DDX46	TRUE	TRUE
chr5	134777579	G	T	ENST00000452510	ENSG00000145833	DDX46	TRUE	TRUE
chr5	134777594	G	T	ENST00000452510	ENSG00000145833	DDX46	TRUE	TRUE
chr5	134777600	G	T	ENST00000452510	ENSG00000145833	DDX46	TRUE	TRUE
chr5	134777603	A	T	ENST00000452510	ENSG00000145833	DDX46	TRUE	TRUE
chr5	134777606	G	T	ENST00000452510	ENSG00000145833	DDX46	TRUE	TRUE
chr5	134777609	G	T	ENST00000452510	ENSG00000145833	DDX46	TRUE	TRUE
chr5	134777615	G	T	ENST00000452510	ENSG00000145833	DDX46	TRUE	TRUE
chr5	134777621	G	T	ENST00000452510	ENSG00000145833	DDX46	TRUE	TRUE
chr5	134777627	G	T	ENST00000452510	ENSG00000145833	DDX46	TRUE	TRUE
chr5	134777630	G	T	ENST00000452510	ENSG00000145833	DDX46	TRUE	TRUE
chr5	134777634	T	A	ENST00000452510	ENSG00000145833	DDX46	TRUE	TRUE
chr5	134777634	T	G	ENST00000452510	ENSG00000145833	DDX46	TRUE	TRUE
chr5	134777643	T	A	ENST00000452510	ENSG00000145833	DDX46	TRUE	TRUE
chr5	134777643	T	G	ENST00000452510	ENSG00000145833	DDX46	TRUE	TRUE
chr5	134777653	C	A	ENST00000452510	ENSG00000145833	DDX46	TRUE	TRUE
chr5	134777653	C	G	ENST00000452510	ENSG00000145833	DDX46	TRUE	TRUE
chr5	134777657	G	T	ENST00000452510	ENSG00000145833	DDX46	TRUE	TRUE
chr5	134777660	G	T	ENST00000452510	ENSG00000145833	DDX46	TRUE	TRUE
chr5	134777666	A	T	ENST00000452510	ENSG00000145833	DDX46	TRUE	TRUE
chr5	134777669	G	T	ENST00000452510	ENSG00000145833	DDX46	TRUE	TRUE
chr5	134777672	G	T	ENST00000452510	ENSG00000145833	DDX46	TRUE	TRUE
chr5	134777678	A	T	ENST00000452510	ENSG00000145833	DDX46	TRUE	TRUE
chr5	134777681	A	T	ENST00000452510	ENSG00000145833	DDX46
chr5	134777693	A	T	ENST00000452510	ENSG00000145833	DDX46	TRUE	TRUE
chr5	134777702	A	T	ENST00000452510	ENSG00000145833	DDX46	TRUE	TRUE
chr5	134777714	G	T	ENST00000452510	ENSG00000145833	DDX46	TRUE	TRUE
chr5	134777720	G	T	ENST00000452510	ENSG00000145833	DDX46	TRUE	TRUE
chr5	134777723	A	T	ENST00000452510	ENSG00000145833	DDX46	TRUE	TRUE
chr5	134777726	G	A	ENST00000452510	ENSG00000145833	DDX46	TRUE	FALSE
chr5	134777726	G	C	ENST00000452510	ENSG00000145833	DDX46	TRUE	FALSE
chr5	134777726	G	T	ENST00000452510	ENSG00000145833	DDX46	TRUE	FALSE
chr5	134777727	T	A	ENST00000452510	ENSG00000145833	DDX46	TRUE	FALSE
chr5	134777727	T	C	ENST00000452510	ENSG00000145833	DDX46	TRUE	FALSE
chr5	134777727	T	G	ENST00000452510	ENSG00000145833	DDX46	TRUE	FALSE
chr5	134781131	A	C	ENST00000452510	ENSG00000145833	DDX46	TRUE	FALSE
chr5	134781131	A	G	ENST00000452510	ENSG00000145833	DDX46	TRUE	FALSE
chr5	134781131	A	T	ENST00000452510	ENSG00000145833	DDX46	TRUE	FALSE
chr5	134781132	G	A	ENST00000452510	ENSG00000145833	DDX46	TRUE	FALSE
chr5	134781132	G	C	ENST00000452510	ENSG00000145833	DDX46	TRUE	FALSE
chr5	134781132	G	T	ENST00000452510	ENSG00000145833	DDX46	TRUE	FALSE
chr5	134781133	A	T	ENST00000452510	ENSG00000145833	DDX46	TRUE	TRUE
chr5	134781154	A	T	ENST00000452510	ENSG00000145833	DDX46	TRUE	TRUE
chr5	134781178	A	T	ENST00000452510	ENSG00000145833	DDX46	TRUE	TRUE
chr5	134781181	A	T	ENST00000452510	ENSG00000145833	DDX46	TRUE	TRUE
chr5	134781202	A	T	ENST00000452510	ENSG00000145833	DDX46	TRUE	TRUE
chr5	134781205	A	T	ENST00000452510	ENSG00000145833	DDX46	TRUE	TRUE
chr5	134781208	A	T	ENST00000452510	ENSG00000145833	DDX46	TRUE	TRUE
chr5	134781214	G	T	ENST00000452510	ENSG00000145833	DDX46	TRUE	TRUE
chr5	134781223	G	T	ENST00000452510	ENSG00000145833	DDX46	TRUE	TRUE
chr5	134781232	C	T	ENST00000452510	ENSG00000145833	DDX46	TRUE	TRUE
chr5	134781244	G	T	ENST00000452510	ENSG00000145833	DDX46	TRUE	TRUE
chr5	134781247	G	A	ENST00000452510	ENSG00000145833	DDX46	TRUE	FALSE
chr5	134781247	G	C	ENST00000452510	ENSG00000145833	DDX46	TRUE	FALSE
chr5	134781247	G	T	ENST00000452510	ENSG00000145833	DDX46	TRUE	FALSE
chr5	134781248	T	A	ENST00000452510	ENSG00000145833	DDX46	TRUE	FALSE
chr5	134781248	T	C	ENST00000452510	ENSG00000145833	DDX46	TRUE	FALSE
chr5	134781248	T	G	ENST00000452510	ENSG00000145833	DDX46	TRUE	FALSE
chr5	134781919	A	C	ENST00000452510	ENSG00000145833	DDX46	TRUE	TRUE
chr5	134781919	A	G	ENST00000452510	ENSG00000145833	DDX46	TRUE	FALSE
chr5	134781919	A	T	ENST00000452510	ENSG00000145833	DDX46	TRUE	TRUE
chr5	134781920	G	A	ENST00000452510	ENSG00000145833	DDX46	TRUE	TRUE
chr5	134781920	G	C	ENST00000452510	ENSG00000145833	DDX46	TRUE	TRUE
chr5	134781920	G	T	ENST00000452510	ENSG00000145833	DDX46	TRUE	TRUE
chr5	134781923	T	A	ENST00000452510	ENSG00000145833	DDX46	TRUE	TRUE
chr5	134781923	T	G	ENST00000452510	ENSG00000145833	DDX46	TRUE	TRUE
chr5	134781928	C	A	ENST00000452510	ENSG00000145833	DDX46	TRUE	TRUE
chr5	134781928	C	G	ENST00000452510	ENSG00000145833	DDX46	TRUE	TRUE
chr5	134781930	G	T	ENST00000452510	ENSG00000145833	DDX46	TRUE	TRUE
chr5	134781933	G	T	ENST00000452510	ENSG00000145833	DDX46	TRUE	TRUE
chr5	134781936	G	T	ENST00000452510	ENSG00000145833	DDX46	TRUE	TRUE
chr5	134781939	G	T	ENST00000452510	ENSG00000145833	DDX46	TRUE	TRUE
chr5	134781951	C	T	ENST00000452510	ENSG00000145833	DDX46	TRUE	TRUE
chr5	134781971	T	A	ENST00000452510	ENSG00000145833	DDX46	TRUE	TRUE
chr5	134781971	T	G	ENST00000452510	ENSG00000145833	DDX46	TRUE	TRUE
chr5	134781972	C	T	ENST00000452510	ENSG00000145833	DDX46	TRUE	TRUE
chr5	134781978	A	T	ENST00000452510	ENSG00000145833	DDX46	TRUE	TRUE
chr5	134781981	C	T	ENST00000452510	ENSG00000145833	DDX46	TRUE	TRUE
chr5	134781984	C	T	ENST00000452510	ENSG00000145833	DDX46	TRUE	TRUE
chr5	134781987	A	T	ENST00000452510	ENSG00000145833	DDX46	TRUE	TRUE
chr5	134781996	G	T	ENST00000452510	ENSG00000145833	DDX46	TRUE	TRUE
chr5	134782011	G	T	ENST00000452510	ENSG00000145833	DDX46	TRUE	TRUE
chr5	134782014	A	T	ENST00000452510	ENSG00000145833	DDX46	TRUE	TRUE
chr5	134782020	G	T	ENST00000452510	ENSG00000145833	DDX46	TRUE	TRUE
chr5	134782025	T	A	ENST00000452510	ENSG00000145833	DDX46	TRUE	TRUE
chr5	134782025	T	G	ENST00000452510	ENSG00000145833	DDX46	TRUE	TRUE
chr5	134782026	G	T	ENST00000452510	ENSG00000145833	DDX46	TRUE	TRUE
chr5	134782038	A	T	ENST00000452510	ENSG00000145833	DDX46	TRUE	TRUE
chr5	134782049	T	A	ENST00000452510	ENSG00000145833	DDX46	TRUE	TRUE
chr5	134782049	T	G	ENST00000452510	ENSG00000145833	DDX46	TRUE	TRUE
chr5	134782053	G	T	ENST00000452510	ENSG00000145833	DDX46	TRUE	TRUE
chr5	134782062	G	T	ENST00000452510	ENSG00000145833	DDX46	TRUE	TRUE
chr5	134782071	A	T	ENST00000452510	ENSG00000145833	DDX46	TRUE	TRUE
chr5	134782080	C	T	ENST00000452510	ENSG00000145833	DDX46	TRUE	TRUE
chr5	134782083	G	T	ENST00000452510	ENSG00000145833	DDX46	TRUE	TRUE
chr5	134782086	G	T	ENST00000452510	ENSG00000145833	DDX46	TRUE	TRUE
chr5	134782087	G	A	ENST00000452510	ENSG00000145833	DDX46	TRUE	TRUE
chr5	134782087	G	C	ENST00000452510	ENSG00000145833	DDX46	TRUE	TRUE
chr5	134782087	G	T	ENST00000452510	ENSG00000145833	DDX46	TRUE	TRUE
chr5	134782088	T	A	ENST00000452510	ENSG00000145833	DDX46	TRUE	TRUE
chr5	134782088	T	C	ENST00000452510	ENSG00000145833	DDX46	TRUE	FALSE
chr5	134782088	T	G	ENST00000452510	ENSG00000145833	DDX46	TRUE	TRUE
chr5	134782943	A	C	ENST00000452510	ENSG00000145833	DDX46	TRUE	FALSE
chr5	134782943	A	G	ENST00000452510	ENSG00000145833	DDX46	TRUE	FALSE
chr5	134782943	A	T	ENST00000452510	ENSG00000145833	DDX46	TRUE	FALSE
chr5	134782944	G	A	ENST00000452510	ENSG00000145833	DDX46	TRUE	FALSE
chr5	134782944	G	C	ENST00000452510	ENSG00000145833	DDX46	TRUE	TRUE
chr5	134782944	G	T	ENST00000452510	ENSG00000145833	DDX46	TRUE	FALSE
chr5	134782959	C	T	ENST00000452510	ENSG00000145833	DDX46	TRUE	TRUE
chr5	134782963	T	A	ENST00000452510	ENSG00000145833	DDX46	TRUE	TRUE
chr5	134782965	G	T	ENST00000452510	ENSG00000145833	DDX46	TRUE	TRUE
chr5	134782971	G	T	ENST00000452510	ENSG00000145833	DDX46	TRUE	TRUE
chr5	134782986	A	T	ENST00000452510	ENSG00000145833	DDX46	TRUE	TRUE
chr5	134782989	G	T	ENST00000452510	ENSG00000145833	DDX46	TRUE	TRUE
chr5	134782992	A	T	ENST00000452510	ENSG00000145833	DDX46	TRUE	TRUE
chr5	134783000	C	A	ENST00000452510	ENSG00000145833	DDX46	TRUE	TRUE
chr5	134783004	A	T	ENST00000452510	ENSG00000145833	DDX46	TRUE	TRUE
chr5	134783013	A	T	ENST00000452510	ENSG00000145833	DDX46	TRUE	TRUE
chr5	134783020	G	A	ENST00000452510	ENSG00000145833	DDX46	TRUE	TRUE
chr5	134783021	G	A	ENST00000452510	ENSG00000145833	DDX46	TRUE	TRUE
chr5	134783025	C	T	ENST00000452510	ENSG00000145833	DDX46	TRUE	TRUE
chr5	134783030	T	A	ENST00000452510	ENSG00000145833	DDX46	TRUE	TRUE
chr5	134783031	G	T	ENST00000452510	ENSG00000145833	DDX46	TRUE	TRUE
chr5	134783043	A	T	ENST00000452510	ENSG00000145833	DDX46	TRUE	TRUE
chr5	134783050	T	A	ENST00000452510	ENSG00000145833	DDX46	TRUE	TRUE
chr5	134783050	T	G	ENST00000452510	ENSG00000145833	DDX46	TRUE	TRUE
chr5	134783061	A	T	ENST00000452510	ENSG00000145833	DDX46	TRUE	TRUE
chr5	134783064	A	T	ENST00000452510	ENSG00000145833	DDX46	TRUE	TRUE
chr5	134783066	G	A	ENST00000452510	ENSG00000145833	DDX46	TRUE	FALSE
chr5	134783066	G	C	ENST00000452510	ENSG00000145833	DDX46	TRUE	FALSE
chr5	134783066	G	T	ENST00000452510	ENSG00000145833	DDX46	TRUE	FALSE
chr5	134783067	T	A	ENST00000452510	ENSG00000145833	DDX46	TRUE	FALSE
chr5	134783067	T	C	ENST00000452510	ENSG00000145833	DDX46	TRUE	FALSE
chr5	134783067	T	G	ENST00000452510	ENSG00000145833	DDX46	TRUE	FALSE
chr5	134784364	A	C	ENST00000452510	ENSG00000145833	DDX46	TRUE	FALSE
chr5	134784364	A	G	ENST00000452510	ENSG00000145833	DDX46	TRUE	TRUE
chr5	134784364	A	T	ENST00000452510	ENSG00000145833	DDX46	TRUE	FALSE
chr5	134784365	G	A	ENST00000452510	ENSG00000145833	DDX46	TRUE	TRUE
chr5	134784365	G	C	ENST00000452510	ENSG00000145833	DDX46	TRUE	FALSE
chr5	134784365	G	T	ENST00000452510	ENSG00000145833	DDX46	TRUE	FALSE
chr5	134784375	T	A	ENST00000452510	ENSG00000145833	DDX46	TRUE	TRUE
chr5	134784375	T	G	ENST00000452510	ENSG00000145833	DDX46	TRUE	TRUE
chr5	134784376	G	T	ENST00000452510	ENSG00000145833	DDX46	TRUE	TRUE
chr5	134784379	A	T	ENST00000452510	ENSG00000145833	DDX46	TRUE	TRUE
chr5	134784394	C	T	ENST00000452510	ENSG00000145833	DDX46	TRUE	TRUE
chr5	134784400	C	T	ENST00000452510	ENSG00000145833	DDX46	TRUE	TRUE
chr5	134784424	G	T	ENST00000452510	ENSG00000145833	DDX46	TRUE	TRUE
chr5	134784427	C	T	ENST00000452510	ENSG00000145833	DDX46	TRUE	TRUE
chr5	134784434	T	A	ENST00000452510	ENSG00000145833	DDX46	TRUE	TRUE
chr5	134784448	A	T	ENST00000452510	ENSG00000145833	DDX46	TRUE	TRUE
chr5	134784454	G	T	ENST00000452510	ENSG00000145833	DDX46	TRUE	TRUE
chr5	134784460	G	T	ENST00000452510	ENSG00000145833	DDX46	TRUE	TRUE
chr5	134784463	A	T	ENST00000452510	ENSG00000145833	DDX46	TRUE	TRUE
chr5	134784482	T	A	ENST00000452510	ENSG00000145833	DDX46	TRUE	TRUE
chr5	134784493	A	T	ENST00000452510	ENSG00000145833	DDX46	TRUE	TRUE
chr5	134784508	C	T	ENST00000452510	ENSG00000145833	DDX46	TRUE	TRUE
chr5	134784515	C	A	ENST00000452510	ENSG00000145833	DDX46	TRUE	TRUE
chr5	134784515	C	G	ENST00000452510	ENSG00000145833	DDX46	TRUE	TRUE
chr5	134784518	T	A	ENST00000452510	ENSG00000145833	DDX46	TRUE	TRUE
chr5	134784518	T	G	ENST00000452510	ENSG00000145833	DDX46	TRUE	TRUE
chr5	134784520	G	T	ENST00000452510	ENSG00000145833	DDX46	TRUE	TRUE
chr5	134784523	G	T	ENST00000452510	ENSG00000145833	DDX46	TRUE	TRUE
chr5	134784526	G	T	ENST00000452510	ENSG00000145833	DDX46	TRUE	TRUE
chr5	134784529	G	T	ENST00000452510	ENSG00000145833	DDX46	TRUE	TRUE
chr5	134784542	G	A	ENST00000452510	ENSG00000145833	DDX46	TRUE	FALSE
chr5	134784542	G	C	ENST00000452510	ENSG00000145833	DDX46	TRUE	FALSE
chr5	134784542	G	T	ENST00000452510	ENSG00000145833	DDX46	TRUE	FALSE
chr5	134784543	T	A	ENST00000452510	ENSG00000145833	DDX46	TRUE	FALSE
chr5	134784543	T	C	ENST00000452510	ENSG00000145833	DDX46	TRUE	FALSE
chr5	134784543	T	G	ENST00000452510	ENSG00000145833	DDX46	TRUE	FALSE
chr5	134785463	A	C	ENST00000452510	ENSG00000145833	DDX46	TRUE	FALSE
chr5	134785463	A	G	ENST00000452510	ENSG00000145833	DDX46	TRUE	FALSE
chr5	134785463	A	T	ENST00000452510	ENSG00000145833	DDX46	TRUE	FALSE
chr5	134785464	G	A	ENST00000452510	ENSG00000145833	DDX46	TRUE	FALSE
chr5	134785464	G	C	ENST00000452510	ENSG00000145833	DDX46	TRUE	FALSE
chr5	134785464	G	T	ENST00000452510	ENSG00000145833	DDX46	TRUE	FALSE
chr5	134785485	C	T	ENST00000452510	ENSG00000145833	DDX46	TRUE	TRUE
chr5	134785488	G	T	ENST00000452510	ENSG00000145833	DDX46	TRUE	TRUE
chr5	134785498	T	A	ENST00000452510	ENSG00000145833	DDX46	TRUE	TRUE
chr5	134785498	T	G	ENST00000452510	ENSG00000145833	DDX46	TRUE	TRUE
chr5	134785500	C	T	ENST00000452510	ENSG00000145833	DDX46	TRUE	TRUE
chr5	134785509	A	T	ENST00000452510	ENSG00000145833	DDX46	TRUE	TRUE
chr5	134785512	G	T	ENST00000452510	ENSG00000145833	DDX46	TRUE	TRUE
chr5	134785517	T	A	ENST00000452510	ENSG00000145833	DDX46	TRUE	TRUE
chr5	134785518	A	T	ENST00000452510	ENSG00000145833	DDX46	TRUE	TRUE
chr5	134785521	A	T	ENST00000452510	ENSG00000145833	DDX46	TRUE	TRUE
chr5	134785530	A	T	ENST00000452510	ENSG00000145833	DDX46	TRUE	TRUE
chr5	134785537	T	A	ENST00000452510	ENSG00000145833	DDX46	TRUE	TRUE
chr5	134785539	G	T	ENST00000452510	ENSG00000145833	DDX46	TRUE	TRUE
chr5	134785545	A	T	ENST00000452510	ENSG00000145833	DDX46	TRUE	TRUE
chr5	134785556	T	A	ENST00000452510	ENSG00000145833	DDX46	TRUE	TRUE
chr5	134785562	C	A	ENST00000452510	ENSG00000145833	DDX46	TRUE	TRUE
chr5	134785562	C	G	ENST00000452510	ENSG00000145833	DDX46	TRUE	TRUE
chr5	134785563	G	T	ENST00000452510	ENSG00000145833	DDX46	TRUE	TRUE
chr5	134785566	G	T	ENST00000452510	ENSG00000145833	DDX46	TRUE	TRUE
chr5	134785572	G	T	ENST00000452510	ENSG00000145833	DDX46	TRUE	TRUE
chr5	134785581	G	T	ENST00000452510	ENSG00000145833	DDX46	TRUE	TRUE
chr5	134785584	C	T	ENST00000452510	ENSG00000145833	DDX46	TRUE	TRUE
chr5	134785587	G	A	ENST00000452510	ENSG00000145833	DDX46	TRUE	FALSE
chr5	134785587	G	C	ENST00000452510	ENSG00000145833	DDX46	TRUE	FALSE
chr5	134785587	G	T	ENST00000452510	ENSG00000145833	DDX46	TRUE	FALSE
chr5	134785588	T	A	ENST00000452510	ENSG00000145833	DDX46	TRUE	FALSE
chr5	134785588	T	C	ENST00000452510	ENSG00000145833	DDX46	TRUE	FALSE
chr5	134785588	T	G	ENST00000452510	ENSG00000145833	DDX46	TRUE	FALSE
chr5	134788511	A	C	ENST00000452510	ENSG00000145833	DDX46	TRUE	FALSE
chr5	134788511	A	G	ENST00000452510	ENSG00000145833	DDX46	TRUE	FALSE
chr5	134788511	A	T	ENST00000452510	ENSG00000145833	DDX46	TRUE	FALSE
chr5	134788512	G	A	ENST00000452510	ENSG00000145833	DDX46	TRUE	FALSE
chr5	134788512	G	C	ENST00000452510	ENSG00000145833	DDX46	TRUE	FALSE
chr5	134788512	G	T	ENST00000452510	ENSG00000145833	DDX46	TRUE	FALSE
chr5	134788519	G	T	ENST00000452510	ENSG00000145833	DDX46	TRUE	TRUE
chr5	134788525	A	T	ENST00000452510	ENSG00000145833	DDX46	TRUE	TRUE
chr5	134788528	A	T	ENST00000452510	ENSG00000145833	DDX46	TRUE	TRUE
chr5	134788537	G	T	ENST00000452510	ENSG00000145833	DDX46	TRUE	TRUE
chr5	134788551	C	A	ENST00000452510	ENSG00000145833	DDX46	TRUE	TRUE
chr5	134788561	C	T	ENST00000452510	ENSG00000145833	DDX46	TRUE	TRUE
chr5	134788577	T	A	ENST00000452510	ENSG00000145833	DDX46	TRUE	TRUE
chr5	134788577	T	G	ENST00000452510	ENSG00000145833	DDX46	TRUE	TRUE
chr5	134788592	G	A	ENST00000452510	ENSG00000145833	DDX46	TRUE	FALSE
chr5	134788592	G	C	ENST00000452510	ENSG00000145833	DDX46	TRUE	FALSE
chr5	134788592	G	T	ENST00000452510	ENSG00000145833	DDX46	TRUE	FALSE
chr5	134788593	T	A	ENST00000452510	ENSG00000145833	DDX46	TRUE	FALSE
chr5	134788593	T	C	ENST00000452510	ENSG00000145833	DDX46	TRUE	FALSE
chr5	134788593	T	G	ENST00000452510	ENSG00000145833	DDX46	TRUE	FALSE
chr5	134790468	A	C	ENST00000452510	ENSG00000145833	DDX46	TRUE	FALSE
chr5	134790468	A	G	ENST00000452510	ENSG00000145833	DDX46	TRUE	FALSE
chr5	134790468	A	T	ENST00000452510	ENSG00000145833	DDX46	TRUE	FALSE
chr5	134790469	G	A	ENST00000452510	ENSG00000145833	DDX46	TRUE	FALSE
chr5	134790469	G	C	ENST00000452510	ENSG00000145833	DDX46	TRUE	FALSE
chr5	134790469	G	T	ENST00000452510	ENSG00000145833	DDX46	TRUE	FALSE
chr5	134790487	C	T	ENST00000452510	ENSG00000145833	DDX46	TRUE	TRUE
chr5	134790490	A	T	ENST00000452510	ENSG00000145833	DDX46	TRUE	TRUE
chr5	134790501	T	A	ENST00000452510	ENSG00000145833	DDX46	TRUE	TRUE
chr5	134790501	T	G	ENST00000452510	ENSG00000145833	DDX46	TRUE	TRUE
chr5	134790509	T	A	ENST00000452510	ENSG00000145833	DDX46	TRUE	TRUE
chr5	134790509	T	G	ENST00000452510	ENSG00000145833	DDX46	TRUE	TRUE
chr5	134790514	G	T	ENST00000452510	ENSG00000145833	DDX46	TRUE	TRUE
chr5	134790523	A	T	ENST00000452510	ENSG00000145833	DDX46	TRUE	TRUE
chr5	134790544	G	T	ENST00000452510	ENSG00000145833	DDX46	TRUE	TRUE
chr5	134790550	C	T	ENST00000452510	ENSG00000145833	DDX46	TRUE	TRUE
chr5	134790553	G	A	ENST00000452510	ENSG00000145833	DDX46	TRUE	FALSE
chr5	134790553	G	C	ENST00000452510	ENSG00000145833	DDX46	TRUE	FALSE
chr5	134790553	G	T	ENST00000452510	ENSG00000145833	DDX46	TRUE	FALSE
chr5	134790554	T	A	ENST00000452510	ENSG00000145833	DDX46	TRUE	FALSE
chr5	134790554	T	C	ENST00000452510	ENSG00000145833	DDX46	TRUE	FALSE
chr5	134790554	T	G	ENST00000452510	ENSG00000145833	DDX46	TRUE	FALSE
chr5	134794848	A	C	ENST00000452510	ENSG00000145833	DDX46	TRUE	FALSE
chr5	134794848	A	G	ENST00000452510	ENSG00000145833	DDX46	TRUE	FALSE
chr5	134794848	A	T	ENST00000452510	ENSG00000145833	DDX46	TRUE	FALSE
chr5	134794849	G	A	ENST00000452510	ENSG00000145833	DDX46	TRUE	FALSE
chr5	134794849	G	C	ENST00000452510	ENSG00000145833	DDX46	TRUE	FALSE
chr5	134794849	G	T	ENST00000452510	ENSG00000145833	DDX46	TRUE	FALSE
chr5	134794883	C	T	ENST00000452510	ENSG00000145833	DDX46
chr5	134794886	C	T	ENST00000452510	ENSG00000145833	DDX46
chr5	134794902	C	A	ENST00000452510	ENSG00000145833	DDX46	TRUE	TRUE
chr5	134794902	C	G	ENST00000452510	ENSG00000145833	DDX46	TRUE	TRUE
chr5	134794916	A	T	ENST00000452510	ENSG00000145833	DDX46	TRUE	TRUE
chr5	134794925	G	T	ENST00000452510	ENSG00000145833	DDX46	TRUE	TRUE
chr5	134794932	T	A	ENST00000452510	ENSG00000145833	DDX46	TRUE	TRUE
chr5	134794952	A	T	ENST00000452510	ENSG00000145833	DDX46	TRUE	TRUE
chr5	134794961	G	T	ENST00000452510	ENSG00000145833	DDX46	TRUE	TRUE
chr5	134794967	C	T	ENST00000452510	ENSG00000145833	DDX46	TRUE	TRUE
chr5	134794973	G	T	ENST00000452510	ENSG00000145833	DDX46	TRUE	TRUE
chr5	134794993	C	A	ENST00000452510	ENSG00000145833	DDX46	TRUE	TRUE
chr5	134794995	C	A	ENST00000452510	ENSG00000145833	DDX46	TRUE	TRUE
chr5	134794995	C	G	ENST00000452510	ENSG00000145833	DDX46	TRUE	TRUE
chr5	134795003	G	T	ENST00000452510	ENSG00000145833	DDX46	TRUE	TRUE
chr5	134795006	C	T	ENST00000452510	ENSG00000145833	DDX46	TRUE	TRUE
chr5	134795009	C	T	ENST00000452510	ENSG00000145833	DDX46	TRUE	TRUE
chr5	134795015	G	A	ENST00000452510	ENSG00000145833	DDX46	TRUE	FALSE
chr5	134795015	G	C	ENST00000452510	ENSG00000145833	DDX46	TRUE	FALSE
chr5	134795015	G	T	ENST00000452510	ENSG00000145833	DDX46	TRUE	FALSE
chr5	134795016	T	A	ENST00000452510	ENSG00000145833	DDX46	TRUE	FALSE
chr5	134795016	T	C	ENST00000452510	ENSG00000145833	DDX46	TRUE	FALSE
chr5	134795016	T	G	ENST00000452510	ENSG00000145833	DDX46	TRUE	FALSE
chr5	134795986	A	C	ENST00000452510	ENSG00000145833	DDX46	TRUE	FALSE
chr5	134795986	A	G	ENST00000452510	ENSG00000145833	DDX46	TRUE	FALSE
chr5	134795986	A	T	ENST00000452510	ENSG00000145833	DDX46	TRUE	FALSE
chr5	134795987	G	A	ENST00000452510	ENSG00000145833	DDX46	TRUE	FALSE
chr5	134795987	G	C	ENST00000452510	ENSG00000145833	DDX46	TRUE	FALSE
chr5	134795987	G	T	ENST00000452510	ENSG00000145833	DDX46	TRUE	FALSE
chr5	134795997	G	T	ENST00000452510	ENSG00000145833	DDX46	TRUE	TRUE
chr5	134796000	G	T	ENST00000452510	ENSG00000145833	DDX46	TRUE	TRUE
chr5	134796003	G	T	ENST00000452510	ENSG00000145833	DDX46	TRUE	TRUE
chr5	134796006	A	T	ENST00000452510	ENSG00000145833	DDX46	TRUE	TRUE
chr5	134796009	A	T	ENST00000452510	ENSG00000145833	DDX46	TRUE	TRUE
chr5	134796016	T	A	ENST00000452510	ENSG00000145833	DDX46	TRUE	TRUE
chr5	134796018	A	T	ENST00000452510	ENSG00000145833	DDX46	TRUE	TRUE
chr5	134796022	T	A	ENST00000452510	ENSG00000145833	DDX46	TRUE	TRUE
chr5	134796022	T	G	ENST00000452510	ENSG00000145833	DDX46	TRUE	TRUE
chr5	134796027	G	T	ENST00000452510	ENSG00000145833	DDX46	TRUE	TRUE
chr5	134796044	T	A	ENST00000452510	ENSG00000145833	DDX46	TRUE	TRUE
chr5	134796044	T	G	ENST00000452510	ENSG00000145833	DDX46	TRUE	TRUE
chr5	134796045	C	T	ENST00000452510	ENSG00000145833	DDX46	TRUE	TRUE
chr5	134796048	G	T	ENST00000452510	ENSG00000145833	DDX46	TRUE	TRUE
chr5	134796052	C	A	ENST00000452510	ENSG00000145833	DDX46	TRUE	TRUE
chr5	134796052	C	G	ENST00000452510	ENSG00000145833	DDX46	TRUE	TRUE
chr5	134796054	G	T	ENST00000452510	ENSG00000145833	DDX46	TRUE	TRUE
chr5	134796078	A	T	ENST00000452510	ENSG00000145833	DDX46	TRUE	TRUE
chr5	134796081	C	T	ENST00000452510	ENSG00000145833	DDX46	TRUE	TRUE
chr5	134796084	G	T	ENST00000452510	ENSG00000145833	DDX46	TRUE	TRUE
chr5	134796105	A	T	ENST00000452510	ENSG00000145833	DDX46	TRUE	TRUE
chr5	134796112	T	A	ENST00000452510	ENSG00000145833	DDX46	TRUE	TRUE
chr5	134796112	T	G	ENST00000452510	ENSG00000145833	DDX46	TRUE	TRUE
chr5	134796117	A	T	ENST00000452510	ENSG00000145833	DDX46	TRUE	TRUE
chr5	134796128	T	A	ENST00000452510	ENSG00000145833	DDX46	TRUE	TRUE
chr5	134796128	T	G	ENST00000452510	ENSG00000145833	DDX46	TRUE	TRUE
chr5	134796134	C	A	ENST00000452510	ENSG00000145833	DDX46	TRUE	TRUE
chr5	134796147	G	T	ENST00000452510	ENSG00000145833	DDX46	TRUE	TRUE
chr5	134796151	G	A	ENST00000452510	ENSG00000145833	DDX46	TRUE	FALSE
chr5	134796151	G	C	ENST00000452510	ENSG00000145833	DDX46	TRUE	FALSE
chr5	134796151	G	T	ENST00000452510	ENSG00000145833	DDX46	TRUE	FALSE
chr5	134796152	T	A	ENST00000452510	ENSG00000145833	DDX46	TRUE	FALSE
chr5	134796152	T	C	ENST00000452510	ENSG00000145833	DDX46	TRUE	FALSE
chr5	134796152	T	G	ENST00000452510	ENSG00000145833	DDX46	TRUE	FALSE
chr5	134807746	A	C	ENST00000452510	ENSG00000145833	DDX46	TRUE	FALSE
chr5	134807746	A	G	ENST00000452510	ENSG00000145833	DDX46	TRUE	FALSE
chr5	134807746	A	T	ENST00000452510	ENSG00000145833	DDX46	TRUE	FALSE
chr5	134807747	G	A	ENST00000452510	ENSG00000145833	DDX46	TRUE	FALSE
chr5	134807747	G	C	ENST00000452510	ENSG00000145833	DDX46	TRUE	FALSE
chr5	134807747	G	T	ENST00000452510	ENSG00000145833	DDX46	TRUE	FALSE
chr5	134807756	C	T	ENST00000452510	ENSG00000145833	DDX46	TRUE	TRUE
chr5	134807761	T	A	ENST00000452510	ENSG00000145833	DDX46	TRUE	TRUE
chr5	134807761	T	G	ENST00000452510	ENSG00000145833	DDX46	TRUE	TRUE
chr5	134807765	A	T	ENST00000452510	ENSG00000145833	DDX46	TRUE	TRUE
chr5	134807789	A	T	ENST00000452510	ENSG00000145833	DDX46	TRUE	TRUE
chr5	134807803	C	A	ENST00000452510	ENSG00000145833	DDX46	TRUE	TRUE
chr5	134807804	A	T	ENST00000452510	ENSG00000145833	DDX46	TRUE	TRUE
chr5	134807834	C	T	ENST00000452510	ENSG00000145833	DDX46	TRUE	TRUE
chr5	134807849	A	T	ENST00000452510	ENSG00000145833	DDX46	TRUE	TRUE
chr5	134807875	T	A	ENST00000452510	ENSG00000145833	DDX46	TRUE	TRUE
chr5	134807875	T	G	ENST00000452510	ENSG00000145833	DDX46	TRUE	TRUE
chr5	134807881	C	A	ENST00000452510	ENSG00000145833	DDX46	TRUE	TRUE
chr5	134807893	T	A	ENST00000452510	ENSG00000145833	DDX46	TRUE	TRUE
chr5	134807893	T	G	ENST00000452510	ENSG00000145833	DDX46	TRUE	TRUE
chr5	134807894	G	T	ENST00000452510	ENSG00000145833	DDX46	TRUE	TRUE
chr5	134807902	T	A	ENST00000452510	ENSG00000145833	DDX46	TRUE	TRUE
chr5	134807902	T	G	ENST00000452510	ENSG00000145833	DDX46	TRUE	TRUE
chr5	134807909	A	T	ENST00000452510	ENSG00000145833	DDX46	TRUE	TRUE
chr5	134807924	G	T	ENST00000452510	ENSG00000145833	DDX46	TRUE	TRUE
chr5	134807927	A	T	ENST00000452510	ENSG00000145833	DDX46	TRUE	TRUE
chr5	134807933	G	T	ENST00000452510	ENSG00000145833	DDX46	TRUE	TRUE
chr5	134807939	A	T	ENST00000452510	ENSG00000145833	DDX46	TRUE	TRUE
chr5	134807942	G	A	ENST00000452510	ENSG00000145833	DDX46	TRUE	FALSE
chr5	134807942	G	C	ENST00000452510	ENSG00000145833	DDX46	TRUE	FALSE
chr5	134807942	G	T	ENST00000452510	ENSG00000145833	DDX46	TRUE	FALSE
chr5	134807943	T	A	ENST00000452510	ENSG00000145833	DDX46	TRUE	FALSE
chr5	134807943	T	C	ENST00000452510	ENSG00000145833	DDX46	FALSE	FALSE
chr5	134807943	T	G	ENST00000452510	ENSG00000145833	DDX46	TRUE	FALSE
chr5	134811219	A	C	ENST00000452510	ENSG00000145833	DDX46	TRUE	FALSE
chr5	134811219	A	G	ENST00000452510	ENSG00000145833	DDX46	TRUE	FALSE
chr5	134811219	A	T	ENST00000452510	ENSG00000145833	DDX46	TRUE	FALSE
chr5	134811220	G	A	ENST00000452510	ENSG00000145833	DDX46	TRUE	FALSE
chr5	134811220	G	C	ENST00000452510	ENSG00000145833	DDX46	TRUE	FALSE
chr5	134811220	G	T	ENST00000452510	ENSG00000145833	DDX46	TRUE	FALSE
chr5	134811226	T	A	ENST00000452510	ENSG00000145833	DDX46	TRUE	TRUE
chr5	134811226	T	G	ENST00000452510	ENSG00000145833	DDX46	TRUE	TRUE
chr5	134811232	T	A	ENST00000452510	ENSG00000145833	DDX46	TRUE	TRUE
chr5	134811232	T	G	ENST00000452510	ENSG00000145833	DDX46	TRUE	TRUE
chr5	134811245	G	T	ENST00000452510	ENSG00000145833	DDX46	TRUE	TRUE
chr5	134811251	C	T	ENST00000452510	ENSG00000145833	DDX46	TRUE	TRUE
chr5	134811262	T	A	ENST00000452510	ENSG00000145833	DDX46	TRUE	TRUE
chr5	134811262	T	G	ENST00000452510	ENSG00000145833	DDX46	TRUE	TRUE
chr5	134811278	A	T	ENST00000452510	ENSG00000145833	DDX46	TRUE	TRUE
chr5	134811287	G	T	ENST00000452510	ENSG00000145833	DDX46	TRUE	TRUE
chr5	134811291	T	A	ENST00000452510	ENSG00000145833	DDX46	TRUE	TRUE
chr5	134811294	C	A	ENST00000452510	ENSG00000145833	DDX46	TRUE	TRUE
chr5	134811294	C	G	ENST00000452510	ENSG00000145833	DDX46	TRUE	TRUE
chr5	134811318	T	A	ENST00000452510	ENSG00000145833	DDX46	TRUE	TRUE
chr5	134811318	T	G	ENST00000452510	ENSG00000145833	DDX46	TRUE	TRUE
chr5	134811320	G	T	ENST00000452510	ENSG00000145833	DDX46	TRUE	TRUE
chr5	134811323	A	T	ENST00000452510	ENSG00000145833	DDX46	TRUE	TRUE
chr5	134811330	G	A	ENST00000452510	ENSG00000145833	DDX46	TRUE	TRUE
chr5	134811331	G	A	ENST00000452510	ENSG00000145833	DDX46	TRUE	TRUE
chr5	134811341	A	T	ENST00000452510	ENSG00000145833	DDX46	TRUE	TRUE
chr5	134811347	C	T	ENST00000452510	ENSG00000145833	DDX46	TRUE	TRUE
chr5	134811350	C	T	ENST00000452510	ENSG00000145833	DDX46	TRUE	TRUE
chr5	134811353	A	T	ENST00000452510	ENSG00000145833	DDX46	TRUE	TRUE
chr5	134811359	G	A	ENST00000452510	ENSG00000145833	DDX46	TRUE	FALSE
chr5	134811359	G	C	ENST00000452510	ENSG00000145833	DDX46	TRUE	FALSE
chr5	134811359	G	T	ENST00000452510	ENSG00000145833	DDX46	TRUE	FALSE
chr5	134811360	T	A	ENST00000452510	ENSG00000145833	DDX46	TRUE	FALSE
chr5	134811360	T	C	ENST00000452510	ENSG00000145833	DDX46	TRUE	FALSE
chr5	134811360	T	G	ENST00000452510	ENSG00000145833	DDX46	TRUE	FALSE
chr5	134811694	A	C	ENST00000452510	ENSG00000145833	DDX46	TRUE	FALSE
chr5	134811694	A	G	ENST00000452510	ENSG00000145833	DDX46	TRUE	FALSE
chr5	134811694	A	T	ENST00000452510	ENSG00000145833	DDX46	TRUE	FALSE
chr5	134811695	G	A	ENST00000452510	ENSG00000145833	DDX46	TRUE	FALSE
chr5	134811695	G	C	ENST00000452510	ENSG00000145833	DDX46	TRUE	FALSE
chr5	134811695	G	T	ENST00000452510	ENSG00000145833	DDX46	TRUE	FALSE
chr5	134811696	G	T	ENST00000452510	ENSG00000145833	DDX46	TRUE	TRUE
chr5	134811702	A	T	ENST00000452510	ENSG00000145833	DDX46	TRUE	TRUE
chr5	134811711	A	T	ENST00000452510	ENSG00000145833	DDX46	TRUE	TRUE
chr5	134811714	A	T	ENST00000452510	ENSG00000145833	DDX46	TRUE	TRUE
chr5	134811735	A	T	ENST00000452510	ENSG00000145833	DDX46	TRUE	TRUE
chr5	134811738	G	T	ENST00000452510	ENSG00000145833	DDX46	TRUE	TRUE
chr5	134811744	A	T	ENST00000452510	ENSG00000145833	DDX46	TRUE	TRUE
chr5	134811753	G	T	ENST00000452510	ENSG00000145833	DDX46	TRUE	TRUE
chr5	134811759	G	T	ENST00000452510	ENSG00000145833	DDX46	TRUE	TRUE
chr5	134811762	C	T	ENST00000452510	ENSG00000145833	DDX46	TRUE	TRUE
chr5	134811769	T	A	ENST00000452510	ENSG00000145833	DDX46	TRUE	TRUE
chr5	134811777	G	T	ENST00000452510	ENSG00000145833	DDX46	TRUE	TRUE
chr5	134811783	A	T	ENST00000452510	ENSG00000145833	DDX46	TRUE	TRUE
chr5	134811786	A	T	ENST00000452510	ENSG00000145833	DDX46	TRUE	TRUE
chr5	134811790	T	A	ENST00000452510	ENSG00000145833	DDX46	TRUE	TRUE
chr5	134811790	T	G	ENST00000452510	ENSG00000145833	DDX46	TRUE	TRUE
chr5	134811792	C	T	ENST00000452510	ENSG00000145833	DDX46	TRUE	TRUE
chr5	134811795	A	T	ENST00000452510	ENSG00000145833	DDX46	TRUE	TRUE
chr5	134811813	C	T	ENST00000452510	ENSG00000145833	DDX46	TRUE	TRUE
chr5	134811820	C	A	ENST00000452510	ENSG00000145833	DDX46	TRUE	TRUE
chr5	134811820	C	G	ENST00000452510	ENSG00000145833	DDX46	TRUE	TRUE
chr5	134811828	G	T	ENST00000452510	ENSG00000145833	DDX46	TRUE	TRUE
chr5	134811846	G	A	ENST00000452510	ENSG00000145833	DDX46	TRUE	FALSE
chr5	134811846	G	C	ENST00000452510	ENSG00000145833	DDX46	TRUE	FALSE
chr5	134811846	G	T	ENST00000452510	ENSG00000145833	DDX46	TRUE	FALSE
chr5	134811847	T	A	ENST00000452510	ENSG00000145833	DDX46	TRUE	FALSE
chr5	134811847	T	C	ENST00000452510	ENSG00000145833	DDX46	FALSE	FALSE
chr5	134811847	T	G	ENST00000452510	ENSG00000145833	DDX46	TRUE	FALSE
chr5	134816428	A	C	ENST00000452510	ENSG00000145833	DDX46	TRUE	TRUE
chr5	134816428	A	G	ENST00000452510	ENSG00000145833	DDX46	TRUE	FALSE
chr5	134816428	A	T	ENST00000452510	ENSG00000145833	DDX46	TRUE	TRUE
chr5	134816429	G	A	ENST00000452510	ENSG00000145833	DDX46	TRUE	FALSE
chr5	134816429	G	C	ENST00000452510	ENSG00000145833	DDX46	TRUE	FALSE
chr5	134816429	G	T	ENST00000452510	ENSG00000145833	DDX46	TRUE	FALSE
chr5	134816436	G	T	ENST00000452510	ENSG00000145833	DDX46
chr5	134816439	C	T	ENST00000452510	ENSG00000145833	DDX46
chr5	134816445	G	T	ENST00000452510	ENSG00000145833	DDX46
chr5	134816461	C	A	ENST00000452510	ENSG00000145833	DDX46
chr5	134816461	C	G	ENST00000452510	ENSG00000145833	DDX46
chr5	134816463	A	T	ENST00000452510	ENSG00000145833	DDX46
chr5	134816466	A	T	ENST00000452510	ENSG00000145833	DDX46
chr5	134816469	A	T	ENST00000452510	ENSG00000145833	DDX46
chr5	134816475	A	T	ENST00000452510	ENSG00000145833	DDX46
chr5	134816493	G	T	ENST00000452510	ENSG00000145833	DDX46
chr5	134816500	C	A	ENST00000452510	ENSG00000145833	DDX46	TRUE	TRUE
chr5	134816500	C	G	ENST00000452510	ENSG00000145833	DDX46	TRUE	TRUE
chr5	134816523	G	T	ENST00000452510	ENSG00000145833	DDX46	TRUE	TRUE
chr5	134816532	G	T	ENST00000452510	ENSG00000145833	DDX46	TRUE	TRUE
chr5	134816535	A	T	ENST00000452510	ENSG00000145833	DDX46	TRUE	TRUE
chr5	134816539	T	A	ENST00000452510	ENSG00000145833	DDX46	TRUE	TRUE
chr5	134816539	T	G	ENST00000452510	ENSG00000145833	DDX46	TRUE	TRUE
chr5	134816541	G	T	ENST00000452510	ENSG00000145833	DDX46	TRUE	TRUE
chr5	134816550	A	T	ENST00000452510	ENSG00000145833	DDX46	TRUE	TRUE
chr5	134816553	A	T	ENST00000452510	ENSG00000145833	DDX46	TRUE	TRUE
chr5	134816557	T	A	ENST00000452510	ENSG00000145833	DDX46	TRUE	TRUE
chr5	134816565	A	T	ENST00000452510	ENSG00000145833	DDX46	TRUE	TRUE
chr5	134816577	C	T	ENST00000452510	ENSG00000145833	DDX46	TRUE	TRUE
chr5	134816580	A	T	ENST00000452510	ENSG00000145833	DDX46	TRUE	TRUE
chr5	134816587	T	A	ENST00000452510	ENSG00000145833	DDX46	TRUE	TRUE
chr5	134816595	G	T	ENST00000452510	ENSG00000145833	DDX46	TRUE	TRUE
chr5	134816601	C	T	ENST00000452510	ENSG00000145833	DDX46	TRUE	TRUE
chr5	134816607	T	A	ENST00000452510	ENSG00000145833	DDX46	FALSE	FALSE
chr5	134816607	T	C	ENST00000452510	ENSG00000145833	DDX46	FALSE	FALSE
chr5	134816607	T	G	ENST00000452510	ENSG00000145833	DDX46	FALSE	FALSE
chr5	134816608	T	A	ENST00000452510	ENSG00000145833	DDX46	FALSE	FALSE
chr5	134816608	T	C	ENST00000452510	ENSG00000145833	DDX46	FALSE	FALSE
chr5	134816608	T	G	ENST00000452510	ENSG00000145833	DDX46	FALSE	FALSE
chr5	134817494	A	C	ENST00000452510	ENSG00000145833	DDX46	TRUE	FALSE
chr5	134817494	A	G	ENST00000452510	ENSG00000145833	DDX46	TRUE	FALSE
chr5	134817494	A	T	ENST00000452510	ENSG00000145833	DDX46	TRUE	FALSE
chr5	134817495	G	A	ENST00000452510	ENSG00000145833	DDX46	TRUE	FALSE
chr5	134817495	G	C	ENST00000452510	ENSG00000145833	DDX46	TRUE	FALSE
chr5	134817495	G	T	ENST00000452510	ENSG00000145833	DDX46	TRUE	FALSE
chr5	134817505	C	T	ENST00000452510	ENSG00000145833	DDX46	TRUE	TRUE
chr5	134817508	C	T	ENST00000452510	ENSG00000145833	DDX46	TRUE	TRUE
chr5	134817565	A	T	ENST00000452510	ENSG00000145833	DDX46	TRUE	TRUE
chr5	134817577	G	T	ENST00000452510	ENSG00000145833	DDX46	TRUE	TRUE
chr5	134817580	C	T	ENST00000452510	ENSG00000145833	DDX46	TRUE	TRUE
chr5	134817589	G	T	ENST00000452510	ENSG00000145833	DDX46	TRUE	TRUE
chr5	134817592	A	T	ENST00000452510	ENSG00000145833	DDX46	TRUE	TRUE
chr5	134817604	A	T	ENST00000452510	ENSG00000145833	DDX46	TRUE	TRUE
chr5	134817615	T	A	ENST00000452510	ENSG00000145833	DDX46	TRUE	TRUE
chr5	134817615	T	G	ENST00000452510	ENSG00000145833	DDX46	TRUE	TRUE
chr5	134817623	T	A	ENST00000452510	ENSG00000145833	DDX46	TRUE	TRUE
chr5	134817623	T	G	ENST00000452510	ENSG00000145833	DDX46	TRUE	TRUE
chr5	134817625	G	T	ENST00000452510	ENSG00000145833	DDX46	TRUE	TRUE
chr5	134817628	A	T	ENST00000452510	ENSG00000145833	DDX46	TRUE	TRUE
chr5	134817631	C	T	ENST00000452510	ENSG00000145833	DDX46	TRUE	TRUE
chr5	134817634	G	T	ENST00000452510	ENSG00000145833	DDX46	TRUE	TRUE
chr5	134817637	G	T	ENST00000452510	ENSG00000145833	DDX46	TRUE	TRUE
chr5	134817640	G	T	ENST00000452510	ENSG00000145833	DDX46	TRUE	TRUE
chr5	134817643	A	T	ENST00000452510	ENSG00000145833	DDX46	TRUE	TRUE
chr5	134817646	C	T	ENST00000452510	ENSG00000145833	DDX46	TRUE	TRUE
chr5	134817655	G	T	ENST00000452510	ENSG00000145833	DDX46	TRUE	TRUE
chr5	134817658	C	T	ENST00000452510	ENSG00000145833	DDX46	TRUE	TRUE
chr5	134817664	G	T	ENST00000452510	ENSG00000145833	DDX46	TRUE	TRUE
chr5	134817673	A	T	ENST00000452510	ENSG00000145833	DDX46	TRUE	TRUE
chr5	134817676	A	T	ENST00000452510	ENSG00000145833	DDX46	TRUE	TRUE
chr5	134817681	T	A	ENST00000452510	ENSG00000145833	DDX46	TRUE	TRUE
chr5	134817681	T	G	ENST00000452510	ENSG00000145833	DDX46	TRUE	TRUE
chr5	134817682	G	T	ENST00000452510	ENSG00000145833	DDX46	TRUE	TRUE
chr5	134817685	G	T	ENST00000452510	ENSG00000145833	DDX46	TRUE	TRUE
chr5	134817688	G	T	ENST00000452510	ENSG00000145833	DDX46	TRUE	TRUE
chr5	134817692	T	A	ENST00000452510	ENSG00000145833	DDX46	TRUE	TRUE
chr5	134817692	T	G	ENST00000452510	ENSG00000145833	DDX46	TRUE	TRUE
chr5	134817694	G	T	ENST00000452510	ENSG00000145833	DDX46	TRUE	TRUE
chr5	134817712	C	T	ENST00000452510	ENSG00000145833	DDX46	TRUE	TRUE
chr5	134817715	G	A	ENST00000452510	ENSG00000145833	DDX46	TRUE	FALSE
chr5	134817715	G	C	ENST00000452510	ENSG00000145833	DDX46	TRUE	FALSE
chr5	134817715	G	T	ENST00000452510	ENSG00000145833	DDX46	TRUE	FALSE
chr5	134817716	C	A	ENST00000452510	ENSG00000145833	DDX46	TRUE	FALSE
chr5	134817716	C	G	ENST00000452510	ENSG00000145833	DDX46	TRUE	FALSE
chr5	134817716	C	T	ENST00000452510	ENSG00000145833	DDX46	FALSE	FALSE
chr5	134818858	A	C	ENST00000452510	ENSG00000145833	DDX46	TRUE	FALSE
chr5	134818858	A	G	ENST00000452510	ENSG00000145833	DDX46	TRUE	FALSE
chr5	134818858	A	T	ENST00000452510	ENSG00000145833	DDX46	TRUE	FALSE
chr5	134818859	G	A	ENST00000452510	ENSG00000145833	DDX46	TRUE	FALSE
chr5	134818859	G	C	ENST00000452510	ENSG00000145833	DDX46	TRUE	FALSE
chr5	134818859	G	T	ENST00000452510	ENSG00000145833	DDX46	TRUE	FALSE
chr5	134818870	G	A	ENST00000452510	ENSG00000145833	DDX46	TRUE	TRUE
chr5	134818871	G	A	ENST00000452510	ENSG00000145833	DDX46	TRUE	TRUE
chr5	134818872	A	T	ENST00000452510	ENSG00000145833	DDX46	TRUE	TRUE
chr5	134818884	A	T	ENST00000452510	ENSG00000145833	DDX46	TRUE	TRUE
chr5	134818887	G	T	ENST00000452510	ENSG00000145833	DDX46	TRUE	TRUE
chr5	134818896	C	T	ENST00000452510	ENSG00000145833	DDX46	TRUE	TRUE
chr5	134818899	A	T	ENST00000452510	ENSG00000145833	DDX46	TRUE	TRUE
chr5	134818908	G	T	ENST00000452510	ENSG00000145833	DDX46	TRUE	TRUE
chr5	134818913	C	A	ENST00000452510	ENSG00000145833	DDX46	TRUE	TRUE
chr5	134818913	C	G	ENST00000452510	ENSG00000145833	DDX46	TRUE	TRUE
chr5	134818917	G	T	ENST00000452510	ENSG00000145833	DDX46	TRUE	TRUE
chr5	134818935	A	T	ENST00000452510	ENSG00000145833	DDX46	TRUE	TRUE
chr5	134818938	G	T	ENST00000452510	ENSG00000145833	DDX46	TRUE	TRUE
chr5	134818946	C	A	ENST00000452510	ENSG00000145833	DDX46	TRUE	TRUE
chr5	134818946	C	G	ENST00000452510	ENSG00000145833	DDX46	TRUE	TRUE
chr5	134818959	A	T	ENST00000452510	ENSG00000145833	DDX46	TRUE	TRUE
chr5	134818962	G	T	ENST00000452510	ENSG00000145833	DDX46	TRUE	TRUE
chr5	134818968	A	T	ENST00000452510	ENSG00000145833	DDX46	TRUE	TRUE
chr5	134818971	G	T	ENST00000452510	ENSG00000145833	DDX46	TRUE	TRUE
chr5	134818977	G	T	ENST00000452510	ENSG00000145833	DDX46	TRUE	TRUE
chr5	134818983	A	T	ENST00000452510	ENSG00000145833	DDX46	TRUE	TRUE
chr5	134818991	C	A	ENST00000452510	ENSG00000145833	DDX46	TRUE	TRUE
chr5	134818991	C	G	ENST00000452510	ENSG00000145833	DDX46	TRUE	TRUE
chr5	134818993	T	A	ENST00000452510	ENSG00000145833	DDX46	TRUE	TRUE
chr5	134819001	G	T	ENST00000452510	ENSG00000145833	DDX46	TRUE	TRUE
chr5	134819005	G	A	ENST00000452510	ENSG00000145833	DDX46	TRUE	FALSE
chr5	134819005	G	C	ENST00000452510	ENSG00000145833	DDX46	TRUE	FALSE
chr5	134819005	G	T	ENST00000452510	ENSG00000145833	DDX46	TRUE	FALSE
chr5	134819006	T	A	ENST00000452510	ENSG00000145833	DDX46	TRUE	FALSE
chr5	134819006	T	C	ENST00000452510	ENSG00000145833	DDX46	TRUE	FALSE
chr5	134819006	T	G	ENST00000452510	ENSG00000145833	DDX46	TRUE	TRUE
chr5	134826945	A	C	ENST00000452510	ENSG00000145833	DDX46	TRUE	FALSE
chr5	134826945	A	G	ENST00000452510	ENSG00000145833	DDX46	TRUE	FALSE
chr5	134826945	A	T	ENST00000452510	ENSG00000145833	DDX46	TRUE	FALSE
chr5	134826946	G	A	ENST00000452510	ENSG00000145833	DDX46	TRUE	FALSE
chr5	134826946	G	C	ENST00000452510	ENSG00000145833	DDX46	TRUE	FALSE
chr5	134826946	G	T	ENST00000452510	ENSG00000145833	DDX46	TRUE	FALSE
chr5	134826955	G	T	ENST00000452510	ENSG00000145833	DDX46	TRUE	TRUE
chr5	134826967	C	T	ENST00000452510	ENSG00000145833	DDX46	TRUE	TRUE
chr5	134826970	A	T	ENST00000452510	ENSG00000145833	DDX46	FALSE	FALSE
chr5	134826976	A	T	ENST00000452510	ENSG00000145833	DDX46	FALSE	FALSE
chr5	134826982	G	T	ENST00000452510	ENSG00000145833	DDX46	FALSE	FALSE
chr5	134827000	A	T	ENST00000452510	ENSG00000145833	DDX46
chr5	134827003	G	T	ENST00000452510	ENSG00000145833	DDX46	FALSE	FALSE
chr5	134827006	G	T	ENST00000452510	ENSG00000145833	DDX46	FALSE	FALSE
chr5	134827021	G	A	ENST00000452510	ENSG00000145833	DDX46	TRUE	FALSE
chr5	134827021	G	C	ENST00000452510	ENSG00000145833	DDX46	TRUE	FALSE
chr5	134827021	G	T	ENST00000452510	ENSG00000145833	DDX46	TRUE	FALSE
chr5	134827022	T	A	ENST00000452510	ENSG00000145833	DDX46	TRUE	FALSE
chr5	134827022	T	C	ENST00000452510	ENSG00000145833	DDX46	TRUE	FALSE
chr5	134827022	T	G	ENST00000452510	ENSG00000145833	DDX46	TRUE	FALSE
chr5	134828657	A	C	ENST00000452510	ENSG00000145833	DDX46	TRUE	TRUE
chr5	134828657	A	G	ENST00000452510	ENSG00000145833	DDX46	TRUE	TRUE
chr5	134828657	A	T	ENST00000452510	ENSG00000145833	DDX46	TRUE	TRUE
chr5	134828658	G	A	ENST00000452510	ENSG00000145833	DDX46	TRUE	TRUE
chr5	134828658	G	C	ENST00000452510	ENSG00000145833	DDX46	TRUE	TRUE
chr5	134828658	G	T	ENST00000452510	ENSG00000145833	DDX46	TRUE	TRUE
chr5	134828659	C	T	ENST00000452510	ENSG00000145833	DDX46
chr5	134828666	C	A	ENST00000452510	ENSG00000145833	DDX46
chr5	134828666	C	G	ENST00000452510	ENSG00000145833	DDX46
chr5	134828670	C	A	ENST00000452510	ENSG00000145833	DDX46
chr5	134828670	C	G	ENST00000452510	ENSG00000145833	DDX46
chr5	134828671	C	T	ENST00000452510	ENSG00000145833	DDX46
chr5	134828683	A	T	ENST00000452510	ENSG00000145833	DDX46
chr5	134828686	G	T	ENST00000452510	ENSG00000145833	DDX46
chr5	134828689	A	T	ENST00000452510	ENSG00000145833	DDX46
chr5	134828694	C	A	ENST00000452510	ENSG00000145833	DDX46
chr5	134828694	C	G	ENST00000452510	ENSG00000145833	DDX46
chr5	134828695	A	T	ENST00000452510	ENSG00000145833	DDX46
chr5	134828702	T	A	ENST00000452510	ENSG00000145833	DDX46	FALSE	FALSE
chr5	134828702	T	G	ENST00000452510	ENSG00000145833	DDX46	FALSE	FALSE
chr5	134846213	G	A	ENST00000394976	ENSG00000181904	C5orf24	TRUE	FALSE
chr5	134846213	G	C	ENST00000394976	ENSG00000181904	C5orf24	TRUE	FALSE
chr5	134846213	G	T	ENST00000394976	ENSG00000181904	C5orf24	TRUE	FALSE
chr5	134846214	T	A	ENST00000394976	ENSG00000181904	C5orf24	TRUE	FALSE
chr5	134846214	T	C	ENST00000394976	ENSG00000181904	C5orf24	TRUE	FALSE
chr5	134846214	T	G	ENST00000394976	ENSG00000181904	C5orf24	TRUE	FALSE
chr5	134854896	A	C	ENST00000394976	ENSG00000181904	C5orf24	TRUE	FALSE
chr5	134854896	A	G	ENST00000394976	ENSG00000181904	C5orf24	TRUE	FALSE
chr5	134854896	A	T	ENST00000394976	ENSG00000181904	C5orf24	TRUE	FALSE
chr5	134854897	G	A	ENST00000394976	ENSG00000181904	C5orf24	TRUE	FALSE
chr5	134854897	G	C	ENST00000394976	ENSG00000181904	C5orf24	TRUE	FALSE
chr5	134854897	G	T	ENST00000394976	ENSG00000181904	C5orf24	TRUE	FALSE
chr5	134854939	T	A	ENST00000394976	ENSG00000181904	C5orf24	FALSE	FALSE
chr5	134854949	A	T	ENST00000394976	ENSG00000181904	C5orf24	FALSE	FALSE
chr5	134854960	C	A	ENST00000394976	ENSG00000181904	C5orf24	FALSE	FALSE
chr5	134854967	G	T	ENST00000394976	ENSG00000181904	C5orf24	FALSE	FALSE
chr5	134854979	A	T	ENST00000394976	ENSG00000181904	C5orf24	FALSE	FALSE
chr5	134854991	C	T	ENST00000394976	ENSG00000181904	C5orf24	FALSE	FALSE
chr5	134855005	T	A	ENST00000394976	ENSG00000181904	C5orf24	FALSE	FALSE
chr5	134855005	T	G	ENST00000394976	ENSG00000181904	C5orf24	FALSE	FALSE
chr5	134855012	C	T	ENST00000394976	ENSG00000181904	C5orf24	FALSE	FALSE
chr5	134855015	C	T	ENST00000394976	ENSG00000181904	C5orf24	FALSE	FALSE
chr5	134855021	A	T	ENST00000394976	ENSG00000181904	C5orf24	FALSE	FALSE
chr5	134855026	C	A	ENST00000394976	ENSG00000181904	C5orf24	FALSE	FALSE
chr5	134855026	C	G	ENST00000394976	ENSG00000181904	C5orf24	FALSE	FALSE
chr5	134855045	A	T	ENST00000394976	ENSG00000181904	C5orf24	FALSE	FALSE
chr5	134855059	T	A	ENST00000394976	ENSG00000181904	C5orf24	FALSE	FALSE
chr5	134855060	C	T	ENST00000394976	ENSG00000181904	C5orf24	FALSE	FALSE
chr5	134855066	C	T	ENST00000394976	ENSG00000181904	C5orf24	FALSE	FALSE
chr5	134855076	T	A	ENST00000394976	ENSG00000181904	C5orf24	FALSE	FALSE
chr5	134855076	T	G	ENST00000394976	ENSG00000181904	C5orf24	FALSE	FALSE
chr5	134855081	G	T	ENST00000394976	ENSG00000181904	C5orf24	FALSE	FALSE
chr5	134855091	T	A	ENST00000394976	ENSG00000181904	C5orf24	FALSE	FALSE
chr5	134855093	C	T	ENST00000394976	ENSG00000181904	C5orf24	FALSE	FALSE
chr5	134855108	A	T	ENST00000394976	ENSG00000181904	C5orf24	FALSE	FALSE
chr5	134855117	G	T	ENST00000394976	ENSG00000181904	C5orf24	FALSE	FALSE
chr5	134855123	A	T	ENST00000394976	ENSG00000181904	C5orf24	FALSE	FALSE
chr5	134855129	G	T	ENST00000394976	ENSG00000181904	C5orf24	FALSE	FALSE
chr5	134855135	A	T	ENST00000394976	ENSG00000181904	C5orf24	FALSE	FALSE
chr5	134855138	A	T	ENST00000394976	ENSG00000181904	C5orf24	FALSE	FALSE
chr5	134855141	A	T	ENST00000394976	ENSG00000181904	C5orf24	FALSE	FALSE
chr5	134855144	A	T	ENST00000394976	ENSG00000181904	C5orf24	FALSE	FALSE
chr5	134855156	C	T	ENST00000394976	ENSG00000181904	C5orf24	FALSE	FALSE
chr5	134855165	A	T	ENST00000394976	ENSG00000181904	C5orf24	FALSE	FALSE
chr5	134855181	C	A	ENST00000394976	ENSG00000181904	C5orf24	FALSE	FALSE
chr5	134855183	G	T	ENST00000394976	ENSG00000181904	C5orf24	FALSE	FALSE
chr5	134855192	A	T	ENST00000394976	ENSG00000181904	C5orf24	FALSE	FALSE
chr5	134855196	C	A	ENST00000394976	ENSG00000181904	C5orf24	FALSE	FALSE
chr5	134855196	C	G	ENST00000394976	ENSG00000181904	C5orf24	FALSE	FALSE
chr5	134855201	G	T	ENST00000394976	ENSG00000181904	C5orf24	FALSE	FALSE
chr5	134855206	C	A	ENST00000394976	ENSG00000181904	C5orf24	FALSE	FALSE
chr5	134855206	C	G	ENST00000394976	ENSG00000181904	C5orf24	FALSE	FALSE
chr5	134855222	A	T	ENST00000394976	ENSG00000181904	C5orf24	FALSE	FALSE
chr5	134855231	G	T	ENST00000394976	ENSG00000181904	C5orf24	FALSE	FALSE
chr5	134855240	A	T	ENST00000394976	ENSG00000181904	C5orf24	FALSE	FALSE
chr5	134855249	G	T	ENST00000394976	ENSG00000181904	C5orf24	FALSE	FALSE
chr5	134855255	A	T	ENST00000394976	ENSG00000181904	C5orf24	FALSE	FALSE
chr5	134855270	A	T	ENST00000394976	ENSG00000181904	C5orf24	FALSE	FALSE
chr5	134855277	T	A	ENST00000394976	ENSG00000181904	C5orf24	FALSE	FALSE
chr5	134855288	A	T	ENST00000394976	ENSG00000181904	C5orf24	FALSE	FALSE
chr5	134855297	G	T	ENST00000394976	ENSG00000181904	C5orf24	FALSE	FALSE
chr5	134855302	C	A	ENST00000394976	ENSG00000181904	C5orf24	FALSE	FALSE
chr5	134855302	C	G	ENST00000394976	ENSG00000181904	C5orf24	FALSE	FALSE
chr5	134855303	A	T	ENST00000394976	ENSG00000181904	C5orf24	FALSE	FALSE
chr5	134855318	A	T	ENST00000394976	ENSG00000181904	C5orf24	FALSE	FALSE
chr5	134855336	A	T	ENST00000394976	ENSG00000181904	C5orf24	FALSE	FALSE
chr5	134855368	T	A	ENST00000394976	ENSG00000181904	C5orf24	FALSE	FALSE
chr5	134855368	T	G	ENST00000394976	ENSG00000181904	C5orf24	FALSE	FALSE
chr5	134855374	T	A	ENST00000394976	ENSG00000181904	C5orf24	FALSE	FALSE
chr5	134855395	C	A	ENST00000394976	ENSG00000181904	C5orf24	FALSE	FALSE
chr5	134855395	C	G	ENST00000394976	ENSG00000181904	C5orf24	FALSE	FALSE
chr5	134855411	A	T	ENST00000394976	ENSG00000181904	C5orf24	FALSE	FALSE
chr5	134855429	G	T	ENST00000394976	ENSG00000181904	C5orf24	FALSE	FALSE
chr5	134855432	G	T	ENST00000394976	ENSG00000181904	C5orf24	FALSE	FALSE
chr5	134855444	G	T	ENST00000394976	ENSG00000181904	C5orf24	FALSE	FALSE
chr5	134855450	A	T	ENST00000394976	ENSG00000181904	C5orf24	FALSE	FALSE
chr5	134855462	G	T	ENST00000394976	ENSG00000181904	C5orf24	FALSE	FALSE
chr5	134874446	C	T	ENST00000358387	ENSG00000113621	TXNDC15	FALSE	FALSE
chr5	134874449	C	T	ENST00000358387	ENSG00000113621	TXNDC15	FALSE	FALSE
chr5	134874480	G	A	ENST00000358387	ENSG00000113621	TXNDC15	TRUE	FALSE
chr5	134874481	G	A	ENST00000358387	ENSG00000113621	TXNDC15	TRUE	FALSE
chr5	134874483	G	A	ENST00000358387	ENSG00000113621	TXNDC15	TRUE	FALSE
chr5	134874484	G	A	ENST00000358387	ENSG00000113621	TXNDC15	TRUE	FALSE
chr5	134874485	C	T	ENST00000358387	ENSG00000113621	TXNDC15	TRUE	FALSE
chr5	134874492	T	A	ENST00000358387	ENSG00000113621	TXNDC15	TRUE	FALSE
chr5	134874498	G	A	ENST00000358387	ENSG00000113621	TXNDC15	TRUE	FALSE
chr5	134874499	G	A	ENST00000358387	ENSG00000113621	TXNDC15	TRUE	TRUE
chr5	134874506	G	T	ENST00000358387	ENSG00000113621	TXNDC15	TRUE	TRUE
chr5	134874527	G	T	ENST00000358387	ENSG00000113621	TXNDC15	TRUE	TRUE
chr5	134874531	G	A	ENST00000358387	ENSG00000113621	TXNDC15	TRUE	FALSE
chr5	134874531	G	C	ENST00000358387	ENSG00000113621	TXNDC15	TRUE	FALSE
chr5	134874531	G	T	ENST00000358387	ENSG00000113621	TXNDC15	TRUE	FALSE
chr5	134874532	T	A	ENST00000358387	ENSG00000113621	TXNDC15	TRUE	FALSE
chr5	134874532	T	C	ENST00000358387	ENSG00000113621	TXNDC15	TRUE	FALSE
chr5	134874532	T	G	ENST00000358387	ENSG00000113621	TXNDC15	TRUE	FALSE
chr5	134887693	A	C	ENST00000358387	ENSG00000113621	TXNDC15	TRUE	FALSE
chr5	134887693	A	G	ENST00000358387	ENSG00000113621	TXNDC15	TRUE	FALSE
chr5	134887693	A	T	ENST00000358387	ENSG00000113621	TXNDC15	TRUE	FALSE
chr5	134887694	G	A	ENST00000358387	ENSG00000113621	TXNDC15	TRUE	FALSE
chr5	134887694	G	C	ENST00000358387	ENSG00000113621	TXNDC15	TRUE	FALSE
chr5	134887694	G	T	ENST00000358387	ENSG00000113621	TXNDC15	TRUE	FALSE
chr5	134887700	G	T	ENST00000358387	ENSG00000113621	TXNDC15	TRUE	TRUE
chr5	134887703	G	T	ENST00000358387	ENSG00000113621	TXNDC15	TRUE	TRUE
chr5	134887716	T	A	ENST00000358387	ENSG00000113621	TXNDC15	TRUE	TRUE
chr5	134887716	T	G	ENST00000358387	ENSG00000113621	TXNDC15	TRUE	TRUE
chr5	134887719	G	A	ENST00000358387	ENSG00000113621	TXNDC15	TRUE	TRUE
chr5	134887720	G	A	ENST00000358387	ENSG00000113621	TXNDC15	TRUE	TRUE
chr5	134887722	C	A	ENST00000358387	ENSG00000113621	TXNDC15	TRUE	TRUE
chr5	134887722	C	G	ENST00000358387	ENSG00000113621	TXNDC15	TRUE	TRUE
chr5	134887724	G	T	ENST00000358387	ENSG00000113621	TXNDC15	TRUE	TRUE
chr5	134887727	G	T	ENST00000358387	ENSG00000113621	TXNDC15	TRUE	TRUE
chr5	134887730	C	T	ENST00000358387	ENSG00000113621	TXNDC15	TRUE	TRUE
chr5	134887748	C	T	ENST00000358387	ENSG00000113621	TXNDC15	TRUE	TRUE
chr5	134887765	C	A	ENST00000358387	ENSG00000113621	TXNDC15	TRUE	TRUE
chr5	134887765	C	G	ENST00000358387	ENSG00000113621	TXNDC15	TRUE	TRUE
chr5	134887772	G	T	ENST00000358387	ENSG00000113621	TXNDC15	TRUE	TRUE
chr5	134887775	G	T	ENST00000358387	ENSG00000113621	TXNDC15	TRUE	TRUE
chr5	134887778	G	T	ENST00000358387	ENSG00000113621	TXNDC15	TRUE	TRUE
chr5	134887802	C	T	ENST00000358387	ENSG00000113621	TXNDC15	TRUE	TRUE
chr5	134887817	G	T	ENST00000358387	ENSG00000113621	TXNDC15	TRUE	TRUE
chr5	134887820	G	T	ENST00000358387	ENSG00000113621	TXNDC15	TRUE	TRUE
chr5	134887850	C	T	ENST00000358387	ENSG00000113621	TXNDC15	TRUE	TRUE
chr5	134887889	G	T	ENST00000358387	ENSG00000113621	TXNDC15	TRUE	TRUE
chr5	134887895	G	T	ENST00000358387	ENSG00000113621	TXNDC15	TRUE	TRUE
chr5	134887901	A	T	ENST00000358387	ENSG00000113621	TXNDC15	TRUE	TRUE
chr5	134887911	C	A	ENST00000358387	ENSG00000113621	TXNDC15	TRUE	TRUE
chr5	134887911	C	G	ENST00000358387	ENSG00000113621	TXNDC15	TRUE	TRUE
chr5	134887913	G	T	ENST00000358387	ENSG00000113621	TXNDC15	TRUE	TRUE
chr5	134887933	T	A	ENST00000358387	ENSG00000113621	TXNDC15	TRUE	TRUE
chr5	134887940	G	T	ENST00000358387	ENSG00000113621	TXNDC15	TRUE	TRUE
chr5	134887943	G	T	ENST00000358387	ENSG00000113621	TXNDC15	TRUE	TRUE
chr5	134887949	G	T	ENST00000358387	ENSG00000113621	TXNDC15	TRUE	TRUE
chr5	134887956	C	A	ENST00000358387	ENSG00000113621	TXNDC15	TRUE	TRUE
chr5	134887956	C	G	ENST00000358387	ENSG00000113621	TXNDC15	TRUE	TRUE
chr5	134887963	C	A	ENST00000358387	ENSG00000113621	TXNDC15	TRUE	TRUE
chr5	134887970	C	T	ENST00000358387	ENSG00000113621	TXNDC15	TRUE	TRUE
chr5	134887973	G	T	ENST00000358387	ENSG00000113621	TXNDC15	TRUE	TRUE
chr5	134888000	G	T	ENST00000358387	ENSG00000113621	TXNDC15	TRUE	TRUE
chr5	134888018	A	T	ENST00000358387	ENSG00000113621	TXNDC15	TRUE	TRUE
chr5	134888021	G	T	ENST00000358387	ENSG00000113621	TXNDC15	TRUE	TRUE
chr5	134888024	G	T	ENST00000358387	ENSG00000113621	TXNDC15	TRUE	TRUE
chr5	134888027	G	T	ENST00000358387	ENSG00000113621	TXNDC15	TRUE	TRUE
chr5	134888032	T	A	ENST00000358387	ENSG00000113621	TXNDC15	TRUE	TRUE
chr5	134888032	T	G	ENST00000358387	ENSG00000113621	TXNDC15	TRUE	TRUE
chr5	134888035	C	A	ENST00000358387	ENSG00000113621	TXNDC15	TRUE	TRUE
chr5	134888035	C	G	ENST00000358387	ENSG00000113621	TXNDC15	TRUE	TRUE
chr5	134888039	G	T	ENST00000358387	ENSG00000113621	TXNDC15	TRUE	TRUE
chr5	134888045	G	T	ENST00000358387	ENSG00000113621	TXNDC15	TRUE	TRUE
chr5	134888054	G	T	ENST00000358387	ENSG00000113621	TXNDC15	TRUE	TRUE
chr5	134888075	G	T	ENST00000358387	ENSG00000113621	TXNDC15	TRUE	TRUE
chr5	134888093	G	T	ENST00000358387	ENSG00000113621	TXNDC15	TRUE	TRUE
chr5	134888102	A	T	ENST00000358387	ENSG00000113621	TXNDC15	TRUE	TRUE
chr5	134888111	A	T	ENST00000358387	ENSG00000113621	TXNDC15	TRUE	TRUE
chr5	134888122	T	A	ENST00000358387	ENSG00000113621	TXNDC15	TRUE	TRUE
chr5	134888123	G	T	ENST00000358387	ENSG00000113621	TXNDC15	TRUE	TRUE
chr5	134888126	G	T	ENST00000358387	ENSG00000113621	TXNDC15	TRUE	TRUE
chr5	134888129	A	T	ENST00000358387	ENSG00000113621	TXNDC15	TRUE	TRUE
chr5	134888141	G	T	ENST00000358387	ENSG00000113621	TXNDC15	TRUE	TRUE
chr5	134888145	T	A	ENST00000358387	ENSG00000113621	TXNDC15	TRUE	TRUE
chr5	134888145	T	G	ENST00000358387	ENSG00000113621	TXNDC15	TRUE	TRUE
chr5	134888147	G	T	ENST00000358387	ENSG00000113621	TXNDC15	TRUE	TRUE
chr5	134888162	A	T	ENST00000358387	ENSG00000113621	TXNDC15	TRUE	TRUE
chr5	134888169	T	A	ENST00000358387	ENSG00000113621	TXNDC15	TRUE	TRUE
chr5	134888169	T	G	ENST00000358387	ENSG00000113621	TXNDC15	TRUE	TRUE
chr5	134888178	C	A	ENST00000358387	ENSG00000113621	TXNDC15	TRUE	TRUE
chr5	134888178	C	G	ENST00000358387	ENSG00000113621	TXNDC15	TRUE	TRUE
chr5	134888180	C	T	ENST00000358387	ENSG00000113621	TXNDC15	TRUE	TRUE
chr5	134888183	G	A	ENST00000358387	ENSG00000113621	TXNDC15	TRUE	FALSE
chr5	134888183	G	C	ENST00000358387	ENSG00000113621	TXNDC15	TRUE	FALSE
chr5	134888183	G	T	ENST00000358387	ENSG00000113621	TXNDC15	TRUE	FALSE
chr5	134888184	T	A	ENST00000358387	ENSG00000113621	TXNDC15	TRUE	FALSE
chr5	134888184	T	C	ENST00000358387	ENSG00000113621	TXNDC15	TRUE	FALSE
chr5	134888184	T	G	ENST00000358387	ENSG00000113621	TXNDC15	TRUE	FALSE
chr5	134893490	A	C	ENST00000358387	ENSG00000113621	TXNDC15	TRUE	FALSE
chr5	134893490	A	G	ENST00000358387	ENSG00000113621	TXNDC15	TRUE	FALSE
chr5	134893490	A	T	ENST00000358387	ENSG00000113621	TXNDC15	TRUE	FALSE
chr5	134893491	G	A	ENST00000358387	ENSG00000113621	TXNDC15	TRUE	FALSE
chr5	134893491	G	C	ENST00000358387	ENSG00000113621	TXNDC15	TRUE	FALSE
chr5	134893491	G	T	ENST00000358387	ENSG00000113621	TXNDC15	TRUE	FALSE
chr5	134893530	T	A	ENST00000358387	ENSG00000113621	TXNDC15	TRUE	TRUE
chr5	134893548	C	A	ENST00000358387	ENSG00000113621	TXNDC15	TRUE	TRUE
chr5	134893548	C	G	ENST00000358387	ENSG00000113621	TXNDC15	TRUE	TRUE
chr5	134893556	G	A	ENST00000358387	ENSG00000113621	TXNDC15	TRUE	TRUE
chr5	134893557	G	A	ENST00000358387	ENSG00000113621	TXNDC15	TRUE	TRUE
chr5	134893560	C	A	ENST00000358387	ENSG00000113621	TXNDC15	TRUE	TRUE
chr5	134893577	T	A	ENST00000358387	ENSG00000113621	TXNDC15	TRUE	TRUE
chr5	134893628	T	A	ENST00000358387	ENSG00000113621	TXNDC15	TRUE	TRUE
chr5	134893645	C	T	ENST00000358387	ENSG00000113621	TXNDC15	TRUE	TRUE
chr5	134893656	G	A	ENST00000358387	ENSG00000113621	TXNDC15	TRUE	FALSE
chr5	134893656	G	C	ENST00000358387	ENSG00000113621	TXNDC15	TRUE	FALSE
chr5	134893656	G	T	ENST00000358387	ENSG00000113621	TXNDC15	TRUE	FALSE
chr5	134893657	T	A	ENST00000358387	ENSG00000113621	TXNDC15	TRUE	FALSE
chr5	134893657	T	C	ENST00000358387	ENSG00000113621	TXNDC15	TRUE	FALSE
chr5	134893657	T	G	ENST00000358387	ENSG00000113621	TXNDC15	TRUE	FALSE
chr5	134896292	A	C	ENST00000358387	ENSG00000113621	TXNDC15	TRUE	FALSE
chr5	134896292	A	G	ENST00000358387	ENSG00000113621	TXNDC15	TRUE	FALSE
chr5	134896292	A	T	ENST00000358387	ENSG00000113621	TXNDC15	TRUE	FALSE
chr5	134896293	G	A	ENST00000358387	ENSG00000113621	TXNDC15	TRUE	FALSE
chr5	134896293	G	C	ENST00000358387	ENSG00000113621	TXNDC15	TRUE	FALSE
chr5	134896293	G	T	ENST00000358387	ENSG00000113621	TXNDC15	TRUE	FALSE
chr5	134896335	T	A	ENST00000358387	ENSG00000113621	TXNDC15	TRUE	TRUE
chr5	134896335	T	G	ENST00000358387	ENSG00000113621	TXNDC15	TRUE	TRUE
chr5	134896338	T	A	ENST00000358387	ENSG00000113621	TXNDC15	TRUE	TRUE
chr5	134896338	T	G	ENST00000358387	ENSG00000113621	TXNDC15	TRUE	TRUE
chr5	134896343	C	T	ENST00000358387	ENSG00000113621	TXNDC15	TRUE	TRUE
chr5	134896346	G	T	ENST00000358387	ENSG00000113621	TXNDC15	TRUE	TRUE
chr5	134896352	A	T	ENST00000358387	ENSG00000113621	TXNDC15	TRUE	TRUE
chr5	134896364	A	T	ENST00000358387	ENSG00000113621	TXNDC15	TRUE	TRUE
chr5	134896382	C	T	ENST00000358387	ENSG00000113621	TXNDC15	FALSE	FALSE
chr5	134896391	G	T	ENST00000358387	ENSG00000113621	TXNDC15	FALSE	FALSE
chr5	134896400	A	T	ENST00000358387	ENSG00000113621	TXNDC15	FALSE	FALSE
chr5	134896418	C	T	ENST00000358387	ENSG00000113621	TXNDC15	FALSE	FALSE
chr5	134896425	G	A	ENST00000358387	ENSG00000113621	TXNDC15	TRUE	FALSE
chr5	134896425	G	C	ENST00000358387	ENSG00000113621	TXNDC15	TRUE	FALSE
chr5	134896425	G	T	ENST00000358387	ENSG00000113621	TXNDC15	TRUE	FALSE
chr5	134896426	T	A	ENST00000358387	ENSG00000113621	TXNDC15	TRUE	FALSE
chr5	134896426	T	C	ENST00000358387	ENSG00000113621	TXNDC15	TRUE	FALSE
chr5	134896426	T	G	ENST00000358387	ENSG00000113621	TXNDC15	TRUE	FALSE
chr5	134899487	A	C	ENST00000358387	ENSG00000113621	TXNDC15	TRUE	FALSE
chr5	134899487	A	G	ENST00000358387	ENSG00000113621	TXNDC15	TRUE	FALSE
chr5	134899487	A	T	ENST00000358387	ENSG00000113621	TXNDC15	TRUE	FALSE
chr5	134899488	G	A	ENST00000358387	ENSG00000113621	TXNDC15	TRUE	FALSE
chr5	134899488	G	C	ENST00000358387	ENSG00000113621	TXNDC15	TRUE	FALSE
chr5	134899488	G	T	ENST00000358387	ENSG00000113621	TXNDC15	TRUE	FALSE
chr5	134899494	G	T	ENST00000358387	ENSG00000113621	TXNDC15	FALSE	FALSE
chr5	134899500	A	T	ENST00000358387	ENSG00000113621	TXNDC15	FALSE	FALSE
chr5	134899503	A	T	ENST00000358387	ENSG00000113621	TXNDC15	FALSE	FALSE
chr5	134899521	C	T	ENST00000358387	ENSG00000113621	TXNDC15	FALSE	FALSE
chr5	134899530	C	T	ENST00000358387	ENSG00000113621	TXNDC15	FALSE	FALSE
chr5	134899555	T	A	ENST00000358387	ENSG00000113621	TXNDC15	FALSE	FALSE
chr5	134899560	A	T	ENST00000358387	ENSG00000113621	TXNDC15	FALSE	FALSE
chr5	134899573	G	A	ENST00000358387	ENSG00000113621	TXNDC15	FALSE	FALSE
chr5	134899574	G	A	ENST00000358387	ENSG00000113621	TXNDC15	FALSE	FALSE
chr5	134899576	T	A	ENST00000358387	ENSG00000113621	TXNDC15	FALSE	FALSE
chr5	134899591	T	A	ENST00000358387	ENSG00000113621	TXNDC15	FALSE	FALSE
chr5	134899591	T	G	ENST00000358387	ENSG00000113621	TXNDC15	FALSE	FALSE
chr5	134899600	T	A	ENST00000358387	ENSG00000113621	TXNDC15	FALSE	FALSE
chr5	134899600	T	G	ENST00000358387	ENSG00000113621	TXNDC15	FALSE	FALSE
chr5	134899619	T	A	ENST00000358387	ENSG00000113621	TXNDC15	FALSE	FALSE
chr5	134899619	T	G	ENST00000358387	ENSG00000113621	TXNDC15	FALSE	FALSE
chr5	134899629	C	T	ENST00000358387	ENSG00000113621	TXNDC15	FALSE	FALSE
chr5	134899635	G	T	ENST00000358387	ENSG00000113621	TXNDC15	FALSE	FALSE
chr5	134899648	G	A	ENST00000358387	ENSG00000113621	TXNDC15	FALSE	FALSE
chr5	134899649	G	A	ENST00000358387	ENSG00000113621	TXNDC15	FALSE	FALSE
chr5	134899659	G	T	ENST00000358387	ENSG00000113621	TXNDC15	FALSE	FALSE
chr5	134899662	C	T	ENST00000358387	ENSG00000113621	TXNDC15	FALSE	FALSE
chr5	134899665	G	T	ENST00000358387	ENSG00000113621	TXNDC15	FALSE	FALSE
chr5	134899668	C	T	ENST00000358387	ENSG00000113621	TXNDC15	FALSE	FALSE
chr5	134899671	G	T	ENST00000358387	ENSG00000113621	TXNDC15	FALSE	FALSE
chr5	134899680	G	T	ENST00000358387	ENSG00000113621	TXNDC15	FALSE	FALSE
chr5	134905180	T	A	ENST00000254908	ENSG00000132570	PCBD2	FALSE	FALSE
chr5	134905183	T	A	ENST00000254908	ENSG00000132570	PCBD2	FALSE	FALSE
chr5	134905194	C	T	ENST00000254908	ENSG00000132570	PCBD2		FALSE
chr5	134905200	C	T	ENST00000254908	ENSG00000132570	PCBD2		FALSE
chr5	134905224	G	A	ENST00000254908	ENSG00000132570	PCBD2	TRUE	FALSE
chr5	134905224	G	C	ENST00000254908	ENSG00000132570	PCBD2	TRUE	FALSE
chr5	134905224	G	T	ENST00000254908	ENSG00000132570	PCBD2	TRUE	FALSE
chr5	134905225	T	A	ENST00000254908	ENSG00000132570	PCBD2	TRUE	FALSE
chr5	134905225	T	C	ENST00000254908	ENSG00000132570	PCBD2	TRUE	FALSE
chr5	134905225	T	G	ENST00000254908	ENSG00000132570	PCBD2	TRUE	FALSE
chr5	134910333	A	C	ENST00000254908	ENSG00000132570	PCBD2	TRUE	FALSE
chr5	134910333	A	G	ENST00000254908	ENSG00000132570	PCBD2	TRUE	FALSE
chr5	134910333	A	T	ENST00000254908	ENSG00000132570	PCBD2	TRUE	FALSE
chr5	134910334	G	A	ENST00000254908	ENSG00000132570	PCBD2	TRUE	FALSE
chr5	134910334	G	C	ENST00000254908	ENSG00000132570	PCBD2	TRUE	FALSE
chr5	134910334	G	T	ENST00000254908	ENSG00000132570	PCBD2	TRUE	FALSE
chr5	134910336	C	A	ENST00000254908	ENSG00000132570	PCBD2	TRUE	TRUE
chr5	134910336	C	G	ENST00000254908	ENSG00000132570	PCBD2	TRUE	TRUE
chr5	134910339	C	A	ENST00000254908	ENSG00000132570	PCBD2	TRUE	TRUE
chr5	134910339	C	G	ENST00000254908	ENSG00000132570	PCBD2	TRUE	TRUE
chr5	134910354	T	A	ENST00000254908	ENSG00000132570	PCBD2	TRUE	TRUE
chr5	134910362	G	T	ENST00000254908	ENSG00000132570	PCBD2	TRUE	TRUE
chr5	134910365	G	T	ENST00000254908	ENSG00000132570	PCBD2	TRUE	TRUE
chr5	134910374	C	T	ENST00000254908	ENSG00000132570	PCBD2	TRUE	TRUE
chr5	134910392	A	T	ENST00000254908	ENSG00000132570	PCBD2	TRUE	TRUE
chr5	134910401	G	T	ENST00000254908	ENSG00000132570	PCBD2	TRUE	TRUE
chr5	134910405	G	A	ENST00000254908	ENSG00000132570	PCBD2	TRUE	TRUE
chr5	134910406	G	A	ENST00000254908	ENSG00000132570	PCBD2	TRUE	TRUE
chr5	134910408	C	A	ENST00000254908	ENSG00000132570	PCBD2	TRUE	TRUE
chr5	134910410	G	T	ENST00000254908	ENSG00000132570	PCBD2	TRUE	TRUE
chr5	134910414	T	A	ENST00000254908	ENSG00000132570	PCBD2	TRUE	TRUE
chr5	134910414	T	G	ENST00000254908	ENSG00000132570	PCBD2	TRUE	TRUE
chr5	134910419	G	T	ENST00000254908	ENSG00000132570	PCBD2	TRUE	TRUE
chr5	134910422	A	T	ENST00000254908	ENSG00000132570	PCBD2	TRUE	TRUE
chr5	134910436	C	A	ENST00000254908	ENSG00000132570	PCBD2	TRUE	TRUE
chr5	134910436	C	G	ENST00000254908	ENSG00000132570	PCBD2	TRUE	TRUE
chr5	134910437	A	T	ENST00000254908	ENSG00000132570	PCBD2	TRUE	TRUE
chr5	134910440	G	T	ENST00000254908	ENSG00000132570	PCBD2	TRUE	TRUE
chr5	134910464	C	T	ENST00000254908	ENSG00000132570	PCBD2	TRUE	TRUE
chr5	134910467	G	A	ENST00000254908	ENSG00000132570	PCBD2	TRUE	FALSE
chr5	134910467	G	C	ENST00000254908	ENSG00000132570	PCBD2	TRUE	TRUE
chr5	134910467	G	T	ENST00000254908	ENSG00000132570	PCBD2	TRUE	TRUE
chr5	134910468	T	A	ENST00000254908	ENSG00000132570	PCBD2	TRUE	FALSE
chr5	134910468	T	C	ENST00000254908	ENSG00000132570	PCBD2	TRUE	FALSE
chr5	134910468	T	G	ENST00000254908	ENSG00000132570	PCBD2	TRUE	FALSE
chr5	134959038	A	C	ENST00000254908	ENSG00000132570	PCBD2	TRUE	FALSE
chr5	134959038	A	G	ENST00000254908	ENSG00000132570	PCBD2	TRUE	FALSE
chr5	134959038	A	T	ENST00000254908	ENSG00000132570	PCBD2	TRUE	FALSE
chr5	134959039	G	A	ENST00000254908	ENSG00000132570	PCBD2	TRUE	FALSE
chr5	134959039	G	C	ENST00000254908	ENSG00000132570	PCBD2	TRUE	FALSE
chr5	134959039	G	T	ENST00000254908	ENSG00000132570	PCBD2	TRUE	FALSE
chr5	134959058	C	T	ENST00000254908	ENSG00000132570	PCBD2	TRUE	TRUE
chr5	134959070	C	T	ENST00000254908	ENSG00000132570	PCBD2	FALSE	FALSE
chr5	134959076	G	T	ENST00000254908	ENSG00000132570	PCBD2	FALSE	FALSE
chr5	134959079	A	T	ENST00000254908	ENSG00000132570	PCBD2	FALSE	FALSE
chr5	134959097	G	T	ENST00000254908	ENSG00000132570	PCBD2	FALSE	FALSE
chr5	134959101	G	A	ENST00000254908	ENSG00000132570	PCBD2	FALSE	FALSE
chr5	134959102	G	A	ENST00000254908	ENSG00000132570	PCBD2	FALSE	FALSE
chr5	134959114	C	A	ENST00000254908	ENSG00000132570	PCBD2	FALSE	FALSE
chr5	134959114	C	G	ENST00000254908	ENSG00000132570	PCBD2	FALSE	FALSE
chr5	134959118	A	T	ENST00000254908	ENSG00000132570	PCBD2	FALSE	FALSE
chr5	134959121	G	A	ENST00000254908	ENSG00000132570	PCBD2	TRUE	FALSE
chr5	134959121	G	C	ENST00000254908	ENSG00000132570	PCBD2	TRUE	FALSE
chr5	134959121	G	T	ENST00000254908	ENSG00000132570	PCBD2	TRUE	FALSE
chr5	134959122	T	A	ENST00000254908	ENSG00000132570	PCBD2	TRUE	FALSE
chr5	134959122	T	C	ENST00000254908	ENSG00000132570	PCBD2	TRUE	FALSE
chr5	134959122	T	G	ENST00000254908	ENSG00000132570	PCBD2	TRUE	FALSE
chr5	134960584	A	C	ENST00000254908	ENSG00000132570	PCBD2	TRUE	FALSE
chr5	134960584	A	G	ENST00000254908	ENSG00000132570	PCBD2	TRUE	FALSE
chr5	134960584	A	T	ENST00000254908	ENSG00000132570	PCBD2	TRUE	FALSE
chr5	134960585	G	A	ENST00000254908	ENSG00000132570	PCBD2	TRUE	FALSE
chr5	134960585	G	C	ENST00000254908	ENSG00000132570	PCBD2	TRUE	FALSE
chr5	134960585	G	T	ENST00000254908	ENSG00000132570	PCBD2	TRUE	FALSE
chr5	134960589	C	T	ENST00000254908	ENSG00000132570	PCBD2	FALSE	FALSE
chr5	134960605	C	A	ENST00000254908	ENSG00000132570	PCBD2	FALSE	FALSE
chr5	134960605	C	G	ENST00000254908	ENSG00000132570	PCBD2	FALSE	FALSE
chr5	134960615	T	A	ENST00000254908	ENSG00000132570	PCBD2	FALSE	FALSE
chr5	134960619	G	T	ENST00000254908	ENSG00000132570	PCBD2	FALSE	FALSE
chr5	134960628	A	T	ENST00000254908	ENSG00000132570	PCBD2	FALSE	FALSE
chr5	134960631	A	T	ENST00000254908	ENSG00000132570	PCBD2	FALSE	FALSE
chr5	134960640	A	T	ENST00000254908	ENSG00000132570	PCBD2	FALSE	FALSE
chr5	134960649	A	T	ENST00000254908	ENSG00000132570	PCBD2	FALSE	FALSE
chr5	134960658	G	T	ENST00000254908	ENSG00000132570	PCBD2	FALSE	FALSE
chr5	134960661	A	T	ENST00000254908	ENSG00000132570	PCBD2	FALSE	FALSE
chr5	134967998	C	T	ENST00000282611	ENSG00000152705	CATSPER3	FALSE	FALSE
chr5	134968010	C	T	ENST00000282611	ENSG00000152705	CATSPER3	FALSE	FALSE
chr5	134968020	C	A	ENST00000282611	ENSG00000152705	CATSPER3	FALSE	FALSE
chr5	134968022	A	T	ENST00000282611	ENSG00000152705	CATSPER3	FALSE	FALSE
chr5	134968038	C	A	ENST00000282611	ENSG00000152705	CATSPER3	FALSE	FALSE
chr5	134968038	C	G	ENST00000282611	ENSG00000152705	CATSPER3	FALSE	FALSE
chr5	134968056	C	A	ENST00000282611	ENSG00000152705	CATSPER3	TRUE	FALSE
chr5	134968061	G	T	ENST00000282611	ENSG00000152705	CATSPER3	TRUE	FALSE
chr5	134968069	C	A	ENST00000282611	ENSG00000152705	CATSPER3	TRUE	TRUE
chr5	134968079	A	T	ENST00000282611	ENSG00000152705	CATSPER3	TRUE	TRUE
chr5	134968082	A	T	ENST00000282611	ENSG00000152705	CATSPER3	TRUE	TRUE
chr5	134968088	A	T	ENST00000282611	ENSG00000152705	CATSPER3	TRUE	TRUE
chr5	134968090	G	A	ENST00000282611	ENSG00000152705	CATSPER3	FALSE	FALSE
chr5	134968090	G	C	ENST00000282611	ENSG00000152705	CATSPER3	FALSE	FALSE
chr5	134968090	G	T	ENST00000282611	ENSG00000152705	CATSPER3	FALSE	FALSE
chr5	134968091	T	A	ENST00000282611	ENSG00000152705	CATSPER3	FALSE	FALSE
chr5	134968091	T	C	ENST00000282611	ENSG00000152705	CATSPER3	FALSE	FALSE
chr5	134968091	T	G	ENST00000282611	ENSG00000152705	CATSPER3	FALSE	FALSE
chr5	134969937	A	C	ENST00000282611	ENSG00000152705	CATSPER3	TRUE	FALSE
chr5	134969937	A	G	ENST00000282611	ENSG00000152705	CATSPER3	TRUE	FALSE
chr5	134969937	A	T	ENST00000282611	ENSG00000152705	CATSPER3	TRUE	FALSE
chr5	134969938	G	A	ENST00000282611	ENSG00000152705	CATSPER3	TRUE	FALSE
chr5	134969938	G	C	ENST00000282611	ENSG00000152705	CATSPER3	TRUE	FALSE
chr5	134969938	G	T	ENST00000282611	ENSG00000152705	CATSPER3	TRUE	FALSE
chr5	134969952	G	T	ENST00000282611	ENSG00000152705	CATSPER3	TRUE	TRUE
chr5	134969957	T	A	ENST00000282611	ENSG00000152705	CATSPER3	TRUE	TRUE
chr5	134969970	A	T	ENST00000282611	ENSG00000152705	CATSPER3	TRUE	TRUE
chr5	134969973	A	T	ENST00000282611	ENSG00000152705	CATSPER3	TRUE	TRUE
chr5	134969997	A	T	ENST00000282611	ENSG00000152705	CATSPER3	TRUE	TRUE
chr5	134970025	C	A	ENST00000282611	ENSG00000152705	CATSPER3	TRUE	TRUE
chr5	134970046	T	A	ENST00000282611	ENSG00000152705	CATSPER3	TRUE	TRUE
chr5	134970049	G	A	ENST00000282611	ENSG00000152705	CATSPER3	TRUE	TRUE
chr5	134970050	G	A	ENST00000282611	ENSG00000152705	CATSPER3	TRUE	TRUE
chr5	134970059	T	A	ENST00000282611	ENSG00000152705	CATSPER3	TRUE	TRUE
chr5	134970059	T	G	ENST00000282611	ENSG00000152705	CATSPER3	TRUE	TRUE
chr5	134970071	C	A	ENST00000282611	ENSG00000152705	CATSPER3	TRUE	TRUE
chr5	134970071	C	G	ENST00000282611	ENSG00000152705	CATSPER3	TRUE	TRUE
chr5	134970076	T	A	ENST00000282611	ENSG00000152705	CATSPER3	TRUE	TRUE
chr5	134970081	A	T	ENST00000282611	ENSG00000152705	CATSPER3	TRUE	TRUE
chr5	134970090	G	T	ENST00000282611	ENSG00000152705	CATSPER3	TRUE	TRUE
chr5	134970093	G	A	ENST00000282611	ENSG00000152705	CATSPER3	TRUE	FALSE
chr5	134970093	G	C	ENST00000282611	ENSG00000152705	CATSPER3	TRUE	FALSE
chr5	134970093	G	T	ENST00000282611	ENSG00000152705	CATSPER3	TRUE	FALSE
chr5	134970094	T	A	ENST00000282611	ENSG00000152705	CATSPER3	TRUE	FALSE
chr5	134970094	T	C	ENST00000282611	ENSG00000152705	CATSPER3	TRUE	FALSE
chr5	134970094	T	G	ENST00000282611	ENSG00000152705	CATSPER3	TRUE	FALSE
chr5	134996271	A	C	ENST00000282611	ENSG00000152705	CATSPER3	TRUE	FALSE
chr5	134996271	A	G	ENST00000282611	ENSG00000152705	CATSPER3	TRUE	FALSE
chr5	134996271	A	T	ENST00000282611	ENSG00000152705	CATSPER3	TRUE	FALSE
chr5	134996272	G	A	ENST00000282611	ENSG00000152705	CATSPER3	TRUE	FALSE
chr5	134996272	G	C	ENST00000282611	ENSG00000152705	CATSPER3	TRUE	FALSE
chr5	134996272	G	T	ENST00000282611	ENSG00000152705	CATSPER3	TRUE	FALSE
chr5	134996277	C	A	ENST00000282611	ENSG00000152705	CATSPER3	TRUE	TRUE
chr5	134996279	G	T	ENST00000282611	ENSG00000152705	CATSPER3	TRUE	TRUE
chr5	134996302	C	A	ENST00000282611	ENSG00000152705	CATSPER3	TRUE	TRUE
chr5	134996309	G	T	ENST00000282611	ENSG00000152705	CATSPER3	TRUE	TRUE
chr5	134996313	T	A	ENST00000282611	ENSG00000152705	CATSPER3	TRUE	TRUE
chr5	134996321	A	T	ENST00000282611	ENSG00000152705	CATSPER3	TRUE	TRUE
chr5	134996329	T	A	ENST00000282611	ENSG00000152705	CATSPER3	TRUE	TRUE
chr5	134996329	T	G	ENST00000282611	ENSG00000152705	CATSPER3	TRUE	TRUE
chr5	134996347	C	A	ENST00000282611	ENSG00000152705	CATSPER3	TRUE	TRUE
chr5	134996347	C	G	ENST00000282611	ENSG00000152705	CATSPER3	TRUE	TRUE
chr5	134996349	G	A	ENST00000282611	ENSG00000152705	CATSPER3	TRUE	TRUE
chr5	134996350	G	A	ENST00000282611	ENSG00000152705	CATSPER3	TRUE	TRUE
chr5	134996351	A	T	ENST00000282611	ENSG00000152705	CATSPER3	TRUE	TRUE
chr5	134996362	C	A	ENST00000282611	ENSG00000152705	CATSPER3	TRUE	TRUE
chr5	134996362	C	G	ENST00000282611	ENSG00000152705	CATSPER3	TRUE	TRUE
chr5	134996400	T	A	ENST00000282611	ENSG00000152705	CATSPER3	TRUE	TRUE
chr5	134996400	T	G	ENST00000282611	ENSG00000152705	CATSPER3	TRUE	TRUE
chr5	134996407	T	A	ENST00000282611	ENSG00000152705	CATSPER3	TRUE	TRUE
chr5	134996407	T	G	ENST00000282611	ENSG00000152705	CATSPER3	TRUE	TRUE
chr5	134996417	C	T	ENST00000282611	ENSG00000152705	CATSPER3	TRUE	TRUE
chr5	134996429	A	T	ENST00000282611	ENSG00000152705	CATSPER3	TRUE	TRUE
chr5	134996432	C	T	ENST00000282611	ENSG00000152705	CATSPER3	TRUE	TRUE
chr5	134996443	C	A	ENST00000282611	ENSG00000152705	CATSPER3	TRUE	TRUE
chr5	134996443	C	G	ENST00000282611	ENSG00000152705	CATSPER3	TRUE	TRUE
chr5	134996449	T	A	ENST00000282611	ENSG00000152705	CATSPER3	TRUE	TRUE
chr5	134996449	T	G	ENST00000282611	ENSG00000152705	CATSPER3	TRUE	TRUE
chr5	134996465	C	T	ENST00000282611	ENSG00000152705	CATSPER3	TRUE	TRUE
chr5	134996483	A	T	ENST00000282611	ENSG00000152705	CATSPER3	TRUE	TRUE
chr5	134996497	T	A	ENST00000282611	ENSG00000152705	CATSPER3	TRUE	TRUE
chr5	134996497	T	G	ENST00000282611	ENSG00000152705	CATSPER3	TRUE	TRUE
chr5	134996501	C	T	ENST00000282611	ENSG00000152705	CATSPER3	TRUE	TRUE
chr5	134996513	G	A	ENST00000282611	ENSG00000152705	CATSPER3	TRUE	FALSE
chr5	134996513	G	C	ENST00000282611	ENSG00000152705	CATSPER3	TRUE	FALSE
chr5	134996513	G	T	ENST00000282611	ENSG00000152705	CATSPER3	TRUE	FALSE
chr5	134996514	T	A	ENST00000282611	ENSG00000152705	CATSPER3	TRUE	FALSE
chr5	134996514	T	C	ENST00000282611	ENSG00000152705	CATSPER3	FALSE	FALSE
chr5	134996514	T	G	ENST00000282611	ENSG00000152705	CATSPER3	TRUE	FALSE
chr5	135007955	A	C	ENST00000282611	ENSG00000152705	CATSPER3	TRUE	FALSE
chr5	135007955	A	G	ENST00000282611	ENSG00000152705	CATSPER3	TRUE	FALSE
chr5	135007955	A	T	ENST00000282611	ENSG00000152705	CATSPER3	TRUE	FALSE
chr5	135007956	G	A	ENST00000282611	ENSG00000152705	CATSPER3	TRUE	FALSE
chr5	135007956	G	C	ENST00000282611	ENSG00000152705	CATSPER3	TRUE	FALSE
chr5	135007956	G	T	ENST00000282611	ENSG00000152705	CATSPER3	TRUE	FALSE
chr5	135007978	C	T	ENST00000282611	ENSG00000152705	CATSPER3	TRUE	TRUE
chr5	135007989	C	A	ENST00000282611	ENSG00000152705	CATSPER3	TRUE	TRUE
chr5	135007989	C	G	ENST00000282611	ENSG00000152705	CATSPER3	TRUE	TRUE
chr5	135008031	C	A	ENST00000282611	ENSG00000152705	CATSPER3	TRUE	TRUE
chr5	135008031	C	G	ENST00000282611	ENSG00000152705	CATSPER3	TRUE	TRUE
chr5	135008045	T	A	ENST00000282611	ENSG00000152705	CATSPER3	TRUE	TRUE
chr5	135008055	C	A	ENST00000282611	ENSG00000152705	CATSPER3	TRUE	TRUE
chr5	135008062	G	T	ENST00000282611	ENSG00000152705	CATSPER3	TRUE	TRUE
chr5	135008093	G	A	ENST00000282611	ENSG00000152705	CATSPER3	TRUE	TRUE
chr5	135008094	G	A	ENST00000282611	ENSG00000152705	CATSPER3	TRUE	TRUE
chr5	135008132	T	A	ENST00000282611	ENSG00000152705	CATSPER3	TRUE	TRUE
chr5	135008140	G	A	ENST00000282611	ENSG00000152705	CATSPER3	TRUE	FALSE
chr5	135008140	G	C	ENST00000282611	ENSG00000152705	CATSPER3	TRUE	FALSE
chr5	135008140	G	T	ENST00000282611	ENSG00000152705	CATSPER3	TRUE	FALSE
chr5	135008141	T	A	ENST00000282611	ENSG00000152705	CATSPER3	TRUE	FALSE
chr5	135008141	T	C	ENST00000282611	ENSG00000152705	CATSPER3	TRUE	FALSE
chr5	135008141	T	G	ENST00000282611	ENSG00000152705	CATSPER3	TRUE	FALSE
chr5	135008839	A	C	ENST00000282611	ENSG00000152705	CATSPER3	TRUE	FALSE
chr5	135008839	A	G	ENST00000282611	ENSG00000152705	CATSPER3	TRUE	FALSE
chr5	135008839	A	T	ENST00000282611	ENSG00000152705	CATSPER3	TRUE	FALSE
chr5	135008840	G	A	ENST00000282611	ENSG00000152705	CATSPER3	TRUE	FALSE
chr5	135008840	G	C	ENST00000282611	ENSG00000152705	CATSPER3	TRUE	FALSE
chr5	135008840	G	T	ENST00000282611	ENSG00000152705	CATSPER3	TRUE	FALSE
chr5	135008851	G	A	ENST00000282611	ENSG00000152705	CATSPER3	TRUE	TRUE
chr5	135008852	G	A	ENST00000282611	ENSG00000152705	CATSPER3	TRUE	TRUE
chr5	135008862	C	T	ENST00000282611	ENSG00000152705	CATSPER3	TRUE	TRUE
chr5	135008865	A	T	ENST00000282611	ENSG00000152705	CATSPER3	TRUE	TRUE
chr5	135008868	C	T	ENST00000282611	ENSG00000152705	CATSPER3	TRUE	TRUE
chr5	135008872	T	A	ENST00000282611	ENSG00000152705	CATSPER3	TRUE	TRUE
chr5	135008883	G	T	ENST00000282611	ENSG00000152705	CATSPER3	TRUE	TRUE
chr5	135008893	T	A	ENST00000282611	ENSG00000152705	CATSPER3	TRUE	TRUE
chr5	135008923	T	A	ENST00000282611	ENSG00000152705	CATSPER3	TRUE	TRUE
chr5	135008979	G	T	ENST00000282611	ENSG00000152705	CATSPER3	TRUE	TRUE
chr5	135008982	G	A	ENST00000282611	ENSG00000152705	CATSPER3	TRUE	FALSE
chr5	135008982	G	C	ENST00000282611	ENSG00000152705	CATSPER3	TRUE	FALSE
chr5	135008982	G	T	ENST00000282611	ENSG00000152705	CATSPER3	TRUE	FALSE
chr5	135008983	T	A	ENST00000282611	ENSG00000152705	CATSPER3	TRUE	FALSE
chr5	135008983	T	C	ENST00000282611	ENSG00000152705	CATSPER3	TRUE	FALSE
chr5	135008983	T	G	ENST00000282611	ENSG00000152705	CATSPER3	TRUE	FALSE
chr5	135009369	A	C	ENST00000282611	ENSG00000152705	CATSPER3	TRUE	FALSE
chr5	135009369	A	G	ENST00000282611	ENSG00000152705	CATSPER3	TRUE	FALSE
chr5	135009369	A	T	ENST00000282611	ENSG00000152705	CATSPER3	TRUE	FALSE
chr5	135009370	G	A	ENST00000282611	ENSG00000152705	CATSPER3	TRUE	FALSE
chr5	135009370	G	C	ENST00000282611	ENSG00000152705	CATSPER3	TRUE	FALSE
chr5	135009370	G	T	ENST00000282611	ENSG00000152705	CATSPER3	TRUE	FALSE
chr5	135009380	A	T	ENST00000282611	ENSG00000152705	CATSPER3	TRUE	TRUE
chr5	135009383	A	T	ENST00000282611	ENSG00000152705	CATSPER3	TRUE	TRUE
chr5	135009389	G	T	ENST00000282611	ENSG00000152705	CATSPER3	TRUE	TRUE
chr5	135009392	C	T	ENST00000282611	ENSG00000152705	CATSPER3	TRUE	TRUE
chr5	135009395	G	T	ENST00000282611	ENSG00000152705	CATSPER3	TRUE	TRUE
chr5	135009405	T	A	ENST00000282611	ENSG00000152705	CATSPER3
chr5	135009407	G	T	ENST00000282611	ENSG00000152705	CATSPER3
chr5	135009410	C	T	ENST00000282611	ENSG00000152705	CATSPER3
chr5	135009413	C	T	ENST00000282611	ENSG00000152705	CATSPER3
chr5	135009416	G	T	ENST00000282611	ENSG00000152705	CATSPER3
chr5	135009428	G	T	ENST00000282611	ENSG00000152705	CATSPER3
chr5	135009431	G	T	ENST00000282611	ENSG00000152705	CATSPER3
chr5	135009434	A	T	ENST00000282611	ENSG00000152705	CATSPER3
chr5	135009437	C	T	ENST00000282611	ENSG00000152705	CATSPER3
chr5	135009449	C	T	ENST00000282611	ENSG00000152705	CATSPER3
chr5	135009455	C	T	ENST00000282611	ENSG00000152705	CATSPER3
chr5	135009458	C	T	ENST00000282611	ENSG00000152705	CATSPER3
chr5	135009461	G	T	ENST00000282611	ENSG00000152705	CATSPER3
chr5	135009464	G	T	ENST00000282611	ENSG00000152705	CATSPER3
chr5	135009488	C	T	ENST00000282611	ENSG00000152705	CATSPER3
chr5	135009491	G	A	ENST00000282611	ENSG00000152705	CATSPER3	TRUE	FALSE
chr5	135009491	G	C	ENST00000282611	ENSG00000152705	CATSPER3	TRUE	FALSE
chr5	135009491	G	T	ENST00000282611	ENSG00000152705	CATSPER3	TRUE	FALSE
chr5	135009492	T	A	ENST00000282611	ENSG00000152705	CATSPER3	TRUE	FALSE
chr5	135009492	T	C	ENST00000282611	ENSG00000152705	CATSPER3	FALSE	FALSE
chr5	135009492	T	G	ENST00000282611	ENSG00000152705	CATSPER3	TRUE	FALSE
chr5	135010371	A	C	ENST00000282611	ENSG00000152705	CATSPER3	TRUE	FALSE
chr5	135010371	A	G	ENST00000282611	ENSG00000152705	CATSPER3	TRUE	FALSE
chr5	135010371	A	T	ENST00000282611	ENSG00000152705	CATSPER3	TRUE	FALSE
chr5	135010372	G	A	ENST00000282611	ENSG00000152705	CATSPER3	TRUE	FALSE
chr5	135010372	G	C	ENST00000282611	ENSG00000152705	CATSPER3	TRUE	FALSE
chr5	135010372	G	T	ENST00000282611	ENSG00000152705	CATSPER3	TRUE	FALSE
chr5	135010373	A	T	ENST00000282611	ENSG00000152705	CATSPER3	TRUE	TRUE
chr5	135010387	C	A	ENST00000282611	ENSG00000152705	CATSPER3	TRUE	TRUE
chr5	135010400	G	T	ENST00000282611	ENSG00000152705	CATSPER3	TRUE	TRUE
chr5	135010409	G	T	ENST00000282611	ENSG00000152705	CATSPER3	TRUE	TRUE
chr5	135010418	A	T	ENST00000282611	ENSG00000152705	CATSPER3	TRUE	TRUE
chr5	135010421	A	T	ENST00000282611	ENSG00000152705	CATSPER3	TRUE	TRUE
chr5	135010428	T	A	ENST00000282611	ENSG00000152705	CATSPER3	TRUE	TRUE
chr5	135010452	T	A	ENST00000282611	ENSG00000152705	CATSPER3	TRUE	TRUE
chr5	135010473	T	A	ENST00000282611	ENSG00000152705	CATSPER3	TRUE	TRUE
chr5	135010473	T	G	ENST00000282611	ENSG00000152705	CATSPER3	TRUE	TRUE
chr5	135010492	C	A	ENST00000282611	ENSG00000152705	CATSPER3	FALSE	FALSE
chr5	135010492	C	G	ENST00000282611	ENSG00000152705	CATSPER3	FALSE	FALSE
chr5	135010510	C	A	ENST00000282611	ENSG00000152705	CATSPER3	FALSE	FALSE
chr5	135010510	C	G	ENST00000282611	ENSG00000152705	CATSPER3	FALSE	FALSE
chr5	135010511	C	T	ENST00000282611	ENSG00000152705	CATSPER3	FALSE	FALSE
chr5	135010529	A	T	ENST00000282611	ENSG00000152705	CATSPER3	FALSE	FALSE
chr5	135010531	G	A	ENST00000282611	ENSG00000152705	CATSPER3	TRUE	FALSE
chr5	135010531	G	C	ENST00000282611	ENSG00000152705	CATSPER3	TRUE	FALSE
chr5	135010531	G	T	ENST00000282611	ENSG00000152705	CATSPER3	TRUE	FALSE
chr5	135010532	T	A	ENST00000282611	ENSG00000152705	CATSPER3	TRUE	FALSE
chr5	135010532	T	C	ENST00000282611	ENSG00000152705	CATSPER3	TRUE	FALSE
chr5	135010532	T	G	ENST00000282611	ENSG00000152705	CATSPER3	TRUE	FALSE
chr5	135011519	A	C	ENST00000282611	ENSG00000152705	CATSPER3	TRUE	FALSE
chr5	135011519	A	G	ENST00000282611	ENSG00000152705	CATSPER3	TRUE	FALSE
chr5	135011519	A	T	ENST00000282611	ENSG00000152705	CATSPER3	TRUE	FALSE
chr5	135011520	G	A	ENST00000282611	ENSG00000152705	CATSPER3	TRUE	FALSE
chr5	135011520	G	C	ENST00000282611	ENSG00000152705	CATSPER3	TRUE	FALSE
chr5	135011520	G	T	ENST00000282611	ENSG00000152705	CATSPER3	TRUE	FALSE
chr5	135011525	C	T	ENST00000282611	ENSG00000152705	CATSPER3	FALSE	FALSE
chr5	135011528	G	T	ENST00000282611	ENSG00000152705	CATSPER3	FALSE	FALSE
chr5	135011536	C	A	ENST00000282611	ENSG00000152705	CATSPER3	FALSE	FALSE
chr5	135011536	C	G	ENST00000282611	ENSG00000152705	CATSPER3	FALSE	FALSE
chr5	135011539	T	A	ENST00000282611	ENSG00000152705	CATSPER3	FALSE	FALSE
chr5	135011539	T	G	ENST00000282611	ENSG00000152705	CATSPER3	FALSE	FALSE
chr5	135011540	G	T	ENST00000282611	ENSG00000152705	CATSPER3	FALSE	FALSE
chr5	135011570	G	T	ENST00000282611	ENSG00000152705	CATSPER3	FALSE	FALSE
chr5	135011577	T	A	ENST00000282611	ENSG00000152705	CATSPER3	FALSE	FALSE
chr5	135011582	C	T	ENST00000282611	ENSG00000152705	CATSPER3	FALSE	FALSE
chr5	135011585	G	T	ENST00000282611	ENSG00000152705	CATSPER3	FALSE	FALSE
chr5	135011588	A	T	ENST00000282611	ENSG00000152705	CATSPER3	FALSE	FALSE
chr5	135011594	C	T	ENST00000282611	ENSG00000152705	CATSPER3	FALSE	FALSE
chr5	135011601	T	A	ENST00000282611	ENSG00000152705	CATSPER3	FALSE	FALSE
chr5	135011603	G	T	ENST00000282611	ENSG00000152705	CATSPER3	FALSE	FALSE
chr5	135011606	A	T	ENST00000282611	ENSG00000152705	CATSPER3	FALSE	FALSE
chr5	135011615	G	T	ENST00000282611	ENSG00000152705	CATSPER3	FALSE	FALSE
chr5	135011618	A	T	ENST00000282611	ENSG00000152705	CATSPER3	FALSE	FALSE
chr5	135028788	G	C	ENST00000265340	ENSG00000069011	PITX1	FALSE	FALSE
chr5	135028788	G	T	ENST00000265340	ENSG00000069011	PITX1	FALSE	FALSE
chr5	135028793	G	A	ENST00000265340	ENSG00000069011	PITX1	FALSE	FALSE
chr5	135028794	G	T	ENST00000265340	ENSG00000069011	PITX1	FALSE	FALSE
chr5	135028810	G	T	ENST00000265340	ENSG00000069011	PITX1	FALSE	FALSE
chr5	135028823	G	A	ENST00000265340	ENSG00000069011	PITX1	FALSE	FALSE
chr5	135028833	G	C	ENST00000265340	ENSG00000069011	PITX1	FALSE	FALSE
chr5	135028833	G	T	ENST00000265340	ENSG00000069011	PITX1	FALSE	FALSE
chr5	135028843	G	T	ENST00000265340	ENSG00000069011	PITX1	FALSE	FALSE
chr5	135028846	G	T	ENST00000265340	ENSG00000069011	PITX1	FALSE	FALSE
chr5	135028853	G	A	ENST00000265340	ENSG00000069011	PITX1	FALSE	FALSE
chr5	135028856	T	A	ENST00000265340	ENSG00000069011	PITX1	FALSE	FALSE
chr5	135028862	T	A	ENST00000265340	ENSG00000069011	PITX1	FALSE	FALSE
chr5	135028885	G	T	ENST00000265340	ENSG00000069011	PITX1	FALSE	FALSE
chr5	135028890	G	T	ENST00000265340	ENSG00000069011	PITX1	FALSE	FALSE
chr5	135028902	G	C	ENST00000265340	ENSG00000069011	PITX1	FALSE	FALSE
chr5	135028902	G	T	ENST00000265340	ENSG00000069011	PITX1	FALSE	FALSE
chr5	135028911	G	C	ENST00000265340	ENSG00000069011	PITX1	FALSE	FALSE
chr5	135028911	G	T	ENST00000265340	ENSG00000069011	PITX1	FALSE	FALSE
chr5	135028918	G	T	ENST00000265340	ENSG00000069011	PITX1	FALSE	FALSE
chr5	135028932	G	C	ENST00000265340	ENSG00000069011	PITX1	FALSE	FALSE
chr5	135028932	G	T	ENST00000265340	ENSG00000069011	PITX1	FALSE	FALSE
chr5	135028938	G	T	ENST00000265340	ENSG00000069011	PITX1	FALSE	FALSE
chr5	135028951	G	T	ENST00000265340	ENSG00000069011	PITX1	FALSE	FALSE
chr5	135028960	G	T	ENST00000265340	ENSG00000069011	PITX1	FALSE	FALSE
chr5	135028969	G	T	ENST00000265340	ENSG00000069011	PITX1	FALSE	FALSE
chr5	135029005	G	T	ENST00000265340	ENSG00000069011	PITX1	FALSE	FALSE
chr5	135029080	G	C	ENST00000265340	ENSG00000069011	PITX1	FALSE	FALSE
chr5	135029080	G	T	ENST00000265340	ENSG00000069011	PITX1	FALSE	FALSE
chr5	135029093	G	A	ENST00000265340	ENSG00000069011	PITX1	FALSE	FALSE
chr5	135029095	G	T	ENST00000265340	ENSG00000069011	PITX1	FALSE	FALSE
chr5	135029098	G	T	ENST00000265340	ENSG00000069011	PITX1	FALSE	FALSE
chr5	135029135	T	A	ENST00000265340	ENSG00000069011	PITX1	FALSE	FALSE
chr5	135029165	T	A	ENST00000265340	ENSG00000069011	PITX1	FALSE	FALSE
chr5	135029172	C	T	ENST00000265340	ENSG00000069011	PITX1	FALSE	FALSE
chr5	135029173	C	T	ENST00000265340	ENSG00000069011	PITX1	FALSE	FALSE
chr5	135029181	G	C	ENST00000265340	ENSG00000069011	PITX1	FALSE	FALSE
chr5	135029181	G	T	ENST00000265340	ENSG00000069011	PITX1	FALSE	FALSE
chr5	135029187	G	C	ENST00000265340	ENSG00000069011	PITX1	FALSE	FALSE
chr5	135029187	G	T	ENST00000265340	ENSG00000069011	PITX1	FALSE	FALSE
chr5	135029199	G	C	ENST00000265340	ENSG00000069011	PITX1	FALSE	FALSE
chr5	135029199	G	T	ENST00000265340	ENSG00000069011	PITX1	FALSE	FALSE
chr5	135029210	C	A	ENST00000265340	ENSG00000069011	PITX1	FALSE	FALSE
chr5	135029211	G	C	ENST00000265340	ENSG00000069011	PITX1	FALSE	FALSE
chr5	135029211	G	T	ENST00000265340	ENSG00000069011	PITX1	FALSE	FALSE
chr5	135029219	G	A	ENST00000265340	ENSG00000069011	PITX1	FALSE	FALSE
chr5	135029237	G	A	ENST00000265340	ENSG00000069011	PITX1	FALSE	FALSE
chr5	135029244	G	C	ENST00000265340	ENSG00000069011	PITX1	FALSE	FALSE
chr5	135029244	G	T	ENST00000265340	ENSG00000069011	PITX1	FALSE	FALSE
chr5	135029255	T	A	ENST00000265340	ENSG00000069011	PITX1	FALSE	FALSE
chr5	135029256	G	T	ENST00000265340	ENSG00000069011	PITX1	FALSE	FALSE
chr5	135029270	G	A	ENST00000265340	ENSG00000069011	PITX1	FALSE	FALSE
chr5	135029273	G	A	ENST00000265340	ENSG00000069011	PITX1	FALSE	FALSE
chr5	135029282	C	A	ENST00000265340	ENSG00000069011	PITX1	FALSE	FALSE
chr5	135029288	T	A	ENST00000265340	ENSG00000069011	PITX1	FALSE	FALSE
chr5	135029292	C	T	ENST00000265340	ENSG00000069011	PITX1	FALSE	FALSE
chr5	135029293	C	T	ENST00000265340	ENSG00000069011	PITX1	FALSE	FALSE
chr5	135029297	T	A	ENST00000265340	ENSG00000069011	PITX1	FALSE	FALSE
chr5	135029303	G	A	ENST00000265340	ENSG00000069011	PITX1	FALSE	FALSE
chr5	135029312	T	A	ENST00000265340	ENSG00000069011	PITX1	FALSE	FALSE
chr5	135029316	C	T	ENST00000265340	ENSG00000069011	PITX1	FALSE	FALSE
chr5	135029317	C	T	ENST00000265340	ENSG00000069011	PITX1	FALSE	FALSE
chr5	135029322	C	A	ENST00000265340	ENSG00000069011	PITX1	TRUE	FALSE
chr5	135029322	C	G	ENST00000265340	ENSG00000069011	PITX1	TRUE	FALSE
chr5	135029322	C	T	ENST00000265340	ENSG00000069011	PITX1	TRUE	FALSE
chr5	135029323	T	A	ENST00000265340	ENSG00000069011	PITX1	TRUE	FALSE
chr5	135029323	T	C	ENST00000265340	ENSG00000069011	PITX1	TRUE	FALSE
chr5	135029323	T	G	ENST00000265340	ENSG00000069011	PITX1	TRUE	FALSE
chr5	135031274	A	C	ENST00000265340	ENSG00000069011	PITX1	TRUE	FALSE
chr5	135031274	A	G	ENST00000265340	ENSG00000069011	PITX1	TRUE	FALSE
chr5	135031274	A	T	ENST00000265340	ENSG00000069011	PITX1	TRUE	FALSE
chr5	135031275	C	A	ENST00000265340	ENSG00000069011	PITX1	TRUE	FALSE
chr5	135031275	C	G	ENST00000265340	ENSG00000069011	PITX1	TRUE	FALSE
chr5	135031275	C	T	ENST00000265340	ENSG00000069011	PITX1	TRUE	FALSE
chr5	135031290	C	A	ENST00000265340	ENSG00000069011	PITX1	FALSE	FALSE
chr5	135031303	C	T	ENST00000265340	ENSG00000069011	PITX1	FALSE	FALSE
chr5	135031304	C	T	ENST00000265340	ENSG00000069011	PITX1	FALSE	FALSE
chr5	135031317	C	A	ENST00000265340	ENSG00000069011	PITX1	FALSE	FALSE
chr5	135031320	C	A	ENST00000265340	ENSG00000069011	PITX1	FALSE	FALSE
chr5	135031339	G	C	ENST00000265340	ENSG00000069011	PITX1	TRUE	TRUE
chr5	135031339	G	T	ENST00000265340	ENSG00000069011	PITX1	TRUE	TRUE
chr5	135031353	G	A	ENST00000265340	ENSG00000069011	PITX1	TRUE	TRUE
chr5	135031365	C	A	ENST00000265340	ENSG00000069011	PITX1	TRUE	TRUE
chr5	135031371	C	A	ENST00000265340	ENSG00000069011	PITX1	TRUE	TRUE
chr5	135031374	G	A	ENST00000265340	ENSG00000069011	PITX1	TRUE	TRUE
chr5	135031376	A	T	ENST00000265340	ENSG00000069011	PITX1	TRUE	TRUE
chr5	135031380	G	A	ENST00000265340	ENSG00000069011	PITX1	TRUE	TRUE
chr5	135031383	G	A	ENST00000265340	ENSG00000069011	PITX1	TRUE	TRUE
chr5	135031404	G	A	ENST00000265340	ENSG00000069011	PITX1	TRUE	TRUE
chr5	135031413	G	A	ENST00000265340	ENSG00000069011	PITX1	TRUE	TRUE
chr5	135031416	T	A	ENST00000265340	ENSG00000069011	PITX1	TRUE	TRUE
chr5	135031419	T	A	ENST00000265340	ENSG00000069011	PITX1	TRUE	TRUE
chr5	135031422	T	A	ENST00000265340	ENSG00000069011	PITX1	TRUE	TRUE
chr5	135031425	T	A	ENST00000265340	ENSG00000069011	PITX1	TRUE	TRUE
chr5	135031447	G	T	ENST00000265340	ENSG00000069011	PITX1	TRUE	TRUE
chr5	135031461	C	A	ENST00000265340	ENSG00000069011	PITX1	TRUE	TRUE
chr5	135031476	C	A	ENST00000265340	ENSG00000069011	PITX1	TRUE	TRUE
chr5	135031485	T	A	ENST00000265340	ENSG00000069011	PITX1	TRUE	TRUE
chr5	135031491	C	A	ENST00000265340	ENSG00000069011	PITX1	TRUE	TRUE
chr5	135031503	C	A	ENST00000265340	ENSG00000069011	PITX1	TRUE	TRUE
chr5	135031506	T	A	ENST00000265340	ENSG00000069011	PITX1	TRUE	TRUE
chr5	135031509	C	A	ENST00000265340	ENSG00000069011	PITX1	FALSE	FALSE
chr5	135031509	C	G	ENST00000265340	ENSG00000069011	PITX1	FALSE	FALSE
chr5	135031509	C	T	ENST00000265340	ENSG00000069011	PITX1	FALSE	FALSE
chr5	135031510	T	A	ENST00000265340	ENSG00000069011	PITX1	FALSE	FALSE
chr5	135031510	T	C	ENST00000265340	ENSG00000069011	PITX1	FALSE	FALSE
chr5	135031510	T	G	ENST00000265340	ENSG00000069011	PITX1	FALSE	FALSE
chr5	135033711	A	C	ENST00000265340	ENSG00000069011	PITX1	TRUE	FALSE
chr5	135033711	A	G	ENST00000265340	ENSG00000069011	PITX1	FALSE	FALSE
chr5	135033711	A	T	ENST00000265340	ENSG00000069011	PITX1	TRUE	FALSE
chr5	135033712	C	A	ENST00000265340	ENSG00000069011	PITX1	TRUE	FALSE
chr5	135033712	C	G	ENST00000265340	ENSG00000069011	PITX1	TRUE	FALSE
chr5	135033712	C	T	ENST00000265340	ENSG00000069011	PITX1	TRUE	FALSE
chr5	135033713	C	A	ENST00000265340	ENSG00000069011	PITX1	TRUE	TRUE
chr5	135033722	C	A	ENST00000265340	ENSG00000069011	PITX1	TRUE	TRUE
chr5	135033733	G	T	ENST00000265340	ENSG00000069011	PITX1	TRUE	TRUE
chr5	135033737	C	A	ENST00000265340	ENSG00000069011	PITX1	TRUE	TRUE
chr5	135033752	C	A	ENST00000265340	ENSG00000069011	PITX1	TRUE	TRUE
chr5	135033761	C	A	ENST00000265340	ENSG00000069011	PITX1	TRUE	TRUE
chr5	135033839	C	A	ENST00000265340	ENSG00000069011	PITX1	FALSE	FALSE
chr5	135033851	C	A	ENST00000265340	ENSG00000069011	PITX1	FALSE	FALSE
chr5	135033869	T	A	ENST00000265340	ENSG00000069011	PITX1	FALSE	FALSE
chr5	135334993	T	A	ENST00000511689	ENSG00000113648	MACROH2A1	FALSE	FALSE
chr5	135335002	C	A	ENST00000511689	ENSG00000113648	MACROH2A1	FALSE	FALSE
chr5	135335005	G	A	ENST00000511689	ENSG00000113648	MACROH2A1	FALSE	FALSE
chr5	135335009	A	C	ENST00000511689	ENSG00000113648	MACROH2A1	FALSE	FALSE
chr5	135335009	A	T	ENST00000511689	ENSG00000113648	MACROH2A1	FALSE	FALSE
chr5	135335026	C	A	ENST00000511689	ENSG00000113648	MACROH2A1	FALSE	FALSE
chr5	135335045	G	C	ENST00000511689	ENSG00000113648	MACROH2A1	FALSE	FALSE
chr5	135335045	G	T	ENST00000511689	ENSG00000113648	MACROH2A1	FALSE	FALSE
chr5	135335056	T	A	ENST00000511689	ENSG00000113648	MACROH2A1	FALSE	FALSE
chr5	135335084	G	C	ENST00000511689	ENSG00000113648	MACROH2A1	FALSE	FALSE
chr5	135335084	G	T	ENST00000511689	ENSG00000113648	MACROH2A1	FALSE	FALSE
chr5	135335101	T	A	ENST00000511689	ENSG00000113648	MACROH2A1	FALSE	FALSE
chr5	135335113	G	A	ENST00000511689	ENSG00000113648	MACROH2A1	FALSE	FALSE
chr5	135335125	G	A	ENST00000511689	ENSG00000113648	MACROH2A1	FALSE	FALSE
chr5	135335128	T	A	ENST00000511689	ENSG00000113648	MACROH2A1	FALSE	FALSE
chr5	135335142	C	A	ENST00000511689	ENSG00000113648	MACROH2A1	TRUE	FALSE
chr5	135335142	C	G	ENST00000511689	ENSG00000113648	MACROH2A1	TRUE	FALSE
chr5	135335142	C	T	ENST00000511689	ENSG00000113648	MACROH2A1	TRUE	FALSE
chr5	135335143	T	A	ENST00000511689	ENSG00000113648	MACROH2A1	TRUE	FALSE
chr5	135335143	T	C	ENST00000511689	ENSG00000113648	MACROH2A1	TRUE	FALSE
chr5	135335143	T	G	ENST00000511689	ENSG00000113648	MACROH2A1	TRUE	FALSE
chr5	135343258	A	C	ENST00000511689	ENSG00000113648	MACROH2A1	TRUE	FALSE
chr5	135343258	A	G	ENST00000511689	ENSG00000113648	MACROH2A1	TRUE	FALSE
chr5	135343258	A	T	ENST00000511689	ENSG00000113648	MACROH2A1	TRUE	FALSE
chr5	135343259	C	A	ENST00000511689	ENSG00000113648	MACROH2A1	TRUE	FALSE
chr5	135343259	C	G	ENST00000511689	ENSG00000113648	MACROH2A1	TRUE	FALSE
chr5	135343259	C	T	ENST00000511689	ENSG00000113648	MACROH2A1	TRUE	FALSE
chr5	135343294	T	A	ENST00000511689	ENSG00000113648	MACROH2A1	FALSE	FALSE
chr5	135343300	T	A	ENST00000511689	ENSG00000113648	MACROH2A1	FALSE	FALSE
chr5	135343303	T	A	ENST00000511689	ENSG00000113648	MACROH2A1	FALSE	FALSE
chr5	135343320	A	T	ENST00000511689	ENSG00000113648	MACROH2A1	TRUE	TRUE
chr5	135343322	G	T	ENST00000511689	ENSG00000113648	MACROH2A1	TRUE	TRUE
chr5	135343330	T	A	ENST00000511689	ENSG00000113648	MACROH2A1	TRUE	TRUE
chr5	135343339	T	A	ENST00000511689	ENSG00000113648	MACROH2A1	TRUE	TRUE
chr5	135343342	C	A	ENST00000511689	ENSG00000113648	MACROH2A1	TRUE	TRUE
chr5	135343351	C	A	ENST00000511689	ENSG00000113648	MACROH2A1	TRUE	TRUE
chr5	135343354	C	A	ENST00000511689	ENSG00000113648	MACROH2A1	TRUE	TRUE
chr5	135343355	A	T	ENST00000511689	ENSG00000113648	MACROH2A1	TRUE	TRUE
chr5	135343360	T	A	ENST00000511689	ENSG00000113648	MACROH2A1	TRUE	TRUE
chr5	135343370	C	T	ENST00000511689	ENSG00000113648	MACROH2A1	TRUE	TRUE
chr5	135343371	C	T	ENST00000511689	ENSG00000113648	MACROH2A1	TRUE	TRUE
chr5	135343385	A	T	ENST00000511689	ENSG00000113648	MACROH2A1	TRUE	TRUE
chr5	135343402	T	A	ENST00000511689	ENSG00000113648	MACROH2A1	TRUE	TRUE
chr5	135343435	C	A	ENST00000511689	ENSG00000113648	MACROH2A1	TRUE	FALSE
chr5	135343435	C	G	ENST00000511689	ENSG00000113648	MACROH2A1	TRUE	FALSE
chr5	135343435	C	T	ENST00000511689	ENSG00000113648	MACROH2A1	TRUE	FALSE
chr5	135343436	T	A	ENST00000511689	ENSG00000113648	MACROH2A1	TRUE	FALSE
chr5	135343436	T	C	ENST00000511689	ENSG00000113648	MACROH2A1	TRUE	FALSE
chr5	135343436	T	G	ENST00000511689	ENSG00000113648	MACROH2A1	TRUE	FALSE
chr5	135345966	A	C	ENST00000511689	ENSG00000113648	MACROH2A1	TRUE	FALSE
chr5	135345966	A	G	ENST00000511689	ENSG00000113648	MACROH2A1	TRUE	FALSE
chr5	135345966	A	T	ENST00000511689	ENSG00000113648	MACROH2A1	TRUE	FALSE
chr5	135345967	C	A	ENST00000511689	ENSG00000113648	MACROH2A1	TRUE	FALSE
chr5	135345967	C	G	ENST00000511689	ENSG00000113648	MACROH2A1	TRUE	FALSE
chr5	135345967	C	T	ENST00000511689	ENSG00000113648	MACROH2A1	TRUE	FALSE
chr5	135345971	C	A	ENST00000511689	ENSG00000113648	MACROH2A1	TRUE	TRUE
chr5	135345980	C	A	ENST00000511689	ENSG00000113648	MACROH2A1	TRUE	TRUE
chr5	135345982	A	T	ENST00000511689	ENSG00000113648	MACROH2A1	TRUE	TRUE
chr5	135345995	T	A	ENST00000511689	ENSG00000113648	MACROH2A1	TRUE	TRUE
chr5	135345998	T	A	ENST00000511689	ENSG00000113648	MACROH2A1	TRUE	TRUE
chr5	135346007	C	A	ENST00000511689	ENSG00000113648	MACROH2A1	TRUE	TRUE
chr5	135346019	C	A	ENST00000511689	ENSG00000113648	MACROH2A1	TRUE	TRUE
chr5	135346028	C	A	ENST00000511689	ENSG00000113648	MACROH2A1	TRUE	TRUE
chr5	135346031	T	A	ENST00000511689	ENSG00000113648	MACROH2A1	TRUE	TRUE
chr5	135346040	T	A	ENST00000511689	ENSG00000113648	MACROH2A1	TRUE	TRUE
chr5	135346043	T	A	ENST00000511689	ENSG00000113648	MACROH2A1	TRUE	TRUE
chr5	135346046	C	A	ENST00000511689	ENSG00000113648	MACROH2A1	TRUE	TRUE
chr5	135346058	C	A	ENST00000511689	ENSG00000113648	MACROH2A1	TRUE	FALSE
chr5	135346058	C	G	ENST00000511689	ENSG00000113648	MACROH2A1	TRUE	FALSE
chr5	135346058	C	T	ENST00000511689	ENSG00000113648	MACROH2A1	TRUE	FALSE
chr5	135346059	T	A	ENST00000511689	ENSG00000113648	MACROH2A1	TRUE	FALSE
chr5	135346059	T	C	ENST00000511689	ENSG00000113648	MACROH2A1	TRUE	FALSE
chr5	135346059	T	G	ENST00000511689	ENSG00000113648	MACROH2A1	TRUE	FALSE
chr5	135352944	A	C	ENST00000511689	ENSG00000113648	MACROH2A1	TRUE	FALSE
chr5	135352944	A	G	ENST00000511689	ENSG00000113648	MACROH2A1	TRUE	FALSE
chr5	135352944	A	T	ENST00000511689	ENSG00000113648	MACROH2A1	TRUE	FALSE
chr5	135352945	C	A	ENST00000511689	ENSG00000113648	MACROH2A1	TRUE	FALSE
chr5	135352945	C	G	ENST00000511689	ENSG00000113648	MACROH2A1	TRUE	FALSE
chr5	135352945	C	T	ENST00000511689	ENSG00000113648	MACROH2A1	TRUE	FALSE
chr5	135352946	C	A	ENST00000511689	ENSG00000113648	MACROH2A1	TRUE	TRUE
chr5	135352958	T	A	ENST00000511689	ENSG00000113648	MACROH2A1	TRUE	TRUE
chr5	135352997	C	A	ENST00000511689	ENSG00000113648	MACROH2A1	TRUE	TRUE
chr5	135353003	C	A	ENST00000511689	ENSG00000113648	MACROH2A1	TRUE	TRUE
chr5	135353014	A	C	ENST00000511689	ENSG00000113648	MACROH2A1	TRUE	TRUE
chr5	135353014	A	T	ENST00000511689	ENSG00000113648	MACROH2A1	TRUE	TRUE
chr5	135353027	C	A	ENST00000511689	ENSG00000113648	MACROH2A1	TRUE	TRUE
chr5	135353046	C	A	ENST00000511689	ENSG00000113648	MACROH2A1	TRUE	FALSE
chr5	135353046	C	G	ENST00000511689	ENSG00000113648	MACROH2A1	TRUE	FALSE
chr5	135353046	C	T	ENST00000511689	ENSG00000113648	MACROH2A1	TRUE	FALSE
chr5	135353047	T	A	ENST00000511689	ENSG00000113648	MACROH2A1	TRUE	FALSE
chr5	135353047	T	C	ENST00000511689	ENSG00000113648	MACROH2A1	TRUE	FALSE
chr5	135353047	T	G	ENST00000511689	ENSG00000113648	MACROH2A1	TRUE	FALSE
chr5	135360495	A	C	ENST00000511689	ENSG00000113648	MACROH2A1	TRUE	FALSE
chr5	135360495	A	G	ENST00000511689	ENSG00000113648	MACROH2A1	TRUE	FALSE
chr5	135360495	A	T	ENST00000511689	ENSG00000113648	MACROH2A1	TRUE	FALSE
chr5	135360496	C	A	ENST00000511689	ENSG00000113648	MACROH2A1	TRUE	FALSE
chr5	135360496	C	G	ENST00000511689	ENSG00000113648	MACROH2A1	TRUE	FALSE
chr5	135360496	C	T	ENST00000511689	ENSG00000113648	MACROH2A1	TRUE	FALSE
chr5	135360499	T	A	ENST00000511689	ENSG00000113648	MACROH2A1	TRUE	TRUE
chr5	135360502	G	A	ENST00000511689	ENSG00000113648	MACROH2A1	TRUE	TRUE
chr5	135360520	T	A	ENST00000511689	ENSG00000113648	MACROH2A1	TRUE	TRUE
chr5	135360559	C	A	ENST00000511689	ENSG00000113648	MACROH2A1	TRUE	TRUE
chr5	135360586	T	A	ENST00000511689	ENSG00000113648	MACROH2A1	TRUE	TRUE
chr5	135360595	C	A	ENST00000511689	ENSG00000113648	MACROH2A1	TRUE	TRUE
chr5	135360601	G	A	ENST00000511689	ENSG00000113648	MACROH2A1	TRUE	TRUE
chr5	135360604	T	A	ENST00000511689	ENSG00000113648	MACROH2A1	TRUE	TRUE
chr5	135360607	T	A	ENST00000511689	ENSG00000113648	MACROH2A1	TRUE	TRUE
chr5	135360608	C	A	ENST00000511689	ENSG00000113648	MACROH2A1	FALSE	FALSE
chr5	135360608	C	G	ENST00000511689	ENSG00000113648	MACROH2A1	FALSE	FALSE
chr5	135360608	C	T	ENST00000511689	ENSG00000113648	MACROH2A1	FALSE	FALSE
chr5	135360609	T	A	ENST00000511689	ENSG00000113648	MACROH2A1	FALSE	FALSE
chr5	135360609	T	C	ENST00000511689	ENSG00000113648	MACROH2A1	TRUE	FALSE
chr5	135360609	T	G	ENST00000511689	ENSG00000113648	MACROH2A1	FALSE	FALSE
chr5	135369404	A	C	ENST00000511689	ENSG00000113648	MACROH2A1	TRUE	FALSE
chr5	135369404	A	G	ENST00000511689	ENSG00000113648	MACROH2A1	FALSE	FALSE
chr5	135369404	A	T	ENST00000511689	ENSG00000113648	MACROH2A1	TRUE	FALSE
chr5	135369405	C	A	ENST00000511689	ENSG00000113648	MACROH2A1	TRUE	FALSE
chr5	135369405	C	G	ENST00000511689	ENSG00000113648	MACROH2A1	TRUE	FALSE
chr5	135369405	C	T	ENST00000511689	ENSG00000113648	MACROH2A1	TRUE	FALSE
chr5	135369408	T	A	ENST00000511689	ENSG00000113648	MACROH2A1	TRUE	TRUE
chr5	135369414	T	A	ENST00000511689	ENSG00000113648	MACROH2A1	TRUE	TRUE
chr5	135369426	T	A	ENST00000511689	ENSG00000113648	MACROH2A1	TRUE	TRUE
chr5	135369429	T	A	ENST00000511689	ENSG00000113648	MACROH2A1	TRUE	TRUE
chr5	135369435	C	A	ENST00000511689	ENSG00000113648	MACROH2A1	TRUE	TRUE
chr5	135369441	T	A	ENST00000511689	ENSG00000113648	MACROH2A1	TRUE	TRUE
chr5	135369444	T	A	ENST00000511689	ENSG00000113648	MACROH2A1	TRUE	TRUE
chr5	135369456	T	A	ENST00000511689	ENSG00000113648	MACROH2A1	TRUE	TRUE
chr5	135369459	T	A	ENST00000511689	ENSG00000113648	MACROH2A1	TRUE	TRUE
chr5	135369462	G	A	ENST00000511689	ENSG00000113648	MACROH2A1	TRUE	TRUE
chr5	135369474	T	A	ENST00000511689	ENSG00000113648	MACROH2A1	TRUE	TRUE
chr5	135369480	T	A	ENST00000511689	ENSG00000113648	MACROH2A1	TRUE	TRUE
chr5	135369483	T	A	ENST00000511689	ENSG00000113648	MACROH2A1	TRUE	TRUE
chr5	135369510	C	A	ENST00000511689	ENSG00000113648	MACROH2A1	TRUE	TRUE
chr5	135369512	A	T	ENST00000511689	ENSG00000113648	MACROH2A1	TRUE	TRUE
chr5	135369516	T	A	ENST00000511689	ENSG00000113648	MACROH2A1	TRUE	TRUE
chr5	135369519	C	A	ENST00000511689	ENSG00000113648	MACROH2A1	TRUE	TRUE
chr5	135369522	T	A	ENST00000511689	ENSG00000113648	MACROH2A1	TRUE	TRUE
chr5	135369528	C	A	ENST00000511689	ENSG00000113648	MACROH2A1	TRUE	TRUE
chr5	135369534	T	A	ENST00000511689	ENSG00000113648	MACROH2A1	TRUE	TRUE
chr5	135369537	T	A	ENST00000511689	ENSG00000113648	MACROH2A1	TRUE	TRUE
chr5	135369545	A	T	ENST00000511689	ENSG00000113648	MACROH2A1	TRUE	TRUE
chr5	135369549	C	A	ENST00000511689	ENSG00000113648	MACROH2A1	TRUE	TRUE
chr5	135369566	A	C	ENST00000511689	ENSG00000113648	MACROH2A1	TRUE	TRUE
chr5	135369566	A	T	ENST00000511689	ENSG00000113648	MACROH2A1	TRUE	TRUE
chr5	135369594	C	A	ENST00000511689	ENSG00000113648	MACROH2A1	TRUE	TRUE
chr5	135369597	T	A	ENST00000511689	ENSG00000113648	MACROH2A1	TRUE	TRUE
chr5	135369604	C	A	ENST00000511689	ENSG00000113648	MACROH2A1	TRUE	FALSE
chr5	135369604	C	G	ENST00000511689	ENSG00000113648	MACROH2A1	TRUE	FALSE
chr5	135369604	C	T	ENST00000511689	ENSG00000113648	MACROH2A1	TRUE	FALSE
chr5	135369605	T	A	ENST00000511689	ENSG00000113648	MACROH2A1	TRUE	FALSE
chr5	135369605	T	C	ENST00000511689	ENSG00000113648	MACROH2A1	TRUE	FALSE
chr5	135369605	T	G	ENST00000511689	ENSG00000113648	MACROH2A1	TRUE	FALSE
chr5	135370034	A	C	ENST00000511689	ENSG00000113648	MACROH2A1	TRUE	FALSE
chr5	135370034	A	G	ENST00000511689	ENSG00000113648	MACROH2A1	FALSE	FALSE
chr5	135370034	A	T	ENST00000511689	ENSG00000113648	MACROH2A1	TRUE	FALSE
chr5	135370035	C	A	ENST00000511689	ENSG00000113648	MACROH2A1	TRUE	FALSE
chr5	135370035	C	G	ENST00000511689	ENSG00000113648	MACROH2A1	TRUE	FALSE
chr5	135370035	C	T	ENST00000511689	ENSG00000113648	MACROH2A1	TRUE	FALSE
chr5	135370038	G	A	ENST00000511689	ENSG00000113648	MACROH2A1	TRUE	TRUE
chr5	135370047	C	A	ENST00000511689	ENSG00000113648	MACROH2A1	TRUE	TRUE
chr5	135370050	C	A	ENST00000511689	ENSG00000113648	MACROH2A1	TRUE	TRUE
chr5	135370095	C	A	ENST00000511689	ENSG00000113648	MACROH2A1	TRUE	TRUE
chr5	135370098	T	A	ENST00000511689	ENSG00000113648	MACROH2A1	TRUE	TRUE
chr5	135370101	T	A	ENST00000511689	ENSG00000113648	MACROH2A1	TRUE	TRUE
chr5	135370110	T	A	ENST00000511689	ENSG00000113648	MACROH2A1	TRUE	TRUE
chr5	135370131	C	A	ENST00000511689	ENSG00000113648	MACROH2A1	TRUE	TRUE
chr5	135370140	C	A	ENST00000511689	ENSG00000113648	MACROH2A1	TRUE	TRUE
chr5	135370143	C	A	ENST00000511689	ENSG00000113648	MACROH2A1	TRUE	FALSE
chr5	135370143	C	G	ENST00000511689	ENSG00000113648	MACROH2A1	TRUE	FALSE
chr5	135370143	C	T	ENST00000511689	ENSG00000113648	MACROH2A1	TRUE	FALSE
chr5	135370144	T	A	ENST00000511689	ENSG00000113648	MACROH2A1	TRUE	FALSE
chr5	135370144	T	C	ENST00000511689	ENSG00000113648	MACROH2A1	TRUE	FALSE
chr5	135370144	T	G	ENST00000511689	ENSG00000113648	MACROH2A1	TRUE	FALSE
chr5	135388920	A	C	ENST00000511689	ENSG00000113648	MACROH2A1	TRUE	FALSE
chr5	135388920	A	G	ENST00000511689	ENSG00000113648	MACROH2A1	FALSE	FALSE
chr5	135388920	A	T	ENST00000511689	ENSG00000113648	MACROH2A1	TRUE	FALSE
chr5	135388921	C	A	ENST00000511689	ENSG00000113648	MACROH2A1	TRUE	FALSE
chr5	135388921	C	G	ENST00000511689	ENSG00000113648	MACROH2A1	TRUE	FALSE
chr5	135388921	C	T	ENST00000511689	ENSG00000113648	MACROH2A1	TRUE	FALSE
chr5	135388929	G	C	ENST00000511689	ENSG00000113648	MACROH2A1	TRUE	TRUE
chr5	135388929	G	T	ENST00000511689	ENSG00000113648	MACROH2A1	TRUE	TRUE
chr5	135388934	C	A	ENST00000511689	ENSG00000113648	MACROH2A1	TRUE	TRUE
chr5	135388950	G	C	ENST00000511689	ENSG00000113648	MACROH2A1	TRUE	TRUE
chr5	135388950	G	T	ENST00000511689	ENSG00000113648	MACROH2A1	TRUE	TRUE
chr5	135388970	C	A	ENST00000511689	ENSG00000113648	MACROH2A1	TRUE	TRUE
chr5	135388977	G	C	ENST00000511689	ENSG00000113648	MACROH2A1	TRUE	TRUE
chr5	135388977	G	T	ENST00000511689	ENSG00000113648	MACROH2A1	TRUE	TRUE
chr5	135388982	T	A	ENST00000511689	ENSG00000113648	MACROH2A1	TRUE	TRUE
chr5	135388994	T	A	ENST00000511689	ENSG00000113648	MACROH2A1	TRUE	TRUE
chr5	135388997	T	A	ENST00000511689	ENSG00000113648	MACROH2A1	TRUE	TRUE
chr5	135389001	G	C	ENST00000511689	ENSG00000113648	MACROH2A1	TRUE	TRUE
chr5	135389001	G	T	ENST00000511689	ENSG00000113648	MACROH2A1	TRUE	TRUE
chr5	135389036	C	A	ENST00000511689	ENSG00000113648	MACROH2A1	TRUE	FALSE
chr5	135389042	T	A	ENST00000511689	ENSG00000113648	MACROH2A1	TRUE	FALSE
chr5	135389060	T	A	ENST00000511689	ENSG00000113648	MACROH2A1	FALSE	FALSE
chr5	135389069	T	A	ENST00000511689	ENSG00000113648	MACROH2A1	FALSE	FALSE
chr5	135389072	T	A	ENST00000511689	ENSG00000113648	MACROH2A1	FALSE	FALSE
chr5	135389075	T	A	ENST00000511689	ENSG00000113648	MACROH2A1	FALSE	FALSE
chr5	135389089	G	T	ENST00000511689	ENSG00000113648	MACROH2A1	FALSE	FALSE
chr5	135389127	C	A	ENST00000511689	ENSG00000113648	MACROH2A1	TRUE	FALSE
chr5	135389127	C	G	ENST00000511689	ENSG00000113648	MACROH2A1	TRUE	FALSE
chr5	135389127	C	T	ENST00000511689	ENSG00000113648	MACROH2A1	TRUE	FALSE
chr5	135389128	T	A	ENST00000511689	ENSG00000113648	MACROH2A1	TRUE	FALSE
chr5	135389128	T	C	ENST00000511689	ENSG00000113648	MACROH2A1	TRUE	FALSE
chr5	135389128	T	G	ENST00000511689	ENSG00000113648	MACROH2A1	TRUE	FALSE
chr5	135399060	A	C	ENST00000511689	ENSG00000113648	MACROH2A1	TRUE	FALSE
chr5	135399060	A	G	ENST00000511689	ENSG00000113648	MACROH2A1	TRUE	FALSE
chr5	135399060	A	T	ENST00000511689	ENSG00000113648	MACROH2A1	TRUE	FALSE
chr5	135399061	C	A	ENST00000511689	ENSG00000113648	MACROH2A1	TRUE	FALSE
chr5	135399061	C	G	ENST00000511689	ENSG00000113648	MACROH2A1	TRUE	FALSE
chr5	135399061	C	T	ENST00000511689	ENSG00000113648	MACROH2A1	TRUE	FALSE
chr5	135446379	C	A	ENST00000503143	ENSG00000251380	DCANP1	TRUE	TRUE
chr5	135446430	G	A	ENST00000503143	ENSG00000251380	DCANP1	TRUE	TRUE
chr5	135446433	G	A	ENST00000503143	ENSG00000251380	DCANP1	TRUE	TRUE
chr5	135446457	G	A	ENST00000503143	ENSG00000251380	DCANP1	TRUE	TRUE
chr5	135446465	G	C	ENST00000503143	ENSG00000251380	DCANP1	TRUE	TRUE
chr5	135446465	G	T	ENST00000503143	ENSG00000251380	DCANP1	TRUE	TRUE
chr5	135446467	G	T	ENST00000503143	ENSG00000251380	DCANP1	TRUE	TRUE
chr5	135446483	G	C	ENST00000503143	ENSG00000251380	DCANP1	TRUE	TRUE
chr5	135446483	G	T	ENST00000503143	ENSG00000251380	DCANP1	TRUE	TRUE
chr5	135446489	A	T	ENST00000503143	ENSG00000251380	DCANP1	TRUE	TRUE
chr5	135446495	G	T	ENST00000503143	ENSG00000251380	DCANP1	TRUE	TRUE
chr5	135446500	C	T	ENST00000503143	ENSG00000251380	DCANP1	TRUE	TRUE
chr5	135446501	C	T	ENST00000503143	ENSG00000251380	DCANP1	TRUE	TRUE
chr5	135446520	G	A	ENST00000503143	ENSG00000251380	DCANP1	TRUE	TRUE
chr5	135446527	C	T	ENST00000503143	ENSG00000251380	DCANP1	TRUE	TRUE
chr5	135446528	C	T	ENST00000503143	ENSG00000251380	DCANP1	TRUE	TRUE
chr5	135446546	G	C	ENST00000503143	ENSG00000251380	DCANP1	TRUE	TRUE
chr5	135446546	G	T	ENST00000503143	ENSG00000251380	DCANP1	TRUE	TRUE
chr5	135446557	C	T	ENST00000503143	ENSG00000251380	DCANP1	TRUE	TRUE
chr5	135446558	C	T	ENST00000503143	ENSG00000251380	DCANP1	TRUE	TRUE
chr5	135446567	G	C	ENST00000503143	ENSG00000251380	DCANP1	TRUE	TRUE
chr5	135446567	G	T	ENST00000503143	ENSG00000251380	DCANP1	TRUE	TRUE
chr5	135446570	G	C	ENST00000503143	ENSG00000251380	DCANP1	TRUE	TRUE
chr5	135446570	G	T	ENST00000503143	ENSG00000251380	DCANP1	TRUE	TRUE
chr5	135446574	T	A	ENST00000503143	ENSG00000251380	DCANP1	TRUE	TRUE
chr5	135446579	G	C	ENST00000503143	ENSG00000251380	DCANP1	TRUE	TRUE
chr5	135446579	G	T	ENST00000503143	ENSG00000251380	DCANP1	TRUE	TRUE
chr5	135446583	T	A	ENST00000503143	ENSG00000251380	DCANP1	TRUE	TRUE
chr5	135446586	T	A	ENST00000503143	ENSG00000251380	DCANP1	TRUE	TRUE
chr5	135446591	A	T	ENST00000503143	ENSG00000251380	DCANP1	TRUE	TRUE
chr5	135446600	G	C	ENST00000503143	ENSG00000251380	DCANP1	TRUE	TRUE
chr5	135446600	G	T	ENST00000503143	ENSG00000251380	DCANP1	TRUE	TRUE
chr5	135446607	C	A	ENST00000503143	ENSG00000251380	DCANP1	TRUE	TRUE
chr5	135446614	G	T	ENST00000503143	ENSG00000251380	DCANP1	TRUE	TRUE
chr5	135446622	T	A	ENST00000503143	ENSG00000251380	DCANP1	TRUE	TRUE
chr5	135446631	T	A	ENST00000503143	ENSG00000251380	DCANP1	TRUE	TRUE
chr5	135446640	G	A	ENST00000503143	ENSG00000251380	DCANP1	TRUE	TRUE
chr5	135446641	G	C	ENST00000503143	ENSG00000251380	DCANP1	TRUE	TRUE
chr5	135446641	G	T	ENST00000503143	ENSG00000251380	DCANP1	TRUE	TRUE
chr5	135446657	G	C	ENST00000503143	ENSG00000251380	DCANP1	TRUE	TRUE
chr5	135446657	G	T	ENST00000503143	ENSG00000251380	DCANP1	TRUE	TRUE
chr5	135446664	C	A	ENST00000503143	ENSG00000251380	DCANP1	TRUE	TRUE
chr5	135446669	G	C	ENST00000503143	ENSG00000251380	DCANP1	TRUE	TRUE
chr5	135446669	G	T	ENST00000503143	ENSG00000251380	DCANP1	TRUE	TRUE
chr5	135446692	G	C	ENST00000503143	ENSG00000251380	DCANP1	TRUE	TRUE
chr5	135446692	G	T	ENST00000503143	ENSG00000251380	DCANP1	TRUE	TRUE
chr5	135446700	T	A	ENST00000503143	ENSG00000251380	DCANP1	TRUE	TRUE
chr5	135446707	A	T	ENST00000503143	ENSG00000251380	DCANP1	TRUE	TRUE
chr5	135446721	T	A	ENST00000503143	ENSG00000251380	DCANP1	TRUE	TRUE
chr5	135446730	C	A	ENST00000503143	ENSG00000251380	DCANP1	TRUE	TRUE
chr5	135446733	C	A	ENST00000503143	ENSG00000251380	DCANP1	TRUE	TRUE
chr5	135446745	G	A	ENST00000503143	ENSG00000251380	DCANP1	TRUE	TRUE
chr5	135446754	T	A	ENST00000503143	ENSG00000251380	DCANP1	TRUE	TRUE
chr5	135446760	T	A	ENST00000503143	ENSG00000251380	DCANP1		FALSE
chr5	135446775	C	A	ENST00000503143	ENSG00000251380	DCANP1	TRUE	FALSE
chr5	135446781	G	A	ENST00000503143	ENSG00000251380	DCANP1	TRUE	FALSE
chr5	135446789	G	C	ENST00000503143	ENSG00000251380	DCANP1	TRUE	FALSE
chr5	135446789	G	T	ENST00000503143	ENSG00000251380	DCANP1	TRUE	FALSE
chr5	135446808	C	A	ENST00000503143	ENSG00000251380	DCANP1	TRUE	FALSE
chr5	135446813	G	T	ENST00000503143	ENSG00000251380	DCANP1	TRUE	FALSE
chr5	135446827	G	T	ENST00000503143	ENSG00000251380	DCANP1	TRUE	FALSE
chr5	135446835	C	A	ENST00000503143	ENSG00000251380	DCANP1	TRUE	FALSE
chr5	135446850	G	A	ENST00000503143	ENSG00000251380	DCANP1	TRUE	FALSE
chr5	135446862	C	A	ENST00000503143	ENSG00000251380	DCANP1	FALSE	FALSE
chr5	135446865	G	A	ENST00000503143	ENSG00000251380	DCANP1	FALSE	FALSE
chr5	135446882	A	T	ENST00000503143	ENSG00000251380	DCANP1	FALSE	FALSE
chr5	135446889	T	A	ENST00000503143	ENSG00000251380	DCANP1	FALSE	FALSE
chr5	135446905	G	C	ENST00000503143	ENSG00000251380	DCANP1	FALSE	FALSE
chr5	135446905	G	T	ENST00000503143	ENSG00000251380	DCANP1	FALSE	FALSE
chr5	135446916	C	A	ENST00000503143	ENSG00000251380	DCANP1	FALSE	FALSE
chr5	135446928	G	A	ENST00000503143	ENSG00000251380	DCANP1	FALSE	FALSE
chr5	135446955	C	A	ENST00000503143	ENSG00000251380	DCANP1	FALSE	FALSE
chr5	135446970	C	A	ENST00000503143	ENSG00000251380	DCANP1	FALSE	FALSE
chr5	135446989	G	T	ENST00000503143	ENSG00000251380	DCANP1	FALSE	FALSE
chr5	135447003	C	A	ENST00000503143	ENSG00000251380	DCANP1	FALSE	FALSE
chr5	135447012	C	A	ENST00000503143	ENSG00000251380	DCANP1	FALSE	FALSE
chr5	135447024	C	A	ENST00000503143	ENSG00000251380	DCANP1	FALSE	FALSE
chr5	135447027	T	A	ENST00000503143	ENSG00000251380	DCANP1	FALSE	FALSE
chr5	135447030	C	A	ENST00000503143	ENSG00000251380	DCANP1	FALSE	FALSE
chr5	135447036	T	A	ENST00000503143	ENSG00000251380	DCANP1	FALSE	FALSE
chr5	135447039	G	A	ENST00000503143	ENSG00000251380	DCANP1	FALSE	FALSE
chr5	135447045	C	A	ENST00000503143	ENSG00000251380	DCANP1	FALSE	FALSE
chr5	135447057	C	A	ENST00000503143	ENSG00000251380	DCANP1	FALSE	FALSE
chr5	135447072	T	A	ENST00000503143	ENSG00000251380	DCANP1	FALSE	FALSE
chr5	135447074	G	T	ENST00000503143	ENSG00000251380	DCANP1	FALSE	FALSE
chr5	135447081	G	A	ENST00000503143	ENSG00000251380	DCANP1	FALSE	FALSE
chr5	135447099	C	A	ENST00000503143	ENSG00000251380	DCANP1	FALSE	FALSE
chr5	135447100	G	C	ENST00000503143	ENSG00000251380	DCANP1	FALSE	FALSE
chr5	135447100	G	T	ENST00000503143	ENSG00000251380	DCANP1	FALSE	FALSE
chr5	135449461	G	C	ENST00000537858	ENSG00000255833	TIFAB	FALSE	FALSE
chr5	135449461	G	T	ENST00000537858	ENSG00000255833	TIFAB	FALSE	FALSE
chr5	135449477	G	A	ENST00000537858	ENSG00000255833	TIFAB	FALSE	FALSE
chr5	135449483	G	A	ENST00000537858	ENSG00000255833	TIFAB	FALSE	FALSE
chr5	135449495	C	A	ENST00000537858	ENSG00000255833	TIFAB	FALSE	FALSE
chr5	135449496	C	T	ENST00000537858	ENSG00000255833	TIFAB	FALSE	FALSE
chr5	135449497	C	T	ENST00000537858	ENSG00000255833	TIFAB	FALSE	FALSE
chr5	135449501	C	A	ENST00000537858	ENSG00000255833	TIFAB	FALSE	FALSE
chr5	135449510	C	A	ENST00000537858	ENSG00000255833	TIFAB	FALSE	FALSE
chr5	135449513	C	A	ENST00000537858	ENSG00000255833	TIFAB	FALSE	FALSE
chr5	135449519	C	A	ENST00000537858	ENSG00000255833	TIFAB	FALSE	FALSE
chr5	135449525	T	A	ENST00000537858	ENSG00000255833	TIFAB	FALSE	FALSE
chr5	135449526	G	C	ENST00000537858	ENSG00000255833	TIFAB	FALSE	FALSE
chr5	135449526	G	T	ENST00000537858	ENSG00000255833	TIFAB	FALSE	FALSE
chr5	135449539	G	C	ENST00000537858	ENSG00000255833	TIFAB	FALSE	FALSE
chr5	135449539	G	T	ENST00000537858	ENSG00000255833	TIFAB	FALSE	FALSE
chr5	135449556	A	C	ENST00000537858	ENSG00000255833	TIFAB	FALSE	FALSE
chr5	135449556	A	T	ENST00000537858	ENSG00000255833	TIFAB	FALSE	FALSE
chr5	135449559	G	T	ENST00000537858	ENSG00000255833	TIFAB	FALSE	FALSE
chr5	135449573	C	A	ENST00000537858	ENSG00000255833	TIFAB	FALSE	FALSE
chr5	135449588	C	A	ENST00000537858	ENSG00000255833	TIFAB	FALSE	FALSE
chr5	135449591	C	A	ENST00000537858	ENSG00000255833	TIFAB	FALSE	FALSE
chr5	135449609	G	A	ENST00000537858	ENSG00000255833	TIFAB	FALSE	FALSE
chr5	135449617	G	C	ENST00000537858	ENSG00000255833	TIFAB	FALSE	FALSE
chr5	135449617	G	T	ENST00000537858	ENSG00000255833	TIFAB	FALSE	FALSE
chr5	135449654	G	A	ENST00000537858	ENSG00000255833	TIFAB	FALSE	FALSE
chr5	135449657	C	A	ENST00000537858	ENSG00000255833	TIFAB	FALSE	FALSE
chr5	135449661	G	C	ENST00000537858	ENSG00000255833	TIFAB	FALSE	FALSE
chr5	135449661	G	T	ENST00000537858	ENSG00000255833	TIFAB	FALSE	FALSE
chr5	135449685	C	T	ENST00000537858	ENSG00000255833	TIFAB	FALSE	FALSE
chr5	135449686	C	T	ENST00000537858	ENSG00000255833	TIFAB	FALSE	FALSE
chr5	135449691	A	T	ENST00000537858	ENSG00000255833	TIFAB	FALSE	FALSE
chr5	135449699	T	A	ENST00000537858	ENSG00000255833	TIFAB	FALSE	FALSE
chr5	135449714	T	A	ENST00000537858	ENSG00000255833	TIFAB	FALSE	FALSE
chr5	135449718	G	T	ENST00000537858	ENSG00000255833	TIFAB	FALSE	FALSE
chr5	135449744	T	A	ENST00000537858	ENSG00000255833	TIFAB	FALSE	FALSE
chr5	135449747	C	A	ENST00000537858	ENSG00000255833	TIFAB	FALSE	FALSE
chr5	135449751	G	C	ENST00000537858	ENSG00000255833	TIFAB	FALSE	FALSE
chr5	135449751	G	T	ENST00000537858	ENSG00000255833	TIFAB	FALSE	FALSE
chr5	135449759	C	A	ENST00000537858	ENSG00000255833	TIFAB	FALSE	FALSE
chr5	135449795	G	A	ENST00000537858	ENSG00000255833	TIFAB	FALSE	FALSE
chr5	135449801	G	A	ENST00000537858	ENSG00000255833	TIFAB	FALSE	FALSE
chr5	135449816	G	A	ENST00000537858	ENSG00000255833	TIFAB	FALSE	FALSE
chr5	135449825	C	A	ENST00000537858	ENSG00000255833	TIFAB	FALSE	FALSE
chr5	135449852	G	A	ENST00000537858	ENSG00000255833	TIFAB	FALSE	FALSE
chr5	135449901	G	C	ENST00000537858	ENSG00000255833	TIFAB	FALSE	FALSE
chr5	135449901	G	T	ENST00000537858	ENSG00000255833	TIFAB	FALSE	FALSE
chr5	135449915	G	A	ENST00000537858	ENSG00000255833	TIFAB	FALSE	FALSE
chr5	135449933	T	A	ENST00000537858	ENSG00000255833	TIFAB	FALSE	FALSE
chr5	135449936	C	A	ENST00000537858	ENSG00000255833	TIFAB	FALSE	FALSE
chr5	135449950	C	A	ENST00000537858	ENSG00000255833	TIFAB	TRUE	FALSE
chr5	135449950	C	G	ENST00000537858	ENSG00000255833	TIFAB	TRUE	FALSE
chr5	135449950	C	T	ENST00000537858	ENSG00000255833	TIFAB	TRUE	FALSE
chr5	135449951	T	A	ENST00000537858	ENSG00000255833	TIFAB	TRUE	FALSE
chr5	135449951	T	C	ENST00000537858	ENSG00000255833	TIFAB	TRUE	FALSE
chr5	135449951	T	G	ENST00000537858	ENSG00000255833	TIFAB	TRUE	FALSE
chr5	135452207	A	C	ENST00000537858	ENSG00000255833	TIFAB	FALSE	FALSE
chr5	135452207	A	G	ENST00000537858	ENSG00000255833	TIFAB	FALSE	FALSE
chr5	135452207	A	T	ENST00000537858	ENSG00000255833	TIFAB	FALSE	FALSE
chr5	135452208	C	A	ENST00000537858	ENSG00000255833	TIFAB	TRUE	FALSE
chr5	135452208	C	G	ENST00000537858	ENSG00000255833	TIFAB	TRUE	FALSE
chr5	135452208	C	T	ENST00000537858	ENSG00000255833	TIFAB	FALSE	FALSE
chr5	135534983	G	C	ENST00000314744	ENSG00000181965	NEUROG1	TRUE	TRUE
chr5	135534983	G	T	ENST00000314744	ENSG00000181965	NEUROG1	TRUE	TRUE
chr5	135534995	A	T	ENST00000314744	ENSG00000181965	NEUROG1	TRUE	TRUE
chr5	135535014	A	T	ENST00000314744	ENSG00000181965	NEUROG1	TRUE	TRUE
chr5	135535021	T	A	ENST00000314744	ENSG00000181965	NEUROG1	TRUE	TRUE
chr5	135535061	G	C	ENST00000314744	ENSG00000181965	NEUROG1	TRUE	TRUE
chr5	135535061	G	T	ENST00000314744	ENSG00000181965	NEUROG1	TRUE	TRUE
chr5	135535075	C	A	ENST00000314744	ENSG00000181965	NEUROG1	TRUE	TRUE
chr5	135535128	G	C	ENST00000314744	ENSG00000181965	NEUROG1	TRUE	TRUE
chr5	135535128	G	T	ENST00000314744	ENSG00000181965	NEUROG1	TRUE	TRUE
chr5	135535133	C	T	ENST00000314744	ENSG00000181965	NEUROG1	TRUE	TRUE
chr5	135535134	C	T	ENST00000314744	ENSG00000181965	NEUROG1	TRUE	TRUE
chr5	135535141	C	A	ENST00000314744	ENSG00000181965	NEUROG1	TRUE	TRUE
chr5	135535175	G	T	ENST00000314744	ENSG00000181965	NEUROG1	TRUE	TRUE
chr5	135535184	G	T	ENST00000314744	ENSG00000181965	NEUROG1	TRUE	TRUE
chr5	135535189	G	A	ENST00000314744	ENSG00000181965	NEUROG1	TRUE	TRUE
chr5	135535207	C	A	ENST00000314744	ENSG00000181965	NEUROG1	TRUE	TRUE
chr5	135535222	C	A	ENST00000314744	ENSG00000181965	NEUROG1	TRUE	TRUE
chr5	135535234	G	A	ENST00000314744	ENSG00000181965	NEUROG1	TRUE	TRUE
chr5	135535255	C	A	ENST00000314744	ENSG00000181965	NEUROG1	TRUE	TRUE
chr5	135535265	C	T	ENST00000314744	ENSG00000181965	NEUROG1	TRUE	TRUE
chr5	135535266	C	T	ENST00000314744	ENSG00000181965	NEUROG1	TRUE	TRUE
chr5	135535271	G	C	ENST00000314744	ENSG00000181965	NEUROG1	TRUE	TRUE
chr5	135535271	G	T	ENST00000314744	ENSG00000181965	NEUROG1	TRUE	TRUE
chr5	135535277	G	C	ENST00000314744	ENSG00000181965	NEUROG1	TRUE	TRUE
chr5	135535277	G	T	ENST00000314744	ENSG00000181965	NEUROG1	TRUE	TRUE
chr5	135535297	C	A	ENST00000314744	ENSG00000181965	NEUROG1	TRUE	TRUE
chr5	135535303	T	A	ENST00000314744	ENSG00000181965	NEUROG1	TRUE	TRUE
chr5	135535312	T	A	ENST00000314744	ENSG00000181965	NEUROG1	TRUE	TRUE
chr5	135535329	G	T	ENST00000314744	ENSG00000181965	NEUROG1	TRUE	TRUE
chr5	135535368	A	T	ENST00000314744	ENSG00000181965	NEUROG1	TRUE	FALSE
chr5	135535390	C	A	ENST00000314744	ENSG00000181965	NEUROG1	TRUE	FALSE
chr5	135535405	T	A	ENST00000314744	ENSG00000181965	NEUROG1	TRUE	FALSE
chr5	135535428	G	T	ENST00000314744	ENSG00000181965	NEUROG1	TRUE	FALSE
chr5	135535444	C	A	ENST00000314744	ENSG00000181965	NEUROG1	FALSE	FALSE
chr5	135535483	C	A	ENST00000314744	ENSG00000181965	NEUROG1	FALSE	FALSE
chr5	135535486	G	A	ENST00000314744	ENSG00000181965	NEUROG1	FALSE	FALSE
chr5	135535489	C	A	ENST00000314744	ENSG00000181965	NEUROG1	FALSE	FALSE
chr5	135535498	G	A	ENST00000314744	ENSG00000181965	NEUROG1	FALSE	FALSE
chr5	135535513	C	A	ENST00000314744	ENSG00000181965	NEUROG1	FALSE	FALSE
chr5	135535566	G	T	ENST00000314744	ENSG00000181965	NEUROG1	FALSE	FALSE
chr5	135535582	G	A	ENST00000314744	ENSG00000181965	NEUROG1	FALSE	FALSE
chr5	135535585	G	A	ENST00000314744	ENSG00000181965	NEUROG1	FALSE	FALSE
chr5	135535591	T	A	ENST00000314744	ENSG00000181965	NEUROG1	FALSE	FALSE
chr5	135535595	A	T	ENST00000314744	ENSG00000181965	NEUROG1	FALSE	FALSE
chr5	135535603	C	A	ENST00000314744	ENSG00000181965	NEUROG1	FALSE	FALSE
chr5	135535606	C	A	ENST00000314744	ENSG00000181965	NEUROG1	FALSE	FALSE
chr5	135535649	G	T	ENST00000314744	ENSG00000181965	NEUROG1	FALSE	FALSE
chr5	135535667	G	T	ENST00000314744	ENSG00000181965	NEUROG1	FALSE	FALSE
chr5	135535675	C	A	ENST00000314744	ENSG00000181965	NEUROG1	FALSE	FALSE
chr5	135571858	C	A	ENST00000512158	ENSG00000145824	CXCL14		FALSE
chr5	135571861	C	A	ENST00000512158	ENSG00000145824	CXCL14		FALSE
chr5	135571862	G	C	ENST00000512158	ENSG00000145824	CXCL14		FALSE
chr5	135571862	G	T	ENST00000512158	ENSG00000145824	CXCL14		FALSE
chr5	135571869	C	A	ENST00000512158	ENSG00000145824	CXCL14	FALSE	FALSE
chr5	135571869	C	G	ENST00000512158	ENSG00000145824	CXCL14	FALSE	FALSE
chr5	135571869	C	T	ENST00000512158	ENSG00000145824	CXCL14	FALSE	FALSE
chr5	135571870	T	A	ENST00000512158	ENSG00000145824	CXCL14	FALSE	FALSE
chr5	135571870	T	C	ENST00000512158	ENSG00000145824	CXCL14	FALSE	FALSE
chr5	135571870	T	G	ENST00000512158	ENSG00000145824	CXCL14	FALSE	FALSE
chr5	135574570	A	C	ENST00000512158	ENSG00000145824	CXCL14	TRUE	FALSE
chr5	135574570	A	G	ENST00000512158	ENSG00000145824	CXCL14	FALSE	FALSE
chr5	135574570	A	T	ENST00000512158	ENSG00000145824	CXCL14	TRUE	FALSE
chr5	135574571	C	A	ENST00000512158	ENSG00000145824	CXCL14	TRUE	FALSE
chr5	135574571	C	G	ENST00000512158	ENSG00000145824	CXCL14	TRUE	FALSE
chr5	135574571	C	T	ENST00000512158	ENSG00000145824	CXCL14	TRUE	FALSE
chr5	135574579	T	A	ENST00000512158	ENSG00000145824	CXCL14	FALSE	FALSE
chr5	135574582	C	A	ENST00000512158	ENSG00000145824	CXCL14	FALSE	FALSE
chr5	135574586	C	T	ENST00000512158	ENSG00000145824	CXCL14	FALSE	FALSE
chr5	135574587	C	T	ENST00000512158	ENSG00000145824	CXCL14	FALSE	FALSE
chr5	135574595	G	C	ENST00000512158	ENSG00000145824	CXCL14	FALSE	FALSE
chr5	135574595	G	T	ENST00000512158	ENSG00000145824	CXCL14	FALSE	FALSE
chr5	135574598	C	T	ENST00000512158	ENSG00000145824	CXCL14	FALSE	FALSE
chr5	135574599	C	T	ENST00000512158	ENSG00000145824	CXCL14	FALSE	FALSE
chr5	135574603	T	A	ENST00000512158	ENSG00000145824	CXCL14	FALSE	FALSE
chr5	135574615	T	A	ENST00000512158	ENSG00000145824	CXCL14	FALSE	FALSE
chr5	135574624	G	A	ENST00000512158	ENSG00000145824	CXCL14	TRUE	TRUE
chr5	135574630	T	A	ENST00000512158	ENSG00000145824	CXCL14	TRUE	TRUE
chr5	135574640	G	T	ENST00000512158	ENSG00000145824	CXCL14	TRUE	TRUE
chr5	135574648	C	A	ENST00000512158	ENSG00000145824	CXCL14	TRUE	TRUE
chr5	135574651	G	A	ENST00000512158	ENSG00000145824	CXCL14	TRUE	TRUE
chr5	135574657	G	A	ENST00000512158	ENSG00000145824	CXCL14	TRUE	TRUE
chr5	135574658	G	C	ENST00000512158	ENSG00000145824	CXCL14	TRUE	TRUE
chr5	135574658	G	T	ENST00000512158	ENSG00000145824	CXCL14	TRUE	TRUE
chr5	135574675	T	A	ENST00000512158	ENSG00000145824	CXCL14	TRUE	TRUE
chr5	135574686	C	A	ENST00000512158	ENSG00000145824	CXCL14	TRUE	FALSE
chr5	135574686	C	G	ENST00000512158	ENSG00000145824	CXCL14	TRUE	FALSE
chr5	135574686	C	T	ENST00000512158	ENSG00000145824	CXCL14	TRUE	FALSE
chr5	135574687	T	A	ENST00000512158	ENSG00000145824	CXCL14	TRUE	FALSE
chr5	135574687	T	C	ENST00000512158	ENSG00000145824	CXCL14	TRUE	FALSE
chr5	135574687	T	G	ENST00000512158	ENSG00000145824	CXCL14	TRUE	FALSE
chr5	135578432	A	C	ENST00000512158	ENSG00000145824	CXCL14	TRUE	FALSE
chr5	135578432	A	G	ENST00000512158	ENSG00000145824	CXCL14	TRUE	FALSE
chr5	135578432	A	T	ENST00000512158	ENSG00000145824	CXCL14	TRUE	FALSE
chr5	135578433	C	A	ENST00000512158	ENSG00000145824	CXCL14	TRUE	FALSE
chr5	135578433	C	G	ENST00000512158	ENSG00000145824	CXCL14	TRUE	FALSE
chr5	135578433	C	T	ENST00000512158	ENSG00000145824	CXCL14	TRUE	FALSE
chr5	135578444	T	A	ENST00000512158	ENSG00000145824	CXCL14	TRUE	TRUE
chr5	135578447	C	A	ENST00000512158	ENSG00000145824	CXCL14	TRUE	TRUE
chr5	135578450	C	A	ENST00000512158	ENSG00000145824	CXCL14	TRUE	TRUE
chr5	135578451	G	T	ENST00000512158	ENSG00000145824	CXCL14	TRUE	TRUE
chr5	135578460	G	C	ENST00000512158	ENSG00000145824	CXCL14	TRUE	TRUE
chr5	135578460	G	T	ENST00000512158	ENSG00000145824	CXCL14	TRUE	TRUE
chr5	135578465	T	A	ENST00000512158	ENSG00000145824	CXCL14	TRUE	TRUE
chr5	135578471	T	A	ENST00000512158	ENSG00000145824	CXCL14	TRUE	TRUE
chr5	135578477	C	A	ENST00000512158	ENSG00000145824	CXCL14	TRUE	TRUE
chr5	135578483	T	A	ENST00000512158	ENSG00000145824	CXCL14	TRUE	TRUE
chr5	135578486	T	A	ENST00000512158	ENSG00000145824	CXCL14	TRUE	TRUE
chr5	135578496	G	C	ENST00000512158	ENSG00000145824	CXCL14	TRUE	TRUE
chr5	135578496	G	T	ENST00000512158	ENSG00000145824	CXCL14	TRUE	TRUE
chr5	135578507	T	A	ENST00000512158	ENSG00000145824	CXCL14	TRUE	TRUE
chr5	135578513	C	A	ENST00000512158	ENSG00000145824	CXCL14	TRUE	TRUE
chr5	135578516	T	A	ENST00000512158	ENSG00000145824	CXCL14	TRUE	TRUE
chr5	135578523	G	T	ENST00000512158	ENSG00000145824	CXCL14	TRUE	TRUE
chr5	135578528	T	A	ENST00000512158	ENSG00000145824	CXCL14	TRUE	TRUE
chr5	135578529	G	T	ENST00000512158	ENSG00000145824	CXCL14	TRUE	TRUE
chr5	135578534	T	A	ENST00000512158	ENSG00000145824	CXCL14	TRUE	FALSE
chr5	135578540	C	A	ENST00000512158	ENSG00000145824	CXCL14	TRUE	FALSE
chr5	135578540	C	G	ENST00000512158	ENSG00000145824	CXCL14	TRUE	FALSE
chr5	135578540	C	T	ENST00000512158	ENSG00000145824	CXCL14	TRUE	FALSE
chr5	135578541	T	A	ENST00000512158	ENSG00000145824	CXCL14	TRUE	FALSE
chr5	135578541	T	C	ENST00000512158	ENSG00000145824	CXCL14	TRUE	FALSE
chr5	135578541	T	G	ENST00000512158	ENSG00000145824	CXCL14	TRUE	FALSE
chr5	135578713	A	C	ENST00000512158	ENSG00000145824	CXCL14	TRUE	FALSE
chr5	135578713	A	G	ENST00000512158	ENSG00000145824	CXCL14	TRUE	FALSE
chr5	135578713	A	T	ENST00000512158	ENSG00000145824	CXCL14	TRUE	FALSE
chr5	135578714	C	A	ENST00000512158	ENSG00000145824	CXCL14	TRUE	FALSE
chr5	135578714	C	G	ENST00000512158	ENSG00000145824	CXCL14	TRUE	FALSE
chr5	135578714	C	T	ENST00000512158	ENSG00000145824	CXCL14	TRUE	FALSE
chr5	135578731	G	C	ENST00000512158	ENSG00000145824	CXCL14	FALSE	FALSE
chr5	135578731	G	T	ENST00000512158	ENSG00000145824	CXCL14	FALSE	FALSE
chr5	135834851	G	T	ENST00000681962	ENSG00000145832	SLC25A48	FALSE	FALSE
chr5	135834860	C	T	ENST00000681962	ENSG00000145832	SLC25A48	FALSE	FALSE
chr5	135834866	G	T	ENST00000681962	ENSG00000145832	SLC25A48	FALSE	FALSE
chr5	135834885	G	A	ENST00000681962	ENSG00000145832	SLC25A48	FALSE	FALSE
chr5	135834886	G	A	ENST00000681962	ENSG00000145832	SLC25A48	FALSE	FALSE
chr5	135834890	G	T	ENST00000681962	ENSG00000145832	SLC25A48	FALSE	FALSE
chr5	135834894	G	A	ENST00000681962	ENSG00000145832	SLC25A48	TRUE	FALSE
chr5	135834894	G	C	ENST00000681962	ENSG00000145832	SLC25A48	TRUE	FALSE
chr5	135834894	G	T	ENST00000681962	ENSG00000145832	SLC25A48	TRUE	FALSE
chr5	135834895	T	A	ENST00000681962	ENSG00000145832	SLC25A48	TRUE	FALSE
chr5	135834895	T	C	ENST00000681962	ENSG00000145832	SLC25A48	FALSE	FALSE
chr5	135834895	T	G	ENST00000681962	ENSG00000145832	SLC25A48	TRUE	FALSE
chr5	135842414	A	C	ENST00000681962	ENSG00000145832	SLC25A48	TRUE	FALSE
chr5	135842414	A	G	ENST00000681962	ENSG00000145832	SLC25A48	TRUE	FALSE
chr5	135842414	A	T	ENST00000681962	ENSG00000145832	SLC25A48	TRUE	FALSE
chr5	135842415	G	A	ENST00000681962	ENSG00000145832	SLC25A48	TRUE	FALSE
chr5	135842415	G	C	ENST00000681962	ENSG00000145832	SLC25A48	TRUE	FALSE
chr5	135842415	G	T	ENST00000681962	ENSG00000145832	SLC25A48	TRUE	FALSE
chr5	135842457	A	T	ENST00000681962	ENSG00000145832	SLC25A48	TRUE	TRUE
chr5	135842460	G	A	ENST00000681962	ENSG00000145832	SLC25A48	TRUE	FALSE
chr5	135842460	G	C	ENST00000681962	ENSG00000145832	SLC25A48	TRUE	FALSE
chr5	135842460	G	T	ENST00000681962	ENSG00000145832	SLC25A48	TRUE	FALSE
chr5	135842461	T	A	ENST00000681962	ENSG00000145832	SLC25A48	TRUE	FALSE
chr5	135842461	T	C	ENST00000681962	ENSG00000145832	SLC25A48	TRUE	FALSE
chr5	135842461	T	G	ENST00000681962	ENSG00000145832	SLC25A48	TRUE	FALSE
chr5	135850423	A	C	ENST00000681962	ENSG00000145832	SLC25A48	TRUE	FALSE
chr5	135850423	A	G	ENST00000681962	ENSG00000145832	SLC25A48	TRUE	FALSE
chr5	135850423	A	T	ENST00000681962	ENSG00000145832	SLC25A48	TRUE	FALSE
chr5	135850424	G	A	ENST00000681962	ENSG00000145832	SLC25A48	TRUE	FALSE
chr5	135850424	G	C	ENST00000681962	ENSG00000145832	SLC25A48	TRUE	FALSE
chr5	135850424	G	T	ENST00000681962	ENSG00000145832	SLC25A48	TRUE	FALSE
chr5	135850434	C	T	ENST00000681962	ENSG00000145832	SLC25A48	TRUE	TRUE
chr5	135850451	C	A	ENST00000681962	ENSG00000145832	SLC25A48	TRUE	TRUE
chr5	135850451	C	G	ENST00000681962	ENSG00000145832	SLC25A48	TRUE	TRUE
chr5	135850452	G	T	ENST00000681962	ENSG00000145832	SLC25A48	TRUE	TRUE
chr5	135850469	C	A	ENST00000681962	ENSG00000145832	SLC25A48	TRUE	TRUE
chr5	135850484	C	A	ENST00000681962	ENSG00000145832	SLC25A48	TRUE	TRUE
chr5	135850484	C	G	ENST00000681962	ENSG00000145832	SLC25A48	TRUE	TRUE
chr5	135850491	G	T	ENST00000681962	ENSG00000145832	SLC25A48	TRUE	TRUE
chr5	135850497	G	A	ENST00000681962	ENSG00000145832	SLC25A48	TRUE	FALSE
chr5	135850497	G	C	ENST00000681962	ENSG00000145832	SLC25A48	TRUE	FALSE
chr5	135850497	G	T	ENST00000681962	ENSG00000145832	SLC25A48	TRUE	FALSE
chr5	135850498	T	A	ENST00000681962	ENSG00000145832	SLC25A48	TRUE	FALSE
chr5	135850498	T	C	ENST00000681962	ENSG00000145832	SLC25A48	TRUE	FALSE
chr5	135850498	T	G	ENST00000681962	ENSG00000145832	SLC25A48	TRUE	FALSE
chr5	135852561	A	C	ENST00000681962	ENSG00000145832	SLC25A48	TRUE	FALSE
chr5	135852561	A	G	ENST00000681962	ENSG00000145832	SLC25A48	TRUE	FALSE
chr5	135852561	A	T	ENST00000681962	ENSG00000145832	SLC25A48	TRUE	FALSE
chr5	135852562	G	A	ENST00000681962	ENSG00000145832	SLC25A48	TRUE	FALSE
chr5	135852562	G	C	ENST00000681962	ENSG00000145832	SLC25A48	TRUE	FALSE
chr5	135852562	G	T	ENST00000681962	ENSG00000145832	SLC25A48	TRUE	FALSE
chr5	135852578	A	T	ENST00000681962	ENSG00000145832	SLC25A48	TRUE	TRUE
chr5	135852616	C	A	ENST00000681962	ENSG00000145832	SLC25A48	TRUE	TRUE
chr5	135852616	C	G	ENST00000681962	ENSG00000145832	SLC25A48	TRUE	TRUE
chr5	135852650	C	T	ENST00000681962	ENSG00000145832	SLC25A48	TRUE	TRUE
chr5	135852665	C	T	ENST00000681962	ENSG00000145832	SLC25A48	TRUE	TRUE
chr5	135852676	C	A	ENST00000681962	ENSG00000145832	SLC25A48	TRUE	TRUE
chr5	135852680	G	T	ENST00000681962	ENSG00000145832	SLC25A48	TRUE	TRUE
chr5	135852686	G	T	ENST00000681962	ENSG00000145832	SLC25A48	TRUE	TRUE
chr5	135852711	C	A	ENST00000681962	ENSG00000145832	SLC25A48	TRUE	TRUE
chr5	135852711	C	G	ENST00000681962	ENSG00000145832	SLC25A48	TRUE	TRUE
chr5	135852761	G	T	ENST00000681962	ENSG00000145832	SLC25A48	TRUE	TRUE
chr5	135852782	A	T	ENST00000681962	ENSG00000145832	SLC25A48	TRUE	TRUE
chr5	135852792	T	A	ENST00000681962	ENSG00000145832	SLC25A48	TRUE	TRUE
chr5	135852794	C	T	ENST00000681962	ENSG00000145832	SLC25A48	TRUE	TRUE
chr5	135852800	C	T	ENST00000681962	ENSG00000145832	SLC25A48	TRUE	TRUE
chr5	135852806	C	T	ENST00000681962	ENSG00000145832	SLC25A48	TRUE	TRUE
chr5	135852822	G	A	ENST00000681962	ENSG00000145832	SLC25A48	TRUE	FALSE
chr5	135852822	G	C	ENST00000681962	ENSG00000145832	SLC25A48	TRUE	FALSE
chr5	135852822	G	T	ENST00000681962	ENSG00000145832	SLC25A48	TRUE	FALSE
chr5	135852823	T	A	ENST00000681962	ENSG00000145832	SLC25A48	TRUE	FALSE
chr5	135852823	T	C	ENST00000681962	ENSG00000145832	SLC25A48	TRUE	FALSE
chr5	135852823	T	G	ENST00000681962	ENSG00000145832	SLC25A48	TRUE	FALSE
chr5	135871459	A	C	ENST00000681962	ENSG00000145832	SLC25A48	TRUE	FALSE
chr5	135871459	A	G	ENST00000681962	ENSG00000145832	SLC25A48	TRUE	FALSE
chr5	135871459	A	T	ENST00000681962	ENSG00000145832	SLC25A48	TRUE	FALSE
chr5	135871460	G	A	ENST00000681962	ENSG00000145832	SLC25A48	TRUE	FALSE
chr5	135871460	G	C	ENST00000681962	ENSG00000145832	SLC25A48	TRUE	FALSE
chr5	135871460	G	T	ENST00000681962	ENSG00000145832	SLC25A48	TRUE	FALSE
chr5	135871473	T	A	ENST00000681962	ENSG00000145832	SLC25A48	TRUE	TRUE
chr5	135871475	A	T	ENST00000681962	ENSG00000145832	SLC25A48	TRUE	TRUE
chr5	135871499	G	T	ENST00000681962	ENSG00000145832	SLC25A48	TRUE	TRUE
chr5	135871502	C	T	ENST00000681962	ENSG00000145832	SLC25A48	TRUE	TRUE
chr5	135871513	C	A	ENST00000681962	ENSG00000145832	SLC25A48	TRUE	TRUE
chr5	135871513	C	G	ENST00000681962	ENSG00000145832	SLC25A48	TRUE	TRUE
chr5	135871514	C	T	ENST00000681962	ENSG00000145832	SLC25A48	TRUE	TRUE
chr5	135871531	C	A	ENST00000681962	ENSG00000145832	SLC25A48	TRUE	TRUE
chr5	135871553	G	T	ENST00000681962	ENSG00000145832	SLC25A48	TRUE	TRUE
chr5	135871573	C	A	ENST00000681962	ENSG00000145832	SLC25A48	TRUE	TRUE
chr5	135871573	C	G	ENST00000681962	ENSG00000145832	SLC25A48	TRUE	TRUE
chr5	135871615	T	A	ENST00000681962	ENSG00000145832	SLC25A48	TRUE	TRUE
chr5	135871615	T	G	ENST00000681962	ENSG00000145832	SLC25A48	TRUE	TRUE
chr5	135871618	C	A	ENST00000681962	ENSG00000145832	SLC25A48	TRUE	TRUE
chr5	135871624	C	A	ENST00000681962	ENSG00000145832	SLC25A48	TRUE	TRUE
chr5	135871624	C	G	ENST00000681962	ENSG00000145832	SLC25A48	TRUE	TRUE
chr5	135871636	C	A	ENST00000681962	ENSG00000145832	SLC25A48	TRUE	TRUE
chr5	135871636	C	G	ENST00000681962	ENSG00000145832	SLC25A48	TRUE	TRUE
chr5	135871649	G	T	ENST00000681962	ENSG00000145832	SLC25A48	TRUE	TRUE
chr5	135871653	G	A	ENST00000681962	ENSG00000145832	SLC25A48	TRUE	TRUE
chr5	135871654	G	A	ENST00000681962	ENSG00000145832	SLC25A48	TRUE	TRUE
chr5	135871664	G	T	ENST00000681962	ENSG00000145832	SLC25A48	TRUE	TRUE
chr5	135871672	C	A	ENST00000681962	ENSG00000145832	SLC25A48	TRUE	TRUE
chr5	135871690	T	A	ENST00000681962	ENSG00000145832	SLC25A48	TRUE	TRUE
chr5	135871698	G	A	ENST00000681962	ENSG00000145832	SLC25A48	TRUE	TRUE
chr5	135871699	G	A	ENST00000681962	ENSG00000145832	SLC25A48	TRUE	TRUE
chr5	135871718	G	T	ENST00000681962	ENSG00000145832	SLC25A48	TRUE	TRUE
chr5	135871719	G	A	ENST00000681962	ENSG00000145832	SLC25A48	TRUE	FALSE
chr5	135871719	G	C	ENST00000681962	ENSG00000145832	SLC25A48	TRUE	FALSE
chr5	135871719	G	T	ENST00000681962	ENSG00000145832	SLC25A48	TRUE	FALSE
chr5	135871720	T	A	ENST00000681962	ENSG00000145832	SLC25A48	TRUE	FALSE
chr5	135871720	T	C	ENST00000681962	ENSG00000145832	SLC25A48	TRUE	FALSE
chr5	135871720	T	G	ENST00000681962	ENSG00000145832	SLC25A48	TRUE	FALSE
chr5	135874019	A	C	ENST00000681962	ENSG00000145832	SLC25A48	TRUE	FALSE
chr5	135874019	A	G	ENST00000681962	ENSG00000145832	SLC25A48	TRUE	FALSE
chr5	135874019	A	T	ENST00000681962	ENSG00000145832	SLC25A48	TRUE	FALSE
chr5	135874020	G	A	ENST00000681962	ENSG00000145832	SLC25A48	TRUE	FALSE
chr5	135874020	G	C	ENST00000681962	ENSG00000145832	SLC25A48	TRUE	FALSE
chr5	135874020	G	T	ENST00000681962	ENSG00000145832	SLC25A48	TRUE	FALSE
chr5	135874033	G	A	ENST00000681962	ENSG00000145832	SLC25A48	TRUE	TRUE
chr5	135874034	G	A	ENST00000681962	ENSG00000145832	SLC25A48	TRUE	TRUE
chr5	135874062	A	T	ENST00000681962	ENSG00000145832	SLC25A48	TRUE	TRUE
chr5	135874068	C	T	ENST00000681962	ENSG00000145832	SLC25A48	TRUE	TRUE
chr5	135874074	C	T	ENST00000681962	ENSG00000145832	SLC25A48	TRUE	TRUE
chr5	135874091	T	A	ENST00000681962	ENSG00000145832	SLC25A48	TRUE	TRUE
chr5	135874091	T	G	ENST00000681962	ENSG00000145832	SLC25A48	TRUE	TRUE
chr5	135874093	T	A	ENST00000681962	ENSG00000145832	SLC25A48	TRUE	TRUE
chr5	135874093	T	G	ENST00000681962	ENSG00000145832	SLC25A48	TRUE	TRUE
chr5	135874098	A	T	ENST00000681962	ENSG00000145832	SLC25A48	TRUE	TRUE
chr5	135874103	T	A	ENST00000681962	ENSG00000145832	SLC25A48	TRUE	TRUE
chr5	135874103	T	G	ENST00000681962	ENSG00000145832	SLC25A48	TRUE	TRUE
chr5	135874104	A	T	ENST00000681962	ENSG00000145832	SLC25A48	FALSE	FALSE
chr5	135874121	T	A	ENST00000681962	ENSG00000145832	SLC25A48	FALSE	FALSE
chr5	135874128	C	T	ENST00000681962	ENSG00000145832	SLC25A48	FALSE	FALSE
chr5	135874136	C	A	ENST00000681962	ENSG00000145832	SLC25A48	FALSE	FALSE
chr5	135874136	C	G	ENST00000681962	ENSG00000145832	SLC25A48	FALSE	FALSE
chr5	135874137	C	T	ENST00000681962	ENSG00000145832	SLC25A48	FALSE	FALSE
chr5	135874140	A	T	ENST00000681962	ENSG00000145832	SLC25A48	FALSE	FALSE
chr5	135874143	G	T	ENST00000681962	ENSG00000145832	SLC25A48	FALSE	FALSE
chr5	135874152	A	T	ENST00000681962	ENSG00000145832	SLC25A48
chr5	135874155	G	A	ENST00000681962	ENSG00000145832	SLC25A48	TRUE	FALSE
chr5	135874155	G	C	ENST00000681962	ENSG00000145832	SLC25A48	TRUE	FALSE
chr5	135874155	G	T	ENST00000681962	ENSG00000145832	SLC25A48	TRUE	FALSE
chr5	135874156	T	A	ENST00000681962	ENSG00000145832	SLC25A48	TRUE	FALSE
chr5	135874156	T	C	ENST00000681962	ENSG00000145832	SLC25A48	TRUE	FALSE
chr5	135874156	T	G	ENST00000681962	ENSG00000145832	SLC25A48	TRUE	FALSE
chr5	135879966	A	C	ENST00000681962	ENSG00000145832	SLC25A48	FALSE	FALSE
chr5	135879966	A	G	ENST00000681962	ENSG00000145832	SLC25A48	FALSE	FALSE
chr5	135879966	A	T	ENST00000681962	ENSG00000145832	SLC25A48	FALSE	FALSE
chr5	135879967	G	A	ENST00000681962	ENSG00000145832	SLC25A48	FALSE	FALSE
chr5	135879967	G	C	ENST00000681962	ENSG00000145832	SLC25A48	FALSE	FALSE
chr5	135879967	G	T	ENST00000681962	ENSG00000145832	SLC25A48	TRUE	FALSE
chr5	135879977	A	T	ENST00000681962	ENSG00000145832	SLC25A48	FALSE	FALSE
chr5	135880039	C	A	ENST00000681962	ENSG00000145832	SLC25A48	FALSE	FALSE
chr5	135880039	C	G	ENST00000681962	ENSG00000145832	SLC25A48	FALSE	FALSE
chr5	135880040	G	T	ENST00000681962	ENSG00000145832	SLC25A48	FALSE	FALSE
chr5	135880047	C	A	ENST00000681962	ENSG00000145832	SLC25A48	FALSE	FALSE
chr5	135880052	C	T	ENST00000681962	ENSG00000145832	SLC25A48	FALSE	FALSE
chr5	135880098	G	A	ENST00000681962	ENSG00000145832	SLC25A48	TRUE	FALSE
chr5	135880098	G	C	ENST00000681962	ENSG00000145832	SLC25A48	TRUE	FALSE
chr5	135880098	G	T	ENST00000681962	ENSG00000145832	SLC25A48	TRUE	FALSE
chr5	135880099	T	A	ENST00000681962	ENSG00000145832	SLC25A48	TRUE	FALSE
chr5	135880099	T	C	ENST00000681962	ENSG00000145832	SLC25A48	TRUE	FALSE
chr5	135880099	T	G	ENST00000681962	ENSG00000145832	SLC25A48	TRUE	FALSE
chr5	135888030	A	C	ENST00000681962	ENSG00000145832	SLC25A48	FALSE	FALSE
chr5	135888030	A	G	ENST00000681962	ENSG00000145832	SLC25A48	FALSE	FALSE
chr5	135888030	A	T	ENST00000681962	ENSG00000145832	SLC25A48	FALSE	FALSE
chr5	135888031	G	A	ENST00000681962	ENSG00000145832	SLC25A48	FALSE	FALSE
chr5	135888031	G	C	ENST00000681962	ENSG00000145832	SLC25A48	FALSE	FALSE
chr5	135888031	G	T	ENST00000681962	ENSG00000145832	SLC25A48	FALSE	FALSE
chr5	135892399	T	A	ENST00000274520	ENSG00000145839	IL9	FALSE	FALSE
chr5	135892405	T	A	ENST00000274520	ENSG00000145839	IL9	FALSE	FALSE
chr5	135892414	T	A	ENST00000274520	ENSG00000145839	IL9	FALSE	FALSE
chr5	135892420	T	A	ENST00000274520	ENSG00000145839	IL9	FALSE	FALSE
chr5	135892423	C	A	ENST00000274520	ENSG00000145839	IL9	FALSE	FALSE
chr5	135892426	T	A	ENST00000274520	ENSG00000145839	IL9	FALSE	FALSE
chr5	135892429	G	A	ENST00000274520	ENSG00000145839	IL9	FALSE	FALSE
chr5	135892438	C	A	ENST00000274520	ENSG00000145839	IL9	FALSE	FALSE
chr5	135892450	T	A	ENST00000274520	ENSG00000145839	IL9	FALSE	FALSE
chr5	135892483	G	A	ENST00000274520	ENSG00000145839	IL9	FALSE	FALSE
chr5	135892487	G	T	ENST00000274520	ENSG00000145839	IL9	FALSE	FALSE
chr5	135892495	G	A	ENST00000274520	ENSG00000145839	IL9	FALSE	FALSE
chr5	135892498	C	A	ENST00000274520	ENSG00000145839	IL9	FALSE	FALSE
chr5	135892499	A	T	ENST00000274520	ENSG00000145839	IL9	FALSE	FALSE
chr5	135892508	A	C	ENST00000274520	ENSG00000145839	IL9	FALSE	FALSE
chr5	135892508	A	T	ENST00000274520	ENSG00000145839	IL9	FALSE	FALSE
chr5	135892511	C	A	ENST00000274520	ENSG00000145839	IL9	TRUE	FALSE
chr5	135892511	C	G	ENST00000274520	ENSG00000145839	IL9	TRUE	FALSE
chr5	135892511	C	T	ENST00000274520	ENSG00000145839	IL9	TRUE	FALSE
chr5	135892512	T	A	ENST00000274520	ENSG00000145839	IL9	TRUE	FALSE
chr5	135892512	T	C	ENST00000274520	ENSG00000145839	IL9	TRUE	FALSE
chr5	135892512	T	G	ENST00000274520	ENSG00000145839	IL9	TRUE	FALSE
chr5	135894018	A	C	ENST00000274520	ENSG00000145839	IL9	TRUE	FALSE
chr5	135894018	A	G	ENST00000274520	ENSG00000145839	IL9	TRUE	FALSE
chr5	135894018	A	T	ENST00000274520	ENSG00000145839	IL9	TRUE	FALSE
chr5	135894019	C	A	ENST00000274520	ENSG00000145839	IL9	TRUE	FALSE
chr5	135894019	C	G	ENST00000274520	ENSG00000145839	IL9	TRUE	FALSE
chr5	135894019	C	T	ENST00000274520	ENSG00000145839	IL9	TRUE	FALSE
chr5	135894023	A	T	ENST00000274520	ENSG00000145839	IL9	FALSE	FALSE
chr5	135894028	T	A	ENST00000274520	ENSG00000145839	IL9	FALSE	FALSE
chr5	135894037	T	A	ENST00000274520	ENSG00000145839	IL9	FALSE	FALSE
chr5	135894046	C	A	ENST00000274520	ENSG00000145839	IL9	FALSE	FALSE
chr5	135894051	G	C	ENST00000274520	ENSG00000145839	IL9	FALSE	FALSE
chr5	135894051	G	T	ENST00000274520	ENSG00000145839	IL9	FALSE	FALSE
chr5	135894055	T	A	ENST00000274520	ENSG00000145839	IL9		FALSE
chr5	135894058	T	A	ENST00000274520	ENSG00000145839	IL9	FALSE	FALSE
chr5	135894080	G	C	ENST00000274520	ENSG00000145839	IL9	TRUE	TRUE
chr5	135894080	G	T	ENST00000274520	ENSG00000145839	IL9	TRUE	TRUE
chr5	135894085	T	A	ENST00000274520	ENSG00000145839	IL9	TRUE	TRUE
chr5	135894091	G	A	ENST00000274520	ENSG00000145839	IL9	TRUE	TRUE
chr5	135894112	G	A	ENST00000274520	ENSG00000145839	IL9	TRUE	TRUE
chr5	135894121	T	A	ENST00000274520	ENSG00000145839	IL9	TRUE	TRUE
chr5	135894124	C	A	ENST00000274520	ENSG00000145839	IL9	TRUE	TRUE
chr5	135894131	G	T	ENST00000274520	ENSG00000145839	IL9	TRUE	TRUE
chr5	135894139	T	A	ENST00000274520	ENSG00000145839	IL9	TRUE	TRUE
chr5	135894143	G	T	ENST00000274520	ENSG00000145839	IL9	TRUE	TRUE
chr5	135894152	C	A	ENST00000274520	ENSG00000145839	IL9	TRUE	FALSE
chr5	135894152	C	G	ENST00000274520	ENSG00000145839	IL9	TRUE	FALSE
chr5	135894152	C	T	ENST00000274520	ENSG00000145839	IL9	TRUE	FALSE
chr5	135894153	T	A	ENST00000274520	ENSG00000145839	IL9	TRUE	FALSE
chr5	135894153	T	C	ENST00000274520	ENSG00000145839	IL9	TRUE	FALSE
chr5	135894153	T	G	ENST00000274520	ENSG00000145839	IL9	TRUE	FALSE
chr5	135895438	A	C	ENST00000274520	ENSG00000145839	IL9	TRUE	FALSE
chr5	135895438	A	G	ENST00000274520	ENSG00000145839	IL9	TRUE	FALSE
chr5	135895438	A	T	ENST00000274520	ENSG00000145839	IL9	TRUE	FALSE
chr5	135895439	C	A	ENST00000274520	ENSG00000145839	IL9	TRUE	FALSE
chr5	135895439	C	G	ENST00000274520	ENSG00000145839	IL9	TRUE	FALSE
chr5	135895439	C	T	ENST00000274520	ENSG00000145839	IL9	TRUE	FALSE
chr5	135895453	A	T	ENST00000274520	ENSG00000145839	IL9	TRUE	TRUE
chr5	135895455	A	T	ENST00000274520	ENSG00000145839	IL9	TRUE	TRUE
chr5	135895461	A	T	ENST00000274520	ENSG00000145839	IL9	TRUE	TRUE
chr5	135895473	C	A	ENST00000274520	ENSG00000145839	IL9	FALSE	FALSE
chr5	135895473	C	G	ENST00000274520	ENSG00000145839	IL9	FALSE	FALSE
chr5	135895473	C	T	ENST00000274520	ENSG00000145839	IL9	FALSE	FALSE
chr5	135895474	T	A	ENST00000274520	ENSG00000145839	IL9	FALSE	FALSE
chr5	135895474	T	C	ENST00000274520	ENSG00000145839	IL9	FALSE	FALSE
chr5	135895474	T	G	ENST00000274520	ENSG00000145839	IL9	FALSE	FALSE
chr5	135895553	A	C	ENST00000274520	ENSG00000145839	IL9	TRUE	FALSE
chr5	135895553	A	G	ENST00000274520	ENSG00000145839	IL9	TRUE	FALSE
chr5	135895553	A	T	ENST00000274520	ENSG00000145839	IL9	TRUE	FALSE
chr5	135895554	C	A	ENST00000274520	ENSG00000145839	IL9	TRUE	FALSE
chr5	135895554	C	G	ENST00000274520	ENSG00000145839	IL9	TRUE	FALSE
chr5	135895554	C	T	ENST00000274520	ENSG00000145839	IL9	TRUE	FALSE
chr5	135895564	G	T	ENST00000274520	ENSG00000145839	IL9	TRUE	TRUE
chr5	135895570	G	T	ENST00000274520	ENSG00000145839	IL9	TRUE	TRUE
chr5	135895575	T	A	ENST00000274520	ENSG00000145839	IL9	TRUE	TRUE
chr5	135895590	C	A	ENST00000274520	ENSG00000145839	IL9	TRUE	TRUE
chr5	135895591	C	A	ENST00000274520	ENSG00000145839	IL9	TRUE	FALSE
chr5	135895591	C	G	ENST00000274520	ENSG00000145839	IL9	TRUE	FALSE
chr5	135895591	C	T	ENST00000274520	ENSG00000145839	IL9	TRUE	FALSE
chr5	135895592	T	A	ENST00000274520	ENSG00000145839	IL9	TRUE	FALSE
chr5	135895592	T	C	ENST00000274520	ENSG00000145839	IL9	TRUE	FALSE
chr5	135895592	T	G	ENST00000274520	ENSG00000145839	IL9	TRUE	FALSE
chr5	135895701	A	C	ENST00000274520	ENSG00000145839	IL9	TRUE	FALSE
chr5	135895701	A	G	ENST00000274520	ENSG00000145839	IL9	TRUE	FALSE
chr5	135895701	A	T	ENST00000274520	ENSG00000145839	IL9	TRUE	FALSE
chr5	135895702	C	A	ENST00000274520	ENSG00000145839	IL9	TRUE	FALSE
chr5	135895702	C	G	ENST00000274520	ENSG00000145839	IL9	TRUE	FALSE
chr5	135895702	C	T	ENST00000274520	ENSG00000145839	IL9	TRUE	FALSE
chr5	135895705	G	A	ENST00000274520	ENSG00000145839	IL9	TRUE	TRUE
chr5	135895711	T	A	ENST00000274520	ENSG00000145839	IL9	TRUE	TRUE
chr5	135895746	A	T	ENST00000274520	ENSG00000145839	IL9	TRUE	FALSE
chr5	135895754	A	T	ENST00000274520	ENSG00000145839	IL9	TRUE	FALSE
chr5	135895762	G	A	ENST00000274520	ENSG00000145839	IL9	TRUE	FALSE
chr5	135895775	G	T	ENST00000274520	ENSG00000145839	IL9	FALSE	FALSE
chr5	135947337	G	C	ENST00000274507	ENSG00000145826	LECT2	FALSE	FALSE
chr5	135947337	G	T	ENST00000274507	ENSG00000145826	LECT2	FALSE	FALSE
chr5	135947356	G	T	ENST00000274507	ENSG00000145826	LECT2	FALSE	FALSE
chr5	135947361	A	T	ENST00000274507	ENSG00000145826	LECT2	FALSE	FALSE
chr5	135947369	C	A	ENST00000274507	ENSG00000145826	LECT2	FALSE	FALSE
chr5	135947383	G	T	ENST00000274507	ENSG00000145826	LECT2	FALSE	FALSE
chr5	135947387	G	A	ENST00000274507	ENSG00000145826	LECT2	FALSE	FALSE
chr5	135947397	A	C	ENST00000274507	ENSG00000145826	LECT2	FALSE	FALSE
chr5	135947397	A	T	ENST00000274507	ENSG00000145826	LECT2	FALSE	FALSE
chr5	135947405	T	A	ENST00000274507	ENSG00000145826	LECT2	FALSE	FALSE
chr5	135947408	G	A	ENST00000274507	ENSG00000145826	LECT2	FALSE	FALSE
chr5	135947410	A	T	ENST00000274507	ENSG00000145826	LECT2	FALSE	FALSE
chr5	135947416	A	T	ENST00000274507	ENSG00000145826	LECT2	FALSE	FALSE
chr5	135947426	C	A	ENST00000274507	ENSG00000145826	LECT2	FALSE	FALSE
chr5	135947432	T	A	ENST00000274507	ENSG00000145826	LECT2	FALSE	FALSE
chr5	135947435	C	A	ENST00000274507	ENSG00000145826	LECT2	FALSE	FALSE
chr5	135947438	C	A	ENST00000274507	ENSG00000145826	LECT2	FALSE	FALSE
chr5	135947441	T	A	ENST00000274507	ENSG00000145826	LECT2	FALSE	FALSE
chr5	135947444	T	A	ENST00000274507	ENSG00000145826	LECT2	FALSE	FALSE
chr5	135947456	T	A	ENST00000274507	ENSG00000145826	LECT2	FALSE	FALSE
chr5	135947457	A	C	ENST00000274507	ENSG00000145826	LECT2	FALSE	FALSE
chr5	135947457	A	T	ENST00000274507	ENSG00000145826	LECT2	FALSE	FALSE
chr5	135947462	T	A	ENST00000274507	ENSG00000145826	LECT2	FALSE	FALSE
chr5	135947471	T	A	ENST00000274507	ENSG00000145826	LECT2	FALSE	FALSE
chr5	135947475	G	C	ENST00000274507	ENSG00000145826	LECT2	FALSE	FALSE
chr5	135947475	G	T	ENST00000274507	ENSG00000145826	LECT2	FALSE	FALSE
chr5	135947486	T	A	ENST00000274507	ENSG00000145826	LECT2	FALSE	FALSE
chr5	135947490	A	T	ENST00000274507	ENSG00000145826	LECT2	FALSE	FALSE
chr5	135947498	C	A	ENST00000274507	ENSG00000145826	LECT2	FALSE	FALSE
chr5	135947498	C	G	ENST00000274507	ENSG00000145826	LECT2	FALSE	FALSE
chr5	135947498	C	T	ENST00000274507	ENSG00000145826	LECT2	FALSE	FALSE
chr5	135947499	T	A	ENST00000274507	ENSG00000145826	LECT2	FALSE	FALSE
chr5	135947499	T	C	ENST00000274507	ENSG00000145826	LECT2	FALSE	FALSE
chr5	135947499	T	G	ENST00000274507	ENSG00000145826	LECT2	FALSE	FALSE
chr5	135951221	A	C	ENST00000274507	ENSG00000145826	LECT2	TRUE	FALSE
chr5	135951221	A	G	ENST00000274507	ENSG00000145826	LECT2	TRUE	FALSE
chr5	135951221	A	T	ENST00000274507	ENSG00000145826	LECT2	TRUE	FALSE
chr5	135951222	C	A	ENST00000274507	ENSG00000145826	LECT2	TRUE	FALSE
chr5	135951222	C	G	ENST00000274507	ENSG00000145826	LECT2	TRUE	FALSE
chr5	135951222	C	T	ENST00000274507	ENSG00000145826	LECT2	TRUE	FALSE
chr5	135951226	T	A	ENST00000274507	ENSG00000145826	LECT2	FALSE	FALSE
chr5	135951229	C	A	ENST00000274507	ENSG00000145826	LECT2	FALSE	FALSE
chr5	135951238	G	A	ENST00000274507	ENSG00000145826	LECT2	FALSE	FALSE
chr5	135951262	T	A	ENST00000274507	ENSG00000145826	LECT2	FALSE	FALSE
chr5	135951268	G	A	ENST00000274507	ENSG00000145826	LECT2	FALSE	FALSE
chr5	135951269	A	C	ENST00000274507	ENSG00000145826	LECT2	FALSE	FALSE
chr5	135951269	A	T	ENST00000274507	ENSG00000145826	LECT2	FALSE	FALSE
chr5	135951277	T	A	ENST00000274507	ENSG00000145826	LECT2	TRUE	TRUE
chr5	135951280	C	A	ENST00000274507	ENSG00000145826	LECT2	TRUE	TRUE
chr5	135951283	G	A	ENST00000274507	ENSG00000145826	LECT2	TRUE	TRUE
chr5	135951298	C	A	ENST00000274507	ENSG00000145826	LECT2	TRUE	TRUE
chr5	135951311	G	C	ENST00000274507	ENSG00000145826	LECT2	TRUE	TRUE
chr5	135951311	G	T	ENST00000274507	ENSG00000145826	LECT2	TRUE	TRUE
chr5	135951325	C	A	ENST00000274507	ENSG00000145826	LECT2	TRUE	TRUE
chr5	135951332	G	T	ENST00000274507	ENSG00000145826	LECT2	TRUE	TRUE
chr5	135951336	A	T	ENST00000274507	ENSG00000145826	LECT2	TRUE	TRUE
chr5	135951352	G	A	ENST00000274507	ENSG00000145826	LECT2	TRUE	TRUE
chr5	135951364	G	A	ENST00000274507	ENSG00000145826	LECT2	TRUE	TRUE
chr5	135951369	C	A	ENST00000274507	ENSG00000145826	LECT2	TRUE	FALSE
chr5	135951369	C	G	ENST00000274507	ENSG00000145826	LECT2	TRUE	FALSE
chr5	135951369	C	T	ENST00000274507	ENSG00000145826	LECT2	TRUE	FALSE
chr5	135951370	T	A	ENST00000274507	ENSG00000145826	LECT2	TRUE	FALSE
chr5	135951370	T	C	ENST00000274507	ENSG00000145826	LECT2	TRUE	FALSE
chr5	135951370	T	G	ENST00000274507	ENSG00000145826	LECT2	TRUE	FALSE
chr5	135952869	A	C	ENST00000274507	ENSG00000145826	LECT2	TRUE	FALSE
chr5	135952869	A	G	ENST00000274507	ENSG00000145826	LECT2	TRUE	FALSE
chr5	135952869	A	T	ENST00000274507	ENSG00000145826	LECT2	TRUE	FALSE
chr5	135952870	C	A	ENST00000274507	ENSG00000145826	LECT2	TRUE	FALSE
chr5	135952870	C	G	ENST00000274507	ENSG00000145826	LECT2	TRUE	FALSE
chr5	135952870	C	T	ENST00000274507	ENSG00000145826	LECT2	TRUE	FALSE
chr5	135952872	T	A	ENST00000274507	ENSG00000145826	LECT2	TRUE	TRUE
chr5	135952875	G	A	ENST00000274507	ENSG00000145826	LECT2	TRUE	TRUE
chr5	135952882	G	C	ENST00000274507	ENSG00000145826	LECT2	TRUE	TRUE
chr5	135952882	G	T	ENST00000274507	ENSG00000145826	LECT2	TRUE	TRUE
chr5	135952887	G	A	ENST00000274507	ENSG00000145826	LECT2	TRUE	TRUE
chr5	135952890	C	A	ENST00000274507	ENSG00000145826	LECT2	TRUE	TRUE
chr5	135952891	A	T	ENST00000274507	ENSG00000145826	LECT2	TRUE	TRUE
chr5	135952906	A	T	ENST00000274507	ENSG00000145826	LECT2	TRUE	TRUE
chr5	135952920	C	A	ENST00000274507	ENSG00000145826	LECT2	TRUE	TRUE
chr5	135952932	T	A	ENST00000274507	ENSG00000145826	LECT2	TRUE	TRUE
chr5	135952939	A	T	ENST00000274507	ENSG00000145826	LECT2	TRUE	TRUE
chr5	135952951	C	T	ENST00000274507	ENSG00000145826	LECT2	TRUE	FALSE
chr5	135952952	C	T	ENST00000274507	ENSG00000145826	LECT2	TRUE	FALSE
chr5	135952968	C	A	ENST00000274507	ENSG00000145826	LECT2	TRUE	FALSE
chr5	135952968	C	G	ENST00000274507	ENSG00000145826	LECT2	TRUE	FALSE
chr5	135952968	C	T	ENST00000274507	ENSG00000145826	LECT2	TRUE	FALSE
chr5	135952969	T	A	ENST00000274507	ENSG00000145826	LECT2	TRUE	FALSE
chr5	135952969	T	C	ENST00000274507	ENSG00000145826	LECT2	TRUE	FALSE
chr5	135952969	T	G	ENST00000274507	ENSG00000145826	LECT2	TRUE	FALSE
chr5	135954786	A	C	ENST00000274507	ENSG00000145826	LECT2	FALSE	FALSE
chr5	135954786	A	G	ENST00000274507	ENSG00000145826	LECT2	FALSE	FALSE
chr5	135954786	A	T	ENST00000274507	ENSG00000145826	LECT2	FALSE	FALSE
chr5	135954787	C	A	ENST00000274507	ENSG00000145826	LECT2	FALSE	FALSE
chr5	135954787	C	G	ENST00000274507	ENSG00000145826	LECT2	FALSE	FALSE
chr5	135954787	C	T	ENST00000274507	ENSG00000145826	LECT2	FALSE	FALSE
chr5	135954808	A	T	ENST00000274507	ENSG00000145826	LECT2	FALSE	FALSE
chr5	135954821	T	A	ENST00000274507	ENSG00000145826	LECT2	FALSE	FALSE
chr5	136029134	A	T	ENST00000442011	ENSG00000120708	TGFBI	TRUE	TRUE
chr5	136029138	C	A	ENST00000442011	ENSG00000120708	TGFBI	TRUE	TRUE
chr5	136029145	C	A	ENST00000442011	ENSG00000120708	TGFBI	TRUE	TRUE
chr5	136029145	C	G	ENST00000442011	ENSG00000120708	TGFBI	TRUE	TRUE
chr5	136029146	C	T	ENST00000442011	ENSG00000120708	TGFBI	TRUE	TRUE
chr5	136029158	C	T	ENST00000442011	ENSG00000120708	TGFBI	TRUE	TRUE
chr5	136029182	C	T	ENST00000442011	ENSG00000120708	TGFBI	TRUE	TRUE
chr5	136029190	G	A	ENST00000442011	ENSG00000120708	TGFBI	TRUE	FALSE
chr5	136029190	G	C	ENST00000442011	ENSG00000120708	TGFBI	TRUE	FALSE
chr5	136029190	G	T	ENST00000442011	ENSG00000120708	TGFBI	TRUE	FALSE
chr5	136029191	T	A	ENST00000442011	ENSG00000120708	TGFBI	TRUE	FALSE
chr5	136029191	T	C	ENST00000442011	ENSG00000120708	TGFBI	TRUE	FALSE
chr5	136029191	T	G	ENST00000442011	ENSG00000120708	TGFBI	TRUE	FALSE
chr5	136033761	A	C	ENST00000442011	ENSG00000120708	TGFBI	TRUE	FALSE
chr5	136033761	A	G	ENST00000442011	ENSG00000120708	TGFBI	TRUE	FALSE
chr5	136033761	A	T	ENST00000442011	ENSG00000120708	TGFBI	TRUE	FALSE
chr5	136033762	G	A	ENST00000442011	ENSG00000120708	TGFBI	TRUE	FALSE
chr5	136033762	G	C	ENST00000442011	ENSG00000120708	TGFBI	TRUE	FALSE
chr5	136033762	G	T	ENST00000442011	ENSG00000120708	TGFBI	TRUE	FALSE
chr5	136033775	T	A	ENST00000442011	ENSG00000120708	TGFBI	TRUE	TRUE
chr5	136033782	C	T	ENST00000442011	ENSG00000120708	TGFBI	TRUE	TRUE
chr5	136033785	A	T	ENST00000442011	ENSG00000120708	TGFBI	TRUE	TRUE
chr5	136033806	A	T	ENST00000442011	ENSG00000120708	TGFBI	TRUE	TRUE
chr5	136033811	C	A	ENST00000442011	ENSG00000120708	TGFBI	TRUE	TRUE
chr5	136033811	C	G	ENST00000442011	ENSG00000120708	TGFBI	TRUE	TRUE
chr5	136033823	C	A	ENST00000442011	ENSG00000120708	TGFBI	TRUE	TRUE
chr5	136033824	A	T	ENST00000442011	ENSG00000120708	TGFBI	TRUE	TRUE
chr5	136033827	C	T	ENST00000442011	ENSG00000120708	TGFBI	TRUE	TRUE
chr5	136033831	G	A	ENST00000442011	ENSG00000120708	TGFBI	TRUE	TRUE
chr5	136033832	G	A	ENST00000442011	ENSG00000120708	TGFBI	TRUE	TRUE
chr5	136033835	C	A	ENST00000442011	ENSG00000120708	TGFBI	TRUE	TRUE
chr5	136033835	C	G	ENST00000442011	ENSG00000120708	TGFBI	TRUE	TRUE
chr5	136033836	C	T	ENST00000442011	ENSG00000120708	TGFBI	TRUE	TRUE
chr5	136033842	A	T	ENST00000442011	ENSG00000120708	TGFBI	TRUE	TRUE
chr5	136033850	T	A	ENST00000442011	ENSG00000120708	TGFBI	TRUE	TRUE
chr5	136033854	A	T	ENST00000442011	ENSG00000120708	TGFBI	TRUE	TRUE
chr5	136033858	C	A	ENST00000442011	ENSG00000120708	TGFBI	TRUE	TRUE
chr5	136033858	C	G	ENST00000442011	ENSG00000120708	TGFBI	TRUE	TRUE
chr5	136033862	G	A	ENST00000442011	ENSG00000120708	TGFBI	TRUE	FALSE
chr5	136033862	G	C	ENST00000442011	ENSG00000120708	TGFBI	TRUE	FALSE
chr5	136033862	G	T	ENST00000442011	ENSG00000120708	TGFBI	TRUE	FALSE
chr5	136033863	T	A	ENST00000442011	ENSG00000120708	TGFBI	TRUE	FALSE
chr5	136033863	T	C	ENST00000442011	ENSG00000120708	TGFBI	TRUE	FALSE
chr5	136033863	T	G	ENST00000442011	ENSG00000120708	TGFBI	TRUE	FALSE
chr5	136044056	A	C	ENST00000442011	ENSG00000120708	TGFBI	TRUE	FALSE
chr5	136044056	A	G	ENST00000442011	ENSG00000120708	TGFBI	TRUE	FALSE
chr5	136044056	A	T	ENST00000442011	ENSG00000120708	TGFBI	TRUE	FALSE
chr5	136044057	G	A	ENST00000442011	ENSG00000120708	TGFBI	TRUE	FALSE
chr5	136044057	G	C	ENST00000442011	ENSG00000120708	TGFBI	TRUE	FALSE
chr5	136044057	G	T	ENST00000442011	ENSG00000120708	TGFBI	TRUE	FALSE
chr5	136044070	C	A	ENST00000442011	ENSG00000120708	TGFBI	TRUE	TRUE
chr5	136044070	C	G	ENST00000442011	ENSG00000120708	TGFBI	TRUE	TRUE
chr5	136044071	G	T	ENST00000442011	ENSG00000120708	TGFBI	TRUE	TRUE
chr5	136044076	C	A	ENST00000442011	ENSG00000120708	TGFBI	TRUE	TRUE
chr5	136044079	T	A	ENST00000442011	ENSG00000120708	TGFBI	TRUE	TRUE
chr5	136044083	G	T	ENST00000442011	ENSG00000120708	TGFBI	TRUE	TRUE
chr5	136044088	T	A	ENST00000442011	ENSG00000120708	TGFBI	TRUE	TRUE
chr5	136044088	T	G	ENST00000442011	ENSG00000120708	TGFBI	TRUE	TRUE
chr5	136044089	G	T	ENST00000442011	ENSG00000120708	TGFBI	TRUE	TRUE
chr5	136044092	A	T	ENST00000442011	ENSG00000120708	TGFBI	TRUE	TRUE
chr5	136044104	G	T	ENST00000442011	ENSG00000120708	TGFBI	TRUE	TRUE
chr5	136044107	A	T	ENST00000442011	ENSG00000120708	TGFBI	TRUE	TRUE
chr5	136044115	T	A	ENST00000442011	ENSG00000120708	TGFBI	TRUE	TRUE
chr5	136044123	G	A	ENST00000442011	ENSG00000120708	TGFBI	TRUE	FALSE
chr5	136044123	G	C	ENST00000442011	ENSG00000120708	TGFBI	TRUE	FALSE
chr5	136044123	G	T	ENST00000442011	ENSG00000120708	TGFBI	TRUE	FALSE
chr5	136044124	T	A	ENST00000442011	ENSG00000120708	TGFBI	TRUE	FALSE
chr5	136044124	T	C	ENST00000442011	ENSG00000120708	TGFBI	TRUE	FALSE
chr5	136044124	T	G	ENST00000442011	ENSG00000120708	TGFBI	TRUE	FALSE
chr5	136046333	A	C	ENST00000442011	ENSG00000120708	TGFBI	TRUE	FALSE
chr5	136046333	A	G	ENST00000442011	ENSG00000120708	TGFBI	TRUE	FALSE
chr5	136046333	A	T	ENST00000442011	ENSG00000120708	TGFBI	TRUE	FALSE
chr5	136046334	G	A	ENST00000442011	ENSG00000120708	TGFBI	TRUE	FALSE
chr5	136046334	G	C	ENST00000442011	ENSG00000120708	TGFBI	TRUE	FALSE
chr5	136046334	G	T	ENST00000442011	ENSG00000120708	TGFBI	TRUE	FALSE
chr5	136046347	C	A	ENST00000442011	ENSG00000120708	TGFBI	TRUE	TRUE
chr5	136046347	C	G	ENST00000442011	ENSG00000120708	TGFBI	TRUE	TRUE
chr5	136046357	C	A	ENST00000442011	ENSG00000120708	TGFBI	TRUE	TRUE
chr5	136046357	C	G	ENST00000442011	ENSG00000120708	TGFBI	TRUE	TRUE
chr5	136046358	G	T	ENST00000442011	ENSG00000120708	TGFBI	TRUE	TRUE
chr5	136046367	G	T	ENST00000442011	ENSG00000120708	TGFBI	TRUE	TRUE
chr5	136046376	G	T	ENST00000442011	ENSG00000120708	TGFBI	TRUE	TRUE
chr5	136046391	C	T	ENST00000442011	ENSG00000120708	TGFBI	TRUE	TRUE
chr5	136046399	C	A	ENST00000442011	ENSG00000120708	TGFBI	TRUE	TRUE
chr5	136046399	C	G	ENST00000442011	ENSG00000120708	TGFBI	TRUE	TRUE
chr5	136046412	G	T	ENST00000442011	ENSG00000120708	TGFBI	TRUE	TRUE
chr5	136046415	A	T	ENST00000442011	ENSG00000120708	TGFBI	TRUE	TRUE
chr5	136046427	G	T	ENST00000442011	ENSG00000120708	TGFBI	TRUE	TRUE
chr5	136046433	G	T	ENST00000442011	ENSG00000120708	TGFBI	TRUE	TRUE
chr5	136046472	G	T	ENST00000442011	ENSG00000120708	TGFBI	TRUE	TRUE
chr5	136046479	G	A	ENST00000442011	ENSG00000120708	TGFBI	TRUE	TRUE
chr5	136046480	G	A	ENST00000442011	ENSG00000120708	TGFBI	TRUE	TRUE
chr5	136046488	T	A	ENST00000442011	ENSG00000120708	TGFBI	TRUE	TRUE
chr5	136046496	G	A	ENST00000442011	ENSG00000120708	TGFBI	FALSE	FALSE
chr5	136046496	G	C	ENST00000442011	ENSG00000120708	TGFBI	FALSE	FALSE
chr5	136046496	G	T	ENST00000442011	ENSG00000120708	TGFBI	FALSE	FALSE
chr5	136046497	T	A	ENST00000442011	ENSG00000120708	TGFBI	FALSE	FALSE
chr5	136046497	T	C	ENST00000442011	ENSG00000120708	TGFBI	FALSE	FALSE
chr5	136046497	T	G	ENST00000442011	ENSG00000120708	TGFBI	FALSE	FALSE
chr5	136046849	A	C	ENST00000442011	ENSG00000120708	TGFBI	TRUE	FALSE
chr5	136046849	A	G	ENST00000442011	ENSG00000120708	TGFBI	TRUE	FALSE
chr5	136046849	A	T	ENST00000442011	ENSG00000120708	TGFBI	TRUE	FALSE
chr5	136046850	G	A	ENST00000442011	ENSG00000120708	TGFBI	TRUE	FALSE
chr5	136046850	G	C	ENST00000442011	ENSG00000120708	TGFBI	TRUE	FALSE
chr5	136046850	G	T	ENST00000442011	ENSG00000120708	TGFBI	TRUE	FALSE
chr5	136046851	G	T	ENST00000442011	ENSG00000120708	TGFBI	TRUE	TRUE
chr5	136046887	G	T	ENST00000442011	ENSG00000120708	TGFBI	TRUE	TRUE
chr5	136046910	C	A	ENST00000442011	ENSG00000120708	TGFBI	TRUE	TRUE
chr5	136046910	C	G	ENST00000442011	ENSG00000120708	TGFBI	TRUE	TRUE
chr5	136046926	C	T	ENST00000442011	ENSG00000120708	TGFBI	TRUE	TRUE
chr5	136046941	G	T	ENST00000442011	ENSG00000120708	TGFBI	TRUE	TRUE
chr5	136046947	A	T	ENST00000442011	ENSG00000120708	TGFBI	TRUE	TRUE
chr5	136046976	C	A	ENST00000442011	ENSG00000120708	TGFBI	TRUE	TRUE
chr5	136046976	C	G	ENST00000442011	ENSG00000120708	TGFBI	TRUE	TRUE
chr5	136046977	C	T	ENST00000442011	ENSG00000120708	TGFBI	TRUE	TRUE
chr5	136046992	C	T	ENST00000442011	ENSG00000120708	TGFBI	TRUE	TRUE
chr5	136047006	T	A	ENST00000442011	ENSG00000120708	TGFBI	TRUE	TRUE
chr5	136047006	T	G	ENST00000442011	ENSG00000120708	TGFBI	TRUE	TRUE
chr5	136047016	G	A	ENST00000442011	ENSG00000120708	TGFBI	TRUE	FALSE
chr5	136047016	G	C	ENST00000442011	ENSG00000120708	TGFBI	TRUE	FALSE
chr5	136047016	G	T	ENST00000442011	ENSG00000120708	TGFBI	TRUE	FALSE
chr5	136047017	T	A	ENST00000442011	ENSG00000120708	TGFBI	TRUE	FALSE
chr5	136047017	T	C	ENST00000442011	ENSG00000120708	TGFBI	TRUE	FALSE
chr5	136047017	T	G	ENST00000442011	ENSG00000120708	TGFBI	TRUE	FALSE
chr5	136047272	A	C	ENST00000442011	ENSG00000120708	TGFBI	TRUE	FALSE
chr5	136047272	A	G	ENST00000442011	ENSG00000120708	TGFBI	TRUE	FALSE
chr5	136047272	A	T	ENST00000442011	ENSG00000120708	TGFBI	TRUE	FALSE
chr5	136047273	G	A	ENST00000442011	ENSG00000120708	TGFBI	TRUE	FALSE
chr5	136047273	G	C	ENST00000442011	ENSG00000120708	TGFBI	TRUE	FALSE
chr5	136047273	G	T	ENST00000442011	ENSG00000120708	TGFBI	TRUE	FALSE
chr5	136047291	T	A	ENST00000442011	ENSG00000120708	TGFBI	TRUE	TRUE
chr5	136047304	A	T	ENST00000442011	ENSG00000120708	TGFBI	TRUE	TRUE
chr5	136047349	A	T	ENST00000442011	ENSG00000120708	TGFBI	TRUE	TRUE
chr5	136047379	C	T	ENST00000442011	ENSG00000120708	TGFBI	TRUE	TRUE
chr5	136047382	C	T	ENST00000442011	ENSG00000120708	TGFBI	TRUE	TRUE
chr5	136047391	G	T	ENST00000442011	ENSG00000120708	TGFBI	TRUE	TRUE
chr5	136047397	G	T	ENST00000442011	ENSG00000120708	TGFBI	TRUE	TRUE
chr5	136047409	G	T	ENST00000442011	ENSG00000120708	TGFBI	TRUE	TRUE
chr5	136047421	G	A	ENST00000442011	ENSG00000120708	TGFBI	TRUE	FALSE
chr5	136047421	G	C	ENST00000442011	ENSG00000120708	TGFBI	TRUE	FALSE
chr5	136047421	G	T	ENST00000442011	ENSG00000120708	TGFBI	TRUE	FALSE
chr5	136047422	T	A	ENST00000442011	ENSG00000120708	TGFBI	TRUE	FALSE
chr5	136047422	T	C	ENST00000442011	ENSG00000120708	TGFBI	TRUE	FALSE
chr5	136047422	T	G	ENST00000442011	ENSG00000120708	TGFBI	TRUE	FALSE
chr5	136049437	A	C	ENST00000442011	ENSG00000120708	TGFBI	TRUE	FALSE
chr5	136049437	A	G	ENST00000442011	ENSG00000120708	TGFBI	TRUE	FALSE
chr5	136049437	A	T	ENST00000442011	ENSG00000120708	TGFBI	TRUE	FALSE
chr5	136049438	G	A	ENST00000442011	ENSG00000120708	TGFBI	TRUE	FALSE
chr5	136049438	G	C	ENST00000442011	ENSG00000120708	TGFBI	TRUE	FALSE
chr5	136049438	G	T	ENST00000442011	ENSG00000120708	TGFBI	TRUE	FALSE
chr5	136049455	C	A	ENST00000442011	ENSG00000120708	TGFBI	TRUE	TRUE
chr5	136049455	C	G	ENST00000442011	ENSG00000120708	TGFBI	TRUE	TRUE
chr5	136049475	G	T	ENST00000442011	ENSG00000120708	TGFBI	TRUE	TRUE
chr5	136049487	C	T	ENST00000442011	ENSG00000120708	TGFBI	TRUE	TRUE
chr5	136049492	C	A	ENST00000442011	ENSG00000120708	TGFBI	TRUE	TRUE
chr5	136049492	C	G	ENST00000442011	ENSG00000120708	TGFBI	TRUE	TRUE
chr5	136049500	T	A	ENST00000442011	ENSG00000120708	TGFBI	TRUE	TRUE
chr5	136049514	G	T	ENST00000442011	ENSG00000120708	TGFBI	TRUE	TRUE
chr5	136049523	G	T	ENST00000442011	ENSG00000120708	TGFBI	TRUE	TRUE
chr5	136049526	A	T	ENST00000442011	ENSG00000120708	TGFBI	TRUE	TRUE
chr5	136049538	G	T	ENST00000442011	ENSG00000120708	TGFBI	TRUE	TRUE
chr5	136049545	T	A	ENST00000442011	ENSG00000120708	TGFBI	TRUE	TRUE
chr5	136049568	G	T	ENST00000442011	ENSG00000120708	TGFBI	TRUE	TRUE
chr5	136049577	A	T	ENST00000442011	ENSG00000120708	TGFBI	TRUE	TRUE
chr5	136049581	G	A	ENST00000442011	ENSG00000120708	TGFBI	TRUE	FALSE
chr5	136049581	G	C	ENST00000442011	ENSG00000120708	TGFBI	TRUE	FALSE
chr5	136049581	G	T	ENST00000442011	ENSG00000120708	TGFBI	TRUE	FALSE
chr5	136049582	T	A	ENST00000442011	ENSG00000120708	TGFBI	TRUE	FALSE
chr5	136049582	T	C	ENST00000442011	ENSG00000120708	TGFBI	TRUE	FALSE
chr5	136049582	T	G	ENST00000442011	ENSG00000120708	TGFBI	TRUE	FALSE
chr5	136052905	A	C	ENST00000442011	ENSG00000120708	TGFBI	TRUE	FALSE
chr5	136052905	A	G	ENST00000442011	ENSG00000120708	TGFBI	TRUE	FALSE
chr5	136052905	A	T	ENST00000442011	ENSG00000120708	TGFBI	TRUE	FALSE
chr5	136052906	G	A	ENST00000442011	ENSG00000120708	TGFBI	TRUE	FALSE
chr5	136052906	G	C	ENST00000442011	ENSG00000120708	TGFBI	TRUE	FALSE
chr5	136052906	G	T	ENST00000442011	ENSG00000120708	TGFBI	TRUE	FALSE
chr5	136052928	T	A	ENST00000442011	ENSG00000120708	TGFBI	TRUE	TRUE
chr5	136052930	A	T	ENST00000442011	ENSG00000120708	TGFBI	TRUE	TRUE
chr5	136052934	C	A	ENST00000442011	ENSG00000120708	TGFBI	TRUE	TRUE
chr5	136052934	C	G	ENST00000442011	ENSG00000120708	TGFBI	TRUE	TRUE
chr5	136052944	T	A	ENST00000442011	ENSG00000120708	TGFBI	TRUE	TRUE
chr5	136052948	G	T	ENST00000442011	ENSG00000120708	TGFBI	TRUE	TRUE
chr5	136052975	G	T	ENST00000442011	ENSG00000120708	TGFBI	TRUE	TRUE
chr5	136052984	G	T	ENST00000442011	ENSG00000120708	TGFBI	TRUE	TRUE
chr5	136052999	G	T	ENST00000442011	ENSG00000120708	TGFBI	TRUE	TRUE
chr5	136053010	C	A	ENST00000442011	ENSG00000120708	TGFBI	TRUE	TRUE
chr5	136053038	A	T	ENST00000442011	ENSG00000120708	TGFBI	TRUE	TRUE
chr5	136053056	A	T	ENST00000442011	ENSG00000120708	TGFBI	TRUE	TRUE
chr5	136053091	C	A	ENST00000442011	ENSG00000120708	TGFBI	TRUE	TRUE
chr5	136053091	C	G	ENST00000442011	ENSG00000120708	TGFBI	TRUE	TRUE
chr5	136053098	G	T	ENST00000442011	ENSG00000120708	TGFBI	TRUE	TRUE
chr5	136053117	C	A	ENST00000442011	ENSG00000120708	TGFBI	TRUE	TRUE
chr5	136053117	C	G	ENST00000442011	ENSG00000120708	TGFBI	TRUE	TRUE
chr5	136053120	G	A	ENST00000442011	ENSG00000120708	TGFBI	TRUE	FALSE
chr5	136053120	G	C	ENST00000442011	ENSG00000120708	TGFBI	TRUE	FALSE
chr5	136053120	G	T	ENST00000442011	ENSG00000120708	TGFBI	TRUE	FALSE
chr5	136053121	T	A	ENST00000442011	ENSG00000120708	TGFBI	TRUE	FALSE
chr5	136053121	T	C	ENST00000442011	ENSG00000120708	TGFBI	FALSE	FALSE
chr5	136053121	T	G	ENST00000442011	ENSG00000120708	TGFBI	TRUE	FALSE
chr5	136053941	A	C	ENST00000442011	ENSG00000120708	TGFBI	TRUE	FALSE
chr5	136053941	A	G	ENST00000442011	ENSG00000120708	TGFBI	TRUE	FALSE
chr5	136053941	A	T	ENST00000442011	ENSG00000120708	TGFBI	TRUE	FALSE
chr5	136053942	G	A	ENST00000442011	ENSG00000120708	TGFBI	TRUE	FALSE
chr5	136053942	G	C	ENST00000442011	ENSG00000120708	TGFBI	TRUE	FALSE
chr5	136053942	G	T	ENST00000442011	ENSG00000120708	TGFBI	TRUE	FALSE
chr5	136053945	A	T	ENST00000442011	ENSG00000120708	TGFBI	TRUE	TRUE
chr5	136053957	G	T	ENST00000442011	ENSG00000120708	TGFBI	TRUE	TRUE
chr5	136053961	T	A	ENST00000442011	ENSG00000120708	TGFBI	TRUE	TRUE
chr5	136053969	G	T	ENST00000442011	ENSG00000120708	TGFBI	TRUE	TRUE
chr5	136054002	A	T	ENST00000442011	ENSG00000120708	TGFBI	TRUE	TRUE
chr5	136054005	C	T	ENST00000442011	ENSG00000120708	TGFBI	TRUE	TRUE
chr5	136054032	G	T	ENST00000442011	ENSG00000120708	TGFBI	TRUE	TRUE
chr5	136054038	G	T	ENST00000442011	ENSG00000120708	TGFBI	TRUE	TRUE
chr5	136054045	T	A	ENST00000442011	ENSG00000120708	TGFBI	TRUE	TRUE
chr5	136054077	A	T	ENST00000442011	ENSG00000120708	TGFBI	TRUE	TRUE
chr5	136054081	G	A	ENST00000442011	ENSG00000120708	TGFBI	TRUE	FALSE
chr5	136054081	G	C	ENST00000442011	ENSG00000120708	TGFBI	TRUE	FALSE
chr5	136054081	G	T	ENST00000442011	ENSG00000120708	TGFBI	TRUE	FALSE
chr5	136054082	T	A	ENST00000442011	ENSG00000120708	TGFBI	TRUE	FALSE
chr5	136054082	T	C	ENST00000442011	ENSG00000120708	TGFBI	TRUE	FALSE
chr5	136054082	T	G	ENST00000442011	ENSG00000120708	TGFBI	TRUE	FALSE
chr5	136054714	A	C	ENST00000442011	ENSG00000120708	TGFBI	TRUE	FALSE
chr5	136054714	A	G	ENST00000442011	ENSG00000120708	TGFBI	TRUE	FALSE
chr5	136054714	A	T	ENST00000442011	ENSG00000120708	TGFBI	TRUE	FALSE
chr5	136054715	G	A	ENST00000442011	ENSG00000120708	TGFBI	TRUE	FALSE
chr5	136054715	G	C	ENST00000442011	ENSG00000120708	TGFBI	TRUE	FALSE
chr5	136054715	G	T	ENST00000442011	ENSG00000120708	TGFBI	TRUE	FALSE
chr5	136054718	G	T	ENST00000442011	ENSG00000120708	TGFBI	TRUE	TRUE
chr5	136054752	T	A	ENST00000442011	ENSG00000120708	TGFBI	TRUE	TRUE
chr5	136054772	A	T	ENST00000442011	ENSG00000120708	TGFBI	TRUE	TRUE
chr5	136054778	C	T	ENST00000442011	ENSG00000120708	TGFBI	TRUE	TRUE
chr5	136054790	A	T	ENST00000442011	ENSG00000120708	TGFBI	TRUE	TRUE
chr5	136054795	T	A	ENST00000442011	ENSG00000120708	TGFBI	TRUE	TRUE
chr5	136054795	T	G	ENST00000442011	ENSG00000120708	TGFBI	TRUE	TRUE
chr5	136054801	C	A	ENST00000442011	ENSG00000120708	TGFBI	TRUE	TRUE
chr5	136054801	C	G	ENST00000442011	ENSG00000120708	TGFBI	TRUE	TRUE
chr5	136054805	G	T	ENST00000442011	ENSG00000120708	TGFBI	TRUE	TRUE
chr5	136054808	C	T	ENST00000442011	ENSG00000120708	TGFBI	TRUE	TRUE
chr5	136054817	G	T	ENST00000442011	ENSG00000120708	TGFBI	TRUE	TRUE
chr5	136054832	A	T	ENST00000442011	ENSG00000120708	TGFBI	TRUE	TRUE
chr5	136054835	A	T	ENST00000442011	ENSG00000120708	TGFBI	TRUE	TRUE
chr5	136054841	A	T	ENST00000442011	ENSG00000120708	TGFBI
chr5	136054855	T	A	ENST00000442011	ENSG00000120708	TGFBI	TRUE	TRUE
chr5	136054855	T	G	ENST00000442011	ENSG00000120708	TGFBI	TRUE	TRUE
chr5	136054862	G	A	ENST00000442011	ENSG00000120708	TGFBI	TRUE	FALSE
chr5	136054862	G	C	ENST00000442011	ENSG00000120708	TGFBI	TRUE	FALSE
chr5	136054862	G	T	ENST00000442011	ENSG00000120708	TGFBI	TRUE	FALSE
chr5	136054863	T	A	ENST00000442011	ENSG00000120708	TGFBI	TRUE	FALSE
chr5	136054863	T	C	ENST00000442011	ENSG00000120708	TGFBI	TRUE	FALSE
chr5	136054863	T	G	ENST00000442011	ENSG00000120708	TGFBI	TRUE	FALSE
chr5	136055678	A	C	ENST00000442011	ENSG00000120708	TGFBI	TRUE	FALSE
chr5	136055678	A	G	ENST00000442011	ENSG00000120708	TGFBI	TRUE	FALSE
chr5	136055678	A	T	ENST00000442011	ENSG00000120708	TGFBI	TRUE	FALSE
chr5	136055679	G	A	ENST00000442011	ENSG00000120708	TGFBI	TRUE	FALSE
chr5	136055679	G	C	ENST00000442011	ENSG00000120708	TGFBI	TRUE	FALSE
chr5	136055679	G	T	ENST00000442011	ENSG00000120708	TGFBI	TRUE	FALSE
chr5	136055688	C	A	ENST00000442011	ENSG00000120708	TGFBI	TRUE	TRUE
chr5	136055692	G	T	ENST00000442011	ENSG00000120708	TGFBI	TRUE	TRUE
chr5	136055703	C	A	ENST00000442011	ENSG00000120708	TGFBI	TRUE	TRUE
chr5	136055719	A	T	ENST00000442011	ENSG00000120708	TGFBI	TRUE	TRUE
chr5	136055733	C	A	ENST00000442011	ENSG00000120708	TGFBI	TRUE	TRUE
chr5	136055733	C	G	ENST00000442011	ENSG00000120708	TGFBI	TRUE	TRUE
chr5	136055797	A	T	ENST00000442011	ENSG00000120708	TGFBI	TRUE	TRUE
chr5	136055800	G	T	ENST00000442011	ENSG00000120708	TGFBI	TRUE	TRUE
chr5	136055817	G	A	ENST00000442011	ENSG00000120708	TGFBI	TRUE	FALSE
chr5	136055817	G	C	ENST00000442011	ENSG00000120708	TGFBI	TRUE	FALSE
chr5	136055817	G	T	ENST00000442011	ENSG00000120708	TGFBI	TRUE	FALSE
chr5	136055818	T	A	ENST00000442011	ENSG00000120708	TGFBI	TRUE	FALSE
chr5	136055818	T	C	ENST00000442011	ENSG00000120708	TGFBI	TRUE	FALSE
chr5	136055818	T	G	ENST00000442011	ENSG00000120708	TGFBI	TRUE	FALSE
chr5	136056663	A	C	ENST00000442011	ENSG00000120708	TGFBI	TRUE	FALSE
chr5	136056663	A	G	ENST00000442011	ENSG00000120708	TGFBI	TRUE	FALSE
chr5	136056663	A	T	ENST00000442011	ENSG00000120708	TGFBI	TRUE	FALSE
chr5	136056664	G	A	ENST00000442011	ENSG00000120708	TGFBI	TRUE	FALSE
chr5	136056664	G	C	ENST00000442011	ENSG00000120708	TGFBI	TRUE	FALSE
chr5	136056664	G	T	ENST00000442011	ENSG00000120708	TGFBI	TRUE	FALSE
chr5	136056684	C	T	ENST00000442011	ENSG00000120708	TGFBI	TRUE	TRUE
chr5	136056693	G	T	ENST00000442011	ENSG00000120708	TGFBI	TRUE	TRUE
chr5	136056702	G	T	ENST00000442011	ENSG00000120708	TGFBI	TRUE	TRUE
chr5	136056717	G	T	ENST00000442011	ENSG00000120708	TGFBI	TRUE	TRUE
chr5	136056720	G	T	ENST00000442011	ENSG00000120708	TGFBI	TRUE	TRUE
chr5	136056728	C	A	ENST00000442011	ENSG00000120708	TGFBI	TRUE	TRUE
chr5	136056728	C	G	ENST00000442011	ENSG00000120708	TGFBI	TRUE	TRUE
chr5	136056750	G	T	ENST00000442011	ENSG00000120708	TGFBI	TRUE	TRUE
chr5	136056759	C	T	ENST00000442011	ENSG00000120708	TGFBI	TRUE	TRUE
chr5	136056774	A	T	ENST00000442011	ENSG00000120708	TGFBI	TRUE	TRUE
chr5	136056777	G	T	ENST00000442011	ENSG00000120708	TGFBI	TRUE	TRUE
chr5	136056786	A	T	ENST00000442011	ENSG00000120708	TGFBI	TRUE	TRUE
chr5	136056793	T	A	ENST00000442011	ENSG00000120708	TGFBI	TRUE	TRUE
chr5	136056795	G	T	ENST00000442011	ENSG00000120708	TGFBI	TRUE	TRUE
chr5	136056796	G	A	ENST00000442011	ENSG00000120708	TGFBI	TRUE	FALSE
chr5	136056796	G	C	ENST00000442011	ENSG00000120708	TGFBI	TRUE	FALSE
chr5	136056796	G	T	ENST00000442011	ENSG00000120708	TGFBI	TRUE	FALSE
chr5	136056797	T	A	ENST00000442011	ENSG00000120708	TGFBI	TRUE	FALSE
chr5	136056797	T	C	ENST00000442011	ENSG00000120708	TGFBI	TRUE	FALSE
chr5	136056797	T	G	ENST00000442011	ENSG00000120708	TGFBI	TRUE	FALSE
chr5	136059088	A	C	ENST00000442011	ENSG00000120708	TGFBI	TRUE	FALSE
chr5	136059088	A	G	ENST00000442011	ENSG00000120708	TGFBI	TRUE	FALSE
chr5	136059088	A	T	ENST00000442011	ENSG00000120708	TGFBI	TRUE	FALSE
chr5	136059089	G	A	ENST00000442011	ENSG00000120708	TGFBI	TRUE	FALSE
chr5	136059089	G	C	ENST00000442011	ENSG00000120708	TGFBI	TRUE	FALSE
chr5	136059089	G	T	ENST00000442011	ENSG00000120708	TGFBI	TRUE	FALSE
chr5	136059098	A	T	ENST00000442011	ENSG00000120708	TGFBI	TRUE	TRUE
chr5	136059101	G	T	ENST00000442011	ENSG00000120708	TGFBI	TRUE	TRUE
chr5	136059119	A	T	ENST00000442011	ENSG00000120708	TGFBI	TRUE	TRUE
chr5	136059124	C	A	ENST00000442011	ENSG00000120708	TGFBI	TRUE	TRUE
chr5	136059124	C	G	ENST00000442011	ENSG00000120708	TGFBI	TRUE	TRUE
chr5	136059137	G	T	ENST00000442011	ENSG00000120708	TGFBI	TRUE	TRUE
chr5	136059152	G	T	ENST00000442011	ENSG00000120708	TGFBI	TRUE	TRUE
chr5	136059179	A	T	ENST00000442011	ENSG00000120708	TGFBI	TRUE	TRUE
chr5	136059188	C	T	ENST00000442011	ENSG00000120708	TGFBI	TRUE	TRUE
chr5	136059197	A	T	ENST00000442011	ENSG00000120708	TGFBI	TRUE	TRUE
chr5	136059203	G	T	ENST00000442011	ENSG00000120708	TGFBI	TRUE	TRUE
chr5	136059213	T	A	ENST00000442011	ENSG00000120708	TGFBI	TRUE	TRUE
chr5	136059215	G	A	ENST00000442011	ENSG00000120708	TGFBI	TRUE	FALSE
chr5	136059215	G	C	ENST00000442011	ENSG00000120708	TGFBI	TRUE	FALSE
chr5	136059215	G	T	ENST00000442011	ENSG00000120708	TGFBI	TRUE	FALSE
chr5	136059216	T	A	ENST00000442011	ENSG00000120708	TGFBI	TRUE	FALSE
chr5	136059216	T	C	ENST00000442011	ENSG00000120708	TGFBI	FALSE	FALSE
chr5	136059216	T	G	ENST00000442011	ENSG00000120708	TGFBI	TRUE	FALSE
chr5	136060832	A	C	ENST00000442011	ENSG00000120708	TGFBI	TRUE	FALSE
chr5	136060832	A	G	ENST00000442011	ENSG00000120708	TGFBI	TRUE	FALSE
chr5	136060832	A	T	ENST00000442011	ENSG00000120708	TGFBI	TRUE	FALSE
chr5	136060833	G	A	ENST00000442011	ENSG00000120708	TGFBI	TRUE	FALSE
chr5	136060833	G	C	ENST00000442011	ENSG00000120708	TGFBI	TRUE	FALSE
chr5	136060833	G	T	ENST00000442011	ENSG00000120708	TGFBI	TRUE	FALSE
chr5	136060834	A	T	ENST00000442011	ENSG00000120708	TGFBI	TRUE	TRUE
chr5	136060858	A	T	ENST00000442011	ENSG00000120708	TGFBI	TRUE	TRUE
chr5	136060861	G	T	ENST00000442011	ENSG00000120708	TGFBI	TRUE	TRUE
chr5	136060873	G	T	ENST00000442011	ENSG00000120708	TGFBI	TRUE	TRUE
chr5	136060927	C	T	ENST00000442011	ENSG00000120708	TGFBI	TRUE	TRUE
chr5	136060937	G	A	ENST00000442011	ENSG00000120708	TGFBI	TRUE	FALSE
chr5	136060937	G	C	ENST00000442011	ENSG00000120708	TGFBI	TRUE	FALSE
chr5	136060937	G	T	ENST00000442011	ENSG00000120708	TGFBI	TRUE	FALSE
chr5	136060938	T	A	ENST00000442011	ENSG00000120708	TGFBI	TRUE	FALSE
chr5	136060938	T	C	ENST00000442011	ENSG00000120708	TGFBI	FALSE	FALSE
chr5	136060938	T	G	ENST00000442011	ENSG00000120708	TGFBI	TRUE	FALSE
chr5	136061498	A	C	ENST00000442011	ENSG00000120708	TGFBI	TRUE	FALSE
chr5	136061498	A	G	ENST00000442011	ENSG00000120708	TGFBI	TRUE	FALSE
chr5	136061498	A	T	ENST00000442011	ENSG00000120708	TGFBI	TRUE	FALSE
chr5	136061499	G	A	ENST00000442011	ENSG00000120708	TGFBI	TRUE	FALSE
chr5	136061499	G	C	ENST00000442011	ENSG00000120708	TGFBI	TRUE	FALSE
chr5	136061499	G	T	ENST00000442011	ENSG00000120708	TGFBI	TRUE	FALSE
chr5	136061505	A	T	ENST00000442011	ENSG00000120708	TGFBI	TRUE	TRUE
chr5	136061511	C	T	ENST00000442011	ENSG00000120708	TGFBI	TRUE	TRUE
chr5	136061514	G	T	ENST00000442011	ENSG00000120708	TGFBI	TRUE	TRUE
chr5	136061517	A	T	ENST00000442011	ENSG00000120708	TGFBI	TRUE	TRUE
chr5	136061526	G	T	ENST00000442011	ENSG00000120708	TGFBI	TRUE	TRUE
chr5	136061547	G	T	ENST00000442011	ENSG00000120708	TGFBI	TRUE	TRUE
chr5	136061556	A	T	ENST00000442011	ENSG00000120708	TGFBI	FALSE	FALSE
chr5	136061559	C	T	ENST00000442011	ENSG00000120708	TGFBI	FALSE	FALSE
chr5	136061566	C	A	ENST00000442011	ENSG00000120708	TGFBI	FALSE	FALSE
chr5	136061566	C	G	ENST00000442011	ENSG00000120708	TGFBI	FALSE	FALSE
chr5	136061580	G	A	ENST00000442011	ENSG00000120708	TGFBI	TRUE	FALSE
chr5	136061580	G	C	ENST00000442011	ENSG00000120708	TGFBI	TRUE	FALSE
chr5	136061580	G	T	ENST00000442011	ENSG00000120708	TGFBI	TRUE	FALSE
chr5	136061581	T	A	ENST00000442011	ENSG00000120708	TGFBI	TRUE	FALSE
chr5	136061581	T	C	ENST00000442011	ENSG00000120708	TGFBI	TRUE	FALSE
chr5	136061581	T	G	ENST00000442011	ENSG00000120708	TGFBI	TRUE	FALSE
chr5	136062661	A	C	ENST00000442011	ENSG00000120708	TGFBI	TRUE	FALSE
chr5	136062661	A	G	ENST00000442011	ENSG00000120708	TGFBI	TRUE	FALSE
chr5	136062661	A	T	ENST00000442011	ENSG00000120708	TGFBI	TRUE	FALSE
chr5	136062662	G	A	ENST00000442011	ENSG00000120708	TGFBI	TRUE	FALSE
chr5	136062662	G	C	ENST00000442011	ENSG00000120708	TGFBI	TRUE	FALSE
chr5	136062662	G	T	ENST00000442011	ENSG00000120708	TGFBI	TRUE	FALSE
chr5	136062669	C	T	ENST00000442011	ENSG00000120708	TGFBI	FALSE	FALSE
chr5	136062681	C	T	ENST00000442011	ENSG00000120708	TGFBI	FALSE	FALSE
chr5	136062688	G	A	ENST00000442011	ENSG00000120708	TGFBI	TRUE	FALSE
chr5	136062688	G	C	ENST00000442011	ENSG00000120708	TGFBI	TRUE	FALSE
chr5	136062688	G	T	ENST00000442011	ENSG00000120708	TGFBI	TRUE	FALSE
chr5	136062689	T	A	ENST00000442011	ENSG00000120708	TGFBI	TRUE	FALSE
chr5	136062689	T	C	ENST00000442011	ENSG00000120708	TGFBI	TRUE	FALSE
chr5	136062689	T	G	ENST00000442011	ENSG00000120708	TGFBI	TRUE	FALSE
chr5	136063184	A	C	ENST00000442011	ENSG00000120708	TGFBI	TRUE	FALSE
chr5	136063184	A	G	ENST00000442011	ENSG00000120708	TGFBI	TRUE	FALSE
chr5	136063184	A	T	ENST00000442011	ENSG00000120708	TGFBI	TRUE	FALSE
chr5	136063185	G	A	ENST00000442011	ENSG00000120708	TGFBI	TRUE	FALSE
chr5	136063185	G	C	ENST00000442011	ENSG00000120708	TGFBI	TRUE	FALSE
chr5	136063185	G	T	ENST00000442011	ENSG00000120708	TGFBI	TRUE	FALSE
chr5	136063196	T	A	ENST00000442011	ENSG00000120708	TGFBI	FALSE	FALSE
chr5	136063196	T	G	ENST00000442011	ENSG00000120708	TGFBI	FALSE	FALSE
chr5	136063197	C	T	ENST00000442011	ENSG00000120708	TGFBI	FALSE	FALSE
chr5	136063200	A	T	ENST00000442011	ENSG00000120708	TGFBI	FALSE	FALSE
chr5	136063204	T	A	ENST00000442011	ENSG00000120708	TGFBI	FALSE	FALSE
chr5	136063204	T	G	ENST00000442011	ENSG00000120708	TGFBI	FALSE	FALSE
chr5	136063207	T	A	ENST00000442011	ENSG00000120708	TGFBI	FALSE	FALSE
chr5	136063207	T	G	ENST00000442011	ENSG00000120708	TGFBI	FALSE	FALSE
chr5	136063209	G	T	ENST00000442011	ENSG00000120708	TGFBI	FALSE	FALSE
chr5	136063218	A	T	ENST00000442011	ENSG00000120708	TGFBI	FALSE	FALSE
chr5	136132963	G	A	ENST00000545279	ENSG00000113658	SMAD5	TRUE	FALSE
chr5	136132963	G	C	ENST00000545279	ENSG00000113658	SMAD5	TRUE	FALSE
chr5	136132963	G	T	ENST00000545279	ENSG00000113658	SMAD5	TRUE	FALSE
chr5	136132964	T	A	ENST00000545279	ENSG00000113658	SMAD5	TRUE	FALSE
chr5	136132964	T	C	ENST00000545279	ENSG00000113658	SMAD5	TRUE	FALSE
chr5	136132964	T	G	ENST00000545279	ENSG00000113658	SMAD5	TRUE	FALSE
chr5	136147830	A	C	ENST00000545279	ENSG00000113658	SMAD5	TRUE	FALSE
chr5	136147830	A	G	ENST00000545279	ENSG00000113658	SMAD5	TRUE	FALSE
chr5	136147830	A	T	ENST00000545279	ENSG00000113658	SMAD5	TRUE	FALSE
chr5	136147831	G	A	ENST00000545279	ENSG00000113658	SMAD5	TRUE	FALSE
chr5	136147831	G	C	ENST00000545279	ENSG00000113658	SMAD5	TRUE	FALSE
chr5	136147831	G	T	ENST00000545279	ENSG00000113658	SMAD5	TRUE	FALSE
chr5	136147907	G	A	ENST00000545279	ENSG00000113658	SMAD5	TRUE	FALSE
chr5	136147907	G	C	ENST00000545279	ENSG00000113658	SMAD5	TRUE	FALSE
chr5	136147907	G	T	ENST00000545279	ENSG00000113658	SMAD5	TRUE	FALSE
chr5	136147908	T	A	ENST00000545279	ENSG00000113658	SMAD5	TRUE	FALSE
chr5	136147908	T	C	ENST00000545279	ENSG00000113658	SMAD5	TRUE	FALSE
chr5	136147908	T	G	ENST00000545279	ENSG00000113658	SMAD5	TRUE	FALSE
chr5	136153590	A	C	ENST00000545279	ENSG00000113658	SMAD5	TRUE	FALSE
chr5	136153590	A	G	ENST00000545279	ENSG00000113658	SMAD5	TRUE	FALSE
chr5	136153590	A	T	ENST00000545279	ENSG00000113658	SMAD5	TRUE	FALSE
chr5	136153591	G	A	ENST00000545279	ENSG00000113658	SMAD5	TRUE	FALSE
chr5	136153591	G	C	ENST00000545279	ENSG00000113658	SMAD5	TRUE	FALSE
chr5	136153591	G	T	ENST00000545279	ENSG00000113658	SMAD5	TRUE	FALSE
chr5	136153768	C	A	ENST00000545279	ENSG00000113658	SMAD5	FALSE	FALSE
chr5	136153768	C	G	ENST00000545279	ENSG00000113658	SMAD5	FALSE	FALSE
chr5	136153780	T	A	ENST00000545279	ENSG00000113658	SMAD5	FALSE	FALSE
chr5	136153806	A	T	ENST00000545279	ENSG00000113658	SMAD5	FALSE	FALSE
chr5	136153809	C	T	ENST00000545279	ENSG00000113658	SMAD5	FALSE	FALSE
chr5	136153813	T	A	ENST00000545279	ENSG00000113658	SMAD5	TRUE	FALSE
chr5	136153816	T	A	ENST00000545279	ENSG00000113658	SMAD5	TRUE	FALSE
chr5	136153822	G	A	ENST00000545279	ENSG00000113658	SMAD5	TRUE	FALSE
chr5	136153823	G	A	ENST00000545279	ENSG00000113658	SMAD5	TRUE	FALSE
chr5	136153824	A	T	ENST00000545279	ENSG00000113658	SMAD5	TRUE	FALSE
chr5	136153827	C	T	ENST00000545279	ENSG00000113658	SMAD5	TRUE	FALSE
chr5	136153836	G	T	ENST00000545279	ENSG00000113658	SMAD5	TRUE	TRUE
chr5	136153839	G	T	ENST00000545279	ENSG00000113658	SMAD5	TRUE	TRUE
chr5	136153842	G	T	ENST00000545279	ENSG00000113658	SMAD5	TRUE	TRUE
chr5	136153845	A	T	ENST00000545279	ENSG00000113658	SMAD5	TRUE	TRUE
chr5	136153849	G	A	ENST00000545279	ENSG00000113658	SMAD5	TRUE	TRUE
chr5	136153850	G	A	ENST00000545279	ENSG00000113658	SMAD5	TRUE	TRUE
chr5	136153854	G	T	ENST00000545279	ENSG00000113658	SMAD5	TRUE	TRUE
chr5	136153857	A	T	ENST00000545279	ENSG00000113658	SMAD5	TRUE	TRUE
chr5	136153873	T	A	ENST00000545279	ENSG00000113658	SMAD5	TRUE	TRUE
chr5	136153878	A	T	ENST00000545279	ENSG00000113658	SMAD5	TRUE	TRUE
chr5	136153881	A	T	ENST00000545279	ENSG00000113658	SMAD5	TRUE	TRUE
chr5	136153887	A	T	ENST00000545279	ENSG00000113658	SMAD5
chr5	136153890	A	T	ENST00000545279	ENSG00000113658	SMAD5	TRUE	TRUE
chr5	136153893	A	T	ENST00000545279	ENSG00000113658	SMAD5	TRUE	TRUE
chr5	136153896	A	T	ENST00000545279	ENSG00000113658	SMAD5	TRUE	TRUE
chr5	136153908	G	T	ENST00000545279	ENSG00000113658	SMAD5	TRUE	TRUE
chr5	136153911	G	T	ENST00000545279	ENSG00000113658	SMAD5	TRUE	TRUE
chr5	136153917	G	T	ENST00000545279	ENSG00000113658	SMAD5	TRUE	TRUE
chr5	136153920	A	T	ENST00000545279	ENSG00000113658	SMAD5	TRUE	TRUE
chr5	136153927	T	A	ENST00000545279	ENSG00000113658	SMAD5	TRUE	TRUE
chr5	136153938	G	T	ENST00000545279	ENSG00000113658	SMAD5	TRUE	TRUE
chr5	136153941	C	T	ENST00000545279	ENSG00000113658	SMAD5	TRUE	TRUE
chr5	136153950	A	T	ENST00000545279	ENSG00000113658	SMAD5	TRUE	TRUE
chr5	136153955	T	A	ENST00000545279	ENSG00000113658	SMAD5	TRUE	TRUE
chr5	136153968	A	T	ENST00000545279	ENSG00000113658	SMAD5	TRUE	TRUE
chr5	136153975	T	A	ENST00000545279	ENSG00000113658	SMAD5	TRUE	TRUE
chr5	136153975	T	G	ENST00000545279	ENSG00000113658	SMAD5	TRUE	TRUE
chr5	136153980	G	T	ENST00000545279	ENSG00000113658	SMAD5	TRUE	TRUE
chr5	136153989	C	T	ENST00000545279	ENSG00000113658	SMAD5	TRUE	TRUE
chr5	136154001	A	T	ENST00000545279	ENSG00000113658	SMAD5	TRUE	TRUE
chr5	136154004	A	T	ENST00000545279	ENSG00000113658	SMAD5	TRUE	TRUE
chr5	136154011	T	A	ENST00000545279	ENSG00000113658	SMAD5	TRUE	TRUE
chr5	136154011	T	G	ENST00000545279	ENSG00000113658	SMAD5	TRUE	TRUE
chr5	136154027	T	A	ENST00000545279	ENSG00000113658	SMAD5	TRUE	TRUE
chr5	136154027	T	G	ENST00000545279	ENSG00000113658	SMAD5	TRUE	TRUE
chr5	136154030	T	A	ENST00000545279	ENSG00000113658	SMAD5	TRUE	TRUE
chr5	136154038	G	A	ENST00000545279	ENSG00000113658	SMAD5	TRUE	TRUE
chr5	136154039	G	A	ENST00000545279	ENSG00000113658	SMAD5	TRUE	TRUE
chr5	136154044	G	A	ENST00000545279	ENSG00000113658	SMAD5	TRUE	TRUE
chr5	136154045	G	A	ENST00000545279	ENSG00000113658	SMAD5	TRUE	TRUE
chr5	136154053	T	A	ENST00000545279	ENSG00000113658	SMAD5	TRUE	TRUE
chr5	136154055	C	T	ENST00000545279	ENSG00000113658	SMAD5	TRUE	TRUE
chr5	136154067	G	T	ENST00000545279	ENSG00000113658	SMAD5	TRUE	TRUE
chr5	136154073	A	T	ENST00000545279	ENSG00000113658	SMAD5	TRUE	TRUE
chr5	136154080	T	A	ENST00000545279	ENSG00000113658	SMAD5	TRUE	TRUE
chr5	136154090	T	A	ENST00000545279	ENSG00000113658	SMAD5	TRUE	TRUE
chr5	136154091	G	T	ENST00000545279	ENSG00000113658	SMAD5	TRUE	TRUE
chr5	136154103	G	T	ENST00000545279	ENSG00000113658	SMAD5	TRUE	TRUE
chr5	136154109	A	T	ENST00000545279	ENSG00000113658	SMAD5	TRUE	TRUE
chr5	136154112	C	T	ENST00000545279	ENSG00000113658	SMAD5	TRUE	TRUE
chr5	136154115	A	T	ENST00000545279	ENSG00000113658	SMAD5	TRUE	TRUE
chr5	136154118	G	T	ENST00000545279	ENSG00000113658	SMAD5	TRUE	TRUE
chr5	136154126	T	A	ENST00000545279	ENSG00000113658	SMAD5	TRUE	TRUE
chr5	136154138	C	A	ENST00000545279	ENSG00000113658	SMAD5	TRUE	TRUE
chr5	136154138	C	G	ENST00000545279	ENSG00000113658	SMAD5	TRUE	TRUE
chr5	136154144	T	A	ENST00000545279	ENSG00000113658	SMAD5	TRUE	TRUE
chr5	136154144	T	G	ENST00000545279	ENSG00000113658	SMAD5	TRUE	TRUE
chr5	136154145	A	T	ENST00000545279	ENSG00000113658	SMAD5	TRUE	TRUE
chr5	136154148	A	T	ENST00000545279	ENSG00000113658	SMAD5	TRUE	TRUE
chr5	136154154	G	T	ENST00000545279	ENSG00000113658	SMAD5	TRUE	TRUE
chr5	136154164	G	A	ENST00000545279	ENSG00000113658	SMAD5	TRUE	FALSE
chr5	136154164	G	C	ENST00000545279	ENSG00000113658	SMAD5	TRUE	FALSE
chr5	136154164	G	T	ENST00000545279	ENSG00000113658	SMAD5	TRUE	FALSE
chr5	136154165	T	A	ENST00000545279	ENSG00000113658	SMAD5	TRUE	FALSE
chr5	136154165	T	C	ENST00000545279	ENSG00000113658	SMAD5	TRUE	FALSE
chr5	136154165	T	G	ENST00000545279	ENSG00000113658	SMAD5	TRUE	FALSE
chr5	136160854	A	C	ENST00000545279	ENSG00000113658	SMAD5	TRUE	FALSE
chr5	136160854	A	G	ENST00000545279	ENSG00000113658	SMAD5	TRUE	FALSE
chr5	136160854	A	T	ENST00000545279	ENSG00000113658	SMAD5	TRUE	FALSE
chr5	136160855	G	A	ENST00000545279	ENSG00000113658	SMAD5	TRUE	FALSE
chr5	136160855	G	C	ENST00000545279	ENSG00000113658	SMAD5	TRUE	FALSE
chr5	136160855	G	T	ENST00000545279	ENSG00000113658	SMAD5	TRUE	FALSE
chr5	136160859	T	A	ENST00000545279	ENSG00000113658	SMAD5	TRUE	TRUE
chr5	136160859	T	G	ENST00000545279	ENSG00000113658	SMAD5	TRUE	TRUE
chr5	136160871	T	A	ENST00000545279	ENSG00000113658	SMAD5	TRUE	TRUE
chr5	136160871	T	G	ENST00000545279	ENSG00000113658	SMAD5	TRUE	TRUE
chr5	136160888	G	T	ENST00000545279	ENSG00000113658	SMAD5	TRUE	TRUE
chr5	136160900	C	T	ENST00000545279	ENSG00000113658	SMAD5	TRUE	TRUE
chr5	136160918	C	T	ENST00000545279	ENSG00000113658	SMAD5	TRUE	TRUE
chr5	136160942	G	T	ENST00000545279	ENSG00000113658	SMAD5	TRUE	TRUE
chr5	136160957	C	T	ENST00000545279	ENSG00000113658	SMAD5	TRUE	TRUE
chr5	136160987	C	T	ENST00000545279	ENSG00000113658	SMAD5	TRUE	TRUE
chr5	136161012	T	A	ENST00000545279	ENSG00000113658	SMAD5	TRUE	TRUE
chr5	136161012	T	G	ENST00000545279	ENSG00000113658	SMAD5	TRUE	TRUE
chr5	136161031	T	A	ENST00000545279	ENSG00000113658	SMAD5	TRUE	TRUE
chr5	136161031	T	G	ENST00000545279	ENSG00000113658	SMAD5	TRUE	TRUE
chr5	136161058	T	A	ENST00000545279	ENSG00000113658	SMAD5	TRUE	TRUE
chr5	136161058	T	G	ENST00000545279	ENSG00000113658	SMAD5	TRUE	TRUE
chr5	136161080	G	T	ENST00000545279	ENSG00000113658	SMAD5	TRUE	TRUE
chr5	136161086	G	T	ENST00000545279	ENSG00000113658	SMAD5	TRUE	TRUE
chr5	136161098	C	T	ENST00000545279	ENSG00000113658	SMAD5	TRUE	TRUE
chr5	136161108	G	A	ENST00000545279	ENSG00000113658	SMAD5	TRUE	FALSE
chr5	136161108	G	C	ENST00000545279	ENSG00000113658	SMAD5	TRUE	FALSE
chr5	136161108	G	T	ENST00000545279	ENSG00000113658	SMAD5	TRUE	FALSE
chr5	136161109	T	A	ENST00000545279	ENSG00000113658	SMAD5	TRUE	FALSE
chr5	136161109	T	C	ENST00000545279	ENSG00000113658	SMAD5	FALSE	FALSE
chr5	136161109	T	G	ENST00000545279	ENSG00000113658	SMAD5	TRUE	FALSE
chr5	136163270	A	C	ENST00000545279	ENSG00000113658	SMAD5	TRUE	FALSE
chr5	136163270	A	G	ENST00000545279	ENSG00000113658	SMAD5	TRUE	FALSE
chr5	136163270	A	T	ENST00000545279	ENSG00000113658	SMAD5	TRUE	TRUE
chr5	136163271	G	A	ENST00000545279	ENSG00000113658	SMAD5	TRUE	FALSE
chr5	136163271	G	C	ENST00000545279	ENSG00000113658	SMAD5	TRUE	FALSE
chr5	136163271	G	T	ENST00000545279	ENSG00000113658	SMAD5	TRUE	FALSE
chr5	136163294	T	A	ENST00000545279	ENSG00000113658	SMAD5	TRUE	TRUE
chr5	136163294	T	G	ENST00000545279	ENSG00000113658	SMAD5	TRUE	TRUE
chr5	136163310	C	T	ENST00000545279	ENSG00000113658	SMAD5	TRUE	TRUE
chr5	136163319	C	T	ENST00000545279	ENSG00000113658	SMAD5	TRUE	TRUE
chr5	136163331	C	T	ENST00000545279	ENSG00000113658	SMAD5	TRUE	TRUE
chr5	136163364	C	T	ENST00000545279	ENSG00000113658	SMAD5	TRUE	TRUE
chr5	136163392	G	A	ENST00000545279	ENSG00000113658	SMAD5	TRUE	FALSE
chr5	136163392	G	C	ENST00000545279	ENSG00000113658	SMAD5	TRUE	FALSE
chr5	136163392	G	T	ENST00000545279	ENSG00000113658	SMAD5	TRUE	FALSE
chr5	136163393	T	A	ENST00000545279	ENSG00000113658	SMAD5	TRUE	FALSE
chr5	136163393	T	C	ENST00000545279	ENSG00000113658	SMAD5	TRUE	FALSE
chr5	136163393	T	G	ENST00000545279	ENSG00000113658	SMAD5	TRUE	FALSE
chr5	136172432	A	C	ENST00000545279	ENSG00000113658	SMAD5	TRUE	FALSE
chr5	136172432	A	G	ENST00000545279	ENSG00000113658	SMAD5	TRUE	FALSE
chr5	136172432	A	T	ENST00000545279	ENSG00000113658	SMAD5	TRUE	FALSE
chr5	136172433	G	A	ENST00000545279	ENSG00000113658	SMAD5	TRUE	FALSE
chr5	136172433	G	C	ENST00000545279	ENSG00000113658	SMAD5	TRUE	FALSE
chr5	136172433	G	T	ENST00000545279	ENSG00000113658	SMAD5	TRUE	FALSE
chr5	136172439	C	T	ENST00000545279	ENSG00000113658	SMAD5	TRUE	TRUE
chr5	136172453	T	A	ENST00000545279	ENSG00000113658	SMAD5	TRUE	TRUE
chr5	136172453	T	G	ENST00000545279	ENSG00000113658	SMAD5	TRUE	TRUE
chr5	136172454	G	T	ENST00000545279	ENSG00000113658	SMAD5	TRUE	TRUE
chr5	136172457	G	T	ENST00000545279	ENSG00000113658	SMAD5	TRUE	TRUE
chr5	136172463	A	T	ENST00000545279	ENSG00000113658	SMAD5	TRUE	TRUE
chr5	136172470	G	A	ENST00000545279	ENSG00000113658	SMAD5	TRUE	TRUE
chr5	136172471	G	A	ENST00000545279	ENSG00000113658	SMAD5	TRUE	TRUE
chr5	136172474	T	A	ENST00000545279	ENSG00000113658	SMAD5	TRUE	TRUE
chr5	136172476	C	A	ENST00000545279	ENSG00000113658	SMAD5	TRUE	TRUE
chr5	136172476	C	G	ENST00000545279	ENSG00000113658	SMAD5	TRUE	TRUE
chr5	136172486	C	A	ENST00000545279	ENSG00000113658	SMAD5	TRUE	TRUE
chr5	136172486	C	G	ENST00000545279	ENSG00000113658	SMAD5	TRUE	TRUE
chr5	136172489	T	A	ENST00000545279	ENSG00000113658	SMAD5	TRUE	TRUE
chr5	136172489	T	G	ENST00000545279	ENSG00000113658	SMAD5	TRUE	TRUE
chr5	136172490	G	T	ENST00000545279	ENSG00000113658	SMAD5	TRUE	TRUE
chr5	136172494	T	A	ENST00000545279	ENSG00000113658	SMAD5	TRUE	TRUE
chr5	136172494	T	G	ENST00000545279	ENSG00000113658	SMAD5	TRUE	TRUE
chr5	136172508	G	T	ENST00000545279	ENSG00000113658	SMAD5	TRUE	TRUE
chr5	136172511	G	T	ENST00000545279	ENSG00000113658	SMAD5	TRUE	TRUE
chr5	136172542	T	A	ENST00000545279	ENSG00000113658	SMAD5	TRUE	TRUE
chr5	136172542	T	G	ENST00000545279	ENSG00000113658	SMAD5	TRUE	TRUE
chr5	136172550	G	T	ENST00000545279	ENSG00000113658	SMAD5	TRUE	TRUE
chr5	136172566	C	A	ENST00000545279	ENSG00000113658	SMAD5	TRUE	TRUE
chr5	136172566	C	G	ENST00000545279	ENSG00000113658	SMAD5	TRUE	TRUE
chr5	136172574	A	T	ENST00000545279	ENSG00000113658	SMAD5	TRUE	TRUE
chr5	136172580	A	T	ENST00000545279	ENSG00000113658	SMAD5	TRUE	TRUE
chr5	136172588	C	A	ENST00000545279	ENSG00000113658	SMAD5	TRUE	TRUE
chr5	136172590	T	A	ENST00000545279	ENSG00000113658	SMAD5	TRUE	TRUE
chr5	136172596	T	A	ENST00000545279	ENSG00000113658	SMAD5	TRUE	TRUE
chr5	136172599	T	A	ENST00000545279	ENSG00000113658	SMAD5	TRUE	TRUE
chr5	136172602	C	A	ENST00000545279	ENSG00000113658	SMAD5	TRUE	TRUE
chr5	136172602	C	G	ENST00000545279	ENSG00000113658	SMAD5	TRUE	TRUE
chr5	136172620	C	A	ENST00000545279	ENSG00000113658	SMAD5	TRUE	TRUE
chr5	136172628	G	T	ENST00000545279	ENSG00000113658	SMAD5	TRUE	TRUE
chr5	136172640	C	T	ENST00000545279	ENSG00000113658	SMAD5	TRUE	TRUE
chr5	136172649	G	T	ENST00000545279	ENSG00000113658	SMAD5	TRUE	TRUE
chr5	136172652	A	T	ENST00000545279	ENSG00000113658	SMAD5	TRUE	TRUE
chr5	136172656	G	A	ENST00000545279	ENSG00000113658	SMAD5	TRUE	FALSE
chr5	136172656	G	C	ENST00000545279	ENSG00000113658	SMAD5	TRUE	FALSE
chr5	136172656	G	T	ENST00000545279	ENSG00000113658	SMAD5	TRUE	FALSE
chr5	136172657	T	A	ENST00000545279	ENSG00000113658	SMAD5	TRUE	FALSE
chr5	136172657	T	C	ENST00000545279	ENSG00000113658	SMAD5	TRUE	FALSE
chr5	136172657	T	G	ENST00000545279	ENSG00000113658	SMAD5	TRUE	FALSE
chr5	136174374	A	C	ENST00000545279	ENSG00000113658	SMAD5	TRUE	FALSE
chr5	136174374	A	G	ENST00000545279	ENSG00000113658	SMAD5	TRUE	FALSE
chr5	136174374	A	T	ENST00000545279	ENSG00000113658	SMAD5	TRUE	FALSE
chr5	136174375	G	A	ENST00000545279	ENSG00000113658	SMAD5	TRUE	FALSE
chr5	136174375	G	C	ENST00000545279	ENSG00000113658	SMAD5	TRUE	FALSE
chr5	136174375	G	T	ENST00000545279	ENSG00000113658	SMAD5	TRUE	FALSE
chr5	136174389	C	A	ENST00000545279	ENSG00000113658	SMAD5	TRUE	TRUE
chr5	136174389	C	G	ENST00000545279	ENSG00000113658	SMAD5	TRUE	TRUE
chr5	136174392	T	A	ENST00000545279	ENSG00000113658	SMAD5	TRUE	TRUE
chr5	136174392	T	G	ENST00000545279	ENSG00000113658	SMAD5	TRUE	TRUE
chr5	136174399	G	T	ENST00000545279	ENSG00000113658	SMAD5	TRUE	TRUE
chr5	136174402	G	T	ENST00000545279	ENSG00000113658	SMAD5	TRUE	TRUE
chr5	136174410	T	A	ENST00000545279	ENSG00000113658	SMAD5	TRUE	TRUE
chr5	136174410	T	G	ENST00000545279	ENSG00000113658	SMAD5	TRUE	TRUE
chr5	136174414	G	T	ENST00000545279	ENSG00000113658	SMAD5	TRUE	TRUE
chr5	136174419	C	A	ENST00000545279	ENSG00000113658	SMAD5	TRUE	TRUE
chr5	136174444	C	T	ENST00000545279	ENSG00000113658	SMAD5	TRUE	TRUE
chr5	136174458	C	A	ENST00000545279	ENSG00000113658	SMAD5	TRUE	TRUE
chr5	136174494	T	A	ENST00000545279	ENSG00000113658	SMAD5	TRUE	TRUE
chr5	136174495	A	T	ENST00000545279	ENSG00000113658	SMAD5	TRUE	TRUE
chr5	136174512	C	A	ENST00000545279	ENSG00000113658	SMAD5	TRUE	TRUE
chr5	136174519	A	T	ENST00000545279	ENSG00000113658	SMAD5	TRUE	TRUE
chr5	136174534	C	T	ENST00000545279	ENSG00000113658	SMAD5	TRUE	TRUE
chr5	136174537	G	T	ENST00000545279	ENSG00000113658	SMAD5	TRUE	TRUE
chr5	136174546	C	T	ENST00000545279	ENSG00000113658	SMAD5	TRUE	TRUE
chr5	136174558	C	T	ENST00000545279	ENSG00000113658	SMAD5	TRUE	TRUE
chr5	136174579	G	T	ENST00000545279	ENSG00000113658	SMAD5	TRUE	TRUE
chr5	136174590	T	A	ENST00000545279	ENSG00000113658	SMAD5	FALSE	FALSE
chr5	136174590	T	G	ENST00000545279	ENSG00000113658	SMAD5	FALSE	FALSE
chr5	136174591	G	T	ENST00000545279	ENSG00000113658	SMAD5	FALSE	FALSE
chr5	136174600	A	T	ENST00000545279	ENSG00000113658	SMAD5	FALSE	FALSE
chr5	136174608	T	A	ENST00000545279	ENSG00000113658	SMAD5	FALSE	FALSE
chr5	136174630	A	T	ENST00000545279	ENSG00000113658	SMAD5	FALSE	FALSE
chr5	136174633	G	A	ENST00000545279	ENSG00000113658	SMAD5	TRUE	FALSE
chr5	136174633	G	C	ENST00000545279	ENSG00000113658	SMAD5	TRUE	FALSE
chr5	136174633	G	T	ENST00000545279	ENSG00000113658	SMAD5	TRUE	FALSE
chr5	136174634	T	A	ENST00000545279	ENSG00000113658	SMAD5	TRUE	FALSE
chr5	136174634	T	C	ENST00000545279	ENSG00000113658	SMAD5	FALSE	FALSE
chr5	136174634	T	G	ENST00000545279	ENSG00000113658	SMAD5	TRUE	FALSE
chr5	136177335	A	C	ENST00000545279	ENSG00000113658	SMAD5	TRUE	FALSE
chr5	136177335	A	G	ENST00000545279	ENSG00000113658	SMAD5	TRUE	FALSE
chr5	136177335	A	T	ENST00000545279	ENSG00000113658	SMAD5	TRUE	FALSE
chr5	136177336	G	A	ENST00000545279	ENSG00000113658	SMAD5	TRUE	FALSE
chr5	136177336	G	C	ENST00000545279	ENSG00000113658	SMAD5	TRUE	FALSE
chr5	136177336	G	T	ENST00000545279	ENSG00000113658	SMAD5	TRUE	FALSE
chr5	136177341	G	A	ENST00000545279	ENSG00000113658	SMAD5	FALSE	FALSE
chr5	136177342	G	A	ENST00000545279	ENSG00000113658	SMAD5	FALSE	FALSE
chr5	136177343	G	T	ENST00000545279	ENSG00000113658	SMAD5	FALSE	FALSE
chr5	136177349	G	T	ENST00000545279	ENSG00000113658	SMAD5	FALSE	FALSE
chr5	136177354	T	A	ENST00000545279	ENSG00000113658	SMAD5	FALSE	FALSE
chr5	136177354	T	G	ENST00000545279	ENSG00000113658	SMAD5	FALSE	FALSE
chr5	136177361	C	T	ENST00000545279	ENSG00000113658	SMAD5	FALSE	FALSE
chr5	136177384	T	A	ENST00000545279	ENSG00000113658	SMAD5	FALSE	FALSE
chr5	136177386	G	A	ENST00000545279	ENSG00000113658	SMAD5	FALSE	FALSE
chr5	136177387	G	A	ENST00000545279	ENSG00000113658	SMAD5	FALSE	FALSE
chr5	136177391	G	T	ENST00000545279	ENSG00000113658	SMAD5	FALSE	FALSE
chr5	136177415	C	T	ENST00000545279	ENSG00000113658	SMAD5	FALSE	FALSE
chr5	136177419	G	A	ENST00000545279	ENSG00000113658	SMAD5	FALSE	FALSE
chr5	136177420	G	A	ENST00000545279	ENSG00000113658	SMAD5	FALSE	FALSE
chr5	136177427	A	T	ENST00000545279	ENSG00000113658	SMAD5	FALSE	FALSE
chr5	136177439	C	T	ENST00000545279	ENSG00000113658	SMAD5	FALSE	FALSE
chr5	136177476	C	A	ENST00000545279	ENSG00000113658	SMAD5	FALSE	FALSE
chr5	136177476	C	G	ENST00000545279	ENSG00000113658	SMAD5	FALSE	FALSE
chr5	136192230	T	A	ENST00000607574	ENSG00000271824	SMIM32		FALSE
chr5	136192231	C	T	ENST00000607574	ENSG00000271824	SMIM32		FALSE
chr5	136192232	C	T	ENST00000607574	ENSG00000271824	SMIM32		FALSE
chr5	136192256	G	T	ENST00000607574	ENSG00000271824	SMIM32		FALSE
chr5	136192286	G	T	ENST00000607574	ENSG00000271824	SMIM32	FALSE	FALSE
chr5	136192299	G	A	ENST00000607574	ENSG00000271824	SMIM32	FALSE	FALSE
chr5	136192300	G	T	ENST00000607574	ENSG00000271824	SMIM32	FALSE	FALSE
chr5	136192331	G	T	ENST00000607574	ENSG00000271824	SMIM32	FALSE	FALSE
chr5	136192360	G	C	ENST00000607574	ENSG00000271824	SMIM32	FALSE	FALSE
chr5	136192360	G	T	ENST00000607574	ENSG00000271824	SMIM32	FALSE	FALSE
chr5	136192380	T	A	ENST00000607574	ENSG00000271824	SMIM32	FALSE	FALSE
chr5	136192422	C	A	ENST00000607574	ENSG00000271824	SMIM32	FALSE	FALSE
chr5	136192430	A	T	ENST00000607574	ENSG00000271824	SMIM32	FALSE	FALSE
chr5	136192440	C	A	ENST00000607574	ENSG00000271824	SMIM32	FALSE	FALSE
chr5	136192446	T	A	ENST00000607574	ENSG00000271824	SMIM32	FALSE	FALSE
chr5	136192458	C	A	ENST00000607574	ENSG00000271824	SMIM32	FALSE	FALSE
chr5	136192488	C	A	ENST00000607574	ENSG00000271824	SMIM32	FALSE	FALSE
chr5	136192519	G	C	ENST00000607574	ENSG00000271824	SMIM32	FALSE	FALSE
chr5	136192519	G	T	ENST00000607574	ENSG00000271824	SMIM32	FALSE	FALSE
chr5	136213446	T	A	ENST00000513104	ENSG00000069018	TRPC7	FALSE	FALSE
chr5	136213452	T	A	ENST00000513104	ENSG00000069018	TRPC7	FALSE	FALSE
chr5	136213473	T	A	ENST00000513104	ENSG00000069018	TRPC7	FALSE	FALSE
chr5	136213478	A	C	ENST00000513104	ENSG00000069018	TRPC7	FALSE	FALSE
chr5	136213478	A	T	ENST00000513104	ENSG00000069018	TRPC7	FALSE	FALSE
chr5	136213485	T	A	ENST00000513104	ENSG00000069018	TRPC7	FALSE	FALSE
chr5	136213488	C	A	ENST00000513104	ENSG00000069018	TRPC7	FALSE	FALSE
chr5	136213494	T	A	ENST00000513104	ENSG00000069018	TRPC7	FALSE	FALSE
chr5	136213497	C	A	ENST00000513104	ENSG00000069018	TRPC7	FALSE	FALSE
chr5	136213506	G	A	ENST00000513104	ENSG00000069018	TRPC7	FALSE	FALSE
chr5	136213509	G	A	ENST00000513104	ENSG00000069018	TRPC7	FALSE	FALSE
chr5	136213527	C	A	ENST00000513104	ENSG00000069018	TRPC7	FALSE	FALSE
chr5	136213539	G	A	ENST00000513104	ENSG00000069018	TRPC7	FALSE	FALSE
chr5	136213545	T	A	ENST00000513104	ENSG00000069018	TRPC7	FALSE	FALSE
chr5	136213548	C	A	ENST00000513104	ENSG00000069018	TRPC7	FALSE	FALSE
chr5	136213551	C	A	ENST00000513104	ENSG00000069018	TRPC7	FALSE	FALSE
chr5	136213560	C	A	ENST00000513104	ENSG00000069018	TRPC7	FALSE	FALSE
chr5	136213561	A	C	ENST00000513104	ENSG00000069018	TRPC7	FALSE	FALSE
chr5	136213561	A	T	ENST00000513104	ENSG00000069018	TRPC7	FALSE	FALSE
chr5	136213584	G	A	ENST00000513104	ENSG00000069018	TRPC7	FALSE	FALSE
chr5	136213587	T	A	ENST00000513104	ENSG00000069018	TRPC7	FALSE	FALSE
chr5	136213593	C	A	ENST00000513104	ENSG00000069018	TRPC7	FALSE	FALSE
chr5	136213596	T	A	ENST00000513104	ENSG00000069018	TRPC7	FALSE	FALSE
chr5	136213602	C	A	ENST00000513104	ENSG00000069018	TRPC7	FALSE	FALSE
chr5	136213605	C	A	ENST00000513104	ENSG00000069018	TRPC7	TRUE	FALSE
chr5	136213605	C	G	ENST00000513104	ENSG00000069018	TRPC7	TRUE	FALSE
chr5	136213605	C	T	ENST00000513104	ENSG00000069018	TRPC7	TRUE	FALSE
chr5	136213606	T	A	ENST00000513104	ENSG00000069018	TRPC7	TRUE	FALSE
chr5	136213606	T	C	ENST00000513104	ENSG00000069018	TRPC7	TRUE	FALSE
chr5	136213606	T	G	ENST00000513104	ENSG00000069018	TRPC7	TRUE	FALSE
chr5	136216198	A	C	ENST00000513104	ENSG00000069018	TRPC7	TRUE	FALSE
chr5	136216198	A	G	ENST00000513104	ENSG00000069018	TRPC7	TRUE	FALSE
chr5	136216198	A	T	ENST00000513104	ENSG00000069018	TRPC7	TRUE	FALSE
chr5	136216199	C	A	ENST00000513104	ENSG00000069018	TRPC7	TRUE	FALSE
chr5	136216199	C	G	ENST00000513104	ENSG00000069018	TRPC7	TRUE	FALSE
chr5	136216199	C	T	ENST00000513104	ENSG00000069018	TRPC7	TRUE	FALSE
chr5	136216203	C	A	ENST00000513104	ENSG00000069018	TRPC7	FALSE	FALSE
chr5	136216212	C	A	ENST00000513104	ENSG00000069018	TRPC7	FALSE	FALSE
chr5	136216221	C	A	ENST00000513104	ENSG00000069018	TRPC7	FALSE	FALSE
chr5	136216224	T	A	ENST00000513104	ENSG00000069018	TRPC7	FALSE	FALSE
chr5	136216233	G	A	ENST00000513104	ENSG00000069018	TRPC7	FALSE	FALSE
chr5	136216239	T	A	ENST00000513104	ENSG00000069018	TRPC7	FALSE	FALSE
chr5	136216246	G	C	ENST00000513104	ENSG00000069018	TRPC7	FALSE	FALSE
chr5	136216246	G	T	ENST00000513104	ENSG00000069018	TRPC7	FALSE	FALSE
chr5	136216251	T	A	ENST00000513104	ENSG00000069018	TRPC7	TRUE	TRUE
chr5	136216254	T	A	ENST00000513104	ENSG00000069018	TRPC7	TRUE	TRUE
chr5	136216266	T	A	ENST00000513104	ENSG00000069018	TRPC7	TRUE	TRUE
chr5	136216275	T	A	ENST00000513104	ENSG00000069018	TRPC7	TRUE	TRUE
chr5	136216276	C	A	ENST00000513104	ENSG00000069018	TRPC7	TRUE	FALSE
chr5	136216276	C	G	ENST00000513104	ENSG00000069018	TRPC7	TRUE	FALSE
chr5	136216276	C	T	ENST00000513104	ENSG00000069018	TRPC7	TRUE	FALSE
chr5	136216277	T	A	ENST00000513104	ENSG00000069018	TRPC7	TRUE	FALSE
chr5	136216277	T	C	ENST00000513104	ENSG00000069018	TRPC7	TRUE	FALSE
chr5	136216277	T	G	ENST00000513104	ENSG00000069018	TRPC7	TRUE	FALSE
chr5	136225272	A	C	ENST00000513104	ENSG00000069018	TRPC7	TRUE	FALSE
chr5	136225272	A	G	ENST00000513104	ENSG00000069018	TRPC7	TRUE	FALSE
chr5	136225272	A	T	ENST00000513104	ENSG00000069018	TRPC7	TRUE	FALSE
chr5	136225273	C	A	ENST00000513104	ENSG00000069018	TRPC7	TRUE	FALSE
chr5	136225273	C	G	ENST00000513104	ENSG00000069018	TRPC7	TRUE	FALSE
chr5	136225273	C	T	ENST00000513104	ENSG00000069018	TRPC7	TRUE	FALSE
chr5	136225276	G	A	ENST00000513104	ENSG00000069018	TRPC7	TRUE	TRUE
chr5	136225277	G	C	ENST00000513104	ENSG00000069018	TRPC7	TRUE	TRUE
chr5	136225277	G	T	ENST00000513104	ENSG00000069018	TRPC7	TRUE	TRUE
chr5	136225282	T	A	ENST00000513104	ENSG00000069018	TRPC7	TRUE	TRUE
chr5	136225291	T	A	ENST00000513104	ENSG00000069018	TRPC7	TRUE	TRUE
chr5	136225296	A	T	ENST00000513104	ENSG00000069018	TRPC7	TRUE	TRUE
chr5	136225321	C	A	ENST00000513104	ENSG00000069018	TRPC7	TRUE	TRUE
chr5	136225342	G	A	ENST00000513104	ENSG00000069018	TRPC7	TRUE	TRUE
chr5	136225343	G	C	ENST00000513104	ENSG00000069018	TRPC7	TRUE	TRUE
chr5	136225343	G	T	ENST00000513104	ENSG00000069018	TRPC7	TRUE	TRUE
chr5	136225354	T	A	ENST00000513104	ENSG00000069018	TRPC7	TRUE	TRUE
chr5	136225355	C	A	ENST00000513104	ENSG00000069018	TRPC7	TRUE	FALSE
chr5	136225355	C	G	ENST00000513104	ENSG00000069018	TRPC7	TRUE	FALSE
chr5	136225355	C	T	ENST00000513104	ENSG00000069018	TRPC7	TRUE	FALSE
chr5	136225356	T	A	ENST00000513104	ENSG00000069018	TRPC7	TRUE	FALSE
chr5	136225356	T	C	ENST00000513104	ENSG00000069018	TRPC7	TRUE	FALSE
chr5	136225356	T	G	ENST00000513104	ENSG00000069018	TRPC7	TRUE	FALSE
chr5	136226032	A	C	ENST00000513104	ENSG00000069018	TRPC7	TRUE	FALSE
chr5	136226032	A	G	ENST00000513104	ENSG00000069018	TRPC7	FALSE	FALSE
chr5	136226032	A	T	ENST00000513104	ENSG00000069018	TRPC7	TRUE	FALSE
chr5	136226033	C	A	ENST00000513104	ENSG00000069018	TRPC7	TRUE	FALSE
chr5	136226033	C	G	ENST00000513104	ENSG00000069018	TRPC7	TRUE	FALSE
chr5	136226033	C	T	ENST00000513104	ENSG00000069018	TRPC7	TRUE	FALSE
chr5	136226036	T	A	ENST00000513104	ENSG00000069018	TRPC7	TRUE	TRUE
chr5	136226042	T	A	ENST00000513104	ENSG00000069018	TRPC7	TRUE	TRUE
chr5	136226063	C	A	ENST00000513104	ENSG00000069018	TRPC7	TRUE	TRUE
chr5	136226075	C	A	ENST00000513104	ENSG00000069018	TRPC7	TRUE	TRUE
chr5	136226076	A	T	ENST00000513104	ENSG00000069018	TRPC7	TRUE	TRUE
chr5	136226084	T	A	ENST00000513104	ENSG00000069018	TRPC7	TRUE	TRUE
chr5	136226090	T	A	ENST00000513104	ENSG00000069018	TRPC7	TRUE	TRUE
chr5	136226096	T	A	ENST00000513104	ENSG00000069018	TRPC7	TRUE	TRUE
chr5	136226097	G	T	ENST00000513104	ENSG00000069018	TRPC7	TRUE	TRUE
chr5	136226105	T	A	ENST00000513104	ENSG00000069018	TRPC7	TRUE	TRUE
chr5	136226112	G	T	ENST00000513104	ENSG00000069018	TRPC7	TRUE	TRUE
chr5	136226120	T	A	ENST00000513104	ENSG00000069018	TRPC7	TRUE	TRUE
chr5	136226126	T	A	ENST00000513104	ENSG00000069018	TRPC7	TRUE	TRUE
chr5	136226136	A	C	ENST00000513104	ENSG00000069018	TRPC7	TRUE	TRUE
chr5	136226136	A	T	ENST00000513104	ENSG00000069018	TRPC7	TRUE	TRUE
chr5	136226139	A	C	ENST00000513104	ENSG00000069018	TRPC7	TRUE	TRUE
chr5	136226139	A	T	ENST00000513104	ENSG00000069018	TRPC7	TRUE	TRUE
chr5	136226146	G	C	ENST00000513104	ENSG00000069018	TRPC7	TRUE	TRUE
chr5	136226146	G	T	ENST00000513104	ENSG00000069018	TRPC7	TRUE	TRUE
chr5	136226150	T	A	ENST00000513104	ENSG00000069018	TRPC7	TRUE	TRUE
chr5	136226189	T	A	ENST00000513104	ENSG00000069018	TRPC7	TRUE	TRUE
chr5	136226192	C	A	ENST00000513104	ENSG00000069018	TRPC7	TRUE	TRUE
chr5	136226195	C	A	ENST00000513104	ENSG00000069018	TRPC7	TRUE	TRUE
chr5	136226202	G	C	ENST00000513104	ENSG00000069018	TRPC7	TRUE	TRUE
chr5	136226202	G	T	ENST00000513104	ENSG00000069018	TRPC7	TRUE	TRUE
chr5	136226211	C	T	ENST00000513104	ENSG00000069018	TRPC7	TRUE	TRUE
chr5	136226212	C	T	ENST00000513104	ENSG00000069018	TRPC7	TRUE	TRUE
chr5	136226219	T	A	ENST00000513104	ENSG00000069018	TRPC7	TRUE	TRUE
chr5	136226225	G	A	ENST00000513104	ENSG00000069018	TRPC7	TRUE	TRUE
chr5	136226234	T	A	ENST00000513104	ENSG00000069018	TRPC7	TRUE	TRUE
chr5	136226235	C	T	ENST00000513104	ENSG00000069018	TRPC7	TRUE	TRUE
chr5	136226236	C	T	ENST00000513104	ENSG00000069018	TRPC7	TRUE	TRUE
chr5	136226240	C	A	ENST00000513104	ENSG00000069018	TRPC7	TRUE	TRUE
chr5	136226255	C	A	ENST00000513104	ENSG00000069018	TRPC7	TRUE	TRUE
chr5	136226256	C	A	ENST00000513104	ENSG00000069018	TRPC7	TRUE	FALSE
chr5	136226256	C	G	ENST00000513104	ENSG00000069018	TRPC7	TRUE	FALSE
chr5	136226256	C	T	ENST00000513104	ENSG00000069018	TRPC7	TRUE	FALSE
chr5	136226257	T	A	ENST00000513104	ENSG00000069018	TRPC7	TRUE	FALSE
chr5	136226257	T	C	ENST00000513104	ENSG00000069018	TRPC7	TRUE	FALSE
chr5	136226257	T	G	ENST00000513104	ENSG00000069018	TRPC7	TRUE	FALSE
chr5	136231352	A	C	ENST00000513104	ENSG00000069018	TRPC7	TRUE	FALSE
chr5	136231352	A	G	ENST00000513104	ENSG00000069018	TRPC7	FALSE	FALSE
chr5	136231352	A	T	ENST00000513104	ENSG00000069018	TRPC7	TRUE	FALSE
chr5	136231353	C	A	ENST00000513104	ENSG00000069018	TRPC7	TRUE	FALSE
chr5	136231353	C	G	ENST00000513104	ENSG00000069018	TRPC7	TRUE	FALSE
chr5	136231353	C	T	ENST00000513104	ENSG00000069018	TRPC7	TRUE	FALSE
chr5	136231356	C	A	ENST00000513104	ENSG00000069018	TRPC7	TRUE	TRUE
chr5	136231362	C	A	ENST00000513104	ENSG00000069018	TRPC7	TRUE	TRUE
chr5	136231365	G	A	ENST00000513104	ENSG00000069018	TRPC7	TRUE	TRUE
chr5	136231366	A	C	ENST00000513104	ENSG00000069018	TRPC7	TRUE	TRUE
chr5	136231366	A	T	ENST00000513104	ENSG00000069018	TRPC7	TRUE	TRUE
chr5	136231403	A	T	ENST00000513104	ENSG00000069018	TRPC7	TRUE	TRUE
chr5	136231426	A	C	ENST00000513104	ENSG00000069018	TRPC7	TRUE	TRUE
chr5	136231426	A	T	ENST00000513104	ENSG00000069018	TRPC7	TRUE	TRUE
chr5	136231435	G	C	ENST00000513104	ENSG00000069018	TRPC7	TRUE	TRUE
chr5	136231435	G	T	ENST00000513104	ENSG00000069018	TRPC7	TRUE	TRUE
chr5	136231444	G	C	ENST00000513104	ENSG00000069018	TRPC7	TRUE	TRUE
chr5	136231444	G	T	ENST00000513104	ENSG00000069018	TRPC7	TRUE	TRUE
chr5	136231458	C	A	ENST00000513104	ENSG00000069018	TRPC7	TRUE	TRUE
chr5	136231467	T	A	ENST00000513104	ENSG00000069018	TRPC7	TRUE	TRUE
chr5	136231474	G	C	ENST00000513104	ENSG00000069018	TRPC7	TRUE	TRUE
chr5	136231474	G	T	ENST00000513104	ENSG00000069018	TRPC7	TRUE	TRUE
chr5	136231479	T	A	ENST00000513104	ENSG00000069018	TRPC7	TRUE	TRUE
chr5	136231490	G	C	ENST00000513104	ENSG00000069018	TRPC7	TRUE	TRUE
chr5	136231490	G	T	ENST00000513104	ENSG00000069018	TRPC7	TRUE	TRUE
chr5	136231500	C	A	ENST00000513104	ENSG00000069018	TRPC7	TRUE	TRUE
chr5	136231505	A	C	ENST00000513104	ENSG00000069018	TRPC7	TRUE	TRUE
chr5	136231505	A	T	ENST00000513104	ENSG00000069018	TRPC7	TRUE	TRUE
chr5	136231519	C	T	ENST00000513104	ENSG00000069018	TRPC7	TRUE	TRUE
chr5	136231520	C	T	ENST00000513104	ENSG00000069018	TRPC7	TRUE	TRUE
chr5	136231526	A	T	ENST00000513104	ENSG00000069018	TRPC7	TRUE	TRUE
chr5	136231533	T	A	ENST00000513104	ENSG00000069018	TRPC7	TRUE	TRUE
chr5	136231542	C	A	ENST00000513104	ENSG00000069018	TRPC7	TRUE	TRUE
chr5	136231545	C	A	ENST00000513104	ENSG00000069018	TRPC7	TRUE	TRUE
chr5	136231550	C	A	ENST00000513104	ENSG00000069018	TRPC7	TRUE	FALSE
chr5	136231550	C	G	ENST00000513104	ENSG00000069018	TRPC7	TRUE	FALSE
chr5	136231550	C	T	ENST00000513104	ENSG00000069018	TRPC7	TRUE	FALSE
chr5	136231551	T	A	ENST00000513104	ENSG00000069018	TRPC7	TRUE	FALSE
chr5	136231551	T	C	ENST00000513104	ENSG00000069018	TRPC7	TRUE	FALSE
chr5	136231551	T	G	ENST00000513104	ENSG00000069018	TRPC7	TRUE	FALSE
chr5	136247469	A	C	ENST00000513104	ENSG00000069018	TRPC7	TRUE	FALSE
chr5	136247469	A	G	ENST00000513104	ENSG00000069018	TRPC7	FALSE	FALSE
chr5	136247469	A	T	ENST00000513104	ENSG00000069018	TRPC7	TRUE	FALSE
chr5	136247470	C	A	ENST00000513104	ENSG00000069018	TRPC7	TRUE	FALSE
chr5	136247470	C	G	ENST00000513104	ENSG00000069018	TRPC7	TRUE	FALSE
chr5	136247470	C	T	ENST00000513104	ENSG00000069018	TRPC7	TRUE	FALSE
chr5	136247488	G	C	ENST00000513104	ENSG00000069018	TRPC7	TRUE	TRUE
chr5	136247488	G	T	ENST00000513104	ENSG00000069018	TRPC7	TRUE	TRUE
chr5	136247493	T	A	ENST00000513104	ENSG00000069018	TRPC7	TRUE	TRUE
chr5	136247502	G	A	ENST00000513104	ENSG00000069018	TRPC7	TRUE	TRUE
chr5	136247503	G	C	ENST00000513104	ENSG00000069018	TRPC7	TRUE	TRUE
chr5	136247503	G	T	ENST00000513104	ENSG00000069018	TRPC7	TRUE	TRUE
chr5	136247506	G	C	ENST00000513104	ENSG00000069018	TRPC7	TRUE	TRUE
chr5	136247506	G	T	ENST00000513104	ENSG00000069018	TRPC7	TRUE	TRUE
chr5	136247512	G	C	ENST00000513104	ENSG00000069018	TRPC7	TRUE	TRUE
chr5	136247512	G	T	ENST00000513104	ENSG00000069018	TRPC7	TRUE	TRUE
chr5	136247574	T	A	ENST00000513104	ENSG00000069018	TRPC7	TRUE	TRUE
chr5	136247586	T	A	ENST00000513104	ENSG00000069018	TRPC7	TRUE	TRUE
chr5	136247595	T	A	ENST00000513104	ENSG00000069018	TRPC7	TRUE	TRUE
chr5	136247603	G	T	ENST00000513104	ENSG00000069018	TRPC7	TRUE	TRUE
chr5	136247610	G	A	ENST00000513104	ENSG00000069018	TRPC7	TRUE	TRUE
chr5	136247628	C	A	ENST00000513104	ENSG00000069018	TRPC7	TRUE	TRUE
chr5	136247644	G	C	ENST00000513104	ENSG00000069018	TRPC7	TRUE	TRUE
chr5	136247644	G	T	ENST00000513104	ENSG00000069018	TRPC7	TRUE	TRUE
chr5	136247683	G	C	ENST00000513104	ENSG00000069018	TRPC7	TRUE	TRUE
chr5	136247683	G	T	ENST00000513104	ENSG00000069018	TRPC7	TRUE	TRUE
chr5	136247694	C	A	ENST00000513104	ENSG00000069018	TRPC7	TRUE	TRUE
chr5	136247696	G	T	ENST00000513104	ENSG00000069018	TRPC7	TRUE	TRUE
chr5	136247706	G	A	ENST00000513104	ENSG00000069018	TRPC7	TRUE	TRUE
chr5	136247714	G	C	ENST00000513104	ENSG00000069018	TRPC7	TRUE	TRUE
chr5	136247714	G	T	ENST00000513104	ENSG00000069018	TRPC7	TRUE	TRUE
chr5	136247719	C	T	ENST00000513104	ENSG00000069018	TRPC7	TRUE	TRUE
chr5	136247720	C	T	ENST00000513104	ENSG00000069018	TRPC7	TRUE	TRUE
chr5	136247722	C	T	ENST00000513104	ENSG00000069018	TRPC7	TRUE	TRUE
chr5	136247723	C	T	ENST00000513104	ENSG00000069018	TRPC7	TRUE	TRUE
chr5	136247727	T	A	ENST00000513104	ENSG00000069018	TRPC7	TRUE	TRUE
chr5	136247736	C	A	ENST00000513104	ENSG00000069018	TRPC7	TRUE	FALSE
chr5	136247736	C	G	ENST00000513104	ENSG00000069018	TRPC7	TRUE	FALSE
chr5	136247736	C	T	ENST00000513104	ENSG00000069018	TRPC7	TRUE	FALSE
chr5	136247737	T	A	ENST00000513104	ENSG00000069018	TRPC7	TRUE	FALSE
chr5	136247737	T	C	ENST00000513104	ENSG00000069018	TRPC7	TRUE	FALSE
chr5	136247737	T	G	ENST00000513104	ENSG00000069018	TRPC7	TRUE	FALSE
chr5	136251647	A	C	ENST00000513104	ENSG00000069018	TRPC7	TRUE	FALSE
chr5	136251647	A	G	ENST00000513104	ENSG00000069018	TRPC7	TRUE	FALSE
chr5	136251647	A	T	ENST00000513104	ENSG00000069018	TRPC7	TRUE	FALSE
chr5	136251648	C	A	ENST00000513104	ENSG00000069018	TRPC7	TRUE	FALSE
chr5	136251648	C	G	ENST00000513104	ENSG00000069018	TRPC7	TRUE	FALSE
chr5	136251648	C	T	ENST00000513104	ENSG00000069018	TRPC7	TRUE	FALSE
chr5	136251650	G	C	ENST00000513104	ENSG00000069018	TRPC7	TRUE	TRUE
chr5	136251650	G	T	ENST00000513104	ENSG00000069018	TRPC7	TRUE	TRUE
chr5	136251659	G	C	ENST00000513104	ENSG00000069018	TRPC7	TRUE	TRUE
chr5	136251659	G	T	ENST00000513104	ENSG00000069018	TRPC7	TRUE	TRUE
chr5	136251670	C	A	ENST00000513104	ENSG00000069018	TRPC7	TRUE	TRUE
chr5	136251681	G	T	ENST00000513104	ENSG00000069018	TRPC7	TRUE	TRUE
chr5	136251706	G	A	ENST00000513104	ENSG00000069018	TRPC7	TRUE	TRUE
chr5	136251715	G	A	ENST00000513104	ENSG00000069018	TRPC7	TRUE	TRUE
chr5	136251722	G	C	ENST00000513104	ENSG00000069018	TRPC7	TRUE	TRUE
chr5	136251722	G	T	ENST00000513104	ENSG00000069018	TRPC7	TRUE	TRUE
chr5	136251730	G	A	ENST00000513104	ENSG00000069018	TRPC7	TRUE	TRUE
chr5	136251736	C	A	ENST00000513104	ENSG00000069018	TRPC7	TRUE	TRUE
chr5	136251745	T	A	ENST00000513104	ENSG00000069018	TRPC7	TRUE	TRUE
chr5	136251815	C	T	ENST00000513104	ENSG00000069018	TRPC7	TRUE	TRUE
chr5	136251816	C	T	ENST00000513104	ENSG00000069018	TRPC7	TRUE	TRUE
chr5	136251819	A	T	ENST00000513104	ENSG00000069018	TRPC7	TRUE	TRUE
chr5	136251830	G	C	ENST00000513104	ENSG00000069018	TRPC7	TRUE	TRUE
chr5	136251830	G	T	ENST00000513104	ENSG00000069018	TRPC7	TRUE	TRUE
chr5	136251835	C	A	ENST00000513104	ENSG00000069018	TRPC7	TRUE	TRUE
chr5	136251847	C	A	ENST00000513104	ENSG00000069018	TRPC7	TRUE	TRUE
chr5	136251850	C	A	ENST00000513104	ENSG00000069018	TRPC7	TRUE	TRUE
chr5	136251851	C	T	ENST00000513104	ENSG00000069018	TRPC7	TRUE	TRUE
chr5	136251852	C	T	ENST00000513104	ENSG00000069018	TRPC7	TRUE	TRUE
chr5	136251859	C	A	ENST00000513104	ENSG00000069018	TRPC7	TRUE	TRUE
chr5	136251862	T	A	ENST00000513104	ENSG00000069018	TRPC7	TRUE	TRUE
chr5	136251863	G	T	ENST00000513104	ENSG00000069018	TRPC7	TRUE	TRUE
chr5	136251868	C	A	ENST00000513104	ENSG00000069018	TRPC7	TRUE	TRUE
chr5	136251872	C	T	ENST00000513104	ENSG00000069018	TRPC7	TRUE	TRUE
chr5	136251873	C	T	ENST00000513104	ENSG00000069018	TRPC7	TRUE	TRUE
chr5	136251883	C	A	ENST00000513104	ENSG00000069018	TRPC7	TRUE	FALSE
chr5	136251883	C	G	ENST00000513104	ENSG00000069018	TRPC7	TRUE	FALSE
chr5	136251883	C	T	ENST00000513104	ENSG00000069018	TRPC7	TRUE	FALSE
chr5	136251884	T	A	ENST00000513104	ENSG00000069018	TRPC7	TRUE	FALSE
chr5	136251884	T	C	ENST00000513104	ENSG00000069018	TRPC7	TRUE	FALSE
chr5	136251884	T	G	ENST00000513104	ENSG00000069018	TRPC7	TRUE	FALSE
chr5	136266218	A	C	ENST00000513104	ENSG00000069018	TRPC7	TRUE	FALSE
chr5	136266218	A	G	ENST00000513104	ENSG00000069018	TRPC7	TRUE	FALSE
chr5	136266218	A	T	ENST00000513104	ENSG00000069018	TRPC7	TRUE	FALSE
chr5	136266219	C	A	ENST00000513104	ENSG00000069018	TRPC7	TRUE	FALSE
chr5	136266219	C	G	ENST00000513104	ENSG00000069018	TRPC7	TRUE	FALSE
chr5	136266219	C	T	ENST00000513104	ENSG00000069018	TRPC7	TRUE	FALSE
chr5	136266220	C	A	ENST00000513104	ENSG00000069018	TRPC7	TRUE	TRUE
chr5	136266222	A	C	ENST00000513104	ENSG00000069018	TRPC7	TRUE	TRUE
chr5	136266222	A	T	ENST00000513104	ENSG00000069018	TRPC7	TRUE	TRUE
chr5	136266227	C	T	ENST00000513104	ENSG00000069018	TRPC7	TRUE	TRUE
chr5	136266228	C	T	ENST00000513104	ENSG00000069018	TRPC7	TRUE	TRUE
chr5	136266232	T	A	ENST00000513104	ENSG00000069018	TRPC7	TRUE	TRUE
chr5	136266247	C	A	ENST00000513104	ENSG00000069018	TRPC7	TRUE	TRUE
chr5	136266251	C	T	ENST00000513104	ENSG00000069018	TRPC7	TRUE	TRUE
chr5	136266252	C	T	ENST00000513104	ENSG00000069018	TRPC7	TRUE	TRUE
chr5	136266262	G	A	ENST00000513104	ENSG00000069018	TRPC7	TRUE	TRUE
chr5	136266271	T	A	ENST00000513104	ENSG00000069018	TRPC7	TRUE	TRUE
chr5	136266277	T	A	ENST00000513104	ENSG00000069018	TRPC7	TRUE	TRUE
chr5	136266286	G	A	ENST00000513104	ENSG00000069018	TRPC7	TRUE	TRUE
chr5	136266289	T	A	ENST00000513104	ENSG00000069018	TRPC7	TRUE	TRUE
chr5	136266293	G	C	ENST00000513104	ENSG00000069018	TRPC7	TRUE	TRUE
chr5	136266293	G	T	ENST00000513104	ENSG00000069018	TRPC7	TRUE	TRUE
chr5	136266310	C	A	ENST00000513104	ENSG00000069018	TRPC7	TRUE	TRUE
chr5	136266325	T	A	ENST00000513104	ENSG00000069018	TRPC7	TRUE	TRUE
chr5	136266334	C	A	ENST00000513104	ENSG00000069018	TRPC7	TRUE	TRUE
chr5	136266340	G	A	ENST00000513104	ENSG00000069018	TRPC7	TRUE	TRUE
chr5	136266360	A	C	ENST00000513104	ENSG00000069018	TRPC7	TRUE	TRUE
chr5	136266360	A	T	ENST00000513104	ENSG00000069018	TRPC7	TRUE	TRUE
chr5	136266363	A	C	ENST00000513104	ENSG00000069018	TRPC7	TRUE	TRUE
chr5	136266363	A	T	ENST00000513104	ENSG00000069018	TRPC7	TRUE	TRUE
chr5	136266367	C	A	ENST00000513104	ENSG00000069018	TRPC7	TRUE	TRUE
chr5	136266369	A	T	ENST00000513104	ENSG00000069018	TRPC7	TRUE	TRUE
chr5	136266406	T	A	ENST00000513104	ENSG00000069018	TRPC7	TRUE	TRUE
chr5	136266430	G	A	ENST00000513104	ENSG00000069018	TRPC7	TRUE	TRUE
chr5	136266433	C	A	ENST00000513104	ENSG00000069018	TRPC7	TRUE	TRUE
chr5	136266437	C	A	ENST00000513104	ENSG00000069018	TRPC7	TRUE	FALSE
chr5	136266437	C	G	ENST00000513104	ENSG00000069018	TRPC7	TRUE	FALSE
chr5	136266437	C	T	ENST00000513104	ENSG00000069018	TRPC7	TRUE	FALSE
chr5	136266438	T	A	ENST00000513104	ENSG00000069018	TRPC7	TRUE	FALSE
chr5	136266438	T	C	ENST00000513104	ENSG00000069018	TRPC7	TRUE	FALSE
chr5	136266438	T	G	ENST00000513104	ENSG00000069018	TRPC7	TRUE	FALSE
chr5	136274671	A	C	ENST00000513104	ENSG00000069018	TRPC7	TRUE	FALSE
chr5	136274671	A	G	ENST00000513104	ENSG00000069018	TRPC7	TRUE	FALSE
chr5	136274671	A	T	ENST00000513104	ENSG00000069018	TRPC7	TRUE	FALSE
chr5	136274672	C	A	ENST00000513104	ENSG00000069018	TRPC7	TRUE	FALSE
chr5	136274672	C	G	ENST00000513104	ENSG00000069018	TRPC7	TRUE	FALSE
chr5	136274672	C	T	ENST00000513104	ENSG00000069018	TRPC7	TRUE	FALSE
chr5	136274675	T	A	ENST00000513104	ENSG00000069018	TRPC7	TRUE	TRUE
chr5	136274679	G	T	ENST00000513104	ENSG00000069018	TRPC7	TRUE	TRUE
chr5	136274691	C	T	ENST00000513104	ENSG00000069018	TRPC7	TRUE	TRUE
chr5	136274692	C	T	ENST00000513104	ENSG00000069018	TRPC7	TRUE	TRUE
chr5	136274694	A	C	ENST00000513104	ENSG00000069018	TRPC7	TRUE	TRUE
chr5	136274694	A	T	ENST00000513104	ENSG00000069018	TRPC7	TRUE	TRUE
chr5	136274732	C	A	ENST00000513104	ENSG00000069018	TRPC7	TRUE	TRUE
chr5	136274750	T	A	ENST00000513104	ENSG00000069018	TRPC7	TRUE	TRUE
chr5	136274765	G	A	ENST00000513104	ENSG00000069018	TRPC7	TRUE	TRUE
chr5	136274768	G	A	ENST00000513104	ENSG00000069018	TRPC7	TRUE	TRUE
chr5	136274773	A	C	ENST00000513104	ENSG00000069018	TRPC7	TRUE	TRUE
chr5	136274773	A	T	ENST00000513104	ENSG00000069018	TRPC7	TRUE	TRUE
chr5	136274779	G	C	ENST00000513104	ENSG00000069018	TRPC7	TRUE	TRUE
chr5	136274779	G	T	ENST00000513104	ENSG00000069018	TRPC7	TRUE	TRUE
chr5	136274789	C	A	ENST00000513104	ENSG00000069018	TRPC7	TRUE	TRUE
chr5	136274790	A	C	ENST00000513104	ENSG00000069018	TRPC7	TRUE	TRUE
chr5	136274790	A	T	ENST00000513104	ENSG00000069018	TRPC7	TRUE	TRUE
chr5	136274793	C	T	ENST00000513104	ENSG00000069018	TRPC7	TRUE	TRUE
chr5	136274794	C	T	ENST00000513104	ENSG00000069018	TRPC7	TRUE	TRUE
chr5	136274806	A	T	ENST00000513104	ENSG00000069018	TRPC7	TRUE	TRUE
chr5	136274810	G	A	ENST00000513104	ENSG00000069018	TRPC7	TRUE	TRUE
chr5	136274813	G	A	ENST00000513104	ENSG00000069018	TRPC7	TRUE	TRUE
chr5	136274816	G	A	ENST00000513104	ENSG00000069018	TRPC7	TRUE	TRUE
chr5	136274817	A	T	ENST00000513104	ENSG00000069018	TRPC7	TRUE	TRUE
chr5	136274838	C	A	ENST00000513104	ENSG00000069018	TRPC7	TRUE	FALSE
chr5	136274838	C	G	ENST00000513104	ENSG00000069018	TRPC7	TRUE	FALSE
chr5	136274838	C	T	ENST00000513104	ENSG00000069018	TRPC7	TRUE	FALSE
chr5	136274839	T	A	ENST00000513104	ENSG00000069018	TRPC7	TRUE	FALSE
chr5	136274839	T	C	ENST00000513104	ENSG00000069018	TRPC7	TRUE	FALSE
chr5	136274839	T	G	ENST00000513104	ENSG00000069018	TRPC7	TRUE	FALSE
chr5	136315595	A	C	ENST00000513104	ENSG00000069018	TRPC7	TRUE	FALSE
chr5	136315595	A	G	ENST00000513104	ENSG00000069018	TRPC7	FALSE	FALSE
chr5	136315595	A	T	ENST00000513104	ENSG00000069018	TRPC7	TRUE	FALSE
chr5	136315596	C	A	ENST00000513104	ENSG00000069018	TRPC7	TRUE	FALSE
chr5	136315596	C	G	ENST00000513104	ENSG00000069018	TRPC7	TRUE	FALSE
chr5	136315596	C	T	ENST00000513104	ENSG00000069018	TRPC7	TRUE	FALSE
chr5	136315599	T	A	ENST00000513104	ENSG00000069018	TRPC7	TRUE	TRUE
chr5	136315602	T	A	ENST00000513104	ENSG00000069018	TRPC7	TRUE	TRUE
chr5	136315608	C	A	ENST00000513104	ENSG00000069018	TRPC7	TRUE	TRUE
chr5	136315609	A	C	ENST00000513104	ENSG00000069018	TRPC7	TRUE	TRUE
chr5	136315609	A	T	ENST00000513104	ENSG00000069018	TRPC7	TRUE	TRUE
chr5	136315614	T	A	ENST00000513104	ENSG00000069018	TRPC7	TRUE	TRUE
chr5	136315626	T	A	ENST00000513104	ENSG00000069018	TRPC7	TRUE	TRUE
chr5	136315660	C	T	ENST00000513104	ENSG00000069018	TRPC7	TRUE	TRUE
chr5	136315661	C	T	ENST00000513104	ENSG00000069018	TRPC7	TRUE	TRUE
chr5	136315668	G	A	ENST00000513104	ENSG00000069018	TRPC7	TRUE	TRUE
chr5	136315688	A	C	ENST00000513104	ENSG00000069018	TRPC7	TRUE	TRUE
chr5	136315688	A	T	ENST00000513104	ENSG00000069018	TRPC7	TRUE	TRUE
chr5	136315698	C	A	ENST00000513104	ENSG00000069018	TRPC7	TRUE	TRUE
chr5	136315704	C	A	ENST00000513104	ENSG00000069018	TRPC7	TRUE	TRUE
chr5	136315707	C	A	ENST00000513104	ENSG00000069018	TRPC7	TRUE	TRUE
chr5	136315716	G	A	ENST00000513104	ENSG00000069018	TRPC7	TRUE	TRUE
chr5	136315717	G	T	ENST00000513104	ENSG00000069018	TRPC7	TRUE	TRUE
chr5	136315749	T	A	ENST00000513104	ENSG00000069018	TRPC7	TRUE	TRUE
chr5	136315750	G	T	ENST00000513104	ENSG00000069018	TRPC7	TRUE	TRUE
chr5	136315755	G	A	ENST00000513104	ENSG00000069018	TRPC7	TRUE	TRUE
chr5	136315763	A	C	ENST00000513104	ENSG00000069018	TRPC7	TRUE	TRUE
chr5	136315763	A	T	ENST00000513104	ENSG00000069018	TRPC7	TRUE	TRUE
chr5	136315767	T	A	ENST00000513104	ENSG00000069018	TRPC7	TRUE	TRUE
chr5	136315771	G	C	ENST00000513104	ENSG00000069018	TRPC7	TRUE	TRUE
chr5	136315771	G	T	ENST00000513104	ENSG00000069018	TRPC7	TRUE	TRUE
chr5	136315780	C	A	ENST00000513104	ENSG00000069018	TRPC7	TRUE	FALSE
chr5	136315780	C	G	ENST00000513104	ENSG00000069018	TRPC7	TRUE	FALSE
chr5	136315780	C	T	ENST00000513104	ENSG00000069018	TRPC7	TRUE	FALSE
chr5	136315781	T	A	ENST00000513104	ENSG00000069018	TRPC7	TRUE	FALSE
chr5	136315781	T	C	ENST00000513104	ENSG00000069018	TRPC7	TRUE	FALSE
chr5	136315781	T	G	ENST00000513104	ENSG00000069018	TRPC7	TRUE	FALSE
chr5	136356606	A	C	ENST00000513104	ENSG00000069018	TRPC7	TRUE	FALSE
chr5	136356606	A	G	ENST00000513104	ENSG00000069018	TRPC7	TRUE	FALSE
chr5	136356606	A	T	ENST00000513104	ENSG00000069018	TRPC7	TRUE	FALSE
chr5	136356607	C	A	ENST00000513104	ENSG00000069018	TRPC7	TRUE	FALSE
chr5	136356607	C	G	ENST00000513104	ENSG00000069018	TRPC7	TRUE	FALSE
chr5	136356607	C	T	ENST00000513104	ENSG00000069018	TRPC7	TRUE	FALSE
chr5	136356610	T	A	ENST00000513104	ENSG00000069018	TRPC7	TRUE	TRUE
chr5	136356616	C	A	ENST00000513104	ENSG00000069018	TRPC7	TRUE	TRUE
chr5	136356622	C	A	ENST00000513104	ENSG00000069018	TRPC7	TRUE	TRUE
chr5	136356637	T	A	ENST00000513104	ENSG00000069018	TRPC7	TRUE	TRUE
chr5	136356642	A	C	ENST00000513104	ENSG00000069018	TRPC7	TRUE	TRUE
chr5	136356642	A	T	ENST00000513104	ENSG00000069018	TRPC7	TRUE	TRUE
chr5	136356646	C	A	ENST00000513104	ENSG00000069018	TRPC7	TRUE	TRUE
chr5	136356658	C	A	ENST00000513104	ENSG00000069018	TRPC7	TRUE	TRUE
chr5	136356682	C	A	ENST00000513104	ENSG00000069018	TRPC7	TRUE	TRUE
chr5	136356696	A	T	ENST00000513104	ENSG00000069018	TRPC7	TRUE	TRUE
chr5	136356698	G	C	ENST00000513104	ENSG00000069018	TRPC7	TRUE	TRUE
chr5	136356698	G	T	ENST00000513104	ENSG00000069018	TRPC7	TRUE	TRUE
chr5	136356718	C	A	ENST00000513104	ENSG00000069018	TRPC7	TRUE	TRUE
chr5	136356721	T	A	ENST00000513104	ENSG00000069018	TRPC7	TRUE	TRUE
chr5	136356722	G	C	ENST00000513104	ENSG00000069018	TRPC7	TRUE	TRUE
chr5	136356722	G	T	ENST00000513104	ENSG00000069018	TRPC7	TRUE	TRUE
chr5	136356738	G	T	ENST00000513104	ENSG00000069018	TRPC7	TRUE	TRUE
chr5	136356744	G	T	ENST00000513104	ENSG00000069018	TRPC7	TRUE	TRUE
chr5	136356763	T	A	ENST00000513104	ENSG00000069018	TRPC7	TRUE	TRUE
chr5	136356769	G	A	ENST00000513104	ENSG00000069018	TRPC7	TRUE	TRUE
chr5	136356772	T	A	ENST00000513104	ENSG00000069018	TRPC7	TRUE	TRUE
chr5	136356775	C	A	ENST00000513104	ENSG00000069018	TRPC7	TRUE	TRUE
chr5	136356779	G	T	ENST00000513104	ENSG00000069018	TRPC7	TRUE	TRUE
chr5	136356784	C	A	ENST00000513104	ENSG00000069018	TRPC7	TRUE	TRUE
chr5	136356788	G	T	ENST00000513104	ENSG00000069018	TRPC7	TRUE	TRUE
chr5	136356793	T	A	ENST00000513104	ENSG00000069018	TRPC7	TRUE	TRUE
chr5	136356794	G	T	ENST00000513104	ENSG00000069018	TRPC7	TRUE	TRUE
chr5	136356800	G	C	ENST00000513104	ENSG00000069018	TRPC7	TRUE	TRUE
chr5	136356800	G	T	ENST00000513104	ENSG00000069018	TRPC7	TRUE	TRUE
chr5	136356817	C	A	ENST00000513104	ENSG00000069018	TRPC7	TRUE	TRUE
chr5	136356832	T	A	ENST00000513104	ENSG00000069018	TRPC7	TRUE	TRUE
chr5	136356856	C	A	ENST00000513104	ENSG00000069018	TRPC7	TRUE	TRUE
chr5	136356857	A	C	ENST00000513104	ENSG00000069018	TRPC7	TRUE	TRUE
chr5	136356857	A	T	ENST00000513104	ENSG00000069018	TRPC7	TRUE	TRUE
chr5	136356862	C	A	ENST00000513104	ENSG00000069018	TRPC7	TRUE	TRUE
chr5	136356865	G	A	ENST00000513104	ENSG00000069018	TRPC7	TRUE	TRUE
chr5	136356866	G	T	ENST00000513104	ENSG00000069018	TRPC7	TRUE	TRUE
chr5	136356922	C	A	ENST00000513104	ENSG00000069018	TRPC7	TRUE	TRUE
chr5	136356926	G	C	ENST00000513104	ENSG00000069018	TRPC7	TRUE	TRUE
chr5	136356926	G	T	ENST00000513104	ENSG00000069018	TRPC7	TRUE	TRUE
chr5	136356932	A	C	ENST00000513104	ENSG00000069018	TRPC7	TRUE	TRUE
chr5	136356932	A	T	ENST00000513104	ENSG00000069018	TRPC7	TRUE	TRUE
chr5	136356955	C	A	ENST00000513104	ENSG00000069018	TRPC7	TRUE	TRUE
chr5	136356958	G	A	ENST00000513104	ENSG00000069018	TRPC7	TRUE	TRUE
chr5	136356961	C	A	ENST00000513104	ENSG00000069018	TRPC7	TRUE	TRUE
chr5	136356985	G	A	ENST00000513104	ENSG00000069018	TRPC7	TRUE	TRUE
chr5	136356991	G	A	ENST00000513104	ENSG00000069018	TRPC7	TRUE	TRUE
chr5	136357021	C	A	ENST00000513104	ENSG00000069018	TRPC7	TRUE	TRUE
chr5	136357034	A	C	ENST00000513104	ENSG00000069018	TRPC7	TRUE	TRUE
chr5	136357034	A	T	ENST00000513104	ENSG00000069018	TRPC7	TRUE	TRUE
chr5	136357042	T	A	ENST00000513104	ENSG00000069018	TRPC7	TRUE	TRUE
chr5	136357087	C	A	ENST00000513104	ENSG00000069018	TRPC7	TRUE	TRUE
chr5	136357090	T	A	ENST00000513104	ENSG00000069018	TRPC7	TRUE	TRUE
chr5	136357093	T	A	ENST00000513104	ENSG00000069018	TRPC7	TRUE	TRUE
chr5	136357105	C	A	ENST00000513104	ENSG00000069018	TRPC7	TRUE	TRUE
chr5	136357114	C	A	ENST00000513104	ENSG00000069018	TRPC7	TRUE	TRUE
chr5	136357123	C	A	ENST00000513104	ENSG00000069018	TRPC7	TRUE	TRUE
chr5	136357141	G	A	ENST00000513104	ENSG00000069018	TRPC7	TRUE	TRUE
chr5	136357153	G	A	ENST00000513104	ENSG00000069018	TRPC7	TRUE	TRUE
chr5	136357160	G	C	ENST00000513104	ENSG00000069018	TRPC7	TRUE	TRUE
chr5	136357160	G	T	ENST00000513104	ENSG00000069018	TRPC7	TRUE	TRUE
chr5	136357169	A	T	ENST00000513104	ENSG00000069018	TRPC7	TRUE	TRUE
chr5	136357189	T	A	ENST00000513104	ENSG00000069018	TRPC7	TRUE	TRUE
chr5	136357195	C	A	ENST00000513104	ENSG00000069018	TRPC7	TRUE	TRUE
chr5	136357198	C	A	ENST00000513104	ENSG00000069018	TRPC7	TRUE	TRUE
chr5	136357207	T	A	ENST00000513104	ENSG00000069018	TRPC7	TRUE	TRUE
chr5	136357229	A	C	ENST00000513104	ENSG00000069018	TRPC7	TRUE	TRUE
chr5	136357229	A	T	ENST00000513104	ENSG00000069018	TRPC7	TRUE	TRUE
chr5	136357234	C	A	ENST00000513104	ENSG00000069018	TRPC7	TRUE	TRUE
chr5	136357239	G	T	ENST00000513104	ENSG00000069018	TRPC7	TRUE	TRUE
chr5	136357255	C	A	ENST00000513104	ENSG00000069018	TRPC7	TRUE	TRUE
chr5	136357258	C	A	ENST00000513104	ENSG00000069018	TRPC7	TRUE	TRUE
chr5	136357261	C	A	ENST00000513104	ENSG00000069018	TRPC7	TRUE	TRUE
chr5	136357282	T	A	ENST00000513104	ENSG00000069018	TRPC7	TRUE	TRUE
chr5	136357285	C	A	ENST00000513104	ENSG00000069018	TRPC7	TRUE	TRUE
chr5	136357295	G	C	ENST00000513104	ENSG00000069018	TRPC7	TRUE	TRUE
chr5	136357295	G	T	ENST00000513104	ENSG00000069018	TRPC7	TRUE	TRUE
chr5	136357318	G	A	ENST00000513104	ENSG00000069018	TRPC7	TRUE	FALSE
chr5	136357330	T	A	ENST00000513104	ENSG00000069018	TRPC7	TRUE	FALSE
chr5	136357333	C	A	ENST00000513104	ENSG00000069018	TRPC7	TRUE	FALSE
chr5	136357357	G	A	ENST00000513104	ENSG00000069018	TRPC7	FALSE	FALSE
chr5	136357366	T	A	ENST00000513104	ENSG00000069018	TRPC7	FALSE	FALSE
chr5	136357383	A	T	ENST00000513104	ENSG00000069018	TRPC7	FALSE	FALSE
chr5	136357386	C	A	ENST00000513104	ENSG00000069018	TRPC7	TRUE	FALSE
chr5	136357386	C	G	ENST00000513104	ENSG00000069018	TRPC7	TRUE	FALSE
chr5	136357386	C	T	ENST00000513104	ENSG00000069018	TRPC7	TRUE	FALSE
chr5	136357387	T	A	ENST00000513104	ENSG00000069018	TRPC7	TRUE	FALSE
chr5	136357387	T	C	ENST00000513104	ENSG00000069018	TRPC7	TRUE	FALSE
chr5	136357387	T	G	ENST00000513104	ENSG00000069018	TRPC7	TRUE	FALSE
chr5	136365251	A	C	ENST00000513104	ENSG00000069018	TRPC7	TRUE	FALSE
chr5	136365251	A	G	ENST00000513104	ENSG00000069018	TRPC7	TRUE	FALSE
chr5	136365251	A	T	ENST00000513104	ENSG00000069018	TRPC7	TRUE	FALSE
chr5	136365252	C	A	ENST00000513104	ENSG00000069018	TRPC7	TRUE	FALSE
chr5	136365252	C	G	ENST00000513104	ENSG00000069018	TRPC7	TRUE	FALSE
chr5	136365252	C	T	ENST00000513104	ENSG00000069018	TRPC7	TRUE	FALSE
chr5	136978657	C	T	ENST00000394945	ENSG00000152377	SPOCK1	FALSE	FALSE
chr5	136978658	C	T	ENST00000394945	ENSG00000152377	SPOCK1	FALSE	FALSE
chr5	136978663	G	C	ENST00000394945	ENSG00000152377	SPOCK1	FALSE	FALSE
chr5	136978663	G	T	ENST00000394945	ENSG00000152377	SPOCK1	FALSE	FALSE
chr5	136978674	C	A	ENST00000394945	ENSG00000152377	SPOCK1	FALSE	FALSE
chr5	136978680	C	A	ENST00000394945	ENSG00000152377	SPOCK1	FALSE	FALSE
chr5	136978683	T	A	ENST00000394945	ENSG00000152377	SPOCK1	FALSE	FALSE
chr5	136978695	C	A	ENST00000394945	ENSG00000152377	SPOCK1	FALSE	FALSE
chr5	136978701	C	A	ENST00000394945	ENSG00000152377	SPOCK1	FALSE	FALSE
chr5	136978710	C	A	ENST00000394945	ENSG00000152377	SPOCK1	FALSE	FALSE
chr5	136978722	G	A	ENST00000394945	ENSG00000152377	SPOCK1	FALSE	FALSE
chr5	136978740	T	A	ENST00000394945	ENSG00000152377	SPOCK1	FALSE	FALSE
chr5	136978746	C	A	ENST00000394945	ENSG00000152377	SPOCK1	FALSE	FALSE
chr5	136978749	T	A	ENST00000394945	ENSG00000152377	SPOCK1	FALSE	FALSE
chr5	136978755	T	A	ENST00000394945	ENSG00000152377	SPOCK1	FALSE	FALSE
chr5	136978761	C	A	ENST00000394945	ENSG00000152377	SPOCK1	FALSE	FALSE
chr5	136978767	C	A	ENST00000394945	ENSG00000152377	SPOCK1	FALSE	FALSE
chr5	136978773	C	A	ENST00000394945	ENSG00000152377	SPOCK1	FALSE	FALSE
chr5	136978774	A	C	ENST00000394945	ENSG00000152377	SPOCK1	FALSE	FALSE
chr5	136978774	A	T	ENST00000394945	ENSG00000152377	SPOCK1	FALSE	FALSE
chr5	136978779	C	A	ENST00000394945	ENSG00000152377	SPOCK1	FALSE	FALSE
chr5	136978826	G	C	ENST00000394945	ENSG00000152377	SPOCK1	FALSE	FALSE
chr5	136978826	G	T	ENST00000394945	ENSG00000152377	SPOCK1	FALSE	FALSE
chr5	136978833	C	A	ENST00000394945	ENSG00000152377	SPOCK1	FALSE	FALSE
chr5	136978836	G	A	ENST00000394945	ENSG00000152377	SPOCK1	FALSE	FALSE
chr5	136978839	C	A	ENST00000394945	ENSG00000152377	SPOCK1	FALSE	FALSE
chr5	136978842	C	A	ENST00000394945	ENSG00000152377	SPOCK1	FALSE	FALSE
chr5	136978845	C	A	ENST00000394945	ENSG00000152377	SPOCK1	TRUE	FALSE
chr5	136978845	C	G	ENST00000394945	ENSG00000152377	SPOCK1	TRUE	FALSE
chr5	136978845	C	T	ENST00000394945	ENSG00000152377	SPOCK1	TRUE	FALSE
chr5	136978846	T	A	ENST00000394945	ENSG00000152377	SPOCK1	TRUE	FALSE
chr5	136978846	T	C	ENST00000394945	ENSG00000152377	SPOCK1	TRUE	FALSE
chr5	136978846	T	G	ENST00000394945	ENSG00000152377	SPOCK1	TRUE	FALSE
chr5	136979330	A	C	ENST00000394945	ENSG00000152377	SPOCK1	TRUE	FALSE
chr5	136979330	A	G	ENST00000394945	ENSG00000152377	SPOCK1	TRUE	FALSE
chr5	136979330	A	T	ENST00000394945	ENSG00000152377	SPOCK1	TRUE	FALSE
chr5	136979331	C	A	ENST00000394945	ENSG00000152377	SPOCK1	TRUE	FALSE
chr5	136979331	C	G	ENST00000394945	ENSG00000152377	SPOCK1	TRUE	FALSE
chr5	136979331	C	T	ENST00000394945	ENSG00000152377	SPOCK1	TRUE	FALSE
chr5	136979332	C	A	ENST00000394945	ENSG00000152377	SPOCK1	FALSE	FALSE
chr5	136979333	A	T	ENST00000394945	ENSG00000152377	SPOCK1	FALSE	FALSE
chr5	136979350	G	A	ENST00000394945	ENSG00000152377	SPOCK1	FALSE	FALSE
chr5	136979353	T	A	ENST00000394945	ENSG00000152377	SPOCK1	FALSE	FALSE
chr5	136979367	A	T	ENST00000394945	ENSG00000152377	SPOCK1	FALSE	FALSE
chr5	136979371	C	A	ENST00000394945	ENSG00000152377	SPOCK1	FALSE	FALSE
chr5	136979378	A	C	ENST00000394945	ENSG00000152377	SPOCK1	FALSE	FALSE
chr5	136979378	A	T	ENST00000394945	ENSG00000152377	SPOCK1	FALSE	FALSE
chr5	136979383	T	A	ENST00000394945	ENSG00000152377	SPOCK1	TRUE	TRUE
chr5	136979390	A	T	ENST00000394945	ENSG00000152377	SPOCK1	TRUE	TRUE
chr5	136979393	C	T	ENST00000394945	ENSG00000152377	SPOCK1	TRUE	TRUE
chr5	136979394	C	T	ENST00000394945	ENSG00000152377	SPOCK1	TRUE	TRUE
chr5	136979396	G	T	ENST00000394945	ENSG00000152377	SPOCK1	TRUE	TRUE
chr5	136979401	G	A	ENST00000394945	ENSG00000152377	SPOCK1	TRUE	TRUE
chr5	136979417	G	T	ENST00000394945	ENSG00000152377	SPOCK1	TRUE	TRUE
chr5	136979422	G	A	ENST00000394945	ENSG00000152377	SPOCK1	TRUE	TRUE
chr5	136979431	T	A	ENST00000394945	ENSG00000152377	SPOCK1	TRUE	TRUE
chr5	136979432	G	C	ENST00000394945	ENSG00000152377	SPOCK1	TRUE	TRUE
chr5	136979432	G	T	ENST00000394945	ENSG00000152377	SPOCK1	TRUE	TRUE
chr5	136979435	A	C	ENST00000394945	ENSG00000152377	SPOCK1	TRUE	TRUE
chr5	136979435	A	T	ENST00000394945	ENSG00000152377	SPOCK1	TRUE	TRUE
chr5	136979443	C	A	ENST00000394945	ENSG00000152377	SPOCK1	TRUE	TRUE
chr5	136979446	C	A	ENST00000394945	ENSG00000152377	SPOCK1	TRUE	TRUE
chr5	136979450	A	T	ENST00000394945	ENSG00000152377	SPOCK1	TRUE	TRUE
chr5	136979470	C	A	ENST00000394945	ENSG00000152377	SPOCK1	TRUE	FALSE
chr5	136979470	C	G	ENST00000394945	ENSG00000152377	SPOCK1	TRUE	FALSE
chr5	136979470	C	T	ENST00000394945	ENSG00000152377	SPOCK1	TRUE	FALSE
chr5	136979471	T	A	ENST00000394945	ENSG00000152377	SPOCK1	TRUE	FALSE
chr5	136979471	T	C	ENST00000394945	ENSG00000152377	SPOCK1	TRUE	FALSE
chr5	136979471	T	G	ENST00000394945	ENSG00000152377	SPOCK1	TRUE	FALSE
chr5	136985138	A	C	ENST00000394945	ENSG00000152377	SPOCK1	TRUE	FALSE
chr5	136985138	A	G	ENST00000394945	ENSG00000152377	SPOCK1	TRUE	FALSE
chr5	136985138	A	T	ENST00000394945	ENSG00000152377	SPOCK1	TRUE	FALSE
chr5	136985139	C	A	ENST00000394945	ENSG00000152377	SPOCK1	TRUE	FALSE
chr5	136985139	C	G	ENST00000394945	ENSG00000152377	SPOCK1	TRUE	FALSE
chr5	136985139	C	T	ENST00000394945	ENSG00000152377	SPOCK1	TRUE	FALSE
chr5	136985142	A	T	ENST00000394945	ENSG00000152377	SPOCK1	TRUE	TRUE
chr5	136985152	T	A	ENST00000394945	ENSG00000152377	SPOCK1	TRUE	TRUE
chr5	136985158	T	A	ENST00000394945	ENSG00000152377	SPOCK1	TRUE	TRUE
chr5	136985167	T	A	ENST00000394945	ENSG00000152377	SPOCK1	TRUE	TRUE
chr5	136985170	G	A	ENST00000394945	ENSG00000152377	SPOCK1	TRUE	TRUE
chr5	136985176	T	A	ENST00000394945	ENSG00000152377	SPOCK1	TRUE	TRUE
chr5	136985185	C	A	ENST00000394945	ENSG00000152377	SPOCK1	TRUE	TRUE
chr5	136985191	G	A	ENST00000394945	ENSG00000152377	SPOCK1	TRUE	TRUE
chr5	136985192	G	T	ENST00000394945	ENSG00000152377	SPOCK1	TRUE	TRUE
chr5	136985203	C	A	ENST00000394945	ENSG00000152377	SPOCK1	TRUE	FALSE
chr5	136985203	C	G	ENST00000394945	ENSG00000152377	SPOCK1	TRUE	FALSE
chr5	136985203	C	T	ENST00000394945	ENSG00000152377	SPOCK1	TRUE	FALSE
chr5	136985204	T	A	ENST00000394945	ENSG00000152377	SPOCK1	TRUE	FALSE
chr5	136985204	T	C	ENST00000394945	ENSG00000152377	SPOCK1	TRUE	FALSE
chr5	136985204	T	G	ENST00000394945	ENSG00000152377	SPOCK1	TRUE	FALSE
chr5	136988420	A	C	ENST00000394945	ENSG00000152377	SPOCK1	TRUE	FALSE
chr5	136988420	A	G	ENST00000394945	ENSG00000152377	SPOCK1	TRUE	FALSE
chr5	136988420	A	T	ENST00000394945	ENSG00000152377	SPOCK1	TRUE	FALSE
chr5	136988421	C	A	ENST00000394945	ENSG00000152377	SPOCK1	TRUE	FALSE
chr5	136988421	C	G	ENST00000394945	ENSG00000152377	SPOCK1	TRUE	FALSE
chr5	136988421	C	T	ENST00000394945	ENSG00000152377	SPOCK1	TRUE	FALSE
chr5	136988425	C	A	ENST00000394945	ENSG00000152377	SPOCK1	TRUE	TRUE
chr5	136988431	T	A	ENST00000394945	ENSG00000152377	SPOCK1	TRUE	TRUE
chr5	136988434	G	A	ENST00000394945	ENSG00000152377	SPOCK1	TRUE	TRUE
chr5	136988438	G	T	ENST00000394945	ENSG00000152377	SPOCK1	TRUE	TRUE
chr5	136988441	G	C	ENST00000394945	ENSG00000152377	SPOCK1	TRUE	TRUE
chr5	136988441	G	T	ENST00000394945	ENSG00000152377	SPOCK1	TRUE	TRUE
chr5	136988444	G	T	ENST00000394945	ENSG00000152377	SPOCK1	TRUE	TRUE
chr5	136988447	C	T	ENST00000394945	ENSG00000152377	SPOCK1	TRUE	TRUE
chr5	136988448	C	T	ENST00000394945	ENSG00000152377	SPOCK1	TRUE	TRUE
chr5	136988452	C	A	ENST00000394945	ENSG00000152377	SPOCK1	TRUE	TRUE
chr5	136988467	T	A	ENST00000394945	ENSG00000152377	SPOCK1	TRUE	TRUE
chr5	136988476	T	A	ENST00000394945	ENSG00000152377	SPOCK1	TRUE	TRUE
chr5	136988486	A	T	ENST00000394945	ENSG00000152377	SPOCK1	TRUE	TRUE
chr5	136988490	G	T	ENST00000394945	ENSG00000152377	SPOCK1	TRUE	TRUE
chr5	136988506	T	A	ENST00000394945	ENSG00000152377	SPOCK1	TRUE	TRUE
chr5	136988510	A	T	ENST00000394945	ENSG00000152377	SPOCK1	TRUE	TRUE
chr5	136988518	C	A	ENST00000394945	ENSG00000152377	SPOCK1	TRUE	TRUE
chr5	136988519	G	C	ENST00000394945	ENSG00000152377	SPOCK1	TRUE	TRUE
chr5	136988519	G	T	ENST00000394945	ENSG00000152377	SPOCK1	TRUE	TRUE
chr5	136988524	T	A	ENST00000394945	ENSG00000152377	SPOCK1	TRUE	TRUE
chr5	136988531	G	C	ENST00000394945	ENSG00000152377	SPOCK1	TRUE	TRUE
chr5	136988531	G	T	ENST00000394945	ENSG00000152377	SPOCK1	TRUE	TRUE
chr5	136988548	C	A	ENST00000394945	ENSG00000152377	SPOCK1	TRUE	TRUE
chr5	136988550	G	C	ENST00000394945	ENSG00000152377	SPOCK1	TRUE	TRUE
chr5	136988550	G	T	ENST00000394945	ENSG00000152377	SPOCK1	TRUE	TRUE
chr5	136988570	A	C	ENST00000394945	ENSG00000152377	SPOCK1	TRUE	TRUE
chr5	136988570	A	T	ENST00000394945	ENSG00000152377	SPOCK1	TRUE	TRUE
chr5	136988583	A	T	ENST00000394945	ENSG00000152377	SPOCK1	TRUE	TRUE
chr5	136988587	T	A	ENST00000394945	ENSG00000152377	SPOCK1	TRUE	TRUE
chr5	136988597	C	T	ENST00000394945	ENSG00000152377	SPOCK1	TRUE	TRUE
chr5	136988598	C	T	ENST00000394945	ENSG00000152377	SPOCK1	TRUE	TRUE
chr5	136988614	T	A	ENST00000394945	ENSG00000152377	SPOCK1	TRUE	TRUE
chr5	136988615	G	T	ENST00000394945	ENSG00000152377	SPOCK1	TRUE	TRUE
chr5	136988644	C	A	ENST00000394945	ENSG00000152377	SPOCK1	TRUE	FALSE
chr5	136988644	C	G	ENST00000394945	ENSG00000152377	SPOCK1	TRUE	FALSE
chr5	136988644	C	T	ENST00000394945	ENSG00000152377	SPOCK1	TRUE	FALSE
chr5	136988645	T	A	ENST00000394945	ENSG00000152377	SPOCK1	TRUE	FALSE
chr5	136988645	T	C	ENST00000394945	ENSG00000152377	SPOCK1	TRUE	FALSE
chr5	136988645	T	G	ENST00000394945	ENSG00000152377	SPOCK1	TRUE	FALSE
chr5	136992482	A	C	ENST00000394945	ENSG00000152377	SPOCK1	TRUE	FALSE
chr5	136992482	A	G	ENST00000394945	ENSG00000152377	SPOCK1	TRUE	FALSE
chr5	136992482	A	T	ENST00000394945	ENSG00000152377	SPOCK1	TRUE	FALSE
chr5	136992483	C	A	ENST00000394945	ENSG00000152377	SPOCK1	TRUE	FALSE
chr5	136992483	C	G	ENST00000394945	ENSG00000152377	SPOCK1	TRUE	FALSE
chr5	136992483	C	T	ENST00000394945	ENSG00000152377	SPOCK1	TRUE	FALSE
chr5	136992490	G	A	ENST00000394945	ENSG00000152377	SPOCK1	TRUE	TRUE
chr5	136992514	T	A	ENST00000394945	ENSG00000152377	SPOCK1	TRUE	TRUE
chr5	136992523	T	A	ENST00000394945	ENSG00000152377	SPOCK1	TRUE	TRUE
chr5	136992535	C	A	ENST00000394945	ENSG00000152377	SPOCK1	TRUE	TRUE
chr5	136992547	C	A	ENST00000394945	ENSG00000152377	SPOCK1	TRUE	TRUE
chr5	136992551	C	T	ENST00000394945	ENSG00000152377	SPOCK1	TRUE	TRUE
chr5	136992552	C	T	ENST00000394945	ENSG00000152377	SPOCK1	TRUE	TRUE
chr5	136992559	T	A	ENST00000394945	ENSG00000152377	SPOCK1	TRUE	TRUE
chr5	136992582	A	T	ENST00000394945	ENSG00000152377	SPOCK1	TRUE	TRUE
chr5	136992586	C	A	ENST00000394945	ENSG00000152377	SPOCK1	TRUE	TRUE
chr5	136992589	T	A	ENST00000394945	ENSG00000152377	SPOCK1	TRUE	TRUE
chr5	136992596	G	T	ENST00000394945	ENSG00000152377	SPOCK1	TRUE	TRUE
chr5	136992601	C	A	ENST00000394945	ENSG00000152377	SPOCK1	TRUE	FALSE
chr5	136992601	C	G	ENST00000394945	ENSG00000152377	SPOCK1	TRUE	FALSE
chr5	136992601	C	T	ENST00000394945	ENSG00000152377	SPOCK1	TRUE	FALSE
chr5	136992602	T	A	ENST00000394945	ENSG00000152377	SPOCK1	TRUE	FALSE
chr5	136992602	T	C	ENST00000394945	ENSG00000152377	SPOCK1	TRUE	FALSE
chr5	136992602	T	G	ENST00000394945	ENSG00000152377	SPOCK1	TRUE	FALSE
chr5	137067713	A	C	ENST00000394945	ENSG00000152377	SPOCK1	TRUE	FALSE
chr5	137067713	A	G	ENST00000394945	ENSG00000152377	SPOCK1	TRUE	FALSE
chr5	137067713	A	T	ENST00000394945	ENSG00000152377	SPOCK1	TRUE	FALSE
chr5	137067714	C	A	ENST00000394945	ENSG00000152377	SPOCK1	TRUE	FALSE
chr5	137067714	C	G	ENST00000394945	ENSG00000152377	SPOCK1	TRUE	FALSE
chr5	137067714	C	T	ENST00000394945	ENSG00000152377	SPOCK1	TRUE	FALSE
chr5	137067724	C	A	ENST00000394945	ENSG00000152377	SPOCK1	TRUE	TRUE
chr5	137067730	T	A	ENST00000394945	ENSG00000152377	SPOCK1	TRUE	TRUE
chr5	137067736	T	A	ENST00000394945	ENSG00000152377	SPOCK1	TRUE	TRUE
chr5	137067745	C	A	ENST00000394945	ENSG00000152377	SPOCK1	TRUE	TRUE
chr5	137067751	C	A	ENST00000394945	ENSG00000152377	SPOCK1	TRUE	TRUE
chr5	137067758	A	T	ENST00000394945	ENSG00000152377	SPOCK1	TRUE	TRUE
chr5	137067764	A	T	ENST00000394945	ENSG00000152377	SPOCK1	TRUE	TRUE
chr5	137067776	A	T	ENST00000394945	ENSG00000152377	SPOCK1	TRUE	TRUE
chr5	137067796	T	A	ENST00000394945	ENSG00000152377	SPOCK1	TRUE	TRUE
chr5	137067806	A	T	ENST00000394945	ENSG00000152377	SPOCK1	TRUE	TRUE
chr5	137067820	C	A	ENST00000394945	ENSG00000152377	SPOCK1	TRUE	TRUE
chr5	137067822	A	T	ENST00000394945	ENSG00000152377	SPOCK1	TRUE	TRUE
chr5	137067826	T	A	ENST00000394945	ENSG00000152377	SPOCK1	TRUE	TRUE
chr5	137067827	G	T	ENST00000394945	ENSG00000152377	SPOCK1	TRUE	TRUE
chr5	137067830	C	A	ENST00000394945	ENSG00000152377	SPOCK1	TRUE	FALSE
chr5	137067830	C	G	ENST00000394945	ENSG00000152377	SPOCK1	TRUE	FALSE
chr5	137067830	C	T	ENST00000394945	ENSG00000152377	SPOCK1	TRUE	FALSE
chr5	137067831	T	A	ENST00000394945	ENSG00000152377	SPOCK1	TRUE	FALSE
chr5	137067831	T	C	ENST00000394945	ENSG00000152377	SPOCK1	TRUE	FALSE
chr5	137067831	T	G	ENST00000394945	ENSG00000152377	SPOCK1	TRUE	FALSE
chr5	137112433	A	C	ENST00000394945	ENSG00000152377	SPOCK1	TRUE	FALSE
chr5	137112433	A	G	ENST00000394945	ENSG00000152377	SPOCK1	FALSE	FALSE
chr5	137112433	A	T	ENST00000394945	ENSG00000152377	SPOCK1	TRUE	FALSE
chr5	137112434	C	A	ENST00000394945	ENSG00000152377	SPOCK1	TRUE	FALSE
chr5	137112434	C	G	ENST00000394945	ENSG00000152377	SPOCK1	TRUE	FALSE
chr5	137112434	C	T	ENST00000394945	ENSG00000152377	SPOCK1	TRUE	FALSE
chr5	137112437	T	A	ENST00000394945	ENSG00000152377	SPOCK1	TRUE	TRUE
chr5	137112444	G	C	ENST00000394945	ENSG00000152377	SPOCK1	TRUE	TRUE
chr5	137112444	G	T	ENST00000394945	ENSG00000152377	SPOCK1	TRUE	TRUE
chr5	137112460	G	C	ENST00000394945	ENSG00000152377	SPOCK1	TRUE	TRUE
chr5	137112460	G	T	ENST00000394945	ENSG00000152377	SPOCK1	TRUE	TRUE
chr5	137112465	G	T	ENST00000394945	ENSG00000152377	SPOCK1	TRUE	TRUE
chr5	137112478	G	C	ENST00000394945	ENSG00000152377	SPOCK1	TRUE	TRUE
chr5	137112478	G	T	ENST00000394945	ENSG00000152377	SPOCK1	TRUE	TRUE
chr5	137112482	G	A	ENST00000394945	ENSG00000152377	SPOCK1	TRUE	TRUE
chr5	137112492	A	T	ENST00000394945	ENSG00000152377	SPOCK1	TRUE	TRUE
chr5	137112500	T	A	ENST00000394945	ENSG00000152377	SPOCK1	TRUE	TRUE
chr5	137112501	G	T	ENST00000394945	ENSG00000152377	SPOCK1	TRUE	TRUE
chr5	137112506	T	A	ENST00000394945	ENSG00000152377	SPOCK1	TRUE	TRUE
chr5	137112511	A	T	ENST00000394945	ENSG00000152377	SPOCK1	TRUE	TRUE
chr5	137112517	G	T	ENST00000394945	ENSG00000152377	SPOCK1	TRUE	TRUE
chr5	137112524	C	A	ENST00000394945	ENSG00000152377	SPOCK1	TRUE	TRUE
chr5	137112528	C	T	ENST00000394945	ENSG00000152377	SPOCK1	TRUE	TRUE
chr5	137112529	C	T	ENST00000394945	ENSG00000152377	SPOCK1	TRUE	TRUE
chr5	137112536	T	A	ENST00000394945	ENSG00000152377	SPOCK1	TRUE	TRUE
chr5	137112539	G	A	ENST00000394945	ENSG00000152377	SPOCK1	TRUE	TRUE
chr5	137112554	T	A	ENST00000394945	ENSG00000152377	SPOCK1	TRUE	TRUE
chr5	137112557	T	A	ENST00000394945	ENSG00000152377	SPOCK1	TRUE	TRUE
chr5	137112560	G	A	ENST00000394945	ENSG00000152377	SPOCK1	TRUE	TRUE
chr5	137112562	C	A	ENST00000394945	ENSG00000152377	SPOCK1	TRUE	FALSE
chr5	137112562	C	G	ENST00000394945	ENSG00000152377	SPOCK1	TRUE	FALSE
chr5	137112562	C	T	ENST00000394945	ENSG00000152377	SPOCK1	TRUE	FALSE
chr5	137112563	T	A	ENST00000394945	ENSG00000152377	SPOCK1	TRUE	FALSE
chr5	137112563	T	C	ENST00000394945	ENSG00000152377	SPOCK1	TRUE	FALSE
chr5	137112563	T	G	ENST00000394945	ENSG00000152377	SPOCK1	TRUE	FALSE
chr5	137140578	A	C	ENST00000394945	ENSG00000152377	SPOCK1	TRUE	FALSE
chr5	137140578	A	G	ENST00000394945	ENSG00000152377	SPOCK1	FALSE	FALSE
chr5	137140578	A	T	ENST00000394945	ENSG00000152377	SPOCK1	TRUE	FALSE
chr5	137140579	C	A	ENST00000394945	ENSG00000152377	SPOCK1	TRUE	FALSE
chr5	137140579	C	G	ENST00000394945	ENSG00000152377	SPOCK1	TRUE	FALSE
chr5	137140579	C	T	ENST00000394945	ENSG00000152377	SPOCK1	TRUE	FALSE
chr5	137140596	T	A	ENST00000394945	ENSG00000152377	SPOCK1	TRUE	TRUE
chr5	137140606	A	T	ENST00000394945	ENSG00000152377	SPOCK1	TRUE	TRUE
chr5	137140620	G	A	ENST00000394945	ENSG00000152377	SPOCK1	TRUE	TRUE
chr5	137140621	G	C	ENST00000394945	ENSG00000152377	SPOCK1	TRUE	TRUE
chr5	137140621	G	T	ENST00000394945	ENSG00000152377	SPOCK1	TRUE	TRUE
chr5	137140629	G	A	ENST00000394945	ENSG00000152377	SPOCK1	TRUE	TRUE
chr5	137140636	A	T	ENST00000394945	ENSG00000152377	SPOCK1	TRUE	TRUE
chr5	137140644	T	A	ENST00000394945	ENSG00000152377	SPOCK1	TRUE	TRUE
chr5	137140654	G	T	ENST00000394945	ENSG00000152377	SPOCK1	TRUE	TRUE
chr5	137140659	T	A	ENST00000394945	ENSG00000152377	SPOCK1	TRUE	TRUE
chr5	137140665	T	A	ENST00000394945	ENSG00000152377	SPOCK1	TRUE	TRUE
chr5	137140669	G	T	ENST00000394945	ENSG00000152377	SPOCK1	TRUE	TRUE
chr5	137140680	T	A	ENST00000394945	ENSG00000152377	SPOCK1	TRUE	TRUE
chr5	137140695	C	A	ENST00000394945	ENSG00000152377	SPOCK1	TRUE	FALSE
chr5	137140695	C	G	ENST00000394945	ENSG00000152377	SPOCK1	TRUE	FALSE
chr5	137140695	C	T	ENST00000394945	ENSG00000152377	SPOCK1	TRUE	FALSE
chr5	137140696	T	A	ENST00000394945	ENSG00000152377	SPOCK1	TRUE	FALSE
chr5	137140696	T	C	ENST00000394945	ENSG00000152377	SPOCK1	TRUE	FALSE
chr5	137140696	T	G	ENST00000394945	ENSG00000152377	SPOCK1	TRUE	FALSE
chr5	137267008	A	C	ENST00000394945	ENSG00000152377	SPOCK1	TRUE	FALSE
chr5	137267008	A	G	ENST00000394945	ENSG00000152377	SPOCK1	TRUE	FALSE
chr5	137267008	A	T	ENST00000394945	ENSG00000152377	SPOCK1	TRUE	FALSE
chr5	137267009	C	A	ENST00000394945	ENSG00000152377	SPOCK1	TRUE	FALSE
chr5	137267009	C	G	ENST00000394945	ENSG00000152377	SPOCK1	TRUE	FALSE
chr5	137267009	C	T	ENST00000394945	ENSG00000152377	SPOCK1	TRUE	FALSE
chr5	137267013	G	A	ENST00000394945	ENSG00000152377	SPOCK1	TRUE	TRUE
chr5	137267025	T	A	ENST00000394945	ENSG00000152377	SPOCK1	TRUE	TRUE
chr5	137267035	C	T	ENST00000394945	ENSG00000152377	SPOCK1	TRUE	TRUE
chr5	137267036	C	T	ENST00000394945	ENSG00000152377	SPOCK1	TRUE	TRUE
chr5	137267043	T	A	ENST00000394945	ENSG00000152377	SPOCK1	TRUE	TRUE
chr5	137267047	A	C	ENST00000394945	ENSG00000152377	SPOCK1	TRUE	TRUE
chr5	137267047	A	T	ENST00000394945	ENSG00000152377	SPOCK1	TRUE	TRUE
chr5	137267056	C	A	ENST00000394945	ENSG00000152377	SPOCK1	TRUE	FALSE
chr5	137267056	C	G	ENST00000394945	ENSG00000152377	SPOCK1	TRUE	FALSE
chr5	137267056	C	T	ENST00000394945	ENSG00000152377	SPOCK1	TRUE	FALSE
chr5	137267057	T	A	ENST00000394945	ENSG00000152377	SPOCK1	TRUE	FALSE
chr5	137267057	T	C	ENST00000394945	ENSG00000152377	SPOCK1	TRUE	FALSE
chr5	137267057	T	G	ENST00000394945	ENSG00000152377	SPOCK1	TRUE	FALSE
chr5	137498371	A	C	ENST00000394945	ENSG00000152377	SPOCK1	TRUE	FALSE
chr5	137498371	A	G	ENST00000394945	ENSG00000152377	SPOCK1	FALSE	FALSE
chr5	137498371	A	T	ENST00000394945	ENSG00000152377	SPOCK1	TRUE	FALSE
chr5	137498372	C	A	ENST00000394945	ENSG00000152377	SPOCK1	TRUE	FALSE
chr5	137498372	C	G	ENST00000394945	ENSG00000152377	SPOCK1	TRUE	FALSE
chr5	137498372	C	T	ENST00000394945	ENSG00000152377	SPOCK1	TRUE	FALSE
chr5	137498378	G	A	ENST00000394945	ENSG00000152377	SPOCK1	TRUE	TRUE
chr5	137498388	C	T	ENST00000394945	ENSG00000152377	SPOCK1	TRUE	TRUE
chr5	137498389	C	T	ENST00000394945	ENSG00000152377	SPOCK1	TRUE	TRUE
chr5	137498391	G	C	ENST00000394945	ENSG00000152377	SPOCK1	TRUE	TRUE
chr5	137498391	G	T	ENST00000394945	ENSG00000152377	SPOCK1	TRUE	TRUE
chr5	137498396	T	A	ENST00000394945	ENSG00000152377	SPOCK1	TRUE	TRUE
chr5	137498406	G	C	ENST00000394945	ENSG00000152377	SPOCK1	TRUE	TRUE
chr5	137498406	G	T	ENST00000394945	ENSG00000152377	SPOCK1	TRUE	TRUE
chr5	137498411	G	A	ENST00000394945	ENSG00000152377	SPOCK1	TRUE	TRUE
chr5	137498427	C	T	ENST00000394945	ENSG00000152377	SPOCK1	TRUE	TRUE
chr5	137498428	C	T	ENST00000394945	ENSG00000152377	SPOCK1	TRUE	TRUE
chr5	137498432	G	A	ENST00000394945	ENSG00000152377	SPOCK1	TRUE	TRUE
chr5	137498474	C	A	ENST00000394945	ENSG00000152377	SPOCK1	TRUE	TRUE
chr5	137498501	C	A	ENST00000394945	ENSG00000152377	SPOCK1	TRUE	FALSE
chr5	137498507	G	A	ENST00000394945	ENSG00000152377	SPOCK1	TRUE	FALSE
chr5	137498514	G	T	ENST00000394945	ENSG00000152377	SPOCK1	FALSE	FALSE
chr5	137498517	C	T	ENST00000394945	ENSG00000152377	SPOCK1	FALSE	FALSE
chr5	137498518	C	T	ENST00000394945	ENSG00000152377	SPOCK1	FALSE	FALSE
chr5	137498539	A	T	ENST00000394945	ENSG00000152377	SPOCK1	FALSE	FALSE
chr5	137498559	C	A	ENST00000394945	ENSG00000152377	SPOCK1	TRUE	FALSE
chr5	137498559	C	G	ENST00000394945	ENSG00000152377	SPOCK1	TRUE	FALSE
chr5	137498559	C	T	ENST00000394945	ENSG00000152377	SPOCK1	TRUE	FALSE
chr5	137498560	T	A	ENST00000394945	ENSG00000152377	SPOCK1	TRUE	FALSE
chr5	137498560	T	C	ENST00000394945	ENSG00000152377	SPOCK1	TRUE	FALSE
chr5	137498560	T	G	ENST00000394945	ENSG00000152377	SPOCK1	TRUE	FALSE
chr5	137499177	A	C	ENST00000394945	ENSG00000152377	SPOCK1	TRUE	FALSE
chr5	137499177	A	G	ENST00000394945	ENSG00000152377	SPOCK1	FALSE	FALSE
chr5	137499177	A	T	ENST00000394945	ENSG00000152377	SPOCK1	TRUE	FALSE
chr5	137499178	C	A	ENST00000394945	ENSG00000152377	SPOCK1	TRUE	FALSE
chr5	137499178	C	G	ENST00000394945	ENSG00000152377	SPOCK1	TRUE	FALSE
chr5	137499178	C	T	ENST00000394945	ENSG00000152377	SPOCK1	TRUE	FALSE
chr5	137622102	A	T	ENST00000309755	ENSG00000146021	KLHL3	FALSE	FALSE
chr5	137622109	T	A	ENST00000309755	ENSG00000146021	KLHL3	FALSE	FALSE
chr5	137622127	C	A	ENST00000309755	ENSG00000146021	KLHL3	TRUE	FALSE
chr5	137622127	C	G	ENST00000309755	ENSG00000146021	KLHL3	TRUE	FALSE
chr5	137622127	C	T	ENST00000309755	ENSG00000146021	KLHL3	TRUE	FALSE
chr5	137622128	T	A	ENST00000309755	ENSG00000146021	KLHL3	TRUE	FALSE
chr5	137622128	T	C	ENST00000309755	ENSG00000146021	KLHL3	TRUE	FALSE
chr5	137622128	T	G	ENST00000309755	ENSG00000146021	KLHL3	TRUE	FALSE
chr5	137625751	A	C	ENST00000309755	ENSG00000146021	KLHL3	TRUE	FALSE
chr5	137625751	A	G	ENST00000309755	ENSG00000146021	KLHL3	TRUE	FALSE
chr5	137625751	A	T	ENST00000309755	ENSG00000146021	KLHL3	TRUE	FALSE
chr5	137625752	C	A	ENST00000309755	ENSG00000146021	KLHL3	TRUE	FALSE
chr5	137625752	C	G	ENST00000309755	ENSG00000146021	KLHL3	TRUE	FALSE
chr5	137625752	C	T	ENST00000309755	ENSG00000146021	KLHL3	TRUE	FALSE
chr5	137625757	A	C	ENST00000309755	ENSG00000146021	KLHL3	FALSE	FALSE
chr5	137625757	A	T	ENST00000309755	ENSG00000146021	KLHL3	FALSE	FALSE
chr5	137625796	C	T	ENST00000309755	ENSG00000146021	KLHL3	FALSE	FALSE
chr5	137625797	C	T	ENST00000309755	ENSG00000146021	KLHL3	FALSE	FALSE
chr5	137625801	T	A	ENST00000309755	ENSG00000146021	KLHL3	FALSE	FALSE
chr5	137625817	G	C	ENST00000309755	ENSG00000146021	KLHL3	TRUE	TRUE
chr5	137625817	G	T	ENST00000309755	ENSG00000146021	KLHL3	TRUE	TRUE
chr5	137625820	G	C	ENST00000309755	ENSG00000146021	KLHL3	TRUE	TRUE
chr5	137625820	G	T	ENST00000309755	ENSG00000146021	KLHL3	TRUE	TRUE
chr5	137625825	C	A	ENST00000309755	ENSG00000146021	KLHL3	TRUE	TRUE
chr5	137625830	G	T	ENST00000309755	ENSG00000146021	KLHL3	TRUE	TRUE
chr5	137625836	A	T	ENST00000309755	ENSG00000146021	KLHL3	TRUE	TRUE
chr5	137625841	G	T	ENST00000309755	ENSG00000146021	KLHL3	TRUE	TRUE
chr5	137625849	C	A	ENST00000309755	ENSG00000146021	KLHL3	TRUE	TRUE
chr5	137625861	C	A	ENST00000309755	ENSG00000146021	KLHL3	TRUE	TRUE
chr5	137625868	A	C	ENST00000309755	ENSG00000146021	KLHL3	TRUE	TRUE
chr5	137625868	A	T	ENST00000309755	ENSG00000146021	KLHL3	TRUE	TRUE
chr5	137625889	A	T	ENST00000309755	ENSG00000146021	KLHL3	TRUE	TRUE
chr5	137625897	C	A	ENST00000309755	ENSG00000146021	KLHL3	TRUE	FALSE
chr5	137625897	C	G	ENST00000309755	ENSG00000146021	KLHL3	TRUE	FALSE
chr5	137625897	C	T	ENST00000309755	ENSG00000146021	KLHL3	TRUE	FALSE
chr5	137625898	T	A	ENST00000309755	ENSG00000146021	KLHL3	TRUE	FALSE
chr5	137625898	T	C	ENST00000309755	ENSG00000146021	KLHL3	TRUE	FALSE
chr5	137625898	T	G	ENST00000309755	ENSG00000146021	KLHL3	TRUE	FALSE
chr5	137628295	A	C	ENST00000309755	ENSG00000146021	KLHL3	TRUE	FALSE
chr5	137628295	A	G	ENST00000309755	ENSG00000146021	KLHL3	TRUE	FALSE
chr5	137628295	A	T	ENST00000309755	ENSG00000146021	KLHL3	TRUE	FALSE
chr5	137628296	C	A	ENST00000309755	ENSG00000146021	KLHL3	TRUE	FALSE
chr5	137628296	C	G	ENST00000309755	ENSG00000146021	KLHL3	TRUE	FALSE
chr5	137628296	C	T	ENST00000309755	ENSG00000146021	KLHL3	TRUE	FALSE
chr5	137628310	G	T	ENST00000309755	ENSG00000146021	KLHL3	TRUE	TRUE
chr5	137628333	G	A	ENST00000309755	ENSG00000146021	KLHL3	TRUE	TRUE
chr5	137628336	T	A	ENST00000309755	ENSG00000146021	KLHL3	TRUE	TRUE
chr5	137628337	C	T	ENST00000309755	ENSG00000146021	KLHL3	TRUE	TRUE
chr5	137628338	C	T	ENST00000309755	ENSG00000146021	KLHL3	TRUE	TRUE
chr5	137628351	C	A	ENST00000309755	ENSG00000146021	KLHL3	TRUE	TRUE
chr5	137628358	G	C	ENST00000309755	ENSG00000146021	KLHL3	TRUE	TRUE
chr5	137628358	G	T	ENST00000309755	ENSG00000146021	KLHL3	TRUE	TRUE
chr5	137628366	C	A	ENST00000309755	ENSG00000146021	KLHL3	TRUE	TRUE
chr5	137628375	T	A	ENST00000309755	ENSG00000146021	KLHL3	TRUE	TRUE
chr5	137628383	A	T	ENST00000309755	ENSG00000146021	KLHL3	TRUE	TRUE
chr5	137628409	G	C	ENST00000309755	ENSG00000146021	KLHL3	TRUE	TRUE
chr5	137628409	G	T	ENST00000309755	ENSG00000146021	KLHL3	TRUE	TRUE
chr5	137628417	G	A	ENST00000309755	ENSG00000146021	KLHL3	TRUE	TRUE
chr5	137628420	C	A	ENST00000309755	ENSG00000146021	KLHL3	TRUE	TRUE
chr5	137628432	C	A	ENST00000309755	ENSG00000146021	KLHL3	TRUE	TRUE
chr5	137628438	C	A	ENST00000309755	ENSG00000146021	KLHL3	TRUE	FALSE
chr5	137628438	C	G	ENST00000309755	ENSG00000146021	KLHL3	TRUE	FALSE
chr5	137628438	C	T	ENST00000309755	ENSG00000146021	KLHL3	TRUE	FALSE
chr5	137628439	T	A	ENST00000309755	ENSG00000146021	KLHL3	TRUE	FALSE
chr5	137628439	T	C	ENST00000309755	ENSG00000146021	KLHL3	TRUE	FALSE
chr5	137628439	T	G	ENST00000309755	ENSG00000146021	KLHL3	TRUE	FALSE
chr5	137634035	A	C	ENST00000309755	ENSG00000146021	KLHL3	TRUE	FALSE
chr5	137634035	A	G	ENST00000309755	ENSG00000146021	KLHL3	TRUE	FALSE
chr5	137634035	A	T	ENST00000309755	ENSG00000146021	KLHL3	TRUE	FALSE
chr5	137634036	C	A	ENST00000309755	ENSG00000146021	KLHL3	TRUE	FALSE
chr5	137634036	C	G	ENST00000309755	ENSG00000146021	KLHL3	TRUE	FALSE
chr5	137634036	C	T	ENST00000309755	ENSG00000146021	KLHL3	TRUE	FALSE
chr5	137634071	G	C	ENST00000309755	ENSG00000146021	KLHL3	TRUE	TRUE
chr5	137634071	G	T	ENST00000309755	ENSG00000146021	KLHL3	TRUE	TRUE
chr5	137634077	C	T	ENST00000309755	ENSG00000146021	KLHL3	TRUE	TRUE
chr5	137634078	C	T	ENST00000309755	ENSG00000146021	KLHL3	TRUE	TRUE
chr5	137634082	C	A	ENST00000309755	ENSG00000146021	KLHL3	TRUE	TRUE
chr5	137634098	G	C	ENST00000309755	ENSG00000146021	KLHL3	TRUE	TRUE
chr5	137634098	G	T	ENST00000309755	ENSG00000146021	KLHL3	TRUE	TRUE
chr5	137634103	G	A	ENST00000309755	ENSG00000146021	KLHL3	TRUE	TRUE
chr5	137634106	C	A	ENST00000309755	ENSG00000146021	KLHL3	TRUE	TRUE
chr5	137634119	A	T	ENST00000309755	ENSG00000146021	KLHL3	TRUE	TRUE
chr5	137634124	G	A	ENST00000309755	ENSG00000146021	KLHL3	TRUE	TRUE
chr5	137634136	C	A	ENST00000309755	ENSG00000146021	KLHL3	TRUE	TRUE
chr5	137634140	A	C	ENST00000309755	ENSG00000146021	KLHL3	TRUE	TRUE
chr5	137634140	A	T	ENST00000309755	ENSG00000146021	KLHL3	TRUE	TRUE
chr5	137634155	A	C	ENST00000309755	ENSG00000146021	KLHL3	TRUE	TRUE
chr5	137634155	A	T	ENST00000309755	ENSG00000146021	KLHL3	TRUE	TRUE
chr5	137634163	T	A	ENST00000309755	ENSG00000146021	KLHL3	TRUE	TRUE
chr5	137634166	C	A	ENST00000309755	ENSG00000146021	KLHL3	TRUE	FALSE
chr5	137634166	C	G	ENST00000309755	ENSG00000146021	KLHL3	TRUE	FALSE
chr5	137634166	C	T	ENST00000309755	ENSG00000146021	KLHL3	TRUE	FALSE
chr5	137634167	T	A	ENST00000309755	ENSG00000146021	KLHL3	TRUE	FALSE
chr5	137634167	T	C	ENST00000309755	ENSG00000146021	KLHL3	TRUE	FALSE
chr5	137634167	T	G	ENST00000309755	ENSG00000146021	KLHL3	TRUE	FALSE
chr5	137637292	A	C	ENST00000309755	ENSG00000146021	KLHL3	TRUE	FALSE
chr5	137637292	A	G	ENST00000309755	ENSG00000146021	KLHL3	TRUE	FALSE
chr5	137637292	A	T	ENST00000309755	ENSG00000146021	KLHL3	TRUE	FALSE
chr5	137637293	C	A	ENST00000309755	ENSG00000146021	KLHL3	TRUE	FALSE
chr5	137637293	C	G	ENST00000309755	ENSG00000146021	KLHL3	TRUE	FALSE
chr5	137637293	C	T	ENST00000309755	ENSG00000146021	KLHL3	TRUE	FALSE
chr5	137637297	C	A	ENST00000309755	ENSG00000146021	KLHL3	TRUE	TRUE
chr5	137637352	C	T	ENST00000309755	ENSG00000146021	KLHL3	TRUE	TRUE
chr5	137637353	C	T	ENST00000309755	ENSG00000146021	KLHL3	TRUE	TRUE
chr5	137637357	C	A	ENST00000309755	ENSG00000146021	KLHL3	TRUE	TRUE
chr5	137637366	T	A	ENST00000309755	ENSG00000146021	KLHL3	TRUE	TRUE
chr5	137637367	G	C	ENST00000309755	ENSG00000146021	KLHL3	TRUE	TRUE
chr5	137637367	G	T	ENST00000309755	ENSG00000146021	KLHL3	TRUE	TRUE
chr5	137637373	G	C	ENST00000309755	ENSG00000146021	KLHL3	TRUE	TRUE
chr5	137637373	G	T	ENST00000309755	ENSG00000146021	KLHL3	TRUE	TRUE
chr5	137637381	C	A	ENST00000309755	ENSG00000146021	KLHL3	TRUE	TRUE
chr5	137637386	G	T	ENST00000309755	ENSG00000146021	KLHL3	TRUE	TRUE
chr5	137637396	C	A	ENST00000309755	ENSG00000146021	KLHL3	TRUE	FALSE
chr5	137637396	C	G	ENST00000309755	ENSG00000146021	KLHL3	TRUE	FALSE
chr5	137637396	C	T	ENST00000309755	ENSG00000146021	KLHL3	TRUE	FALSE
chr5	137637397	T	A	ENST00000309755	ENSG00000146021	KLHL3	TRUE	FALSE
chr5	137637397	T	C	ENST00000309755	ENSG00000146021	KLHL3	TRUE	FALSE
chr5	137637397	T	G	ENST00000309755	ENSG00000146021	KLHL3	TRUE	FALSE
chr5	137638951	A	C	ENST00000309755	ENSG00000146021	KLHL3	TRUE	FALSE
chr5	137638951	A	G	ENST00000309755	ENSG00000146021	KLHL3	TRUE	FALSE
chr5	137638951	A	T	ENST00000309755	ENSG00000146021	KLHL3	TRUE	FALSE
chr5	137638952	C	A	ENST00000309755	ENSG00000146021	KLHL3	TRUE	FALSE
chr5	137638952	C	G	ENST00000309755	ENSG00000146021	KLHL3	TRUE	FALSE
chr5	137638952	C	T	ENST00000309755	ENSG00000146021	KLHL3	TRUE	FALSE
chr5	137638974	C	A	ENST00000309755	ENSG00000146021	KLHL3	TRUE	TRUE
chr5	137638981	G	C	ENST00000309755	ENSG00000146021	KLHL3	TRUE	TRUE
chr5	137638981	G	T	ENST00000309755	ENSG00000146021	KLHL3	TRUE	TRUE
chr5	137638988	A	T	ENST00000309755	ENSG00000146021	KLHL3	TRUE	TRUE
chr5	137639028	C	A	ENST00000309755	ENSG00000146021	KLHL3	TRUE	TRUE
chr5	137639031	G	A	ENST00000309755	ENSG00000146021	KLHL3	TRUE	TRUE
chr5	137639050	C	T	ENST00000309755	ENSG00000146021	KLHL3	TRUE	TRUE
chr5	137639051	C	T	ENST00000309755	ENSG00000146021	KLHL3	TRUE	TRUE
chr5	137639055	G	A	ENST00000309755	ENSG00000146021	KLHL3	TRUE	TRUE
chr5	137639061	T	A	ENST00000309755	ENSG00000146021	KLHL3	TRUE	TRUE
chr5	137639071	A	C	ENST00000309755	ENSG00000146021	KLHL3	TRUE	TRUE
chr5	137639071	A	T	ENST00000309755	ENSG00000146021	KLHL3	TRUE	TRUE
chr5	137639099	G	C	ENST00000309755	ENSG00000146021	KLHL3	TRUE	TRUE
chr5	137639099	G	T	ENST00000309755	ENSG00000146021	KLHL3	TRUE	TRUE
chr5	137639115	C	A	ENST00000309755	ENSG00000146021	KLHL3	TRUE	TRUE
chr5	137639122	A	C	ENST00000309755	ENSG00000146021	KLHL3	TRUE	TRUE
chr5	137639122	A	T	ENST00000309755	ENSG00000146021	KLHL3	TRUE	TRUE
chr5	137639151	C	A	ENST00000309755	ENSG00000146021	KLHL3	TRUE	FALSE
chr5	137639151	C	G	ENST00000309755	ENSG00000146021	KLHL3	TRUE	FALSE
chr5	137639151	C	T	ENST00000309755	ENSG00000146021	KLHL3	TRUE	FALSE
chr5	137639152	T	A	ENST00000309755	ENSG00000146021	KLHL3	TRUE	FALSE
chr5	137639152	T	C	ENST00000309755	ENSG00000146021	KLHL3	TRUE	FALSE
chr5	137639152	T	G	ENST00000309755	ENSG00000146021	KLHL3	TRUE	FALSE
chr5	137639858	A	C	ENST00000309755	ENSG00000146021	KLHL3	TRUE	FALSE
chr5	137639858	A	G	ENST00000309755	ENSG00000146021	KLHL3	TRUE	FALSE
chr5	137639858	A	T	ENST00000309755	ENSG00000146021	KLHL3	TRUE	FALSE
chr5	137639859	C	A	ENST00000309755	ENSG00000146021	KLHL3	TRUE	FALSE
chr5	137639859	C	G	ENST00000309755	ENSG00000146021	KLHL3	TRUE	FALSE
chr5	137639859	C	T	ENST00000309755	ENSG00000146021	KLHL3	TRUE	FALSE
chr5	137639866	T	A	ENST00000309755	ENSG00000146021	KLHL3	TRUE	TRUE
chr5	137639867	G	T	ENST00000309755	ENSG00000146021	KLHL3	TRUE	TRUE
chr5	137639872	T	A	ENST00000309755	ENSG00000146021	KLHL3	TRUE	TRUE
chr5	137639875	T	A	ENST00000309755	ENSG00000146021	KLHL3	TRUE	TRUE
chr5	137639887	C	A	ENST00000309755	ENSG00000146021	KLHL3	TRUE	TRUE
chr5	137639896	G	A	ENST00000309755	ENSG00000146021	KLHL3	TRUE	TRUE
chr5	137639900	C	T	ENST00000309755	ENSG00000146021	KLHL3	TRUE	TRUE
chr5	137639901	C	T	ENST00000309755	ENSG00000146021	KLHL3	TRUE	TRUE
chr5	137639911	C	A	ENST00000309755	ENSG00000146021	KLHL3	TRUE	TRUE
chr5	137639914	C	A	ENST00000309755	ENSG00000146021	KLHL3	TRUE	TRUE
chr5	137639921	A	C	ENST00000309755	ENSG00000146021	KLHL3	TRUE	TRUE
chr5	137639921	A	T	ENST00000309755	ENSG00000146021	KLHL3	TRUE	TRUE
chr5	137639924	G	T	ENST00000309755	ENSG00000146021	KLHL3	TRUE	TRUE
chr5	137639929	C	A	ENST00000309755	ENSG00000146021	KLHL3	TRUE	TRUE
chr5	137639947	T	A	ENST00000309755	ENSG00000146021	KLHL3	TRUE	TRUE
chr5	137639956	G	A	ENST00000309755	ENSG00000146021	KLHL3	TRUE	TRUE
chr5	137639978	C	A	ENST00000309755	ENSG00000146021	KLHL3	TRUE	FALSE
chr5	137639978	C	G	ENST00000309755	ENSG00000146021	KLHL3	TRUE	FALSE
chr5	137639978	C	T	ENST00000309755	ENSG00000146021	KLHL3	TRUE	FALSE
chr5	137639979	T	A	ENST00000309755	ENSG00000146021	KLHL3	TRUE	FALSE
chr5	137639979	T	C	ENST00000309755	ENSG00000146021	KLHL3	TRUE	FALSE
chr5	137639979	T	G	ENST00000309755	ENSG00000146021	KLHL3	TRUE	FALSE
chr5	137658129	A	C	ENST00000309755	ENSG00000146021	KLHL3	TRUE	FALSE
chr5	137658129	A	G	ENST00000309755	ENSG00000146021	KLHL3	FALSE	FALSE
chr5	137658129	A	T	ENST00000309755	ENSG00000146021	KLHL3	TRUE	FALSE
chr5	137658130	C	A	ENST00000309755	ENSG00000146021	KLHL3	TRUE	FALSE
chr5	137658130	C	G	ENST00000309755	ENSG00000146021	KLHL3	TRUE	FALSE
chr5	137658130	C	T	ENST00000309755	ENSG00000146021	KLHL3	TRUE	FALSE
chr5	137658133	T	A	ENST00000309755	ENSG00000146021	KLHL3	TRUE	TRUE
chr5	137658160	T	A	ENST00000309755	ENSG00000146021	KLHL3	TRUE	TRUE
chr5	137658175	T	A	ENST00000309755	ENSG00000146021	KLHL3	TRUE	TRUE
chr5	137658180	A	T	ENST00000309755	ENSG00000146021	KLHL3	TRUE	TRUE
chr5	137658187	T	A	ENST00000309755	ENSG00000146021	KLHL3	TRUE	TRUE
chr5	137658190	G	A	ENST00000309755	ENSG00000146021	KLHL3	TRUE	TRUE
chr5	137658209	G	C	ENST00000309755	ENSG00000146021	KLHL3	TRUE	TRUE
chr5	137658209	G	T	ENST00000309755	ENSG00000146021	KLHL3	TRUE	TRUE
chr5	137658214	T	A	ENST00000309755	ENSG00000146021	KLHL3	TRUE	TRUE
chr5	137658223	C	A	ENST00000309755	ENSG00000146021	KLHL3	TRUE	TRUE
chr5	137658238	T	A	ENST00000309755	ENSG00000146021	KLHL3	TRUE	TRUE
chr5	137658239	A	T	ENST00000309755	ENSG00000146021	KLHL3	TRUE	TRUE
chr5	137658256	T	A	ENST00000309755	ENSG00000146021	KLHL3	TRUE	TRUE
chr5	137658261	A	T	ENST00000309755	ENSG00000146021	KLHL3	TRUE	TRUE
chr5	137658268	C	A	ENST00000309755	ENSG00000146021	KLHL3	TRUE	TRUE
chr5	137658271	C	A	ENST00000309755	ENSG00000146021	KLHL3	TRUE	TRUE
chr5	137658274	C	A	ENST00000309755	ENSG00000146021	KLHL3	TRUE	TRUE
chr5	137658281	C	A	ENST00000309755	ENSG00000146021	KLHL3	TRUE	FALSE
chr5	137658281	C	G	ENST00000309755	ENSG00000146021	KLHL3	TRUE	FALSE
chr5	137658281	C	T	ENST00000309755	ENSG00000146021	KLHL3	TRUE	FALSE
chr5	137658282	T	A	ENST00000309755	ENSG00000146021	KLHL3	TRUE	FALSE
chr5	137658282	T	C	ENST00000309755	ENSG00000146021	KLHL3	TRUE	FALSE
chr5	137658282	T	G	ENST00000309755	ENSG00000146021	KLHL3	TRUE	FALSE
chr5	137661913	A	C	ENST00000309755	ENSG00000146021	KLHL3	TRUE	FALSE
chr5	137661913	A	G	ENST00000309755	ENSG00000146021	KLHL3	TRUE	FALSE
chr5	137661913	A	T	ENST00000309755	ENSG00000146021	KLHL3	TRUE	FALSE
chr5	137661914	C	A	ENST00000309755	ENSG00000146021	KLHL3	TRUE	FALSE
chr5	137661914	C	G	ENST00000309755	ENSG00000146021	KLHL3	TRUE	TRUE
chr5	137661914	C	T	ENST00000309755	ENSG00000146021	KLHL3	TRUE	FALSE
chr5	137661917	G	A	ENST00000309755	ENSG00000146021	KLHL3	TRUE	TRUE
chr5	137661924	G	C	ENST00000309755	ENSG00000146021	KLHL3	TRUE	TRUE
chr5	137661924	G	T	ENST00000309755	ENSG00000146021	KLHL3	TRUE	TRUE
chr5	137661937	A	C	ENST00000309755	ENSG00000146021	KLHL3	TRUE	TRUE
chr5	137661937	A	T	ENST00000309755	ENSG00000146021	KLHL3	TRUE	TRUE
chr5	137661950	G	A	ENST00000309755	ENSG00000146021	KLHL3	TRUE	TRUE
chr5	137661959	C	A	ENST00000309755	ENSG00000146021	KLHL3	TRUE	TRUE
chr5	137661968	T	A	ENST00000309755	ENSG00000146021	KLHL3	TRUE	TRUE
chr5	137661980	C	A	ENST00000309755	ENSG00000146021	KLHL3	TRUE	TRUE
chr5	137661982	A	C	ENST00000309755	ENSG00000146021	KLHL3	TRUE	TRUE
chr5	137661982	A	T	ENST00000309755	ENSG00000146021	KLHL3	TRUE	TRUE
chr5	137661992	C	A	ENST00000309755	ENSG00000146021	KLHL3	TRUE	TRUE
chr5	137661995	T	A	ENST00000309755	ENSG00000146021	KLHL3	TRUE	TRUE
chr5	137661998	C	A	ENST00000309755	ENSG00000146021	KLHL3	TRUE	TRUE
chr5	137661999	A	C	ENST00000309755	ENSG00000146021	KLHL3	TRUE	TRUE
chr5	137661999	A	T	ENST00000309755	ENSG00000146021	KLHL3	TRUE	TRUE
chr5	137662008	C	T	ENST00000309755	ENSG00000146021	KLHL3
chr5	137662009	C	T	ENST00000309755	ENSG00000146021	KLHL3
chr5	137662012	G	C	ENST00000309755	ENSG00000146021	KLHL3
chr5	137662012	G	T	ENST00000309755	ENSG00000146021	KLHL3
chr5	137662025	C	A	ENST00000309755	ENSG00000146021	KLHL3
chr5	137662032	C	A	ENST00000309755	ENSG00000146021	KLHL3	TRUE	FALSE
chr5	137662032	C	G	ENST00000309755	ENSG00000146021	KLHL3	TRUE	FALSE
chr5	137662032	C	T	ENST00000309755	ENSG00000146021	KLHL3	TRUE	FALSE
chr5	137662033	T	A	ENST00000309755	ENSG00000146021	KLHL3	TRUE	FALSE
chr5	137662033	T	C	ENST00000309755	ENSG00000146021	KLHL3	TRUE	FALSE
chr5	137662033	T	G	ENST00000309755	ENSG00000146021	KLHL3	TRUE	FALSE
chr5	137677543	A	C	ENST00000309755	ENSG00000146021	KLHL3	TRUE	FALSE
chr5	137677543	A	G	ENST00000309755	ENSG00000146021	KLHL3	TRUE	FALSE
chr5	137677543	A	T	ENST00000309755	ENSG00000146021	KLHL3	TRUE	FALSE
chr5	137677544	C	A	ENST00000309755	ENSG00000146021	KLHL3	TRUE	FALSE
chr5	137677544	C	G	ENST00000309755	ENSG00000146021	KLHL3	TRUE	FALSE
chr5	137677544	C	T	ENST00000309755	ENSG00000146021	KLHL3	TRUE	FALSE
chr5	137677547	T	A	ENST00000309755	ENSG00000146021	KLHL3	TRUE	TRUE
chr5	137677550	C	A	ENST00000309755	ENSG00000146021	KLHL3	TRUE	TRUE
chr5	137677553	C	A	ENST00000309755	ENSG00000146021	KLHL3	TRUE	TRUE
chr5	137677555	G	C	ENST00000309755	ENSG00000146021	KLHL3	TRUE	TRUE
chr5	137677555	G	T	ENST00000309755	ENSG00000146021	KLHL3	TRUE	TRUE
chr5	137677571	T	A	ENST00000309755	ENSG00000146021	KLHL3	TRUE	TRUE
chr5	137677585	A	T	ENST00000309755	ENSG00000146021	KLHL3	TRUE	TRUE
chr5	137677590	G	T	ENST00000309755	ENSG00000146021	KLHL3	TRUE	TRUE
chr5	137677598	G	A	ENST00000309755	ENSG00000146021	KLHL3	TRUE	TRUE
chr5	137677622	C	A	ENST00000309755	ENSG00000146021	KLHL3
chr5	137677625	C	A	ENST00000309755	ENSG00000146021	KLHL3
chr5	137677628	C	A	ENST00000309755	ENSG00000146021	KLHL3
chr5	137677640	C	A	ENST00000309755	ENSG00000146021	KLHL3
chr5	137677652	G	A	ENST00000309755	ENSG00000146021	KLHL3
chr5	137677655	C	A	ENST00000309755	ENSG00000146021	KLHL3	TRUE	FALSE
chr5	137677655	C	G	ENST00000309755	ENSG00000146021	KLHL3	TRUE	FALSE
chr5	137677655	C	T	ENST00000309755	ENSG00000146021	KLHL3	TRUE	FALSE
chr5	137677656	T	A	ENST00000309755	ENSG00000146021	KLHL3	TRUE	FALSE
chr5	137677656	T	C	ENST00000309755	ENSG00000146021	KLHL3	TRUE	FALSE
chr5	137677656	T	G	ENST00000309755	ENSG00000146021	KLHL3	TRUE	FALSE
chr5	137692283	A	C	ENST00000309755	ENSG00000146021	KLHL3	TRUE	FALSE
chr5	137692283	A	G	ENST00000309755	ENSG00000146021	KLHL3	TRUE	FALSE
chr5	137692283	A	T	ENST00000309755	ENSG00000146021	KLHL3	TRUE	FALSE
chr5	137692284	C	A	ENST00000309755	ENSG00000146021	KLHL3	TRUE	FALSE
chr5	137692284	C	G	ENST00000309755	ENSG00000146021	KLHL3	TRUE	FALSE
chr5	137692284	C	T	ENST00000309755	ENSG00000146021	KLHL3	TRUE	FALSE
chr5	137692285	C	A	ENST00000309755	ENSG00000146021	KLHL3	TRUE	TRUE
chr5	137692289	G	C	ENST00000309755	ENSG00000146021	KLHL3	TRUE	TRUE
chr5	137692289	G	T	ENST00000309755	ENSG00000146021	KLHL3	TRUE	TRUE
chr5	137692303	G	A	ENST00000309755	ENSG00000146021	KLHL3	TRUE	TRUE
chr5	137692306	G	A	ENST00000309755	ENSG00000146021	KLHL3	TRUE	TRUE
chr5	137692319	G	T	ENST00000309755	ENSG00000146021	KLHL3	TRUE	TRUE
chr5	137692355	G	T	ENST00000309755	ENSG00000146021	KLHL3	TRUE	TRUE
chr5	137692371	A	T	ENST00000309755	ENSG00000146021	KLHL3	TRUE	TRUE
chr5	137692375	G	A	ENST00000309755	ENSG00000146021	KLHL3	TRUE	TRUE
chr5	137692381	G	A	ENST00000309755	ENSG00000146021	KLHL3	TRUE	TRUE
chr5	137692391	A	T	ENST00000309755	ENSG00000146021	KLHL3	TRUE	TRUE
chr5	137692394	G	T	ENST00000309755	ENSG00000146021	KLHL3	TRUE	TRUE
chr5	137692402	G	A	ENST00000309755	ENSG00000146021	KLHL3	TRUE	TRUE
chr5	137692420	G	A	ENST00000309755	ENSG00000146021	KLHL3	TRUE	TRUE
chr5	137692425	A	T	ENST00000309755	ENSG00000146021	KLHL3	TRUE	TRUE
chr5	137692448	C	A	ENST00000309755	ENSG00000146021	KLHL3	TRUE	FALSE
chr5	137692448	C	G	ENST00000309755	ENSG00000146021	KLHL3	TRUE	FALSE
chr5	137692448	C	T	ENST00000309755	ENSG00000146021	KLHL3	TRUE	FALSE
chr5	137692449	T	A	ENST00000309755	ENSG00000146021	KLHL3	TRUE	FALSE
chr5	137692449	T	C	ENST00000309755	ENSG00000146021	KLHL3	TRUE	FALSE
chr5	137692449	T	G	ENST00000309755	ENSG00000146021	KLHL3	TRUE	FALSE
chr5	137698285	A	C	ENST00000309755	ENSG00000146021	KLHL3	TRUE	FALSE
chr5	137698285	A	G	ENST00000309755	ENSG00000146021	KLHL3	TRUE	FALSE
chr5	137698285	A	T	ENST00000309755	ENSG00000146021	KLHL3	TRUE	FALSE
chr5	137698286	C	A	ENST00000309755	ENSG00000146021	KLHL3	TRUE	FALSE
chr5	137698286	C	G	ENST00000309755	ENSG00000146021	KLHL3	TRUE	FALSE
chr5	137698286	C	T	ENST00000309755	ENSG00000146021	KLHL3	TRUE	FALSE
chr5	137698289	G	A	ENST00000309755	ENSG00000146021	KLHL3	TRUE	TRUE
chr5	137698298	C	A	ENST00000309755	ENSG00000146021	KLHL3	TRUE	TRUE
chr5	137698301	C	A	ENST00000309755	ENSG00000146021	KLHL3	TRUE	TRUE
chr5	137698310	C	A	ENST00000309755	ENSG00000146021	KLHL3	TRUE	TRUE
chr5	137698316	C	A	ENST00000309755	ENSG00000146021	KLHL3	TRUE	TRUE
chr5	137698323	A	C	ENST00000309755	ENSG00000146021	KLHL3	TRUE	TRUE
chr5	137698323	A	T	ENST00000309755	ENSG00000146021	KLHL3	TRUE	TRUE
chr5	137698329	G	C	ENST00000309755	ENSG00000146021	KLHL3	TRUE	TRUE
chr5	137698329	G	T	ENST00000309755	ENSG00000146021	KLHL3	TRUE	TRUE
chr5	137698343	T	A	ENST00000309755	ENSG00000146021	KLHL3	TRUE	TRUE
chr5	137698355	G	A	ENST00000309755	ENSG00000146021	KLHL3	TRUE	TRUE
chr5	137698370	T	A	ENST00000309755	ENSG00000146021	KLHL3	TRUE	TRUE
chr5	137698376	C	A	ENST00000309755	ENSG00000146021	KLHL3	TRUE	TRUE
chr5	137698382	T	A	ENST00000309755	ENSG00000146021	KLHL3	TRUE	TRUE
chr5	137698385	T	A	ENST00000309755	ENSG00000146021	KLHL3	TRUE	TRUE
chr5	137698391	T	A	ENST00000309755	ENSG00000146021	KLHL3	TRUE	TRUE
chr5	137698397	C	A	ENST00000309755	ENSG00000146021	KLHL3	TRUE	TRUE
chr5	137698409	C	A	ENST00000309755	ENSG00000146021	KLHL3	TRUE	FALSE
chr5	137698409	C	G	ENST00000309755	ENSG00000146021	KLHL3	TRUE	FALSE
chr5	137698409	C	T	ENST00000309755	ENSG00000146021	KLHL3	TRUE	FALSE
chr5	137698410	T	A	ENST00000309755	ENSG00000146021	KLHL3	TRUE	FALSE
chr5	137698410	T	C	ENST00000309755	ENSG00000146021	KLHL3	TRUE	FALSE
chr5	137698410	T	G	ENST00000309755	ENSG00000146021	KLHL3	TRUE	FALSE
chr5	137709748	A	C	ENST00000309755	ENSG00000146021	KLHL3	TRUE	FALSE
chr5	137709748	A	G	ENST00000309755	ENSG00000146021	KLHL3	TRUE	FALSE
chr5	137709748	A	T	ENST00000309755	ENSG00000146021	KLHL3	TRUE	FALSE
chr5	137709749	C	A	ENST00000309755	ENSG00000146021	KLHL3	TRUE	FALSE
chr5	137709749	C	G	ENST00000309755	ENSG00000146021	KLHL3	TRUE	FALSE
chr5	137709749	C	T	ENST00000309755	ENSG00000146021	KLHL3	TRUE	FALSE
chr5	137709763	A	T	ENST00000309755	ENSG00000146021	KLHL3	TRUE	TRUE
chr5	137709769	G	C	ENST00000309755	ENSG00000146021	KLHL3	TRUE	TRUE
chr5	137709769	G	T	ENST00000309755	ENSG00000146021	KLHL3	TRUE	TRUE
chr5	137709778	G	T	ENST00000309755	ENSG00000146021	KLHL3	TRUE	TRUE
chr5	137709807	C	A	ENST00000309755	ENSG00000146021	KLHL3	TRUE	TRUE
chr5	137709813	C	A	ENST00000309755	ENSG00000146021	KLHL3	TRUE	TRUE
chr5	137709822	C	A	ENST00000309755	ENSG00000146021	KLHL3	TRUE	TRUE
chr5	137709841	A	T	ENST00000309755	ENSG00000146021	KLHL3	TRUE	TRUE
chr5	137709845	A	T	ENST00000309755	ENSG00000146021	KLHL3	TRUE	TRUE
chr5	137709852	G	A	ENST00000309755	ENSG00000146021	KLHL3	TRUE	TRUE
chr5	137709855	T	A	ENST00000309755	ENSG00000146021	KLHL3	TRUE	TRUE
chr5	137709857	C	A	ENST00000309755	ENSG00000146021	KLHL3	TRUE	FALSE
chr5	137709857	C	G	ENST00000309755	ENSG00000146021	KLHL3	TRUE	FALSE
chr5	137709857	C	T	ENST00000309755	ENSG00000146021	KLHL3	TRUE	FALSE
chr5	137709858	T	A	ENST00000309755	ENSG00000146021	KLHL3	TRUE	FALSE
chr5	137709858	T	C	ENST00000309755	ENSG00000146021	KLHL3	TRUE	FALSE
chr5	137709858	T	G	ENST00000309755	ENSG00000146021	KLHL3	TRUE	FALSE
chr5	137720463	A	C	ENST00000309755	ENSG00000146021	KLHL3	TRUE	FALSE
chr5	137720463	A	G	ENST00000309755	ENSG00000146021	KLHL3	TRUE	FALSE
chr5	137720463	A	T	ENST00000309755	ENSG00000146021	KLHL3	TRUE	FALSE
chr5	137720464	C	A	ENST00000309755	ENSG00000146021	KLHL3	TRUE	FALSE
chr5	137720464	C	G	ENST00000309755	ENSG00000146021	KLHL3	TRUE	FALSE
chr5	137720464	C	T	ENST00000309755	ENSG00000146021	KLHL3	TRUE	FALSE
chr5	137720475	C	A	ENST00000309755	ENSG00000146021	KLHL3	TRUE	TRUE
chr5	137720487	T	A	ENST00000309755	ENSG00000146021	KLHL3	TRUE	TRUE
chr5	137720496	T	A	ENST00000309755	ENSG00000146021	KLHL3	TRUE	TRUE
chr5	137720532	G	A	ENST00000309755	ENSG00000146021	KLHL3	TRUE	FALSE
chr5	137720538	T	A	ENST00000309755	ENSG00000146021	KLHL3	TRUE	FALSE
chr5	137720541	C	A	ENST00000309755	ENSG00000146021	KLHL3	TRUE	FALSE
chr5	137720556	G	A	ENST00000309755	ENSG00000146021	KLHL3	FALSE	FALSE
chr5	137720568	G	A	ENST00000309755	ENSG00000146021	KLHL3	FALSE	FALSE
chr5	137720580	T	A	ENST00000309755	ENSG00000146021	KLHL3	FALSE	FALSE
chr5	137720585	C	A	ENST00000309755	ENSG00000146021	KLHL3	TRUE	FALSE
chr5	137720585	C	G	ENST00000309755	ENSG00000146021	KLHL3	TRUE	FALSE
chr5	137720585	C	T	ENST00000309755	ENSG00000146021	KLHL3	TRUE	FALSE
chr5	137720586	T	A	ENST00000309755	ENSG00000146021	KLHL3	TRUE	FALSE
chr5	137720586	T	C	ENST00000309755	ENSG00000146021	KLHL3	TRUE	FALSE
chr5	137720586	T	G	ENST00000309755	ENSG00000146021	KLHL3	TRUE	FALSE
chr5	137735631	A	C	ENST00000309755	ENSG00000146021	KLHL3	FALSE	FALSE
chr5	137735631	A	G	ENST00000309755	ENSG00000146021	KLHL3	FALSE	FALSE
chr5	137735631	A	T	ENST00000309755	ENSG00000146021	KLHL3	FALSE	FALSE
chr5	137735632	C	A	ENST00000309755	ENSG00000146021	KLHL3	FALSE	FALSE
chr5	137735632	C	G	ENST00000309755	ENSG00000146021	KLHL3	FALSE	FALSE
chr5	137735632	C	T	ENST00000309755	ENSG00000146021	KLHL3	FALSE	FALSE
chr5	137735637	C	A	ENST00000309755	ENSG00000146021	KLHL3	FALSE	FALSE
chr5	137735643	C	A	ENST00000309755	ENSG00000146021	KLHL3	FALSE	FALSE
chr5	137753166	C	A	ENST00000314940	ENSG00000177733	HNRNPA0	TRUE	TRUE
chr5	137753167	A	C	ENST00000314940	ENSG00000177733	HNRNPA0	TRUE	TRUE
chr5	137753167	A	T	ENST00000314940	ENSG00000177733	HNRNPA0	TRUE	TRUE
chr5	137753185	A	C	ENST00000314940	ENSG00000177733	HNRNPA0	TRUE	TRUE
chr5	137753185	A	T	ENST00000314940	ENSG00000177733	HNRNPA0	TRUE	TRUE
chr5	137753196	T	A	ENST00000314940	ENSG00000177733	HNRNPA0	TRUE	TRUE
chr5	137753197	G	C	ENST00000314940	ENSG00000177733	HNRNPA0	TRUE	TRUE
chr5	137753197	G	T	ENST00000314940	ENSG00000177733	HNRNPA0	TRUE	TRUE
chr5	137753205	C	A	ENST00000314940	ENSG00000177733	HNRNPA0	TRUE	TRUE
chr5	137753224	C	T	ENST00000314940	ENSG00000177733	HNRNPA0	TRUE	TRUE
chr5	137753225	C	T	ENST00000314940	ENSG00000177733	HNRNPA0	TRUE	TRUE
chr5	137753238	C	A	ENST00000314940	ENSG00000177733	HNRNPA0	TRUE	TRUE
chr5	137753262	T	A	ENST00000314940	ENSG00000177733	HNRNPA0	TRUE	TRUE
chr5	137753272	A	C	ENST00000314940	ENSG00000177733	HNRNPA0	TRUE	TRUE
chr5	137753272	A	T	ENST00000314940	ENSG00000177733	HNRNPA0	TRUE	TRUE
chr5	137753283	G	A	ENST00000314940	ENSG00000177733	HNRNPA0	TRUE	TRUE
chr5	137753289	G	A	ENST00000314940	ENSG00000177733	HNRNPA0	TRUE	TRUE
chr5	137753293	G	C	ENST00000314940	ENSG00000177733	HNRNPA0	TRUE	TRUE
chr5	137753293	G	T	ENST00000314940	ENSG00000177733	HNRNPA0	TRUE	TRUE
chr5	137753323	G	C	ENST00000314940	ENSG00000177733	HNRNPA0	TRUE	TRUE
chr5	137753323	G	T	ENST00000314940	ENSG00000177733	HNRNPA0	TRUE	TRUE
chr5	137753338	G	C	ENST00000314940	ENSG00000177733	HNRNPA0
chr5	137753338	G	T	ENST00000314940	ENSG00000177733	HNRNPA0
chr5	137753345	G	T	ENST00000314940	ENSG00000177733	HNRNPA0
chr5	137753364	C	A	ENST00000314940	ENSG00000177733	HNRNPA0
chr5	137753365	G	C	ENST00000314940	ENSG00000177733	HNRNPA0
chr5	137753365	G	T	ENST00000314940	ENSG00000177733	HNRNPA0
chr5	137753374	G	C	ENST00000314940	ENSG00000177733	HNRNPA0
chr5	137753374	G	T	ENST00000314940	ENSG00000177733	HNRNPA0
chr5	137753388	C	A	ENST00000314940	ENSG00000177733	HNRNPA0
chr5	137753398	G	C	ENST00000314940	ENSG00000177733	HNRNPA0
chr5	137753398	G	T	ENST00000314940	ENSG00000177733	HNRNPA0
chr5	137753407	G	C	ENST00000314940	ENSG00000177733	HNRNPA0
chr5	137753407	G	T	ENST00000314940	ENSG00000177733	HNRNPA0
chr5	137753416	G	C	ENST00000314940	ENSG00000177733	HNRNPA0
chr5	137753416	G	T	ENST00000314940	ENSG00000177733	HNRNPA0
chr5	137753436	T	A	ENST00000314940	ENSG00000177733	HNRNPA0
chr5	137753451	G	A	ENST00000314940	ENSG00000177733	HNRNPA0	TRUE	TRUE
chr5	137753457	G	A	ENST00000314940	ENSG00000177733	HNRNPA0	TRUE	TRUE
chr5	137753484	G	A	ENST00000314940	ENSG00000177733	HNRNPA0	TRUE	TRUE
chr5	137753502	G	A	ENST00000314940	ENSG00000177733	HNRNPA0	TRUE	TRUE
chr5	137753514	C	A	ENST00000314940	ENSG00000177733	HNRNPA0	TRUE	TRUE
chr5	137753527	G	C	ENST00000314940	ENSG00000177733	HNRNPA0	TRUE	TRUE
chr5	137753527	G	T	ENST00000314940	ENSG00000177733	HNRNPA0	TRUE	TRUE
chr5	137753538	C	A	ENST00000314940	ENSG00000177733	HNRNPA0	TRUE	TRUE
chr5	137753541	T	A	ENST00000314940	ENSG00000177733	HNRNPA0	TRUE	TRUE
chr5	137753553	T	A	ENST00000314940	ENSG00000177733	HNRNPA0	TRUE	TRUE
chr5	137753556	T	A	ENST00000314940	ENSG00000177733	HNRNPA0	TRUE	TRUE
chr5	137753562	C	A	ENST00000314940	ENSG00000177733	HNRNPA0	TRUE	TRUE
chr5	137753577	G	A	ENST00000314940	ENSG00000177733	HNRNPA0	TRUE	TRUE
chr5	137753592	T	A	ENST00000314940	ENSG00000177733	HNRNPA0	TRUE	TRUE
chr5	137753607	T	A	ENST00000314940	ENSG00000177733	HNRNPA0	TRUE	TRUE
chr5	137753628	G	A	ENST00000314940	ENSG00000177733	HNRNPA0	TRUE	TRUE
chr5	137753632	A	C	ENST00000314940	ENSG00000177733	HNRNPA0	TRUE	TRUE
chr5	137753632	A	T	ENST00000314940	ENSG00000177733	HNRNPA0	TRUE	TRUE
chr5	137753649	C	A	ENST00000314940	ENSG00000177733	HNRNPA0	TRUE	TRUE
chr5	137753655	T	A	ENST00000314940	ENSG00000177733	HNRNPA0	TRUE	TRUE
chr5	137753658	T	A	ENST00000314940	ENSG00000177733	HNRNPA0	TRUE	TRUE
chr5	137753667	G	A	ENST00000314940	ENSG00000177733	HNRNPA0	TRUE	TRUE
chr5	137753670	T	A	ENST00000314940	ENSG00000177733	HNRNPA0	TRUE	TRUE
chr5	137753685	C	A	ENST00000314940	ENSG00000177733	HNRNPA0	TRUE	TRUE
chr5	137753691	T	A	ENST00000314940	ENSG00000177733	HNRNPA0	TRUE	TRUE
chr5	137753694	C	A	ENST00000314940	ENSG00000177733	HNRNPA0	TRUE	TRUE
chr5	137753709	G	A	ENST00000314940	ENSG00000177733	HNRNPA0	TRUE	TRUE
chr5	137753711	G	T	ENST00000314940	ENSG00000177733	HNRNPA0	TRUE	TRUE
chr5	137753721	C	A	ENST00000314940	ENSG00000177733	HNRNPA0	TRUE	FALSE
chr5	137753736	C	A	ENST00000314940	ENSG00000177733	HNRNPA0	TRUE	FALSE
chr5	137753748	C	A	ENST00000314940	ENSG00000177733	HNRNPA0	TRUE	FALSE
chr5	137753751	T	A	ENST00000314940	ENSG00000177733	HNRNPA0	TRUE	FALSE
chr5	137753760	C	A	ENST00000314940	ENSG00000177733	HNRNPA0	TRUE	FALSE
chr5	137753772	T	A	ENST00000314940	ENSG00000177733	HNRNPA0	TRUE	FALSE
chr5	137753775	T	A	ENST00000314940	ENSG00000177733	HNRNPA0	TRUE	FALSE
chr5	137753781	T	A	ENST00000314940	ENSG00000177733	HNRNPA0	TRUE	FALSE
chr5	137753804	G	T	ENST00000314940	ENSG00000177733	HNRNPA0	TRUE	FALSE
chr5	137753811	C	A	ENST00000314940	ENSG00000177733	HNRNPA0	TRUE	FALSE
chr5	137753829	T	A	ENST00000314940	ENSG00000177733	HNRNPA0	FALSE	FALSE
chr5	137753835	C	A	ENST00000314940	ENSG00000177733	HNRNPA0	FALSE	FALSE
chr5	137753864	G	T	ENST00000314940	ENSG00000177733	HNRNPA0	FALSE	FALSE
chr5	137753889	C	A	ENST00000314940	ENSG00000177733	HNRNPA0	FALSE	FALSE
chr5	137753892	C	A	ENST00000314940	ENSG00000177733	HNRNPA0	FALSE	FALSE
chr5	137753902	G	C	ENST00000314940	ENSG00000177733	HNRNPA0	FALSE	FALSE
chr5	137753902	G	T	ENST00000314940	ENSG00000177733	HNRNPA0	FALSE	FALSE
chr5	137753920	G	T	ENST00000314940	ENSG00000177733	HNRNPA0	FALSE	FALSE
chr5	137753934	T	A	ENST00000314940	ENSG00000177733	HNRNPA0	FALSE	FALSE
chr5	137753940	G	A	ENST00000314940	ENSG00000177733	HNRNPA0	FALSE	FALSE
chr5	137753959	G	T	ENST00000314940	ENSG00000177733	HNRNPA0	FALSE	FALSE
chr5	137753985	C	A	ENST00000314940	ENSG00000177733	HNRNPA0	FALSE	FALSE
chr5	137754005	G	T	ENST00000314940	ENSG00000177733	HNRNPA0	FALSE	FALSE
chr5	137754009	C	A	ENST00000314940	ENSG00000177733	HNRNPA0	FALSE	FALSE
chr5	137754018	G	A	ENST00000314940	ENSG00000177733	HNRNPA0	FALSE	FALSE
chr5	137754045	T	A	ENST00000314940	ENSG00000177733	HNRNPA0	FALSE	FALSE
chr5	137754046	A	T	ENST00000314940	ENSG00000177733	HNRNPA0	FALSE	FALSE
chr5	137754050	A	T	ENST00000314940	ENSG00000177733	HNRNPA0	FALSE	FALSE
chr5	137754054	G	A	ENST00000314940	ENSG00000177733	HNRNPA0	FALSE	FALSE
chr5	137754063	C	A	ENST00000314940	ENSG00000177733	HNRNPA0	FALSE	FALSE
chr5	137867954	G	A	ENST00000239926	ENSG00000120729	MYOT	FALSE	FALSE
chr5	137867954	G	C	ENST00000239926	ENSG00000120729	MYOT	FALSE	FALSE
chr5	137867954	G	T	ENST00000239926	ENSG00000120729	MYOT	FALSE	FALSE
chr5	137867955	T	A	ENST00000239926	ENSG00000120729	MYOT	FALSE	FALSE
chr5	137867955	T	C	ENST00000239926	ENSG00000120729	MYOT	FALSE	FALSE
chr5	137867955	T	G	ENST00000239926	ENSG00000120729	MYOT	FALSE	FALSE
chr5	137870439	A	C	ENST00000239926	ENSG00000120729	MYOT	TRUE	FALSE
chr5	137870439	A	G	ENST00000239926	ENSG00000120729	MYOT	TRUE	FALSE
chr5	137870439	A	T	ENST00000239926	ENSG00000120729	MYOT	TRUE	FALSE
chr5	137870440	G	A	ENST00000239926	ENSG00000120729	MYOT	TRUE	FALSE
chr5	137870440	G	C	ENST00000239926	ENSG00000120729	MYOT	TRUE	FALSE
chr5	137870440	G	T	ENST00000239926	ENSG00000120729	MYOT	TRUE	FALSE
chr5	137870663	C	A	ENST00000239926	ENSG00000120729	MYOT	FALSE	FALSE
chr5	137870663	C	G	ENST00000239926	ENSG00000120729	MYOT	FALSE	FALSE
chr5	137870664	G	T	ENST00000239926	ENSG00000120729	MYOT	FALSE	FALSE
chr5	137870673	A	T	ENST00000239926	ENSG00000120729	MYOT	FALSE	FALSE
chr5	137870685	C	T	ENST00000239926	ENSG00000120729	MYOT	FALSE	FALSE
chr5	137870691	C	T	ENST00000239926	ENSG00000120729	MYOT	FALSE	FALSE
chr5	137870702	T	A	ENST00000239926	ENSG00000120729	MYOT	FALSE	FALSE
chr5	137870709	A	T	ENST00000239926	ENSG00000120729	MYOT	TRUE	FALSE
chr5	137870713	T	A	ENST00000239926	ENSG00000120729	MYOT	TRUE	FALSE
chr5	137870715	C	T	ENST00000239926	ENSG00000120729	MYOT	TRUE	FALSE
chr5	137870724	G	T	ENST00000239926	ENSG00000120729	MYOT	TRUE	TRUE
chr5	137870730	G	T	ENST00000239926	ENSG00000120729	MYOT	TRUE	TRUE
chr5	137870751	C	T	ENST00000239926	ENSG00000120729	MYOT	TRUE	TRUE
chr5	137870757	A	T	ENST00000239926	ENSG00000120729	MYOT	TRUE	TRUE
chr5	137870760	C	T	ENST00000239926	ENSG00000120729	MYOT	TRUE	TRUE
chr5	137870778	C	T	ENST00000239926	ENSG00000120729	MYOT	TRUE	TRUE
chr5	137870787	C	T	ENST00000239926	ENSG00000120729	MYOT	TRUE	TRUE
chr5	137870792	T	A	ENST00000239926	ENSG00000120729	MYOT	TRUE	TRUE
chr5	137870796	G	T	ENST00000239926	ENSG00000120729	MYOT	TRUE	TRUE
chr5	137870799	C	T	ENST00000239926	ENSG00000120729	MYOT	TRUE	TRUE
chr5	137870802	A	T	ENST00000239926	ENSG00000120729	MYOT	TRUE	TRUE
chr5	137870818	C	A	ENST00000239926	ENSG00000120729	MYOT	TRUE	TRUE
chr5	137870818	C	G	ENST00000239926	ENSG00000120729	MYOT	TRUE	TRUE
chr5	137870871	C	T	ENST00000239926	ENSG00000120729	MYOT	TRUE	TRUE
chr5	137870874	C	T	ENST00000239926	ENSG00000120729	MYOT	TRUE	TRUE
chr5	137870898	C	T	ENST00000239926	ENSG00000120729	MYOT	TRUE	TRUE
chr5	137870918	T	A	ENST00000239926	ENSG00000120729	MYOT	TRUE	TRUE
chr5	137870918	T	G	ENST00000239926	ENSG00000120729	MYOT	TRUE	TRUE
chr5	137870922	C	T	ENST00000239926	ENSG00000120729	MYOT	TRUE	TRUE
chr5	137870953	T	A	ENST00000239926	ENSG00000120729	MYOT	TRUE	TRUE
chr5	137870953	T	G	ENST00000239926	ENSG00000120729	MYOT	TRUE	TRUE
chr5	137870959	C	A	ENST00000239926	ENSG00000120729	MYOT	TRUE	TRUE
chr5	137870959	C	G	ENST00000239926	ENSG00000120729	MYOT	TRUE	TRUE
chr5	137870961	C	T	ENST00000239926	ENSG00000120729	MYOT	TRUE	TRUE
chr5	137870972	C	A	ENST00000239926	ENSG00000120729	MYOT	TRUE	TRUE
chr5	137870972	C	G	ENST00000239926	ENSG00000120729	MYOT	TRUE	TRUE
chr5	137870982	A	T	ENST00000239926	ENSG00000120729	MYOT	TRUE	TRUE
chr5	137871008	G	A	ENST00000239926	ENSG00000120729	MYOT	TRUE	FALSE
chr5	137871008	G	C	ENST00000239926	ENSG00000120729	MYOT	TRUE	FALSE
chr5	137871008	G	T	ENST00000239926	ENSG00000120729	MYOT	TRUE	FALSE
chr5	137871009	T	A	ENST00000239926	ENSG00000120729	MYOT	TRUE	FALSE
chr5	137871009	T	C	ENST00000239926	ENSG00000120729	MYOT	TRUE	FALSE
chr5	137871009	T	G	ENST00000239926	ENSG00000120729	MYOT	TRUE	FALSE
chr5	137875827	A	C	ENST00000239926	ENSG00000120729	MYOT	TRUE	FALSE
chr5	137875827	A	G	ENST00000239926	ENSG00000120729	MYOT	TRUE	FALSE
chr5	137875827	A	T	ENST00000239926	ENSG00000120729	MYOT	TRUE	FALSE
chr5	137875828	G	A	ENST00000239926	ENSG00000120729	MYOT	TRUE	FALSE
chr5	137875828	G	C	ENST00000239926	ENSG00000120729	MYOT	TRUE	FALSE
chr5	137875828	G	T	ENST00000239926	ENSG00000120729	MYOT	TRUE	FALSE
chr5	137875832	T	A	ENST00000239926	ENSG00000120729	MYOT	TRUE	TRUE
chr5	137875832	T	G	ENST00000239926	ENSG00000120729	MYOT	TRUE	TRUE
chr5	137875833	C	T	ENST00000239926	ENSG00000120729	MYOT	TRUE	TRUE
chr5	137875836	C	T	ENST00000239926	ENSG00000120729	MYOT	TRUE	TRUE
chr5	137875843	C	A	ENST00000239926	ENSG00000120729	MYOT	TRUE	TRUE
chr5	137875843	C	G	ENST00000239926	ENSG00000120729	MYOT	TRUE	TRUE
chr5	137875851	C	T	ENST00000239926	ENSG00000120729	MYOT	TRUE	TRUE
chr5	137875866	A	T	ENST00000239926	ENSG00000120729	MYOT	TRUE	TRUE
chr5	137875875	C	T	ENST00000239926	ENSG00000120729	MYOT	TRUE	TRUE
chr5	137875890	A	T	ENST00000239926	ENSG00000120729	MYOT	TRUE	TRUE
chr5	137875902	A	T	ENST00000239926	ENSG00000120729	MYOT	TRUE	TRUE
chr5	137875917	G	T	ENST00000239926	ENSG00000120729	MYOT	TRUE	TRUE
chr5	137875923	C	T	ENST00000239926	ENSG00000120729	MYOT	TRUE	TRUE
chr5	137875926	G	T	ENST00000239926	ENSG00000120729	MYOT	TRUE	TRUE
chr5	137875930	C	A	ENST00000239926	ENSG00000120729	MYOT	TRUE	TRUE
chr5	137875930	C	G	ENST00000239926	ENSG00000120729	MYOT	TRUE	TRUE
chr5	137875932	A	T	ENST00000239926	ENSG00000120729	MYOT	TRUE	TRUE
chr5	137875935	G	T	ENST00000239926	ENSG00000120729	MYOT	TRUE	TRUE
chr5	137875942	T	A	ENST00000239926	ENSG00000120729	MYOT	TRUE	TRUE
chr5	137875947	C	T	ENST00000239926	ENSG00000120729	MYOT	TRUE	TRUE
chr5	137875954	T	A	ENST00000239926	ENSG00000120729	MYOT	TRUE	TRUE
chr5	137875956	G	T	ENST00000239926	ENSG00000120729	MYOT	TRUE	TRUE
chr5	137875959	A	T	ENST00000239926	ENSG00000120729	MYOT	TRUE	TRUE
chr5	137875962	A	T	ENST00000239926	ENSG00000120729	MYOT	TRUE	TRUE
chr5	137875968	A	T	ENST00000239926	ENSG00000120729	MYOT	TRUE	TRUE
chr5	137875973	C	A	ENST00000239926	ENSG00000120729	MYOT	TRUE	TRUE
chr5	137875974	A	T	ENST00000239926	ENSG00000120729	MYOT	TRUE	TRUE
chr5	137875995	G	T	ENST00000239926	ENSG00000120729	MYOT	TRUE	TRUE
chr5	137876001	C	T	ENST00000239926	ENSG00000120729	MYOT	TRUE	TRUE
chr5	137876004	G	A	ENST00000239926	ENSG00000120729	MYOT	FALSE	FALSE
chr5	137876004	G	C	ENST00000239926	ENSG00000120729	MYOT	FALSE	FALSE
chr5	137876004	G	T	ENST00000239926	ENSG00000120729	MYOT	FALSE	FALSE
chr5	137876005	T	A	ENST00000239926	ENSG00000120729	MYOT	FALSE	FALSE
chr5	137876005	T	C	ENST00000239926	ENSG00000120729	MYOT	FALSE	FALSE
chr5	137876005	T	G	ENST00000239926	ENSG00000120729	MYOT	FALSE	FALSE
chr5	137877518	A	C	ENST00000239926	ENSG00000120729	MYOT	TRUE	FALSE
chr5	137877518	A	G	ENST00000239926	ENSG00000120729	MYOT	TRUE	FALSE
chr5	137877518	A	T	ENST00000239926	ENSG00000120729	MYOT	TRUE	FALSE
chr5	137877519	G	A	ENST00000239926	ENSG00000120729	MYOT	TRUE	FALSE
chr5	137877519	G	C	ENST00000239926	ENSG00000120729	MYOT	TRUE	FALSE
chr5	137877519	G	T	ENST00000239926	ENSG00000120729	MYOT	TRUE	FALSE
chr5	137877531	T	A	ENST00000239926	ENSG00000120729	MYOT	TRUE	TRUE
chr5	137877531	T	G	ENST00000239926	ENSG00000120729	MYOT	TRUE	TRUE
chr5	137877532	G	T	ENST00000239926	ENSG00000120729	MYOT	TRUE	TRUE
chr5	137877535	G	T	ENST00000239926	ENSG00000120729	MYOT	TRUE	TRUE
chr5	137877538	A	T	ENST00000239926	ENSG00000120729	MYOT	TRUE	TRUE
chr5	137877550	A	T	ENST00000239926	ENSG00000120729	MYOT	TRUE	TRUE
chr5	137877554	T	A	ENST00000239926	ENSG00000120729	MYOT	TRUE	TRUE
chr5	137877559	G	T	ENST00000239926	ENSG00000120729	MYOT	TRUE	TRUE
chr5	137877565	C	T	ENST00000239926	ENSG00000120729	MYOT	TRUE	TRUE
chr5	137877586	C	T	ENST00000239926	ENSG00000120729	MYOT	TRUE	TRUE
chr5	137877592	C	T	ENST00000239926	ENSG00000120729	MYOT	TRUE	TRUE
chr5	137877610	C	T	ENST00000239926	ENSG00000120729	MYOT	TRUE	TRUE
chr5	137877617	C	A	ENST00000239926	ENSG00000120729	MYOT	TRUE	TRUE
chr5	137877619	C	T	ENST00000239926	ENSG00000120729	MYOT	TRUE	TRUE
chr5	137877622	G	A	ENST00000239926	ENSG00000120729	MYOT	TRUE	FALSE
chr5	137877622	G	C	ENST00000239926	ENSG00000120729	MYOT	TRUE	FALSE
chr5	137877622	G	T	ENST00000239926	ENSG00000120729	MYOT	TRUE	FALSE
chr5	137877623	T	A	ENST00000239926	ENSG00000120729	MYOT	TRUE	FALSE
chr5	137877623	T	C	ENST00000239926	ENSG00000120729	MYOT	FALSE	FALSE
chr5	137877623	T	G	ENST00000239926	ENSG00000120729	MYOT	TRUE	FALSE
chr5	137880814	A	C	ENST00000239926	ENSG00000120729	MYOT	TRUE	FALSE
chr5	137880814	A	G	ENST00000239926	ENSG00000120729	MYOT	TRUE	FALSE
chr5	137880814	A	T	ENST00000239926	ENSG00000120729	MYOT	TRUE	FALSE
chr5	137880815	G	A	ENST00000239926	ENSG00000120729	MYOT	TRUE	FALSE
chr5	137880815	G	C	ENST00000239926	ENSG00000120729	MYOT	TRUE	FALSE
chr5	137880815	G	T	ENST00000239926	ENSG00000120729	MYOT	TRUE	FALSE
chr5	137880816	C	T	ENST00000239926	ENSG00000120729	MYOT	TRUE	TRUE
chr5	137880826	C	A	ENST00000239926	ENSG00000120729	MYOT	TRUE	TRUE
chr5	137880826	C	G	ENST00000239926	ENSG00000120729	MYOT	TRUE	TRUE
chr5	137880828	G	T	ENST00000239926	ENSG00000120729	MYOT	TRUE	TRUE
chr5	137880837	C	T	ENST00000239926	ENSG00000120729	MYOT	TRUE	TRUE
chr5	137880843	C	T	ENST00000239926	ENSG00000120729	MYOT	TRUE	TRUE
chr5	137880856	C	A	ENST00000239926	ENSG00000120729	MYOT	TRUE	TRUE
chr5	137880856	C	G	ENST00000239926	ENSG00000120729	MYOT	TRUE	TRUE
chr5	137880858	C	T	ENST00000239926	ENSG00000120729	MYOT	TRUE	TRUE
chr5	137880864	A	T	ENST00000239926	ENSG00000120729	MYOT	TRUE	TRUE
chr5	137880866	G	A	ENST00000239926	ENSG00000120729	MYOT	TRUE	FALSE
chr5	137880866	G	C	ENST00000239926	ENSG00000120729	MYOT	TRUE	FALSE
chr5	137880866	G	T	ENST00000239926	ENSG00000120729	MYOT	TRUE	FALSE
chr5	137880867	T	A	ENST00000239926	ENSG00000120729	MYOT	TRUE	FALSE
chr5	137880867	T	C	ENST00000239926	ENSG00000120729	MYOT	TRUE	FALSE
chr5	137880867	T	G	ENST00000239926	ENSG00000120729	MYOT	TRUE	FALSE
chr5	137881971	A	C	ENST00000239926	ENSG00000120729	MYOT	FALSE	FALSE
chr5	137881971	A	G	ENST00000239926	ENSG00000120729	MYOT	FALSE	FALSE
chr5	137881971	A	T	ENST00000239926	ENSG00000120729	MYOT	FALSE	FALSE
chr5	137881972	G	A	ENST00000239926	ENSG00000120729	MYOT	FALSE	FALSE
chr5	137881972	G	C	ENST00000239926	ENSG00000120729	MYOT	FALSE	FALSE
chr5	137881972	G	T	ENST00000239926	ENSG00000120729	MYOT	FALSE	FALSE
chr5	137881977	A	T	ENST00000239926	ENSG00000120729	MYOT	TRUE	TRUE
chr5	137881981	C	A	ENST00000239926	ENSG00000120729	MYOT	TRUE	TRUE
chr5	137881981	C	G	ENST00000239926	ENSG00000120729	MYOT	TRUE	TRUE
chr5	137881987	C	A	ENST00000239926	ENSG00000120729	MYOT	TRUE	TRUE
chr5	137881987	C	G	ENST00000239926	ENSG00000120729	MYOT	TRUE	TRUE
chr5	137881992	G	T	ENST00000239926	ENSG00000120729	MYOT	TRUE	TRUE
chr5	137882007	C	T	ENST00000239926	ENSG00000120729	MYOT	TRUE	TRUE
chr5	137882019	C	T	ENST00000239926	ENSG00000120729	MYOT	TRUE	TRUE
chr5	137882022	G	T	ENST00000239926	ENSG00000120729	MYOT	TRUE	TRUE
chr5	137882025	A	T	ENST00000239926	ENSG00000120729	MYOT	TRUE	TRUE
chr5	137882033	C	A	ENST00000239926	ENSG00000120729	MYOT	TRUE	TRUE
chr5	137882033	C	G	ENST00000239926	ENSG00000120729	MYOT	TRUE	TRUE
chr5	137882049	C	T	ENST00000239926	ENSG00000120729	MYOT	TRUE	TRUE
chr5	137882058	G	T	ENST00000239926	ENSG00000120729	MYOT	TRUE	TRUE
chr5	137882068	C	A	ENST00000239926	ENSG00000120729	MYOT	TRUE	TRUE
chr5	137882076	G	T	ENST00000239926	ENSG00000120729	MYOT	TRUE	TRUE
chr5	137882079	G	T	ENST00000239926	ENSG00000120729	MYOT	TRUE	TRUE
chr5	137882082	A	T	ENST00000239926	ENSG00000120729	MYOT	TRUE	TRUE
chr5	137882090	C	A	ENST00000239926	ENSG00000120729	MYOT	TRUE	TRUE
chr5	137882091	A	T	ENST00000239926	ENSG00000120729	MYOT	TRUE	TRUE
chr5	137882103	A	T	ENST00000239926	ENSG00000120729	MYOT	TRUE	TRUE
chr5	137882106	G	A	ENST00000239926	ENSG00000120729	MYOT	TRUE	FALSE
chr5	137882106	G	C	ENST00000239926	ENSG00000120729	MYOT	TRUE	FALSE
chr5	137882106	G	T	ENST00000239926	ENSG00000120729	MYOT	TRUE	FALSE
chr5	137882107	T	A	ENST00000239926	ENSG00000120729	MYOT	TRUE	FALSE
chr5	137882107	T	C	ENST00000239926	ENSG00000120729	MYOT	TRUE	FALSE
chr5	137882107	T	G	ENST00000239926	ENSG00000120729	MYOT	TRUE	FALSE
chr5	137883382	A	C	ENST00000239926	ENSG00000120729	MYOT	TRUE	FALSE
chr5	137883382	A	G	ENST00000239926	ENSG00000120729	MYOT	TRUE	FALSE
chr5	137883382	A	T	ENST00000239926	ENSG00000120729	MYOT	TRUE	FALSE
chr5	137883383	G	A	ENST00000239926	ENSG00000120729	MYOT	TRUE	FALSE
chr5	137883383	G	C	ENST00000239926	ENSG00000120729	MYOT	TRUE	FALSE
chr5	137883383	G	T	ENST00000239926	ENSG00000120729	MYOT	TRUE	FALSE
chr5	137883390	G	T	ENST00000239926	ENSG00000120729	MYOT	TRUE	TRUE
chr5	137883412	C	A	ENST00000239926	ENSG00000120729	MYOT	TRUE	TRUE
chr5	137883412	C	G	ENST00000239926	ENSG00000120729	MYOT	TRUE	TRUE
chr5	137883415	G	A	ENST00000239926	ENSG00000120729	MYOT	TRUE	TRUE
chr5	137883416	G	A	ENST00000239926	ENSG00000120729	MYOT	TRUE	TRUE
chr5	137883419	T	A	ENST00000239926	ENSG00000120729	MYOT	TRUE	TRUE
chr5	137883419	T	G	ENST00000239926	ENSG00000120729	MYOT	TRUE	TRUE
chr5	137883426	G	T	ENST00000239926	ENSG00000120729	MYOT	TRUE	TRUE
chr5	137883429	A	T	ENST00000239926	ENSG00000120729	MYOT	TRUE	TRUE
chr5	137883438	C	T	ENST00000239926	ENSG00000120729	MYOT	TRUE	TRUE
chr5	137883442	C	A	ENST00000239926	ENSG00000120729	MYOT	TRUE	TRUE
chr5	137883442	C	G	ENST00000239926	ENSG00000120729	MYOT	TRUE	TRUE
chr5	137883451	T	A	ENST00000239926	ENSG00000120729	MYOT	TRUE	TRUE
chr5	137883456	A	T	ENST00000239926	ENSG00000120729	MYOT	TRUE	TRUE
chr5	137883471	G	T	ENST00000239926	ENSG00000120729	MYOT	TRUE	TRUE
chr5	137883474	A	T	ENST00000239926	ENSG00000120729	MYOT	TRUE	TRUE
chr5	137883487	C	A	ENST00000239926	ENSG00000120729	MYOT	TRUE	TRUE
chr5	137883487	C	G	ENST00000239926	ENSG00000120729	MYOT	TRUE	TRUE
chr5	137883498	G	T	ENST00000239926	ENSG00000120729	MYOT	TRUE	TRUE
chr5	137883507	A	T	ENST00000239926	ENSG00000120729	MYOT	TRUE	TRUE
chr5	137883514	C	A	ENST00000239926	ENSG00000120729	MYOT	TRUE	TRUE
chr5	137883514	C	G	ENST00000239926	ENSG00000120729	MYOT	TRUE	TRUE
chr5	137883530	T	A	ENST00000239926	ENSG00000120729	MYOT	TRUE	TRUE
chr5	137883530	T	G	ENST00000239926	ENSG00000120729	MYOT	TRUE	TRUE
chr5	137883536	T	A	ENST00000239926	ENSG00000120729	MYOT	TRUE	TRUE
chr5	137883543	A	T	ENST00000239926	ENSG00000120729	MYOT	TRUE	TRUE
chr5	137883549	A	T	ENST00000239926	ENSG00000120729	MYOT	TRUE	TRUE
chr5	137883555	G	T	ENST00000239926	ENSG00000120729	MYOT	TRUE	TRUE
chr5	137883558	G	T	ENST00000239926	ENSG00000120729	MYOT	TRUE	TRUE
chr5	137883576	C	T	ENST00000239926	ENSG00000120729	MYOT	TRUE	TRUE
chr5	137883592	G	A	ENST00000239926	ENSG00000120729	MYOT	TRUE	FALSE
chr5	137883592	G	C	ENST00000239926	ENSG00000120729	MYOT	TRUE	FALSE
chr5	137883592	G	T	ENST00000239926	ENSG00000120729	MYOT	TRUE	FALSE
chr5	137883593	T	A	ENST00000239926	ENSG00000120729	MYOT	TRUE	FALSE
chr5	137883593	T	C	ENST00000239926	ENSG00000120729	MYOT	TRUE	FALSE
chr5	137883593	T	G	ENST00000239926	ENSG00000120729	MYOT	TRUE	FALSE
chr5	137886046	A	C	ENST00000239926	ENSG00000120729	MYOT	TRUE	FALSE
chr5	137886046	A	G	ENST00000239926	ENSG00000120729	MYOT	TRUE	FALSE
chr5	137886046	A	T	ENST00000239926	ENSG00000120729	MYOT	TRUE	FALSE
chr5	137886047	G	A	ENST00000239926	ENSG00000120729	MYOT	TRUE	FALSE
chr5	137886047	G	C	ENST00000239926	ENSG00000120729	MYOT	TRUE	FALSE
chr5	137886047	G	T	ENST00000239926	ENSG00000120729	MYOT	TRUE	FALSE
chr5	137886050	A	T	ENST00000239926	ENSG00000120729	MYOT	TRUE	TRUE
chr5	137886053	G	T	ENST00000239926	ENSG00000120729	MYOT	TRUE	TRUE
chr5	137886059	A	T	ENST00000239926	ENSG00000120729	MYOT	TRUE	TRUE
chr5	137886062	A	T	ENST00000239926	ENSG00000120729	MYOT	TRUE	TRUE
chr5	137886082	C	A	ENST00000239926	ENSG00000120729	MYOT	TRUE	TRUE
chr5	137886082	C	G	ENST00000239926	ENSG00000120729	MYOT	TRUE	TRUE
chr5	137886083	A	T	ENST00000239926	ENSG00000120729	MYOT	TRUE	TRUE
chr5	137886089	C	T	ENST00000239926	ENSG00000120729	MYOT	TRUE	TRUE
chr5	137886095	A	T	ENST00000239926	ENSG00000120729	MYOT	TRUE	TRUE
chr5	137886098	A	T	ENST00000239926	ENSG00000120729	MYOT
chr5	137886105	T	A	ENST00000239926	ENSG00000120729	MYOT	TRUE	TRUE
chr5	137886105	T	G	ENST00000239926	ENSG00000120729	MYOT	TRUE	TRUE
chr5	137886107	G	T	ENST00000239926	ENSG00000120729	MYOT	TRUE	TRUE
chr5	137886110	G	T	ENST00000239926	ENSG00000120729	MYOT	TRUE	TRUE
chr5	137886117	C	A	ENST00000239926	ENSG00000120729	MYOT	TRUE	TRUE
chr5	137886117	C	G	ENST00000239926	ENSG00000120729	MYOT	TRUE	TRUE
chr5	137886122	A	T	ENST00000239926	ENSG00000120729	MYOT	TRUE	TRUE
chr5	137886128	G	T	ENST00000239926	ENSG00000120729	MYOT	TRUE	TRUE
chr5	137886133	C	A	ENST00000239926	ENSG00000120729	MYOT	TRUE	TRUE
chr5	137886134	C	T	ENST00000239926	ENSG00000120729	MYOT	TRUE	TRUE
chr5	137886141	C	A	ENST00000239926	ENSG00000120729	MYOT	TRUE	TRUE
chr5	137886158	A	T	ENST00000239926	ENSG00000120729	MYOT	TRUE	TRUE
chr5	137886168	G	A	ENST00000239926	ENSG00000120729	MYOT	TRUE	TRUE
chr5	137886169	G	A	ENST00000239926	ENSG00000120729	MYOT	TRUE	TRUE
chr5	137886170	A	T	ENST00000239926	ENSG00000120729	MYOT	TRUE	TRUE
chr5	137886173	A	T	ENST00000239926	ENSG00000120729	MYOT	TRUE	TRUE
chr5	137886182	G	T	ENST00000239926	ENSG00000120729	MYOT	TRUE	TRUE
chr5	137886191	C	T	ENST00000239926	ENSG00000120729	MYOT	TRUE	TRUE
chr5	137886206	C	T	ENST00000239926	ENSG00000120729	MYOT	TRUE	TRUE
chr5	137886214	G	A	ENST00000239926	ENSG00000120729	MYOT	TRUE	FALSE
chr5	137886214	G	C	ENST00000239926	ENSG00000120729	MYOT	TRUE	FALSE
chr5	137886214	G	T	ENST00000239926	ENSG00000120729	MYOT	TRUE	FALSE
chr5	137886215	T	A	ENST00000239926	ENSG00000120729	MYOT	TRUE	FALSE
chr5	137886215	T	C	ENST00000239926	ENSG00000120729	MYOT	TRUE	FALSE
chr5	137886215	T	G	ENST00000239926	ENSG00000120729	MYOT	TRUE	FALSE
chr5	137886862	A	C	ENST00000239926	ENSG00000120729	MYOT	TRUE	FALSE
chr5	137886862	A	G	ENST00000239926	ENSG00000120729	MYOT	TRUE	FALSE
chr5	137886862	A	T	ENST00000239926	ENSG00000120729	MYOT	TRUE	FALSE
chr5	137886863	G	A	ENST00000239926	ENSG00000120729	MYOT	TRUE	FALSE
chr5	137886863	G	C	ENST00000239926	ENSG00000120729	MYOT	TRUE	FALSE
chr5	137886863	G	T	ENST00000239926	ENSG00000120729	MYOT	TRUE	FALSE
chr5	137886866	T	A	ENST00000239926	ENSG00000120729	MYOT	TRUE	TRUE
chr5	137886866	T	G	ENST00000239926	ENSG00000120729	MYOT	TRUE	TRUE
chr5	137886870	T	A	ENST00000239926	ENSG00000120729	MYOT	TRUE	TRUE
chr5	137886870	T	G	ENST00000239926	ENSG00000120729	MYOT	TRUE	TRUE
chr5	137886871	C	T	ENST00000239926	ENSG00000120729	MYOT	TRUE	TRUE
chr5	137886883	G	T	ENST00000239926	ENSG00000120729	MYOT	TRUE	TRUE
chr5	137886886	A	T	ENST00000239926	ENSG00000120729	MYOT	TRUE	TRUE
chr5	137886896	T	A	ENST00000239926	ENSG00000120729	MYOT	TRUE	TRUE
chr5	137886896	T	G	ENST00000239926	ENSG00000120729	MYOT	TRUE	TRUE
chr5	137886904	A	T	ENST00000239926	ENSG00000120729	MYOT	TRUE	TRUE
chr5	137886916	A	T	ENST00000239926	ENSG00000120729	MYOT	TRUE	TRUE
chr5	137886919	A	T	ENST00000239926	ENSG00000120729	MYOT	TRUE	TRUE
chr5	137886932	G	A	ENST00000239926	ENSG00000120729	MYOT	TRUE	TRUE
chr5	137886933	G	A	ENST00000239926	ENSG00000120729	MYOT	TRUE	TRUE
chr5	137886936	T	A	ENST00000239926	ENSG00000120729	MYOT	TRUE	TRUE
chr5	137886936	T	G	ENST00000239926	ENSG00000120729	MYOT	TRUE	TRUE
chr5	137886944	C	A	ENST00000239926	ENSG00000120729	MYOT	TRUE	TRUE
chr5	137886944	C	G	ENST00000239926	ENSG00000120729	MYOT	TRUE	TRUE
chr5	137886955	G	T	ENST00000239926	ENSG00000120729	MYOT	FALSE	FALSE
chr5	137886961	G	T	ENST00000239926	ENSG00000120729	MYOT	FALSE	FALSE
chr5	137886975	T	A	ENST00000239926	ENSG00000120729	MYOT	FALSE	FALSE
chr5	137886982	A	T	ENST00000239926	ENSG00000120729	MYOT	FALSE	FALSE
chr5	137886986	T	A	ENST00000239926	ENSG00000120729	MYOT	FALSE	FALSE
chr5	137886986	T	G	ENST00000239926	ENSG00000120729	MYOT	FALSE	FALSE
chr5	137886998	G	A	ENST00000239926	ENSG00000120729	MYOT	TRUE	FALSE
chr5	137886998	G	C	ENST00000239926	ENSG00000120729	MYOT	TRUE	FALSE
chr5	137886998	G	T	ENST00000239926	ENSG00000120729	MYOT	TRUE	FALSE
chr5	137886999	T	A	ENST00000239926	ENSG00000120729	MYOT	TRUE	FALSE
chr5	137886999	T	C	ENST00000239926	ENSG00000120729	MYOT	TRUE	FALSE
chr5	137886999	T	G	ENST00000239926	ENSG00000120729	MYOT	TRUE	FALSE
chr5	137887211	A	C	ENST00000239926	ENSG00000120729	MYOT	TRUE	FALSE
chr5	137887211	A	G	ENST00000239926	ENSG00000120729	MYOT	TRUE	FALSE
chr5	137887211	A	T	ENST00000239926	ENSG00000120729	MYOT	TRUE	FALSE
chr5	137887212	G	A	ENST00000239926	ENSG00000120729	MYOT	TRUE	FALSE
chr5	137887212	G	C	ENST00000239926	ENSG00000120729	MYOT	TRUE	FALSE
chr5	137887212	G	T	ENST00000239926	ENSG00000120729	MYOT	TRUE	FALSE
chr5	137887224	C	T	ENST00000239926	ENSG00000120729	MYOT	FALSE	FALSE
chr5	137887242	A	T	ENST00000239926	ENSG00000120729	MYOT	FALSE	FALSE
chr5	137887245	C	T	ENST00000239926	ENSG00000120729	MYOT	FALSE	FALSE
chr5	137887249	T	A	ENST00000239926	ENSG00000120729	MYOT	FALSE	FALSE
chr5	137887249	T	G	ENST00000239926	ENSG00000120729	MYOT	FALSE	FALSE
chr5	137887257	C	T	ENST00000239926	ENSG00000120729	MYOT	FALSE	FALSE
chr5	137887272	A	T	ENST00000239926	ENSG00000120729	MYOT	FALSE	FALSE
chr5	137887277	T	A	ENST00000239926	ENSG00000120729	MYOT	FALSE	FALSE
chr5	137887277	T	G	ENST00000239926	ENSG00000120729	MYOT	FALSE	FALSE
chr5	137887279	T	A	ENST00000239926	ENSG00000120729	MYOT	FALSE	FALSE
chr5	137887279	T	G	ENST00000239926	ENSG00000120729	MYOT	FALSE	FALSE
chr5	137887293	A	T	ENST00000239926	ENSG00000120729	MYOT	FALSE	FALSE
chr5	137887300	T	A	ENST00000239926	ENSG00000120729	MYOT	FALSE	FALSE
chr5	137887308	A	T	ENST00000239926	ENSG00000120729	MYOT	FALSE	FALSE
chr5	137887311	C	T	ENST00000239926	ENSG00000120729	MYOT	FALSE	FALSE
chr5	137887326	G	T	ENST00000239926	ENSG00000120729	MYOT	FALSE	FALSE
chr5	137887329	G	T	ENST00000239926	ENSG00000120729	MYOT	FALSE	FALSE
chr5	137887332	G	T	ENST00000239926	ENSG00000120729	MYOT	FALSE	FALSE
chr5	137887338	C	T	ENST00000239926	ENSG00000120729	MYOT	FALSE	FALSE
chr5	137887345	T	A	ENST00000239926	ENSG00000120729	MYOT	FALSE	FALSE
chr5	137887353	C	T	ENST00000239926	ENSG00000120729	MYOT	FALSE	FALSE
chr5	137887359	G	T	ENST00000239926	ENSG00000120729	MYOT	FALSE	FALSE
chr5	137887367	T	A	ENST00000239926	ENSG00000120729	MYOT	FALSE	FALSE
chr5	137887367	T	G	ENST00000239926	ENSG00000120729	MYOT	FALSE	FALSE
chr5	137887368	G	T	ENST00000239926	ENSG00000120729	MYOT	FALSE	FALSE
chr5	137887374	G	T	ENST00000239926	ENSG00000120729	MYOT	FALSE	FALSE
chr5	137887377	G	T	ENST00000239926	ENSG00000120729	MYOT	FALSE	FALSE
chr5	137889498	G	T	ENST00000508883	ENSG00000078795	PKD2L2	FALSE	FALSE
chr5	137889505	C	A	ENST00000508883	ENSG00000078795	PKD2L2	FALSE	FALSE
chr5	137889505	C	G	ENST00000508883	ENSG00000078795	PKD2L2	FALSE	FALSE
chr5	137889511	G	A	ENST00000508883	ENSG00000078795	PKD2L2	FALSE	FALSE
chr5	137889512	G	A	ENST00000508883	ENSG00000078795	PKD2L2	FALSE	FALSE
chr5	137889516	C	T	ENST00000508883	ENSG00000078795	PKD2L2	FALSE	FALSE
chr5	137889523	G	A	ENST00000508883	ENSG00000078795	PKD2L2	FALSE	FALSE
chr5	137889523	G	C	ENST00000508883	ENSG00000078795	PKD2L2	FALSE	FALSE
chr5	137889523	G	T	ENST00000508883	ENSG00000078795	PKD2L2	FALSE	FALSE
chr5	137889524	T	A	ENST00000508883	ENSG00000078795	PKD2L2	FALSE	FALSE
chr5	137889524	T	C	ENST00000508883	ENSG00000078795	PKD2L2	FALSE	FALSE
chr5	137889524	T	G	ENST00000508883	ENSG00000078795	PKD2L2	FALSE	FALSE
chr5	137890479	A	C	ENST00000508883	ENSG00000078795	PKD2L2	FALSE	FALSE
chr5	137890479	A	G	ENST00000508883	ENSG00000078795	PKD2L2	FALSE	FALSE
chr5	137890479	A	T	ENST00000508883	ENSG00000078795	PKD2L2	FALSE	FALSE
chr5	137890480	G	A	ENST00000508883	ENSG00000078795	PKD2L2	FALSE	FALSE
chr5	137890480	G	C	ENST00000508883	ENSG00000078795	PKD2L2	FALSE	FALSE
chr5	137890480	G	T	ENST00000508883	ENSG00000078795	PKD2L2	FALSE	FALSE
chr5	137890487	C	A	ENST00000508883	ENSG00000078795	PKD2L2	FALSE	FALSE
chr5	137890489	A	T	ENST00000508883	ENSG00000078795	PKD2L2	FALSE	FALSE
chr5	137890495	A	T	ENST00000508883	ENSG00000078795	PKD2L2	FALSE	FALSE
chr5	137890499	T	A	ENST00000508883	ENSG00000078795	PKD2L2	FALSE	FALSE
chr5	137890506	C	A	ENST00000508883	ENSG00000078795	PKD2L2	TRUE	FALSE
chr5	137890506	C	G	ENST00000508883	ENSG00000078795	PKD2L2	TRUE	FALSE
chr5	137890507	A	T	ENST00000508883	ENSG00000078795	PKD2L2	TRUE	FALSE
chr5	137890510	A	T	ENST00000508883	ENSG00000078795	PKD2L2	TRUE	FALSE
chr5	137890513	G	T	ENST00000508883	ENSG00000078795	PKD2L2	TRUE	FALSE
chr5	137890519	G	T	ENST00000508883	ENSG00000078795	PKD2L2	TRUE	FALSE
chr5	137890537	C	T	ENST00000508883	ENSG00000078795	PKD2L2	TRUE	TRUE
chr5	137890540	G	T	ENST00000508883	ENSG00000078795	PKD2L2	TRUE	TRUE
chr5	137890544	T	A	ENST00000508883	ENSG00000078795	PKD2L2	TRUE	TRUE
chr5	137890547	T	A	ENST00000508883	ENSG00000078795	PKD2L2	TRUE	TRUE
chr5	137890547	T	G	ENST00000508883	ENSG00000078795	PKD2L2	TRUE	TRUE
chr5	137890554	C	A	ENST00000508883	ENSG00000078795	PKD2L2	TRUE	TRUE
chr5	137890554	C	G	ENST00000508883	ENSG00000078795	PKD2L2	TRUE	TRUE
chr5	137890565	T	A	ENST00000508883	ENSG00000078795	PKD2L2
chr5	137890565	T	G	ENST00000508883	ENSG00000078795	PKD2L2
chr5	137890578	T	A	ENST00000508883	ENSG00000078795	PKD2L2
chr5	137890583	G	A	ENST00000508883	ENSG00000078795	PKD2L2	FALSE	FALSE
chr5	137890583	G	C	ENST00000508883	ENSG00000078795	PKD2L2	FALSE	FALSE
chr5	137890583	G	T	ENST00000508883	ENSG00000078795	PKD2L2	FALSE	FALSE
chr5	137890584	T	A	ENST00000508883	ENSG00000078795	PKD2L2	FALSE	FALSE
chr5	137890584	T	C	ENST00000508883	ENSG00000078795	PKD2L2	FALSE	FALSE
chr5	137890584	T	G	ENST00000508883	ENSG00000078795	PKD2L2	FALSE	FALSE
chr5	137892478	A	C	ENST00000508883	ENSG00000078795	PKD2L2	FALSE	FALSE
chr5	137892478	A	G	ENST00000508883	ENSG00000078795	PKD2L2	FALSE	FALSE
chr5	137892478	A	T	ENST00000508883	ENSG00000078795	PKD2L2	FALSE	FALSE
chr5	137892479	G	A	ENST00000508883	ENSG00000078795	PKD2L2	FALSE	FALSE
chr5	137892479	G	C	ENST00000508883	ENSG00000078795	PKD2L2	FALSE	FALSE
chr5	137892479	G	T	ENST00000508883	ENSG00000078795	PKD2L2	FALSE	FALSE
chr5	137892480	T	A	ENST00000508883	ENSG00000078795	PKD2L2	TRUE	TRUE
chr5	137892511	T	A	ENST00000508883	ENSG00000078795	PKD2L2	TRUE	TRUE
chr5	137892511	T	G	ENST00000508883	ENSG00000078795	PKD2L2	TRUE	TRUE
chr5	137892514	C	A	ENST00000508883	ENSG00000078795	PKD2L2	TRUE	TRUE
chr5	137892514	C	G	ENST00000508883	ENSG00000078795	PKD2L2	TRUE	TRUE
chr5	137892516	T	A	ENST00000508883	ENSG00000078795	PKD2L2	TRUE	TRUE
chr5	137892516	T	G	ENST00000508883	ENSG00000078795	PKD2L2	TRUE	TRUE
chr5	137892521	A	T	ENST00000508883	ENSG00000078795	PKD2L2	TRUE	TRUE
chr5	137892531	C	A	ENST00000508883	ENSG00000078795	PKD2L2	TRUE	TRUE
chr5	137892531	C	G	ENST00000508883	ENSG00000078795	PKD2L2	TRUE	TRUE
chr5	137892543	T	A	ENST00000508883	ENSG00000078795	PKD2L2	TRUE	TRUE
chr5	137892563	G	T	ENST00000508883	ENSG00000078795	PKD2L2	TRUE	TRUE
chr5	137892566	G	T	ENST00000508883	ENSG00000078795	PKD2L2	TRUE	TRUE
chr5	137892569	A	T	ENST00000508883	ENSG00000078795	PKD2L2	TRUE	TRUE
chr5	137892581	A	T	ENST00000508883	ENSG00000078795	PKD2L2	TRUE	TRUE
chr5	137892609	G	A	ENST00000508883	ENSG00000078795	PKD2L2	TRUE	TRUE
chr5	137892610	G	A	ENST00000508883	ENSG00000078795	PKD2L2	TRUE	TRUE
chr5	137892611	A	T	ENST00000508883	ENSG00000078795	PKD2L2	TRUE	TRUE
chr5	137892614	G	A	ENST00000508883	ENSG00000078795	PKD2L2	FALSE	FALSE
chr5	137892614	G	C	ENST00000508883	ENSG00000078795	PKD2L2	FALSE	FALSE
chr5	137892614	G	T	ENST00000508883	ENSG00000078795	PKD2L2	FALSE	FALSE
chr5	137892615	T	A	ENST00000508883	ENSG00000078795	PKD2L2	FALSE	FALSE
chr5	137892615	T	C	ENST00000508883	ENSG00000078795	PKD2L2	FALSE	FALSE
chr5	137892615	T	G	ENST00000508883	ENSG00000078795	PKD2L2	FALSE	FALSE
chr5	137894351	A	C	ENST00000508883	ENSG00000078795	PKD2L2	FALSE	FALSE
chr5	137894351	A	G	ENST00000508883	ENSG00000078795	PKD2L2	FALSE	FALSE
chr5	137894351	A	T	ENST00000508883	ENSG00000078795	PKD2L2	FALSE	FALSE
chr5	137894352	G	A	ENST00000508883	ENSG00000078795	PKD2L2	FALSE	FALSE
chr5	137894352	G	C	ENST00000508883	ENSG00000078795	PKD2L2	FALSE	FALSE
chr5	137894352	G	T	ENST00000508883	ENSG00000078795	PKD2L2	FALSE	FALSE
chr5	137894359	G	T	ENST00000508883	ENSG00000078795	PKD2L2	TRUE	TRUE
chr5	137894362	G	T	ENST00000508883	ENSG00000078795	PKD2L2	TRUE	TRUE
chr5	137894372	T	A	ENST00000508883	ENSG00000078795	PKD2L2	TRUE	TRUE
chr5	137894374	G	T	ENST00000508883	ENSG00000078795	PKD2L2	TRUE	TRUE
chr5	137894385	C	A	ENST00000508883	ENSG00000078795	PKD2L2	TRUE	TRUE
chr5	137894385	C	G	ENST00000508883	ENSG00000078795	PKD2L2	TRUE	TRUE
chr5	137894387	G	A	ENST00000508883	ENSG00000078795	PKD2L2	TRUE	TRUE
chr5	137894388	G	A	ENST00000508883	ENSG00000078795	PKD2L2	TRUE	TRUE
chr5	137894393	C	A	ENST00000508883	ENSG00000078795	PKD2L2	TRUE	TRUE
chr5	137894393	C	G	ENST00000508883	ENSG00000078795	PKD2L2	TRUE	TRUE
chr5	137894396	G	A	ENST00000508883	ENSG00000078795	PKD2L2	TRUE	TRUE
chr5	137894397	G	A	ENST00000508883	ENSG00000078795	PKD2L2	TRUE	TRUE
chr5	137894400	C	A	ENST00000508883	ENSG00000078795	PKD2L2	TRUE	TRUE
chr5	137894400	C	G	ENST00000508883	ENSG00000078795	PKD2L2	TRUE	TRUE
chr5	137894407	C	T	ENST00000508883	ENSG00000078795	PKD2L2	TRUE	TRUE
chr5	137894410	C	T	ENST00000508883	ENSG00000078795	PKD2L2	TRUE	TRUE
chr5	137894418	T	A	ENST00000508883	ENSG00000078795	PKD2L2	TRUE	TRUE
chr5	137894418	T	G	ENST00000508883	ENSG00000078795	PKD2L2	TRUE	TRUE
chr5	137894423	T	A	ENST00000508883	ENSG00000078795	PKD2L2	TRUE	TRUE
chr5	137894423	T	G	ENST00000508883	ENSG00000078795	PKD2L2	TRUE	TRUE
chr5	137894425	A	T	ENST00000508883	ENSG00000078795	PKD2L2	TRUE	TRUE
chr5	137894445	C	A	ENST00000508883	ENSG00000078795	PKD2L2	TRUE	TRUE
chr5	137894445	C	G	ENST00000508883	ENSG00000078795	PKD2L2	TRUE	TRUE
chr5	137894448	T	A	ENST00000508883	ENSG00000078795	PKD2L2	TRUE	TRUE
chr5	137894448	T	G	ENST00000508883	ENSG00000078795	PKD2L2	TRUE	TRUE
chr5	137894449	G	T	ENST00000508883	ENSG00000078795	PKD2L2	TRUE	TRUE
chr5	137894464	G	T	ENST00000508883	ENSG00000078795	PKD2L2	TRUE	TRUE
chr5	137894473	A	T	ENST00000508883	ENSG00000078795	PKD2L2	TRUE	TRUE
chr5	137894482	C	T	ENST00000508883	ENSG00000078795	PKD2L2	TRUE	TRUE
chr5	137894488	A	T	ENST00000508883	ENSG00000078795	PKD2L2
chr5	137894508	C	A	ENST00000508883	ENSG00000078795	PKD2L2	TRUE	TRUE
chr5	137894509	A	T	ENST00000508883	ENSG00000078795	PKD2L2	TRUE	TRUE
chr5	137894517	T	A	ENST00000508883	ENSG00000078795	PKD2L2	TRUE	TRUE
chr5	137894517	T	G	ENST00000508883	ENSG00000078795	PKD2L2	TRUE	TRUE
chr5	137894519	C	A	ENST00000508883	ENSG00000078795	PKD2L2	TRUE	TRUE
chr5	137894519	C	G	ENST00000508883	ENSG00000078795	PKD2L2	TRUE	TRUE
chr5	137894527	C	T	ENST00000508883	ENSG00000078795	PKD2L2	TRUE	TRUE
chr5	137894534	T	A	ENST00000508883	ENSG00000078795	PKD2L2	TRUE	TRUE
chr5	137894542	G	T	ENST00000508883	ENSG00000078795	PKD2L2	TRUE	TRUE
chr5	137894547	T	A	ENST00000508883	ENSG00000078795	PKD2L2	TRUE	TRUE
chr5	137894550	T	A	ENST00000508883	ENSG00000078795	PKD2L2	TRUE	TRUE
chr5	137894550	T	G	ENST00000508883	ENSG00000078795	PKD2L2	TRUE	TRUE
chr5	137894554	A	T	ENST00000508883	ENSG00000078795	PKD2L2	TRUE	TRUE
chr5	137894559	T	A	ENST00000508883	ENSG00000078795	PKD2L2	TRUE	TRUE
chr5	137894559	T	G	ENST00000508883	ENSG00000078795	PKD2L2	TRUE	TRUE
chr5	137894572	G	T	ENST00000508883	ENSG00000078795	PKD2L2	TRUE	TRUE
chr5	137894596	C	T	ENST00000508883	ENSG00000078795	PKD2L2	TRUE	TRUE
chr5	137894608	G	T	ENST00000508883	ENSG00000078795	PKD2L2	TRUE	TRUE
chr5	137894610	G	A	ENST00000508883	ENSG00000078795	PKD2L2	TRUE	FALSE
chr5	137894610	G	C	ENST00000508883	ENSG00000078795	PKD2L2	TRUE	FALSE
chr5	137894610	G	T	ENST00000508883	ENSG00000078795	PKD2L2	TRUE	FALSE
chr5	137894611	T	A	ENST00000508883	ENSG00000078795	PKD2L2	TRUE	FALSE
chr5	137894611	T	C	ENST00000508883	ENSG00000078795	PKD2L2	TRUE	FALSE
chr5	137894611	T	G	ENST00000508883	ENSG00000078795	PKD2L2	TRUE	FALSE
chr5	137899514	A	C	ENST00000508883	ENSG00000078795	PKD2L2	FALSE	FALSE
chr5	137899514	A	G	ENST00000508883	ENSG00000078795	PKD2L2	FALSE	FALSE
chr5	137899514	A	T	ENST00000508883	ENSG00000078795	PKD2L2	FALSE	FALSE
chr5	137899515	G	A	ENST00000508883	ENSG00000078795	PKD2L2	FALSE	FALSE
chr5	137899515	G	C	ENST00000508883	ENSG00000078795	PKD2L2	FALSE	FALSE
chr5	137899515	G	T	ENST00000508883	ENSG00000078795	PKD2L2	FALSE	FALSE
chr5	137899518	G	A	ENST00000508883	ENSG00000078795	PKD2L2	TRUE	TRUE
chr5	137899519	G	A	ENST00000508883	ENSG00000078795	PKD2L2	TRUE	TRUE
chr5	137899520	A	T	ENST00000508883	ENSG00000078795	PKD2L2	TRUE	TRUE
chr5	137899525	T	A	ENST00000508883	ENSG00000078795	PKD2L2	TRUE	TRUE
chr5	137899525	T	G	ENST00000508883	ENSG00000078795	PKD2L2	TRUE	TRUE
chr5	137899551	G	A	ENST00000508883	ENSG00000078795	PKD2L2	TRUE	TRUE
chr5	137899552	G	A	ENST00000508883	ENSG00000078795	PKD2L2	TRUE	TRUE
chr5	137899557	G	A	ENST00000508883	ENSG00000078795	PKD2L2	TRUE	TRUE
chr5	137899558	G	A	ENST00000508883	ENSG00000078795	PKD2L2	TRUE	TRUE
chr5	137899559	G	T	ENST00000508883	ENSG00000078795	PKD2L2	TRUE	TRUE
chr5	137899576	C	A	ENST00000508883	ENSG00000078795	PKD2L2	TRUE	TRUE
chr5	137899576	C	G	ENST00000508883	ENSG00000078795	PKD2L2	TRUE	TRUE
chr5	137899577	C	T	ENST00000508883	ENSG00000078795	PKD2L2	TRUE	TRUE
chr5	137899586	G	T	ENST00000508883	ENSG00000078795	PKD2L2	TRUE	TRUE
chr5	137899591	C	A	ENST00000508883	ENSG00000078795	PKD2L2	TRUE	TRUE
chr5	137899591	C	G	ENST00000508883	ENSG00000078795	PKD2L2	TRUE	TRUE
chr5	137899602	T	A	ENST00000508883	ENSG00000078795	PKD2L2	TRUE	TRUE
chr5	137899602	T	G	ENST00000508883	ENSG00000078795	PKD2L2	TRUE	TRUE
chr5	137899605	C	A	ENST00000508883	ENSG00000078795	PKD2L2	TRUE	TRUE
chr5	137899605	C	G	ENST00000508883	ENSG00000078795	PKD2L2	TRUE	TRUE
chr5	137899607	A	T	ENST00000508883	ENSG00000078795	PKD2L2	TRUE	TRUE
chr5	137899611	C	A	ENST00000508883	ENSG00000078795	PKD2L2	TRUE	TRUE
chr5	137899613	A	T	ENST00000508883	ENSG00000078795	PKD2L2	TRUE	TRUE
chr5	137899619	G	T	ENST00000508883	ENSG00000078795	PKD2L2	TRUE	TRUE
chr5	137899625	A	T	ENST00000508883	ENSG00000078795	PKD2L2	TRUE	TRUE
chr5	137899631	A	T	ENST00000508883	ENSG00000078795	PKD2L2	TRUE	TRUE
chr5	137899646	C	T	ENST00000508883	ENSG00000078795	PKD2L2	TRUE	TRUE
chr5	137899659	G	A	ENST00000508883	ENSG00000078795	PKD2L2	TRUE	TRUE
chr5	137899660	G	A	ENST00000508883	ENSG00000078795	PKD2L2	TRUE	TRUE
chr5	137899667	A	T	ENST00000508883	ENSG00000078795	PKD2L2	TRUE	TRUE
chr5	137899676	A	T	ENST00000508883	ENSG00000078795	PKD2L2	TRUE	TRUE
chr5	137899701	T	A	ENST00000508883	ENSG00000078795	PKD2L2	TRUE	TRUE
chr5	137899701	T	G	ENST00000508883	ENSG00000078795	PKD2L2	TRUE	TRUE
chr5	137899705	T	A	ENST00000508883	ENSG00000078795	PKD2L2	TRUE	TRUE
chr5	137899705	T	G	ENST00000508883	ENSG00000078795	PKD2L2	TRUE	TRUE
chr5	137899729	T	A	ENST00000508883	ENSG00000078795	PKD2L2	TRUE	TRUE
chr5	137899736	A	T	ENST00000508883	ENSG00000078795	PKD2L2	TRUE	TRUE
chr5	137899738	G	A	ENST00000508883	ENSG00000078795	PKD2L2	FALSE	FALSE
chr5	137899738	G	C	ENST00000508883	ENSG00000078795	PKD2L2	FALSE	FALSE
chr5	137899738	G	T	ENST00000508883	ENSG00000078795	PKD2L2	FALSE	FALSE
chr5	137899739	T	A	ENST00000508883	ENSG00000078795	PKD2L2	FALSE	FALSE
chr5	137899739	T	C	ENST00000508883	ENSG00000078795	PKD2L2	FALSE	FALSE
chr5	137899739	T	G	ENST00000508883	ENSG00000078795	PKD2L2	FALSE	FALSE
chr5	137906204	A	C	ENST00000508883	ENSG00000078795	PKD2L2	FALSE	FALSE
chr5	137906204	A	G	ENST00000508883	ENSG00000078795	PKD2L2	FALSE	FALSE
chr5	137906204	A	T	ENST00000508883	ENSG00000078795	PKD2L2	FALSE	FALSE
chr5	137906205	G	A	ENST00000508883	ENSG00000078795	PKD2L2	FALSE	FALSE
chr5	137906205	G	C	ENST00000508883	ENSG00000078795	PKD2L2	FALSE	FALSE
chr5	137906205	G	T	ENST00000508883	ENSG00000078795	PKD2L2	FALSE	FALSE
chr5	137906208	T	A	ENST00000508883	ENSG00000078795	PKD2L2	TRUE	TRUE
chr5	137906216	G	T	ENST00000508883	ENSG00000078795	PKD2L2	TRUE	TRUE
chr5	137906231	G	T	ENST00000508883	ENSG00000078795	PKD2L2	TRUE	TRUE
chr5	137906234	G	T	ENST00000508883	ENSG00000078795	PKD2L2	TRUE	TRUE
chr5	137906247	C	A	ENST00000508883	ENSG00000078795	PKD2L2	TRUE	TRUE
chr5	137906247	C	G	ENST00000508883	ENSG00000078795	PKD2L2	TRUE	TRUE
chr5	137906250	G	A	ENST00000508883	ENSG00000078795	PKD2L2	TRUE	TRUE
chr5	137906251	G	A	ENST00000508883	ENSG00000078795	PKD2L2	TRUE	TRUE
chr5	137906252	C	T	ENST00000508883	ENSG00000078795	PKD2L2	TRUE	TRUE
chr5	137906260	C	A	ENST00000508883	ENSG00000078795	PKD2L2	TRUE	TRUE
chr5	137906260	C	G	ENST00000508883	ENSG00000078795	PKD2L2	TRUE	TRUE
chr5	137906267	A	T	ENST00000508883	ENSG00000078795	PKD2L2	TRUE	TRUE
chr5	137906276	A	T	ENST00000508883	ENSG00000078795	PKD2L2	TRUE	TRUE
chr5	137906281	T	A	ENST00000508883	ENSG00000078795	PKD2L2	TRUE	TRUE
chr5	137906281	T	G	ENST00000508883	ENSG00000078795	PKD2L2	TRUE	TRUE
chr5	137906290	C	A	ENST00000508883	ENSG00000078795	PKD2L2	TRUE	TRUE
chr5	137906290	C	G	ENST00000508883	ENSG00000078795	PKD2L2	TRUE	TRUE
chr5	137906293	T	A	ENST00000508883	ENSG00000078795	PKD2L2	TRUE	TRUE
chr5	137906293	T	G	ENST00000508883	ENSG00000078795	PKD2L2	TRUE	TRUE
chr5	137906299	T	A	ENST00000508883	ENSG00000078795	PKD2L2	TRUE	TRUE
chr5	137906299	T	G	ENST00000508883	ENSG00000078795	PKD2L2	TRUE	TRUE
chr5	137906314	T	A	ENST00000508883	ENSG00000078795	PKD2L2	TRUE	TRUE
chr5	137906315	G	T	ENST00000508883	ENSG00000078795	PKD2L2	TRUE	TRUE
chr5	137906329	T	A	ENST00000508883	ENSG00000078795	PKD2L2	TRUE	TRUE
chr5	137906354	C	T	ENST00000508883	ENSG00000078795	PKD2L2	TRUE	TRUE
chr5	137906357	G	T	ENST00000508883	ENSG00000078795	PKD2L2	TRUE	TRUE
chr5	137906363	A	T	ENST00000508883	ENSG00000078795	PKD2L2	TRUE	TRUE
chr5	137906366	A	T	ENST00000508883	ENSG00000078795	PKD2L2	TRUE	TRUE
chr5	137906372	A	T	ENST00000508883	ENSG00000078795	PKD2L2	TRUE	TRUE
chr5	137906375	G	T	ENST00000508883	ENSG00000078795	PKD2L2	TRUE	TRUE
chr5	137906381	A	T	ENST00000508883	ENSG00000078795	PKD2L2	TRUE	TRUE
chr5	137906392	T	A	ENST00000508883	ENSG00000078795	PKD2L2	TRUE	TRUE
chr5	137906392	T	G	ENST00000508883	ENSG00000078795	PKD2L2	TRUE	TRUE
chr5	137906396	A	T	ENST00000508883	ENSG00000078795	PKD2L2	TRUE	TRUE
chr5	137906406	G	A	ENST00000508883	ENSG00000078795	PKD2L2	TRUE	TRUE
chr5	137906407	G	A	ENST00000508883	ENSG00000078795	PKD2L2	TRUE	TRUE
chr5	137906412	G	A	ENST00000508883	ENSG00000078795	PKD2L2	TRUE	TRUE
chr5	137906413	G	A	ENST00000508883	ENSG00000078795	PKD2L2	TRUE	TRUE
chr5	137906417	G	T	ENST00000508883	ENSG00000078795	PKD2L2	TRUE	TRUE
chr5	137906421	T	A	ENST00000508883	ENSG00000078795	PKD2L2	TRUE	TRUE
chr5	137906430	T	A	ENST00000508883	ENSG00000078795	PKD2L2	TRUE	TRUE
chr5	137906435	G	A	ENST00000508883	ENSG00000078795	PKD2L2	FALSE	FALSE
chr5	137906435	G	C	ENST00000508883	ENSG00000078795	PKD2L2	FALSE	FALSE
chr5	137906435	G	T	ENST00000508883	ENSG00000078795	PKD2L2	FALSE	FALSE
chr5	137906436	T	A	ENST00000508883	ENSG00000078795	PKD2L2	FALSE	FALSE
chr5	137906436	T	C	ENST00000508883	ENSG00000078795	PKD2L2	FALSE	FALSE
chr5	137906436	T	G	ENST00000508883	ENSG00000078795	PKD2L2	FALSE	FALSE
chr5	137907740	A	C	ENST00000508883	ENSG00000078795	PKD2L2	FALSE	FALSE
chr5	137907740	A	G	ENST00000508883	ENSG00000078795	PKD2L2	FALSE	FALSE
chr5	137907740	A	T	ENST00000508883	ENSG00000078795	PKD2L2	FALSE	FALSE
chr5	137907741	G	A	ENST00000508883	ENSG00000078795	PKD2L2	FALSE	FALSE
chr5	137907741	G	C	ENST00000508883	ENSG00000078795	PKD2L2	FALSE	FALSE
chr5	137907741	G	T	ENST00000508883	ENSG00000078795	PKD2L2	FALSE	FALSE
chr5	137907743	T	A	ENST00000508883	ENSG00000078795	PKD2L2	TRUE	TRUE
chr5	137907747	T	A	ENST00000508883	ENSG00000078795	PKD2L2	TRUE	TRUE
chr5	137907774	C	A	ENST00000508883	ENSG00000078795	PKD2L2	TRUE	TRUE
chr5	137907774	C	G	ENST00000508883	ENSG00000078795	PKD2L2	TRUE	TRUE
chr5	137907777	T	A	ENST00000508883	ENSG00000078795	PKD2L2	TRUE	TRUE
chr5	137907777	T	G	ENST00000508883	ENSG00000078795	PKD2L2	TRUE	TRUE
chr5	137907784	C	T	ENST00000508883	ENSG00000078795	PKD2L2	TRUE	TRUE
chr5	137907797	T	A	ENST00000508883	ENSG00000078795	PKD2L2	TRUE	TRUE
chr5	137907797	T	G	ENST00000508883	ENSG00000078795	PKD2L2	TRUE	TRUE
chr5	137907802	G	T	ENST00000508883	ENSG00000078795	PKD2L2	TRUE	TRUE
chr5	137907805	C	T	ENST00000508883	ENSG00000078795	PKD2L2	TRUE	TRUE
chr5	137907812	T	A	ENST00000508883	ENSG00000078795	PKD2L2	TRUE	TRUE
chr5	137907814	A	T	ENST00000508883	ENSG00000078795	PKD2L2	TRUE	TRUE
chr5	137907823	G	T	ENST00000508883	ENSG00000078795	PKD2L2	TRUE	TRUE
chr5	137907826	A	T	ENST00000508883	ENSG00000078795	PKD2L2	TRUE	TRUE
chr5	137907831	T	A	ENST00000508883	ENSG00000078795	PKD2L2	TRUE	TRUE
chr5	137907831	T	G	ENST00000508883	ENSG00000078795	PKD2L2	TRUE	TRUE
chr5	137907833	C	A	ENST00000508883	ENSG00000078795	PKD2L2	TRUE	TRUE
chr5	137907833	C	G	ENST00000508883	ENSG00000078795	PKD2L2	TRUE	TRUE
chr5	137907843	T	A	ENST00000508883	ENSG00000078795	PKD2L2	TRUE	TRUE
chr5	137907843	T	G	ENST00000508883	ENSG00000078795	PKD2L2	TRUE	TRUE
chr5	137907855	C	A	ENST00000508883	ENSG00000078795	PKD2L2	TRUE	TRUE
chr5	137907857	G	A	ENST00000508883	ENSG00000078795	PKD2L2	TRUE	TRUE
chr5	137907858	G	A	ENST00000508883	ENSG00000078795	PKD2L2	TRUE	TRUE
chr5	137907867	T	A	ENST00000508883	ENSG00000078795	PKD2L2	TRUE	TRUE
chr5	137907867	T	G	ENST00000508883	ENSG00000078795	PKD2L2	TRUE	TRUE
chr5	137907870	C	A	ENST00000508883	ENSG00000078795	PKD2L2	TRUE	TRUE
chr5	137907870	C	G	ENST00000508883	ENSG00000078795	PKD2L2	TRUE	TRUE
chr5	137907905	G	A	ENST00000508883	ENSG00000078795	PKD2L2
chr5	137907906	G	A	ENST00000508883	ENSG00000078795	PKD2L2
chr5	137907910	A	T	ENST00000508883	ENSG00000078795	PKD2L2
chr5	137907913	G	A	ENST00000508883	ENSG00000078795	PKD2L2	FALSE	FALSE
chr5	137907913	G	C	ENST00000508883	ENSG00000078795	PKD2L2	FALSE	FALSE
chr5	137907913	G	T	ENST00000508883	ENSG00000078795	PKD2L2	FALSE	FALSE
chr5	137907914	T	A	ENST00000508883	ENSG00000078795	PKD2L2	FALSE	FALSE
chr5	137907914	T	C	ENST00000508883	ENSG00000078795	PKD2L2	FALSE	FALSE
chr5	137907914	T	G	ENST00000508883	ENSG00000078795	PKD2L2	FALSE	FALSE
chr5	137908763	A	C	ENST00000508883	ENSG00000078795	PKD2L2	FALSE	FALSE
chr5	137908763	A	G	ENST00000508883	ENSG00000078795	PKD2L2	FALSE	FALSE
chr5	137908763	A	T	ENST00000508883	ENSG00000078795	PKD2L2	FALSE	FALSE
chr5	137908764	G	A	ENST00000508883	ENSG00000078795	PKD2L2	FALSE	FALSE
chr5	137908764	G	C	ENST00000508883	ENSG00000078795	PKD2L2	FALSE	FALSE
chr5	137908764	G	T	ENST00000508883	ENSG00000078795	PKD2L2	FALSE	FALSE
chr5	137908771	A	T	ENST00000508883	ENSG00000078795	PKD2L2	TRUE	TRUE
chr5	137908789	A	T	ENST00000508883	ENSG00000078795	PKD2L2	TRUE	TRUE
chr5	137908801	C	T	ENST00000508883	ENSG00000078795	PKD2L2	TRUE	TRUE
chr5	137908808	C	A	ENST00000508883	ENSG00000078795	PKD2L2	TRUE	TRUE
chr5	137908808	C	G	ENST00000508883	ENSG00000078795	PKD2L2	TRUE	TRUE
chr5	137908811	C	A	ENST00000508883	ENSG00000078795	PKD2L2	TRUE	TRUE
chr5	137908811	C	G	ENST00000508883	ENSG00000078795	PKD2L2	TRUE	TRUE
chr5	137908817	T	A	ENST00000508883	ENSG00000078795	PKD2L2	TRUE	TRUE
chr5	137908827	T	A	ENST00000508883	ENSG00000078795	PKD2L2	TRUE	TRUE
chr5	137908831	A	T	ENST00000508883	ENSG00000078795	PKD2L2	TRUE	TRUE
chr5	137908843	G	T	ENST00000508883	ENSG00000078795	PKD2L2	TRUE	TRUE
chr5	137908881	T	A	ENST00000508883	ENSG00000078795	PKD2L2	TRUE	TRUE
chr5	137908881	T	G	ENST00000508883	ENSG00000078795	PKD2L2	TRUE	TRUE
chr5	137908885	C	T	ENST00000508883	ENSG00000078795	PKD2L2	TRUE	TRUE
chr5	137908889	T	A	ENST00000508883	ENSG00000078795	PKD2L2	TRUE	TRUE
chr5	137908889	T	G	ENST00000508883	ENSG00000078795	PKD2L2	TRUE	TRUE
chr5	137908891	G	T	ENST00000508883	ENSG00000078795	PKD2L2	TRUE	TRUE
chr5	137908906	G	T	ENST00000508883	ENSG00000078795	PKD2L2	TRUE	TRUE
chr5	137908910	C	A	ENST00000508883	ENSG00000078795	PKD2L2	TRUE	TRUE
chr5	137908910	C	G	ENST00000508883	ENSG00000078795	PKD2L2	TRUE	TRUE
chr5	137908912	C	T	ENST00000508883	ENSG00000078795	PKD2L2	TRUE	TRUE
chr5	137908936	C	T	ENST00000508883	ENSG00000078795	PKD2L2	TRUE	TRUE
chr5	137908947	G	A	ENST00000508883	ENSG00000078795	PKD2L2	FALSE	FALSE
chr5	137908947	G	C	ENST00000508883	ENSG00000078795	PKD2L2	FALSE	FALSE
chr5	137908947	G	T	ENST00000508883	ENSG00000078795	PKD2L2	FALSE	FALSE
chr5	137908948	T	A	ENST00000508883	ENSG00000078795	PKD2L2	FALSE	FALSE
chr5	137908948	T	C	ENST00000508883	ENSG00000078795	PKD2L2	FALSE	FALSE
chr5	137908948	T	G	ENST00000508883	ENSG00000078795	PKD2L2	FALSE	FALSE
chr5	137921634	A	C	ENST00000508883	ENSG00000078795	PKD2L2	TRUE	FALSE
chr5	137921634	A	G	ENST00000508883	ENSG00000078795	PKD2L2	TRUE	FALSE
chr5	137921634	A	T	ENST00000508883	ENSG00000078795	PKD2L2	TRUE	FALSE
chr5	137921635	G	A	ENST00000508883	ENSG00000078795	PKD2L2	TRUE	FALSE
chr5	137921635	G	C	ENST00000508883	ENSG00000078795	PKD2L2	TRUE	FALSE
chr5	137921635	G	T	ENST00000508883	ENSG00000078795	PKD2L2	TRUE	FALSE
chr5	137921643	C	T	ENST00000508883	ENSG00000078795	PKD2L2	TRUE	TRUE
chr5	137921649	C	T	ENST00000508883	ENSG00000078795	PKD2L2	TRUE	TRUE
chr5	137921661	G	T	ENST00000508883	ENSG00000078795	PKD2L2	TRUE	TRUE
chr5	137921685	C	T	ENST00000508883	ENSG00000078795	PKD2L2	TRUE	TRUE
chr5	137921688	C	T	ENST00000508883	ENSG00000078795	PKD2L2	TRUE	TRUE
chr5	137921704	T	A	ENST00000508883	ENSG00000078795	PKD2L2	TRUE	TRUE
chr5	137921706	G	T	ENST00000508883	ENSG00000078795	PKD2L2	TRUE	TRUE
chr5	137921717	C	A	ENST00000508883	ENSG00000078795	PKD2L2	TRUE	TRUE
chr5	137921717	C	G	ENST00000508883	ENSG00000078795	PKD2L2	TRUE	TRUE
chr5	137921757	G	A	ENST00000508883	ENSG00000078795	PKD2L2	TRUE	FALSE
chr5	137921757	G	C	ENST00000508883	ENSG00000078795	PKD2L2	TRUE	FALSE
chr5	137921757	G	T	ENST00000508883	ENSG00000078795	PKD2L2	TRUE	FALSE
chr5	137921758	T	A	ENST00000508883	ENSG00000078795	PKD2L2	TRUE	FALSE
chr5	137921758	T	C	ENST00000508883	ENSG00000078795	PKD2L2	TRUE	FALSE
chr5	137921758	T	G	ENST00000508883	ENSG00000078795	PKD2L2	TRUE	FALSE
chr5	137923418	A	C	ENST00000508883	ENSG00000078795	PKD2L2	FALSE	FALSE
chr5	137923418	A	G	ENST00000508883	ENSG00000078795	PKD2L2	FALSE	FALSE
chr5	137923418	A	T	ENST00000508883	ENSG00000078795	PKD2L2	FALSE	FALSE
chr5	137923419	G	A	ENST00000508883	ENSG00000078795	PKD2L2	FALSE	FALSE
chr5	137923419	G	C	ENST00000508883	ENSG00000078795	PKD2L2	FALSE	FALSE
chr5	137923419	G	T	ENST00000508883	ENSG00000078795	PKD2L2	FALSE	FALSE
chr5	137923430	T	A	ENST00000508883	ENSG00000078795	PKD2L2
chr5	137923452	T	A	ENST00000508883	ENSG00000078795	PKD2L2	TRUE	TRUE
chr5	137923452	T	G	ENST00000508883	ENSG00000078795	PKD2L2	TRUE	TRUE
chr5	137923456	G	T	ENST00000508883	ENSG00000078795	PKD2L2	TRUE	TRUE
chr5	137923462	A	T	ENST00000508883	ENSG00000078795	PKD2L2	TRUE	TRUE
chr5	137923473	T	A	ENST00000508883	ENSG00000078795	PKD2L2	TRUE	TRUE
chr5	137923473	T	G	ENST00000508883	ENSG00000078795	PKD2L2	TRUE	TRUE
chr5	137923475	C	A	ENST00000508883	ENSG00000078795	PKD2L2	TRUE	TRUE
chr5	137923475	C	G	ENST00000508883	ENSG00000078795	PKD2L2	TRUE	TRUE
chr5	137923483	A	T	ENST00000508883	ENSG00000078795	PKD2L2	TRUE	TRUE
chr5	137923498	G	T	ENST00000508883	ENSG00000078795	PKD2L2	TRUE	TRUE
chr5	137923507	A	T	ENST00000508883	ENSG00000078795	PKD2L2
chr5	137923516	A	T	ENST00000508883	ENSG00000078795	PKD2L2
chr5	137923519	C	T	ENST00000508883	ENSG00000078795	PKD2L2
chr5	137923522	G	A	ENST00000508883	ENSG00000078795	PKD2L2	TRUE	FALSE
chr5	137923522	G	C	ENST00000508883	ENSG00000078795	PKD2L2	TRUE	FALSE
chr5	137923522	G	T	ENST00000508883	ENSG00000078795	PKD2L2	TRUE	FALSE
chr5	137923523	T	A	ENST00000508883	ENSG00000078795	PKD2L2	TRUE	FALSE
chr5	137923523	T	C	ENST00000508883	ENSG00000078795	PKD2L2	FALSE	FALSE
chr5	137923523	T	G	ENST00000508883	ENSG00000078795	PKD2L2	TRUE	FALSE
chr5	137925038	A	C	ENST00000508883	ENSG00000078795	PKD2L2	TRUE	FALSE
chr5	137925038	A	G	ENST00000508883	ENSG00000078795	PKD2L2	TRUE	FALSE
chr5	137925038	A	T	ENST00000508883	ENSG00000078795	PKD2L2	TRUE	FALSE
chr5	137925039	G	A	ENST00000508883	ENSG00000078795	PKD2L2	TRUE	FALSE
chr5	137925039	G	C	ENST00000508883	ENSG00000078795	PKD2L2	TRUE	FALSE
chr5	137925039	G	T	ENST00000508883	ENSG00000078795	PKD2L2	TRUE	FALSE
chr5	137925045	C	A	ENST00000508883	ENSG00000078795	PKD2L2	TRUE	TRUE
chr5	137925045	C	G	ENST00000508883	ENSG00000078795	PKD2L2	TRUE	TRUE
chr5	137925046	A	T	ENST00000508883	ENSG00000078795	PKD2L2	TRUE	TRUE
chr5	137925058	G	T	ENST00000508883	ENSG00000078795	PKD2L2	TRUE	TRUE
chr5	137925061	A	T	ENST00000508883	ENSG00000078795	PKD2L2	TRUE	TRUE
chr5	137925067	A	T	ENST00000508883	ENSG00000078795	PKD2L2	TRUE	TRUE
chr5	137925073	A	T	ENST00000508883	ENSG00000078795	PKD2L2	TRUE	TRUE
chr5	137925076	A	T	ENST00000508883	ENSG00000078795	PKD2L2	TRUE	TRUE
chr5	137925082	C	T	ENST00000508883	ENSG00000078795	PKD2L2	TRUE	TRUE
chr5	137925085	A	T	ENST00000508883	ENSG00000078795	PKD2L2	TRUE	TRUE
chr5	137925091	G	T	ENST00000508883	ENSG00000078795	PKD2L2	TRUE	TRUE
chr5	137925097	A	T	ENST00000508883	ENSG00000078795	PKD2L2	TRUE	TRUE
chr5	137925100	A	T	ENST00000508883	ENSG00000078795	PKD2L2	TRUE	TRUE
chr5	137925105	G	A	ENST00000508883	ENSG00000078795	PKD2L2	FALSE	FALSE
chr5	137925105	G	C	ENST00000508883	ENSG00000078795	PKD2L2	FALSE	FALSE
chr5	137925105	G	T	ENST00000508883	ENSG00000078795	PKD2L2	FALSE	FALSE
chr5	137925106	T	A	ENST00000508883	ENSG00000078795	PKD2L2	FALSE	FALSE
chr5	137925106	T	C	ENST00000508883	ENSG00000078795	PKD2L2	FALSE	FALSE
chr5	137925106	T	G	ENST00000508883	ENSG00000078795	PKD2L2	FALSE	FALSE
chr5	137925873	A	C	ENST00000508883	ENSG00000078795	PKD2L2	TRUE	FALSE
chr5	137925873	A	G	ENST00000508883	ENSG00000078795	PKD2L2	TRUE	FALSE
chr5	137925873	A	T	ENST00000508883	ENSG00000078795	PKD2L2	TRUE	FALSE
chr5	137925874	G	A	ENST00000508883	ENSG00000078795	PKD2L2	TRUE	FALSE
chr5	137925874	G	C	ENST00000508883	ENSG00000078795	PKD2L2	TRUE	FALSE
chr5	137925874	G	T	ENST00000508883	ENSG00000078795	PKD2L2	TRUE	FALSE
chr5	137925876	A	T	ENST00000508883	ENSG00000078795	PKD2L2	TRUE	TRUE
chr5	137925885	G	T	ENST00000508883	ENSG00000078795	PKD2L2	TRUE	TRUE
chr5	137925892	T	A	ENST00000508883	ENSG00000078795	PKD2L2	TRUE	TRUE
chr5	137925897	G	T	ENST00000508883	ENSG00000078795	PKD2L2	TRUE	TRUE
chr5	137925900	C	T	ENST00000508883	ENSG00000078795	PKD2L2	TRUE	TRUE
chr5	137925906	A	T	ENST00000508883	ENSG00000078795	PKD2L2	TRUE	TRUE
chr5	137925909	A	T	ENST00000508883	ENSG00000078795	PKD2L2	TRUE	TRUE
chr5	137925912	G	T	ENST00000508883	ENSG00000078795	PKD2L2	TRUE	TRUE
chr5	137925924	G	T	ENST00000508883	ENSG00000078795	PKD2L2	TRUE	TRUE
chr5	137925930	G	A	ENST00000508883	ENSG00000078795	PKD2L2	TRUE	FALSE
chr5	137925930	G	C	ENST00000508883	ENSG00000078795	PKD2L2	TRUE	FALSE
chr5	137925930	G	T	ENST00000508883	ENSG00000078795	PKD2L2	TRUE	FALSE
chr5	137925931	T	A	ENST00000508883	ENSG00000078795	PKD2L2	TRUE	FALSE
chr5	137925931	T	C	ENST00000508883	ENSG00000078795	PKD2L2	TRUE	FALSE
chr5	137925931	T	G	ENST00000508883	ENSG00000078795	PKD2L2	TRUE	FALSE
chr5	137935795	A	C	ENST00000508883	ENSG00000078795	PKD2L2	TRUE	FALSE
chr5	137935795	A	G	ENST00000508883	ENSG00000078795	PKD2L2	TRUE	FALSE
chr5	137935795	A	T	ENST00000508883	ENSG00000078795	PKD2L2	TRUE	FALSE
chr5	137935796	G	A	ENST00000508883	ENSG00000078795	PKD2L2	TRUE	FALSE
chr5	137935796	G	C	ENST00000508883	ENSG00000078795	PKD2L2	TRUE	FALSE
chr5	137935796	G	T	ENST00000508883	ENSG00000078795	PKD2L2	TRUE	FALSE
chr5	137935797	G	T	ENST00000508883	ENSG00000078795	PKD2L2	TRUE	TRUE
chr5	137935803	C	T	ENST00000508883	ENSG00000078795	PKD2L2	TRUE	TRUE
chr5	137935812	G	T	ENST00000508883	ENSG00000078795	PKD2L2	TRUE	TRUE
chr5	137935815	C	T	ENST00000508883	ENSG00000078795	PKD2L2	TRUE	TRUE
chr5	137935821	A	T	ENST00000508883	ENSG00000078795	PKD2L2	TRUE	TRUE
chr5	137935824	A	T	ENST00000508883	ENSG00000078795	PKD2L2	TRUE	TRUE
chr5	137935828	G	A	ENST00000508883	ENSG00000078795	PKD2L2	TRUE	TRUE
chr5	137935829	G	A	ENST00000508883	ENSG00000078795	PKD2L2	TRUE	TRUE
chr5	137935830	A	T	ENST00000508883	ENSG00000078795	PKD2L2	TRUE	TRUE
chr5	137935833	G	T	ENST00000508883	ENSG00000078795	PKD2L2	TRUE	TRUE
chr5	137935842	G	T	ENST00000508883	ENSG00000078795	PKD2L2	TRUE	TRUE
chr5	137935845	A	T	ENST00000508883	ENSG00000078795	PKD2L2	TRUE	TRUE
chr5	137935848	A	T	ENST00000508883	ENSG00000078795	PKD2L2	TRUE	TRUE
chr5	137935853	T	A	ENST00000508883	ENSG00000078795	PKD2L2	TRUE	TRUE
chr5	137935853	T	G	ENST00000508883	ENSG00000078795	PKD2L2	TRUE	TRUE
chr5	137935856	T	A	ENST00000508883	ENSG00000078795	PKD2L2	TRUE	TRUE
chr5	137935856	T	G	ENST00000508883	ENSG00000078795	PKD2L2	TRUE	TRUE
chr5	137935863	G	T	ENST00000508883	ENSG00000078795	PKD2L2	FALSE	FALSE
chr5	137935869	C	T	ENST00000508883	ENSG00000078795	PKD2L2	FALSE	FALSE
chr5	137935880	C	A	ENST00000508883	ENSG00000078795	PKD2L2	FALSE	FALSE
chr5	137935880	C	G	ENST00000508883	ENSG00000078795	PKD2L2	FALSE	FALSE
chr5	137935881	C	T	ENST00000508883	ENSG00000078795	PKD2L2	FALSE	FALSE
chr5	137935893	C	T	ENST00000508883	ENSG00000078795	PKD2L2	FALSE	FALSE
chr5	137935896	G	T	ENST00000508883	ENSG00000078795	PKD2L2	FALSE	FALSE
chr5	137935899	G	T	ENST00000508883	ENSG00000078795	PKD2L2	FALSE	FALSE
chr5	137935905	C	T	ENST00000508883	ENSG00000078795	PKD2L2	FALSE	FALSE
chr5	137935908	G	T	ENST00000508883	ENSG00000078795	PKD2L2	FALSE	FALSE
chr5	137935910	G	A	ENST00000508883	ENSG00000078795	PKD2L2	TRUE	FALSE
chr5	137935910	G	C	ENST00000508883	ENSG00000078795	PKD2L2	TRUE	FALSE
chr5	137935910	G	T	ENST00000508883	ENSG00000078795	PKD2L2	TRUE	FALSE
chr5	137935911	T	A	ENST00000508883	ENSG00000078795	PKD2L2	TRUE	FALSE
chr5	137935911	T	C	ENST00000508883	ENSG00000078795	PKD2L2	TRUE	FALSE
chr5	137935911	T	G	ENST00000508883	ENSG00000078795	PKD2L2	TRUE	FALSE
chr5	137936318	A	C	ENST00000508883	ENSG00000078795	PKD2L2	TRUE	FALSE
chr5	137936318	A	G	ENST00000508883	ENSG00000078795	PKD2L2	TRUE	FALSE
chr5	137936318	A	T	ENST00000508883	ENSG00000078795	PKD2L2	TRUE	FALSE
chr5	137936319	G	A	ENST00000508883	ENSG00000078795	PKD2L2	TRUE	FALSE
chr5	137936319	G	C	ENST00000508883	ENSG00000078795	PKD2L2	TRUE	FALSE
chr5	137936319	G	T	ENST00000508883	ENSG00000078795	PKD2L2	TRUE	FALSE
chr5	137936328	T	A	ENST00000508883	ENSG00000078795	PKD2L2
chr5	137936328	T	G	ENST00000508883	ENSG00000078795	PKD2L2	FALSE	FALSE
chr5	137936332	T	A	ENST00000508883	ENSG00000078795	PKD2L2	FALSE	FALSE
chr5	137936332	T	G	ENST00000508883	ENSG00000078795	PKD2L2	FALSE	FALSE
chr5	137936339	G	T	ENST00000508883	ENSG00000078795	PKD2L2	FALSE	FALSE
chr5	137936345	G	T	ENST00000508883	ENSG00000078795	PKD2L2	FALSE	FALSE
chr5	137936348	A	T	ENST00000508883	ENSG00000078795	PKD2L2	FALSE	FALSE
chr5	137936351	G	T	ENST00000508883	ENSG00000078795	PKD2L2	FALSE	FALSE
chr5	137936355	T	A	ENST00000508883	ENSG00000078795	PKD2L2	FALSE	FALSE
chr5	137936355	T	G	ENST00000508883	ENSG00000078795	PKD2L2	FALSE	FALSE
chr5	137936362	C	A	ENST00000508883	ENSG00000078795	PKD2L2	FALSE	FALSE
chr5	137936362	C	G	ENST00000508883	ENSG00000078795	PKD2L2	FALSE	FALSE
chr5	137936370	T	A	ENST00000508883	ENSG00000078795	PKD2L2	FALSE	FALSE
chr5	137936372	A	T	ENST00000508883	ENSG00000078795	PKD2L2	FALSE	FALSE
chr5	137936381	C	T	ENST00000508883	ENSG00000078795	PKD2L2	FALSE	FALSE
chr5	137936390	A	T	ENST00000508883	ENSG00000078795	PKD2L2	FALSE	FALSE
chr5	137936393	A	T	ENST00000508883	ENSG00000078795	PKD2L2	FALSE	FALSE
chr5	137936400	C	A	ENST00000508883	ENSG00000078795	PKD2L2	FALSE	FALSE
chr5	137936400	C	G	ENST00000508883	ENSG00000078795	PKD2L2	FALSE	FALSE
chr5	137936428	G	A	ENST00000508883	ENSG00000078795	PKD2L2	TRUE	FALSE
chr5	137936428	G	C	ENST00000508883	ENSG00000078795	PKD2L2	TRUE	FALSE
chr5	137936428	G	T	ENST00000508883	ENSG00000078795	PKD2L2	TRUE	FALSE
chr5	137936429	T	A	ENST00000508883	ENSG00000078795	PKD2L2	TRUE	FALSE
chr5	137936429	T	C	ENST00000508883	ENSG00000078795	PKD2L2	TRUE	FALSE
chr5	137936429	T	G	ENST00000508883	ENSG00000078795	PKD2L2	TRUE	FALSE
chr5	137940236	T	A	ENST00000689681	ENSG00000031003	FAM13B	FALSE	FALSE
chr5	137940238	G	C	ENST00000689681	ENSG00000031003	FAM13B	FALSE	FALSE
chr5	137940238	G	T	ENST00000689681	ENSG00000031003	FAM13B	FALSE	FALSE
chr5	137940248	G	A	ENST00000689681	ENSG00000031003	FAM13B	FALSE	FALSE
chr5	137940251	T	A	ENST00000689681	ENSG00000031003	FAM13B	FALSE	FALSE
chr5	137940266	C	A	ENST00000689681	ENSG00000031003	FAM13B	FALSE	FALSE
chr5	137940281	T	A	ENST00000689681	ENSG00000031003	FAM13B	FALSE	FALSE
chr5	137940287	T	A	ENST00000689681	ENSG00000031003	FAM13B	FALSE	FALSE
chr5	137940293	T	A	ENST00000689681	ENSG00000031003	FAM13B	FALSE	FALSE
chr5	137940296	T	A	ENST00000689681	ENSG00000031003	FAM13B	FALSE	FALSE
chr5	137940297	G	C	ENST00000689681	ENSG00000031003	FAM13B	FALSE	FALSE
chr5	137940297	G	T	ENST00000689681	ENSG00000031003	FAM13B	FALSE	FALSE
chr5	137940302	C	A	ENST00000689681	ENSG00000031003	FAM13B	FALSE	FALSE
chr5	137940305	T	A	ENST00000689681	ENSG00000031003	FAM13B	FALSE	FALSE
chr5	137940306	G	C	ENST00000689681	ENSG00000031003	FAM13B	FALSE	FALSE
chr5	137940306	G	T	ENST00000689681	ENSG00000031003	FAM13B	FALSE	FALSE
chr5	137940311	C	A	ENST00000689681	ENSG00000031003	FAM13B	FALSE	FALSE
chr5	137940314	C	A	ENST00000689681	ENSG00000031003	FAM13B	FALSE	FALSE
chr5	137940335	C	A	ENST00000689681	ENSG00000031003	FAM13B	FALSE	FALSE
chr5	137940338	T	A	ENST00000689681	ENSG00000031003	FAM13B	FALSE	FALSE
chr5	137940341	G	A	ENST00000689681	ENSG00000031003	FAM13B	FALSE	FALSE
chr5	137940349	C	A	ENST00000689681	ENSG00000031003	FAM13B	TRUE	FALSE
chr5	137940349	C	G	ENST00000689681	ENSG00000031003	FAM13B	TRUE	FALSE
chr5	137940349	C	T	ENST00000689681	ENSG00000031003	FAM13B	TRUE	FALSE
chr5	137940350	T	A	ENST00000689681	ENSG00000031003	FAM13B	TRUE	FALSE
chr5	137940350	T	C	ENST00000689681	ENSG00000031003	FAM13B	TRUE	FALSE
chr5	137940350	T	G	ENST00000689681	ENSG00000031003	FAM13B	TRUE	FALSE
chr5	137941942	A	C	ENST00000689681	ENSG00000031003	FAM13B	TRUE	TRUE
chr5	137941942	A	G	ENST00000689681	ENSG00000031003	FAM13B	TRUE	FALSE
chr5	137941942	A	T	ENST00000689681	ENSG00000031003	FAM13B	TRUE	TRUE
chr5	137941943	C	A	ENST00000689681	ENSG00000031003	FAM13B	TRUE	TRUE
chr5	137941943	C	G	ENST00000689681	ENSG00000031003	FAM13B	TRUE	TRUE
chr5	137941943	C	T	ENST00000689681	ENSG00000031003	FAM13B	TRUE	TRUE
chr5	137941948	C	A	ENST00000689681	ENSG00000031003	FAM13B	FALSE	FALSE
chr5	137941954	G	A	ENST00000689681	ENSG00000031003	FAM13B	FALSE	FALSE
chr5	137941957	G	A	ENST00000689681	ENSG00000031003	FAM13B	FALSE	FALSE
chr5	137941958	A	C	ENST00000689681	ENSG00000031003	FAM13B	FALSE	FALSE
chr5	137941958	A	T	ENST00000689681	ENSG00000031003	FAM13B	FALSE	FALSE
chr5	137941969	C	A	ENST00000689681	ENSG00000031003	FAM13B	FALSE	FALSE
chr5	137941972	C	A	ENST00000689681	ENSG00000031003	FAM13B	FALSE	FALSE
chr5	137941978	C	A	ENST00000689681	ENSG00000031003	FAM13B	FALSE	FALSE
chr5	137941983	A	T	ENST00000689681	ENSG00000031003	FAM13B	FALSE	FALSE
chr5	137941990	T	A	ENST00000689681	ENSG00000031003	FAM13B	FALSE	FALSE
chr5	137941999	T	A	ENST00000689681	ENSG00000031003	FAM13B	TRUE	TRUE
chr5	137942002	T	A	ENST00000689681	ENSG00000031003	FAM13B	TRUE	TRUE
chr5	137942005	T	A	ENST00000689681	ENSG00000031003	FAM13B
chr5	137942008	C	A	ENST00000689681	ENSG00000031003	FAM13B	TRUE	TRUE
chr5	137942014	T	A	ENST00000689681	ENSG00000031003	FAM13B	TRUE	TRUE
chr5	137942020	T	A	ENST00000689681	ENSG00000031003	FAM13B	TRUE	TRUE
chr5	137942021	C	T	ENST00000689681	ENSG00000031003	FAM13B	TRUE	TRUE
chr5	137942022	C	T	ENST00000689681	ENSG00000031003	FAM13B	TRUE	TRUE
chr5	137942029	G	A	ENST00000689681	ENSG00000031003	FAM13B	TRUE	TRUE
chr5	137942032	C	A	ENST00000689681	ENSG00000031003	FAM13B	TRUE	TRUE
chr5	137942034	A	T	ENST00000689681	ENSG00000031003	FAM13B	TRUE	TRUE
chr5	137942037	A	C	ENST00000689681	ENSG00000031003	FAM13B	TRUE	TRUE
chr5	137942037	A	T	ENST00000689681	ENSG00000031003	FAM13B	TRUE	TRUE
chr5	137942041	C	A	ENST00000689681	ENSG00000031003	FAM13B	TRUE	TRUE
chr5	137942046	C	A	ENST00000689681	ENSG00000031003	FAM13B	TRUE	TRUE
chr5	137942046	C	G	ENST00000689681	ENSG00000031003	FAM13B	TRUE	TRUE
chr5	137942046	C	T	ENST00000689681	ENSG00000031003	FAM13B	TRUE	TRUE
chr5	137942047	T	A	ENST00000689681	ENSG00000031003	FAM13B	TRUE	TRUE
chr5	137942047	T	C	ENST00000689681	ENSG00000031003	FAM13B	TRUE	TRUE
chr5	137942047	T	G	ENST00000689681	ENSG00000031003	FAM13B	TRUE	TRUE
chr5	137942382	A	C	ENST00000508883	ENSG00000078795	PKD2L2	FALSE	FALSE
chr5	137942382	A	G	ENST00000508883	ENSG00000078795	PKD2L2	FALSE	FALSE
chr5	137942382	A	T	ENST00000508883	ENSG00000078795	PKD2L2	FALSE	FALSE
chr5	137942383	G	A	ENST00000508883	ENSG00000078795	PKD2L2	FALSE	FALSE
chr5	137942383	G	C	ENST00000508883	ENSG00000078795	PKD2L2	FALSE	FALSE
chr5	137942383	G	T	ENST00000508883	ENSG00000078795	PKD2L2	FALSE	FALSE
chr5	137942873	A	C	ENST00000689681	ENSG00000031003	FAM13B	TRUE	TRUE
chr5	137942873	A	G	ENST00000689681	ENSG00000031003	FAM13B	TRUE	TRUE
chr5	137942873	A	T	ENST00000689681	ENSG00000031003	FAM13B	TRUE	TRUE
chr5	137942874	C	A	ENST00000689681	ENSG00000031003	FAM13B	TRUE	TRUE
chr5	137942874	C	G	ENST00000689681	ENSG00000031003	FAM13B	TRUE	TRUE
chr5	137942874	C	T	ENST00000689681	ENSG00000031003	FAM13B	TRUE	TRUE
chr5	137942888	G	A	ENST00000689681	ENSG00000031003	FAM13B	TRUE	TRUE
chr5	137942896	G	C	ENST00000689681	ENSG00000031003	FAM13B	TRUE	TRUE
chr5	137942896	G	T	ENST00000689681	ENSG00000031003	FAM13B	TRUE	TRUE
chr5	137942899	A	T	ENST00000689681	ENSG00000031003	FAM13B	TRUE	TRUE
chr5	137942903	G	A	ENST00000689681	ENSG00000031003	FAM13B	TRUE	TRUE
chr5	137942921	T	A	ENST00000689681	ENSG00000031003	FAM13B	TRUE	TRUE
chr5	137942924	C	A	ENST00000689681	ENSG00000031003	FAM13B	TRUE	TRUE
chr5	137942927	G	A	ENST00000689681	ENSG00000031003	FAM13B	TRUE	TRUE
chr5	137942933	C	A	ENST00000689681	ENSG00000031003	FAM13B	TRUE	TRUE
chr5	137942936	C	A	ENST00000689681	ENSG00000031003	FAM13B	TRUE	TRUE
chr5	137942948	C	A	ENST00000689681	ENSG00000031003	FAM13B	TRUE	TRUE
chr5	137942957	C	A	ENST00000689681	ENSG00000031003	FAM13B	TRUE	TRUE
chr5	137942959	A	C	ENST00000689681	ENSG00000031003	FAM13B	TRUE	TRUE
chr5	137942959	A	T	ENST00000689681	ENSG00000031003	FAM13B	TRUE	TRUE
chr5	137942962	G	C	ENST00000689681	ENSG00000031003	FAM13B	TRUE	TRUE
chr5	137942962	G	T	ENST00000689681	ENSG00000031003	FAM13B	TRUE	TRUE
chr5	137942969	G	A	ENST00000689681	ENSG00000031003	FAM13B	TRUE	TRUE
chr5	137942975	G	A	ENST00000689681	ENSG00000031003	FAM13B	TRUE	TRUE
chr5	137942987	T	A	ENST00000689681	ENSG00000031003	FAM13B	TRUE	TRUE
chr5	137942989	A	T	ENST00000689681	ENSG00000031003	FAM13B	TRUE	TRUE
chr5	137943001	A	C	ENST00000689681	ENSG00000031003	FAM13B	TRUE	TRUE
chr5	137943001	A	T	ENST00000689681	ENSG00000031003	FAM13B	TRUE	TRUE
chr5	137943005	C	A	ENST00000689681	ENSG00000031003	FAM13B	TRUE	TRUE
chr5	137943029	C	A	ENST00000689681	ENSG00000031003	FAM13B	TRUE	TRUE
chr5	137943032	C	A	ENST00000689681	ENSG00000031003	FAM13B	TRUE	TRUE
chr5	137943035	C	A	ENST00000689681	ENSG00000031003	FAM13B	TRUE	TRUE
chr5	137943038	C	A	ENST00000689681	ENSG00000031003	FAM13B	TRUE	TRUE
chr5	137943039	C	A	ENST00000689681	ENSG00000031003	FAM13B	TRUE	TRUE
chr5	137943039	C	G	ENST00000689681	ENSG00000031003	FAM13B	TRUE	TRUE
chr5	137943039	C	T	ENST00000689681	ENSG00000031003	FAM13B	TRUE	TRUE
chr5	137943040	T	A	ENST00000689681	ENSG00000031003	FAM13B	TRUE	TRUE
chr5	137943040	T	C	ENST00000689681	ENSG00000031003	FAM13B	TRUE	TRUE
chr5	137943040	T	G	ENST00000689681	ENSG00000031003	FAM13B	TRUE	TRUE
chr5	137943131	A	C	ENST00000689681	ENSG00000031003	FAM13B	TRUE	TRUE
chr5	137943131	A	G	ENST00000689681	ENSG00000031003	FAM13B	FALSE	FALSE
chr5	137943131	A	T	ENST00000689681	ENSG00000031003	FAM13B	TRUE	FALSE
chr5	137943132	C	A	ENST00000689681	ENSG00000031003	FAM13B	TRUE	TRUE
chr5	137943132	C	G	ENST00000689681	ENSG00000031003	FAM13B	TRUE	TRUE
chr5	137943132	C	T	ENST00000689681	ENSG00000031003	FAM13B	TRUE	FALSE
chr5	137943135	T	A	ENST00000689681	ENSG00000031003	FAM13B	TRUE	TRUE
chr5	137943141	C	A	ENST00000689681	ENSG00000031003	FAM13B	TRUE	TRUE
chr5	137943144	C	A	ENST00000689681	ENSG00000031003	FAM13B	TRUE	TRUE
chr5	137943162	C	A	ENST00000689681	ENSG00000031003	FAM13B	TRUE	TRUE
chr5	137943165	C	A	ENST00000689681	ENSG00000031003	FAM13B	TRUE	TRUE
chr5	137943168	C	A	ENST00000689681	ENSG00000031003	FAM13B	TRUE	TRUE
chr5	137943180	G	A	ENST00000689681	ENSG00000031003	FAM13B	TRUE	TRUE
chr5	137943182	A	C	ENST00000689681	ENSG00000031003	FAM13B	TRUE	TRUE
chr5	137943182	A	T	ENST00000689681	ENSG00000031003	FAM13B	TRUE	TRUE
chr5	137943189	G	A	ENST00000689681	ENSG00000031003	FAM13B	TRUE	TRUE
chr5	137943198	G	A	ENST00000689681	ENSG00000031003	FAM13B	TRUE	TRUE
chr5	137943201	T	A	ENST00000689681	ENSG00000031003	FAM13B	TRUE	TRUE
chr5	137943216	C	A	ENST00000689681	ENSG00000031003	FAM13B	TRUE	TRUE
chr5	137943217	C	A	ENST00000689681	ENSG00000031003	FAM13B	TRUE	FALSE
chr5	137943217	C	G	ENST00000689681	ENSG00000031003	FAM13B	TRUE	FALSE
chr5	137943217	C	T	ENST00000689681	ENSG00000031003	FAM13B	TRUE	FALSE
chr5	137943218	T	A	ENST00000689681	ENSG00000031003	FAM13B	TRUE	FALSE
chr5	137943218	T	C	ENST00000689681	ENSG00000031003	FAM13B	TRUE	FALSE
chr5	137943218	T	G	ENST00000689681	ENSG00000031003	FAM13B	TRUE	FALSE
chr5	137945900	A	C	ENST00000689681	ENSG00000031003	FAM13B	TRUE	FALSE
chr5	137945900	A	G	ENST00000689681	ENSG00000031003	FAM13B	TRUE	FALSE
chr5	137945900	A	T	ENST00000689681	ENSG00000031003	FAM13B	TRUE	FALSE
chr5	137945901	C	A	ENST00000689681	ENSG00000031003	FAM13B	TRUE	FALSE
chr5	137945901	C	G	ENST00000689681	ENSG00000031003	FAM13B	TRUE	FALSE
chr5	137945901	C	T	ENST00000689681	ENSG00000031003	FAM13B	TRUE	FALSE
chr5	137945925	T	A	ENST00000689681	ENSG00000031003	FAM13B	TRUE	TRUE
chr5	137945937	G	A	ENST00000689681	ENSG00000031003	FAM13B	TRUE	TRUE
chr5	137945940	T	A	ENST00000689681	ENSG00000031003	FAM13B
chr5	137945950	G	C	ENST00000689681	ENSG00000031003	FAM13B	TRUE	TRUE
chr5	137945950	G	T	ENST00000689681	ENSG00000031003	FAM13B	TRUE	TRUE
chr5	137945955	T	A	ENST00000689681	ENSG00000031003	FAM13B	TRUE	TRUE
chr5	137945959	A	C	ENST00000689681	ENSG00000031003	FAM13B	TRUE	TRUE
chr5	137945959	A	T	ENST00000689681	ENSG00000031003	FAM13B	TRUE	TRUE
chr5	137945970	T	A	ENST00000689681	ENSG00000031003	FAM13B	TRUE	TRUE
chr5	137945985	C	A	ENST00000689681	ENSG00000031003	FAM13B	TRUE	TRUE
chr5	137945988	C	A	ENST00000689681	ENSG00000031003	FAM13B	TRUE	TRUE
chr5	137945991	T	A	ENST00000689681	ENSG00000031003	FAM13B	TRUE	TRUE
chr5	137945998	C	A	ENST00000689681	ENSG00000031003	FAM13B	TRUE	FALSE
chr5	137945998	C	G	ENST00000689681	ENSG00000031003	FAM13B	TRUE	FALSE
chr5	137945998	C	T	ENST00000689681	ENSG00000031003	FAM13B	TRUE	FALSE
chr5	137945999	T	A	ENST00000689681	ENSG00000031003	FAM13B	TRUE	FALSE
chr5	137945999	T	C	ENST00000689681	ENSG00000031003	FAM13B	TRUE	FALSE
chr5	137945999	T	G	ENST00000689681	ENSG00000031003	FAM13B	TRUE	FALSE
chr5	137946226	A	C	ENST00000689681	ENSG00000031003	FAM13B	TRUE	FALSE
chr5	137946226	A	G	ENST00000689681	ENSG00000031003	FAM13B	TRUE	FALSE
chr5	137946226	A	T	ENST00000689681	ENSG00000031003	FAM13B	TRUE	FALSE
chr5	137946227	C	A	ENST00000689681	ENSG00000031003	FAM13B	TRUE	FALSE
chr5	137946227	C	G	ENST00000689681	ENSG00000031003	FAM13B	TRUE	FALSE
chr5	137946227	C	T	ENST00000689681	ENSG00000031003	FAM13B	TRUE	FALSE
chr5	137946236	C	A	ENST00000689681	ENSG00000031003	FAM13B	TRUE	TRUE
chr5	137946242	G	A	ENST00000689681	ENSG00000031003	FAM13B	TRUE	TRUE
chr5	137946248	C	A	ENST00000689681	ENSG00000031003	FAM13B	TRUE	TRUE
chr5	137946249	A	C	ENST00000689681	ENSG00000031003	FAM13B	TRUE	TRUE
chr5	137946249	A	T	ENST00000689681	ENSG00000031003	FAM13B	TRUE	TRUE
chr5	137946252	G	C	ENST00000689681	ENSG00000031003	FAM13B	TRUE	TRUE
chr5	137946252	G	T	ENST00000689681	ENSG00000031003	FAM13B	TRUE	TRUE
chr5	137946266	T	A	ENST00000689681	ENSG00000031003	FAM13B	TRUE	TRUE
chr5	137946269	G	A	ENST00000689681	ENSG00000031003	FAM13B	TRUE	TRUE
chr5	137946281	T	A	ENST00000689681	ENSG00000031003	FAM13B	TRUE	TRUE
chr5	137946284	C	A	ENST00000689681	ENSG00000031003	FAM13B	TRUE	TRUE
chr5	137946287	C	A	ENST00000689681	ENSG00000031003	FAM13B	TRUE	TRUE
chr5	137946292	A	T	ENST00000689681	ENSG00000031003	FAM13B	TRUE	TRUE
chr5	137946302	T	A	ENST00000689681	ENSG00000031003	FAM13B
chr5	137946311	T	A	ENST00000689681	ENSG00000031003	FAM13B
chr5	137946312	C	A	ENST00000689681	ENSG00000031003	FAM13B	TRUE	FALSE
chr5	137946312	C	G	ENST00000689681	ENSG00000031003	FAM13B	TRUE	FALSE
chr5	137946312	C	T	ENST00000689681	ENSG00000031003	FAM13B	TRUE	FALSE
chr5	137946313	T	A	ENST00000689681	ENSG00000031003	FAM13B	TRUE	FALSE
chr5	137946313	T	C	ENST00000689681	ENSG00000031003	FAM13B	TRUE	FALSE
chr5	137946313	T	G	ENST00000689681	ENSG00000031003	FAM13B	TRUE	FALSE
chr5	137948953	A	C	ENST00000689681	ENSG00000031003	FAM13B	TRUE	TRUE
chr5	137948953	A	G	ENST00000689681	ENSG00000031003	FAM13B	TRUE	FALSE
chr5	137948953	A	T	ENST00000689681	ENSG00000031003	FAM13B	TRUE	TRUE
chr5	137948954	C	A	ENST00000689681	ENSG00000031003	FAM13B	TRUE	TRUE
chr5	137948954	C	G	ENST00000689681	ENSG00000031003	FAM13B	TRUE	TRUE
chr5	137948954	C	T	ENST00000689681	ENSG00000031003	FAM13B	TRUE	TRUE
chr5	137948957	T	A	ENST00000689681	ENSG00000031003	FAM13B	TRUE	TRUE
chr5	137948966	C	A	ENST00000689681	ENSG00000031003	FAM13B	TRUE	TRUE
chr5	137948973	A	T	ENST00000689681	ENSG00000031003	FAM13B	TRUE	TRUE
chr5	137948981	C	A	ENST00000689681	ENSG00000031003	FAM13B	TRUE	TRUE
chr5	137948990	T	A	ENST00000689681	ENSG00000031003	FAM13B	TRUE	TRUE
chr5	137948993	C	A	ENST00000689681	ENSG00000031003	FAM13B	TRUE	TRUE
chr5	137948996	T	A	ENST00000689681	ENSG00000031003	FAM13B	TRUE	TRUE
chr5	137949002	T	A	ENST00000689681	ENSG00000031003	FAM13B	TRUE	TRUE
chr5	137949005	T	A	ENST00000689681	ENSG00000031003	FAM13B	TRUE	TRUE
chr5	137949017	C	A	ENST00000689681	ENSG00000031003	FAM13B	TRUE	TRUE
chr5	137949029	C	A	ENST00000689681	ENSG00000031003	FAM13B	TRUE	TRUE
chr5	137949032	T	A	ENST00000689681	ENSG00000031003	FAM13B	TRUE	TRUE
chr5	137949041	T	A	ENST00000689681	ENSG00000031003	FAM13B	TRUE	TRUE
chr5	137949044	T	A	ENST00000689681	ENSG00000031003	FAM13B	TRUE	TRUE
chr5	137949047	C	A	ENST00000689681	ENSG00000031003	FAM13B	TRUE	TRUE
chr5	137949050	T	A	ENST00000689681	ENSG00000031003	FAM13B	TRUE	TRUE
chr5	137949053	G	A	ENST00000689681	ENSG00000031003	FAM13B	TRUE	TRUE
chr5	137949062	T	A	ENST00000689681	ENSG00000031003	FAM13B	TRUE	TRUE
chr5	137949068	C	A	ENST00000689681	ENSG00000031003	FAM13B	TRUE	TRUE
chr5	137949074	C	A	ENST00000689681	ENSG00000031003	FAM13B	TRUE	TRUE
chr5	137949080	C	A	ENST00000689681	ENSG00000031003	FAM13B	TRUE	TRUE
chr5	137949083	C	A	ENST00000689681	ENSG00000031003	FAM13B	TRUE	TRUE
chr5	137949089	C	A	ENST00000689681	ENSG00000031003	FAM13B	TRUE	TRUE
chr5	137949116	T	A	ENST00000689681	ENSG00000031003	FAM13B	TRUE	TRUE
chr5	137949146	G	A	ENST00000689681	ENSG00000031003	FAM13B	TRUE	TRUE
chr5	137949158	C	A	ENST00000689681	ENSG00000031003	FAM13B	TRUE	TRUE
chr5	137949161	C	A	ENST00000689681	ENSG00000031003	FAM13B	TRUE	TRUE
chr5	137949173	T	A	ENST00000689681	ENSG00000031003	FAM13B	TRUE	TRUE
chr5	137949179	T	A	ENST00000689681	ENSG00000031003	FAM13B	TRUE	TRUE
chr5	137949185	C	A	ENST00000689681	ENSG00000031003	FAM13B	TRUE	TRUE
chr5	137949185	C	G	ENST00000689681	ENSG00000031003	FAM13B	TRUE	FALSE
chr5	137949185	C	T	ENST00000689681	ENSG00000031003	FAM13B	TRUE	FALSE
chr5	137949186	T	A	ENST00000689681	ENSG00000031003	FAM13B	TRUE	FALSE
chr5	137949186	T	C	ENST00000689681	ENSG00000031003	FAM13B	TRUE	FALSE
chr5	137949186	T	G	ENST00000689681	ENSG00000031003	FAM13B	TRUE	FALSE
chr5	137952626	A	C	ENST00000689681	ENSG00000031003	FAM13B	TRUE	FALSE
chr5	137952626	A	G	ENST00000689681	ENSG00000031003	FAM13B	TRUE	FALSE
chr5	137952626	A	T	ENST00000689681	ENSG00000031003	FAM13B	TRUE	FALSE
chr5	137952627	C	A	ENST00000689681	ENSG00000031003	FAM13B	TRUE	FALSE
chr5	137952627	C	G	ENST00000689681	ENSG00000031003	FAM13B	TRUE	FALSE
chr5	137952627	C	T	ENST00000689681	ENSG00000031003	FAM13B	TRUE	FALSE
chr5	137952631	T	A	ENST00000689681	ENSG00000031003	FAM13B	TRUE	TRUE
chr5	137952637	G	A	ENST00000689681	ENSG00000031003	FAM13B	TRUE	TRUE
chr5	137952640	T	A	ENST00000689681	ENSG00000031003	FAM13B	TRUE	TRUE
chr5	137952649	T	A	ENST00000689681	ENSG00000031003	FAM13B	TRUE	TRUE
chr5	137952658	C	A	ENST00000689681	ENSG00000031003	FAM13B	TRUE	TRUE
chr5	137952665	C	T	ENST00000689681	ENSG00000031003	FAM13B	TRUE	TRUE
chr5	137952666	C	T	ENST00000689681	ENSG00000031003	FAM13B	TRUE	TRUE
chr5	137952670	T	A	ENST00000689681	ENSG00000031003	FAM13B	TRUE	TRUE
chr5	137952672	A	C	ENST00000689681	ENSG00000031003	FAM13B	TRUE	TRUE
chr5	137952672	A	T	ENST00000689681	ENSG00000031003	FAM13B	TRUE	TRUE
chr5	137952679	T	A	ENST00000689681	ENSG00000031003	FAM13B	TRUE	TRUE
chr5	137952701	G	C	ENST00000689681	ENSG00000031003	FAM13B	TRUE	TRUE
chr5	137952701	G	T	ENST00000689681	ENSG00000031003	FAM13B	TRUE	TRUE
chr5	137952710	C	A	ENST00000689681	ENSG00000031003	FAM13B	TRUE	FALSE
chr5	137952710	C	G	ENST00000689681	ENSG00000031003	FAM13B	TRUE	FALSE
chr5	137952710	C	T	ENST00000689681	ENSG00000031003	FAM13B	TRUE	FALSE
chr5	137952711	T	A	ENST00000689681	ENSG00000031003	FAM13B	TRUE	FALSE
chr5	137952711	T	C	ENST00000689681	ENSG00000031003	FAM13B	TRUE	FALSE
chr5	137952711	T	G	ENST00000689681	ENSG00000031003	FAM13B	TRUE	FALSE
chr5	137953334	A	C	ENST00000689681	ENSG00000031003	FAM13B	TRUE	TRUE
chr5	137953334	A	G	ENST00000689681	ENSG00000031003	FAM13B	TRUE	FALSE
chr5	137953334	A	T	ENST00000689681	ENSG00000031003	FAM13B	TRUE	TRUE
chr5	137953335	C	A	ENST00000689681	ENSG00000031003	FAM13B	TRUE	TRUE
chr5	137953335	C	G	ENST00000689681	ENSG00000031003	FAM13B	TRUE	TRUE
chr5	137953335	C	T	ENST00000689681	ENSG00000031003	FAM13B	TRUE	TRUE
chr5	137953338	T	A	ENST00000689681	ENSG00000031003	FAM13B	TRUE	TRUE
chr5	137953347	T	A	ENST00000689681	ENSG00000031003	FAM13B	TRUE	TRUE
chr5	137953350	C	A	ENST00000689681	ENSG00000031003	FAM13B	TRUE	TRUE
chr5	137953356	C	A	ENST00000689681	ENSG00000031003	FAM13B	TRUE	TRUE
chr5	137953362	G	A	ENST00000689681	ENSG00000031003	FAM13B	TRUE	TRUE
chr5	137953365	C	A	ENST00000689681	ENSG00000031003	FAM13B	TRUE	TRUE
chr5	137953368	C	A	ENST00000689681	ENSG00000031003	FAM13B	TRUE	TRUE
chr5	137953374	G	A	ENST00000689681	ENSG00000031003	FAM13B	TRUE	TRUE
chr5	137953377	T	A	ENST00000689681	ENSG00000031003	FAM13B	TRUE	TRUE
chr5	137953383	T	A	ENST00000689681	ENSG00000031003	FAM13B	TRUE	TRUE
chr5	137953386	T	A	ENST00000689681	ENSG00000031003	FAM13B	TRUE	TRUE
chr5	137953389	G	A	ENST00000689681	ENSG00000031003	FAM13B	TRUE	TRUE
chr5	137953395	T	A	ENST00000689681	ENSG00000031003	FAM13B	TRUE	TRUE
chr5	137953398	T	A	ENST00000689681	ENSG00000031003	FAM13B	TRUE	TRUE
chr5	137953407	G	A	ENST00000689681	ENSG00000031003	FAM13B	TRUE	TRUE
chr5	137953408	A	C	ENST00000689681	ENSG00000031003	FAM13B	TRUE	TRUE
chr5	137953408	A	T	ENST00000689681	ENSG00000031003	FAM13B	TRUE	TRUE
chr5	137953419	T	A	ENST00000689681	ENSG00000031003	FAM13B	TRUE	TRUE
chr5	137953425	C	A	ENST00000689681	ENSG00000031003	FAM13B	TRUE	TRUE
chr5	137953428	T	A	ENST00000689681	ENSG00000031003	FAM13B	TRUE	TRUE
chr5	137953431	T	A	ENST00000689681	ENSG00000031003	FAM13B	TRUE	TRUE
chr5	137953434	C	A	ENST00000689681	ENSG00000031003	FAM13B	TRUE	TRUE
chr5	137953440	T	A	ENST00000689681	ENSG00000031003	FAM13B	TRUE	TRUE
chr5	137953442	G	C	ENST00000689681	ENSG00000031003	FAM13B	TRUE	TRUE
chr5	137953442	G	T	ENST00000689681	ENSG00000031003	FAM13B	TRUE	TRUE
chr5	137953454	G	C	ENST00000689681	ENSG00000031003	FAM13B	TRUE	TRUE
chr5	137953454	G	T	ENST00000689681	ENSG00000031003	FAM13B	TRUE	TRUE
chr5	137953458	T	A	ENST00000689681	ENSG00000031003	FAM13B	TRUE	TRUE
chr5	137953461	G	A	ENST00000689681	ENSG00000031003	FAM13B	TRUE	TRUE
chr5	137953466	C	A	ENST00000689681	ENSG00000031003	FAM13B	TRUE	TRUE
chr5	137953466	C	G	ENST00000689681	ENSG00000031003	FAM13B	TRUE	TRUE
chr5	137953466	C	T	ENST00000689681	ENSG00000031003	FAM13B	TRUE	TRUE
chr5	137953467	T	A	ENST00000689681	ENSG00000031003	FAM13B	TRUE	TRUE
chr5	137953467	T	C	ENST00000689681	ENSG00000031003	FAM13B	TRUE	FALSE
chr5	137953467	T	G	ENST00000689681	ENSG00000031003	FAM13B	TRUE	FALSE
chr5	137954164	A	C	ENST00000689681	ENSG00000031003	FAM13B	TRUE	FALSE
chr5	137954164	A	G	ENST00000689681	ENSG00000031003	FAM13B	TRUE	FALSE
chr5	137954164	A	T	ENST00000689681	ENSG00000031003	FAM13B	TRUE	FALSE
chr5	137954165	C	A	ENST00000689681	ENSG00000031003	FAM13B	TRUE	FALSE
chr5	137954165	C	G	ENST00000689681	ENSG00000031003	FAM13B	TRUE	FALSE
chr5	137954165	C	T	ENST00000689681	ENSG00000031003	FAM13B	TRUE	FALSE
chr5	137954167	T	A	ENST00000689681	ENSG00000031003	FAM13B	TRUE	TRUE
chr5	137954185	T	A	ENST00000689681	ENSG00000031003	FAM13B	TRUE	TRUE
chr5	137954190	G	C	ENST00000689681	ENSG00000031003	FAM13B	TRUE	TRUE
chr5	137954190	G	T	ENST00000689681	ENSG00000031003	FAM13B	TRUE	TRUE
chr5	137954199	A	T	ENST00000689681	ENSG00000031003	FAM13B	TRUE	TRUE
chr5	137954203	T	A	ENST00000689681	ENSG00000031003	FAM13B	TRUE	TRUE
chr5	137954206	C	A	ENST00000689681	ENSG00000031003	FAM13B	TRUE	TRUE
chr5	137954227	G	A	ENST00000689681	ENSG00000031003	FAM13B	TRUE	TRUE
chr5	137954233	G	A	ENST00000689681	ENSG00000031003	FAM13B	TRUE	TRUE
chr5	137954244	A	C	ENST00000689681	ENSG00000031003	FAM13B	TRUE	TRUE
chr5	137954244	A	T	ENST00000689681	ENSG00000031003	FAM13B	TRUE	TRUE
chr5	137954256	G	C	ENST00000689681	ENSG00000031003	FAM13B	TRUE	TRUE
chr5	137954256	G	T	ENST00000689681	ENSG00000031003	FAM13B	TRUE	TRUE
chr5	137954259	A	C	ENST00000689681	ENSG00000031003	FAM13B	TRUE	TRUE
chr5	137954259	A	T	ENST00000689681	ENSG00000031003	FAM13B	TRUE	TRUE
chr5	137954270	A	T	ENST00000689681	ENSG00000031003	FAM13B	TRUE	TRUE
chr5	137954278	C	A	ENST00000689681	ENSG00000031003	FAM13B	TRUE	TRUE
chr5	137954281	C	A	ENST00000689681	ENSG00000031003	FAM13B	TRUE	TRUE
chr5	137954283	A	T	ENST00000689681	ENSG00000031003	FAM13B	TRUE	TRUE
chr5	137954302	T	A	ENST00000689681	ENSG00000031003	FAM13B	TRUE	TRUE
chr5	137954305	C	A	ENST00000689681	ENSG00000031003	FAM13B	TRUE	TRUE
chr5	137954311	G	A	ENST00000689681	ENSG00000031003	FAM13B	TRUE	TRUE
chr5	137954323	G	A	ENST00000689681	ENSG00000031003	FAM13B	TRUE	TRUE
chr5	137954329	C	A	ENST00000689681	ENSG00000031003	FAM13B	TRUE	TRUE
chr5	137954332	C	A	ENST00000689681	ENSG00000031003	FAM13B	TRUE	TRUE
chr5	137954338	C	A	ENST00000689681	ENSG00000031003	FAM13B	TRUE	TRUE
chr5	137954347	C	A	ENST00000689681	ENSG00000031003	FAM13B	TRUE	TRUE
chr5	137954350	G	A	ENST00000689681	ENSG00000031003	FAM13B	TRUE	TRUE
chr5	137954351	C	T	ENST00000689681	ENSG00000031003	FAM13B	TRUE	TRUE
chr5	137954352	C	T	ENST00000689681	ENSG00000031003	FAM13B	TRUE	TRUE
chr5	137954359	T	A	ENST00000689681	ENSG00000031003	FAM13B	TRUE	TRUE
chr5	137954377	C	A	ENST00000689681	ENSG00000031003	FAM13B	TRUE	FALSE
chr5	137954377	C	G	ENST00000689681	ENSG00000031003	FAM13B	TRUE	FALSE
chr5	137954377	C	T	ENST00000689681	ENSG00000031003	FAM13B	TRUE	FALSE
chr5	137954378	T	A	ENST00000689681	ENSG00000031003	FAM13B	TRUE	FALSE
chr5	137954378	T	C	ENST00000689681	ENSG00000031003	FAM13B	TRUE	FALSE
chr5	137954378	T	G	ENST00000689681	ENSG00000031003	FAM13B	TRUE	FALSE
chr5	137956475	A	C	ENST00000689681	ENSG00000031003	FAM13B	FALSE	FALSE
chr5	137956475	A	G	ENST00000689681	ENSG00000031003	FAM13B	FALSE	FALSE
chr5	137956475	A	T	ENST00000689681	ENSG00000031003	FAM13B	FALSE	FALSE
chr5	137956476	C	A	ENST00000689681	ENSG00000031003	FAM13B	FALSE	FALSE
chr5	137956476	C	G	ENST00000689681	ENSG00000031003	FAM13B	FALSE	FALSE
chr5	137956476	C	T	ENST00000689681	ENSG00000031003	FAM13B	FALSE	FALSE
chr5	137956477	C	A	ENST00000689681	ENSG00000031003	FAM13B	TRUE	TRUE
chr5	137956480	C	A	ENST00000689681	ENSG00000031003	FAM13B	TRUE	TRUE
chr5	137956489	T	A	ENST00000689681	ENSG00000031003	FAM13B	TRUE	TRUE
chr5	137956492	G	A	ENST00000689681	ENSG00000031003	FAM13B	TRUE	TRUE
chr5	137956507	T	A	ENST00000689681	ENSG00000031003	FAM13B	TRUE	TRUE
chr5	137956535	G	T	ENST00000689681	ENSG00000031003	FAM13B	TRUE	TRUE
chr5	137956539	G	C	ENST00000689681	ENSG00000031003	FAM13B	TRUE	TRUE
chr5	137956539	G	T	ENST00000689681	ENSG00000031003	FAM13B	TRUE	TRUE
chr5	137956543	C	A	ENST00000689681	ENSG00000031003	FAM13B	FALSE	FALSE
chr5	137956543	C	G	ENST00000689681	ENSG00000031003	FAM13B	FALSE	FALSE
chr5	137956543	C	T	ENST00000689681	ENSG00000031003	FAM13B	FALSE	FALSE
chr5	137956544	T	A	ENST00000689681	ENSG00000031003	FAM13B	FALSE	FALSE
chr5	137956544	T	C	ENST00000689681	ENSG00000031003	FAM13B	FALSE	FALSE
chr5	137956544	T	G	ENST00000689681	ENSG00000031003	FAM13B	FALSE	FALSE
chr5	137959614	A	C	ENST00000689681	ENSG00000031003	FAM13B	TRUE	FALSE
chr5	137959614	A	G	ENST00000689681	ENSG00000031003	FAM13B	TRUE	FALSE
chr5	137959614	A	T	ENST00000689681	ENSG00000031003	FAM13B	TRUE	FALSE
chr5	137959615	C	A	ENST00000689681	ENSG00000031003	FAM13B	TRUE	FALSE
chr5	137959615	C	G	ENST00000689681	ENSG00000031003	FAM13B	TRUE	FALSE
chr5	137959615	C	T	ENST00000689681	ENSG00000031003	FAM13B	TRUE	FALSE
chr5	137959619	C	A	ENST00000689681	ENSG00000031003	FAM13B	TRUE	TRUE
chr5	137959620	C	T	ENST00000689681	ENSG00000031003	FAM13B	TRUE	TRUE
chr5	137959621	C	T	ENST00000689681	ENSG00000031003	FAM13B	TRUE	TRUE
chr5	137959625	T	A	ENST00000689681	ENSG00000031003	FAM13B	TRUE	TRUE
chr5	137959646	T	A	ENST00000689681	ENSG00000031003	FAM13B	TRUE	TRUE
chr5	137959654	A	C	ENST00000689681	ENSG00000031003	FAM13B	TRUE	TRUE
chr5	137959654	A	T	ENST00000689681	ENSG00000031003	FAM13B	TRUE	TRUE
chr5	137959671	A	T	ENST00000689681	ENSG00000031003	FAM13B	TRUE	TRUE
chr5	137959682	C	A	ENST00000689681	ENSG00000031003	FAM13B	TRUE	TRUE
chr5	137959688	G	A	ENST00000689681	ENSG00000031003	FAM13B	TRUE	TRUE
chr5	137959703	G	A	ENST00000689681	ENSG00000031003	FAM13B	TRUE	TRUE
chr5	137959709	C	A	ENST00000689681	ENSG00000031003	FAM13B	TRUE	TRUE
chr5	137959718	C	A	ENST00000689681	ENSG00000031003	FAM13B	TRUE	TRUE
chr5	137959720	G	C	ENST00000689681	ENSG00000031003	FAM13B	TRUE	TRUE
chr5	137959720	G	T	ENST00000689681	ENSG00000031003	FAM13B	TRUE	TRUE
chr5	137959724	C	A	ENST00000689681	ENSG00000031003	FAM13B	TRUE	TRUE
chr5	137959738	A	T	ENST00000689681	ENSG00000031003	FAM13B	TRUE	TRUE
chr5	137959743	A	T	ENST00000689681	ENSG00000031003	FAM13B	TRUE	TRUE
chr5	137959751	T	A	ENST00000689681	ENSG00000031003	FAM13B	TRUE	TRUE
chr5	137959764	C	A	ENST00000689681	ENSG00000031003	FAM13B	TRUE	FALSE
chr5	137959764	C	G	ENST00000689681	ENSG00000031003	FAM13B	TRUE	FALSE
chr5	137959764	C	T	ENST00000689681	ENSG00000031003	FAM13B	TRUE	FALSE
chr5	137959765	T	A	ENST00000689681	ENSG00000031003	FAM13B	TRUE	FALSE
chr5	137959765	T	C	ENST00000689681	ENSG00000031003	FAM13B	TRUE	FALSE
chr5	137959765	T	G	ENST00000689681	ENSG00000031003	FAM13B	TRUE	FALSE
chr5	137960164	A	C	ENST00000689681	ENSG00000031003	FAM13B	TRUE	FALSE
chr5	137960164	A	G	ENST00000689681	ENSG00000031003	FAM13B	TRUE	FALSE
chr5	137960164	A	T	ENST00000689681	ENSG00000031003	FAM13B	TRUE	FALSE
chr5	137960165	C	A	ENST00000689681	ENSG00000031003	FAM13B	TRUE	FALSE
chr5	137960165	C	G	ENST00000689681	ENSG00000031003	FAM13B	TRUE	FALSE
chr5	137960165	C	T	ENST00000689681	ENSG00000031003	FAM13B	TRUE	FALSE
chr5	137960173	A	T	ENST00000689681	ENSG00000031003	FAM13B	TRUE	TRUE
chr5	137960179	G	C	ENST00000689681	ENSG00000031003	FAM13B	TRUE	TRUE
chr5	137960179	G	T	ENST00000689681	ENSG00000031003	FAM13B	TRUE	TRUE
chr5	137960182	A	T	ENST00000689681	ENSG00000031003	FAM13B	TRUE	TRUE
chr5	137960186	T	A	ENST00000689681	ENSG00000031003	FAM13B	TRUE	TRUE
chr5	137960200	A	C	ENST00000689681	ENSG00000031003	FAM13B	TRUE	TRUE
chr5	137960200	A	T	ENST00000689681	ENSG00000031003	FAM13B	TRUE	TRUE
chr5	137960203	A	T	ENST00000689681	ENSG00000031003	FAM13B	TRUE	TRUE
chr5	137960205	A	C	ENST00000689681	ENSG00000031003	FAM13B	TRUE	TRUE
chr5	137960205	A	T	ENST00000689681	ENSG00000031003	FAM13B	TRUE	TRUE
chr5	137960210	C	A	ENST00000689681	ENSG00000031003	FAM13B	TRUE	TRUE
chr5	137960213	C	A	ENST00000689681	ENSG00000031003	FAM13B	TRUE	TRUE
chr5	137960215	C	A	ENST00000689681	ENSG00000031003	FAM13B	TRUE	FALSE
chr5	137960215	C	G	ENST00000689681	ENSG00000031003	FAM13B	TRUE	FALSE
chr5	137960215	C	T	ENST00000689681	ENSG00000031003	FAM13B	TRUE	FALSE
chr5	137960216	T	A	ENST00000689681	ENSG00000031003	FAM13B	TRUE	FALSE
chr5	137960216	T	C	ENST00000689681	ENSG00000031003	FAM13B	TRUE	FALSE
chr5	137960216	T	G	ENST00000689681	ENSG00000031003	FAM13B	TRUE	FALSE
chr5	137962403	A	C	ENST00000689681	ENSG00000031003	FAM13B	TRUE	FALSE
chr5	137962403	A	G	ENST00000689681	ENSG00000031003	FAM13B	TRUE	FALSE
chr5	137962403	A	T	ENST00000689681	ENSG00000031003	FAM13B	TRUE	FALSE
chr5	137962404	C	A	ENST00000689681	ENSG00000031003	FAM13B	TRUE	FALSE
chr5	137962404	C	G	ENST00000689681	ENSG00000031003	FAM13B	TRUE	FALSE
chr5	137962404	C	T	ENST00000689681	ENSG00000031003	FAM13B	TRUE	FALSE
chr5	137962409	C	A	ENST00000689681	ENSG00000031003	FAM13B	TRUE	TRUE
chr5	137962413	A	T	ENST00000689681	ENSG00000031003	FAM13B	TRUE	TRUE
chr5	137962424	C	A	ENST00000689681	ENSG00000031003	FAM13B	TRUE	TRUE
chr5	137962443	G	T	ENST00000689681	ENSG00000031003	FAM13B	TRUE	TRUE
chr5	137962451	C	A	ENST00000689681	ENSG00000031003	FAM13B	TRUE	TRUE
chr5	137962453	A	C	ENST00000689681	ENSG00000031003	FAM13B	TRUE	TRUE
chr5	137962453	A	T	ENST00000689681	ENSG00000031003	FAM13B	TRUE	TRUE
chr5	137962456	A	T	ENST00000689681	ENSG00000031003	FAM13B	TRUE	TRUE
chr5	137962470	C	A	ENST00000689681	ENSG00000031003	FAM13B	TRUE	FALSE
chr5	137962470	C	G	ENST00000689681	ENSG00000031003	FAM13B	TRUE	FALSE
chr5	137962470	C	T	ENST00000689681	ENSG00000031003	FAM13B	TRUE	FALSE
chr5	137962471	T	A	ENST00000689681	ENSG00000031003	FAM13B	TRUE	FALSE
chr5	137962471	T	C	ENST00000689681	ENSG00000031003	FAM13B	TRUE	FALSE
chr5	137962471	T	G	ENST00000689681	ENSG00000031003	FAM13B	TRUE	FALSE
chr5	137985255	A	C	ENST00000689681	ENSG00000031003	FAM13B	TRUE	TRUE
chr5	137985255	A	G	ENST00000689681	ENSG00000031003	FAM13B	FALSE	FALSE
chr5	137985255	A	T	ENST00000689681	ENSG00000031003	FAM13B	TRUE	FALSE
chr5	137985256	C	A	ENST00000689681	ENSG00000031003	FAM13B	TRUE	FALSE
chr5	137985256	C	G	ENST00000689681	ENSG00000031003	FAM13B	TRUE	TRUE
chr5	137985256	C	T	ENST00000689681	ENSG00000031003	FAM13B	TRUE	FALSE
chr5	137985259	G	A	ENST00000689681	ENSG00000031003	FAM13B	TRUE	TRUE
chr5	137985268	C	A	ENST00000689681	ENSG00000031003	FAM13B	TRUE	TRUE
chr5	137985271	C	A	ENST00000689681	ENSG00000031003	FAM13B	TRUE	TRUE
chr5	137985277	C	A	ENST00000689681	ENSG00000031003	FAM13B	TRUE	TRUE
chr5	137985284	A	T	ENST00000689681	ENSG00000031003	FAM13B	TRUE	TRUE
chr5	137985292	G	A	ENST00000689681	ENSG00000031003	FAM13B	TRUE	TRUE
chr5	137985295	G	A	ENST00000689681	ENSG00000031003	FAM13B	TRUE	TRUE
chr5	137985304	C	A	ENST00000689681	ENSG00000031003	FAM13B	TRUE	TRUE
chr5	137985312	A	C	ENST00000689681	ENSG00000031003	FAM13B	TRUE	TRUE
chr5	137985312	A	T	ENST00000689681	ENSG00000031003	FAM13B	TRUE	TRUE
chr5	137985334	T	A	ENST00000689681	ENSG00000031003	FAM13B	TRUE	TRUE
chr5	137985336	G	C	ENST00000689681	ENSG00000031003	FAM13B	TRUE	TRUE
chr5	137985336	G	T	ENST00000689681	ENSG00000031003	FAM13B	TRUE	TRUE
chr5	137985338	A	T	ENST00000689681	ENSG00000031003	FAM13B	TRUE	TRUE
chr5	137985346	T	A	ENST00000689681	ENSG00000031003	FAM13B	TRUE	TRUE
chr5	137985355	C	A	ENST00000689681	ENSG00000031003	FAM13B	TRUE	TRUE
chr5	137985390	C	A	ENST00000689681	ENSG00000031003	FAM13B	TRUE	FALSE
chr5	137985390	C	G	ENST00000689681	ENSG00000031003	FAM13B	TRUE	FALSE
chr5	137985390	C	T	ENST00000689681	ENSG00000031003	FAM13B	TRUE	FALSE
chr5	137985391	T	A	ENST00000689681	ENSG00000031003	FAM13B	TRUE	FALSE
chr5	137985391	T	C	ENST00000689681	ENSG00000031003	FAM13B	TRUE	FALSE
chr5	137985391	T	G	ENST00000689681	ENSG00000031003	FAM13B	TRUE	FALSE
chr5	137987459	A	C	ENST00000689681	ENSG00000031003	FAM13B	TRUE	FALSE
chr5	137987459	A	G	ENST00000689681	ENSG00000031003	FAM13B	TRUE	FALSE
chr5	137987459	A	T	ENST00000689681	ENSG00000031003	FAM13B	TRUE	FALSE
chr5	137987460	C	A	ENST00000689681	ENSG00000031003	FAM13B	TRUE	FALSE
chr5	137987460	C	G	ENST00000689681	ENSG00000031003	FAM13B	TRUE	FALSE
chr5	137987460	C	T	ENST00000689681	ENSG00000031003	FAM13B	TRUE	FALSE
chr5	137987462	G	A	ENST00000689681	ENSG00000031003	FAM13B	TRUE	TRUE
chr5	137987474	C	A	ENST00000689681	ENSG00000031003	FAM13B	TRUE	TRUE
chr5	137987477	C	A	ENST00000689681	ENSG00000031003	FAM13B	TRUE	TRUE
chr5	137987484	A	T	ENST00000689681	ENSG00000031003	FAM13B	TRUE	TRUE
chr5	137987498	C	A	ENST00000689681	ENSG00000031003	FAM13B	TRUE	TRUE
chr5	137987504	C	A	ENST00000689681	ENSG00000031003	FAM13B	TRUE	TRUE
chr5	137987511	A	T	ENST00000689681	ENSG00000031003	FAM13B	TRUE	TRUE
chr5	137987525	G	A	ENST00000689681	ENSG00000031003	FAM13B	TRUE	TRUE
chr5	137987528	G	A	ENST00000689681	ENSG00000031003	FAM13B	TRUE	TRUE
chr5	137987531	G	A	ENST00000689681	ENSG00000031003	FAM13B	TRUE	TRUE
chr5	137987533	A	C	ENST00000689681	ENSG00000031003	FAM13B	TRUE	TRUE
chr5	137987533	A	T	ENST00000689681	ENSG00000031003	FAM13B	TRUE	TRUE
chr5	137987540	T	A	ENST00000689681	ENSG00000031003	FAM13B	TRUE	TRUE
chr5	137987564	G	A	ENST00000689681	ENSG00000031003	FAM13B	TRUE	TRUE
chr5	137987582	G	A	ENST00000689681	ENSG00000031003	FAM13B	TRUE	TRUE
chr5	137987585	C	A	ENST00000689681	ENSG00000031003	FAM13B	TRUE	TRUE
chr5	137987597	T	A	ENST00000689681	ENSG00000031003	FAM13B	TRUE	TRUE
chr5	137987606	T	A	ENST00000689681	ENSG00000031003	FAM13B	TRUE	TRUE
chr5	137987609	C	A	ENST00000689681	ENSG00000031003	FAM13B	TRUE	TRUE
chr5	137987611	A	C	ENST00000689681	ENSG00000031003	FAM13B	TRUE	TRUE
chr5	137987611	A	T	ENST00000689681	ENSG00000031003	FAM13B	TRUE	TRUE
chr5	137987617	C	A	ENST00000689681	ENSG00000031003	FAM13B	TRUE	FALSE
chr5	137987617	C	G	ENST00000689681	ENSG00000031003	FAM13B	TRUE	FALSE
chr5	137987617	C	T	ENST00000689681	ENSG00000031003	FAM13B	TRUE	FALSE
chr5	137987618	T	A	ENST00000689681	ENSG00000031003	FAM13B	TRUE	FALSE
chr5	137987618	T	C	ENST00000689681	ENSG00000031003	FAM13B	TRUE	FALSE
chr5	137987618	T	G	ENST00000689681	ENSG00000031003	FAM13B	TRUE	FALSE
chr5	137988272	A	C	ENST00000689681	ENSG00000031003	FAM13B	TRUE	FALSE
chr5	137988272	A	G	ENST00000689681	ENSG00000031003	FAM13B	TRUE	FALSE
chr5	137988272	A	T	ENST00000689681	ENSG00000031003	FAM13B	TRUE	FALSE
chr5	137988273	C	A	ENST00000689681	ENSG00000031003	FAM13B	TRUE	FALSE
chr5	137988273	C	G	ENST00000689681	ENSG00000031003	FAM13B	TRUE	FALSE
chr5	137988273	C	T	ENST00000689681	ENSG00000031003	FAM13B	TRUE	FALSE
chr5	137988316	C	A	ENST00000689681	ENSG00000031003	FAM13B	TRUE	FALSE
chr5	137988316	C	G	ENST00000689681	ENSG00000031003	FAM13B	TRUE	FALSE
chr5	137988316	C	T	ENST00000689681	ENSG00000031003	FAM13B	TRUE	FALSE
chr5	137988317	T	A	ENST00000689681	ENSG00000031003	FAM13B	TRUE	FALSE
chr5	137988317	T	C	ENST00000689681	ENSG00000031003	FAM13B	TRUE	FALSE
chr5	137988317	T	G	ENST00000689681	ENSG00000031003	FAM13B	TRUE	FALSE
chr5	138006988	A	C	ENST00000689681	ENSG00000031003	FAM13B	TRUE	FALSE
chr5	138006988	A	G	ENST00000689681	ENSG00000031003	FAM13B	TRUE	FALSE
chr5	138006988	A	T	ENST00000689681	ENSG00000031003	FAM13B	TRUE	FALSE
chr5	138006989	C	A	ENST00000689681	ENSG00000031003	FAM13B	TRUE	FALSE
chr5	138006989	C	G	ENST00000689681	ENSG00000031003	FAM13B	TRUE	FALSE
chr5	138006989	C	T	ENST00000689681	ENSG00000031003	FAM13B	TRUE	FALSE
chr5	138007011	G	C	ENST00000689681	ENSG00000031003	FAM13B	TRUE	TRUE
chr5	138007011	G	T	ENST00000689681	ENSG00000031003	FAM13B	TRUE	TRUE
chr5	138007015	C	A	ENST00000689681	ENSG00000031003	FAM13B	TRUE	TRUE
chr5	138007027	C	A	ENST00000689681	ENSG00000031003	FAM13B	TRUE	TRUE
chr5	138007038	A	C	ENST00000689681	ENSG00000031003	FAM13B	TRUE	TRUE
chr5	138007038	A	T	ENST00000689681	ENSG00000031003	FAM13B	TRUE	TRUE
chr5	138007042	G	A	ENST00000689681	ENSG00000031003	FAM13B	TRUE	TRUE
chr5	138007051	C	A	ENST00000689681	ENSG00000031003	FAM13B	TRUE	TRUE
chr5	138007065	G	C	ENST00000689681	ENSG00000031003	FAM13B	TRUE	TRUE
chr5	138007065	G	T	ENST00000689681	ENSG00000031003	FAM13B	TRUE	TRUE
chr5	138007069	T	A	ENST00000689681	ENSG00000031003	FAM13B	TRUE	TRUE
chr5	138007072	C	A	ENST00000689681	ENSG00000031003	FAM13B	TRUE	TRUE
chr5	138007081	C	A	ENST00000689681	ENSG00000031003	FAM13B	TRUE	TRUE
chr5	138007084	C	A	ENST00000689681	ENSG00000031003	FAM13B	TRUE	TRUE
chr5	138007093	C	A	ENST00000689681	ENSG00000031003	FAM13B	TRUE	TRUE
chr5	138007096	C	A	ENST00000689681	ENSG00000031003	FAM13B	TRUE	TRUE
chr5	138007105	C	A	ENST00000689681	ENSG00000031003	FAM13B	TRUE	TRUE
chr5	138007111	T	A	ENST00000689681	ENSG00000031003	FAM13B	TRUE	TRUE
chr5	138007114	C	A	ENST00000689681	ENSG00000031003	FAM13B	TRUE	TRUE
chr5	138007120	C	A	ENST00000689681	ENSG00000031003	FAM13B	TRUE	TRUE
chr5	138007123	C	A	ENST00000689681	ENSG00000031003	FAM13B	TRUE	TRUE
chr5	138007126	C	A	ENST00000689681	ENSG00000031003	FAM13B	TRUE	TRUE
chr5	138007129	C	A	ENST00000689681	ENSG00000031003	FAM13B	TRUE	TRUE
chr5	138007132	C	A	ENST00000689681	ENSG00000031003	FAM13B	TRUE	TRUE
chr5	138007141	C	A	ENST00000689681	ENSG00000031003	FAM13B	TRUE	TRUE
chr5	138007148	C	A	ENST00000689681	ENSG00000031003	FAM13B	TRUE	FALSE
chr5	138007148	C	G	ENST00000689681	ENSG00000031003	FAM13B	TRUE	FALSE
chr5	138007148	C	T	ENST00000689681	ENSG00000031003	FAM13B	TRUE	FALSE
chr5	138007149	T	A	ENST00000689681	ENSG00000031003	FAM13B	TRUE	FALSE
chr5	138007149	T	C	ENST00000689681	ENSG00000031003	FAM13B	TRUE	FALSE
chr5	138007149	T	G	ENST00000689681	ENSG00000031003	FAM13B	TRUE	FALSE
chr5	138011006	A	C	ENST00000689681	ENSG00000031003	FAM13B	TRUE	TRUE
chr5	138011006	A	G	ENST00000689681	ENSG00000031003	FAM13B	FALSE	FALSE
chr5	138011006	A	T	ENST00000689681	ENSG00000031003	FAM13B	TRUE	TRUE
chr5	138011007	C	A	ENST00000689681	ENSG00000031003	FAM13B	TRUE	TRUE
chr5	138011007	C	G	ENST00000689681	ENSG00000031003	FAM13B	TRUE	TRUE
chr5	138011007	C	T	ENST00000689681	ENSG00000031003	FAM13B	TRUE	TRUE
chr5	138011010	G	A	ENST00000689681	ENSG00000031003	FAM13B	TRUE	TRUE
chr5	138011013	C	A	ENST00000689681	ENSG00000031003	FAM13B	TRUE	TRUE
chr5	138011021	G	C	ENST00000689681	ENSG00000031003	FAM13B	TRUE	TRUE
chr5	138011021	G	T	ENST00000689681	ENSG00000031003	FAM13B	TRUE	TRUE
chr5	138011027	A	T	ENST00000689681	ENSG00000031003	FAM13B	TRUE	TRUE
chr5	138011039	G	C	ENST00000689681	ENSG00000031003	FAM13B	TRUE	TRUE
chr5	138011039	G	T	ENST00000689681	ENSG00000031003	FAM13B	TRUE	TRUE
chr5	138011049	C	A	ENST00000689681	ENSG00000031003	FAM13B	TRUE	TRUE
chr5	138011052	C	A	ENST00000689681	ENSG00000031003	FAM13B	TRUE	TRUE
chr5	138011055	C	A	ENST00000689681	ENSG00000031003	FAM13B	TRUE	TRUE
chr5	138011061	C	A	ENST00000689681	ENSG00000031003	FAM13B
chr5	138011070	C	A	ENST00000689681	ENSG00000031003	FAM13B	TRUE	TRUE
chr5	138011071	A	C	ENST00000689681	ENSG00000031003	FAM13B	TRUE	TRUE
chr5	138011071	A	T	ENST00000689681	ENSG00000031003	FAM13B	TRUE	TRUE
chr5	138011074	G	C	ENST00000689681	ENSG00000031003	FAM13B	TRUE	TRUE
chr5	138011074	G	T	ENST00000689681	ENSG00000031003	FAM13B	TRUE	TRUE
chr5	138011082	C	A	ENST00000689681	ENSG00000031003	FAM13B	TRUE	TRUE
chr5	138011091	C	A	ENST00000689681	ENSG00000031003	FAM13B	TRUE	TRUE
chr5	138011115	C	A	ENST00000689681	ENSG00000031003	FAM13B	TRUE	TRUE
chr5	138011118	G	A	ENST00000689681	ENSG00000031003	FAM13B	TRUE	TRUE
chr5	138011121	C	A	ENST00000689681	ENSG00000031003	FAM13B	TRUE	TRUE
chr5	138011124	T	A	ENST00000689681	ENSG00000031003	FAM13B	TRUE	TRUE
chr5	138011133	C	A	ENST00000689681	ENSG00000031003	FAM13B	TRUE	TRUE
chr5	138011143	G	C	ENST00000689681	ENSG00000031003	FAM13B	TRUE	TRUE
chr5	138011143	G	T	ENST00000689681	ENSG00000031003	FAM13B	TRUE	TRUE
chr5	138011150	C	A	ENST00000689681	ENSG00000031003	FAM13B	TRUE	TRUE
chr5	138011150	C	G	ENST00000689681	ENSG00000031003	FAM13B	TRUE	TRUE
chr5	138011150	C	T	ENST00000689681	ENSG00000031003	FAM13B	TRUE	TRUE
chr5	138011151	T	A	ENST00000689681	ENSG00000031003	FAM13B	TRUE	TRUE
chr5	138011151	T	C	ENST00000689681	ENSG00000031003	FAM13B	TRUE	TRUE
chr5	138011151	T	G	ENST00000689681	ENSG00000031003	FAM13B	TRUE	TRUE
chr5	138011766	A	C	ENST00000689681	ENSG00000031003	FAM13B	TRUE	FALSE
chr5	138011766	A	G	ENST00000689681	ENSG00000031003	FAM13B	TRUE	FALSE
chr5	138011766	A	T	ENST00000689681	ENSG00000031003	FAM13B	TRUE	FALSE
chr5	138011767	C	A	ENST00000689681	ENSG00000031003	FAM13B	TRUE	FALSE
chr5	138011767	C	G	ENST00000689681	ENSG00000031003	FAM13B	TRUE	FALSE
chr5	138011767	C	T	ENST00000689681	ENSG00000031003	FAM13B	TRUE	FALSE
chr5	138011798	A	T	ENST00000689681	ENSG00000031003	FAM13B	TRUE	TRUE
chr5	138011812	C	T	ENST00000689681	ENSG00000031003	FAM13B
chr5	138011813	C	T	ENST00000689681	ENSG00000031003	FAM13B
chr5	138011820	C	A	ENST00000689681	ENSG00000031003	FAM13B
chr5	138011823	C	A	ENST00000689681	ENSG00000031003	FAM13B
chr5	138011831	G	C	ENST00000689681	ENSG00000031003	FAM13B
chr5	138011831	G	T	ENST00000689681	ENSG00000031003	FAM13B
chr5	138011846	A	C	ENST00000689681	ENSG00000031003	FAM13B
chr5	138011846	A	T	ENST00000689681	ENSG00000031003	FAM13B
chr5	138011853	T	A	ENST00000689681	ENSG00000031003	FAM13B
chr5	138011854	A	T	ENST00000689681	ENSG00000031003	FAM13B
chr5	138011865	T	A	ENST00000689681	ENSG00000031003	FAM13B
chr5	138011867	A	C	ENST00000689681	ENSG00000031003	FAM13B
chr5	138011867	A	T	ENST00000689681	ENSG00000031003	FAM13B
chr5	138011870	A	T	ENST00000689681	ENSG00000031003	FAM13B
chr5	138011875	A	C	ENST00000689681	ENSG00000031003	FAM13B
chr5	138011875	A	T	ENST00000689681	ENSG00000031003	FAM13B
chr5	138011895	G	A	ENST00000689681	ENSG00000031003	FAM13B
chr5	138011898	G	A	ENST00000689681	ENSG00000031003	FAM13B
chr5	138011900	A	T	ENST00000689681	ENSG00000031003	FAM13B	TRUE	TRUE
chr5	138011912	A	T	ENST00000689681	ENSG00000031003	FAM13B	TRUE	TRUE
chr5	138011916	T	A	ENST00000689681	ENSG00000031003	FAM13B	TRUE	TRUE
chr5	138011919	T	A	ENST00000689681	ENSG00000031003	FAM13B	TRUE	TRUE
chr5	138011922	C	A	ENST00000689681	ENSG00000031003	FAM13B	TRUE	TRUE
chr5	138011928	C	A	ENST00000689681	ENSG00000031003	FAM13B	TRUE	TRUE
chr5	138011934	C	A	ENST00000689681	ENSG00000031003	FAM13B	TRUE	TRUE
chr5	138011941	A	C	ENST00000689681	ENSG00000031003	FAM13B	TRUE	TRUE
chr5	138011941	A	T	ENST00000689681	ENSG00000031003	FAM13B	TRUE	TRUE
chr5	138011946	C	A	ENST00000689681	ENSG00000031003	FAM13B	TRUE	FALSE
chr5	138011946	C	G	ENST00000689681	ENSG00000031003	FAM13B	TRUE	FALSE
chr5	138011946	C	T	ENST00000689681	ENSG00000031003	FAM13B	TRUE	FALSE
chr5	138011947	T	A	ENST00000689681	ENSG00000031003	FAM13B	TRUE	FALSE
chr5	138011947	T	C	ENST00000689681	ENSG00000031003	FAM13B	TRUE	FALSE
chr5	138011947	T	G	ENST00000689681	ENSG00000031003	FAM13B	TRUE	FALSE
chr5	138018300	A	C	ENST00000689681	ENSG00000031003	FAM13B	TRUE	FALSE
chr5	138018300	A	G	ENST00000689681	ENSG00000031003	FAM13B	TRUE	FALSE
chr5	138018300	A	T	ENST00000689681	ENSG00000031003	FAM13B	TRUE	FALSE
chr5	138018301	C	A	ENST00000689681	ENSG00000031003	FAM13B	TRUE	FALSE
chr5	138018301	C	G	ENST00000689681	ENSG00000031003	FAM13B	TRUE	FALSE
chr5	138018301	C	T	ENST00000689681	ENSG00000031003	FAM13B	TRUE	FALSE
chr5	138018305	G	A	ENST00000689681	ENSG00000031003	FAM13B	TRUE	TRUE
chr5	138018314	G	A	ENST00000689681	ENSG00000031003	FAM13B	TRUE	TRUE
chr5	138018319	A	T	ENST00000689681	ENSG00000031003	FAM13B	TRUE	TRUE
chr5	138018331	A	C	ENST00000689681	ENSG00000031003	FAM13B	TRUE	TRUE
chr5	138018331	A	T	ENST00000689681	ENSG00000031003	FAM13B	TRUE	TRUE
chr5	138018353	C	A	ENST00000689681	ENSG00000031003	FAM13B	TRUE	TRUE
chr5	138018362	C	A	ENST00000689681	ENSG00000031003	FAM13B	TRUE	TRUE
chr5	138018365	G	A	ENST00000689681	ENSG00000031003	FAM13B	TRUE	TRUE
chr5	138018377	T	A	ENST00000689681	ENSG00000031003	FAM13B	TRUE	TRUE
chr5	138018394	G	C	ENST00000689681	ENSG00000031003	FAM13B	TRUE	TRUE
chr5	138018394	G	T	ENST00000689681	ENSG00000031003	FAM13B	TRUE	TRUE
chr5	138018410	C	A	ENST00000689681	ENSG00000031003	FAM13B	TRUE	TRUE
chr5	138018413	T	A	ENST00000689681	ENSG00000031003	FAM13B	TRUE	TRUE
chr5	138018418	A	T	ENST00000689681	ENSG00000031003	FAM13B	TRUE	TRUE
chr5	138018428	C	A	ENST00000689681	ENSG00000031003	FAM13B	TRUE	TRUE
chr5	138018431	C	A	ENST00000689681	ENSG00000031003	FAM13B	TRUE	TRUE
chr5	138018434	C	A	ENST00000689681	ENSG00000031003	FAM13B	TRUE	TRUE
chr5	138018441	G	C	ENST00000689681	ENSG00000031003	FAM13B	TRUE	TRUE
chr5	138018441	G	T	ENST00000689681	ENSG00000031003	FAM13B	TRUE	TRUE
chr5	138018446	T	A	ENST00000689681	ENSG00000031003	FAM13B	TRUE	TRUE
chr5	138018449	G	A	ENST00000689681	ENSG00000031003	FAM13B	TRUE	TRUE
chr5	138018456	C	T	ENST00000689681	ENSG00000031003	FAM13B	TRUE	TRUE
chr5	138018457	C	T	ENST00000689681	ENSG00000031003	FAM13B	TRUE	TRUE
chr5	138018461	C	A	ENST00000689681	ENSG00000031003	FAM13B	TRUE	TRUE
chr5	138018470	C	A	ENST00000689681	ENSG00000031003	FAM13B	TRUE	TRUE
chr5	138018479	C	A	ENST00000689681	ENSG00000031003	FAM13B	TRUE	TRUE
chr5	138018488	G	A	ENST00000689681	ENSG00000031003	FAM13B	TRUE	TRUE
chr5	138018497	C	A	ENST00000689681	ENSG00000031003	FAM13B	TRUE	TRUE
chr5	138018500	G	A	ENST00000689681	ENSG00000031003	FAM13B	TRUE	TRUE
chr5	138018503	G	A	ENST00000689681	ENSG00000031003	FAM13B	TRUE	TRUE
chr5	138018506	C	A	ENST00000689681	ENSG00000031003	FAM13B	TRUE	TRUE
chr5	138018515	C	A	ENST00000689681	ENSG00000031003	FAM13B	TRUE	FALSE
chr5	138018515	C	G	ENST00000689681	ENSG00000031003	FAM13B	TRUE	FALSE
chr5	138018515	C	T	ENST00000689681	ENSG00000031003	FAM13B	TRUE	FALSE
chr5	138018516	T	A	ENST00000689681	ENSG00000031003	FAM13B	TRUE	FALSE
chr5	138018516	T	C	ENST00000689681	ENSG00000031003	FAM13B	TRUE	FALSE
chr5	138018516	T	G	ENST00000689681	ENSG00000031003	FAM13B	TRUE	FALSE
chr5	138018953	A	C	ENST00000689681	ENSG00000031003	FAM13B	TRUE	FALSE
chr5	138018953	A	G	ENST00000689681	ENSG00000031003	FAM13B	TRUE	FALSE
chr5	138018953	A	T	ENST00000689681	ENSG00000031003	FAM13B	TRUE	FALSE
chr5	138018954	C	A	ENST00000689681	ENSG00000031003	FAM13B	TRUE	FALSE
chr5	138018954	C	G	ENST00000689681	ENSG00000031003	FAM13B	TRUE	FALSE
chr5	138018954	C	T	ENST00000689681	ENSG00000031003	FAM13B	TRUE	FALSE
chr5	138018955	C	A	ENST00000689681	ENSG00000031003	FAM13B	TRUE	TRUE
chr5	138018961	C	A	ENST00000689681	ENSG00000031003	FAM13B	TRUE	TRUE
chr5	138018964	C	A	ENST00000689681	ENSG00000031003	FAM13B	TRUE	TRUE
chr5	138018968	A	C	ENST00000689681	ENSG00000031003	FAM13B	TRUE	TRUE
chr5	138018968	A	T	ENST00000689681	ENSG00000031003	FAM13B	TRUE	TRUE
chr5	138019003	C	A	ENST00000689681	ENSG00000031003	FAM13B	TRUE	TRUE
chr5	138019018	C	A	ENST00000689681	ENSG00000031003	FAM13B	TRUE	TRUE
chr5	138019021	C	A	ENST00000689681	ENSG00000031003	FAM13B	TRUE	TRUE
chr5	138019024	G	A	ENST00000689681	ENSG00000031003	FAM13B	TRUE	TRUE
chr5	138019027	G	A	ENST00000689681	ENSG00000031003	FAM13B	TRUE	TRUE
chr5	138019033	C	A	ENST00000689681	ENSG00000031003	FAM13B	TRUE	TRUE
chr5	138019048	C	A	ENST00000689681	ENSG00000031003	FAM13B	TRUE	FALSE
chr5	138019057	T	A	ENST00000689681	ENSG00000031003	FAM13B	TRUE	FALSE
chr5	138019076	G	T	ENST00000689681	ENSG00000031003	FAM13B	FALSE	FALSE
chr5	138019086	A	T	ENST00000689681	ENSG00000031003	FAM13B	FALSE	FALSE
chr5	138019105	T	A	ENST00000689681	ENSG00000031003	FAM13B	FALSE	FALSE
chr5	138019147	C	A	ENST00000689681	ENSG00000031003	FAM13B	TRUE	FALSE
chr5	138019147	C	G	ENST00000689681	ENSG00000031003	FAM13B	TRUE	FALSE
chr5	138019147	C	T	ENST00000689681	ENSG00000031003	FAM13B	TRUE	FALSE
chr5	138019148	T	A	ENST00000689681	ENSG00000031003	FAM13B	TRUE	FALSE
chr5	138019148	T	C	ENST00000689681	ENSG00000031003	FAM13B	TRUE	FALSE
chr5	138019148	T	G	ENST00000689681	ENSG00000031003	FAM13B	TRUE	FALSE
chr5	138021029	A	C	ENST00000689681	ENSG00000031003	FAM13B	TRUE	FALSE
chr5	138021029	A	G	ENST00000689681	ENSG00000031003	FAM13B	FALSE	FALSE
chr5	138021029	A	T	ENST00000689681	ENSG00000031003	FAM13B	TRUE	FALSE
chr5	138021030	C	A	ENST00000689681	ENSG00000031003	FAM13B	TRUE	FALSE
chr5	138021030	C	G	ENST00000689681	ENSG00000031003	FAM13B	TRUE	FALSE
chr5	138021030	C	T	ENST00000689681	ENSG00000031003	FAM13B	TRUE	FALSE
chr5	138021198	C	A	ENST00000689681	ENSG00000031003	FAM13B	TRUE	FALSE
chr5	138021198	C	G	ENST00000689681	ENSG00000031003	FAM13B	TRUE	FALSE
chr5	138021198	C	T	ENST00000689681	ENSG00000031003	FAM13B	TRUE	FALSE
chr5	138021199	T	A	ENST00000689681	ENSG00000031003	FAM13B	TRUE	FALSE
chr5	138021199	T	C	ENST00000689681	ENSG00000031003	FAM13B	TRUE	FALSE
chr5	138021199	T	G	ENST00000689681	ENSG00000031003	FAM13B	TRUE	FALSE
chr5	138032780	A	C	ENST00000689681	ENSG00000031003	FAM13B	TRUE	FALSE
chr5	138032780	A	G	ENST00000689681	ENSG00000031003	FAM13B	TRUE	FALSE
chr5	138032780	A	T	ENST00000689681	ENSG00000031003	FAM13B	TRUE	FALSE
chr5	138032781	C	A	ENST00000689681	ENSG00000031003	FAM13B	TRUE	FALSE
chr5	138032781	C	G	ENST00000689681	ENSG00000031003	FAM13B	TRUE	FALSE
chr5	138032781	C	T	ENST00000689681	ENSG00000031003	FAM13B	TRUE	FALSE
chr5	138084136	C	A	ENST00000506684	ENSG00000061492	WNT8A	FALSE	FALSE
chr5	138084139	C	A	ENST00000506684	ENSG00000061492	WNT8A	FALSE	FALSE
chr5	138084143	C	T	ENST00000506684	ENSG00000061492	WNT8A	FALSE	FALSE
chr5	138084148	C	A	ENST00000506684	ENSG00000061492	WNT8A	FALSE	FALSE
chr5	138084154	C	A	ENST00000506684	ENSG00000061492	WNT8A	FALSE	FALSE
chr5	138084187	C	A	ENST00000506684	ENSG00000061492	WNT8A	TRUE	FALSE
chr5	138084188	C	T	ENST00000506684	ENSG00000061492	WNT8A	TRUE	FALSE
chr5	138084191	G	T	ENST00000506684	ENSG00000061492	WNT8A	TRUE	FALSE
chr5	138084205	T	A	ENST00000506684	ENSG00000061492	WNT8A	TRUE	TRUE
chr5	138084226	C	A	ENST00000506684	ENSG00000061492	WNT8A	TRUE	TRUE
chr5	138084252	C	A	ENST00000506684	ENSG00000061492	WNT8A	TRUE	TRUE
chr5	138084252	C	G	ENST00000506684	ENSG00000061492	WNT8A	TRUE	TRUE
chr5	138084281	A	T	ENST00000506684	ENSG00000061492	WNT8A	TRUE	TRUE
chr5	138084284	G	A	ENST00000506684	ENSG00000061492	WNT8A	FALSE	FALSE
chr5	138084284	G	C	ENST00000506684	ENSG00000061492	WNT8A	FALSE	FALSE
chr5	138084284	G	T	ENST00000506684	ENSG00000061492	WNT8A	FALSE	FALSE
chr5	138084285	T	A	ENST00000506684	ENSG00000061492	WNT8A	FALSE	FALSE
chr5	138084285	T	C	ENST00000506684	ENSG00000061492	WNT8A	FALSE	FALSE
chr5	138084285	T	G	ENST00000506684	ENSG00000061492	WNT8A	FALSE	FALSE
chr5	138084496	A	C	ENST00000506684	ENSG00000061492	WNT8A	TRUE	FALSE
chr5	138084496	A	G	ENST00000506684	ENSG00000061492	WNT8A	TRUE	FALSE
chr5	138084496	A	T	ENST00000506684	ENSG00000061492	WNT8A	TRUE	FALSE
chr5	138084497	G	A	ENST00000506684	ENSG00000061492	WNT8A	TRUE	FALSE
chr5	138084497	G	C	ENST00000506684	ENSG00000061492	WNT8A	TRUE	FALSE
chr5	138084497	G	T	ENST00000506684	ENSG00000061492	WNT8A	TRUE	FALSE
chr5	138084503	T	A	ENST00000506684	ENSG00000061492	WNT8A	TRUE	TRUE
chr5	138084503	T	G	ENST00000506684	ENSG00000061492	WNT8A	TRUE	TRUE
chr5	138084512	C	A	ENST00000506684	ENSG00000061492	WNT8A	TRUE	TRUE
chr5	138084512	C	G	ENST00000506684	ENSG00000061492	WNT8A	TRUE	TRUE
chr5	138084529	T	A	ENST00000506684	ENSG00000061492	WNT8A	TRUE	TRUE
chr5	138084537	C	T	ENST00000506684	ENSG00000061492	WNT8A	TRUE	TRUE
chr5	138084549	G	T	ENST00000506684	ENSG00000061492	WNT8A	TRUE	TRUE
chr5	138084552	G	T	ENST00000506684	ENSG00000061492	WNT8A	TRUE	TRUE
chr5	138084557	C	A	ENST00000506684	ENSG00000061492	WNT8A	TRUE	TRUE
chr5	138084558	A	T	ENST00000506684	ENSG00000061492	WNT8A	TRUE	TRUE
chr5	138084564	C	T	ENST00000506684	ENSG00000061492	WNT8A	TRUE	TRUE
chr5	138084574	G	A	ENST00000506684	ENSG00000061492	WNT8A	TRUE	TRUE
chr5	138084575	G	A	ENST00000506684	ENSG00000061492	WNT8A	TRUE	TRUE
chr5	138084576	G	T	ENST00000506684	ENSG00000061492	WNT8A	TRUE	TRUE
chr5	138084583	G	A	ENST00000506684	ENSG00000061492	WNT8A	TRUE	TRUE
chr5	138084584	G	A	ENST00000506684	ENSG00000061492	WNT8A	TRUE	TRUE
chr5	138084590	C	A	ENST00000506684	ENSG00000061492	WNT8A	TRUE	TRUE
chr5	138084594	G	T	ENST00000506684	ENSG00000061492	WNT8A	TRUE	TRUE
chr5	138084606	C	T	ENST00000506684	ENSG00000061492	WNT8A	TRUE	TRUE
chr5	138084630	A	T	ENST00000506684	ENSG00000061492	WNT8A	TRUE	TRUE
chr5	138084637	G	A	ENST00000506684	ENSG00000061492	WNT8A	TRUE	FALSE
chr5	138084637	G	C	ENST00000506684	ENSG00000061492	WNT8A	TRUE	FALSE
chr5	138084637	G	T	ENST00000506684	ENSG00000061492	WNT8A	TRUE	FALSE
chr5	138084638	T	A	ENST00000506684	ENSG00000061492	WNT8A	TRUE	FALSE
chr5	138084638	T	C	ENST00000506684	ENSG00000061492	WNT8A	TRUE	FALSE
chr5	138084638	T	G	ENST00000506684	ENSG00000061492	WNT8A	TRUE	FALSE
chr5	138087804	A	C	ENST00000506684	ENSG00000061492	WNT8A	TRUE	FALSE
chr5	138087804	A	G	ENST00000506684	ENSG00000061492	WNT8A	TRUE	FALSE
chr5	138087804	A	T	ENST00000506684	ENSG00000061492	WNT8A	TRUE	FALSE
chr5	138087805	G	A	ENST00000506684	ENSG00000061492	WNT8A	TRUE	FALSE
chr5	138087805	G	C	ENST00000506684	ENSG00000061492	WNT8A	TRUE	FALSE
chr5	138087805	G	T	ENST00000506684	ENSG00000061492	WNT8A	TRUE	FALSE
chr5	138087811	A	T	ENST00000506684	ENSG00000061492	WNT8A	TRUE	TRUE
chr5	138087814	G	T	ENST00000506684	ENSG00000061492	WNT8A	TRUE	TRUE
chr5	138087847	G	T	ENST00000506684	ENSG00000061492	WNT8A	TRUE	TRUE
chr5	138087858	C	A	ENST00000506684	ENSG00000061492	WNT8A	TRUE	TRUE
chr5	138087858	C	G	ENST00000506684	ENSG00000061492	WNT8A	TRUE	TRUE
chr5	138087868	A	T	ENST00000506684	ENSG00000061492	WNT8A	TRUE	TRUE
chr5	138087876	T	A	ENST00000506684	ENSG00000061492	WNT8A	TRUE	TRUE
chr5	138087892	G	T	ENST00000506684	ENSG00000061492	WNT8A	TRUE	TRUE
chr5	138087900	T	A	ENST00000506684	ENSG00000061492	WNT8A	TRUE	TRUE
chr5	138087906	T	A	ENST00000506684	ENSG00000061492	WNT8A	TRUE	TRUE
chr5	138087914	C	A	ENST00000506684	ENSG00000061492	WNT8A	TRUE	TRUE
chr5	138087914	C	G	ENST00000506684	ENSG00000061492	WNT8A	TRUE	TRUE
chr5	138087922	G	T	ENST00000506684	ENSG00000061492	WNT8A	TRUE	TRUE
chr5	138087925	A	T	ENST00000506684	ENSG00000061492	WNT8A	TRUE	TRUE
chr5	138087931	G	T	ENST00000506684	ENSG00000061492	WNT8A	TRUE	TRUE
chr5	138087932	G	A	ENST00000506684	ENSG00000061492	WNT8A	FALSE	FALSE
chr5	138087932	G	C	ENST00000506684	ENSG00000061492	WNT8A	TRUE	FALSE
chr5	138087932	G	T	ENST00000506684	ENSG00000061492	WNT8A	TRUE	FALSE
chr5	138087933	T	A	ENST00000506684	ENSG00000061492	WNT8A	TRUE	FALSE
chr5	138087933	T	C	ENST00000506684	ENSG00000061492	WNT8A	FALSE	FALSE
chr5	138087933	T	G	ENST00000506684	ENSG00000061492	WNT8A	TRUE	FALSE
chr5	138088925	A	C	ENST00000506684	ENSG00000061492	WNT8A	TRUE	FALSE
chr5	138088925	A	G	ENST00000506684	ENSG00000061492	WNT8A	TRUE	FALSE
chr5	138088925	A	T	ENST00000506684	ENSG00000061492	WNT8A	TRUE	FALSE
chr5	138088926	G	A	ENST00000506684	ENSG00000061492	WNT8A	TRUE	FALSE
chr5	138088926	G	C	ENST00000506684	ENSG00000061492	WNT8A	TRUE	FALSE
chr5	138088926	G	T	ENST00000506684	ENSG00000061492	WNT8A	TRUE	FALSE
chr5	138088939	G	A	ENST00000506684	ENSG00000061492	WNT8A	TRUE	TRUE
chr5	138088940	G	A	ENST00000506684	ENSG00000061492	WNT8A	TRUE	TRUE
chr5	138088945	G	A	ENST00000506684	ENSG00000061492	WNT8A	TRUE	TRUE
chr5	138088946	G	A	ENST00000506684	ENSG00000061492	WNT8A	TRUE	TRUE
chr5	138088947	G	T	ENST00000506684	ENSG00000061492	WNT8A	TRUE	TRUE
chr5	138088955	C	A	ENST00000506684	ENSG00000061492	WNT8A	TRUE	TRUE
chr5	138088968	G	T	ENST00000506684	ENSG00000061492	WNT8A	TRUE	TRUE
chr5	138088977	G	T	ENST00000506684	ENSG00000061492	WNT8A	TRUE	TRUE
chr5	138088989	A	T	ENST00000506684	ENSG00000061492	WNT8A	TRUE	TRUE
chr5	138089008	T	A	ENST00000506684	ENSG00000061492	WNT8A	TRUE	TRUE
chr5	138089010	G	T	ENST00000506684	ENSG00000061492	WNT8A	TRUE	TRUE
chr5	138089013	A	T	ENST00000506684	ENSG00000061492	WNT8A	TRUE	TRUE
chr5	138089019	A	T	ENST00000506684	ENSG00000061492	WNT8A	FALSE	FALSE
chr5	138089028	A	T	ENST00000506684	ENSG00000061492	WNT8A	FALSE	FALSE
chr5	138089064	A	T	ENST00000506684	ENSG00000061492	WNT8A	FALSE	FALSE
chr5	138089070	G	A	ENST00000506684	ENSG00000061492	WNT8A	TRUE	FALSE
chr5	138089070	G	C	ENST00000506684	ENSG00000061492	WNT8A	TRUE	FALSE
chr5	138089070	G	T	ENST00000506684	ENSG00000061492	WNT8A	TRUE	FALSE
chr5	138089071	T	A	ENST00000506684	ENSG00000061492	WNT8A	TRUE	FALSE
chr5	138089071	T	C	ENST00000506684	ENSG00000061492	WNT8A	TRUE	FALSE
chr5	138089071	T	G	ENST00000506684	ENSG00000061492	WNT8A	TRUE	FALSE
chr5	138090526	A	C	ENST00000506684	ENSG00000061492	WNT8A	TRUE	FALSE
chr5	138090526	A	G	ENST00000506684	ENSG00000061492	WNT8A	TRUE	FALSE
chr5	138090526	A	T	ENST00000506684	ENSG00000061492	WNT8A	TRUE	FALSE
chr5	138090527	G	A	ENST00000506684	ENSG00000061492	WNT8A	TRUE	FALSE
chr5	138090527	G	C	ENST00000506684	ENSG00000061492	WNT8A	TRUE	FALSE
chr5	138090527	G	T	ENST00000506684	ENSG00000061492	WNT8A	TRUE	FALSE
chr5	138090534	A	T	ENST00000506684	ENSG00000061492	WNT8A
chr5	138090546	A	T	ENST00000506684	ENSG00000061492	WNT8A	FALSE	FALSE
chr5	138090557	C	A	ENST00000506684	ENSG00000061492	WNT8A	FALSE	FALSE
chr5	138090558	A	T	ENST00000506684	ENSG00000061492	WNT8A	FALSE	FALSE
chr5	138090563	T	A	ENST00000506684	ENSG00000061492	WNT8A	FALSE	FALSE
chr5	138090584	C	A	ENST00000506684	ENSG00000061492	WNT8A	FALSE	FALSE
chr5	138090591	C	T	ENST00000506684	ENSG00000061492	WNT8A	FALSE	FALSE
chr5	138090599	C	A	ENST00000506684	ENSG00000061492	WNT8A	FALSE	FALSE
chr5	138090601	G	A	ENST00000506684	ENSG00000061492	WNT8A	FALSE	FALSE
chr5	138090602	G	A	ENST00000506684	ENSG00000061492	WNT8A	FALSE	FALSE
chr5	138090606	C	T	ENST00000506684	ENSG00000061492	WNT8A	FALSE	FALSE
chr5	138090615	G	T	ENST00000506684	ENSG00000061492	WNT8A	FALSE	FALSE
chr5	138090624	G	T	ENST00000506684	ENSG00000061492	WNT8A	FALSE	FALSE
chr5	138090630	G	T	ENST00000506684	ENSG00000061492	WNT8A	FALSE	FALSE
chr5	138090638	C	A	ENST00000506684	ENSG00000061492	WNT8A	FALSE	FALSE
chr5	138090638	C	G	ENST00000506684	ENSG00000061492	WNT8A	FALSE	FALSE
chr5	138090642	A	T	ENST00000506684	ENSG00000061492	WNT8A	FALSE	FALSE
chr5	138090648	A	T	ENST00000506684	ENSG00000061492	WNT8A	FALSE	FALSE
chr5	138090653	T	A	ENST00000506684	ENSG00000061492	WNT8A	FALSE	FALSE
chr5	138090653	T	G	ENST00000506684	ENSG00000061492	WNT8A	FALSE	FALSE
chr5	138090657	C	T	ENST00000506684	ENSG00000061492	WNT8A	FALSE	FALSE
chr5	138090666	A	T	ENST00000506684	ENSG00000061492	WNT8A	FALSE	FALSE
chr5	138090672	G	T	ENST00000506684	ENSG00000061492	WNT8A	FALSE	FALSE
chr5	138090681	A	T	ENST00000506684	ENSG00000061492	WNT8A	FALSE	FALSE
chr5	138090687	C	T	ENST00000506684	ENSG00000061492	WNT8A	FALSE	FALSE
chr5	138090693	A	T	ENST00000506684	ENSG00000061492	WNT8A	FALSE	FALSE
chr5	138090711	G	T	ENST00000506684	ENSG00000061492	WNT8A	FALSE	FALSE
chr5	138090721	G	A	ENST00000506684	ENSG00000061492	WNT8A	FALSE	FALSE
chr5	138090722	G	A	ENST00000506684	ENSG00000061492	WNT8A	FALSE	FALSE
chr5	138090732	G	T	ENST00000506684	ENSG00000061492	WNT8A	FALSE	FALSE
chr5	138090753	G	T	ENST00000506684	ENSG00000061492	WNT8A	FALSE	FALSE
chr5	138090759	G	T	ENST00000506684	ENSG00000061492	WNT8A	FALSE	FALSE
chr5	138090772	T	A	ENST00000506684	ENSG00000061492	WNT8A	FALSE	FALSE
chr5	138090772	T	G	ENST00000506684	ENSG00000061492	WNT8A	FALSE	FALSE
chr5	138090774	G	T	ENST00000506684	ENSG00000061492	WNT8A	FALSE	FALSE
chr5	138090777	G	T	ENST00000506684	ENSG00000061492	WNT8A	FALSE	FALSE
chr5	138090781	C	A	ENST00000506684	ENSG00000061492	WNT8A	FALSE	FALSE
chr5	138090781	C	G	ENST00000506684	ENSG00000061492	WNT8A	FALSE	FALSE
chr5	138090791	C	A	ENST00000506684	ENSG00000061492	WNT8A	FALSE	FALSE
chr5	138090791	C	G	ENST00000506684	ENSG00000061492	WNT8A	FALSE	FALSE
chr5	138090794	T	A	ENST00000506684	ENSG00000061492	WNT8A	FALSE	FALSE
chr5	138090800	C	A	ENST00000506684	ENSG00000061492	WNT8A	FALSE	FALSE
chr5	138090821	T	A	ENST00000506684	ENSG00000061492	WNT8A	FALSE	FALSE
chr5	138090821	T	G	ENST00000506684	ENSG00000061492	WNT8A	FALSE	FALSE
chr5	138090828	G	T	ENST00000506684	ENSG00000061492	WNT8A	FALSE	FALSE
chr5	138090837	G	T	ENST00000506684	ENSG00000061492	WNT8A	FALSE	FALSE
chr5	138090842	C	A	ENST00000506684	ENSG00000061492	WNT8A	FALSE	FALSE
chr5	138090846	C	T	ENST00000506684	ENSG00000061492	WNT8A	FALSE	FALSE
chr5	138090871	G	A	ENST00000506684	ENSG00000061492	WNT8A	FALSE	FALSE
chr5	138090872	G	A	ENST00000506684	ENSG00000061492	WNT8A	FALSE	FALSE
chr5	138090873	G	T	ENST00000506684	ENSG00000061492	WNT8A	FALSE	FALSE
chr5	138090876	C	T	ENST00000506684	ENSG00000061492	WNT8A	FALSE	FALSE
chr5	138090887	T	A	ENST00000506684	ENSG00000061492	WNT8A	FALSE	FALSE
chr5	138090899	C	A	ENST00000506684	ENSG00000061492	WNT8A	FALSE	FALSE
chr5	138090903	G	T	ENST00000506684	ENSG00000061492	WNT8A	FALSE	FALSE
chr5	138090908	T	A	ENST00000506684	ENSG00000061492	WNT8A	FALSE	FALSE
chr5	138090915	C	T	ENST00000506684	ENSG00000061492	WNT8A	FALSE	FALSE
chr5	138090921	G	T	ENST00000506684	ENSG00000061492	WNT8A	FALSE	FALSE
chr5	138090924	G	T	ENST00000506684	ENSG00000061492	WNT8A	FALSE	FALSE
chr5	138090930	A	T	ENST00000506684	ENSG00000061492	WNT8A	FALSE	FALSE
chr5	138090936	G	T	ENST00000506684	ENSG00000061492	WNT8A	FALSE	FALSE
chr5	138090953	T	A	ENST00000506684	ENSG00000061492	WNT8A	FALSE	FALSE
chr5	138090959	C	A	ENST00000506684	ENSG00000061492	WNT8A	FALSE	FALSE
chr5	138090960	A	T	ENST00000506684	ENSG00000061492	WNT8A	FALSE	FALSE
chr5	138090966	C	T	ENST00000506684	ENSG00000061492	WNT8A	FALSE	FALSE
chr5	138090970	G	A	ENST00000506684	ENSG00000061492	WNT8A	FALSE	FALSE
chr5	138090971	G	A	ENST00000506684	ENSG00000061492	WNT8A	FALSE	FALSE
chr5	138090974	C	A	ENST00000506684	ENSG00000061492	WNT8A	FALSE	FALSE
chr5	138090977	T	A	ENST00000506684	ENSG00000061492	WNT8A	FALSE	FALSE
chr5	138090984	A	T	ENST00000506684	ENSG00000061492	WNT8A	FALSE	FALSE
chr5	138090989	T	A	ENST00000506684	ENSG00000061492	WNT8A	FALSE	FALSE
chr5	138090993	C	T	ENST00000506684	ENSG00000061492	WNT8A	FALSE	FALSE
chr5	138090998	T	A	ENST00000506684	ENSG00000061492	WNT8A	FALSE	FALSE
chr5	138091014	A	T	ENST00000506684	ENSG00000061492	WNT8A	FALSE	FALSE
chr5	138091019	T	A	ENST00000506684	ENSG00000061492	WNT8A	FALSE	FALSE
chr5	138091019	T	G	ENST00000506684	ENSG00000061492	WNT8A	FALSE	FALSE
chr5	138091022	C	A	ENST00000506684	ENSG00000061492	WNT8A	FALSE	FALSE
chr5	138091022	C	G	ENST00000506684	ENSG00000061492	WNT8A	FALSE	FALSE
chr5	138091025	C	A	ENST00000506684	ENSG00000061492	WNT8A	FALSE	FALSE
chr5	138091047	C	T	ENST00000506684	ENSG00000061492	WNT8A	FALSE	FALSE
chr5	138091059	A	T	ENST00000506684	ENSG00000061492	WNT8A	FALSE	FALSE
chr5	138115684	A	C	ENST00000265191	ENSG00000112981	NME5	FALSE	FALSE
chr5	138115684	A	T	ENST00000265191	ENSG00000112981	NME5	FALSE	FALSE
chr5	138115692	C	A	ENST00000265191	ENSG00000112981	NME5	FALSE	FALSE
chr5	138115695	C	A	ENST00000265191	ENSG00000112981	NME5	FALSE	FALSE
chr5	138115711	A	T	ENST00000265191	ENSG00000112981	NME5
chr5	138115719	T	A	ENST00000265191	ENSG00000112981	NME5
chr5	138115725	T	A	ENST00000265191	ENSG00000112981	NME5
chr5	138115740	T	A	ENST00000265191	ENSG00000112981	NME5
chr5	138115747	C	T	ENST00000265191	ENSG00000112981	NME5
chr5	138115748	C	T	ENST00000265191	ENSG00000112981	NME5
chr5	138115759	C	T	ENST00000265191	ENSG00000112981	NME5
chr5	138115760	C	T	ENST00000265191	ENSG00000112981	NME5
chr5	138115765	C	A	ENST00000265191	ENSG00000112981	NME5	TRUE	FALSE
chr5	138115765	C	G	ENST00000265191	ENSG00000112981	NME5	TRUE	FALSE
chr5	138115765	C	T	ENST00000265191	ENSG00000112981	NME5	TRUE	FALSE
chr5	138115766	T	A	ENST00000265191	ENSG00000112981	NME5	TRUE	FALSE
chr5	138115766	T	C	ENST00000265191	ENSG00000112981	NME5	TRUE	FALSE
chr5	138115766	T	G	ENST00000265191	ENSG00000112981	NME5	TRUE	FALSE
chr5	138118816	A	C	ENST00000265191	ENSG00000112981	NME5	TRUE	FALSE
chr5	138118816	A	G	ENST00000265191	ENSG00000112981	NME5	TRUE	FALSE
chr5	138118816	A	T	ENST00000265191	ENSG00000112981	NME5	TRUE	FALSE
chr5	138118817	C	A	ENST00000265191	ENSG00000112981	NME5	TRUE	FALSE
chr5	138118817	C	G	ENST00000265191	ENSG00000112981	NME5	TRUE	FALSE
chr5	138118817	C	T	ENST00000265191	ENSG00000112981	NME5	TRUE	FALSE
chr5	138118819	A	T	ENST00000265191	ENSG00000112981	NME5	FALSE	FALSE
chr5	138118835	T	A	ENST00000265191	ENSG00000112981	NME5	FALSE	FALSE
chr5	138118838	G	A	ENST00000265191	ENSG00000112981	NME5	FALSE	FALSE
chr5	138118841	T	A	ENST00000265191	ENSG00000112981	NME5	FALSE	FALSE
chr5	138118842	A	T	ENST00000265191	ENSG00000112981	NME5	FALSE	FALSE
chr5	138118850	C	A	ENST00000265191	ENSG00000112981	NME5	FALSE	FALSE
chr5	138118859	C	A	ENST00000265191	ENSG00000112981	NME5	FALSE	FALSE
chr5	138118862	C	A	ENST00000265191	ENSG00000112981	NME5	FALSE	FALSE
chr5	138118885	A	C	ENST00000265191	ENSG00000112981	NME5	TRUE	TRUE
chr5	138118885	A	T	ENST00000265191	ENSG00000112981	NME5	TRUE	TRUE
chr5	138118891	A	C	ENST00000265191	ENSG00000112981	NME5	TRUE	TRUE
chr5	138118891	A	T	ENST00000265191	ENSG00000112981	NME5	TRUE	TRUE
chr5	138118893	A	C	ENST00000265191	ENSG00000112981	NME5	TRUE	TRUE
chr5	138118893	A	T	ENST00000265191	ENSG00000112981	NME5	TRUE	TRUE
chr5	138118901	T	A	ENST00000265191	ENSG00000112981	NME5	TRUE	TRUE
chr5	138118910	G	A	ENST00000265191	ENSG00000112981	NME5	TRUE	TRUE
chr5	138118913	C	A	ENST00000265191	ENSG00000112981	NME5	TRUE	TRUE
chr5	138118928	C	A	ENST00000265191	ENSG00000112981	NME5	TRUE	TRUE
chr5	138118937	C	A	ENST00000265191	ENSG00000112981	NME5	TRUE	FALSE
chr5	138118937	C	G	ENST00000265191	ENSG00000112981	NME5	TRUE	FALSE
chr5	138118937	C	T	ENST00000265191	ENSG00000112981	NME5	TRUE	FALSE
chr5	138118938	T	A	ENST00000265191	ENSG00000112981	NME5	TRUE	FALSE
chr5	138118938	T	C	ENST00000265191	ENSG00000112981	NME5	TRUE	FALSE
chr5	138118938	T	G	ENST00000265191	ENSG00000112981	NME5	TRUE	FALSE
chr5	138128477	A	C	ENST00000265191	ENSG00000112981	NME5	TRUE	FALSE
chr5	138128477	A	G	ENST00000265191	ENSG00000112981	NME5	TRUE	FALSE
chr5	138128477	A	T	ENST00000265191	ENSG00000112981	NME5	TRUE	FALSE
chr5	138128478	C	A	ENST00000265191	ENSG00000112981	NME5	TRUE	FALSE
chr5	138128478	C	G	ENST00000265191	ENSG00000112981	NME5	TRUE	FALSE
chr5	138128478	C	T	ENST00000265191	ENSG00000112981	NME5	TRUE	FALSE
chr5	138128482	C	A	ENST00000265191	ENSG00000112981	NME5	TRUE	TRUE
chr5	138128503	C	A	ENST00000265191	ENSG00000112981	NME5	TRUE	TRUE
chr5	138128506	T	A	ENST00000265191	ENSG00000112981	NME5	TRUE	TRUE
chr5	138128509	C	A	ENST00000265191	ENSG00000112981	NME5	TRUE	TRUE
chr5	138128564	A	C	ENST00000265191	ENSG00000112981	NME5	TRUE	TRUE
chr5	138128564	A	T	ENST00000265191	ENSG00000112981	NME5	TRUE	TRUE
chr5	138128580	C	A	ENST00000265191	ENSG00000112981	NME5	TRUE	FALSE
chr5	138128580	C	G	ENST00000265191	ENSG00000112981	NME5	FALSE	FALSE
chr5	138128580	C	T	ENST00000265191	ENSG00000112981	NME5	TRUE	FALSE
chr5	138128581	T	A	ENST00000265191	ENSG00000112981	NME5	TRUE	FALSE
chr5	138128581	T	C	ENST00000265191	ENSG00000112981	NME5	TRUE	FALSE
chr5	138128581	T	G	ENST00000265191	ENSG00000112981	NME5	TRUE	FALSE
chr5	138129261	A	C	ENST00000265191	ENSG00000112981	NME5	TRUE	FALSE
chr5	138129261	A	G	ENST00000265191	ENSG00000112981	NME5	TRUE	FALSE
chr5	138129261	A	T	ENST00000265191	ENSG00000112981	NME5	TRUE	FALSE
chr5	138129262	C	A	ENST00000265191	ENSG00000112981	NME5	TRUE	FALSE
chr5	138129262	C	G	ENST00000265191	ENSG00000112981	NME5	TRUE	FALSE
chr5	138129262	C	T	ENST00000265191	ENSG00000112981	NME5	TRUE	FALSE
chr5	138129279	C	A	ENST00000265191	ENSG00000112981	NME5
chr5	138129282	T	A	ENST00000265191	ENSG00000112981	NME5
chr5	138129290	A	C	ENST00000265191	ENSG00000112981	NME5
chr5	138129290	A	T	ENST00000265191	ENSG00000112981	NME5
chr5	138129306	C	A	ENST00000265191	ENSG00000112981	NME5	TRUE	TRUE
chr5	138129308	A	T	ENST00000265191	ENSG00000112981	NME5	TRUE	TRUE
chr5	138129315	C	A	ENST00000265191	ENSG00000112981	NME5	TRUE	TRUE
chr5	138129317	A	C	ENST00000265191	ENSG00000112981	NME5	TRUE	TRUE
chr5	138129317	A	T	ENST00000265191	ENSG00000112981	NME5	TRUE	TRUE
chr5	138129319	C	T	ENST00000265191	ENSG00000112981	NME5	TRUE	TRUE
chr5	138129320	C	T	ENST00000265191	ENSG00000112981	NME5	TRUE	TRUE
chr5	138129322	A	C	ENST00000265191	ENSG00000112981	NME5	TRUE	TRUE
chr5	138129322	A	T	ENST00000265191	ENSG00000112981	NME5	TRUE	TRUE
chr5	138129336	T	A	ENST00000265191	ENSG00000112981	NME5	TRUE	TRUE
chr5	138129342	T	A	ENST00000265191	ENSG00000112981	NME5	TRUE	TRUE
chr5	138129347	A	C	ENST00000265191	ENSG00000112981	NME5	TRUE	TRUE
chr5	138129347	A	T	ENST00000265191	ENSG00000112981	NME5	TRUE	TRUE
chr5	138129369	C	A	ENST00000265191	ENSG00000112981	NME5	TRUE	TRUE
chr5	138129379	G	C	ENST00000265191	ENSG00000112981	NME5	TRUE	TRUE
chr5	138129379	G	T	ENST00000265191	ENSG00000112981	NME5	TRUE	TRUE
chr5	138129389	A	C	ENST00000265191	ENSG00000112981	NME5	TRUE	TRUE
chr5	138129389	A	T	ENST00000265191	ENSG00000112981	NME5	TRUE	TRUE
chr5	138129408	T	A	ENST00000265191	ENSG00000112981	NME5	TRUE	TRUE
chr5	138129411	C	A	ENST00000265191	ENSG00000112981	NME5	TRUE	TRUE
chr5	138129412	A	C	ENST00000265191	ENSG00000112981	NME5	TRUE	TRUE
chr5	138129412	A	T	ENST00000265191	ENSG00000112981	NME5	TRUE	TRUE
chr5	138129417	T	A	ENST00000265191	ENSG00000112981	NME5	TRUE	TRUE
chr5	138129420	C	A	ENST00000265191	ENSG00000112981	NME5	TRUE	TRUE
chr5	138129424	A	C	ENST00000265191	ENSG00000112981	NME5	TRUE	TRUE
chr5	138129424	A	T	ENST00000265191	ENSG00000112981	NME5	TRUE	TRUE
chr5	138129436	A	T	ENST00000265191	ENSG00000112981	NME5	TRUE	TRUE
chr5	138129441	G	A	ENST00000265191	ENSG00000112981	NME5	TRUE	TRUE
chr5	138129444	C	A	ENST00000265191	ENSG00000112981	NME5	TRUE	TRUE
chr5	138129462	T	A	ENST00000265191	ENSG00000112981	NME5	TRUE	TRUE
chr5	138129465	T	A	ENST00000265191	ENSG00000112981	NME5	TRUE	TRUE
chr5	138129468	T	A	ENST00000265191	ENSG00000112981	NME5	TRUE	TRUE
chr5	138129469	C	A	ENST00000265191	ENSG00000112981	NME5	TRUE	FALSE
chr5	138129469	C	G	ENST00000265191	ENSG00000112981	NME5	TRUE	FALSE
chr5	138129469	C	T	ENST00000265191	ENSG00000112981	NME5	TRUE	FALSE
chr5	138129470	T	A	ENST00000265191	ENSG00000112981	NME5	TRUE	FALSE
chr5	138129470	T	C	ENST00000265191	ENSG00000112981	NME5	TRUE	FALSE
chr5	138129470	T	G	ENST00000265191	ENSG00000112981	NME5	TRUE	FALSE
chr5	138138650	A	C	ENST00000265191	ENSG00000112981	NME5	FALSE	FALSE
chr5	138138650	A	G	ENST00000265191	ENSG00000112981	NME5	FALSE	FALSE
chr5	138138650	A	T	ENST00000265191	ENSG00000112981	NME5	FALSE	FALSE
chr5	138138651	C	A	ENST00000265191	ENSG00000112981	NME5	FALSE	FALSE
chr5	138138651	C	G	ENST00000265191	ENSG00000112981	NME5	FALSE	FALSE
chr5	138138651	C	T	ENST00000265191	ENSG00000112981	NME5	FALSE	FALSE
chr5	138138654	G	A	ENST00000265191	ENSG00000112981	NME5	TRUE	TRUE
chr5	138138669	C	A	ENST00000265191	ENSG00000112981	NME5	TRUE	TRUE
chr5	138138675	T	A	ENST00000265191	ENSG00000112981	NME5	TRUE	TRUE
chr5	138138690	G	A	ENST00000265191	ENSG00000112981	NME5	TRUE	TRUE
chr5	138138696	C	A	ENST00000265191	ENSG00000112981	NME5	TRUE	TRUE
chr5	138138699	C	A	ENST00000265191	ENSG00000112981	NME5	TRUE	TRUE
chr5	138138702	C	A	ENST00000265191	ENSG00000112981	NME5	TRUE	TRUE
chr5	138138705	T	A	ENST00000265191	ENSG00000112981	NME5	TRUE	TRUE
chr5	138138723	T	A	ENST00000265191	ENSG00000112981	NME5	TRUE	FALSE
chr5	138138741	T	A	ENST00000265191	ENSG00000112981	NME5	FALSE	FALSE
chr5	138138744	C	A	ENST00000265191	ENSG00000112981	NME5	FALSE	FALSE
chr5	138138748	A	C	ENST00000265191	ENSG00000112981	NME5	FALSE	FALSE
chr5	138138748	A	T	ENST00000265191	ENSG00000112981	NME5	FALSE	FALSE
chr5	138138756	G	A	ENST00000265191	ENSG00000112981	NME5	FALSE	FALSE
chr5	138138770	G	C	ENST00000265191	ENSG00000112981	NME5	FALSE	FALSE
chr5	138138770	G	T	ENST00000265191	ENSG00000112981	NME5	FALSE	FALSE
chr5	138138777	C	A	ENST00000265191	ENSG00000112981	NME5	FALSE	FALSE
chr5	138138786	C	A	ENST00000265191	ENSG00000112981	NME5	FALSE	FALSE
chr5	138138786	C	G	ENST00000265191	ENSG00000112981	NME5	FALSE	FALSE
chr5	138138786	C	T	ENST00000265191	ENSG00000112981	NME5	FALSE	FALSE
chr5	138138787	T	A	ENST00000265191	ENSG00000112981	NME5	FALSE	FALSE
chr5	138138787	T	C	ENST00000265191	ENSG00000112981	NME5	FALSE	FALSE
chr5	138138787	T	G	ENST00000265191	ENSG00000112981	NME5	FALSE	FALSE
chr5	138139369	A	C	ENST00000265191	ENSG00000112981	NME5	FALSE	FALSE
chr5	138139369	A	G	ENST00000265191	ENSG00000112981	NME5	FALSE	FALSE
chr5	138139369	A	T	ENST00000265191	ENSG00000112981	NME5	FALSE	FALSE
chr5	138139370	C	A	ENST00000265191	ENSG00000112981	NME5	FALSE	FALSE
chr5	138139370	C	G	ENST00000265191	ENSG00000112981	NME5	FALSE	FALSE
chr5	138139370	C	T	ENST00000265191	ENSG00000112981	NME5	FALSE	FALSE
chr5	138140088	T	A	ENST00000254900	ENSG00000112983	BRD8	FALSE	FALSE
chr5	138140091	C	A	ENST00000254900	ENSG00000112983	BRD8	FALSE	FALSE
chr5	138140115	C	A	ENST00000254900	ENSG00000112983	BRD8	FALSE	FALSE
chr5	138140118	C	A	ENST00000254900	ENSG00000112983	BRD8	FALSE	FALSE
chr5	138140121	C	A	ENST00000254900	ENSG00000112983	BRD8	FALSE	FALSE
chr5	138140132	G	C	ENST00000254900	ENSG00000112983	BRD8	FALSE	FALSE
chr5	138140132	G	T	ENST00000254900	ENSG00000112983	BRD8	FALSE	FALSE
chr5	138140139	T	A	ENST00000254900	ENSG00000112983	BRD8	FALSE	FALSE
chr5	138140142	T	A	ENST00000254900	ENSG00000112983	BRD8	FALSE	FALSE
chr5	138140145	T	A	ENST00000254900	ENSG00000112983	BRD8	FALSE	FALSE
chr5	138140150	A	C	ENST00000254900	ENSG00000112983	BRD8	FALSE	FALSE
chr5	138140150	A	T	ENST00000254900	ENSG00000112983	BRD8	FALSE	FALSE
chr5	138140152	C	T	ENST00000254900	ENSG00000112983	BRD8	FALSE	FALSE
chr5	138140153	C	T	ENST00000254900	ENSG00000112983	BRD8	FALSE	FALSE
chr5	138140167	C	A	ENST00000254900	ENSG00000112983	BRD8	FALSE	FALSE
chr5	138140167	C	G	ENST00000254900	ENSG00000112983	BRD8	FALSE	FALSE
chr5	138140167	C	T	ENST00000254900	ENSG00000112983	BRD8	FALSE	FALSE
chr5	138140168	T	A	ENST00000254900	ENSG00000112983	BRD8	FALSE	FALSE
chr5	138140168	T	C	ENST00000254900	ENSG00000112983	BRD8	FALSE	FALSE
chr5	138140168	T	G	ENST00000254900	ENSG00000112983	BRD8	FALSE	FALSE
chr5	138140703	A	C	ENST00000254900	ENSG00000112983	BRD8	TRUE	FALSE
chr5	138140703	A	G	ENST00000254900	ENSG00000112983	BRD8	TRUE	FALSE
chr5	138140703	A	T	ENST00000254900	ENSG00000112983	BRD8	TRUE	FALSE
chr5	138140704	C	A	ENST00000254900	ENSG00000112983	BRD8	TRUE	FALSE
chr5	138140704	C	G	ENST00000254900	ENSG00000112983	BRD8	TRUE	FALSE
chr5	138140704	C	T	ENST00000254900	ENSG00000112983	BRD8	TRUE	FALSE
chr5	138140707	G	A	ENST00000254900	ENSG00000112983	BRD8	FALSE	FALSE
chr5	138140713	G	A	ENST00000254900	ENSG00000112983	BRD8	FALSE	FALSE
chr5	138140716	C	A	ENST00000254900	ENSG00000112983	BRD8	FALSE	FALSE
chr5	138140725	C	A	ENST00000254900	ENSG00000112983	BRD8	FALSE	FALSE
chr5	138140728	G	A	ENST00000254900	ENSG00000112983	BRD8	FALSE	FALSE
chr5	138140737	C	A	ENST00000254900	ENSG00000112983	BRD8	FALSE	FALSE
chr5	138140750	G	C	ENST00000254900	ENSG00000112983	BRD8	FALSE	FALSE
chr5	138140750	G	T	ENST00000254900	ENSG00000112983	BRD8	FALSE	FALSE
chr5	138140774	G	C	ENST00000254900	ENSG00000112983	BRD8	TRUE	TRUE
chr5	138140774	G	T	ENST00000254900	ENSG00000112983	BRD8	TRUE	TRUE
chr5	138140791	G	A	ENST00000254900	ENSG00000112983	BRD8	TRUE	TRUE
chr5	138140812	G	A	ENST00000254900	ENSG00000112983	BRD8	TRUE	TRUE
chr5	138140821	G	A	ENST00000254900	ENSG00000112983	BRD8	TRUE	TRUE
chr5	138140845	T	A	ENST00000254900	ENSG00000112983	BRD8	TRUE	TRUE
chr5	138140857	T	A	ENST00000254900	ENSG00000112983	BRD8	TRUE	TRUE
chr5	138140860	T	A	ENST00000254900	ENSG00000112983	BRD8	TRUE	TRUE
chr5	138140871	A	C	ENST00000254900	ENSG00000112983	BRD8	TRUE	TRUE
chr5	138140871	A	T	ENST00000254900	ENSG00000112983	BRD8	TRUE	TRUE
chr5	138140883	C	A	ENST00000254900	ENSG00000112983	BRD8	TRUE	FALSE
chr5	138140883	C	G	ENST00000254900	ENSG00000112983	BRD8	TRUE	FALSE
chr5	138140883	C	T	ENST00000254900	ENSG00000112983	BRD8	TRUE	FALSE
chr5	138140884	T	A	ENST00000254900	ENSG00000112983	BRD8	TRUE	FALSE
chr5	138140884	T	C	ENST00000254900	ENSG00000112983	BRD8	TRUE	FALSE
chr5	138140884	T	G	ENST00000254900	ENSG00000112983	BRD8	TRUE	FALSE
chr5	138145175	A	C	ENST00000254900	ENSG00000112983	BRD8	FALSE	FALSE
chr5	138145175	A	G	ENST00000254900	ENSG00000112983	BRD8	FALSE	FALSE
chr5	138145175	A	T	ENST00000254900	ENSG00000112983	BRD8	FALSE	FALSE
chr5	138145176	C	A	ENST00000254900	ENSG00000112983	BRD8	FALSE	FALSE
chr5	138145176	C	G	ENST00000254900	ENSG00000112983	BRD8	FALSE	FALSE
chr5	138145176	C	T	ENST00000254900	ENSG00000112983	BRD8	FALSE	FALSE
chr5	138145178	T	A	ENST00000254900	ENSG00000112983	BRD8	TRUE	TRUE
chr5	138145181	T	A	ENST00000254900	ENSG00000112983	BRD8	TRUE	TRUE
chr5	138145193	T	A	ENST00000254900	ENSG00000112983	BRD8	TRUE	TRUE
chr5	138145194	G	C	ENST00000254900	ENSG00000112983	BRD8	TRUE	TRUE
chr5	138145194	G	T	ENST00000254900	ENSG00000112983	BRD8	TRUE	TRUE
chr5	138145208	G	A	ENST00000254900	ENSG00000112983	BRD8	TRUE	TRUE
chr5	138145214	C	A	ENST00000254900	ENSG00000112983	BRD8	TRUE	TRUE
chr5	138145216	G	C	ENST00000254900	ENSG00000112983	BRD8	TRUE	TRUE
chr5	138145216	G	T	ENST00000254900	ENSG00000112983	BRD8	TRUE	TRUE
chr5	138145226	T	A	ENST00000254900	ENSG00000112983	BRD8	TRUE	TRUE
chr5	138145246	C	A	ENST00000254900	ENSG00000112983	BRD8	FALSE	FALSE
chr5	138145246	C	G	ENST00000254900	ENSG00000112983	BRD8	FALSE	FALSE
chr5	138145246	C	T	ENST00000254900	ENSG00000112983	BRD8	FALSE	FALSE
chr5	138145247	T	A	ENST00000254900	ENSG00000112983	BRD8	FALSE	FALSE
chr5	138145247	T	C	ENST00000254900	ENSG00000112983	BRD8	FALSE	FALSE
chr5	138145247	T	G	ENST00000254900	ENSG00000112983	BRD8	FALSE	FALSE
chr5	138145787	A	C	ENST00000254900	ENSG00000112983	BRD8	TRUE	FALSE
chr5	138145787	A	G	ENST00000254900	ENSG00000112983	BRD8	FALSE	FALSE
chr5	138145787	A	T	ENST00000254900	ENSG00000112983	BRD8	TRUE	FALSE
chr5	138145788	C	A	ENST00000254900	ENSG00000112983	BRD8	TRUE	FALSE
chr5	138145788	C	G	ENST00000254900	ENSG00000112983	BRD8	TRUE	FALSE
chr5	138145788	C	T	ENST00000254900	ENSG00000112983	BRD8	TRUE	FALSE
chr5	138145808	T	A	ENST00000254900	ENSG00000112983	BRD8	TRUE	TRUE
chr5	138145809	C	T	ENST00000254900	ENSG00000112983	BRD8	TRUE	TRUE
chr5	138145810	C	T	ENST00000254900	ENSG00000112983	BRD8	TRUE	TRUE
chr5	138145829	T	A	ENST00000254900	ENSG00000112983	BRD8	TRUE	TRUE
chr5	138145832	T	A	ENST00000254900	ENSG00000112983	BRD8	TRUE	TRUE
chr5	138145840	A	T	ENST00000254900	ENSG00000112983	BRD8	TRUE	TRUE
chr5	138145850	G	A	ENST00000254900	ENSG00000112983	BRD8	TRUE	TRUE
chr5	138145865	G	A	ENST00000254900	ENSG00000112983	BRD8	TRUE	TRUE
chr5	138145879	C	A	ENST00000254900	ENSG00000112983	BRD8	TRUE	FALSE
chr5	138145879	C	G	ENST00000254900	ENSG00000112983	BRD8	TRUE	FALSE
chr5	138145879	C	T	ENST00000254900	ENSG00000112983	BRD8	TRUE	FALSE
chr5	138145880	T	A	ENST00000254900	ENSG00000112983	BRD8	TRUE	FALSE
chr5	138145880	T	C	ENST00000254900	ENSG00000112983	BRD8	TRUE	FALSE
chr5	138145880	T	G	ENST00000254900	ENSG00000112983	BRD8	TRUE	FALSE
chr5	138149638	A	C	ENST00000254900	ENSG00000112983	BRD8	FALSE	FALSE
chr5	138149638	A	G	ENST00000254900	ENSG00000112983	BRD8	FALSE	FALSE
chr5	138149638	A	T	ENST00000254900	ENSG00000112983	BRD8	FALSE	FALSE
chr5	138149639	C	A	ENST00000254900	ENSG00000112983	BRD8	FALSE	FALSE
chr5	138149639	C	G	ENST00000254900	ENSG00000112983	BRD8	FALSE	FALSE
chr5	138149639	C	T	ENST00000254900	ENSG00000112983	BRD8	FALSE	FALSE
chr5	138149644	T	A	ENST00000254900	ENSG00000112983	BRD8	TRUE	TRUE
chr5	138149646	G	C	ENST00000254900	ENSG00000112983	BRD8	TRUE	TRUE
chr5	138149646	G	T	ENST00000254900	ENSG00000112983	BRD8	TRUE	TRUE
chr5	138149679	A	T	ENST00000254900	ENSG00000112983	BRD8	TRUE	TRUE
chr5	138149689	C	A	ENST00000254900	ENSG00000112983	BRD8	TRUE	TRUE
chr5	138149692	T	A	ENST00000254900	ENSG00000112983	BRD8	TRUE	TRUE
chr5	138149711	A	T	ENST00000254900	ENSG00000112983	BRD8	TRUE	TRUE
chr5	138149716	C	A	ENST00000254900	ENSG00000112983	BRD8	TRUE	TRUE
chr5	138149721	G	C	ENST00000254900	ENSG00000112983	BRD8	TRUE	TRUE
chr5	138149721	G	T	ENST00000254900	ENSG00000112983	BRD8	TRUE	TRUE
chr5	138149731	G	A	ENST00000254900	ENSG00000112983	BRD8	TRUE	TRUE
chr5	138149737	C	A	ENST00000254900	ENSG00000112983	BRD8	TRUE	TRUE
chr5	138149743	C	A	ENST00000254900	ENSG00000112983	BRD8	TRUE	TRUE
chr5	138149745	G	C	ENST00000254900	ENSG00000112983	BRD8	TRUE	TRUE
chr5	138149745	G	T	ENST00000254900	ENSG00000112983	BRD8	TRUE	TRUE
chr5	138149750	A	C	ENST00000254900	ENSG00000112983	BRD8	TRUE	TRUE
chr5	138149750	A	T	ENST00000254900	ENSG00000112983	BRD8	TRUE	TRUE
chr5	138149758	C	A	ENST00000254900	ENSG00000112983	BRD8	TRUE	TRUE
chr5	138149764	G	A	ENST00000254900	ENSG00000112983	BRD8	TRUE	TRUE
chr5	138149770	C	A	ENST00000254900	ENSG00000112983	BRD8	TRUE	TRUE
chr5	138149776	T	A	ENST00000254900	ENSG00000112983	BRD8	TRUE	TRUE
chr5	138149782	C	A	ENST00000254900	ENSG00000112983	BRD8	TRUE	TRUE
chr5	138149785	G	A	ENST00000254900	ENSG00000112983	BRD8	TRUE	TRUE
chr5	138149788	G	A	ENST00000254900	ENSG00000112983	BRD8	TRUE	TRUE
chr5	138149794	C	A	ENST00000254900	ENSG00000112983	BRD8	TRUE	TRUE
chr5	138149798	C	A	ENST00000254900	ENSG00000112983	BRD8	TRUE	FALSE
chr5	138149798	C	G	ENST00000254900	ENSG00000112983	BRD8	TRUE	FALSE
chr5	138149798	C	T	ENST00000254900	ENSG00000112983	BRD8	TRUE	FALSE
chr5	138149799	T	A	ENST00000254900	ENSG00000112983	BRD8	TRUE	FALSE
chr5	138149799	T	C	ENST00000254900	ENSG00000112983	BRD8	TRUE	FALSE
chr5	138149799	T	G	ENST00000254900	ENSG00000112983	BRD8	TRUE	FALSE
chr5	138150743	A	C	ENST00000254900	ENSG00000112983	BRD8	TRUE	FALSE
chr5	138150743	A	G	ENST00000254900	ENSG00000112983	BRD8	TRUE	FALSE
chr5	138150743	A	T	ENST00000254900	ENSG00000112983	BRD8	TRUE	FALSE
chr5	138150744	C	A	ENST00000254900	ENSG00000112983	BRD8	TRUE	FALSE
chr5	138150744	C	G	ENST00000254900	ENSG00000112983	BRD8	TRUE	FALSE
chr5	138150744	C	T	ENST00000254900	ENSG00000112983	BRD8	TRUE	FALSE
chr5	138150747	C	A	ENST00000254900	ENSG00000112983	BRD8	TRUE	TRUE
chr5	138150750	C	A	ENST00000254900	ENSG00000112983	BRD8	TRUE	TRUE
chr5	138150756	C	A	ENST00000254900	ENSG00000112983	BRD8	TRUE	TRUE
chr5	138150768	C	A	ENST00000254900	ENSG00000112983	BRD8	TRUE	TRUE
chr5	138150771	G	A	ENST00000254900	ENSG00000112983	BRD8	TRUE	TRUE
chr5	138150778	A	T	ENST00000254900	ENSG00000112983	BRD8	TRUE	TRUE
chr5	138150788	G	C	ENST00000254900	ENSG00000112983	BRD8	TRUE	TRUE
chr5	138150788	G	T	ENST00000254900	ENSG00000112983	BRD8	TRUE	TRUE
chr5	138150797	G	C	ENST00000254900	ENSG00000112983	BRD8	TRUE	TRUE
chr5	138150797	G	T	ENST00000254900	ENSG00000112983	BRD8	TRUE	TRUE
chr5	138150807	C	A	ENST00000254900	ENSG00000112983	BRD8	TRUE	TRUE
chr5	138150813	T	A	ENST00000254900	ENSG00000112983	BRD8	TRUE	TRUE
chr5	138150816	C	A	ENST00000254900	ENSG00000112983	BRD8	TRUE	TRUE
chr5	138150822	C	A	ENST00000254900	ENSG00000112983	BRD8	TRUE	TRUE
chr5	138150825	C	A	ENST00000254900	ENSG00000112983	BRD8	TRUE	TRUE
chr5	138150834	T	A	ENST00000254900	ENSG00000112983	BRD8	TRUE	TRUE
chr5	138150837	C	A	ENST00000254900	ENSG00000112983	BRD8	TRUE	TRUE
chr5	138150845	A	C	ENST00000254900	ENSG00000112983	BRD8	TRUE	TRUE
chr5	138150845	A	T	ENST00000254900	ENSG00000112983	BRD8	TRUE	TRUE
chr5	138150855	C	A	ENST00000254900	ENSG00000112983	BRD8	TRUE	TRUE
chr5	138150858	T	A	ENST00000254900	ENSG00000112983	BRD8	TRUE	TRUE
chr5	138150863	G	C	ENST00000254900	ENSG00000112983	BRD8	TRUE	TRUE
chr5	138150863	G	T	ENST00000254900	ENSG00000112983	BRD8	TRUE	TRUE
chr5	138150870	C	A	ENST00000254900	ENSG00000112983	BRD8	TRUE	TRUE
chr5	138150873	C	A	ENST00000254900	ENSG00000112983	BRD8	TRUE	TRUE
chr5	138150879	C	A	ENST00000254900	ENSG00000112983	BRD8	TRUE	TRUE
chr5	138150882	T	A	ENST00000254900	ENSG00000112983	BRD8	TRUE	TRUE
chr5	138150883	G	T	ENST00000254900	ENSG00000112983	BRD8	TRUE	TRUE
chr5	138150891	C	A	ENST00000254900	ENSG00000112983	BRD8	TRUE	TRUE
chr5	138150897	C	A	ENST00000254900	ENSG00000112983	BRD8	TRUE	TRUE
chr5	138150900	C	A	ENST00000254900	ENSG00000112983	BRD8	TRUE	TRUE
chr5	138150903	C	A	ENST00000254900	ENSG00000112983	BRD8	TRUE	TRUE
chr5	138150912	T	A	ENST00000254900	ENSG00000112983	BRD8	TRUE	TRUE
chr5	138150918	C	A	ENST00000254900	ENSG00000112983	BRD8	TRUE	TRUE
chr5	138150924	C	A	ENST00000254900	ENSG00000112983	BRD8	TRUE	TRUE
chr5	138150927	C	A	ENST00000254900	ENSG00000112983	BRD8	TRUE	TRUE
chr5	138150930	G	A	ENST00000254900	ENSG00000112983	BRD8	TRUE	TRUE
chr5	138150933	T	A	ENST00000254900	ENSG00000112983	BRD8	TRUE	TRUE
chr5	138150949	G	T	ENST00000254900	ENSG00000112983	BRD8	TRUE	TRUE
chr5	138150952	G	T	ENST00000254900	ENSG00000112983	BRD8	TRUE	TRUE
chr5	138150960	C	A	ENST00000254900	ENSG00000112983	BRD8	TRUE	TRUE
chr5	138150965	G	C	ENST00000254900	ENSG00000112983	BRD8	TRUE	TRUE
chr5	138150965	G	T	ENST00000254900	ENSG00000112983	BRD8	TRUE	TRUE
chr5	138150969	C	A	ENST00000254900	ENSG00000112983	BRD8	TRUE	TRUE
chr5	138150982	G	T	ENST00000254900	ENSG00000112983	BRD8	TRUE	TRUE
chr5	138150986	A	T	ENST00000254900	ENSG00000112983	BRD8	TRUE	TRUE
chr5	138150993	C	A	ENST00000254900	ENSG00000112983	BRD8	TRUE	TRUE
chr5	138150998	A	C	ENST00000254900	ENSG00000112983	BRD8	TRUE	TRUE
chr5	138150998	A	T	ENST00000254900	ENSG00000112983	BRD8	TRUE	TRUE
chr5	138151000	A	C	ENST00000254900	ENSG00000112983	BRD8	TRUE	TRUE
chr5	138151000	A	T	ENST00000254900	ENSG00000112983	BRD8	TRUE	TRUE
chr5	138151009	C	A	ENST00000254900	ENSG00000112983	BRD8	TRUE	FALSE
chr5	138151009	C	G	ENST00000254900	ENSG00000112983	BRD8	TRUE	FALSE
chr5	138151009	C	T	ENST00000254900	ENSG00000112983	BRD8	TRUE	FALSE
chr5	138151010	T	A	ENST00000254900	ENSG00000112983	BRD8	TRUE	FALSE
chr5	138151010	T	C	ENST00000254900	ENSG00000112983	BRD8	TRUE	FALSE
chr5	138151010	T	G	ENST00000254900	ENSG00000112983	BRD8	TRUE	FALSE
chr5	138152480	A	C	ENST00000254900	ENSG00000112983	BRD8	TRUE	FALSE
chr5	138152480	A	G	ENST00000254900	ENSG00000112983	BRD8	TRUE	FALSE
chr5	138152480	A	T	ENST00000254900	ENSG00000112983	BRD8	TRUE	FALSE
chr5	138152481	C	A	ENST00000254900	ENSG00000112983	BRD8	TRUE	FALSE
chr5	138152481	C	G	ENST00000254900	ENSG00000112983	BRD8	TRUE	FALSE
chr5	138152481	C	T	ENST00000254900	ENSG00000112983	BRD8	TRUE	FALSE
chr5	138152484	C	A	ENST00000254900	ENSG00000112983	BRD8	TRUE	TRUE
chr5	138152508	G	A	ENST00000254900	ENSG00000112983	BRD8	TRUE	TRUE
chr5	138152520	T	A	ENST00000254900	ENSG00000112983	BRD8	TRUE	TRUE
chr5	138152532	C	A	ENST00000254900	ENSG00000112983	BRD8	TRUE	TRUE
chr5	138152535	G	A	ENST00000254900	ENSG00000112983	BRD8	TRUE	TRUE
chr5	138152541	C	A	ENST00000254900	ENSG00000112983	BRD8	TRUE	TRUE
chr5	138152544	C	A	ENST00000254900	ENSG00000112983	BRD8	TRUE	TRUE
chr5	138152553	C	A	ENST00000254900	ENSG00000112983	BRD8	TRUE	TRUE
chr5	138152571	C	A	ENST00000254900	ENSG00000112983	BRD8	TRUE	TRUE
chr5	138152580	C	A	ENST00000254900	ENSG00000112983	BRD8	TRUE	TRUE
chr5	138152583	T	A	ENST00000254900	ENSG00000112983	BRD8	TRUE	TRUE
chr5	138152586	C	A	ENST00000254900	ENSG00000112983	BRD8	TRUE	TRUE
chr5	138152598	C	A	ENST00000254900	ENSG00000112983	BRD8	TRUE	TRUE
chr5	138152601	C	A	ENST00000254900	ENSG00000112983	BRD8	TRUE	TRUE
chr5	138152607	C	A	ENST00000254900	ENSG00000112983	BRD8	TRUE	TRUE
chr5	138152610	C	A	ENST00000254900	ENSG00000112983	BRD8	TRUE	TRUE
chr5	138152616	C	A	ENST00000254900	ENSG00000112983	BRD8	TRUE	TRUE
chr5	138152625	C	A	ENST00000254900	ENSG00000112983	BRD8	TRUE	TRUE
chr5	138152631	C	A	ENST00000254900	ENSG00000112983	BRD8	TRUE	TRUE
chr5	138152635	C	T	ENST00000254900	ENSG00000112983	BRD8	TRUE	TRUE
chr5	138152636	C	T	ENST00000254900	ENSG00000112983	BRD8	TRUE	TRUE
chr5	138152668	C	T	ENST00000254900	ENSG00000112983	BRD8	TRUE	TRUE
chr5	138152669	C	T	ENST00000254900	ENSG00000112983	BRD8	TRUE	TRUE
chr5	138152672	G	C	ENST00000254900	ENSG00000112983	BRD8	TRUE	TRUE
chr5	138152672	G	T	ENST00000254900	ENSG00000112983	BRD8	TRUE	TRUE
chr5	138152689	G	T	ENST00000254900	ENSG00000112983	BRD8	TRUE	TRUE
chr5	138152702	A	T	ENST00000254900	ENSG00000112983	BRD8	TRUE	TRUE
chr5	138152706	C	A	ENST00000254900	ENSG00000112983	BRD8	TRUE	TRUE
chr5	138152727	G	A	ENST00000254900	ENSG00000112983	BRD8	TRUE	TRUE
chr5	138152730	C	A	ENST00000254900	ENSG00000112983	BRD8	TRUE	TRUE
chr5	138152740	C	T	ENST00000254900	ENSG00000112983	BRD8	TRUE	TRUE
chr5	138152741	C	T	ENST00000254900	ENSG00000112983	BRD8	TRUE	TRUE
chr5	138152746	C	T	ENST00000254900	ENSG00000112983	BRD8	TRUE	TRUE
chr5	138152747	C	T	ENST00000254900	ENSG00000112983	BRD8	TRUE	TRUE
chr5	138152751	C	A	ENST00000254900	ENSG00000112983	BRD8	TRUE	TRUE
chr5	138152757	C	A	ENST00000254900	ENSG00000112983	BRD8	TRUE	TRUE
chr5	138152761	C	A	ENST00000254900	ENSG00000112983	BRD8	TRUE	FALSE
chr5	138152761	C	G	ENST00000254900	ENSG00000112983	BRD8	TRUE	FALSE
chr5	138152761	C	T	ENST00000254900	ENSG00000112983	BRD8	TRUE	FALSE
chr5	138152762	T	A	ENST00000254900	ENSG00000112983	BRD8	TRUE	FALSE
chr5	138152762	T	C	ENST00000254900	ENSG00000112983	BRD8	TRUE	FALSE
chr5	138152762	T	G	ENST00000254900	ENSG00000112983	BRD8	TRUE	FALSE
chr5	138159553	A	C	ENST00000254900	ENSG00000112983	BRD8	TRUE	FALSE
chr5	138159553	A	G	ENST00000254900	ENSG00000112983	BRD8	TRUE	FALSE
chr5	138159553	A	T	ENST00000254900	ENSG00000112983	BRD8	TRUE	FALSE
chr5	138159554	C	A	ENST00000254900	ENSG00000112983	BRD8	TRUE	FALSE
chr5	138159554	C	G	ENST00000254900	ENSG00000112983	BRD8	TRUE	FALSE
chr5	138159554	C	T	ENST00000254900	ENSG00000112983	BRD8	TRUE	FALSE
chr5	138159600	C	A	ENST00000254900	ENSG00000112983	BRD8	TRUE	FALSE
chr5	138159600	C	G	ENST00000254900	ENSG00000112983	BRD8	TRUE	FALSE
chr5	138159600	C	T	ENST00000254900	ENSG00000112983	BRD8	TRUE	FALSE
chr5	138159601	T	A	ENST00000254900	ENSG00000112983	BRD8	TRUE	FALSE
chr5	138159601	T	C	ENST00000254900	ENSG00000112983	BRD8	TRUE	FALSE
chr5	138159601	T	G	ENST00000254900	ENSG00000112983	BRD8	TRUE	FALSE
chr5	138160067	A	C	ENST00000254900	ENSG00000112983	BRD8	TRUE	TRUE
chr5	138160067	A	G	ENST00000254900	ENSG00000112983	BRD8	TRUE	FALSE
chr5	138160067	A	T	ENST00000254900	ENSG00000112983	BRD8	TRUE	TRUE
chr5	138160068	C	A	ENST00000254900	ENSG00000112983	BRD8	TRUE	TRUE
chr5	138160068	C	G	ENST00000254900	ENSG00000112983	BRD8	TRUE	TRUE
chr5	138160068	C	T	ENST00000254900	ENSG00000112983	BRD8	TRUE	TRUE
chr5	138160071	T	A	ENST00000254900	ENSG00000112983	BRD8	TRUE	TRUE
chr5	138160074	C	A	ENST00000254900	ENSG00000112983	BRD8	TRUE	TRUE
chr5	138160076	G	C	ENST00000254900	ENSG00000112983	BRD8	TRUE	TRUE
chr5	138160076	G	T	ENST00000254900	ENSG00000112983	BRD8	TRUE	TRUE
chr5	138160086	G	A	ENST00000254900	ENSG00000112983	BRD8	TRUE	TRUE
chr5	138160089	T	A	ENST00000254900	ENSG00000112983	BRD8	TRUE	TRUE
chr5	138160104	T	A	ENST00000254900	ENSG00000112983	BRD8	TRUE	TRUE
chr5	138160110	G	A	ENST00000254900	ENSG00000112983	BRD8	TRUE	TRUE
chr5	138160119	T	A	ENST00000254900	ENSG00000112983	BRD8	TRUE	TRUE
chr5	138160137	C	A	ENST00000254900	ENSG00000112983	BRD8	TRUE	TRUE
chr5	138160146	G	A	ENST00000254900	ENSG00000112983	BRD8	TRUE	TRUE
chr5	138160154	A	T	ENST00000254900	ENSG00000112983	BRD8	TRUE	TRUE
chr5	138160158	G	A	ENST00000254900	ENSG00000112983	BRD8	TRUE	TRUE
chr5	138160166	A	T	ENST00000254900	ENSG00000112983	BRD8	TRUE	TRUE
chr5	138160173	G	A	ENST00000254900	ENSG00000112983	BRD8	TRUE	TRUE
chr5	138160174	C	A	ENST00000254900	ENSG00000112983	BRD8	TRUE	FALSE
chr5	138160174	C	G	ENST00000254900	ENSG00000112983	BRD8	TRUE	FALSE
chr5	138160174	C	T	ENST00000254900	ENSG00000112983	BRD8	TRUE	FALSE
chr5	138160175	T	A	ENST00000254900	ENSG00000112983	BRD8	TRUE	FALSE
chr5	138160175	T	C	ENST00000254900	ENSG00000112983	BRD8	TRUE	FALSE
chr5	138160175	T	G	ENST00000254900	ENSG00000112983	BRD8	TRUE	FALSE
chr5	138160889	A	C	ENST00000254900	ENSG00000112983	BRD8	TRUE	TRUE
chr5	138160889	A	G	ENST00000254900	ENSG00000112983	BRD8	TRUE	FALSE
chr5	138160889	A	T	ENST00000254900	ENSG00000112983	BRD8	TRUE	TRUE
chr5	138160890	C	A	ENST00000254900	ENSG00000112983	BRD8	TRUE	TRUE
chr5	138160890	C	G	ENST00000254900	ENSG00000112983	BRD8	TRUE	TRUE
chr5	138160890	C	T	ENST00000254900	ENSG00000112983	BRD8	TRUE	FALSE
chr5	138160893	G	A	ENST00000254900	ENSG00000112983	BRD8	TRUE	TRUE
chr5	138160899	G	A	ENST00000254900	ENSG00000112983	BRD8	TRUE	TRUE
chr5	138160902	C	A	ENST00000254900	ENSG00000112983	BRD8	TRUE	TRUE
chr5	138160904	A	T	ENST00000254900	ENSG00000112983	BRD8	TRUE	TRUE
chr5	138160914	G	A	ENST00000254900	ENSG00000112983	BRD8	TRUE	TRUE
chr5	138160917	G	A	ENST00000254900	ENSG00000112983	BRD8	TRUE	TRUE
chr5	138160923	C	A	ENST00000254900	ENSG00000112983	BRD8	TRUE	TRUE
chr5	138160936	A	C	ENST00000254900	ENSG00000112983	BRD8	TRUE	TRUE
chr5	138160936	A	T	ENST00000254900	ENSG00000112983	BRD8	TRUE	TRUE
chr5	138160952	G	C	ENST00000254900	ENSG00000112983	BRD8	TRUE	TRUE
chr5	138160952	G	T	ENST00000254900	ENSG00000112983	BRD8	TRUE	TRUE
chr5	138160960	G	C	ENST00000254900	ENSG00000112983	BRD8	TRUE	TRUE
chr5	138160960	G	T	ENST00000254900	ENSG00000112983	BRD8	TRUE	TRUE
chr5	138160977	G	A	ENST00000254900	ENSG00000112983	BRD8	TRUE	TRUE
chr5	138161001	G	A	ENST00000254900	ENSG00000112983	BRD8	TRUE	TRUE
chr5	138161007	C	A	ENST00000254900	ENSG00000112983	BRD8	TRUE	TRUE
chr5	138161019	G	A	ENST00000254900	ENSG00000112983	BRD8	TRUE	TRUE
chr5	138161028	C	A	ENST00000254900	ENSG00000112983	BRD8	TRUE	TRUE
chr5	138161034	C	A	ENST00000254900	ENSG00000112983	BRD8	TRUE	TRUE
chr5	138161043	T	A	ENST00000254900	ENSG00000112983	BRD8	TRUE	TRUE
chr5	138161046	T	A	ENST00000254900	ENSG00000112983	BRD8	TRUE	TRUE
chr5	138161054	G	C	ENST00000254900	ENSG00000112983	BRD8	TRUE	TRUE
chr5	138161054	G	T	ENST00000254900	ENSG00000112983	BRD8	TRUE	TRUE
chr5	138161057	A	T	ENST00000254900	ENSG00000112983	BRD8	TRUE	TRUE
chr5	138161069	C	A	ENST00000254900	ENSG00000112983	BRD8	TRUE	TRUE
chr5	138161069	C	G	ENST00000254900	ENSG00000112983	BRD8	TRUE	FALSE
chr5	138161069	C	T	ENST00000254900	ENSG00000112983	BRD8	TRUE	TRUE
chr5	138161070	T	A	ENST00000254900	ENSG00000112983	BRD8	TRUE	TRUE
chr5	138161070	T	C	ENST00000254900	ENSG00000112983	BRD8	TRUE	FALSE
chr5	138161070	T	G	ENST00000254900	ENSG00000112983	BRD8	TRUE	FALSE
chr5	138161794	A	C	ENST00000254900	ENSG00000112983	BRD8	TRUE	FALSE
chr5	138161794	A	G	ENST00000254900	ENSG00000112983	BRD8	TRUE	FALSE
chr5	138161794	A	T	ENST00000254900	ENSG00000112983	BRD8	TRUE	FALSE
chr5	138161795	C	A	ENST00000254900	ENSG00000112983	BRD8	TRUE	FALSE
chr5	138161795	C	G	ENST00000254900	ENSG00000112983	BRD8	TRUE	FALSE
chr5	138161795	C	T	ENST00000254900	ENSG00000112983	BRD8	TRUE	FALSE
chr5	138161800	G	A	ENST00000254900	ENSG00000112983	BRD8	TRUE	TRUE
chr5	138161813	G	C	ENST00000254900	ENSG00000112983	BRD8	TRUE	TRUE
chr5	138161813	G	T	ENST00000254900	ENSG00000112983	BRD8	TRUE	TRUE
chr5	138161845	G	A	ENST00000254900	ENSG00000112983	BRD8	TRUE	TRUE
chr5	138161861	A	C	ENST00000254900	ENSG00000112983	BRD8	TRUE	TRUE
chr5	138161861	A	T	ENST00000254900	ENSG00000112983	BRD8	TRUE	TRUE
chr5	138161865	C	A	ENST00000254900	ENSG00000112983	BRD8	TRUE	FALSE
chr5	138161865	C	G	ENST00000254900	ENSG00000112983	BRD8	TRUE	FALSE
chr5	138161865	C	T	ENST00000254900	ENSG00000112983	BRD8	TRUE	FALSE
chr5	138161866	T	A	ENST00000254900	ENSG00000112983	BRD8	TRUE	FALSE
chr5	138161866	T	C	ENST00000254900	ENSG00000112983	BRD8	TRUE	FALSE
chr5	138161866	T	G	ENST00000254900	ENSG00000112983	BRD8	TRUE	FALSE
chr5	138162052	A	C	ENST00000254900	ENSG00000112983	BRD8	TRUE	FALSE
chr5	138162052	A	G	ENST00000254900	ENSG00000112983	BRD8	TRUE	FALSE
chr5	138162052	A	T	ENST00000254900	ENSG00000112983	BRD8	TRUE	FALSE
chr5	138162053	C	A	ENST00000254900	ENSG00000112983	BRD8	TRUE	FALSE
chr5	138162053	C	G	ENST00000254900	ENSG00000112983	BRD8	TRUE	FALSE
chr5	138162053	C	T	ENST00000254900	ENSG00000112983	BRD8	TRUE	FALSE
chr5	138162073	T	A	ENST00000254900	ENSG00000112983	BRD8	TRUE	TRUE
chr5	138162074	C	T	ENST00000254900	ENSG00000112983	BRD8	TRUE	TRUE
chr5	138162075	C	T	ENST00000254900	ENSG00000112983	BRD8	TRUE	TRUE
chr5	138162094	T	A	ENST00000254900	ENSG00000112983	BRD8	TRUE	TRUE
chr5	138162097	T	A	ENST00000254900	ENSG00000112983	BRD8	TRUE	TRUE
chr5	138162098	C	T	ENST00000254900	ENSG00000112983	BRD8	TRUE	TRUE
chr5	138162099	C	T	ENST00000254900	ENSG00000112983	BRD8	TRUE	TRUE
chr5	138162106	T	A	ENST00000254900	ENSG00000112983	BRD8	TRUE	TRUE
chr5	138162109	G	A	ENST00000254900	ENSG00000112983	BRD8	TRUE	TRUE
chr5	138162115	G	A	ENST00000254900	ENSG00000112983	BRD8	TRUE	TRUE
chr5	138162124	C	A	ENST00000254900	ENSG00000112983	BRD8	TRUE	TRUE
chr5	138162127	G	A	ENST00000254900	ENSG00000112983	BRD8	TRUE	TRUE
chr5	138162133	C	A	ENST00000254900	ENSG00000112983	BRD8	TRUE	TRUE
chr5	138162137	A	T	ENST00000254900	ENSG00000112983	BRD8	TRUE	TRUE
chr5	138162147	C	A	ENST00000254900	ENSG00000112983	BRD8	TRUE	FALSE
chr5	138162147	C	G	ENST00000254900	ENSG00000112983	BRD8	TRUE	FALSE
chr5	138162147	C	T	ENST00000254900	ENSG00000112983	BRD8	TRUE	FALSE
chr5	138162148	T	A	ENST00000254900	ENSG00000112983	BRD8	TRUE	FALSE
chr5	138162148	T	C	ENST00000254900	ENSG00000112983	BRD8	TRUE	FALSE
chr5	138162148	T	G	ENST00000254900	ENSG00000112983	BRD8	TRUE	FALSE
chr5	138163128	A	C	ENST00000254900	ENSG00000112983	BRD8	TRUE	FALSE
chr5	138163128	A	G	ENST00000254900	ENSG00000112983	BRD8	TRUE	FALSE
chr5	138163128	A	T	ENST00000254900	ENSG00000112983	BRD8	TRUE	FALSE
chr5	138163129	C	A	ENST00000254900	ENSG00000112983	BRD8	TRUE	FALSE
chr5	138163129	C	G	ENST00000254900	ENSG00000112983	BRD8	TRUE	FALSE
chr5	138163129	C	T	ENST00000254900	ENSG00000112983	BRD8	TRUE	FALSE
chr5	138163134	G	A	ENST00000254900	ENSG00000112983	BRD8	TRUE	TRUE
chr5	138163136	G	C	ENST00000254900	ENSG00000112983	BRD8	TRUE	TRUE
chr5	138163136	G	T	ENST00000254900	ENSG00000112983	BRD8	TRUE	TRUE
chr5	138163178	G	C	ENST00000254900	ENSG00000112983	BRD8	TRUE	TRUE
chr5	138163178	G	T	ENST00000254900	ENSG00000112983	BRD8	TRUE	TRUE
chr5	138163182	G	A	ENST00000254900	ENSG00000112983	BRD8	TRUE	TRUE
chr5	138163221	C	A	ENST00000254900	ENSG00000112983	BRD8	TRUE	TRUE
chr5	138163236	C	A	ENST00000254900	ENSG00000112983	BRD8	TRUE	TRUE
chr5	138163248	C	A	ENST00000254900	ENSG00000112983	BRD8	TRUE	TRUE
chr5	138163250	G	C	ENST00000254900	ENSG00000112983	BRD8	TRUE	TRUE
chr5	138163250	G	T	ENST00000254900	ENSG00000112983	BRD8	TRUE	TRUE
chr5	138163253	A	T	ENST00000254900	ENSG00000112983	BRD8	TRUE	TRUE
chr5	138163255	G	C	ENST00000254900	ENSG00000112983	BRD8	TRUE	TRUE
chr5	138163255	G	T	ENST00000254900	ENSG00000112983	BRD8	TRUE	TRUE
chr5	138163263	C	A	ENST00000254900	ENSG00000112983	BRD8	TRUE	TRUE
chr5	138163266	C	A	ENST00000254900	ENSG00000112983	BRD8	TRUE	TRUE
chr5	138163269	G	A	ENST00000254900	ENSG00000112983	BRD8	TRUE	TRUE
chr5	138163275	C	A	ENST00000254900	ENSG00000112983	BRD8	TRUE	TRUE
chr5	138163278	C	A	ENST00000254900	ENSG00000112983	BRD8	TRUE	TRUE
chr5	138163281	T	A	ENST00000254900	ENSG00000112983	BRD8	TRUE	TRUE
chr5	138163287	C	A	ENST00000254900	ENSG00000112983	BRD8	TRUE	TRUE
chr5	138163290	C	A	ENST00000254900	ENSG00000112983	BRD8	TRUE	TRUE
chr5	138163305	C	A	ENST00000254900	ENSG00000112983	BRD8	TRUE	TRUE
chr5	138163320	C	A	ENST00000254900	ENSG00000112983	BRD8	TRUE	TRUE
chr5	138163323	C	A	ENST00000254900	ENSG00000112983	BRD8	TRUE	TRUE
chr5	138163326	C	A	ENST00000254900	ENSG00000112983	BRD8	TRUE	TRUE
chr5	138163332	C	A	ENST00000254900	ENSG00000112983	BRD8	TRUE	TRUE
chr5	138163345	C	A	ENST00000254900	ENSG00000112983	BRD8	TRUE	FALSE
chr5	138163345	C	G	ENST00000254900	ENSG00000112983	BRD8	TRUE	FALSE
chr5	138163345	C	T	ENST00000254900	ENSG00000112983	BRD8	TRUE	FALSE
chr5	138163346	T	A	ENST00000254900	ENSG00000112983	BRD8	TRUE	FALSE
chr5	138163346	T	C	ENST00000254900	ENSG00000112983	BRD8	TRUE	FALSE
chr5	138163346	T	G	ENST00000254900	ENSG00000112983	BRD8	TRUE	FALSE
chr5	138164085	A	C	ENST00000254900	ENSG00000112983	BRD8	TRUE	FALSE
chr5	138164085	A	G	ENST00000254900	ENSG00000112983	BRD8	TRUE	FALSE
chr5	138164085	A	T	ENST00000254900	ENSG00000112983	BRD8	TRUE	FALSE
chr5	138164086	C	A	ENST00000254900	ENSG00000112983	BRD8	TRUE	FALSE
chr5	138164086	C	G	ENST00000254900	ENSG00000112983	BRD8	TRUE	FALSE
chr5	138164086	C	T	ENST00000254900	ENSG00000112983	BRD8	TRUE	FALSE
chr5	138164089	T	A	ENST00000254900	ENSG00000112983	BRD8	TRUE	TRUE
chr5	138164095	G	A	ENST00000254900	ENSG00000112983	BRD8	TRUE	TRUE
chr5	138164101	C	A	ENST00000254900	ENSG00000112983	BRD8	TRUE	TRUE
chr5	138164115	G	C	ENST00000254900	ENSG00000112983	BRD8	TRUE	TRUE
chr5	138164115	G	T	ENST00000254900	ENSG00000112983	BRD8	TRUE	TRUE
chr5	138164119	C	A	ENST00000254900	ENSG00000112983	BRD8	TRUE	TRUE
chr5	138164122	C	A	ENST00000254900	ENSG00000112983	BRD8	TRUE	TRUE
chr5	138164125	T	A	ENST00000254900	ENSG00000112983	BRD8	TRUE	TRUE
chr5	138164127	A	T	ENST00000254900	ENSG00000112983	BRD8	TRUE	TRUE
chr5	138164130	G	C	ENST00000254900	ENSG00000112983	BRD8	TRUE	TRUE
chr5	138164130	G	T	ENST00000254900	ENSG00000112983	BRD8	TRUE	TRUE
chr5	138164134	C	A	ENST00000254900	ENSG00000112983	BRD8	TRUE	FALSE
chr5	138164134	C	G	ENST00000254900	ENSG00000112983	BRD8	TRUE	FALSE
chr5	138164134	C	T	ENST00000254900	ENSG00000112983	BRD8	TRUE	FALSE
chr5	138164135	T	A	ENST00000254900	ENSG00000112983	BRD8	TRUE	FALSE
chr5	138164135	T	C	ENST00000254900	ENSG00000112983	BRD8	TRUE	FALSE
chr5	138164135	T	G	ENST00000254900	ENSG00000112983	BRD8	TRUE	FALSE
chr5	138164318	A	C	ENST00000254900	ENSG00000112983	BRD8	TRUE	TRUE
chr5	138164318	A	G	ENST00000254900	ENSG00000112983	BRD8	TRUE	FALSE
chr5	138164318	A	T	ENST00000254900	ENSG00000112983	BRD8	TRUE	TRUE
chr5	138164319	C	A	ENST00000254900	ENSG00000112983	BRD8	TRUE	TRUE
chr5	138164319	C	G	ENST00000254900	ENSG00000112983	BRD8	TRUE	TRUE
chr5	138164319	C	T	ENST00000254900	ENSG00000112983	BRD8	TRUE	TRUE
chr5	138164322	G	C	ENST00000254900	ENSG00000112983	BRD8	TRUE	TRUE
chr5	138164322	G	T	ENST00000254900	ENSG00000112983	BRD8	TRUE	TRUE
chr5	138164329	C	A	ENST00000254900	ENSG00000112983	BRD8	TRUE	TRUE
chr5	138164335	T	A	ENST00000254900	ENSG00000112983	BRD8	TRUE	TRUE
chr5	138164341	G	A	ENST00000254900	ENSG00000112983	BRD8	TRUE	TRUE
chr5	138164347	C	A	ENST00000254900	ENSG00000112983	BRD8	TRUE	TRUE
chr5	138164353	C	A	ENST00000254900	ENSG00000112983	BRD8	TRUE	TRUE
chr5	138164355	A	C	ENST00000254900	ENSG00000112983	BRD8	TRUE	TRUE
chr5	138164355	A	T	ENST00000254900	ENSG00000112983	BRD8	TRUE	TRUE
chr5	138164365	C	A	ENST00000254900	ENSG00000112983	BRD8	TRUE	TRUE
chr5	138164376	G	C	ENST00000254900	ENSG00000112983	BRD8	TRUE	TRUE
chr5	138164376	G	T	ENST00000254900	ENSG00000112983	BRD8	TRUE	TRUE
chr5	138164385	G	C	ENST00000254900	ENSG00000112983	BRD8	TRUE	TRUE
chr5	138164385	G	T	ENST00000254900	ENSG00000112983	BRD8	TRUE	TRUE
chr5	138164394	A	T	ENST00000254900	ENSG00000112983	BRD8	TRUE	TRUE
chr5	138164404	C	A	ENST00000254900	ENSG00000112983	BRD8	TRUE	TRUE
chr5	138164414	C	A	ENST00000254900	ENSG00000112983	BRD8	TRUE	FALSE
chr5	138164414	C	G	ENST00000254900	ENSG00000112983	BRD8	TRUE	FALSE
chr5	138164414	C	T	ENST00000254900	ENSG00000112983	BRD8	TRUE	TRUE
chr5	138164415	T	A	ENST00000254900	ENSG00000112983	BRD8	TRUE	FALSE
chr5	138164415	T	C	ENST00000254900	ENSG00000112983	BRD8	TRUE	FALSE
chr5	138164415	T	G	ENST00000254900	ENSG00000112983	BRD8	TRUE	FALSE
chr5	138164712	A	C	ENST00000254900	ENSG00000112983	BRD8	TRUE	TRUE
chr5	138164712	A	G	ENST00000254900	ENSG00000112983	BRD8	TRUE	FALSE
chr5	138164712	A	T	ENST00000254900	ENSG00000112983	BRD8	TRUE	TRUE
chr5	138164713	C	A	ENST00000254900	ENSG00000112983	BRD8	TRUE	TRUE
chr5	138164713	C	G	ENST00000254900	ENSG00000112983	BRD8	TRUE	TRUE
chr5	138164713	C	T	ENST00000254900	ENSG00000112983	BRD8	TRUE	TRUE
chr5	138164716	C	A	ENST00000254900	ENSG00000112983	BRD8	TRUE	TRUE
chr5	138164722	T	A	ENST00000254900	ENSG00000112983	BRD8	TRUE	TRUE
chr5	138164743	C	A	ENST00000254900	ENSG00000112983	BRD8	TRUE	TRUE
chr5	138164752	T	A	ENST00000254900	ENSG00000112983	BRD8	TRUE	TRUE
chr5	138164773	C	A	ENST00000254900	ENSG00000112983	BRD8	TRUE	TRUE
chr5	138164782	C	A	ENST00000254900	ENSG00000112983	BRD8	TRUE	TRUE
chr5	138164785	C	A	ENST00000254900	ENSG00000112983	BRD8	TRUE	TRUE
chr5	138164800	C	A	ENST00000254900	ENSG00000112983	BRD8	TRUE	TRUE
chr5	138164806	C	A	ENST00000254900	ENSG00000112983	BRD8	TRUE	TRUE
chr5	138164809	C	A	ENST00000254900	ENSG00000112983	BRD8	TRUE	TRUE
chr5	138164814	A	C	ENST00000254900	ENSG00000112983	BRD8	TRUE	TRUE
chr5	138164814	A	T	ENST00000254900	ENSG00000112983	BRD8	TRUE	TRUE
chr5	138164821	G	A	ENST00000254900	ENSG00000112983	BRD8	TRUE	TRUE
chr5	138164833	C	A	ENST00000254900	ENSG00000112983	BRD8	TRUE	TRUE
chr5	138164842	C	A	ENST00000254900	ENSG00000112983	BRD8	TRUE	TRUE
chr5	138164866	C	A	ENST00000254900	ENSG00000112983	BRD8	TRUE	TRUE
chr5	138164878	C	A	ENST00000254900	ENSG00000112983	BRD8	TRUE	TRUE
chr5	138164884	C	A	ENST00000254900	ENSG00000112983	BRD8	TRUE	TRUE
chr5	138164886	G	C	ENST00000254900	ENSG00000112983	BRD8	TRUE	TRUE
chr5	138164886	G	T	ENST00000254900	ENSG00000112983	BRD8	TRUE	TRUE
chr5	138164899	C	A	ENST00000254900	ENSG00000112983	BRD8	TRUE	TRUE
chr5	138164905	C	A	ENST00000254900	ENSG00000112983	BRD8	TRUE	TRUE
chr5	138164914	C	A	ENST00000254900	ENSG00000112983	BRD8	TRUE	TRUE
chr5	138164920	T	A	ENST00000254900	ENSG00000112983	BRD8	TRUE	TRUE
chr5	138164926	C	A	ENST00000254900	ENSG00000112983	BRD8	TRUE	TRUE
chr5	138164938	C	A	ENST00000254900	ENSG00000112983	BRD8	TRUE	TRUE
chr5	138164956	C	A	ENST00000254900	ENSG00000112983	BRD8	TRUE	TRUE
chr5	138164965	C	A	ENST00000254900	ENSG00000112983	BRD8	TRUE	TRUE
chr5	138164968	T	A	ENST00000254900	ENSG00000112983	BRD8	TRUE	TRUE
chr5	138164974	C	A	ENST00000254900	ENSG00000112983	BRD8	TRUE	TRUE
chr5	138164980	C	A	ENST00000254900	ENSG00000112983	BRD8	TRUE	TRUE
chr5	138164983	C	A	ENST00000254900	ENSG00000112983	BRD8	TRUE	TRUE
chr5	138164995	T	A	ENST00000254900	ENSG00000112983	BRD8	TRUE	TRUE
chr5	138164998	C	A	ENST00000254900	ENSG00000112983	BRD8	TRUE	TRUE
chr5	138165001	G	A	ENST00000254900	ENSG00000112983	BRD8	TRUE	TRUE
chr5	138165004	T	A	ENST00000254900	ENSG00000112983	BRD8	TRUE	TRUE
chr5	138165016	C	A	ENST00000254900	ENSG00000112983	BRD8	TRUE	TRUE
chr5	138165040	T	A	ENST00000254900	ENSG00000112983	BRD8	TRUE	TRUE
chr5	138165049	C	A	ENST00000254900	ENSG00000112983	BRD8	TRUE	TRUE
chr5	138165052	G	A	ENST00000254900	ENSG00000112983	BRD8	TRUE	TRUE
chr5	138165055	G	A	ENST00000254900	ENSG00000112983	BRD8	TRUE	TRUE
chr5	138165067	C	A	ENST00000254900	ENSG00000112983	BRD8	TRUE	TRUE
chr5	138165068	C	T	ENST00000254900	ENSG00000112983	BRD8	TRUE	TRUE
chr5	138165069	C	T	ENST00000254900	ENSG00000112983	BRD8	TRUE	TRUE
chr5	138165088	G	A	ENST00000254900	ENSG00000112983	BRD8	TRUE	TRUE
chr5	138165103	C	A	ENST00000254900	ENSG00000112983	BRD8	TRUE	TRUE
chr5	138165106	C	A	ENST00000254900	ENSG00000112983	BRD8	TRUE	TRUE
chr5	138165107	A	T	ENST00000254900	ENSG00000112983	BRD8	TRUE	TRUE
chr5	138165114	G	C	ENST00000254900	ENSG00000112983	BRD8	TRUE	TRUE
chr5	138165114	G	T	ENST00000254900	ENSG00000112983	BRD8	TRUE	TRUE
chr5	138165127	C	A	ENST00000254900	ENSG00000112983	BRD8	TRUE	TRUE
chr5	138165151	C	A	ENST00000254900	ENSG00000112983	BRD8	TRUE	TRUE
chr5	138165167	C	A	ENST00000254900	ENSG00000112983	BRD8	TRUE	FALSE
chr5	138165167	C	G	ENST00000254900	ENSG00000112983	BRD8	TRUE	FALSE
chr5	138165167	C	T	ENST00000254900	ENSG00000112983	BRD8	TRUE	FALSE
chr5	138165168	T	A	ENST00000254900	ENSG00000112983	BRD8	TRUE	FALSE
chr5	138165168	T	C	ENST00000254900	ENSG00000112983	BRD8	TRUE	FALSE
chr5	138165168	T	G	ENST00000254900	ENSG00000112983	BRD8	TRUE	FALSE
chr5	138165826	A	C	ENST00000254900	ENSG00000112983	BRD8	TRUE	TRUE
chr5	138165826	A	G	ENST00000254900	ENSG00000112983	BRD8	TRUE	FALSE
chr5	138165826	A	T	ENST00000254900	ENSG00000112983	BRD8	TRUE	TRUE
chr5	138165827	C	A	ENST00000254900	ENSG00000112983	BRD8	TRUE	TRUE
chr5	138165827	C	G	ENST00000254900	ENSG00000112983	BRD8	TRUE	TRUE
chr5	138165827	C	T	ENST00000254900	ENSG00000112983	BRD8	TRUE	TRUE
chr5	138165830	T	A	ENST00000254900	ENSG00000112983	BRD8	TRUE	TRUE
chr5	138165836	C	A	ENST00000254900	ENSG00000112983	BRD8	TRUE	TRUE
chr5	138165857	C	A	ENST00000254900	ENSG00000112983	BRD8	TRUE	TRUE
chr5	138165866	C	A	ENST00000254900	ENSG00000112983	BRD8	TRUE	TRUE
chr5	138165878	C	A	ENST00000254900	ENSG00000112983	BRD8	TRUE	TRUE
chr5	138165881	C	A	ENST00000254900	ENSG00000112983	BRD8	TRUE	TRUE
chr5	138165888	G	C	ENST00000254900	ENSG00000112983	BRD8	TRUE	TRUE
chr5	138165888	G	T	ENST00000254900	ENSG00000112983	BRD8	TRUE	TRUE
chr5	138165911	T	A	ENST00000254900	ENSG00000112983	BRD8	TRUE	TRUE
chr5	138165914	C	A	ENST00000254900	ENSG00000112983	BRD8	TRUE	TRUE
chr5	138165925	A	C	ENST00000254900	ENSG00000112983	BRD8	TRUE	TRUE
chr5	138165925	A	T	ENST00000254900	ENSG00000112983	BRD8	TRUE	TRUE
chr5	138165929	C	A	ENST00000254900	ENSG00000112983	BRD8	TRUE	TRUE
chr5	138165932	C	A	ENST00000254900	ENSG00000112983	BRD8	TRUE	TRUE
chr5	138165935	T	A	ENST00000254900	ENSG00000112983	BRD8	TRUE	TRUE
chr5	138165956	T	A	ENST00000254900	ENSG00000112983	BRD8	TRUE	TRUE
chr5	138165958	G	C	ENST00000254900	ENSG00000112983	BRD8	TRUE	TRUE
chr5	138165958	G	T	ENST00000254900	ENSG00000112983	BRD8	TRUE	TRUE
chr5	138165962	C	A	ENST00000254900	ENSG00000112983	BRD8	TRUE	TRUE
chr5	138165974	C	A	ENST00000254900	ENSG00000112983	BRD8	TRUE	TRUE
chr5	138165985	G	C	ENST00000254900	ENSG00000112983	BRD8	TRUE	TRUE
chr5	138165985	G	T	ENST00000254900	ENSG00000112983	BRD8	TRUE	TRUE
chr5	138165989	G	A	ENST00000254900	ENSG00000112983	BRD8	TRUE	TRUE
chr5	138165993	A	T	ENST00000254900	ENSG00000112983	BRD8	TRUE	TRUE
chr5	138165998	C	A	ENST00000254900	ENSG00000112983	BRD8	TRUE	TRUE
chr5	138166001	C	A	ENST00000254900	ENSG00000112983	BRD8	TRUE	TRUE
chr5	138166004	T	A	ENST00000254900	ENSG00000112983	BRD8	TRUE	TRUE
chr5	138166031	C	A	ENST00000254900	ENSG00000112983	BRD8	TRUE	TRUE
chr5	138166079	C	A	ENST00000254900	ENSG00000112983	BRD8	TRUE	TRUE
chr5	138166089	A	T	ENST00000254900	ENSG00000112983	BRD8	TRUE	TRUE
chr5	138166103	G	A	ENST00000254900	ENSG00000112983	BRD8	TRUE	TRUE
chr5	138166109	C	A	ENST00000254900	ENSG00000112983	BRD8	TRUE	FALSE
chr5	138166109	C	G	ENST00000254900	ENSG00000112983	BRD8	TRUE	FALSE
chr5	138166109	C	T	ENST00000254900	ENSG00000112983	BRD8	TRUE	FALSE
chr5	138166110	T	A	ENST00000254900	ENSG00000112983	BRD8	TRUE	FALSE
chr5	138166110	T	C	ENST00000254900	ENSG00000112983	BRD8	TRUE	FALSE
chr5	138166110	T	G	ENST00000254900	ENSG00000112983	BRD8	TRUE	FALSE
chr5	138166516	A	C	ENST00000254900	ENSG00000112983	BRD8	TRUE	FALSE
chr5	138166516	A	G	ENST00000254900	ENSG00000112983	BRD8	TRUE	FALSE
chr5	138166516	A	T	ENST00000254900	ENSG00000112983	BRD8	TRUE	FALSE
chr5	138166517	C	A	ENST00000254900	ENSG00000112983	BRD8	TRUE	FALSE
chr5	138166517	C	G	ENST00000254900	ENSG00000112983	BRD8	TRUE	FALSE
chr5	138166517	C	T	ENST00000254900	ENSG00000112983	BRD8	TRUE	FALSE
chr5	138166533	C	A	ENST00000254900	ENSG00000112983	BRD8	TRUE	TRUE
chr5	138166599	G	A	ENST00000254900	ENSG00000112983	BRD8	TRUE	TRUE
chr5	138166611	C	A	ENST00000254900	ENSG00000112983	BRD8	TRUE	TRUE
chr5	138166632	T	A	ENST00000254900	ENSG00000112983	BRD8	TRUE	TRUE
chr5	138166644	C	A	ENST00000254900	ENSG00000112983	BRD8	TRUE	TRUE
chr5	138166686	G	A	ENST00000254900	ENSG00000112983	BRD8	TRUE	TRUE
chr5	138166701	C	A	ENST00000254900	ENSG00000112983	BRD8	TRUE	TRUE
chr5	138166703	A	C	ENST00000254900	ENSG00000112983	BRD8	TRUE	TRUE
chr5	138166703	A	T	ENST00000254900	ENSG00000112983	BRD8	TRUE	TRUE
chr5	138166728	C	A	ENST00000254900	ENSG00000112983	BRD8	TRUE	FALSE
chr5	138166728	C	G	ENST00000254900	ENSG00000112983	BRD8	TRUE	FALSE
chr5	138166728	C	T	ENST00000254900	ENSG00000112983	BRD8	TRUE	FALSE
chr5	138166729	T	A	ENST00000254900	ENSG00000112983	BRD8	TRUE	FALSE
chr5	138166729	T	C	ENST00000254900	ENSG00000112983	BRD8	TRUE	FALSE
chr5	138166729	T	G	ENST00000254900	ENSG00000112983	BRD8	TRUE	FALSE
chr5	138167932	A	C	ENST00000254900	ENSG00000112983	BRD8	TRUE	FALSE
chr5	138167932	A	G	ENST00000254900	ENSG00000112983	BRD8	FALSE	FALSE
chr5	138167932	A	T	ENST00000254900	ENSG00000112983	BRD8	TRUE	FALSE
chr5	138167933	C	A	ENST00000254900	ENSG00000112983	BRD8	TRUE	FALSE
chr5	138167933	C	G	ENST00000254900	ENSG00000112983	BRD8	TRUE	FALSE
chr5	138167933	C	T	ENST00000254900	ENSG00000112983	BRD8	TRUE	FALSE
chr5	138167936	G	C	ENST00000254900	ENSG00000112983	BRD8	TRUE	TRUE
chr5	138167936	G	T	ENST00000254900	ENSG00000112983	BRD8	TRUE	TRUE
chr5	138167973	G	A	ENST00000254900	ENSG00000112983	BRD8	TRUE	TRUE
chr5	138167976	G	A	ENST00000254900	ENSG00000112983	BRD8	TRUE	TRUE
chr5	138167982	C	A	ENST00000254900	ENSG00000112983	BRD8	TRUE	TRUE
chr5	138168018	C	A	ENST00000254900	ENSG00000112983	BRD8
chr5	138168066	C	A	ENST00000254900	ENSG00000112983	BRD8
chr5	138168072	C	A	ENST00000254900	ENSG00000112983	BRD8
chr5	138168079	C	A	ENST00000254900	ENSG00000112983	BRD8	TRUE	FALSE
chr5	138168079	C	G	ENST00000254900	ENSG00000112983	BRD8	TRUE	FALSE
chr5	138168079	C	T	ENST00000254900	ENSG00000112983	BRD8	TRUE	FALSE
chr5	138168080	T	A	ENST00000254900	ENSG00000112983	BRD8	TRUE	FALSE
chr5	138168080	T	C	ENST00000254900	ENSG00000112983	BRD8	TRUE	FALSE
chr5	138168080	T	G	ENST00000254900	ENSG00000112983	BRD8	TRUE	FALSE
chr5	138169220	A	C	ENST00000254900	ENSG00000112983	BRD8	TRUE	FALSE
chr5	138169220	A	G	ENST00000254900	ENSG00000112983	BRD8	FALSE	FALSE
chr5	138169220	A	T	ENST00000254900	ENSG00000112983	BRD8	TRUE	FALSE
chr5	138169221	C	A	ENST00000254900	ENSG00000112983	BRD8	TRUE	FALSE
chr5	138169221	C	G	ENST00000254900	ENSG00000112983	BRD8	TRUE	TRUE
chr5	138169221	C	T	ENST00000254900	ENSG00000112983	BRD8	TRUE	TRUE
chr5	138169236	C	A	ENST00000254900	ENSG00000112983	BRD8	TRUE	TRUE
chr5	138169239	C	A	ENST00000254900	ENSG00000112983	BRD8	TRUE	TRUE
chr5	138169256	A	T	ENST00000254900	ENSG00000112983	BRD8	TRUE	TRUE
chr5	138169270	A	C	ENST00000254900	ENSG00000112983	BRD8	TRUE	TRUE
chr5	138169270	A	T	ENST00000254900	ENSG00000112983	BRD8	TRUE	TRUE
chr5	138169281	C	A	ENST00000254900	ENSG00000112983	BRD8	TRUE	TRUE
chr5	138169325	A	C	ENST00000254900	ENSG00000112983	BRD8	TRUE	TRUE
chr5	138169325	A	T	ENST00000254900	ENSG00000112983	BRD8	TRUE	TRUE
chr5	138169344	T	A	ENST00000254900	ENSG00000112983	BRD8	TRUE	TRUE
chr5	138169353	G	A	ENST00000254900	ENSG00000112983	BRD8	TRUE	TRUE
chr5	138169359	C	A	ENST00000254900	ENSG00000112983	BRD8	TRUE	FALSE
chr5	138169359	C	G	ENST00000254900	ENSG00000112983	BRD8	TRUE	FALSE
chr5	138169359	C	T	ENST00000254900	ENSG00000112983	BRD8	TRUE	FALSE
chr5	138169360	T	A	ENST00000254900	ENSG00000112983	BRD8	TRUE	FALSE
chr5	138169360	T	C	ENST00000254900	ENSG00000112983	BRD8	TRUE	FALSE
chr5	138169360	T	G	ENST00000254900	ENSG00000112983	BRD8	TRUE	FALSE
chr5	138170343	A	C	ENST00000254900	ENSG00000112983	BRD8	TRUE	FALSE
chr5	138170343	A	G	ENST00000254900	ENSG00000112983	BRD8	TRUE	FALSE
chr5	138170343	A	T	ENST00000254900	ENSG00000112983	BRD8	TRUE	FALSE
chr5	138170344	C	A	ENST00000254900	ENSG00000112983	BRD8	TRUE	FALSE
chr5	138170344	C	G	ENST00000254900	ENSG00000112983	BRD8	TRUE	FALSE
chr5	138170344	C	T	ENST00000254900	ENSG00000112983	BRD8	TRUE	FALSE
chr5	138170348	G	A	ENST00000254900	ENSG00000112983	BRD8	TRUE	TRUE
chr5	138170349	G	C	ENST00000254900	ENSG00000112983	BRD8	TRUE	TRUE
chr5	138170349	G	T	ENST00000254900	ENSG00000112983	BRD8	TRUE	TRUE
chr5	138170369	T	A	ENST00000254900	ENSG00000112983	BRD8	TRUE	TRUE
chr5	138170375	T	A	ENST00000254900	ENSG00000112983	BRD8	TRUE	TRUE
chr5	138170381	C	A	ENST00000254900	ENSG00000112983	BRD8	TRUE	TRUE
chr5	138170387	C	A	ENST00000254900	ENSG00000112983	BRD8	TRUE	TRUE
chr5	138170390	C	A	ENST00000254900	ENSG00000112983	BRD8	TRUE	TRUE
chr5	138170393	C	A	ENST00000254900	ENSG00000112983	BRD8	TRUE	TRUE
chr5	138170396	C	A	ENST00000254900	ENSG00000112983	BRD8	TRUE	TRUE
chr5	138170398	A	T	ENST00000254900	ENSG00000112983	BRD8	TRUE	TRUE
chr5	138170402	T	A	ENST00000254900	ENSG00000112983	BRD8	TRUE	TRUE
chr5	138170405	T	A	ENST00000254900	ENSG00000112983	BRD8	TRUE	TRUE
chr5	138170408	T	A	ENST00000254900	ENSG00000112983	BRD8	TRUE	TRUE
chr5	138170410	C	A	ENST00000254900	ENSG00000112983	BRD8	TRUE	TRUE
chr5	138170410	C	G	ENST00000254900	ENSG00000112983	BRD8	TRUE	FALSE
chr5	138170410	C	T	ENST00000254900	ENSG00000112983	BRD8	TRUE	TRUE
chr5	138170411	T	A	ENST00000254900	ENSG00000112983	BRD8	TRUE	FALSE
chr5	138170411	T	C	ENST00000254900	ENSG00000112983	BRD8	TRUE	FALSE
chr5	138170411	T	G	ENST00000254900	ENSG00000112983	BRD8	TRUE	FALSE
chr5	138170830	A	C	ENST00000254900	ENSG00000112983	BRD8	TRUE	FALSE
chr5	138170830	A	G	ENST00000254900	ENSG00000112983	BRD8	TRUE	FALSE
chr5	138170830	A	T	ENST00000254900	ENSG00000112983	BRD8	TRUE	FALSE
chr5	138170831	C	A	ENST00000254900	ENSG00000112983	BRD8	TRUE	FALSE
chr5	138170831	C	G	ENST00000254900	ENSG00000112983	BRD8	TRUE	FALSE
chr5	138170831	C	T	ENST00000254900	ENSG00000112983	BRD8	TRUE	FALSE
chr5	138170846	G	T	ENST00000254900	ENSG00000112983	BRD8	TRUE	TRUE
chr5	138170854	C	A	ENST00000254900	ENSG00000112983	BRD8	TRUE	TRUE
chr5	138170863	T	A	ENST00000254900	ENSG00000112983	BRD8	TRUE	TRUE
chr5	138170878	C	A	ENST00000254900	ENSG00000112983	BRD8	TRUE	TRUE
chr5	138170884	G	A	ENST00000254900	ENSG00000112983	BRD8	TRUE	TRUE
chr5	138170893	C	A	ENST00000254900	ENSG00000112983	BRD8	TRUE	TRUE
chr5	138170902	T	A	ENST00000254900	ENSG00000112983	BRD8	TRUE	TRUE
chr5	138170905	T	A	ENST00000254900	ENSG00000112983	BRD8	TRUE	TRUE
chr5	138170913	C	A	ENST00000254900	ENSG00000112983	BRD8	TRUE	TRUE
chr5	138170913	C	G	ENST00000254900	ENSG00000112983	BRD8	TRUE	TRUE
chr5	138170913	C	T	ENST00000254900	ENSG00000112983	BRD8	TRUE	TRUE
chr5	138170914	T	A	ENST00000254900	ENSG00000112983	BRD8	TRUE	TRUE
chr5	138170914	T	C	ENST00000254900	ENSG00000112983	BRD8	TRUE	TRUE
chr5	138170914	T	G	ENST00000254900	ENSG00000112983	BRD8	TRUE	TRUE
chr5	138171036	A	C	ENST00000254900	ENSG00000112983	BRD8	TRUE	TRUE
chr5	138171036	A	G	ENST00000254900	ENSG00000112983	BRD8	TRUE	FALSE
chr5	138171036	A	T	ENST00000254900	ENSG00000112983	BRD8	TRUE	TRUE
chr5	138171037	C	A	ENST00000254900	ENSG00000112983	BRD8	TRUE	TRUE
chr5	138171037	C	G	ENST00000254900	ENSG00000112983	BRD8	TRUE	TRUE
chr5	138171037	C	T	ENST00000254900	ENSG00000112983	BRD8	TRUE	TRUE
chr5	138171039	T	A	ENST00000254900	ENSG00000112983	BRD8	TRUE	TRUE
chr5	138171040	A	C	ENST00000254900	ENSG00000112983	BRD8	TRUE	TRUE
chr5	138171040	A	T	ENST00000254900	ENSG00000112983	BRD8	TRUE	TRUE
chr5	138171045	T	A	ENST00000254900	ENSG00000112983	BRD8	TRUE	TRUE
chr5	138171048	C	A	ENST00000254900	ENSG00000112983	BRD8	TRUE	TRUE
chr5	138171051	G	A	ENST00000254900	ENSG00000112983	BRD8	TRUE	TRUE
chr5	138171057	C	A	ENST00000254900	ENSG00000112983	BRD8	TRUE	TRUE
chr5	138171060	T	A	ENST00000254900	ENSG00000112983	BRD8	TRUE	TRUE
chr5	138171069	T	A	ENST00000254900	ENSG00000112983	BRD8	TRUE	TRUE
chr5	138171072	T	A	ENST00000254900	ENSG00000112983	BRD8	TRUE	TRUE
chr5	138171078	C	A	ENST00000254900	ENSG00000112983	BRD8	TRUE	TRUE
chr5	138171081	C	A	ENST00000254900	ENSG00000112983	BRD8	TRUE	TRUE
chr5	138171087	G	A	ENST00000254900	ENSG00000112983	BRD8	TRUE	TRUE
chr5	138171090	C	A	ENST00000254900	ENSG00000112983	BRD8	TRUE	TRUE
chr5	138171098	A	T	ENST00000254900	ENSG00000112983	BRD8	TRUE	TRUE
chr5	138171102	T	A	ENST00000254900	ENSG00000112983	BRD8	TRUE	TRUE
chr5	138171120	C	A	ENST00000254900	ENSG00000112983	BRD8	TRUE	TRUE
chr5	138171129	C	A	ENST00000254900	ENSG00000112983	BRD8	TRUE	TRUE
chr5	138171138	C	A	ENST00000254900	ENSG00000112983	BRD8	TRUE	TRUE
chr5	138171141	C	A	ENST00000254900	ENSG00000112983	BRD8	TRUE	TRUE
chr5	138171144	T	A	ENST00000254900	ENSG00000112983	BRD8	TRUE	TRUE
chr5	138171147	C	A	ENST00000254900	ENSG00000112983	BRD8	TRUE	TRUE
chr5	138171153	G	A	ENST00000254900	ENSG00000112983	BRD8	TRUE	TRUE
chr5	138171156	T	A	ENST00000254900	ENSG00000112983	BRD8	TRUE	TRUE
chr5	138171161	C	A	ENST00000254900	ENSG00000112983	BRD8	TRUE	TRUE
chr5	138171161	C	G	ENST00000254900	ENSG00000112983	BRD8	TRUE	TRUE
chr5	138171161	C	T	ENST00000254900	ENSG00000112983	BRD8	TRUE	TRUE
chr5	138171162	T	A	ENST00000254900	ENSG00000112983	BRD8	TRUE	TRUE
chr5	138171162	T	C	ENST00000254900	ENSG00000112983	BRD8	TRUE	FALSE
chr5	138171162	T	G	ENST00000254900	ENSG00000112983	BRD8	TRUE	TRUE
chr5	138171359	A	C	ENST00000254900	ENSG00000112983	BRD8	TRUE	FALSE
chr5	138171359	A	G	ENST00000254900	ENSG00000112983	BRD8	TRUE	FALSE
chr5	138171359	A	T	ENST00000254900	ENSG00000112983	BRD8	TRUE	FALSE
chr5	138171360	C	A	ENST00000254900	ENSG00000112983	BRD8	TRUE	FALSE
chr5	138171360	C	G	ENST00000254900	ENSG00000112983	BRD8	TRUE	FALSE
chr5	138171360	C	T	ENST00000254900	ENSG00000112983	BRD8	TRUE	FALSE
chr5	138171362	T	A	ENST00000254900	ENSG00000112983	BRD8	TRUE	TRUE
chr5	138171371	C	A	ENST00000254900	ENSG00000112983	BRD8	TRUE	TRUE
chr5	138171380	C	A	ENST00000254900	ENSG00000112983	BRD8	TRUE	TRUE
chr5	138171382	A	C	ENST00000254900	ENSG00000112983	BRD8	TRUE	TRUE
chr5	138171382	A	T	ENST00000254900	ENSG00000112983	BRD8	TRUE	TRUE
chr5	138171389	C	A	ENST00000254900	ENSG00000112983	BRD8	TRUE	TRUE
chr5	138171391	G	T	ENST00000254900	ENSG00000112983	BRD8	TRUE	TRUE
chr5	138171393	G	C	ENST00000254900	ENSG00000112983	BRD8	TRUE	TRUE
chr5	138171393	G	T	ENST00000254900	ENSG00000112983	BRD8	TRUE	TRUE
chr5	138171398	G	A	ENST00000254900	ENSG00000112983	BRD8	TRUE	TRUE
chr5	138171405	A	T	ENST00000254900	ENSG00000112983	BRD8
chr5	138171411	C	A	ENST00000254900	ENSG00000112983	BRD8	TRUE	FALSE
chr5	138171411	C	G	ENST00000254900	ENSG00000112983	BRD8	TRUE	FALSE
chr5	138171411	C	T	ENST00000254900	ENSG00000112983	BRD8	TRUE	FALSE
chr5	138171412	T	A	ENST00000254900	ENSG00000112983	BRD8	TRUE	FALSE
chr5	138171412	T	C	ENST00000254900	ENSG00000112983	BRD8	TRUE	FALSE
chr5	138171412	T	G	ENST00000254900	ENSG00000112983	BRD8	TRUE	FALSE
chr5	138172063	A	C	ENST00000254900	ENSG00000112983	BRD8	TRUE	FALSE
chr5	138172063	A	G	ENST00000254900	ENSG00000112983	BRD8	TRUE	FALSE
chr5	138172063	A	T	ENST00000254900	ENSG00000112983	BRD8	TRUE	FALSE
chr5	138172064	C	A	ENST00000254900	ENSG00000112983	BRD8	TRUE	FALSE
chr5	138172064	C	G	ENST00000254900	ENSG00000112983	BRD8	TRUE	FALSE
chr5	138172064	C	T	ENST00000254900	ENSG00000112983	BRD8	TRUE	FALSE
chr5	138172067	T	A	ENST00000254900	ENSG00000112983	BRD8	TRUE	TRUE
chr5	138172070	G	A	ENST00000254900	ENSG00000112983	BRD8	TRUE	TRUE
chr5	138172077	C	T	ENST00000254900	ENSG00000112983	BRD8	TRUE	TRUE
chr5	138172078	C	T	ENST00000254900	ENSG00000112983	BRD8	TRUE	TRUE
chr5	138172100	C	A	ENST00000254900	ENSG00000112983	BRD8	TRUE	TRUE
chr5	138172112	T	A	ENST00000254900	ENSG00000112983	BRD8	TRUE	TRUE
chr5	138172121	T	A	ENST00000254900	ENSG00000112983	BRD8	TRUE	TRUE
chr5	138172129	G	C	ENST00000254900	ENSG00000112983	BRD8	TRUE	TRUE
chr5	138172129	G	T	ENST00000254900	ENSG00000112983	BRD8	TRUE	TRUE
chr5	138172134	C	T	ENST00000254900	ENSG00000112983	BRD8	TRUE	TRUE
chr5	138172135	C	A	ENST00000254900	ENSG00000112983	BRD8	TRUE	FALSE
chr5	138172135	C	G	ENST00000254900	ENSG00000112983	BRD8	TRUE	FALSE
chr5	138172135	C	T	ENST00000254900	ENSG00000112983	BRD8	TRUE	FALSE
chr5	138172136	T	A	ENST00000254900	ENSG00000112983	BRD8	TRUE	FALSE
chr5	138172136	T	C	ENST00000254900	ENSG00000112983	BRD8	TRUE	FALSE
chr5	138172136	T	G	ENST00000254900	ENSG00000112983	BRD8	TRUE	FALSE
chr5	138177569	A	C	ENST00000254900	ENSG00000112983	BRD8	TRUE	FALSE
chr5	138177569	A	G	ENST00000254900	ENSG00000112983	BRD8	TRUE	FALSE
chr5	138177569	A	T	ENST00000254900	ENSG00000112983	BRD8	TRUE	FALSE
chr5	138177570	C	A	ENST00000254900	ENSG00000112983	BRD8	TRUE	FALSE
chr5	138177570	C	G	ENST00000254900	ENSG00000112983	BRD8	TRUE	FALSE
chr5	138177570	C	T	ENST00000254900	ENSG00000112983	BRD8	TRUE	FALSE
chr5	138177571	C	T	ENST00000254900	ENSG00000112983	BRD8	TRUE	TRUE
chr5	138177578	G	A	ENST00000254900	ENSG00000112983	BRD8	TRUE	TRUE
chr5	138177590	T	A	ENST00000254900	ENSG00000112983	BRD8
chr5	138177607	A	C	ENST00000254900	ENSG00000112983	BRD8
chr5	138177607	A	T	ENST00000254900	ENSG00000112983	BRD8
chr5	138177609	A	T	ENST00000254900	ENSG00000112983	BRD8
chr5	138177617	T	A	ENST00000254900	ENSG00000112983	BRD8		FALSE
chr5	138177620	C	A	ENST00000254900	ENSG00000112983	BRD8		FALSE
chr5	138177623	G	A	ENST00000254900	ENSG00000112983	BRD8		FALSE
chr5	138177630	C	T	ENST00000254900	ENSG00000112983	BRD8		FALSE
chr5	138177631	C	T	ENST00000254900	ENSG00000112983	BRD8		FALSE
chr5	138177638	C	A	ENST00000254900	ENSG00000112983	BRD8	FALSE	FALSE
chr5	138177662	T	A	ENST00000254900	ENSG00000112983	BRD8	FALSE	FALSE
chr5	138177668	C	A	ENST00000254900	ENSG00000112983	BRD8	TRUE	FALSE
chr5	138177668	C	G	ENST00000254900	ENSG00000112983	BRD8	TRUE	FALSE
chr5	138177668	C	T	ENST00000254900	ENSG00000112983	BRD8	TRUE	FALSE
chr5	138177669	T	A	ENST00000254900	ENSG00000112983	BRD8	TRUE	FALSE
chr5	138177669	T	C	ENST00000254900	ENSG00000112983	BRD8	TRUE	FALSE
chr5	138177669	T	G	ENST00000254900	ENSG00000112983	BRD8	TRUE	FALSE
chr5	138178594	A	C	ENST00000254900	ENSG00000112983	BRD8	TRUE	FALSE
chr5	138178594	A	G	ENST00000254900	ENSG00000112983	BRD8	TRUE	FALSE
chr5	138178594	A	T	ENST00000254900	ENSG00000112983	BRD8	TRUE	FALSE
chr5	138178595	C	A	ENST00000254900	ENSG00000112983	BRD8	TRUE	FALSE
chr5	138178595	C	G	ENST00000254900	ENSG00000112983	BRD8	TRUE	FALSE
chr5	138178595	C	T	ENST00000254900	ENSG00000112983	BRD8	TRUE	FALSE
chr5	138178596	T	A	ENST00000254900	ENSG00000112983	BRD8	FALSE	FALSE
chr5	138178605	C	A	ENST00000254900	ENSG00000112983	BRD8	FALSE	FALSE
chr5	138179203	G	A	ENST00000394894	ENSG00000112984	KIF20A	FALSE	FALSE
chr5	138179203	G	C	ENST00000394894	ENSG00000112984	KIF20A	FALSE	FALSE
chr5	138179203	G	T	ENST00000394894	ENSG00000112984	KIF20A	FALSE	FALSE
chr5	138179204	T	A	ENST00000394894	ENSG00000112984	KIF20A	FALSE	FALSE
chr5	138179204	T	C	ENST00000394894	ENSG00000112984	KIF20A	FALSE	FALSE
chr5	138179204	T	G	ENST00000394894	ENSG00000112984	KIF20A	FALSE	FALSE
chr5	138179658	A	C	ENST00000394894	ENSG00000112984	KIF20A	TRUE	FALSE
chr5	138179658	A	G	ENST00000394894	ENSG00000112984	KIF20A	TRUE	FALSE
chr5	138179658	A	T	ENST00000394894	ENSG00000112984	KIF20A	TRUE	FALSE
chr5	138179659	G	A	ENST00000394894	ENSG00000112984	KIF20A	TRUE	FALSE
chr5	138179659	G	C	ENST00000394894	ENSG00000112984	KIF20A	TRUE	FALSE
chr5	138179659	G	T	ENST00000394894	ENSG00000112984	KIF20A	TRUE	FALSE
chr5	138179685	C	A	ENST00000394894	ENSG00000112984	KIF20A	FALSE	FALSE
chr5	138179687	C	T	ENST00000394894	ENSG00000112984	KIF20A	FALSE	FALSE
chr5	138179715	T	A	ENST00000394894	ENSG00000112984	KIF20A	FALSE	FALSE
chr5	138179753	G	T	ENST00000394894	ENSG00000112984	KIF20A	TRUE	TRUE
chr5	138179772	T	A	ENST00000394894	ENSG00000112984	KIF20A	TRUE	TRUE
chr5	138179789	A	T	ENST00000394894	ENSG00000112984	KIF20A	TRUE	TRUE
chr5	138179802	C	A	ENST00000394894	ENSG00000112984	KIF20A	TRUE	TRUE
chr5	138179802	C	G	ENST00000394894	ENSG00000112984	KIF20A	TRUE	TRUE
chr5	138179809	C	A	ENST00000394894	ENSG00000112984	KIF20A	TRUE	TRUE
chr5	138179831	G	T	ENST00000394894	ENSG00000112984	KIF20A	TRUE	TRUE
chr5	138179837	A	T	ENST00000394894	ENSG00000112984	KIF20A	TRUE	TRUE
chr5	138179840	C	T	ENST00000394894	ENSG00000112984	KIF20A	TRUE	TRUE
chr5	138179843	C	T	ENST00000394894	ENSG00000112984	KIF20A	TRUE	TRUE
chr5	138179846	G	A	ENST00000394894	ENSG00000112984	KIF20A	TRUE	FALSE
chr5	138179846	G	C	ENST00000394894	ENSG00000112984	KIF20A	TRUE	FALSE
chr5	138179846	G	T	ENST00000394894	ENSG00000112984	KIF20A	TRUE	FALSE
chr5	138179847	T	A	ENST00000394894	ENSG00000112984	KIF20A	TRUE	FALSE
chr5	138179847	T	C	ENST00000394894	ENSG00000112984	KIF20A	TRUE	FALSE
chr5	138179847	T	G	ENST00000394894	ENSG00000112984	KIF20A	TRUE	FALSE
chr5	138181420	A	C	ENST00000394894	ENSG00000112984	KIF20A	TRUE	FALSE
chr5	138181420	A	G	ENST00000394894	ENSG00000112984	KIF20A	TRUE	FALSE
chr5	138181420	A	T	ENST00000394894	ENSG00000112984	KIF20A	TRUE	FALSE
chr5	138181421	G	A	ENST00000394894	ENSG00000112984	KIF20A	TRUE	FALSE
chr5	138181421	G	C	ENST00000394894	ENSG00000112984	KIF20A	TRUE	FALSE
chr5	138181421	G	T	ENST00000394894	ENSG00000112984	KIF20A	TRUE	FALSE
chr5	138181431	G	T	ENST00000394894	ENSG00000112984	KIF20A	TRUE	TRUE
chr5	138181443	G	T	ENST00000394894	ENSG00000112984	KIF20A	TRUE	TRUE
chr5	138181446	A	T	ENST00000394894	ENSG00000112984	KIF20A	TRUE	TRUE
chr5	138181452	A	T	ENST00000394894	ENSG00000112984	KIF20A	TRUE	TRUE
chr5	138181460	C	A	ENST00000394894	ENSG00000112984	KIF20A	TRUE	TRUE
chr5	138181460	C	G	ENST00000394894	ENSG00000112984	KIF20A	TRUE	TRUE
chr5	138181462	T	A	ENST00000394894	ENSG00000112984	KIF20A	TRUE	TRUE
chr5	138181477	T	A	ENST00000394894	ENSG00000112984	KIF20A	TRUE	TRUE
chr5	138181480	T	A	ENST00000394894	ENSG00000112984	KIF20A	TRUE	TRUE
chr5	138181480	T	G	ENST00000394894	ENSG00000112984	KIF20A	TRUE	TRUE
chr5	138181486	C	A	ENST00000394894	ENSG00000112984	KIF20A	TRUE	TRUE
chr5	138181486	C	G	ENST00000394894	ENSG00000112984	KIF20A	TRUE	TRUE
chr5	138181488	G	T	ENST00000394894	ENSG00000112984	KIF20A	TRUE	TRUE
chr5	138181492	T	A	ENST00000394894	ENSG00000112984	KIF20A	TRUE	TRUE
chr5	138181494	G	T	ENST00000394894	ENSG00000112984	KIF20A	TRUE	TRUE
chr5	138181497	C	T	ENST00000394894	ENSG00000112984	KIF20A	TRUE	TRUE
chr5	138181500	C	T	ENST00000394894	ENSG00000112984	KIF20A	TRUE	TRUE
chr5	138181503	G	T	ENST00000394894	ENSG00000112984	KIF20A	TRUE	TRUE
chr5	138181509	C	T	ENST00000394894	ENSG00000112984	KIF20A	TRUE	TRUE
chr5	138181512	G	A	ENST00000394894	ENSG00000112984	KIF20A	TRUE	FALSE
chr5	138181512	G	C	ENST00000394894	ENSG00000112984	KIF20A	TRUE	FALSE
chr5	138181512	G	T	ENST00000394894	ENSG00000112984	KIF20A	TRUE	FALSE
chr5	138181513	T	A	ENST00000394894	ENSG00000112984	KIF20A	TRUE	FALSE
chr5	138181513	T	C	ENST00000394894	ENSG00000112984	KIF20A	FALSE	FALSE
chr5	138181513	T	G	ENST00000394894	ENSG00000112984	KIF20A	TRUE	FALSE
chr5	138181607	A	C	ENST00000394894	ENSG00000112984	KIF20A	TRUE	TRUE
chr5	138181607	A	G	ENST00000394894	ENSG00000112984	KIF20A	TRUE	TRUE
chr5	138181607	A	T	ENST00000394894	ENSG00000112984	KIF20A	TRUE	TRUE
chr5	138181608	G	A	ENST00000394894	ENSG00000112984	KIF20A	TRUE	TRUE
chr5	138181608	G	C	ENST00000394894	ENSG00000112984	KIF20A	TRUE	TRUE
chr5	138181608	G	T	ENST00000394894	ENSG00000112984	KIF20A	TRUE	TRUE
chr5	138181614	T	A	ENST00000394894	ENSG00000112984	KIF20A	TRUE	TRUE
chr5	138181624	G	T	ENST00000394894	ENSG00000112984	KIF20A	TRUE	TRUE
chr5	138181633	G	T	ENST00000394894	ENSG00000112984	KIF20A	TRUE	TRUE
chr5	138181648	C	T	ENST00000394894	ENSG00000112984	KIF20A	TRUE	TRUE
chr5	138181657	A	T	ENST00000394894	ENSG00000112984	KIF20A	TRUE	TRUE
chr5	138181675	A	T	ENST00000394894	ENSG00000112984	KIF20A	TRUE	TRUE
chr5	138181684	G	T	ENST00000394894	ENSG00000112984	KIF20A	TRUE	TRUE
chr5	138181690	G	T	ENST00000394894	ENSG00000112984	KIF20A	TRUE	TRUE
chr5	138181699	C	T	ENST00000394894	ENSG00000112984	KIF20A	TRUE	TRUE
chr5	138181726	C	T	ENST00000394894	ENSG00000112984	KIF20A	TRUE	TRUE
chr5	138181729	G	A	ENST00000394894	ENSG00000112984	KIF20A	TRUE	FALSE
chr5	138181729	G	C	ENST00000394894	ENSG00000112984	KIF20A	TRUE	FALSE
chr5	138181729	G	T	ENST00000394894	ENSG00000112984	KIF20A	TRUE	FALSE
chr5	138181730	T	A	ENST00000394894	ENSG00000112984	KIF20A	TRUE	FALSE
chr5	138181730	T	C	ENST00000394894	ENSG00000112984	KIF20A	TRUE	FALSE
chr5	138181730	T	G	ENST00000394894	ENSG00000112984	KIF20A	TRUE	FALSE
chr5	138182321	A	C	ENST00000394894	ENSG00000112984	KIF20A	TRUE	FALSE
chr5	138182321	A	G	ENST00000394894	ENSG00000112984	KIF20A	TRUE	FALSE
chr5	138182321	A	T	ENST00000394894	ENSG00000112984	KIF20A	TRUE	FALSE
chr5	138182322	G	A	ENST00000394894	ENSG00000112984	KIF20A	TRUE	FALSE
chr5	138182322	G	C	ENST00000394894	ENSG00000112984	KIF20A	TRUE	FALSE
chr5	138182322	G	T	ENST00000394894	ENSG00000112984	KIF20A	TRUE	FALSE
chr5	138182335	G	T	ENST00000394894	ENSG00000112984	KIF20A	TRUE	TRUE
chr5	138182341	G	T	ENST00000394894	ENSG00000112984	KIF20A	TRUE	TRUE
chr5	138182344	C	T	ENST00000394894	ENSG00000112984	KIF20A	TRUE	TRUE
chr5	138182371	A	T	ENST00000394894	ENSG00000112984	KIF20A	TRUE	TRUE
chr5	138182374	G	T	ENST00000394894	ENSG00000112984	KIF20A	TRUE	TRUE
chr5	138182383	A	T	ENST00000394894	ENSG00000112984	KIF20A	TRUE	TRUE
chr5	138182395	A	T	ENST00000394894	ENSG00000112984	KIF20A	TRUE	TRUE
chr5	138182401	C	T	ENST00000394894	ENSG00000112984	KIF20A	TRUE	TRUE
chr5	138182408	G	A	ENST00000394894	ENSG00000112984	KIF20A	TRUE	TRUE
chr5	138182409	G	A	ENST00000394894	ENSG00000112984	KIF20A	TRUE	TRUE
chr5	138182418	T	A	ENST00000394894	ENSG00000112984	KIF20A	TRUE	TRUE
chr5	138182418	T	G	ENST00000394894	ENSG00000112984	KIF20A	TRUE	TRUE
chr5	138182424	T	A	ENST00000394894	ENSG00000112984	KIF20A	TRUE	TRUE
chr5	138182424	T	G	ENST00000394894	ENSG00000112984	KIF20A	TRUE	TRUE
chr5	138182425	G	T	ENST00000394894	ENSG00000112984	KIF20A	TRUE	TRUE
chr5	138182438	C	A	ENST00000394894	ENSG00000112984	KIF20A	TRUE	TRUE
chr5	138182438	C	G	ENST00000394894	ENSG00000112984	KIF20A	TRUE	TRUE
chr5	138182443	A	T	ENST00000394894	ENSG00000112984	KIF20A	TRUE	TRUE
chr5	138182458	C	T	ENST00000394894	ENSG00000112984	KIF20A	TRUE	TRUE
chr5	138182462	G	A	ENST00000394894	ENSG00000112984	KIF20A	TRUE	FALSE
chr5	138182462	G	C	ENST00000394894	ENSG00000112984	KIF20A	TRUE	FALSE
chr5	138182462	G	T	ENST00000394894	ENSG00000112984	KIF20A	TRUE	FALSE
chr5	138182463	T	A	ENST00000394894	ENSG00000112984	KIF20A	TRUE	FALSE
chr5	138182463	T	C	ENST00000394894	ENSG00000112984	KIF20A	FALSE	FALSE
chr5	138182463	T	G	ENST00000394894	ENSG00000112984	KIF20A	TRUE	FALSE
chr5	138182584	A	C	ENST00000394894	ENSG00000112984	KIF20A	TRUE	FALSE
chr5	138182584	A	G	ENST00000394894	ENSG00000112984	KIF20A	TRUE	FALSE
chr5	138182584	A	T	ENST00000394894	ENSG00000112984	KIF20A	TRUE	FALSE
chr5	138182585	G	A	ENST00000394894	ENSG00000112984	KIF20A	TRUE	FALSE
chr5	138182585	G	C	ENST00000394894	ENSG00000112984	KIF20A	TRUE	FALSE
chr5	138182585	G	T	ENST00000394894	ENSG00000112984	KIF20A	TRUE	FALSE
chr5	138182594	A	T	ENST00000394894	ENSG00000112984	KIF20A	TRUE	TRUE
chr5	138182600	G	T	ENST00000394894	ENSG00000112984	KIF20A	TRUE	TRUE
chr5	138182645	C	T	ENST00000394894	ENSG00000112984	KIF20A	TRUE	TRUE
chr5	138182651	C	T	ENST00000394894	ENSG00000112984	KIF20A	TRUE	TRUE
chr5	138182675	A	T	ENST00000394894	ENSG00000112984	KIF20A	TRUE	TRUE
chr5	138182682	T	A	ENST00000394894	ENSG00000112984	KIF20A	TRUE	TRUE
chr5	138182693	G	T	ENST00000394894	ENSG00000112984	KIF20A	TRUE	TRUE
chr5	138182703	G	A	ENST00000394894	ENSG00000112984	KIF20A	TRUE	TRUE
chr5	138182704	G	A	ENST00000394894	ENSG00000112984	KIF20A	TRUE	TRUE
chr5	138182714	A	T	ENST00000394894	ENSG00000112984	KIF20A	TRUE	TRUE
chr5	138182717	C	T	ENST00000394894	ENSG00000112984	KIF20A	TRUE	TRUE
chr5	138182723	C	T	ENST00000394894	ENSG00000112984	KIF20A	TRUE	TRUE
chr5	138182726	C	T	ENST00000394894	ENSG00000112984	KIF20A	TRUE	TRUE
chr5	138182729	G	T	ENST00000394894	ENSG00000112984	KIF20A	TRUE	TRUE
chr5	138182732	G	T	ENST00000394894	ENSG00000112984	KIF20A	TRUE	TRUE
chr5	138182738	A	T	ENST00000394894	ENSG00000112984	KIF20A	TRUE	TRUE
chr5	138182741	A	T	ENST00000394894	ENSG00000112984	KIF20A	TRUE	TRUE
chr5	138182759	G	T	ENST00000394894	ENSG00000112984	KIF20A	TRUE	TRUE
chr5	138182768	C	T	ENST00000394894	ENSG00000112984	KIF20A	TRUE	TRUE
chr5	138182771	G	T	ENST00000394894	ENSG00000112984	KIF20A	TRUE	TRUE
chr5	138182774	G	A	ENST00000394894	ENSG00000112984	KIF20A	TRUE	FALSE
chr5	138182774	G	C	ENST00000394894	ENSG00000112984	KIF20A	TRUE	FALSE
chr5	138182774	G	T	ENST00000394894	ENSG00000112984	KIF20A	TRUE	FALSE
chr5	138182775	T	A	ENST00000394894	ENSG00000112984	KIF20A	TRUE	FALSE
chr5	138182775	T	C	ENST00000394894	ENSG00000112984	KIF20A	TRUE	FALSE
chr5	138182775	T	G	ENST00000394894	ENSG00000112984	KIF20A	TRUE	FALSE
chr5	138182859	A	C	ENST00000394894	ENSG00000112984	KIF20A	TRUE	FALSE
chr5	138182859	A	G	ENST00000394894	ENSG00000112984	KIF20A	TRUE	FALSE
chr5	138182859	A	T	ENST00000394894	ENSG00000112984	KIF20A	TRUE	FALSE
chr5	138182860	G	A	ENST00000394894	ENSG00000112984	KIF20A	TRUE	FALSE
chr5	138182860	G	C	ENST00000394894	ENSG00000112984	KIF20A	TRUE	FALSE
chr5	138182860	G	T	ENST00000394894	ENSG00000112984	KIF20A	TRUE	FALSE
chr5	138182861	G	T	ENST00000394894	ENSG00000112984	KIF20A	TRUE	TRUE
chr5	138182864	G	T	ENST00000394894	ENSG00000112984	KIF20A	TRUE	TRUE
chr5	138182880	T	A	ENST00000394894	ENSG00000112984	KIF20A	TRUE	TRUE
chr5	138182882	A	T	ENST00000394894	ENSG00000112984	KIF20A	TRUE	TRUE
chr5	138182896	C	A	ENST00000394894	ENSG00000112984	KIF20A	TRUE	TRUE
chr5	138182896	C	G	ENST00000394894	ENSG00000112984	KIF20A	TRUE	TRUE
chr5	138182900	G	T	ENST00000394894	ENSG00000112984	KIF20A	TRUE	TRUE
chr5	138182963	C	T	ENST00000394894	ENSG00000112984	KIF20A	TRUE	TRUE
chr5	138182968	T	A	ENST00000394894	ENSG00000112984	KIF20A	TRUE	TRUE
chr5	138182981	C	T	ENST00000394894	ENSG00000112984	KIF20A	TRUE	TRUE
chr5	138182990	G	T	ENST00000394894	ENSG00000112984	KIF20A	TRUE	TRUE
chr5	138182991	G	A	ENST00000394894	ENSG00000112984	KIF20A	TRUE	FALSE
chr5	138182991	G	C	ENST00000394894	ENSG00000112984	KIF20A	TRUE	FALSE
chr5	138182991	G	T	ENST00000394894	ENSG00000112984	KIF20A	TRUE	FALSE
chr5	138182992	T	A	ENST00000394894	ENSG00000112984	KIF20A	TRUE	FALSE
chr5	138182992	T	C	ENST00000394894	ENSG00000112984	KIF20A	TRUE	FALSE
chr5	138182992	T	G	ENST00000394894	ENSG00000112984	KIF20A	TRUE	FALSE
chr5	138183167	A	C	ENST00000394894	ENSG00000112984	KIF20A	TRUE	FALSE
chr5	138183167	A	G	ENST00000394894	ENSG00000112984	KIF20A	TRUE	FALSE
chr5	138183167	A	T	ENST00000394894	ENSG00000112984	KIF20A	TRUE	FALSE
chr5	138183168	G	A	ENST00000394894	ENSG00000112984	KIF20A	TRUE	FALSE
chr5	138183168	G	C	ENST00000394894	ENSG00000112984	KIF20A	TRUE	FALSE
chr5	138183168	G	T	ENST00000394894	ENSG00000112984	KIF20A	TRUE	FALSE
chr5	138183180	C	T	ENST00000394894	ENSG00000112984	KIF20A	TRUE	TRUE
chr5	138183184	G	A	ENST00000394894	ENSG00000112984	KIF20A	TRUE	TRUE
chr5	138183185	G	A	ENST00000394894	ENSG00000112984	KIF20A	TRUE	TRUE
chr5	138183189	C	T	ENST00000394894	ENSG00000112984	KIF20A	TRUE	TRUE
chr5	138183241	G	A	ENST00000394894	ENSG00000112984	KIF20A	TRUE	TRUE
chr5	138183242	G	A	ENST00000394894	ENSG00000112984	KIF20A	TRUE	TRUE
chr5	138183247	C	A	ENST00000394894	ENSG00000112984	KIF20A	TRUE	TRUE
chr5	138183247	C	G	ENST00000394894	ENSG00000112984	KIF20A	TRUE	TRUE
chr5	138183255	G	T	ENST00000394894	ENSG00000112984	KIF20A	TRUE	TRUE
chr5	138183263	C	A	ENST00000394894	ENSG00000112984	KIF20A	TRUE	TRUE
chr5	138183263	C	G	ENST00000394894	ENSG00000112984	KIF20A	TRUE	TRUE
chr5	138183267	G	T	ENST00000394894	ENSG00000112984	KIF20A	TRUE	TRUE
chr5	138183278	T	A	ENST00000394894	ENSG00000112984	KIF20A	TRUE	TRUE
chr5	138183278	T	G	ENST00000394894	ENSG00000112984	KIF20A	TRUE	TRUE
chr5	138183286	T	A	ENST00000394894	ENSG00000112984	KIF20A	TRUE	TRUE
chr5	138183286	T	G	ENST00000394894	ENSG00000112984	KIF20A	TRUE	TRUE
chr5	138183288	G	T	ENST00000394894	ENSG00000112984	KIF20A	TRUE	TRUE
chr5	138183300	C	T	ENST00000394894	ENSG00000112984	KIF20A	TRUE	TRUE
chr5	138183303	C	T	ENST00000394894	ENSG00000112984	KIF20A	TRUE	TRUE
chr5	138183309	A	T	ENST00000394894	ENSG00000112984	KIF20A	TRUE	TRUE
chr5	138183315	C	T	ENST00000394894	ENSG00000112984	KIF20A	TRUE	TRUE
chr5	138183322	T	A	ENST00000394894	ENSG00000112984	KIF20A	TRUE	TRUE
chr5	138183332	C	A	ENST00000394894	ENSG00000112984	KIF20A	TRUE	TRUE
chr5	138183333	G	T	ENST00000394894	ENSG00000112984	KIF20A	TRUE	TRUE
chr5	138183339	C	T	ENST00000394894	ENSG00000112984	KIF20A	TRUE	TRUE
chr5	138183356	T	A	ENST00000394894	ENSG00000112984	KIF20A	TRUE	TRUE
chr5	138183356	T	G	ENST00000394894	ENSG00000112984	KIF20A	TRUE	TRUE
chr5	138183360	A	T	ENST00000394894	ENSG00000112984	KIF20A	TRUE	TRUE
chr5	138183364	G	A	ENST00000394894	ENSG00000112984	KIF20A	TRUE	FALSE
chr5	138183364	G	C	ENST00000394894	ENSG00000112984	KIF20A	TRUE	FALSE
chr5	138183364	G	T	ENST00000394894	ENSG00000112984	KIF20A	TRUE	FALSE
chr5	138183365	T	A	ENST00000394894	ENSG00000112984	KIF20A	TRUE	FALSE
chr5	138183365	T	C	ENST00000394894	ENSG00000112984	KIF20A	TRUE	FALSE
chr5	138183365	T	G	ENST00000394894	ENSG00000112984	KIF20A	TRUE	FALSE
chr5	138183468	A	C	ENST00000394894	ENSG00000112984	KIF20A	TRUE	FALSE
chr5	138183468	A	G	ENST00000394894	ENSG00000112984	KIF20A	TRUE	FALSE
chr5	138183468	A	T	ENST00000394894	ENSG00000112984	KIF20A	TRUE	FALSE
chr5	138183469	G	A	ENST00000394894	ENSG00000112984	KIF20A	TRUE	FALSE
chr5	138183469	G	C	ENST00000394894	ENSG00000112984	KIF20A	TRUE	FALSE
chr5	138183469	G	T	ENST00000394894	ENSG00000112984	KIF20A	TRUE	FALSE
chr5	138183479	G	A	ENST00000394894	ENSG00000112984	KIF20A	TRUE	TRUE
chr5	138183480	G	A	ENST00000394894	ENSG00000112984	KIF20A	TRUE	TRUE
chr5	138183490	C	T	ENST00000394894	ENSG00000112984	KIF20A	TRUE	TRUE
chr5	138183499	G	T	ENST00000394894	ENSG00000112984	KIF20A	TRUE	TRUE
chr5	138183502	G	T	ENST00000394894	ENSG00000112984	KIF20A	TRUE	TRUE
chr5	138183509	G	A	ENST00000394894	ENSG00000112984	KIF20A	TRUE	TRUE
chr5	138183510	G	A	ENST00000394894	ENSG00000112984	KIF20A	TRUE	TRUE
chr5	138183511	A	T	ENST00000394894	ENSG00000112984	KIF20A	TRUE	TRUE
chr5	138183520	A	T	ENST00000394894	ENSG00000112984	KIF20A	TRUE	TRUE
chr5	138183532	A	T	ENST00000394894	ENSG00000112984	KIF20A	TRUE	TRUE
chr5	138183538	C	T	ENST00000394894	ENSG00000112984	KIF20A	TRUE	TRUE
chr5	138183565	C	T	ENST00000394894	ENSG00000112984	KIF20A	TRUE	TRUE
chr5	138183582	G	A	ENST00000394894	ENSG00000112984	KIF20A	TRUE	TRUE
chr5	138183582	G	C	ENST00000394894	ENSG00000112984	KIF20A	TRUE	TRUE
chr5	138183582	G	T	ENST00000394894	ENSG00000112984	KIF20A	TRUE	FALSE
chr5	138183583	T	A	ENST00000394894	ENSG00000112984	KIF20A	TRUE	TRUE
chr5	138183583	T	C	ENST00000394894	ENSG00000112984	KIF20A	FALSE	FALSE
chr5	138183583	T	G	ENST00000394894	ENSG00000112984	KIF20A	TRUE	FALSE
chr5	138183686	A	C	ENST00000394894	ENSG00000112984	KIF20A	TRUE	FALSE
chr5	138183686	A	G	ENST00000394894	ENSG00000112984	KIF20A	TRUE	FALSE
chr5	138183686	A	T	ENST00000394894	ENSG00000112984	KIF20A	TRUE	FALSE
chr5	138183687	G	A	ENST00000394894	ENSG00000112984	KIF20A	TRUE	FALSE
chr5	138183687	G	C	ENST00000394894	ENSG00000112984	KIF20A	TRUE	FALSE
chr5	138183687	G	T	ENST00000394894	ENSG00000112984	KIF20A	TRUE	FALSE
chr5	138183702	C	A	ENST00000394894	ENSG00000112984	KIF20A	TRUE	TRUE
chr5	138183702	C	G	ENST00000394894	ENSG00000112984	KIF20A	TRUE	TRUE
chr5	138183722	C	T	ENST00000394894	ENSG00000112984	KIF20A	TRUE	TRUE
chr5	138183728	G	T	ENST00000394894	ENSG00000112984	KIF20A	TRUE	TRUE
chr5	138183731	G	T	ENST00000394894	ENSG00000112984	KIF20A	TRUE	TRUE
chr5	138183746	A	T	ENST00000394894	ENSG00000112984	KIF20A	TRUE	TRUE
chr5	138183755	G	T	ENST00000394894	ENSG00000112984	KIF20A	TRUE	TRUE
chr5	138183757	G	A	ENST00000394894	ENSG00000112984	KIF20A	TRUE	FALSE
chr5	138183757	G	C	ENST00000394894	ENSG00000112984	KIF20A	TRUE	FALSE
chr5	138183757	G	T	ENST00000394894	ENSG00000112984	KIF20A	TRUE	FALSE
chr5	138183758	T	A	ENST00000394894	ENSG00000112984	KIF20A	TRUE	FALSE
chr5	138183758	T	C	ENST00000394894	ENSG00000112984	KIF20A	TRUE	FALSE
chr5	138183758	T	G	ENST00000394894	ENSG00000112984	KIF20A	TRUE	FALSE
chr5	138183960	A	C	ENST00000394894	ENSG00000112984	KIF20A	TRUE	FALSE
chr5	138183960	A	G	ENST00000394894	ENSG00000112984	KIF20A	TRUE	FALSE
chr5	138183960	A	T	ENST00000394894	ENSG00000112984	KIF20A	TRUE	FALSE
chr5	138183961	G	A	ENST00000394894	ENSG00000112984	KIF20A	TRUE	FALSE
chr5	138183961	G	C	ENST00000394894	ENSG00000112984	KIF20A	TRUE	FALSE
chr5	138183961	G	T	ENST00000394894	ENSG00000112984	KIF20A	TRUE	FALSE
chr5	138183967	C	A	ENST00000394894	ENSG00000112984	KIF20A	TRUE	TRUE
chr5	138183967	C	G	ENST00000394894	ENSG00000112984	KIF20A	TRUE	TRUE
chr5	138183974	T	A	ENST00000394894	ENSG00000112984	KIF20A	TRUE	TRUE
chr5	138183988	C	A	ENST00000394894	ENSG00000112984	KIF20A	TRUE	TRUE
chr5	138183988	C	G	ENST00000394894	ENSG00000112984	KIF20A	TRUE	TRUE
chr5	138183990	G	T	ENST00000394894	ENSG00000112984	KIF20A	TRUE	TRUE
chr5	138183998	C	A	ENST00000394894	ENSG00000112984	KIF20A	TRUE	TRUE
chr5	138183999	A	T	ENST00000394894	ENSG00000112984	KIF20A	TRUE	TRUE
chr5	138184005	C	T	ENST00000394894	ENSG00000112984	KIF20A	TRUE	TRUE
chr5	138184008	A	T	ENST00000394894	ENSG00000112984	KIF20A	TRUE	TRUE
chr5	138184017	G	T	ENST00000394894	ENSG00000112984	KIF20A	TRUE	TRUE
chr5	138184024	T	A	ENST00000394894	ENSG00000112984	KIF20A	TRUE	TRUE
chr5	138184026	A	T	ENST00000394894	ENSG00000112984	KIF20A	TRUE	TRUE
chr5	138184029	G	T	ENST00000394894	ENSG00000112984	KIF20A	TRUE	TRUE
chr5	138184035	G	T	ENST00000394894	ENSG00000112984	KIF20A	TRUE	TRUE
chr5	138184073	T	A	ENST00000394894	ENSG00000112984	KIF20A	TRUE	TRUE
chr5	138184089	C	T	ENST00000394894	ENSG00000112984	KIF20A	TRUE	TRUE
chr5	138184095	C	T	ENST00000394894	ENSG00000112984	KIF20A	TRUE	TRUE
chr5	138184098	C	T	ENST00000394894	ENSG00000112984	KIF20A	TRUE	TRUE
chr5	138184106	G	A	ENST00000394894	ENSG00000112984	KIF20A	TRUE	FALSE
chr5	138184106	G	C	ENST00000394894	ENSG00000112984	KIF20A	TRUE	FALSE
chr5	138184106	G	T	ENST00000394894	ENSG00000112984	KIF20A	TRUE	FALSE
chr5	138184107	T	A	ENST00000394894	ENSG00000112984	KIF20A	TRUE	FALSE
chr5	138184107	T	C	ENST00000394894	ENSG00000112984	KIF20A	TRUE	FALSE
chr5	138184107	T	G	ENST00000394894	ENSG00000112984	KIF20A	TRUE	FALSE
chr5	138184237	A	C	ENST00000394894	ENSG00000112984	KIF20A	TRUE	FALSE
chr5	138184237	A	G	ENST00000394894	ENSG00000112984	KIF20A	TRUE	FALSE
chr5	138184237	A	T	ENST00000394894	ENSG00000112984	KIF20A	TRUE	FALSE
chr5	138184238	G	A	ENST00000394894	ENSG00000112984	KIF20A	TRUE	FALSE
chr5	138184238	G	C	ENST00000394894	ENSG00000112984	KIF20A	TRUE	FALSE
chr5	138184238	G	T	ENST00000394894	ENSG00000112984	KIF20A	TRUE	FALSE
chr5	138184241	C	A	ENST00000394894	ENSG00000112984	KIF20A	TRUE	TRUE
chr5	138184241	C	G	ENST00000394894	ENSG00000112984	KIF20A	TRUE	TRUE
chr5	138184243	A	T	ENST00000394894	ENSG00000112984	KIF20A	TRUE	TRUE
chr5	138184246	C	T	ENST00000394894	ENSG00000112984	KIF20A	TRUE	TRUE
chr5	138184273	A	T	ENST00000394894	ENSG00000112984	KIF20A	TRUE	TRUE
chr5	138184277	T	A	ENST00000394894	ENSG00000112984	KIF20A	TRUE	TRUE
chr5	138184282	C	T	ENST00000394894	ENSG00000112984	KIF20A	TRUE	TRUE
chr5	138184291	C	T	ENST00000394894	ENSG00000112984	KIF20A	TRUE	TRUE
chr5	138184309	C	T	ENST00000394894	ENSG00000112984	KIF20A	TRUE	TRUE
chr5	138184323	C	A	ENST00000394894	ENSG00000112984	KIF20A	TRUE	TRUE
chr5	138184347	T	A	ENST00000394894	ENSG00000112984	KIF20A	TRUE	TRUE
chr5	138184359	T	A	ENST00000394894	ENSG00000112984	KIF20A	TRUE	TRUE
chr5	138184359	T	G	ENST00000394894	ENSG00000112984	KIF20A	TRUE	TRUE
chr5	138184363	G	T	ENST00000394894	ENSG00000112984	KIF20A	TRUE	TRUE
chr5	138184381	A	T	ENST00000394894	ENSG00000112984	KIF20A	TRUE	TRUE
chr5	138184388	C	A	ENST00000394894	ENSG00000112984	KIF20A	TRUE	TRUE
chr5	138184388	C	G	ENST00000394894	ENSG00000112984	KIF20A	TRUE	TRUE
chr5	138184402	C	T	ENST00000394894	ENSG00000112984	KIF20A	TRUE	TRUE
chr5	138184405	G	A	ENST00000394894	ENSG00000112984	KIF20A	TRUE	FALSE
chr5	138184405	G	C	ENST00000394894	ENSG00000112984	KIF20A	TRUE	TRUE
chr5	138184405	G	T	ENST00000394894	ENSG00000112984	KIF20A	TRUE	FALSE
chr5	138184406	T	A	ENST00000394894	ENSG00000112984	KIF20A	TRUE	FALSE
chr5	138184406	T	C	ENST00000394894	ENSG00000112984	KIF20A	TRUE	FALSE
chr5	138184406	T	G	ENST00000394894	ENSG00000112984	KIF20A	TRUE	FALSE
chr5	138184510	A	C	ENST00000394894	ENSG00000112984	KIF20A	TRUE	FALSE
chr5	138184510	A	G	ENST00000394894	ENSG00000112984	KIF20A	TRUE	FALSE
chr5	138184510	A	T	ENST00000394894	ENSG00000112984	KIF20A	TRUE	FALSE
chr5	138184511	G	A	ENST00000394894	ENSG00000112984	KIF20A	TRUE	FALSE
chr5	138184511	G	C	ENST00000394894	ENSG00000112984	KIF20A	TRUE	FALSE
chr5	138184511	G	T	ENST00000394894	ENSG00000112984	KIF20A	TRUE	FALSE
chr5	138184533	C	T	ENST00000394894	ENSG00000112984	KIF20A	TRUE	TRUE
chr5	138184539	G	T	ENST00000394894	ENSG00000112984	KIF20A	TRUE	TRUE
chr5	138184558	C	A	ENST00000394894	ENSG00000112984	KIF20A	TRUE	TRUE
chr5	138184566	A	T	ENST00000394894	ENSG00000112984	KIF20A	TRUE	TRUE
chr5	138184569	G	T	ENST00000394894	ENSG00000112984	KIF20A	TRUE	TRUE
chr5	138184581	C	T	ENST00000394894	ENSG00000112984	KIF20A	TRUE	TRUE
chr5	138184597	T	A	ENST00000394894	ENSG00000112984	KIF20A	TRUE	TRUE
chr5	138184597	T	G	ENST00000394894	ENSG00000112984	KIF20A	TRUE	TRUE
chr5	138184599	G	T	ENST00000394894	ENSG00000112984	KIF20A	TRUE	TRUE
chr5	138184602	A	T	ENST00000394894	ENSG00000112984	KIF20A	TRUE	TRUE
chr5	138184611	A	T	ENST00000394894	ENSG00000112984	KIF20A	TRUE	TRUE
chr5	138184641	G	T	ENST00000394894	ENSG00000112984	KIF20A	TRUE	TRUE
chr5	138184647	G	T	ENST00000394894	ENSG00000112984	KIF20A	TRUE	TRUE
chr5	138184667	T	A	ENST00000394894	ENSG00000112984	KIF20A	TRUE	TRUE
chr5	138184667	T	G	ENST00000394894	ENSG00000112984	KIF20A	TRUE	TRUE
chr5	138184671	A	T	ENST00000394894	ENSG00000112984	KIF20A	TRUE	TRUE
chr5	138184674	G	T	ENST00000394894	ENSG00000112984	KIF20A	TRUE	TRUE
chr5	138184677	G	A	ENST00000394894	ENSG00000112984	KIF20A	TRUE	FALSE
chr5	138184677	G	C	ENST00000394894	ENSG00000112984	KIF20A	TRUE	FALSE
chr5	138184677	G	T	ENST00000394894	ENSG00000112984	KIF20A	TRUE	FALSE
chr5	138184678	T	A	ENST00000394894	ENSG00000112984	KIF20A	TRUE	FALSE
chr5	138184678	T	C	ENST00000394894	ENSG00000112984	KIF20A	TRUE	FALSE
chr5	138184678	T	G	ENST00000394894	ENSG00000112984	KIF20A	TRUE	FALSE
chr5	138184805	A	C	ENST00000394894	ENSG00000112984	KIF20A	TRUE	TRUE
chr5	138184805	A	G	ENST00000394894	ENSG00000112984	KIF20A	TRUE	TRUE
chr5	138184805	A	T	ENST00000394894	ENSG00000112984	KIF20A	TRUE	TRUE
chr5	138184806	G	A	ENST00000394894	ENSG00000112984	KIF20A	TRUE	TRUE
chr5	138184806	G	C	ENST00000394894	ENSG00000112984	KIF20A	TRUE	FALSE
chr5	138184806	G	T	ENST00000394894	ENSG00000112984	KIF20A	TRUE	TRUE
chr5	138184807	G	T	ENST00000394894	ENSG00000112984	KIF20A	TRUE	TRUE
chr5	138184816	C	T	ENST00000394894	ENSG00000112984	KIF20A	TRUE	TRUE
chr5	138184825	G	T	ENST00000394894	ENSG00000112984	KIF20A	TRUE	TRUE
chr5	138184834	A	T	ENST00000394894	ENSG00000112984	KIF20A	TRUE	TRUE
chr5	138184847	T	A	ENST00000394894	ENSG00000112984	KIF20A	TRUE	TRUE
chr5	138184849	A	T	ENST00000394894	ENSG00000112984	KIF20A	TRUE	TRUE
chr5	138184852	G	T	ENST00000394894	ENSG00000112984	KIF20A	TRUE	TRUE
chr5	138184855	C	T	ENST00000394894	ENSG00000112984	KIF20A	TRUE	TRUE
chr5	138184858	C	T	ENST00000394894	ENSG00000112984	KIF20A	TRUE	TRUE
chr5	138184861	G	T	ENST00000394894	ENSG00000112984	KIF20A	TRUE	TRUE
chr5	138184864	A	T	ENST00000394894	ENSG00000112984	KIF20A	TRUE	TRUE
chr5	138184870	C	T	ENST00000394894	ENSG00000112984	KIF20A	TRUE	TRUE
chr5	138184876	G	T	ENST00000394894	ENSG00000112984	KIF20A	TRUE	TRUE
chr5	138184888	C	T	ENST00000394894	ENSG00000112984	KIF20A	TRUE	TRUE
chr5	138184894	G	T	ENST00000394894	ENSG00000112984	KIF20A	TRUE	TRUE
chr5	138184902	C	A	ENST00000394894	ENSG00000112984	KIF20A	TRUE	TRUE
chr5	138184906	G	T	ENST00000394894	ENSG00000112984	KIF20A	TRUE	TRUE
chr5	138184915	G	T	ENST00000394894	ENSG00000112984	KIF20A	TRUE	TRUE
chr5	138184918	C	T	ENST00000394894	ENSG00000112984	KIF20A	TRUE	TRUE
chr5	138184924	C	T	ENST00000394894	ENSG00000112984	KIF20A	TRUE	TRUE
chr5	138184927	C	T	ENST00000394894	ENSG00000112984	KIF20A	TRUE	TRUE
chr5	138184933	G	T	ENST00000394894	ENSG00000112984	KIF20A	TRUE	TRUE
chr5	138184936	C	T	ENST00000394894	ENSG00000112984	KIF20A	TRUE	TRUE
chr5	138184940	G	A	ENST00000394894	ENSG00000112984	KIF20A	TRUE	TRUE
chr5	138184941	G	A	ENST00000394894	ENSG00000112984	KIF20A	TRUE	TRUE
chr5	138184944	C	A	ENST00000394894	ENSG00000112984	KIF20A	TRUE	TRUE
chr5	138184947	G	A	ENST00000394894	ENSG00000112984	KIF20A	TRUE	FALSE
chr5	138184947	G	C	ENST00000394894	ENSG00000112984	KIF20A	TRUE	FALSE
chr5	138184947	G	T	ENST00000394894	ENSG00000112984	KIF20A	TRUE	FALSE
chr5	138184948	T	A	ENST00000394894	ENSG00000112984	KIF20A	TRUE	FALSE
chr5	138184948	T	C	ENST00000394894	ENSG00000112984	KIF20A	TRUE	FALSE
chr5	138184948	T	G	ENST00000394894	ENSG00000112984	KIF20A	TRUE	FALSE
chr5	138185093	A	C	ENST00000394894	ENSG00000112984	KIF20A	TRUE	FALSE
chr5	138185093	A	G	ENST00000394894	ENSG00000112984	KIF20A	TRUE	FALSE
chr5	138185093	A	T	ENST00000394894	ENSG00000112984	KIF20A	TRUE	FALSE
chr5	138185094	G	A	ENST00000394894	ENSG00000112984	KIF20A	TRUE	FALSE
chr5	138185094	G	C	ENST00000394894	ENSG00000112984	KIF20A	TRUE	FALSE
chr5	138185094	G	T	ENST00000394894	ENSG00000112984	KIF20A	TRUE	FALSE
chr5	138185096	G	T	ENST00000394894	ENSG00000112984	KIF20A	TRUE	TRUE
chr5	138185103	T	A	ENST00000394894	ENSG00000112984	KIF20A	TRUE	TRUE
chr5	138185111	C	T	ENST00000394894	ENSG00000112984	KIF20A	TRUE	TRUE
chr5	138185114	A	T	ENST00000394894	ENSG00000112984	KIF20A	TRUE	TRUE
chr5	138185117	G	T	ENST00000394894	ENSG00000112984	KIF20A	TRUE	TRUE
chr5	138185124	T	A	ENST00000394894	ENSG00000112984	KIF20A	TRUE	TRUE
chr5	138185126	G	T	ENST00000394894	ENSG00000112984	KIF20A	TRUE	TRUE
chr5	138185129	G	T	ENST00000394894	ENSG00000112984	KIF20A	TRUE	TRUE
chr5	138185137	T	A	ENST00000394894	ENSG00000112984	KIF20A	TRUE	TRUE
chr5	138185137	T	G	ENST00000394894	ENSG00000112984	KIF20A	TRUE	TRUE
chr5	138185138	G	T	ENST00000394894	ENSG00000112984	KIF20A	TRUE	TRUE
chr5	138185141	G	T	ENST00000394894	ENSG00000112984	KIF20A	TRUE	TRUE
chr5	138185144	A	T	ENST00000394894	ENSG00000112984	KIF20A
chr5	138185159	A	T	ENST00000394894	ENSG00000112984	KIF20A	TRUE	TRUE
chr5	138185162	G	T	ENST00000394894	ENSG00000112984	KIF20A	TRUE	TRUE
chr5	138185166	C	A	ENST00000394894	ENSG00000112984	KIF20A	TRUE	TRUE
chr5	138185166	C	G	ENST00000394894	ENSG00000112984	KIF20A	TRUE	TRUE
chr5	138185182	C	A	ENST00000394894	ENSG00000112984	KIF20A	TRUE	TRUE
chr5	138185182	C	G	ENST00000394894	ENSG00000112984	KIF20A	TRUE	TRUE
chr5	138185183	C	T	ENST00000394894	ENSG00000112984	KIF20A	TRUE	TRUE
chr5	138185186	G	T	ENST00000394894	ENSG00000112984	KIF20A	TRUE	TRUE
chr5	138185189	G	T	ENST00000394894	ENSG00000112984	KIF20A	TRUE	TRUE
chr5	138185195	C	T	ENST00000394894	ENSG00000112984	KIF20A	TRUE	TRUE
chr5	138185198	G	A	ENST00000394894	ENSG00000112984	KIF20A	TRUE	FALSE
chr5	138185198	G	C	ENST00000394894	ENSG00000112984	KIF20A	TRUE	FALSE
chr5	138185198	G	T	ENST00000394894	ENSG00000112984	KIF20A	TRUE	FALSE
chr5	138185199	T	A	ENST00000394894	ENSG00000112984	KIF20A	TRUE	FALSE
chr5	138185199	T	C	ENST00000394894	ENSG00000112984	KIF20A	FALSE	FALSE
chr5	138185199	T	G	ENST00000394894	ENSG00000112984	KIF20A	TRUE	FALSE
chr5	138185510	A	C	ENST00000394894	ENSG00000112984	KIF20A	TRUE	FALSE
chr5	138185510	A	G	ENST00000394894	ENSG00000112984	KIF20A	TRUE	FALSE
chr5	138185510	A	T	ENST00000394894	ENSG00000112984	KIF20A	TRUE	FALSE
chr5	138185511	G	A	ENST00000394894	ENSG00000112984	KIF20A	TRUE	FALSE
chr5	138185511	G	C	ENST00000394894	ENSG00000112984	KIF20A	TRUE	FALSE
chr5	138185511	G	T	ENST00000394894	ENSG00000112984	KIF20A	TRUE	FALSE
chr5	138185512	G	T	ENST00000394894	ENSG00000112984	KIF20A	TRUE	TRUE
chr5	138185521	G	T	ENST00000394894	ENSG00000112984	KIF20A	TRUE	TRUE
chr5	138185524	A	T	ENST00000394894	ENSG00000112984	KIF20A	TRUE	TRUE
chr5	138185530	G	T	ENST00000394894	ENSG00000112984	KIF20A	TRUE	TRUE
chr5	138185533	G	T	ENST00000394894	ENSG00000112984	KIF20A	TRUE	TRUE
chr5	138185539	G	T	ENST00000394894	ENSG00000112984	KIF20A	TRUE	TRUE
chr5	138185549	T	A	ENST00000394894	ENSG00000112984	KIF20A	TRUE	TRUE
chr5	138185551	C	T	ENST00000394894	ENSG00000112984	KIF20A	TRUE	TRUE
chr5	138185554	G	T	ENST00000394894	ENSG00000112984	KIF20A	TRUE	TRUE
chr5	138185560	A	T	ENST00000394894	ENSG00000112984	KIF20A	TRUE	TRUE
chr5	138185563	C	T	ENST00000394894	ENSG00000112984	KIF20A	TRUE	TRUE
chr5	138185566	C	T	ENST00000394894	ENSG00000112984	KIF20A	TRUE	TRUE
chr5	138185570	C	A	ENST00000394894	ENSG00000112984	KIF20A	TRUE	TRUE
chr5	138185570	C	G	ENST00000394894	ENSG00000112984	KIF20A	TRUE	TRUE
chr5	138185581	C	T	ENST00000394894	ENSG00000112984	KIF20A	TRUE	TRUE
chr5	138185584	C	T	ENST00000394894	ENSG00000112984	KIF20A	TRUE	TRUE
chr5	138185588	C	A	ENST00000394894	ENSG00000112984	KIF20A	TRUE	TRUE
chr5	138185588	C	G	ENST00000394894	ENSG00000112984	KIF20A	TRUE	TRUE
chr5	138185596	G	T	ENST00000394894	ENSG00000112984	KIF20A	TRUE	TRUE
chr5	138185600	T	A	ENST00000394894	ENSG00000112984	KIF20A	TRUE	TRUE
chr5	138185615	C	A	ENST00000394894	ENSG00000112984	KIF20A	TRUE	TRUE
chr5	138185615	C	G	ENST00000394894	ENSG00000112984	KIF20A	TRUE	TRUE
chr5	138185617	C	T	ENST00000394894	ENSG00000112984	KIF20A	TRUE	TRUE
chr5	138185624	T	A	ENST00000394894	ENSG00000112984	KIF20A	TRUE	TRUE
chr5	138185644	C	T	ENST00000394894	ENSG00000112984	KIF20A	TRUE	TRUE
chr5	138185647	C	T	ENST00000394894	ENSG00000112984	KIF20A	TRUE	TRUE
chr5	138185653	C	T	ENST00000394894	ENSG00000112984	KIF20A	TRUE	TRUE
chr5	138185656	G	T	ENST00000394894	ENSG00000112984	KIF20A	TRUE	TRUE
chr5	138185662	A	T	ENST00000394894	ENSG00000112984	KIF20A	TRUE	TRUE
chr5	138185668	A	T	ENST00000394894	ENSG00000112984	KIF20A	TRUE	TRUE
chr5	138185672	T	A	ENST00000394894	ENSG00000112984	KIF20A	TRUE	TRUE
chr5	138185672	T	G	ENST00000394894	ENSG00000112984	KIF20A	TRUE	TRUE
chr5	138185674	C	T	ENST00000394894	ENSG00000112984	KIF20A	TRUE	TRUE
chr5	138185677	C	T	ENST00000394894	ENSG00000112984	KIF20A	TRUE	TRUE
chr5	138185682	C	A	ENST00000394894	ENSG00000112984	KIF20A	TRUE	TRUE
chr5	138185683	A	T	ENST00000394894	ENSG00000112984	KIF20A	TRUE	TRUE
chr5	138185689	G	T	ENST00000394894	ENSG00000112984	KIF20A	TRUE	TRUE
chr5	138185707	G	T	ENST00000394894	ENSG00000112984	KIF20A	TRUE	TRUE
chr5	138185710	G	T	ENST00000394894	ENSG00000112984	KIF20A	TRUE	TRUE
chr5	138185711	G	A	ENST00000394894	ENSG00000112984	KIF20A	TRUE	FALSE
chr5	138185711	G	C	ENST00000394894	ENSG00000112984	KIF20A	TRUE	FALSE
chr5	138185711	G	T	ENST00000394894	ENSG00000112984	KIF20A	TRUE	FALSE
chr5	138185712	T	A	ENST00000394894	ENSG00000112984	KIF20A	TRUE	FALSE
chr5	138185712	T	C	ENST00000394894	ENSG00000112984	KIF20A	TRUE	FALSE
chr5	138185712	T	G	ENST00000394894	ENSG00000112984	KIF20A	TRUE	FALSE
chr5	138185959	A	C	ENST00000394894	ENSG00000112984	KIF20A	TRUE	FALSE
chr5	138185959	A	G	ENST00000394894	ENSG00000112984	KIF20A	TRUE	FALSE
chr5	138185959	A	T	ENST00000394894	ENSG00000112984	KIF20A	TRUE	FALSE
chr5	138185960	G	A	ENST00000394894	ENSG00000112984	KIF20A	TRUE	FALSE
chr5	138185960	G	C	ENST00000394894	ENSG00000112984	KIF20A	TRUE	FALSE
chr5	138185960	G	T	ENST00000394894	ENSG00000112984	KIF20A	TRUE	FALSE
chr5	138185964	T	A	ENST00000394894	ENSG00000112984	KIF20A	TRUE	TRUE
chr5	138185969	A	T	ENST00000394894	ENSG00000112984	KIF20A	TRUE	TRUE
chr5	138185974	T	A	ENST00000394894	ENSG00000112984	KIF20A	TRUE	TRUE
chr5	138185974	T	G	ENST00000394894	ENSG00000112984	KIF20A	TRUE	TRUE
chr5	138185975	C	T	ENST00000394894	ENSG00000112984	KIF20A	TRUE	TRUE
chr5	138185978	A	T	ENST00000394894	ENSG00000112984	KIF20A	TRUE	TRUE
chr5	138185985	T	A	ENST00000394894	ENSG00000112984	KIF20A	TRUE	TRUE
chr5	138185985	T	G	ENST00000394894	ENSG00000112984	KIF20A	TRUE	TRUE
chr5	138185987	G	T	ENST00000394894	ENSG00000112984	KIF20A	TRUE	TRUE
chr5	138186000	C	A	ENST00000394894	ENSG00000112984	KIF20A	TRUE	TRUE
chr5	138186000	C	G	ENST00000394894	ENSG00000112984	KIF20A	TRUE	TRUE
chr5	138186005	A	T	ENST00000394894	ENSG00000112984	KIF20A	TRUE	TRUE
chr5	138186029	A	T	ENST00000394894	ENSG00000112984	KIF20A	TRUE	TRUE
chr5	138186032	A	T	ENST00000394894	ENSG00000112984	KIF20A	TRUE	TRUE
chr5	138186036	T	A	ENST00000394894	ENSG00000112984	KIF20A	TRUE	TRUE
chr5	138186036	T	G	ENST00000394894	ENSG00000112984	KIF20A	TRUE	TRUE
chr5	138186038	G	T	ENST00000394894	ENSG00000112984	KIF20A	TRUE	TRUE
chr5	138186041	G	T	ENST00000394894	ENSG00000112984	KIF20A	TRUE	TRUE
chr5	138186047	C	T	ENST00000394894	ENSG00000112984	KIF20A	TRUE	TRUE
chr5	138186050	A	T	ENST00000394894	ENSG00000112984	KIF20A	TRUE	TRUE
chr5	138186053	G	A	ENST00000394894	ENSG00000112984	KIF20A	TRUE	FALSE
chr5	138186053	G	C	ENST00000394894	ENSG00000112984	KIF20A	TRUE	FALSE
chr5	138186053	G	T	ENST00000394894	ENSG00000112984	KIF20A	TRUE	FALSE
chr5	138186054	T	A	ENST00000394894	ENSG00000112984	KIF20A	TRUE	FALSE
chr5	138186054	T	C	ENST00000394894	ENSG00000112984	KIF20A	TRUE	FALSE
chr5	138186054	T	G	ENST00000394894	ENSG00000112984	KIF20A	TRUE	FALSE
chr5	138186292	A	C	ENST00000394894	ENSG00000112984	KIF20A	TRUE	FALSE
chr5	138186292	A	G	ENST00000394894	ENSG00000112984	KIF20A	TRUE	FALSE
chr5	138186292	A	T	ENST00000394894	ENSG00000112984	KIF20A	TRUE	FALSE
chr5	138186293	G	A	ENST00000394894	ENSG00000112984	KIF20A	TRUE	FALSE
chr5	138186293	G	C	ENST00000394894	ENSG00000112984	KIF20A	TRUE	FALSE
chr5	138186293	G	T	ENST00000394894	ENSG00000112984	KIF20A	TRUE	FALSE
chr5	138186307	T	A	ENST00000394894	ENSG00000112984	KIF20A	TRUE	TRUE
chr5	138186315	G	T	ENST00000394894	ENSG00000112984	KIF20A	TRUE	TRUE
chr5	138186321	C	T	ENST00000394894	ENSG00000112984	KIF20A	TRUE	TRUE
chr5	138186324	A	T	ENST00000394894	ENSG00000112984	KIF20A	TRUE	TRUE
chr5	138186333	G	T	ENST00000394894	ENSG00000112984	KIF20A	TRUE	TRUE
chr5	138186342	C	T	ENST00000394894	ENSG00000112984	KIF20A	TRUE	TRUE
chr5	138186346	C	A	ENST00000394894	ENSG00000112984	KIF20A	TRUE	TRUE
chr5	138186346	C	G	ENST00000394894	ENSG00000112984	KIF20A	TRUE	TRUE
chr5	138186351	G	T	ENST00000394894	ENSG00000112984	KIF20A	TRUE	TRUE
chr5	138186354	A	T	ENST00000394894	ENSG00000112984	KIF20A	TRUE	TRUE
chr5	138186362	T	A	ENST00000394894	ENSG00000112984	KIF20A	TRUE	TRUE
chr5	138186365	C	A	ENST00000394894	ENSG00000112984	KIF20A	TRUE	TRUE
chr5	138186381	G	T	ENST00000394894	ENSG00000112984	KIF20A	FALSE	FALSE
chr5	138186384	A	T	ENST00000394894	ENSG00000112984	KIF20A	FALSE	FALSE
chr5	138186393	C	T	ENST00000394894	ENSG00000112984	KIF20A	FALSE	FALSE
chr5	138186400	T	A	ENST00000394894	ENSG00000112984	KIF20A	FALSE	FALSE
chr5	138186410	T	A	ENST00000394894	ENSG00000112984	KIF20A	FALSE	FALSE
chr5	138186421	T	A	ENST00000394894	ENSG00000112984	KIF20A	FALSE	FALSE
chr5	138186421	T	G	ENST00000394894	ENSG00000112984	KIF20A	FALSE	FALSE
chr5	138186426	A	T	ENST00000394894	ENSG00000112984	KIF20A	FALSE	FALSE
chr5	138186429	C	T	ENST00000394894	ENSG00000112984	KIF20A	FALSE	FALSE
chr5	138186432	G	A	ENST00000394894	ENSG00000112984	KIF20A	FALSE	FALSE
chr5	138186432	G	C	ENST00000394894	ENSG00000112984	KIF20A	FALSE	FALSE
chr5	138186432	G	T	ENST00000394894	ENSG00000112984	KIF20A	FALSE	FALSE
chr5	138186433	T	A	ENST00000394894	ENSG00000112984	KIF20A	FALSE	FALSE
chr5	138186433	T	C	ENST00000394894	ENSG00000112984	KIF20A	FALSE	FALSE
chr5	138186433	T	G	ENST00000394894	ENSG00000112984	KIF20A	FALSE	FALSE
chr5	138187094	A	C	ENST00000394894	ENSG00000112984	KIF20A	TRUE	TRUE
chr5	138187094	A	G	ENST00000394894	ENSG00000112984	KIF20A	TRUE	TRUE
chr5	138187094	A	T	ENST00000394894	ENSG00000112984	KIF20A	TRUE	TRUE
chr5	138187095	G	A	ENST00000394894	ENSG00000112984	KIF20A	TRUE	TRUE
chr5	138187095	G	C	ENST00000394894	ENSG00000112984	KIF20A	TRUE	FALSE
chr5	138187095	G	T	ENST00000394894	ENSG00000112984	KIF20A	TRUE	TRUE
chr5	138187099	C	T	ENST00000394894	ENSG00000112984	KIF20A	FALSE	FALSE
chr5	138187111	G	T	ENST00000394894	ENSG00000112984	KIF20A	FALSE	FALSE
chr5	138187117	C	T	ENST00000394894	ENSG00000112984	KIF20A	FALSE	FALSE
chr5	138187138	A	T	ENST00000394894	ENSG00000112984	KIF20A	FALSE	FALSE
chr5	138187153	A	T	ENST00000394894	ENSG00000112984	KIF20A	FALSE	FALSE
chr5	138187156	A	T	ENST00000394894	ENSG00000112984	KIF20A	FALSE	FALSE
chr5	138187167	T	A	ENST00000394894	ENSG00000112984	KIF20A	FALSE	FALSE
chr5	138187174	G	T	ENST00000394894	ENSG00000112984	KIF20A	FALSE	FALSE
chr5	138187177	C	T	ENST00000394894	ENSG00000112984	KIF20A	FALSE	FALSE
chr5	138187182	T	A	ENST00000394894	ENSG00000112984	KIF20A	FALSE	FALSE
chr5	138187182	T	G	ENST00000394894	ENSG00000112984	KIF20A	FALSE	FALSE
chr5	138187193	T	A	ENST00000394894	ENSG00000112984	KIF20A	FALSE	FALSE
chr5	138187195	A	T	ENST00000394894	ENSG00000112984	KIF20A	FALSE	FALSE
chr5	138187201	C	T	ENST00000394894	ENSG00000112984	KIF20A	FALSE	FALSE
chr5	138187207	C	T	ENST00000394894	ENSG00000112984	KIF20A	FALSE	FALSE
chr5	138187219	A	T	ENST00000394894	ENSG00000112984	KIF20A	FALSE	FALSE
chr5	138187222	A	T	ENST00000394894	ENSG00000112984	KIF20A	FALSE	FALSE
chr5	138187240	C	T	ENST00000394894	ENSG00000112984	KIF20A	FALSE	FALSE
chr5	138187243	G	T	ENST00000394894	ENSG00000112984	KIF20A	FALSE	FALSE
chr5	138187249	C	T	ENST00000394894	ENSG00000112984	KIF20A	FALSE	FALSE
chr5	138187252	C	T	ENST00000394894	ENSG00000112984	KIF20A	FALSE	FALSE
chr5	138187261	C	T	ENST00000394894	ENSG00000112984	KIF20A	FALSE	FALSE
chr5	138187264	C	T	ENST00000394894	ENSG00000112984	KIF20A	FALSE	FALSE
chr5	138187276	A	T	ENST00000394894	ENSG00000112984	KIF20A	FALSE	FALSE
chr5	138187279	A	T	ENST00000394894	ENSG00000112984	KIF20A	FALSE	FALSE
chr5	138187291	C	T	ENST00000394894	ENSG00000112984	KIF20A	FALSE	FALSE
chr5	138187298	T	A	ENST00000394894	ENSG00000112984	KIF20A	FALSE	FALSE
chr5	138187298	T	G	ENST00000394894	ENSG00000112984	KIF20A	FALSE	FALSE
chr5	138187306	C	T	ENST00000394894	ENSG00000112984	KIF20A	FALSE	FALSE
chr5	138187320	C	A	ENST00000394894	ENSG00000112984	KIF20A	FALSE	FALSE
chr5	138187321	C	T	ENST00000394894	ENSG00000112984	KIF20A	FALSE	FALSE
chr5	138187328	C	A	ENST00000394894	ENSG00000112984	KIF20A	FALSE	FALSE
chr5	138187328	C	G	ENST00000394894	ENSG00000112984	KIF20A	FALSE	FALSE
chr5	138187338	C	A	ENST00000394894	ENSG00000112984	KIF20A	FALSE	FALSE
chr5	138187347	T	A	ENST00000394894	ENSG00000112984	KIF20A	FALSE	FALSE
chr5	138187347	T	G	ENST00000394894	ENSG00000112984	KIF20A	FALSE	FALSE
chr5	138187364	C	A	ENST00000394894	ENSG00000112984	KIF20A	FALSE	FALSE
chr5	138187364	C	G	ENST00000394894	ENSG00000112984	KIF20A	FALSE	FALSE
chr5	138187379	T	A	ENST00000394894	ENSG00000112984	KIF20A	FALSE	FALSE
chr5	138187379	T	G	ENST00000394894	ENSG00000112984	KIF20A	FALSE	FALSE
chr5	138187384	A	T	ENST00000394894	ENSG00000112984	KIF20A	FALSE	FALSE
chr5	138187402	A	T	ENST00000394894	ENSG00000112984	KIF20A	FALSE	FALSE
chr5	138187405	A	T	ENST00000394894	ENSG00000112984	KIF20A	FALSE	FALSE
chr5	138187410	C	A	ENST00000394894	ENSG00000112984	KIF20A	FALSE	FALSE
chr5	138187410	C	G	ENST00000394894	ENSG00000112984	KIF20A	FALSE	FALSE
chr5	138188997	A	T	ENST00000394886	ENSG00000094880	CDC23	FALSE	FALSE
chr5	138189016	T	A	ENST00000394886	ENSG00000094880	CDC23	FALSE	FALSE
chr5	138189045	G	C	ENST00000394886	ENSG00000094880	CDC23	FALSE	FALSE
chr5	138189045	G	T	ENST00000394886	ENSG00000094880	CDC23	FALSE	FALSE
chr5	138189076	C	A	ENST00000394886	ENSG00000094880	CDC23	FALSE	FALSE
chr5	138189091	C	A	ENST00000394886	ENSG00000094880	CDC23	FALSE	FALSE
chr5	138189097	G	A	ENST00000394886	ENSG00000094880	CDC23	FALSE	FALSE
chr5	138189109	G	A	ENST00000394886	ENSG00000094880	CDC23	FALSE	FALSE
chr5	138189118	G	A	ENST00000394886	ENSG00000094880	CDC23	FALSE	FALSE
chr5	138189126	A	C	ENST00000394886	ENSG00000094880	CDC23	FALSE	FALSE
chr5	138189126	A	T	ENST00000394886	ENSG00000094880	CDC23	FALSE	FALSE
chr5	138189133	T	A	ENST00000394886	ENSG00000094880	CDC23	FALSE	FALSE
chr5	138189139	C	A	ENST00000394886	ENSG00000094880	CDC23	FALSE	FALSE
chr5	138189142	C	A	ENST00000394886	ENSG00000094880	CDC23	FALSE	FALSE
chr5	138189149	C	A	ENST00000394886	ENSG00000094880	CDC23	TRUE	FALSE
chr5	138189149	C	G	ENST00000394886	ENSG00000094880	CDC23	TRUE	FALSE
chr5	138189149	C	T	ENST00000394886	ENSG00000094880	CDC23	TRUE	FALSE
chr5	138189150	T	A	ENST00000394886	ENSG00000094880	CDC23	TRUE	FALSE
chr5	138189150	T	C	ENST00000394886	ENSG00000094880	CDC23	TRUE	FALSE
chr5	138189150	T	G	ENST00000394886	ENSG00000094880	CDC23	TRUE	FALSE
chr5	138189631	A	C	ENST00000394886	ENSG00000094880	CDC23	TRUE	FALSE
chr5	138189631	A	G	ENST00000394886	ENSG00000094880	CDC23	TRUE	FALSE
chr5	138189631	A	T	ENST00000394886	ENSG00000094880	CDC23	TRUE	TRUE
chr5	138189632	C	A	ENST00000394886	ENSG00000094880	CDC23	TRUE	FALSE
chr5	138189632	C	G	ENST00000394886	ENSG00000094880	CDC23	TRUE	TRUE
chr5	138189632	C	T	ENST00000394886	ENSG00000094880	CDC23	TRUE	FALSE
chr5	138189645	A	T	ENST00000394886	ENSG00000094880	CDC23	FALSE	FALSE
chr5	138189648	A	T	ENST00000394886	ENSG00000094880	CDC23	FALSE	FALSE
chr5	138189653	T	A	ENST00000394886	ENSG00000094880	CDC23	FALSE	FALSE
chr5	138189656	G	A	ENST00000394886	ENSG00000094880	CDC23	FALSE	FALSE
chr5	138189660	A	T	ENST00000394886	ENSG00000094880	CDC23	FALSE	FALSE
chr5	138189667	G	C	ENST00000394886	ENSG00000094880	CDC23	FALSE	FALSE
chr5	138189667	G	T	ENST00000394886	ENSG00000094880	CDC23	FALSE	FALSE
chr5	138189674	C	A	ENST00000394886	ENSG00000094880	CDC23	FALSE	FALSE
chr5	138189678	C	T	ENST00000394886	ENSG00000094880	CDC23	FALSE	FALSE
chr5	138189679	C	T	ENST00000394886	ENSG00000094880	CDC23	FALSE	FALSE
chr5	138189686	T	A	ENST00000394886	ENSG00000094880	CDC23	TRUE	TRUE
chr5	138189687	G	T	ENST00000394886	ENSG00000094880	CDC23	TRUE	TRUE
chr5	138189692	T	A	ENST00000394886	ENSG00000094880	CDC23	TRUE	TRUE
chr5	138189696	A	C	ENST00000394886	ENSG00000094880	CDC23	TRUE	TRUE
chr5	138189696	A	T	ENST00000394886	ENSG00000094880	CDC23	TRUE	TRUE
chr5	138189699	G	C	ENST00000394886	ENSG00000094880	CDC23	TRUE	TRUE
chr5	138189699	G	T	ENST00000394886	ENSG00000094880	CDC23	TRUE	TRUE
chr5	138189704	G	A	ENST00000394886	ENSG00000094880	CDC23	TRUE	TRUE
chr5	138189711	A	C	ENST00000394886	ENSG00000094880	CDC23	TRUE	TRUE
chr5	138189711	A	T	ENST00000394886	ENSG00000094880	CDC23	TRUE	TRUE
chr5	138189731	C	A	ENST00000394886	ENSG00000094880	CDC23	TRUE	TRUE
chr5	138189734	C	A	ENST00000394886	ENSG00000094880	CDC23	TRUE	TRUE
chr5	138189736	A	T	ENST00000394886	ENSG00000094880	CDC23	TRUE	TRUE
chr5	138189743	C	A	ENST00000394886	ENSG00000094880	CDC23	TRUE	TRUE
chr5	138189752	C	A	ENST00000394886	ENSG00000094880	CDC23	TRUE	TRUE
chr5	138189753	C	A	ENST00000394886	ENSG00000094880	CDC23	TRUE	TRUE
chr5	138189753	C	G	ENST00000394886	ENSG00000094880	CDC23	TRUE	TRUE
chr5	138189753	C	T	ENST00000394886	ENSG00000094880	CDC23	TRUE	TRUE
chr5	138189754	T	A	ENST00000394886	ENSG00000094880	CDC23	TRUE	TRUE
chr5	138189754	T	C	ENST00000394886	ENSG00000094880	CDC23	TRUE	TRUE
chr5	138189754	T	G	ENST00000394886	ENSG00000094880	CDC23	TRUE	TRUE
chr5	138189826	A	C	ENST00000394886	ENSG00000094880	CDC23	TRUE	FALSE
chr5	138189826	A	G	ENST00000394886	ENSG00000094880	CDC23	TRUE	FALSE
chr5	138189826	A	T	ENST00000394886	ENSG00000094880	CDC23	TRUE	FALSE
chr5	138189827	C	A	ENST00000394886	ENSG00000094880	CDC23	TRUE	FALSE
chr5	138189827	C	G	ENST00000394886	ENSG00000094880	CDC23	TRUE	FALSE
chr5	138189827	C	T	ENST00000394886	ENSG00000094880	CDC23	TRUE	FALSE
chr5	138189831	A	T	ENST00000394886	ENSG00000094880	CDC23	TRUE	TRUE
chr5	138189837	A	C	ENST00000394886	ENSG00000094880	CDC23	TRUE	TRUE
chr5	138189837	A	T	ENST00000394886	ENSG00000094880	CDC23	TRUE	TRUE
chr5	138189848	G	A	ENST00000394886	ENSG00000094880	CDC23	TRUE	TRUE
chr5	138189852	A	C	ENST00000394886	ENSG00000094880	CDC23
chr5	138189852	A	T	ENST00000394886	ENSG00000094880	CDC23	TRUE	TRUE
chr5	138189857	T	A	ENST00000394886	ENSG00000094880	CDC23	TRUE	TRUE
chr5	138189861	G	C	ENST00000394886	ENSG00000094880	CDC23	TRUE	TRUE
chr5	138189861	G	T	ENST00000394886	ENSG00000094880	CDC23	TRUE	TRUE
chr5	138189864	A	T	ENST00000394886	ENSG00000094880	CDC23	TRUE	TRUE
chr5	138189869	G	A	ENST00000394886	ENSG00000094880	CDC23	TRUE	TRUE
chr5	138189878	G	A	ENST00000394886	ENSG00000094880	CDC23	TRUE	TRUE
chr5	138189881	C	A	ENST00000394886	ENSG00000094880	CDC23	TRUE	TRUE
chr5	138189883	G	C	ENST00000394886	ENSG00000094880	CDC23	TRUE	TRUE
chr5	138189883	G	T	ENST00000394886	ENSG00000094880	CDC23	TRUE	TRUE
chr5	138189887	C	A	ENST00000394886	ENSG00000094880	CDC23	TRUE	TRUE
chr5	138189892	A	T	ENST00000394886	ENSG00000094880	CDC23	TRUE	TRUE
chr5	138189896	G	A	ENST00000394886	ENSG00000094880	CDC23	TRUE	TRUE
chr5	138189899	C	A	ENST00000394886	ENSG00000094880	CDC23	TRUE	TRUE
chr5	138189907	C	A	ENST00000394886	ENSG00000094880	CDC23	TRUE	FALSE
chr5	138189907	C	G	ENST00000394886	ENSG00000094880	CDC23	TRUE	FALSE
chr5	138189907	C	T	ENST00000394886	ENSG00000094880	CDC23	TRUE	FALSE
chr5	138189908	T	A	ENST00000394886	ENSG00000094880	CDC23	TRUE	FALSE
chr5	138189908	T	C	ENST00000394886	ENSG00000094880	CDC23	TRUE	FALSE
chr5	138189908	T	G	ENST00000394886	ENSG00000094880	CDC23	TRUE	FALSE
chr5	138191472	A	C	ENST00000394886	ENSG00000094880	CDC23	TRUE	TRUE
chr5	138191472	A	G	ENST00000394886	ENSG00000094880	CDC23	TRUE	FALSE
chr5	138191472	A	T	ENST00000394886	ENSG00000094880	CDC23	TRUE	TRUE
chr5	138191473	C	A	ENST00000394886	ENSG00000094880	CDC23	TRUE	TRUE
chr5	138191473	C	G	ENST00000394886	ENSG00000094880	CDC23	TRUE	TRUE
chr5	138191473	C	T	ENST00000394886	ENSG00000094880	CDC23	TRUE	TRUE
chr5	138191475	T	A	ENST00000394886	ENSG00000094880	CDC23	TRUE	TRUE
chr5	138191484	T	A	ENST00000394886	ENSG00000094880	CDC23	TRUE	TRUE
chr5	138191499	T	A	ENST00000394886	ENSG00000094880	CDC23	TRUE	TRUE
chr5	138191502	C	A	ENST00000394886	ENSG00000094880	CDC23	TRUE	TRUE
chr5	138191511	C	A	ENST00000394886	ENSG00000094880	CDC23	TRUE	TRUE
chr5	138191518	G	C	ENST00000394886	ENSG00000094880	CDC23	TRUE	TRUE
chr5	138191518	G	T	ENST00000394886	ENSG00000094880	CDC23	TRUE	TRUE
chr5	138191526	T	A	ENST00000394886	ENSG00000094880	CDC23	TRUE	TRUE
chr5	138191527	C	T	ENST00000394886	ENSG00000094880	CDC23	TRUE	TRUE
chr5	138191528	C	T	ENST00000394886	ENSG00000094880	CDC23	TRUE	TRUE
chr5	138191530	A	C	ENST00000394886	ENSG00000094880	CDC23	TRUE	TRUE
chr5	138191530	A	T	ENST00000394886	ENSG00000094880	CDC23	TRUE	TRUE
chr5	138191533	A	T	ENST00000394886	ENSG00000094880	CDC23	TRUE	TRUE
chr5	138191536	C	A	ENST00000394886	ENSG00000094880	CDC23	TRUE	FALSE
chr5	138191536	C	G	ENST00000394886	ENSG00000094880	CDC23	TRUE	FALSE
chr5	138191536	C	T	ENST00000394886	ENSG00000094880	CDC23	TRUE	FALSE
chr5	138191537	T	A	ENST00000394886	ENSG00000094880	CDC23	TRUE	FALSE
chr5	138191537	T	C	ENST00000394886	ENSG00000094880	CDC23	TRUE	FALSE
chr5	138191537	T	G	ENST00000394886	ENSG00000094880	CDC23	TRUE	FALSE
chr5	138191860	A	C	ENST00000394886	ENSG00000094880	CDC23	TRUE	FALSE
chr5	138191860	A	G	ENST00000394886	ENSG00000094880	CDC23	TRUE	FALSE
chr5	138191860	A	T	ENST00000394886	ENSG00000094880	CDC23	TRUE	FALSE
chr5	138191861	C	A	ENST00000394886	ENSG00000094880	CDC23	TRUE	FALSE
chr5	138191861	C	G	ENST00000394886	ENSG00000094880	CDC23	TRUE	FALSE
chr5	138191861	C	T	ENST00000394886	ENSG00000094880	CDC23	TRUE	FALSE
chr5	138191864	T	A	ENST00000394886	ENSG00000094880	CDC23	TRUE	TRUE
chr5	138191867	T	A	ENST00000394886	ENSG00000094880	CDC23	TRUE	TRUE
chr5	138191873	C	A	ENST00000394886	ENSG00000094880	CDC23	TRUE	TRUE
chr5	138191882	G	A	ENST00000394886	ENSG00000094880	CDC23	TRUE	TRUE
chr5	138191891	T	A	ENST00000394886	ENSG00000094880	CDC23	TRUE	TRUE
chr5	138191894	C	A	ENST00000394886	ENSG00000094880	CDC23	TRUE	TRUE
chr5	138191895	G	C	ENST00000394886	ENSG00000094880	CDC23	TRUE	TRUE
chr5	138191895	G	T	ENST00000394886	ENSG00000094880	CDC23	TRUE	TRUE
chr5	138191898	A	T	ENST00000394886	ENSG00000094880	CDC23	TRUE	TRUE
chr5	138191903	C	A	ENST00000394886	ENSG00000094880	CDC23	TRUE	TRUE
chr5	138191906	C	A	ENST00000394886	ENSG00000094880	CDC23	TRUE	TRUE
chr5	138191908	A	C	ENST00000394886	ENSG00000094880	CDC23	TRUE	TRUE
chr5	138191908	A	T	ENST00000394886	ENSG00000094880	CDC23	TRUE	TRUE
chr5	138191938	C	A	ENST00000394886	ENSG00000094880	CDC23	TRUE	FALSE
chr5	138191938	C	G	ENST00000394886	ENSG00000094880	CDC23	TRUE	FALSE
chr5	138191938	C	T	ENST00000394886	ENSG00000094880	CDC23	TRUE	FALSE
chr5	138191939	T	A	ENST00000394886	ENSG00000094880	CDC23	TRUE	FALSE
chr5	138191939	T	C	ENST00000394886	ENSG00000094880	CDC23	TRUE	FALSE
chr5	138191939	T	G	ENST00000394886	ENSG00000094880	CDC23	TRUE	FALSE
chr5	138192267	A	C	ENST00000394886	ENSG00000094880	CDC23	TRUE	TRUE
chr5	138192267	A	G	ENST00000394886	ENSG00000094880	CDC23	TRUE	FALSE
chr5	138192267	A	T	ENST00000394886	ENSG00000094880	CDC23	TRUE	TRUE
chr5	138192268	C	A	ENST00000394886	ENSG00000094880	CDC23	TRUE	TRUE
chr5	138192268	C	G	ENST00000394886	ENSG00000094880	CDC23	TRUE	TRUE
chr5	138192268	C	T	ENST00000394886	ENSG00000094880	CDC23	TRUE	TRUE
chr5	138192270	G	A	ENST00000394886	ENSG00000094880	CDC23	TRUE	TRUE
chr5	138192276	G	A	ENST00000394886	ENSG00000094880	CDC23	TRUE	TRUE
chr5	138192288	T	A	ENST00000394886	ENSG00000094880	CDC23	TRUE	TRUE
chr5	138192289	A	C	ENST00000394886	ENSG00000094880	CDC23	TRUE	TRUE
chr5	138192289	A	T	ENST00000394886	ENSG00000094880	CDC23	TRUE	TRUE
chr5	138192292	A	C	ENST00000394886	ENSG00000094880	CDC23	TRUE	TRUE
chr5	138192292	A	T	ENST00000394886	ENSG00000094880	CDC23	TRUE	TRUE
chr5	138192295	A	C	ENST00000394886	ENSG00000094880	CDC23	TRUE	TRUE
chr5	138192295	A	T	ENST00000394886	ENSG00000094880	CDC23	TRUE	TRUE
chr5	138192301	G	T	ENST00000394886	ENSG00000094880	CDC23	TRUE	TRUE
chr5	138192304	G	C	ENST00000394886	ENSG00000094880	CDC23	TRUE	TRUE
chr5	138192304	G	T	ENST00000394886	ENSG00000094880	CDC23	TRUE	TRUE
chr5	138192318	T	A	ENST00000394886	ENSG00000094880	CDC23	TRUE	TRUE
chr5	138192327	C	A	ENST00000394886	ENSG00000094880	CDC23	TRUE	TRUE
chr5	138192328	A	C	ENST00000394886	ENSG00000094880	CDC23	TRUE	TRUE
chr5	138192328	A	T	ENST00000394886	ENSG00000094880	CDC23	TRUE	TRUE
chr5	138192336	G	A	ENST00000394886	ENSG00000094880	CDC23	TRUE	TRUE
chr5	138192346	A	C	ENST00000394886	ENSG00000094880	CDC23	TRUE	TRUE
chr5	138192346	A	T	ENST00000394886	ENSG00000094880	CDC23	TRUE	TRUE
chr5	138192349	C	T	ENST00000394886	ENSG00000094880	CDC23	TRUE	TRUE
chr5	138192350	C	T	ENST00000394886	ENSG00000094880	CDC23	TRUE	TRUE
chr5	138192357	T	A	ENST00000394886	ENSG00000094880	CDC23	TRUE	TRUE
chr5	138192358	G	C	ENST00000394886	ENSG00000094880	CDC23	TRUE	TRUE
chr5	138192358	G	T	ENST00000394886	ENSG00000094880	CDC23	TRUE	TRUE
chr5	138192369	T	A	ENST00000394886	ENSG00000094880	CDC23	TRUE	TRUE
chr5	138192378	C	A	ENST00000394886	ENSG00000094880	CDC23	TRUE	TRUE
chr5	138192389	C	A	ENST00000394886	ENSG00000094880	CDC23	TRUE	FALSE
chr5	138192389	C	G	ENST00000394886	ENSG00000094880	CDC23	TRUE	FALSE
chr5	138192389	C	T	ENST00000394886	ENSG00000094880	CDC23	TRUE	FALSE
chr5	138192390	T	A	ENST00000394886	ENSG00000094880	CDC23	TRUE	TRUE
chr5	138192390	T	C	ENST00000394886	ENSG00000094880	CDC23	TRUE	TRUE
chr5	138192390	T	G	ENST00000394886	ENSG00000094880	CDC23	TRUE	TRUE
chr5	138192502	A	C	ENST00000394886	ENSG00000094880	CDC23	TRUE	TRUE
chr5	138192502	A	G	ENST00000394886	ENSG00000094880	CDC23	TRUE	FALSE
chr5	138192502	A	T	ENST00000394886	ENSG00000094880	CDC23	TRUE	TRUE
chr5	138192503	C	A	ENST00000394886	ENSG00000094880	CDC23	TRUE	TRUE
chr5	138192503	C	G	ENST00000394886	ENSG00000094880	CDC23	TRUE	TRUE
chr5	138192503	C	T	ENST00000394886	ENSG00000094880	CDC23	TRUE	TRUE
chr5	138192505	T	A	ENST00000394886	ENSG00000094880	CDC23	TRUE	TRUE
chr5	138192506	A	C	ENST00000394886	ENSG00000094880	CDC23	TRUE	TRUE
chr5	138192506	A	T	ENST00000394886	ENSG00000094880	CDC23	TRUE	TRUE
chr5	138192514	G	A	ENST00000394886	ENSG00000094880	CDC23	TRUE	TRUE
chr5	138192535	T	A	ENST00000394886	ENSG00000094880	CDC23	TRUE	TRUE
chr5	138192541	C	A	ENST00000394886	ENSG00000094880	CDC23	TRUE	TRUE
chr5	138192545	G	C	ENST00000394886	ENSG00000094880	CDC23	TRUE	TRUE
chr5	138192545	G	T	ENST00000394886	ENSG00000094880	CDC23	TRUE	TRUE
chr5	138192550	C	A	ENST00000394886	ENSG00000094880	CDC23	TRUE	TRUE
chr5	138192556	C	A	ENST00000394886	ENSG00000094880	CDC23	TRUE	TRUE
chr5	138192566	C	T	ENST00000394886	ENSG00000094880	CDC23	TRUE	TRUE
chr5	138192567	C	T	ENST00000394886	ENSG00000094880	CDC23	TRUE	TRUE
chr5	138192578	A	C	ENST00000394886	ENSG00000094880	CDC23	TRUE	TRUE
chr5	138192578	A	T	ENST00000394886	ENSG00000094880	CDC23	TRUE	TRUE
chr5	138192591	A	C	ENST00000394886	ENSG00000094880	CDC23	TRUE	TRUE
chr5	138192591	A	T	ENST00000394886	ENSG00000094880	CDC23	TRUE	TRUE
chr5	138192595	T	A	ENST00000394886	ENSG00000094880	CDC23	TRUE	TRUE
chr5	138192604	T	A	ENST00000394886	ENSG00000094880	CDC23	TRUE	TRUE
chr5	138192607	G	A	ENST00000394886	ENSG00000094880	CDC23	TRUE	TRUE
chr5	138192611	A	C	ENST00000394886	ENSG00000094880	CDC23	TRUE	TRUE
chr5	138192611	A	T	ENST00000394886	ENSG00000094880	CDC23	TRUE	TRUE
chr5	138192615	A	C	ENST00000394886	ENSG00000094880	CDC23	TRUE	TRUE
chr5	138192615	A	T	ENST00000394886	ENSG00000094880	CDC23	TRUE	TRUE
chr5	138192625	T	A	ENST00000394886	ENSG00000094880	CDC23	TRUE	TRUE
chr5	138192628	C	A	ENST00000394886	ENSG00000094880	CDC23	TRUE	TRUE
chr5	138192634	G	A	ENST00000394886	ENSG00000094880	CDC23	TRUE	TRUE
chr5	138192642	A	C	ENST00000394886	ENSG00000094880	CDC23	TRUE	TRUE
chr5	138192642	A	T	ENST00000394886	ENSG00000094880	CDC23	TRUE	TRUE
chr5	138192647	G	C	ENST00000394886	ENSG00000094880	CDC23	TRUE	TRUE
chr5	138192647	G	T	ENST00000394886	ENSG00000094880	CDC23	TRUE	TRUE
chr5	138192650	A	C	ENST00000394886	ENSG00000094880	CDC23	TRUE	TRUE
chr5	138192650	A	T	ENST00000394886	ENSG00000094880	CDC23	TRUE	TRUE
chr5	138192658	C	A	ENST00000394886	ENSG00000094880	CDC23	TRUE	FALSE
chr5	138192658	C	G	ENST00000394886	ENSG00000094880	CDC23	TRUE	FALSE
chr5	138192658	C	T	ENST00000394886	ENSG00000094880	CDC23	TRUE	FALSE
chr5	138192659	T	A	ENST00000394886	ENSG00000094880	CDC23	TRUE	FALSE
chr5	138192659	T	C	ENST00000394886	ENSG00000094880	CDC23	TRUE	FALSE
chr5	138192659	T	G	ENST00000394886	ENSG00000094880	CDC23	TRUE	FALSE
chr5	138198197	A	C	ENST00000394886	ENSG00000094880	CDC23	TRUE	FALSE
chr5	138198197	A	G	ENST00000394886	ENSG00000094880	CDC23	TRUE	FALSE
chr5	138198197	A	T	ENST00000394886	ENSG00000094880	CDC23	TRUE	FALSE
chr5	138198198	C	A	ENST00000394886	ENSG00000094880	CDC23	TRUE	FALSE
chr5	138198198	C	G	ENST00000394886	ENSG00000094880	CDC23	TRUE	FALSE
chr5	138198198	C	T	ENST00000394886	ENSG00000094880	CDC23	TRUE	FALSE
chr5	138198206	A	T	ENST00000394886	ENSG00000094880	CDC23	TRUE	TRUE
chr5	138198209	G	T	ENST00000394886	ENSG00000094880	CDC23	TRUE	TRUE
chr5	138198217	C	A	ENST00000394886	ENSG00000094880	CDC23	TRUE	TRUE
chr5	138198224	A	C	ENST00000394886	ENSG00000094880	CDC23	TRUE	TRUE
chr5	138198224	A	T	ENST00000394886	ENSG00000094880	CDC23	TRUE	TRUE
chr5	138198229	T	A	ENST00000394886	ENSG00000094880	CDC23	TRUE	TRUE
chr5	138198238	C	A	ENST00000394886	ENSG00000094880	CDC23	TRUE	TRUE
chr5	138198239	A	T	ENST00000394886	ENSG00000094880	CDC23	TRUE	TRUE
chr5	138198257	A	C	ENST00000394886	ENSG00000094880	CDC23	TRUE	TRUE
chr5	138198257	A	T	ENST00000394886	ENSG00000094880	CDC23	TRUE	TRUE
chr5	138198264	A	T	ENST00000394886	ENSG00000094880	CDC23	TRUE	TRUE
chr5	138198268	C	A	ENST00000394886	ENSG00000094880	CDC23	TRUE	TRUE
chr5	138198270	G	T	ENST00000394886	ENSG00000094880	CDC23	TRUE	TRUE
chr5	138198274	T	A	ENST00000394886	ENSG00000094880	CDC23	TRUE	TRUE
chr5	138198281	C	A	ENST00000394886	ENSG00000094880	CDC23	TRUE	FALSE
chr5	138198281	C	G	ENST00000394886	ENSG00000094880	CDC23	TRUE	FALSE
chr5	138198281	C	T	ENST00000394886	ENSG00000094880	CDC23	TRUE	FALSE
chr5	138198282	T	A	ENST00000394886	ENSG00000094880	CDC23	TRUE	FALSE
chr5	138198282	T	C	ENST00000394886	ENSG00000094880	CDC23	TRUE	FALSE
chr5	138198282	T	G	ENST00000394886	ENSG00000094880	CDC23	TRUE	FALSE
chr5	138198424	A	C	ENST00000394886	ENSG00000094880	CDC23	TRUE	FALSE
chr5	138198424	A	G	ENST00000394886	ENSG00000094880	CDC23	TRUE	FALSE
chr5	138198424	A	T	ENST00000394886	ENSG00000094880	CDC23	TRUE	FALSE
chr5	138198425	C	A	ENST00000394886	ENSG00000094880	CDC23	TRUE	FALSE
chr5	138198425	C	G	ENST00000394886	ENSG00000094880	CDC23	TRUE	FALSE
chr5	138198425	C	T	ENST00000394886	ENSG00000094880	CDC23	TRUE	FALSE
chr5	138198432	A	C	ENST00000394886	ENSG00000094880	CDC23	TRUE	TRUE
chr5	138198432	A	T	ENST00000394886	ENSG00000094880	CDC23	TRUE	TRUE
chr5	138198464	C	A	ENST00000394886	ENSG00000094880	CDC23	TRUE	TRUE
chr5	138198471	G	C	ENST00000394886	ENSG00000094880	CDC23	TRUE	TRUE
chr5	138198471	G	T	ENST00000394886	ENSG00000094880	CDC23	TRUE	TRUE
chr5	138198482	G	A	ENST00000394886	ENSG00000094880	CDC23	TRUE	TRUE
chr5	138198485	T	A	ENST00000394886	ENSG00000094880	CDC23	TRUE	TRUE
chr5	138198494	C	A	ENST00000394886	ENSG00000094880	CDC23	TRUE	TRUE
chr5	138198515	T	A	ENST00000394886	ENSG00000094880	CDC23	TRUE	TRUE
chr5	138198524	C	A	ENST00000394886	ENSG00000094880	CDC23	TRUE	FALSE
chr5	138198524	C	G	ENST00000394886	ENSG00000094880	CDC23	TRUE	FALSE
chr5	138198524	C	T	ENST00000394886	ENSG00000094880	CDC23	TRUE	FALSE
chr5	138198525	T	A	ENST00000394886	ENSG00000094880	CDC23	TRUE	FALSE
chr5	138198525	T	C	ENST00000394886	ENSG00000094880	CDC23	TRUE	FALSE
chr5	138198525	T	G	ENST00000394886	ENSG00000094880	CDC23	TRUE	FALSE
chr5	138198603	A	C	ENST00000394886	ENSG00000094880	CDC23	TRUE	FALSE
chr5	138198603	A	G	ENST00000394886	ENSG00000094880	CDC23	TRUE	FALSE
chr5	138198603	A	T	ENST00000394886	ENSG00000094880	CDC23	TRUE	FALSE
chr5	138198604	C	A	ENST00000394886	ENSG00000094880	CDC23	TRUE	FALSE
chr5	138198604	C	G	ENST00000394886	ENSG00000094880	CDC23	TRUE	FALSE
chr5	138198604	C	T	ENST00000394886	ENSG00000094880	CDC23	TRUE	FALSE
chr5	138198608	T	A	ENST00000394886	ENSG00000094880	CDC23	TRUE	TRUE
chr5	138198618	A	C	ENST00000394886	ENSG00000094880	CDC23	TRUE	TRUE
chr5	138198618	A	T	ENST00000394886	ENSG00000094880	CDC23	TRUE	TRUE
chr5	138198635	G	A	ENST00000394886	ENSG00000094880	CDC23	TRUE	TRUE
chr5	138198645	A	C	ENST00000394886	ENSG00000094880	CDC23	TRUE	TRUE
chr5	138198645	A	T	ENST00000394886	ENSG00000094880	CDC23	TRUE	TRUE
chr5	138198649	G	T	ENST00000394886	ENSG00000094880	CDC23	TRUE	TRUE
chr5	138198656	T	A	ENST00000394886	ENSG00000094880	CDC23	TRUE	TRUE
chr5	138198683	G	A	ENST00000394886	ENSG00000094880	CDC23	TRUE	TRUE
chr5	138198684	A	C	ENST00000394886	ENSG00000094880	CDC23	TRUE	TRUE
chr5	138198684	A	T	ENST00000394886	ENSG00000094880	CDC23	TRUE	TRUE
chr5	138198689	T	A	ENST00000394886	ENSG00000094880	CDC23	TRUE	TRUE
chr5	138198692	G	A	ENST00000394886	ENSG00000094880	CDC23	TRUE	TRUE
chr5	138198701	C	A	ENST00000394886	ENSG00000094880	CDC23	TRUE	TRUE
chr5	138198704	C	A	ENST00000394886	ENSG00000094880	CDC23	TRUE	TRUE
chr5	138198709	A	T	ENST00000394886	ENSG00000094880	CDC23	TRUE	TRUE
chr5	138198713	G	A	ENST00000394886	ENSG00000094880	CDC23	TRUE	TRUE
chr5	138198715	A	T	ENST00000394886	ENSG00000094880	CDC23	TRUE	TRUE
chr5	138198719	C	A	ENST00000394886	ENSG00000094880	CDC23	TRUE	TRUE
chr5	138198723	G	C	ENST00000394886	ENSG00000094880	CDC23	TRUE	TRUE
chr5	138198723	G	T	ENST00000394886	ENSG00000094880	CDC23	TRUE	TRUE
chr5	138198746	C	A	ENST00000394886	ENSG00000094880	CDC23	TRUE	TRUE
chr5	138198749	T	A	ENST00000394886	ENSG00000094880	CDC23	TRUE	TRUE
chr5	138198753	C	T	ENST00000394886	ENSG00000094880	CDC23	TRUE	TRUE
chr5	138198754	C	T	ENST00000394886	ENSG00000094880	CDC23	TRUE	TRUE
chr5	138198766	A	T	ENST00000394886	ENSG00000094880	CDC23	TRUE	TRUE
chr5	138198779	T	A	ENST00000394886	ENSG00000094880	CDC23	TRUE	TRUE
chr5	138198783	C	A	ENST00000394886	ENSG00000094880	CDC23	TRUE	FALSE
chr5	138198783	C	G	ENST00000394886	ENSG00000094880	CDC23	TRUE	FALSE
chr5	138198783	C	T	ENST00000394886	ENSG00000094880	CDC23	TRUE	FALSE
chr5	138198784	T	A	ENST00000394886	ENSG00000094880	CDC23	TRUE	FALSE
chr5	138198784	T	C	ENST00000394886	ENSG00000094880	CDC23	TRUE	FALSE
chr5	138198784	T	G	ENST00000394886	ENSG00000094880	CDC23	TRUE	FALSE
chr5	138201105	A	C	ENST00000394886	ENSG00000094880	CDC23	TRUE	FALSE
chr5	138201105	A	G	ENST00000394886	ENSG00000094880	CDC23	TRUE	FALSE
chr5	138201105	A	T	ENST00000394886	ENSG00000094880	CDC23	TRUE	FALSE
chr5	138201106	C	A	ENST00000394886	ENSG00000094880	CDC23	TRUE	FALSE
chr5	138201106	C	G	ENST00000394886	ENSG00000094880	CDC23	TRUE	FALSE
chr5	138201106	C	T	ENST00000394886	ENSG00000094880	CDC23	TRUE	FALSE
chr5	138201112	C	A	ENST00000394886	ENSG00000094880	CDC23	TRUE	TRUE
chr5	138201115	T	A	ENST00000394886	ENSG00000094880	CDC23	TRUE	TRUE
chr5	138201131	A	T	ENST00000394886	ENSG00000094880	CDC23	TRUE	TRUE
chr5	138201139	C	A	ENST00000394886	ENSG00000094880	CDC23	TRUE	TRUE
chr5	138201141	A	C	ENST00000394886	ENSG00000094880	CDC23	TRUE	TRUE
chr5	138201141	A	T	ENST00000394886	ENSG00000094880	CDC23	TRUE	TRUE
chr5	138201143	C	T	ENST00000394886	ENSG00000094880	CDC23	TRUE	TRUE
chr5	138201144	C	T	ENST00000394886	ENSG00000094880	CDC23	TRUE	TRUE
chr5	138201151	C	A	ENST00000394886	ENSG00000094880	CDC23	TRUE	TRUE
chr5	138201152	C	T	ENST00000394886	ENSG00000094880	CDC23	TRUE	TRUE
chr5	138201153	C	T	ENST00000394886	ENSG00000094880	CDC23	TRUE	TRUE
chr5	138201159	A	T	ENST00000394886	ENSG00000094880	CDC23	TRUE	TRUE
chr5	138201165	A	T	ENST00000394886	ENSG00000094880	CDC23	TRUE	TRUE
chr5	138201181	C	A	ENST00000394886	ENSG00000094880	CDC23	TRUE	TRUE
chr5	138201202	C	A	ENST00000394886	ENSG00000094880	CDC23	TRUE	TRUE
chr5	138201205	T	A	ENST00000394886	ENSG00000094880	CDC23	TRUE	TRUE
chr5	138201210	A	T	ENST00000394886	ENSG00000094880	CDC23	TRUE	TRUE
chr5	138201220	T	A	ENST00000394886	ENSG00000094880	CDC23	TRUE	TRUE
chr5	138201223	G	A	ENST00000394886	ENSG00000094880	CDC23	TRUE	TRUE
chr5	138201236	A	C	ENST00000394886	ENSG00000094880	CDC23	TRUE	TRUE
chr5	138201236	A	T	ENST00000394886	ENSG00000094880	CDC23	TRUE	TRUE
chr5	138201240	C	A	ENST00000394886	ENSG00000094880	CDC23	TRUE	TRUE
chr5	138201240	C	G	ENST00000394886	ENSG00000094880	CDC23	TRUE	TRUE
chr5	138201240	C	T	ENST00000394886	ENSG00000094880	CDC23	TRUE	TRUE
chr5	138201241	T	A	ENST00000394886	ENSG00000094880	CDC23	TRUE	TRUE
chr5	138201241	T	C	ENST00000394886	ENSG00000094880	CDC23	TRUE	FALSE
chr5	138201241	T	G	ENST00000394886	ENSG00000094880	CDC23	TRUE	TRUE
chr5	138201341	A	C	ENST00000394886	ENSG00000094880	CDC23	TRUE	FALSE
chr5	138201341	A	G	ENST00000394886	ENSG00000094880	CDC23	TRUE	FALSE
chr5	138201341	A	T	ENST00000394886	ENSG00000094880	CDC23	TRUE	TRUE
chr5	138201342	C	A	ENST00000394886	ENSG00000094880	CDC23	TRUE	TRUE
chr5	138201342	C	G	ENST00000394886	ENSG00000094880	CDC23	TRUE	TRUE
chr5	138201342	C	T	ENST00000394886	ENSG00000094880	CDC23	TRUE	FALSE
chr5	138201345	A	C	ENST00000394886	ENSG00000094880	CDC23	TRUE	TRUE
chr5	138201345	A	T	ENST00000394886	ENSG00000094880	CDC23	TRUE	TRUE
chr5	138201353	C	A	ENST00000394886	ENSG00000094880	CDC23	TRUE	TRUE
chr5	138201359	C	A	ENST00000394886	ENSG00000094880	CDC23	TRUE	TRUE
chr5	138201368	C	A	ENST00000394886	ENSG00000094880	CDC23	TRUE	TRUE
chr5	138201371	G	A	ENST00000394886	ENSG00000094880	CDC23	TRUE	TRUE
chr5	138201377	G	A	ENST00000394886	ENSG00000094880	CDC23	TRUE	TRUE
chr5	138201383	T	A	ENST00000394886	ENSG00000094880	CDC23	TRUE	TRUE
chr5	138201386	T	A	ENST00000394886	ENSG00000094880	CDC23	TRUE	TRUE
chr5	138201395	C	A	ENST00000394886	ENSG00000094880	CDC23	TRUE	TRUE
chr5	138201401	T	A	ENST00000394886	ENSG00000094880	CDC23	TRUE	TRUE
chr5	138201403	A	T	ENST00000394886	ENSG00000094880	CDC23	TRUE	TRUE
chr5	138201407	C	A	ENST00000394886	ENSG00000094880	CDC23	TRUE	TRUE
chr5	138201410	T	A	ENST00000394886	ENSG00000094880	CDC23	TRUE	TRUE
chr5	138201419	C	A	ENST00000394886	ENSG00000094880	CDC23	TRUE	TRUE
chr5	138201425	T	A	ENST00000394886	ENSG00000094880	CDC23	TRUE	TRUE
chr5	138201431	G	A	ENST00000394886	ENSG00000094880	CDC23	TRUE	TRUE
chr5	138201434	C	A	ENST00000394886	ENSG00000094880	CDC23	TRUE	TRUE
chr5	138201437	T	A	ENST00000394886	ENSG00000094880	CDC23	TRUE	TRUE
chr5	138201440	C	A	ENST00000394886	ENSG00000094880	CDC23	TRUE	TRUE
chr5	138201449	C	A	ENST00000394886	ENSG00000094880	CDC23	TRUE	FALSE
chr5	138201449	C	G	ENST00000394886	ENSG00000094880	CDC23	TRUE	FALSE
chr5	138201449	C	T	ENST00000394886	ENSG00000094880	CDC23	TRUE	FALSE
chr5	138201450	T	A	ENST00000394886	ENSG00000094880	CDC23	TRUE	FALSE
chr5	138201450	T	C	ENST00000394886	ENSG00000094880	CDC23	TRUE	FALSE
chr5	138201450	T	G	ENST00000394886	ENSG00000094880	CDC23	TRUE	FALSE
chr5	138202111	A	C	ENST00000394886	ENSG00000094880	CDC23	TRUE	FALSE
chr5	138202111	A	G	ENST00000394886	ENSG00000094880	CDC23	TRUE	FALSE
chr5	138202111	A	T	ENST00000394886	ENSG00000094880	CDC23	TRUE	FALSE
chr5	138202112	C	A	ENST00000394886	ENSG00000094880	CDC23	TRUE	FALSE
chr5	138202112	C	G	ENST00000394886	ENSG00000094880	CDC23	TRUE	FALSE
chr5	138202112	C	T	ENST00000394886	ENSG00000094880	CDC23	TRUE	FALSE
chr5	138202115	A	C	ENST00000394886	ENSG00000094880	CDC23	TRUE	TRUE
chr5	138202115	A	T	ENST00000394886	ENSG00000094880	CDC23	TRUE	TRUE
chr5	138202131	C	A	ENST00000394886	ENSG00000094880	CDC23	TRUE	TRUE
chr5	138202140	T	A	ENST00000394886	ENSG00000094880	CDC23	TRUE	TRUE
chr5	138202143	T	A	ENST00000394886	ENSG00000094880	CDC23	TRUE	TRUE
chr5	138202146	T	A	ENST00000394886	ENSG00000094880	CDC23
chr5	138202149	C	A	ENST00000394886	ENSG00000094880	CDC23	TRUE	TRUE
chr5	138202152	C	A	ENST00000394886	ENSG00000094880	CDC23	TRUE	TRUE
chr5	138202156	C	A	ENST00000394886	ENSG00000094880	CDC23	TRUE	FALSE
chr5	138202156	C	G	ENST00000394886	ENSG00000094880	CDC23	TRUE	FALSE
chr5	138202156	C	T	ENST00000394886	ENSG00000094880	CDC23	TRUE	FALSE
chr5	138202157	T	A	ENST00000394886	ENSG00000094880	CDC23	TRUE	FALSE
chr5	138202157	T	C	ENST00000394886	ENSG00000094880	CDC23	TRUE	FALSE
chr5	138202157	T	G	ENST00000394886	ENSG00000094880	CDC23	TRUE	FALSE
chr5	138206545	A	C	ENST00000394886	ENSG00000094880	CDC23	TRUE	FALSE
chr5	138206545	A	G	ENST00000394886	ENSG00000094880	CDC23	TRUE	FALSE
chr5	138206545	A	T	ENST00000394886	ENSG00000094880	CDC23	TRUE	FALSE
chr5	138206546	C	A	ENST00000394886	ENSG00000094880	CDC23	TRUE	FALSE
chr5	138206546	C	G	ENST00000394886	ENSG00000094880	CDC23	TRUE	FALSE
chr5	138206546	C	T	ENST00000394886	ENSG00000094880	CDC23	TRUE	FALSE
chr5	138206550	A	C	ENST00000394886	ENSG00000094880	CDC23	TRUE	TRUE
chr5	138206550	A	T	ENST00000394886	ENSG00000094880	CDC23	TRUE	TRUE
chr5	138206555	T	A	ENST00000394886	ENSG00000094880	CDC23	TRUE	TRUE
chr5	138206559	A	C	ENST00000394886	ENSG00000094880	CDC23	TRUE	TRUE
chr5	138206559	A	T	ENST00000394886	ENSG00000094880	CDC23	TRUE	TRUE
chr5	138206565	A	C	ENST00000394886	ENSG00000094880	CDC23
chr5	138206565	A	T	ENST00000394886	ENSG00000094880	CDC23	TRUE	TRUE
chr5	138206574	A	C	ENST00000394886	ENSG00000094880	CDC23	TRUE	TRUE
chr5	138206574	A	T	ENST00000394886	ENSG00000094880	CDC23	TRUE	TRUE
chr5	138206582	T	A	ENST00000394886	ENSG00000094880	CDC23	TRUE	TRUE
chr5	138206585	T	A	ENST00000394886	ENSG00000094880	CDC23	TRUE	TRUE
chr5	138206592	G	T	ENST00000394886	ENSG00000094880	CDC23	TRUE	TRUE
chr5	138206622	A	C	ENST00000394886	ENSG00000094880	CDC23	TRUE	TRUE
chr5	138206622	A	T	ENST00000394886	ENSG00000094880	CDC23	TRUE	TRUE
chr5	138206627	C	A	ENST00000394886	ENSG00000094880	CDC23	TRUE	TRUE
chr5	138206630	T	A	ENST00000394886	ENSG00000094880	CDC23	TRUE	TRUE
chr5	138206640	G	C	ENST00000394886	ENSG00000094880	CDC23	TRUE	TRUE
chr5	138206640	G	T	ENST00000394886	ENSG00000094880	CDC23	TRUE	TRUE
chr5	138206648	T	A	ENST00000394886	ENSG00000094880	CDC23	TRUE	TRUE
chr5	138206658	A	C	ENST00000394886	ENSG00000094880	CDC23	TRUE	TRUE
chr5	138206658	A	T	ENST00000394886	ENSG00000094880	CDC23	TRUE	TRUE
chr5	138206675	G	A	ENST00000394886	ENSG00000094880	CDC23	TRUE	TRUE
chr5	138206684	C	A	ENST00000394886	ENSG00000094880	CDC23	TRUE	TRUE
chr5	138206685	C	A	ENST00000394886	ENSG00000094880	CDC23	TRUE	FALSE
chr5	138206685	C	G	ENST00000394886	ENSG00000094880	CDC23	TRUE	FALSE
chr5	138206685	C	T	ENST00000394886	ENSG00000094880	CDC23	TRUE	FALSE
chr5	138206686	T	A	ENST00000394886	ENSG00000094880	CDC23	TRUE	FALSE
chr5	138206686	T	C	ENST00000394886	ENSG00000094880	CDC23	TRUE	FALSE
chr5	138206686	T	G	ENST00000394886	ENSG00000094880	CDC23	TRUE	FALSE
chr5	138212989	A	C	ENST00000394886	ENSG00000094880	CDC23	TRUE	FALSE
chr5	138212989	A	G	ENST00000394886	ENSG00000094880	CDC23	TRUE	FALSE
chr5	138212989	A	T	ENST00000394886	ENSG00000094880	CDC23	TRUE	FALSE
chr5	138212990	C	A	ENST00000394886	ENSG00000094880	CDC23	TRUE	FALSE
chr5	138212990	C	G	ENST00000394886	ENSG00000094880	CDC23	TRUE	FALSE
chr5	138212990	C	T	ENST00000394886	ENSG00000094880	CDC23	TRUE	FALSE
chr5	138212993	C	A	ENST00000394886	ENSG00000094880	CDC23	TRUE	TRUE
chr5	138213014	G	A	ENST00000394886	ENSG00000094880	CDC23	TRUE	TRUE
chr5	138213020	C	A	ENST00000394886	ENSG00000094880	CDC23	TRUE	TRUE
chr5	138213031	A	T	ENST00000394886	ENSG00000094880	CDC23	TRUE	TRUE
chr5	138213052	A	T	ENST00000394886	ENSG00000094880	CDC23	TRUE	TRUE
chr5	138213056	C	A	ENST00000394886	ENSG00000094880	CDC23	TRUE	TRUE
chr5	138213061	G	T	ENST00000394886	ENSG00000094880	CDC23	TRUE	TRUE
chr5	138213063	C	T	ENST00000394886	ENSG00000094880	CDC23	TRUE	TRUE
chr5	138213064	C	A	ENST00000394886	ENSG00000094880	CDC23	TRUE	FALSE
chr5	138213064	C	G	ENST00000394886	ENSG00000094880	CDC23	TRUE	FALSE
chr5	138213064	C	T	ENST00000394886	ENSG00000094880	CDC23	TRUE	FALSE
chr5	138213065	T	A	ENST00000394886	ENSG00000094880	CDC23	TRUE	FALSE
chr5	138213065	T	C	ENST00000394886	ENSG00000094880	CDC23	TRUE	FALSE
chr5	138213065	T	G	ENST00000394886	ENSG00000094880	CDC23	TRUE	FALSE
chr5	138213150	A	C	ENST00000394886	ENSG00000094880	CDC23	TRUE	FALSE
chr5	138213150	A	G	ENST00000394886	ENSG00000094880	CDC23	TRUE	FALSE
chr5	138213150	A	T	ENST00000394886	ENSG00000094880	CDC23	TRUE	FALSE
chr5	138213151	C	A	ENST00000394886	ENSG00000094880	CDC23	TRUE	FALSE
chr5	138213151	C	G	ENST00000394886	ENSG00000094880	CDC23	TRUE	FALSE
chr5	138213151	C	T	ENST00000394886	ENSG00000094880	CDC23	TRUE	FALSE
chr5	138213152	C	T	ENST00000394886	ENSG00000094880	CDC23	TRUE	TRUE
chr5	138213156	T	A	ENST00000394886	ENSG00000094880	CDC23	TRUE	TRUE
chr5	138213180	C	A	ENST00000394886	ENSG00000094880	CDC23	TRUE	TRUE
chr5	138213210	G	A	ENST00000394886	ENSG00000094880	CDC23	TRUE	TRUE
chr5	138213213	T	A	ENST00000394886	ENSG00000094880	CDC23	TRUE	TRUE
chr5	138213216	T	A	ENST00000394886	ENSG00000094880	CDC23	TRUE	TRUE
chr5	138213222	C	A	ENST00000394886	ENSG00000094880	CDC23	TRUE	TRUE
chr5	138213227	A	T	ENST00000394886	ENSG00000094880	CDC23	TRUE	TRUE
chr5	138213233	G	C	ENST00000394886	ENSG00000094880	CDC23	TRUE	TRUE
chr5	138213233	G	T	ENST00000394886	ENSG00000094880	CDC23	TRUE	TRUE
chr5	138252971	C	T	ENST00000274721	ENSG00000146013	GFRA3	FALSE	FALSE
chr5	138252972	C	T	ENST00000274721	ENSG00000146013	GFRA3	FALSE	FALSE
chr5	138252993	A	T	ENST00000274721	ENSG00000146013	GFRA3	FALSE	FALSE
chr5	138253004	G	T	ENST00000274721	ENSG00000146013	GFRA3	FALSE	FALSE
chr5	138253025	C	T	ENST00000274721	ENSG00000146013	GFRA3	FALSE	FALSE
chr5	138253026	C	T	ENST00000274721	ENSG00000146013	GFRA3	FALSE	FALSE
chr5	138253033	G	A	ENST00000274721	ENSG00000146013	GFRA3	FALSE	FALSE
chr5	138253054	C	A	ENST00000274721	ENSG00000146013	GFRA3	FALSE	FALSE
chr5	138253058	C	A	ENST00000274721	ENSG00000146013	GFRA3	TRUE	FALSE
chr5	138253058	C	G	ENST00000274721	ENSG00000146013	GFRA3	TRUE	FALSE
chr5	138253058	C	T	ENST00000274721	ENSG00000146013	GFRA3	TRUE	FALSE
chr5	138253059	T	A	ENST00000274721	ENSG00000146013	GFRA3	TRUE	FALSE
chr5	138253059	T	C	ENST00000274721	ENSG00000146013	GFRA3	TRUE	FALSE
chr5	138253059	T	G	ENST00000274721	ENSG00000146013	GFRA3	TRUE	FALSE
chr5	138253285	A	C	ENST00000274721	ENSG00000146013	GFRA3	TRUE	FALSE
chr5	138253285	A	G	ENST00000274721	ENSG00000146013	GFRA3	TRUE	FALSE
chr5	138253285	A	T	ENST00000274721	ENSG00000146013	GFRA3	TRUE	FALSE
chr5	138253286	C	A	ENST00000274721	ENSG00000146013	GFRA3	TRUE	FALSE
chr5	138253286	C	G	ENST00000274721	ENSG00000146013	GFRA3	TRUE	FALSE
chr5	138253286	C	T	ENST00000274721	ENSG00000146013	GFRA3	TRUE	FALSE
chr5	138253289	G	A	ENST00000274721	ENSG00000146013	GFRA3	FALSE	FALSE
chr5	138253320	C	T	ENST00000274721	ENSG00000146013	GFRA3	FALSE	FALSE
chr5	138253321	C	T	ENST00000274721	ENSG00000146013	GFRA3	FALSE	FALSE
chr5	138253328	G	A	ENST00000274721	ENSG00000146013	GFRA3	FALSE	FALSE
chr5	138253340	G	A	ENST00000274721	ENSG00000146013	GFRA3	TRUE	TRUE
chr5	138253358	T	A	ENST00000274721	ENSG00000146013	GFRA3	TRUE	TRUE
chr5	138253373	C	A	ENST00000274721	ENSG00000146013	GFRA3	TRUE	TRUE
chr5	138253376	C	A	ENST00000274721	ENSG00000146013	GFRA3	TRUE	FALSE
chr5	138253376	C	G	ENST00000274721	ENSG00000146013	GFRA3	TRUE	FALSE
chr5	138253376	C	T	ENST00000274721	ENSG00000146013	GFRA3	TRUE	FALSE
chr5	138253377	T	A	ENST00000274721	ENSG00000146013	GFRA3	TRUE	FALSE
chr5	138253377	T	C	ENST00000274721	ENSG00000146013	GFRA3	TRUE	FALSE
chr5	138253377	T	G	ENST00000274721	ENSG00000146013	GFRA3	TRUE	FALSE
chr5	138253764	A	C	ENST00000274721	ENSG00000146013	GFRA3	TRUE	FALSE
chr5	138253764	A	G	ENST00000274721	ENSG00000146013	GFRA3	TRUE	FALSE
chr5	138253764	A	T	ENST00000274721	ENSG00000146013	GFRA3	TRUE	FALSE
chr5	138253765	C	A	ENST00000274721	ENSG00000146013	GFRA3	TRUE	FALSE
chr5	138253765	C	G	ENST00000274721	ENSG00000146013	GFRA3	TRUE	FALSE
chr5	138253765	C	T	ENST00000274721	ENSG00000146013	GFRA3	TRUE	FALSE
chr5	138253770	G	T	ENST00000274721	ENSG00000146013	GFRA3	TRUE	TRUE
chr5	138253796	C	A	ENST00000274721	ENSG00000146013	GFRA3	TRUE	TRUE
chr5	138253805	C	A	ENST00000274721	ENSG00000146013	GFRA3	TRUE	TRUE
chr5	138253806	A	T	ENST00000274721	ENSG00000146013	GFRA3	TRUE	TRUE
chr5	138253811	C	A	ENST00000274721	ENSG00000146013	GFRA3	TRUE	TRUE
chr5	138253814	C	A	ENST00000274721	ENSG00000146013	GFRA3	TRUE	TRUE
chr5	138253817	G	A	ENST00000274721	ENSG00000146013	GFRA3	TRUE	TRUE
chr5	138253835	G	A	ENST00000274721	ENSG00000146013	GFRA3	TRUE	TRUE
chr5	138253836	G	T	ENST00000274721	ENSG00000146013	GFRA3	TRUE	TRUE
chr5	138253842	G	T	ENST00000274721	ENSG00000146013	GFRA3	TRUE	TRUE
chr5	138253849	A	C	ENST00000274721	ENSG00000146013	GFRA3	TRUE	TRUE
chr5	138253849	A	T	ENST00000274721	ENSG00000146013	GFRA3	TRUE	TRUE
chr5	138253901	C	A	ENST00000274721	ENSG00000146013	GFRA3	TRUE	FALSE
chr5	138253901	C	G	ENST00000274721	ENSG00000146013	GFRA3	TRUE	FALSE
chr5	138253901	C	T	ENST00000274721	ENSG00000146013	GFRA3	TRUE	FALSE
chr5	138253902	T	A	ENST00000274721	ENSG00000146013	GFRA3	TRUE	FALSE
chr5	138253902	T	C	ENST00000274721	ENSG00000146013	GFRA3	TRUE	FALSE
chr5	138253902	T	G	ENST00000274721	ENSG00000146013	GFRA3	TRUE	FALSE
chr5	138254055	A	C	ENST00000274721	ENSG00000146013	GFRA3	TRUE	FALSE
chr5	138254055	A	G	ENST00000274721	ENSG00000146013	GFRA3	TRUE	FALSE
chr5	138254055	A	T	ENST00000274721	ENSG00000146013	GFRA3	TRUE	FALSE
chr5	138254056	C	A	ENST00000274721	ENSG00000146013	GFRA3	TRUE	FALSE
chr5	138254056	C	G	ENST00000274721	ENSG00000146013	GFRA3	TRUE	FALSE
chr5	138254056	C	T	ENST00000274721	ENSG00000146013	GFRA3	TRUE	FALSE
chr5	138254070	G	C	ENST00000274721	ENSG00000146013	GFRA3	TRUE	TRUE
chr5	138254070	G	T	ENST00000274721	ENSG00000146013	GFRA3	TRUE	TRUE
chr5	138254078	G	A	ENST00000274721	ENSG00000146013	GFRA3	TRUE	TRUE
chr5	138254082	A	T	ENST00000274721	ENSG00000146013	GFRA3	TRUE	TRUE
chr5	138254087	T	A	ENST00000274721	ENSG00000146013	GFRA3	TRUE	TRUE
chr5	138254093	G	A	ENST00000274721	ENSG00000146013	GFRA3	TRUE	TRUE
chr5	138254096	C	A	ENST00000274721	ENSG00000146013	GFRA3	TRUE	TRUE
chr5	138254103	A	T	ENST00000274721	ENSG00000146013	GFRA3	TRUE	TRUE
chr5	138254111	C	A	ENST00000274721	ENSG00000146013	GFRA3	TRUE	TRUE
chr5	138254130	G	T	ENST00000274721	ENSG00000146013	GFRA3	TRUE	TRUE
chr5	138254141	G	A	ENST00000274721	ENSG00000146013	GFRA3	TRUE	TRUE
chr5	138254158	G	C	ENST00000274721	ENSG00000146013	GFRA3	TRUE	TRUE
chr5	138254158	G	T	ENST00000274721	ENSG00000146013	GFRA3	TRUE	TRUE
chr5	138254161	C	A	ENST00000274721	ENSG00000146013	GFRA3	FALSE	FALSE
chr5	138254161	C	G	ENST00000274721	ENSG00000146013	GFRA3	FALSE	FALSE
chr5	138254161	C	T	ENST00000274721	ENSG00000146013	GFRA3	FALSE	FALSE
chr5	138254162	T	A	ENST00000274721	ENSG00000146013	GFRA3	FALSE	FALSE
chr5	138254162	T	C	ENST00000274721	ENSG00000146013	GFRA3	FALSE	FALSE
chr5	138254162	T	G	ENST00000274721	ENSG00000146013	GFRA3	FALSE	FALSE
chr5	138257637	A	C	ENST00000274721	ENSG00000146013	GFRA3	TRUE	FALSE
chr5	138257637	A	G	ENST00000274721	ENSG00000146013	GFRA3	FALSE	FALSE
chr5	138257637	A	T	ENST00000274721	ENSG00000146013	GFRA3	TRUE	FALSE
chr5	138257638	C	A	ENST00000274721	ENSG00000146013	GFRA3	TRUE	FALSE
chr5	138257638	C	G	ENST00000274721	ENSG00000146013	GFRA3	TRUE	FALSE
chr5	138257638	C	T	ENST00000274721	ENSG00000146013	GFRA3	TRUE	FALSE
chr5	138257640	T	A	ENST00000274721	ENSG00000146013	GFRA3	TRUE	TRUE
chr5	138257641	G	T	ENST00000274721	ENSG00000146013	GFRA3	TRUE	TRUE
chr5	138257659	G	T	ENST00000274721	ENSG00000146013	GFRA3	TRUE	TRUE
chr5	138257676	C	A	ENST00000274721	ENSG00000146013	GFRA3	TRUE	TRUE
chr5	138257680	G	T	ENST00000274721	ENSG00000146013	GFRA3	TRUE	TRUE
chr5	138257707	G	T	ENST00000274721	ENSG00000146013	GFRA3	TRUE	TRUE
chr5	138257739	C	A	ENST00000274721	ENSG00000146013	GFRA3	TRUE	TRUE
chr5	138257743	G	T	ENST00000274721	ENSG00000146013	GFRA3	TRUE	TRUE
chr5	138257764	A	T	ENST00000274721	ENSG00000146013	GFRA3	TRUE	TRUE
chr5	138257770	G	T	ENST00000274721	ENSG00000146013	GFRA3	TRUE	TRUE
chr5	138257787	G	A	ENST00000274721	ENSG00000146013	GFRA3	TRUE	TRUE
chr5	138257799	C	A	ENST00000274721	ENSG00000146013	GFRA3	TRUE	TRUE
chr5	138257808	T	A	ENST00000274721	ENSG00000146013	GFRA3	TRUE	TRUE
chr5	138257811	C	A	ENST00000274721	ENSG00000146013	GFRA3	TRUE	TRUE
chr5	138257829	G	A	ENST00000274721	ENSG00000146013	GFRA3	TRUE	TRUE
chr5	138257836	G	T	ENST00000274721	ENSG00000146013	GFRA3	TRUE	TRUE
chr5	138257850	G	A	ENST00000274721	ENSG00000146013	GFRA3	TRUE	TRUE
chr5	138257851	G	T	ENST00000274721	ENSG00000146013	GFRA3	TRUE	TRUE
chr5	138257866	G	T	ENST00000274721	ENSG00000146013	GFRA3	TRUE	TRUE
chr5	138257874	C	A	ENST00000274721	ENSG00000146013	GFRA3	TRUE	TRUE
chr5	138257878	G	C	ENST00000274721	ENSG00000146013	GFRA3	TRUE	TRUE
chr5	138257878	G	T	ENST00000274721	ENSG00000146013	GFRA3	TRUE	TRUE
chr5	138257886	T	A	ENST00000274721	ENSG00000146013	GFRA3	TRUE	TRUE
chr5	138257899	A	T	ENST00000274721	ENSG00000146013	GFRA3	TRUE	TRUE
chr5	138257904	T	A	ENST00000274721	ENSG00000146013	GFRA3	TRUE	TRUE
chr5	138257917	A	T	ENST00000274721	ENSG00000146013	GFRA3	TRUE	TRUE
chr5	138257934	T	A	ENST00000274721	ENSG00000146013	GFRA3	TRUE	TRUE
chr5	138257938	G	T	ENST00000274721	ENSG00000146013	GFRA3	TRUE	TRUE
chr5	138257948	G	C	ENST00000274721	ENSG00000146013	GFRA3	TRUE	TRUE
chr5	138257948	G	T	ENST00000274721	ENSG00000146013	GFRA3	TRUE	TRUE
chr5	138257952	C	A	ENST00000274721	ENSG00000146013	GFRA3	TRUE	FALSE
chr5	138257952	C	G	ENST00000274721	ENSG00000146013	GFRA3	TRUE	FALSE
chr5	138257952	C	T	ENST00000274721	ENSG00000146013	GFRA3	TRUE	FALSE
chr5	138257953	T	A	ENST00000274721	ENSG00000146013	GFRA3	TRUE	FALSE
chr5	138257953	T	C	ENST00000274721	ENSG00000146013	GFRA3	TRUE	FALSE
chr5	138257953	T	G	ENST00000274721	ENSG00000146013	GFRA3	TRUE	FALSE
chr5	138259555	A	C	ENST00000274721	ENSG00000146013	GFRA3	TRUE	FALSE
chr5	138259555	A	G	ENST00000274721	ENSG00000146013	GFRA3	TRUE	FALSE
chr5	138259555	A	T	ENST00000274721	ENSG00000146013	GFRA3	TRUE	FALSE
chr5	138259556	C	A	ENST00000274721	ENSG00000146013	GFRA3	TRUE	FALSE
chr5	138259556	C	G	ENST00000274721	ENSG00000146013	GFRA3	TRUE	FALSE
chr5	138259556	C	T	ENST00000274721	ENSG00000146013	GFRA3	TRUE	FALSE
chr5	138259563	T	A	ENST00000274721	ENSG00000146013	GFRA3	TRUE	TRUE
chr5	138259578	T	A	ENST00000274721	ENSG00000146013	GFRA3	TRUE	TRUE
chr5	138259593	T	A	ENST00000274721	ENSG00000146013	GFRA3	TRUE	TRUE
chr5	138259594	C	T	ENST00000274721	ENSG00000146013	GFRA3	TRUE	TRUE
chr5	138259595	C	T	ENST00000274721	ENSG00000146013	GFRA3	TRUE	TRUE
chr5	138259602	T	A	ENST00000274721	ENSG00000146013	GFRA3	TRUE	TRUE
chr5	138259620	C	A	ENST00000274721	ENSG00000146013	GFRA3	TRUE	TRUE
chr5	138259621	A	C	ENST00000274721	ENSG00000146013	GFRA3	TRUE	TRUE
chr5	138259621	A	T	ENST00000274721	ENSG00000146013	GFRA3	TRUE	TRUE
chr5	138259641	C	A	ENST00000274721	ENSG00000146013	GFRA3
chr5	138259642	A	C	ENST00000274721	ENSG00000146013	GFRA3
chr5	138259642	A	T	ENST00000274721	ENSG00000146013	GFRA3
chr5	138259650	C	A	ENST00000274721	ENSG00000146013	GFRA3	TRUE	FALSE
chr5	138259650	C	G	ENST00000274721	ENSG00000146013	GFRA3	TRUE	FALSE
chr5	138259650	C	T	ENST00000274721	ENSG00000146013	GFRA3	TRUE	FALSE
chr5	138259651	T	A	ENST00000274721	ENSG00000146013	GFRA3	TRUE	FALSE
chr5	138259651	T	C	ENST00000274721	ENSG00000146013	GFRA3	TRUE	FALSE
chr5	138259651	T	G	ENST00000274721	ENSG00000146013	GFRA3	TRUE	FALSE
chr5	138264259	A	C	ENST00000274721	ENSG00000146013	GFRA3	TRUE	FALSE
chr5	138264259	A	G	ENST00000274721	ENSG00000146013	GFRA3	TRUE	FALSE
chr5	138264259	A	T	ENST00000274721	ENSG00000146013	GFRA3	TRUE	FALSE
chr5	138264260	C	A	ENST00000274721	ENSG00000146013	GFRA3	TRUE	FALSE
chr5	138264260	C	G	ENST00000274721	ENSG00000146013	GFRA3	TRUE	FALSE
chr5	138264260	C	T	ENST00000274721	ENSG00000146013	GFRA3	TRUE	FALSE
chr5	138264286	C	T	ENST00000274721	ENSG00000146013	GFRA3	TRUE	TRUE
chr5	138264287	C	T	ENST00000274721	ENSG00000146013	GFRA3	TRUE	TRUE
chr5	138264289	A	C	ENST00000274721	ENSG00000146013	GFRA3	TRUE	TRUE
chr5	138264289	A	T	ENST00000274721	ENSG00000146013	GFRA3	TRUE	TRUE
chr5	138264299	A	T	ENST00000274721	ENSG00000146013	GFRA3	TRUE	TRUE
chr5	138264301	G	T	ENST00000274721	ENSG00000146013	GFRA3	TRUE	TRUE
chr5	138264312	G	A	ENST00000274721	ENSG00000146013	GFRA3	TRUE	TRUE
chr5	138264318	T	A	ENST00000274721	ENSG00000146013	GFRA3	TRUE	TRUE
chr5	138264331	G	T	ENST00000274721	ENSG00000146013	GFRA3	TRUE	TRUE
chr5	138264337	G	T	ENST00000274721	ENSG00000146013	GFRA3	TRUE	TRUE
chr5	138264366	G	A	ENST00000274721	ENSG00000146013	GFRA3	TRUE	TRUE
chr5	138264369	G	A	ENST00000274721	ENSG00000146013	GFRA3	TRUE	TRUE
chr5	138264378	C	A	ENST00000274721	ENSG00000146013	GFRA3	TRUE	TRUE
chr5	138264382	G	T	ENST00000274721	ENSG00000146013	GFRA3	TRUE	TRUE
chr5	138264398	G	T	ENST00000274721	ENSG00000146013	GFRA3	TRUE	TRUE
chr5	138264405	C	A	ENST00000274721	ENSG00000146013	GFRA3	TRUE	TRUE
chr5	138264408	C	A	ENST00000274721	ENSG00000146013	GFRA3	TRUE	TRUE
chr5	138264410	G	C	ENST00000274721	ENSG00000146013	GFRA3	TRUE	TRUE
chr5	138264410	G	T	ENST00000274721	ENSG00000146013	GFRA3	TRUE	TRUE
chr5	138264439	G	T	ENST00000274721	ENSG00000146013	GFRA3	TRUE	TRUE
chr5	138264457	G	C	ENST00000274721	ENSG00000146013	GFRA3	TRUE	TRUE
chr5	138264457	G	T	ENST00000274721	ENSG00000146013	GFRA3	TRUE	TRUE
chr5	138264469	G	T	ENST00000274721	ENSG00000146013	GFRA3	TRUE	TRUE
chr5	138264486	G	A	ENST00000274721	ENSG00000146013	GFRA3	TRUE	TRUE
chr5	138264487	G	T	ENST00000274721	ENSG00000146013	GFRA3	TRUE	TRUE
chr5	138264492	T	A	ENST00000274721	ENSG00000146013	GFRA3	TRUE	TRUE
chr5	138264504	G	A	ENST00000274721	ENSG00000146013	GFRA3	TRUE	TRUE
chr5	138264508	A	T	ENST00000274721	ENSG00000146013	GFRA3	TRUE	TRUE
chr5	138264525	G	A	ENST00000274721	ENSG00000146013	GFRA3	TRUE	TRUE
chr5	138264531	C	A	ENST00000274721	ENSG00000146013	GFRA3	TRUE	TRUE
chr5	138264549	C	A	ENST00000274721	ENSG00000146013	GFRA3	TRUE	FALSE
chr5	138264549	C	G	ENST00000274721	ENSG00000146013	GFRA3	TRUE	FALSE
chr5	138264549	C	T	ENST00000274721	ENSG00000146013	GFRA3	TRUE	FALSE
chr5	138264550	T	A	ENST00000274721	ENSG00000146013	GFRA3	TRUE	FALSE
chr5	138264550	T	C	ENST00000274721	ENSG00000146013	GFRA3	TRUE	FALSE
chr5	138264550	T	G	ENST00000274721	ENSG00000146013	GFRA3	TRUE	FALSE
chr5	138274332	A	C	ENST00000274721	ENSG00000146013	GFRA3	TRUE	FALSE
chr5	138274332	A	G	ENST00000274721	ENSG00000146013	GFRA3	FALSE	FALSE
chr5	138274332	A	T	ENST00000274721	ENSG00000146013	GFRA3	TRUE	FALSE
chr5	138274333	C	A	ENST00000274721	ENSG00000146013	GFRA3	TRUE	FALSE
chr5	138274333	C	G	ENST00000274721	ENSG00000146013	GFRA3	TRUE	FALSE
chr5	138274333	C	T	ENST00000274721	ENSG00000146013	GFRA3	TRUE	FALSE
chr5	138274334	C	A	ENST00000274721	ENSG00000146013	GFRA3
chr5	138274354	G	T	ENST00000274721	ENSG00000146013	GFRA3		FALSE
chr5	138274375	A	T	ENST00000274721	ENSG00000146013	GFRA3	FALSE	FALSE
chr5	138274403	G	A	ENST00000274721	ENSG00000146013	GFRA3	FALSE	FALSE
chr5	138285709	T	A	ENST00000323760	ENSG00000158402	CDC25C	FALSE	FALSE
chr5	138285727	G	A	ENST00000323760	ENSG00000158402	CDC25C	FALSE	FALSE
chr5	138285730	C	A	ENST00000323760	ENSG00000158402	CDC25C	FALSE	FALSE
chr5	138285739	G	A	ENST00000323760	ENSG00000158402	CDC25C	FALSE	FALSE
chr5	138285745	C	A	ENST00000323760	ENSG00000158402	CDC25C	FALSE	FALSE
chr5	138285751	C	A	ENST00000323760	ENSG00000158402	CDC25C	FALSE	FALSE
chr5	138285754	G	A	ENST00000323760	ENSG00000158402	CDC25C	FALSE	FALSE
chr5	138285760	T	A	ENST00000323760	ENSG00000158402	CDC25C	FALSE	FALSE
chr5	138285766	G	A	ENST00000323760	ENSG00000158402	CDC25C	FALSE	FALSE
chr5	138285772	G	A	ENST00000323760	ENSG00000158402	CDC25C	FALSE	FALSE
chr5	138285773	A	T	ENST00000323760	ENSG00000158402	CDC25C	FALSE	FALSE
chr5	138285783	A	T	ENST00000323760	ENSG00000158402	CDC25C	FALSE	FALSE
chr5	138285787	C	A	ENST00000323760	ENSG00000158402	CDC25C	FALSE	FALSE
chr5	138285793	T	A	ENST00000323760	ENSG00000158402	CDC25C	FALSE	FALSE
chr5	138285802	G	A	ENST00000323760	ENSG00000158402	CDC25C	FALSE	FALSE
chr5	138285815	G	T	ENST00000323760	ENSG00000158402	CDC25C	FALSE	FALSE
chr5	138285818	G	C	ENST00000323760	ENSG00000158402	CDC25C	FALSE	FALSE
chr5	138285818	G	T	ENST00000323760	ENSG00000158402	CDC25C	FALSE	FALSE
chr5	138285826	G	A	ENST00000323760	ENSG00000158402	CDC25C	FALSE	FALSE
chr5	138285832	C	A	ENST00000323760	ENSG00000158402	CDC25C	FALSE	FALSE
chr5	138285833	A	T	ENST00000323760	ENSG00000158402	CDC25C	FALSE	FALSE
chr5	138285841	C	A	ENST00000323760	ENSG00000158402	CDC25C	FALSE	FALSE
chr5	138285842	C	A	ENST00000323760	ENSG00000158402	CDC25C	TRUE	FALSE
chr5	138285842	C	G	ENST00000323760	ENSG00000158402	CDC25C	TRUE	FALSE
chr5	138285842	C	T	ENST00000323760	ENSG00000158402	CDC25C	TRUE	FALSE
chr5	138285843	T	A	ENST00000323760	ENSG00000158402	CDC25C	TRUE	FALSE
chr5	138285843	T	C	ENST00000323760	ENSG00000158402	CDC25C	TRUE	FALSE
chr5	138285843	T	G	ENST00000323760	ENSG00000158402	CDC25C	TRUE	FALSE
chr5	138286020	A	C	ENST00000323760	ENSG00000158402	CDC25C	TRUE	FALSE
chr5	138286020	A	G	ENST00000323760	ENSG00000158402	CDC25C	TRUE	FALSE
chr5	138286020	A	T	ENST00000323760	ENSG00000158402	CDC25C	TRUE	FALSE
chr5	138286021	C	A	ENST00000323760	ENSG00000158402	CDC25C	TRUE	FALSE
chr5	138286021	C	G	ENST00000323760	ENSG00000158402	CDC25C	TRUE	FALSE
chr5	138286021	C	T	ENST00000323760	ENSG00000158402	CDC25C	TRUE	FALSE
chr5	138286025	A	C	ENST00000323760	ENSG00000158402	CDC25C	FALSE	FALSE
chr5	138286025	A	T	ENST00000323760	ENSG00000158402	CDC25C	FALSE	FALSE
chr5	138286030	C	A	ENST00000323760	ENSG00000158402	CDC25C	FALSE	FALSE
chr5	138286045	T	A	ENST00000323760	ENSG00000158402	CDC25C	FALSE	FALSE
chr5	138286046	G	C	ENST00000323760	ENSG00000158402	CDC25C	FALSE	FALSE
chr5	138286046	G	T	ENST00000323760	ENSG00000158402	CDC25C	FALSE	FALSE
chr5	138286057	T	A	ENST00000323760	ENSG00000158402	CDC25C	FALSE	FALSE
chr5	138286064	A	C	ENST00000323760	ENSG00000158402	CDC25C	FALSE	FALSE
chr5	138286064	A	T	ENST00000323760	ENSG00000158402	CDC25C	FALSE	FALSE
chr5	138286072	C	A	ENST00000323760	ENSG00000158402	CDC25C	FALSE	FALSE
chr5	138286076	G	C	ENST00000323760	ENSG00000158402	CDC25C	TRUE	TRUE
chr5	138286076	G	T	ENST00000323760	ENSG00000158402	CDC25C	TRUE	TRUE
chr5	138286079	G	C	ENST00000323760	ENSG00000158402	CDC25C	TRUE	TRUE
chr5	138286079	G	T	ENST00000323760	ENSG00000158402	CDC25C	TRUE	TRUE
chr5	138286083	A	T	ENST00000323760	ENSG00000158402	CDC25C	TRUE	TRUE
chr5	138286091	A	C	ENST00000323760	ENSG00000158402	CDC25C	TRUE	TRUE
chr5	138286091	A	T	ENST00000323760	ENSG00000158402	CDC25C	TRUE	TRUE
chr5	138286096	G	A	ENST00000323760	ENSG00000158402	CDC25C	TRUE	TRUE
chr5	138286114	C	A	ENST00000323760	ENSG00000158402	CDC25C	TRUE	TRUE
chr5	138286117	C	A	ENST00000323760	ENSG00000158402	CDC25C	TRUE	TRUE
chr5	138286124	A	T	ENST00000323760	ENSG00000158402	CDC25C	TRUE	TRUE
chr5	138286130	G	T	ENST00000323760	ENSG00000158402	CDC25C	TRUE	TRUE
chr5	138286134	C	A	ENST00000323760	ENSG00000158402	CDC25C	TRUE	FALSE
chr5	138286134	C	G	ENST00000323760	ENSG00000158402	CDC25C	TRUE	FALSE
chr5	138286134	C	T	ENST00000323760	ENSG00000158402	CDC25C	TRUE	FALSE
chr5	138286135	T	A	ENST00000323760	ENSG00000158402	CDC25C	TRUE	FALSE
chr5	138286135	T	C	ENST00000323760	ENSG00000158402	CDC25C	TRUE	FALSE
chr5	138286135	T	G	ENST00000323760	ENSG00000158402	CDC25C	TRUE	FALSE
chr5	138286495	A	C	ENST00000323760	ENSG00000158402	CDC25C	TRUE	FALSE
chr5	138286495	A	G	ENST00000323760	ENSG00000158402	CDC25C	TRUE	FALSE
chr5	138286495	A	T	ENST00000323760	ENSG00000158402	CDC25C	TRUE	FALSE
chr5	138286496	C	A	ENST00000323760	ENSG00000158402	CDC25C	TRUE	FALSE
chr5	138286496	C	G	ENST00000323760	ENSG00000158402	CDC25C	TRUE	FALSE
chr5	138286496	C	T	ENST00000323760	ENSG00000158402	CDC25C	TRUE	FALSE
chr5	138286501	G	A	ENST00000323760	ENSG00000158402	CDC25C	TRUE	TRUE
chr5	138286513	C	A	ENST00000323760	ENSG00000158402	CDC25C	TRUE	TRUE
chr5	138286515	G	C	ENST00000323760	ENSG00000158402	CDC25C	TRUE	TRUE
chr5	138286515	G	T	ENST00000323760	ENSG00000158402	CDC25C	TRUE	TRUE
chr5	138286525	C	A	ENST00000323760	ENSG00000158402	CDC25C	TRUE	TRUE
chr5	138286526	A	T	ENST00000323760	ENSG00000158402	CDC25C	TRUE	TRUE
chr5	138286549	T	A	ENST00000323760	ENSG00000158402	CDC25C	TRUE	TRUE
chr5	138286552	T	A	ENST00000323760	ENSG00000158402	CDC25C	TRUE	TRUE
chr5	138286555	G	A	ENST00000323760	ENSG00000158402	CDC25C	TRUE	TRUE
chr5	138286563	A	T	ENST00000323760	ENSG00000158402	CDC25C	TRUE	TRUE
chr5	138286579	T	A	ENST00000323760	ENSG00000158402	CDC25C	TRUE	TRUE
chr5	138286582	T	A	ENST00000323760	ENSG00000158402	CDC25C	TRUE	TRUE
chr5	138286603	C	A	ENST00000323760	ENSG00000158402	CDC25C	TRUE	TRUE
chr5	138286606	C	A	ENST00000323760	ENSG00000158402	CDC25C	TRUE	TRUE
chr5	138286609	G	A	ENST00000323760	ENSG00000158402	CDC25C	TRUE	TRUE
chr5	138286613	A	C	ENST00000323760	ENSG00000158402	CDC25C	TRUE	TRUE
chr5	138286613	A	T	ENST00000323760	ENSG00000158402	CDC25C	TRUE	TRUE
chr5	138286617	A	C	ENST00000323760	ENSG00000158402	CDC25C	TRUE	TRUE
chr5	138286617	A	T	ENST00000323760	ENSG00000158402	CDC25C	TRUE	TRUE
chr5	138286623	A	C	ENST00000323760	ENSG00000158402	CDC25C	TRUE	TRUE
chr5	138286623	A	T	ENST00000323760	ENSG00000158402	CDC25C	TRUE	TRUE
chr5	138286630	C	A	ENST00000323760	ENSG00000158402	CDC25C	TRUE	TRUE
chr5	138286631	C	A	ENST00000323760	ENSG00000158402	CDC25C	TRUE	FALSE
chr5	138286631	C	G	ENST00000323760	ENSG00000158402	CDC25C	TRUE	FALSE
chr5	138286631	C	T	ENST00000323760	ENSG00000158402	CDC25C	TRUE	FALSE
chr5	138286632	T	A	ENST00000323760	ENSG00000158402	CDC25C	TRUE	FALSE
chr5	138286632	T	C	ENST00000323760	ENSG00000158402	CDC25C	TRUE	FALSE
chr5	138286632	T	G	ENST00000323760	ENSG00000158402	CDC25C	TRUE	FALSE
chr5	138287167	A	C	ENST00000323760	ENSG00000158402	CDC25C	TRUE	FALSE
chr5	138287167	A	G	ENST00000323760	ENSG00000158402	CDC25C	TRUE	FALSE
chr5	138287167	A	T	ENST00000323760	ENSG00000158402	CDC25C	TRUE	FALSE
chr5	138287168	C	A	ENST00000323760	ENSG00000158402	CDC25C	TRUE	FALSE
chr5	138287168	C	G	ENST00000323760	ENSG00000158402	CDC25C	TRUE	FALSE
chr5	138287168	C	T	ENST00000323760	ENSG00000158402	CDC25C	TRUE	FALSE
chr5	138287171	G	A	ENST00000323760	ENSG00000158402	CDC25C	TRUE	TRUE
chr5	138287180	C	A	ENST00000323760	ENSG00000158402	CDC25C	TRUE	TRUE
chr5	138287183	C	A	ENST00000323760	ENSG00000158402	CDC25C	TRUE	TRUE
chr5	138287187	A	C	ENST00000323760	ENSG00000158402	CDC25C	TRUE	TRUE
chr5	138287187	A	T	ENST00000323760	ENSG00000158402	CDC25C	TRUE	TRUE
chr5	138287192	C	A	ENST00000323760	ENSG00000158402	CDC25C	TRUE	TRUE
chr5	138287193	A	C	ENST00000323760	ENSG00000158402	CDC25C	TRUE	TRUE
chr5	138287193	A	T	ENST00000323760	ENSG00000158402	CDC25C	TRUE	TRUE
chr5	138287199	A	C	ENST00000323760	ENSG00000158402	CDC25C	TRUE	TRUE
chr5	138287199	A	T	ENST00000323760	ENSG00000158402	CDC25C	TRUE	TRUE
chr5	138287205	A	T	ENST00000323760	ENSG00000158402	CDC25C	TRUE	TRUE
chr5	138287217	A	C	ENST00000323760	ENSG00000158402	CDC25C	TRUE	TRUE
chr5	138287217	A	T	ENST00000323760	ENSG00000158402	CDC25C	TRUE	TRUE
chr5	138287225	T	A	ENST00000323760	ENSG00000158402	CDC25C	TRUE	TRUE
chr5	138287228	C	A	ENST00000323760	ENSG00000158402	CDC25C	TRUE	TRUE
chr5	138287240	G	A	ENST00000323760	ENSG00000158402	CDC25C	TRUE	TRUE
chr5	138287246	T	A	ENST00000323760	ENSG00000158402	CDC25C	TRUE	TRUE
chr5	138287251	G	T	ENST00000323760	ENSG00000158402	CDC25C	TRUE	TRUE
chr5	138287257	A	C	ENST00000323760	ENSG00000158402	CDC25C	TRUE	TRUE
chr5	138287257	A	T	ENST00000323760	ENSG00000158402	CDC25C	TRUE	TRUE
chr5	138287268	C	A	ENST00000323760	ENSG00000158402	CDC25C	TRUE	FALSE
chr5	138287268	C	G	ENST00000323760	ENSG00000158402	CDC25C	TRUE	FALSE
chr5	138287268	C	T	ENST00000323760	ENSG00000158402	CDC25C	TRUE	FALSE
chr5	138287269	T	A	ENST00000323760	ENSG00000158402	CDC25C	TRUE	FALSE
chr5	138287269	T	C	ENST00000323760	ENSG00000158402	CDC25C	TRUE	FALSE
chr5	138287269	T	G	ENST00000323760	ENSG00000158402	CDC25C	TRUE	FALSE
chr5	138289499	A	C	ENST00000323760	ENSG00000158402	CDC25C	FALSE	FALSE
chr5	138289499	A	G	ENST00000323760	ENSG00000158402	CDC25C	FALSE	FALSE
chr5	138289499	A	T	ENST00000323760	ENSG00000158402	CDC25C	FALSE	FALSE
chr5	138289500	C	A	ENST00000323760	ENSG00000158402	CDC25C	FALSE	FALSE
chr5	138289500	C	G	ENST00000323760	ENSG00000158402	CDC25C	FALSE	FALSE
chr5	138289500	C	T	ENST00000323760	ENSG00000158402	CDC25C	FALSE	FALSE
chr5	138289506	C	A	ENST00000323760	ENSG00000158402	CDC25C	TRUE	TRUE
chr5	138289516	A	C	ENST00000323760	ENSG00000158402	CDC25C	TRUE	TRUE
chr5	138289516	A	T	ENST00000323760	ENSG00000158402	CDC25C	TRUE	TRUE
chr5	138289521	T	A	ENST00000323760	ENSG00000158402	CDC25C	TRUE	TRUE
chr5	138289530	G	A	ENST00000323760	ENSG00000158402	CDC25C	TRUE	TRUE
chr5	138289536	T	A	ENST00000323760	ENSG00000158402	CDC25C	TRUE	TRUE
chr5	138289541	G	C	ENST00000323760	ENSG00000158402	CDC25C	TRUE	TRUE
chr5	138289541	G	T	ENST00000323760	ENSG00000158402	CDC25C	TRUE	TRUE
chr5	138289558	A	T	ENST00000323760	ENSG00000158402	CDC25C	TRUE	TRUE
chr5	138289564	C	A	ENST00000323760	ENSG00000158402	CDC25C	TRUE	FALSE
chr5	138289564	C	G	ENST00000323760	ENSG00000158402	CDC25C	TRUE	FALSE
chr5	138289564	C	T	ENST00000323760	ENSG00000158402	CDC25C	TRUE	FALSE
chr5	138289565	T	A	ENST00000323760	ENSG00000158402	CDC25C	TRUE	FALSE
chr5	138289565	T	C	ENST00000323760	ENSG00000158402	CDC25C	TRUE	FALSE
chr5	138289565	T	G	ENST00000323760	ENSG00000158402	CDC25C	TRUE	FALSE
chr5	138290637	A	C	ENST00000323760	ENSG00000158402	CDC25C	FALSE	FALSE
chr5	138290637	A	G	ENST00000323760	ENSG00000158402	CDC25C	FALSE	FALSE
chr5	138290637	A	T	ENST00000323760	ENSG00000158402	CDC25C	FALSE	FALSE
chr5	138290638	C	A	ENST00000323760	ENSG00000158402	CDC25C	FALSE	FALSE
chr5	138290638	C	G	ENST00000323760	ENSG00000158402	CDC25C	FALSE	FALSE
chr5	138290638	C	T	ENST00000323760	ENSG00000158402	CDC25C	FALSE	FALSE
chr5	138290641	T	A	ENST00000323760	ENSG00000158402	CDC25C	TRUE	TRUE
chr5	138290668	G	A	ENST00000323760	ENSG00000158402	CDC25C	TRUE	TRUE
chr5	138290680	C	A	ENST00000323760	ENSG00000158402	CDC25C	TRUE	TRUE
chr5	138290683	C	A	ENST00000323760	ENSG00000158402	CDC25C	TRUE	TRUE
chr5	138290692	G	A	ENST00000323760	ENSG00000158402	CDC25C	TRUE	TRUE
chr5	138290708	A	T	ENST00000323760	ENSG00000158402	CDC25C	TRUE	TRUE
chr5	138290725	T	A	ENST00000323760	ENSG00000158402	CDC25C	TRUE	TRUE
chr5	138290728	T	A	ENST00000323760	ENSG00000158402	CDC25C	TRUE	TRUE
chr5	138290730	A	C	ENST00000323760	ENSG00000158402	CDC25C	TRUE	TRUE
chr5	138290730	A	T	ENST00000323760	ENSG00000158402	CDC25C	TRUE	TRUE
chr5	138290732	A	T	ENST00000323760	ENSG00000158402	CDC25C	TRUE	TRUE
chr5	138290736	A	C	ENST00000323760	ENSG00000158402	CDC25C	TRUE	TRUE
chr5	138290736	A	T	ENST00000323760	ENSG00000158402	CDC25C	TRUE	TRUE
chr5	138290741	C	A	ENST00000323760	ENSG00000158402	CDC25C	FALSE	FALSE
chr5	138290741	C	G	ENST00000323760	ENSG00000158402	CDC25C	FALSE	FALSE
chr5	138290741	C	T	ENST00000323760	ENSG00000158402	CDC25C	FALSE	FALSE
chr5	138290742	T	A	ENST00000323760	ENSG00000158402	CDC25C	FALSE	FALSE
chr5	138290742	T	C	ENST00000323760	ENSG00000158402	CDC25C	FALSE	FALSE
chr5	138290742	T	G	ENST00000323760	ENSG00000158402	CDC25C	FALSE	FALSE
chr5	138291968	A	C	ENST00000323760	ENSG00000158402	CDC25C	TRUE	FALSE
chr5	138291968	A	G	ENST00000323760	ENSG00000158402	CDC25C	TRUE	FALSE
chr5	138291968	A	T	ENST00000323760	ENSG00000158402	CDC25C	TRUE	FALSE
chr5	138291969	C	A	ENST00000323760	ENSG00000158402	CDC25C	TRUE	FALSE
chr5	138291969	C	G	ENST00000323760	ENSG00000158402	CDC25C	TRUE	FALSE
chr5	138291969	C	T	ENST00000323760	ENSG00000158402	CDC25C	TRUE	FALSE
chr5	138291972	T	A	ENST00000323760	ENSG00000158402	CDC25C	TRUE	TRUE
chr5	138291981	T	A	ENST00000323760	ENSG00000158402	CDC25C	TRUE	TRUE
chr5	138291984	C	A	ENST00000323760	ENSG00000158402	CDC25C	TRUE	TRUE
chr5	138291987	G	A	ENST00000323760	ENSG00000158402	CDC25C	TRUE	TRUE
chr5	138291997	A	C	ENST00000323760	ENSG00000158402	CDC25C	TRUE	TRUE
chr5	138291997	A	T	ENST00000323760	ENSG00000158402	CDC25C	TRUE	TRUE
chr5	138292002	T	A	ENST00000323760	ENSG00000158402	CDC25C	TRUE	TRUE
chr5	138292005	T	A	ENST00000323760	ENSG00000158402	CDC25C	TRUE	TRUE
chr5	138292008	T	A	ENST00000323760	ENSG00000158402	CDC25C
chr5	138292014	T	A	ENST00000323760	ENSG00000158402	CDC25C	TRUE	TRUE
chr5	138292035	T	A	ENST00000323760	ENSG00000158402	CDC25C	TRUE	TRUE
chr5	138292041	T	A	ENST00000323760	ENSG00000158402	CDC25C	TRUE	TRUE
chr5	138292044	C	A	ENST00000323760	ENSG00000158402	CDC25C	TRUE	TRUE
chr5	138292050	G	A	ENST00000323760	ENSG00000158402	CDC25C	TRUE	TRUE
chr5	138292053	T	A	ENST00000323760	ENSG00000158402	CDC25C	TRUE	TRUE
chr5	138292059	T	A	ENST00000323760	ENSG00000158402	CDC25C	TRUE	TRUE
chr5	138292070	A	T	ENST00000323760	ENSG00000158402	CDC25C	TRUE	TRUE
chr5	138292077	C	A	ENST00000323760	ENSG00000158402	CDC25C	TRUE	TRUE
chr5	138292085	G	T	ENST00000323760	ENSG00000158402	CDC25C	TRUE	TRUE
chr5	138292096	A	C	ENST00000323760	ENSG00000158402	CDC25C	TRUE	TRUE
chr5	138292096	A	T	ENST00000323760	ENSG00000158402	CDC25C	TRUE	TRUE
chr5	138292110	T	A	ENST00000323760	ENSG00000158402	CDC25C	TRUE	TRUE
chr5	138292117	C	A	ENST00000323760	ENSG00000158402	CDC25C	TRUE	FALSE
chr5	138292117	C	G	ENST00000323760	ENSG00000158402	CDC25C	TRUE	FALSE
chr5	138292117	C	T	ENST00000323760	ENSG00000158402	CDC25C	TRUE	FALSE
chr5	138292118	T	A	ENST00000323760	ENSG00000158402	CDC25C	TRUE	FALSE
chr5	138292118	T	C	ENST00000323760	ENSG00000158402	CDC25C	TRUE	FALSE
chr5	138292118	T	G	ENST00000323760	ENSG00000158402	CDC25C	TRUE	FALSE
chr5	138319217	A	C	ENST00000323760	ENSG00000158402	CDC25C	TRUE	TRUE
chr5	138319217	A	G	ENST00000323760	ENSG00000158402	CDC25C	TRUE	FALSE
chr5	138319217	A	T	ENST00000323760	ENSG00000158402	CDC25C	TRUE	TRUE
chr5	138319218	C	A	ENST00000323760	ENSG00000158402	CDC25C	TRUE	TRUE
chr5	138319218	C	G	ENST00000323760	ENSG00000158402	CDC25C	TRUE	TRUE
chr5	138319218	C	T	ENST00000323760	ENSG00000158402	CDC25C	TRUE	FALSE
chr5	138319221	T	A	ENST00000323760	ENSG00000158402	CDC25C	TRUE	TRUE
chr5	138319227	C	A	ENST00000323760	ENSG00000158402	CDC25C	TRUE	TRUE
chr5	138319230	G	A	ENST00000323760	ENSG00000158402	CDC25C	TRUE	TRUE
chr5	138319236	T	A	ENST00000323760	ENSG00000158402	CDC25C	TRUE	TRUE
chr5	138319248	C	A	ENST00000323760	ENSG00000158402	CDC25C	TRUE	TRUE
chr5	138319253	A	C	ENST00000323760	ENSG00000158402	CDC25C	TRUE	TRUE
chr5	138319253	A	T	ENST00000323760	ENSG00000158402	CDC25C	TRUE	TRUE
chr5	138319257	C	A	ENST00000323760	ENSG00000158402	CDC25C	TRUE	TRUE
chr5	138319262	G	C	ENST00000323760	ENSG00000158402	CDC25C	TRUE	TRUE
chr5	138319262	G	T	ENST00000323760	ENSG00000158402	CDC25C	TRUE	TRUE
chr5	138319269	C	A	ENST00000323760	ENSG00000158402	CDC25C	TRUE	TRUE
chr5	138319272	C	A	ENST00000323760	ENSG00000158402	CDC25C	TRUE	TRUE
chr5	138319278	G	A	ENST00000323760	ENSG00000158402	CDC25C	TRUE	TRUE
chr5	138319284	C	A	ENST00000323760	ENSG00000158402	CDC25C	TRUE	TRUE
chr5	138319287	C	A	ENST00000323760	ENSG00000158402	CDC25C	TRUE	TRUE
chr5	138319302	T	A	ENST00000323760	ENSG00000158402	CDC25C	TRUE	TRUE
chr5	138319307	A	T	ENST00000323760	ENSG00000158402	CDC25C	TRUE	TRUE
chr5	138319311	T	A	ENST00000323760	ENSG00000158402	CDC25C	TRUE	TRUE
chr5	138319337	A	T	ENST00000323760	ENSG00000158402	CDC25C	TRUE	TRUE
chr5	138319339	A	C	ENST00000323760	ENSG00000158402	CDC25C	TRUE	TRUE
chr5	138319339	A	T	ENST00000323760	ENSG00000158402	CDC25C	TRUE	TRUE
chr5	138319344	T	A	ENST00000323760	ENSG00000158402	CDC25C	TRUE	TRUE
chr5	138319350	C	A	ENST00000323760	ENSG00000158402	CDC25C	TRUE	TRUE
chr5	138319361	A	T	ENST00000323760	ENSG00000158402	CDC25C	TRUE	TRUE
chr5	138319368	C	A	ENST00000323760	ENSG00000158402	CDC25C	TRUE	TRUE
chr5	138319375	C	A	ENST00000323760	ENSG00000158402	CDC25C	TRUE	TRUE
chr5	138319375	C	G	ENST00000323760	ENSG00000158402	CDC25C	TRUE	TRUE
chr5	138319375	C	T	ENST00000323760	ENSG00000158402	CDC25C	TRUE	TRUE
chr5	138319376	T	A	ENST00000323760	ENSG00000158402	CDC25C	TRUE	TRUE
chr5	138319376	T	C	ENST00000323760	ENSG00000158402	CDC25C	TRUE	FALSE
chr5	138319376	T	G	ENST00000323760	ENSG00000158402	CDC25C	TRUE	TRUE
chr5	138325813	A	C	ENST00000323760	ENSG00000158402	CDC25C	TRUE	FALSE
chr5	138325813	A	G	ENST00000323760	ENSG00000158402	CDC25C	TRUE	FALSE
chr5	138325813	A	T	ENST00000323760	ENSG00000158402	CDC25C	TRUE	FALSE
chr5	138325814	C	A	ENST00000323760	ENSG00000158402	CDC25C	TRUE	FALSE
chr5	138325814	C	G	ENST00000323760	ENSG00000158402	CDC25C	TRUE	FALSE
chr5	138325814	C	T	ENST00000323760	ENSG00000158402	CDC25C	TRUE	FALSE
chr5	138325820	C	A	ENST00000323760	ENSG00000158402	CDC25C	TRUE	TRUE
chr5	138325823	T	A	ENST00000323760	ENSG00000158402	CDC25C	TRUE	TRUE
chr5	138325834	G	C	ENST00000323760	ENSG00000158402	CDC25C	TRUE	TRUE
chr5	138325834	G	T	ENST00000323760	ENSG00000158402	CDC25C	TRUE	TRUE
chr5	138325839	A	T	ENST00000323760	ENSG00000158402	CDC25C	TRUE	TRUE
chr5	138325853	T	A	ENST00000323760	ENSG00000158402	CDC25C	TRUE	TRUE
chr5	138325856	T	A	ENST00000323760	ENSG00000158402	CDC25C	TRUE	TRUE
chr5	138325859	T	A	ENST00000323760	ENSG00000158402	CDC25C	TRUE	TRUE
chr5	138325873	A	T	ENST00000323760	ENSG00000158402	CDC25C	TRUE	TRUE
chr5	138325890	A	T	ENST00000323760	ENSG00000158402	CDC25C	TRUE	TRUE
chr5	138325901	G	A	ENST00000323760	ENSG00000158402	CDC25C	TRUE	TRUE
chr5	138325905	C	A	ENST00000323760	ENSG00000158402	CDC25C	TRUE	FALSE
chr5	138325905	C	G	ENST00000323760	ENSG00000158402	CDC25C	TRUE	FALSE
chr5	138325905	C	T	ENST00000323760	ENSG00000158402	CDC25C	TRUE	FALSE
chr5	138325906	T	A	ENST00000323760	ENSG00000158402	CDC25C	TRUE	FALSE
chr5	138325906	T	C	ENST00000323760	ENSG00000158402	CDC25C	TRUE	FALSE
chr5	138325906	T	G	ENST00000323760	ENSG00000158402	CDC25C	TRUE	FALSE
chr5	138326019	A	C	ENST00000323760	ENSG00000158402	CDC25C	FALSE	FALSE
chr5	138326019	A	G	ENST00000323760	ENSG00000158402	CDC25C	FALSE	FALSE
chr5	138326019	A	T	ENST00000323760	ENSG00000158402	CDC25C	FALSE	FALSE
chr5	138326020	C	A	ENST00000323760	ENSG00000158402	CDC25C	FALSE	FALSE
chr5	138326020	C	G	ENST00000323760	ENSG00000158402	CDC25C	FALSE	FALSE
chr5	138326020	C	T	ENST00000323760	ENSG00000158402	CDC25C	FALSE	FALSE
chr5	138326027	A	T	ENST00000323760	ENSG00000158402	CDC25C	TRUE	TRUE
chr5	138326032	T	A	ENST00000323760	ENSG00000158402	CDC25C	TRUE	TRUE
chr5	138326044	G	A	ENST00000323760	ENSG00000158402	CDC25C	TRUE	TRUE
chr5	138326055	C	A	ENST00000323760	ENSG00000158402	CDC25C	FALSE	FALSE
chr5	138326055	C	G	ENST00000323760	ENSG00000158402	CDC25C	FALSE	FALSE
chr5	138326055	C	T	ENST00000323760	ENSG00000158402	CDC25C	FALSE	FALSE
chr5	138326056	T	A	ENST00000323760	ENSG00000158402	CDC25C	FALSE	FALSE
chr5	138326056	T	C	ENST00000323760	ENSG00000158402	CDC25C	FALSE	FALSE
chr5	138326056	T	G	ENST00000323760	ENSG00000158402	CDC25C	FALSE	FALSE
chr5	138328482	A	C	ENST00000323760	ENSG00000158402	CDC25C	TRUE	FALSE
chr5	138328482	A	G	ENST00000323760	ENSG00000158402	CDC25C	TRUE	FALSE
chr5	138328482	A	T	ENST00000323760	ENSG00000158402	CDC25C	TRUE	FALSE
chr5	138328483	C	A	ENST00000323760	ENSG00000158402	CDC25C	TRUE	FALSE
chr5	138328483	C	G	ENST00000323760	ENSG00000158402	CDC25C	TRUE	FALSE
chr5	138328483	C	T	ENST00000323760	ENSG00000158402	CDC25C	TRUE	FALSE
chr5	138328493	A	C	ENST00000323760	ENSG00000158402	CDC25C	TRUE	TRUE
chr5	138328493	A	T	ENST00000323760	ENSG00000158402	CDC25C	TRUE	TRUE
chr5	138328503	C	A	ENST00000323760	ENSG00000158402	CDC25C	TRUE	TRUE
chr5	138328506	G	A	ENST00000323760	ENSG00000158402	CDC25C	TRUE	TRUE
chr5	138328512	C	A	ENST00000323760	ENSG00000158402	CDC25C	TRUE	TRUE
chr5	138328514	G	C	ENST00000323760	ENSG00000158402	CDC25C	TRUE	TRUE
chr5	138328514	G	T	ENST00000323760	ENSG00000158402	CDC25C	TRUE	TRUE
chr5	138328530	C	A	ENST00000323760	ENSG00000158402	CDC25C	TRUE	FALSE
chr5	138328530	C	G	ENST00000323760	ENSG00000158402	CDC25C	TRUE	FALSE
chr5	138328530	C	T	ENST00000323760	ENSG00000158402	CDC25C	TRUE	FALSE
chr5	138328531	T	A	ENST00000323760	ENSG00000158402	CDC25C	TRUE	FALSE
chr5	138328531	T	C	ENST00000323760	ENSG00000158402	CDC25C	TRUE	FALSE
chr5	138328531	T	G	ENST00000323760	ENSG00000158402	CDC25C	TRUE	FALSE
chr5	138329551	A	C	ENST00000323760	ENSG00000158402	CDC25C	FALSE	FALSE
chr5	138329551	A	G	ENST00000323760	ENSG00000158402	CDC25C	FALSE	FALSE
chr5	138329551	A	T	ENST00000323760	ENSG00000158402	CDC25C	FALSE	FALSE
chr5	138329552	C	A	ENST00000323760	ENSG00000158402	CDC25C	FALSE	FALSE
chr5	138329552	C	G	ENST00000323760	ENSG00000158402	CDC25C	FALSE	FALSE
chr5	138329552	C	T	ENST00000323760	ENSG00000158402	CDC25C	FALSE	FALSE
chr5	138329559	C	A	ENST00000323760	ENSG00000158402	CDC25C	TRUE	TRUE
chr5	138329586	G	A	ENST00000323760	ENSG00000158402	CDC25C	TRUE	TRUE
chr5	138329601	C	A	ENST00000323760	ENSG00000158402	CDC25C	TRUE	TRUE
chr5	138329618	G	T	ENST00000323760	ENSG00000158402	CDC25C	TRUE	TRUE
chr5	138329629	G	T	ENST00000323760	ENSG00000158402	CDC25C	TRUE	TRUE
chr5	138329637	T	A	ENST00000323760	ENSG00000158402	CDC25C	TRUE	TRUE
chr5	138329646	C	A	ENST00000323760	ENSG00000158402	CDC25C	TRUE	TRUE
chr5	138329648	C	A	ENST00000323760	ENSG00000158402	CDC25C	FALSE	FALSE
chr5	138329648	C	G	ENST00000323760	ENSG00000158402	CDC25C	FALSE	FALSE
chr5	138329648	C	T	ENST00000323760	ENSG00000158402	CDC25C	FALSE	FALSE
chr5	138329649	T	A	ENST00000323760	ENSG00000158402	CDC25C	FALSE	FALSE
chr5	138329649	T	C	ENST00000323760	ENSG00000158402	CDC25C	FALSE	FALSE
chr5	138329649	T	G	ENST00000323760	ENSG00000158402	CDC25C	FALSE	FALSE
chr5	138330985	A	C	ENST00000323760	ENSG00000158402	CDC25C	TRUE	FALSE
chr5	138330985	A	G	ENST00000323760	ENSG00000158402	CDC25C	TRUE	FALSE
chr5	138330985	A	T	ENST00000323760	ENSG00000158402	CDC25C	TRUE	FALSE
chr5	138330986	C	A	ENST00000323760	ENSG00000158402	CDC25C	TRUE	FALSE
chr5	138330986	C	G	ENST00000323760	ENSG00000158402	CDC25C	TRUE	FALSE
chr5	138330986	C	T	ENST00000323760	ENSG00000158402	CDC25C	TRUE	FALSE
chr5	138330988	C	A	ENST00000323760	ENSG00000158402	CDC25C	TRUE	TRUE
chr5	138330993	A	T	ENST00000323760	ENSG00000158402	CDC25C	TRUE	TRUE
chr5	138331027	T	A	ENST00000323760	ENSG00000158402	CDC25C	TRUE	TRUE
chr5	138331042	T	A	ENST00000323760	ENSG00000158402	CDC25C	TRUE	TRUE
chr5	138331055	A	T	ENST00000323760	ENSG00000158402	CDC25C	TRUE	TRUE
chr5	138331078	T	A	ENST00000323760	ENSG00000158402	CDC25C	TRUE	TRUE
chr5	138331081	C	A	ENST00000323760	ENSG00000158402	CDC25C	TRUE	TRUE
chr5	138331095	A	C	ENST00000323760	ENSG00000158402	CDC25C	TRUE	TRUE
chr5	138331095	A	T	ENST00000323760	ENSG00000158402	CDC25C	TRUE	TRUE
chr5	138331102	T	A	ENST00000323760	ENSG00000158402	CDC25C	TRUE	TRUE
chr5	138331108	G	A	ENST00000323760	ENSG00000158402	CDC25C	TRUE	TRUE
chr5	138331129	C	A	ENST00000323760	ENSG00000158402	CDC25C	TRUE	FALSE
chr5	138331131	G	C	ENST00000323760	ENSG00000158402	CDC25C	FALSE	FALSE
chr5	138331131	G	T	ENST00000323760	ENSG00000158402	CDC25C	FALSE	FALSE
chr5	138331144	C	A	ENST00000323760	ENSG00000158402	CDC25C	FALSE	FALSE
chr5	138331147	C	A	ENST00000323760	ENSG00000158402	CDC25C	FALSE	FALSE
chr5	138331150	C	A	ENST00000323760	ENSG00000158402	CDC25C	FALSE	FALSE
chr5	138331153	T	A	ENST00000323760	ENSG00000158402	CDC25C	FALSE	FALSE
chr5	138331161	G	C	ENST00000323760	ENSG00000158402	CDC25C	FALSE	FALSE
chr5	138331161	G	T	ENST00000323760	ENSG00000158402	CDC25C	FALSE	FALSE
chr5	138331171	C	A	ENST00000323760	ENSG00000158402	CDC25C	FALSE	FALSE
chr5	138331219	C	A	ENST00000323760	ENSG00000158402	CDC25C	FALSE	FALSE
chr5	138331219	C	G	ENST00000323760	ENSG00000158402	CDC25C	FALSE	FALSE
chr5	138331219	C	T	ENST00000323760	ENSG00000158402	CDC25C	FALSE	FALSE
chr5	138331220	T	A	ENST00000323760	ENSG00000158402	CDC25C	FALSE	FALSE
chr5	138331220	T	C	ENST00000323760	ENSG00000158402	CDC25C	FALSE	FALSE
chr5	138331220	T	G	ENST00000323760	ENSG00000158402	CDC25C	FALSE	FALSE
chr5	138331593	A	C	ENST00000323760	ENSG00000158402	CDC25C	TRUE	FALSE
chr5	138331593	A	G	ENST00000323760	ENSG00000158402	CDC25C	FALSE	FALSE
chr5	138331593	A	T	ENST00000323760	ENSG00000158402	CDC25C	TRUE	FALSE
chr5	138331594	C	A	ENST00000323760	ENSG00000158402	CDC25C	TRUE	FALSE
chr5	138331594	C	G	ENST00000323760	ENSG00000158402	CDC25C	TRUE	FALSE
chr5	138331594	C	T	ENST00000323760	ENSG00000158402	CDC25C	TRUE	FALSE
chr5	138338308	G	A	ENST00000239906	ENSG00000120709	FAM53C	TRUE	FALSE
chr5	138338308	G	C	ENST00000239906	ENSG00000120709	FAM53C	TRUE	FALSE
chr5	138338308	G	T	ENST00000239906	ENSG00000120709	FAM53C	TRUE	FALSE
chr5	138338309	T	A	ENST00000239906	ENSG00000120709	FAM53C	TRUE	FALSE
chr5	138338309	T	C	ENST00000239906	ENSG00000120709	FAM53C	TRUE	FALSE
chr5	138338309	T	G	ENST00000239906	ENSG00000120709	FAM53C	TRUE	FALSE
chr5	138341182	A	C	ENST00000239906	ENSG00000120709	FAM53C	FALSE	FALSE
chr5	138341182	A	G	ENST00000239906	ENSG00000120709	FAM53C	FALSE	FALSE
chr5	138341182	A	T	ENST00000239906	ENSG00000120709	FAM53C	FALSE	FALSE
chr5	138341183	G	A	ENST00000239906	ENSG00000120709	FAM53C	FALSE	FALSE
chr5	138341183	G	C	ENST00000239906	ENSG00000120709	FAM53C	FALSE	FALSE
chr5	138341183	G	T	ENST00000239906	ENSG00000120709	FAM53C	FALSE	FALSE
chr5	138341354	G	T	ENST00000239906	ENSG00000120709	FAM53C	FALSE	FALSE
chr5	138341357	C	T	ENST00000239906	ENSG00000120709	FAM53C	FALSE	FALSE
chr5	138341363	C	T	ENST00000239906	ENSG00000120709	FAM53C	FALSE	FALSE
chr5	138341366	A	T	ENST00000239906	ENSG00000120709	FAM53C	FALSE	FALSE
chr5	138341369	C	T	ENST00000239906	ENSG00000120709	FAM53C	FALSE	FALSE
chr5	138341381	G	T	ENST00000239906	ENSG00000120709	FAM53C	FALSE	FALSE
chr5	138341387	A	T	ENST00000239906	ENSG00000120709	FAM53C	TRUE	FALSE
chr5	138341392	C	A	ENST00000239906	ENSG00000120709	FAM53C	TRUE	FALSE
chr5	138341414	G	A	ENST00000239906	ENSG00000120709	FAM53C	FALSE	FALSE
chr5	138341414	G	C	ENST00000239906	ENSG00000120709	FAM53C	FALSE	FALSE
chr5	138341414	G	T	ENST00000239906	ENSG00000120709	FAM53C	FALSE	FALSE
chr5	138341415	T	A	ENST00000239906	ENSG00000120709	FAM53C	FALSE	FALSE
chr5	138341415	T	C	ENST00000239906	ENSG00000120709	FAM53C	FALSE	FALSE
chr5	138341415	T	G	ENST00000239906	ENSG00000120709	FAM53C	FALSE	FALSE
chr5	138341807	A	C	ENST00000239906	ENSG00000120709	FAM53C	TRUE	FALSE
chr5	138341807	A	G	ENST00000239906	ENSG00000120709	FAM53C	TRUE	FALSE
chr5	138341807	A	T	ENST00000239906	ENSG00000120709	FAM53C	TRUE	FALSE
chr5	138341808	G	A	ENST00000239906	ENSG00000120709	FAM53C	TRUE	FALSE
chr5	138341808	G	C	ENST00000239906	ENSG00000120709	FAM53C	TRUE	FALSE
chr5	138341808	G	T	ENST00000239906	ENSG00000120709	FAM53C	TRUE	FALSE
chr5	138341813	T	A	ENST00000239906	ENSG00000120709	FAM53C	TRUE	TRUE
chr5	138341841	T	A	ENST00000239906	ENSG00000120709	FAM53C	TRUE	TRUE
chr5	138341854	C	T	ENST00000239906	ENSG00000120709	FAM53C	TRUE	TRUE
chr5	138341866	G	T	ENST00000239906	ENSG00000120709	FAM53C	TRUE	TRUE
chr5	138341867	G	A	ENST00000239906	ENSG00000120709	FAM53C	TRUE	FALSE
chr5	138341867	G	C	ENST00000239906	ENSG00000120709	FAM53C	TRUE	FALSE
chr5	138341867	G	T	ENST00000239906	ENSG00000120709	FAM53C	TRUE	FALSE
chr5	138341868	T	A	ENST00000239906	ENSG00000120709	FAM53C	TRUE	FALSE
chr5	138341868	T	C	ENST00000239906	ENSG00000120709	FAM53C	TRUE	FALSE
chr5	138341868	T	G	ENST00000239906	ENSG00000120709	FAM53C	TRUE	FALSE
chr5	138344823	A	C	ENST00000239906	ENSG00000120709	FAM53C	FALSE	FALSE
chr5	138344823	A	G	ENST00000239906	ENSG00000120709	FAM53C	FALSE	FALSE
chr5	138344823	A	T	ENST00000239906	ENSG00000120709	FAM53C	FALSE	FALSE
chr5	138344824	G	A	ENST00000239906	ENSG00000120709	FAM53C	FALSE	FALSE
chr5	138344824	G	C	ENST00000239906	ENSG00000120709	FAM53C	FALSE	FALSE
chr5	138344824	G	T	ENST00000239906	ENSG00000120709	FAM53C	FALSE	FALSE
chr5	138344837	G	A	ENST00000239906	ENSG00000120709	FAM53C	TRUE	TRUE
chr5	138344838	G	A	ENST00000239906	ENSG00000120709	FAM53C	TRUE	TRUE
chr5	138344856	T	A	ENST00000239906	ENSG00000120709	FAM53C	TRUE	TRUE
chr5	138344862	T	A	ENST00000239906	ENSG00000120709	FAM53C	TRUE	TRUE
chr5	138344866	G	T	ENST00000239906	ENSG00000120709	FAM53C	TRUE	TRUE
chr5	138344872	C	T	ENST00000239906	ENSG00000120709	FAM53C	TRUE	TRUE
chr5	138344895	C	A	ENST00000239906	ENSG00000120709	FAM53C	TRUE	TRUE
chr5	138344895	C	G	ENST00000239906	ENSG00000120709	FAM53C	TRUE	TRUE
chr5	138344903	C	A	ENST00000239906	ENSG00000120709	FAM53C	TRUE	TRUE
chr5	138344903	C	G	ENST00000239906	ENSG00000120709	FAM53C	TRUE	TRUE
chr5	138344923	A	T	ENST00000239906	ENSG00000120709	FAM53C	TRUE	TRUE
chr5	138344938	G	T	ENST00000239906	ENSG00000120709	FAM53C	TRUE	TRUE
chr5	138344950	A	T	ENST00000239906	ENSG00000120709	FAM53C	TRUE	TRUE
chr5	138344953	G	T	ENST00000239906	ENSG00000120709	FAM53C	TRUE	TRUE
chr5	138344956	C	T	ENST00000239906	ENSG00000120709	FAM53C	TRUE	TRUE
chr5	138344968	C	T	ENST00000239906	ENSG00000120709	FAM53C	TRUE	TRUE
chr5	138344977	A	T	ENST00000239906	ENSG00000120709	FAM53C	TRUE	TRUE
chr5	138344983	G	T	ENST00000239906	ENSG00000120709	FAM53C	TRUE	TRUE
chr5	138344998	G	T	ENST00000239906	ENSG00000120709	FAM53C	TRUE	TRUE
chr5	138345001	A	T	ENST00000239906	ENSG00000120709	FAM53C	TRUE	TRUE
chr5	138345031	A	T	ENST00000239906	ENSG00000120709	FAM53C	TRUE	TRUE
chr5	138345042	C	A	ENST00000239906	ENSG00000120709	FAM53C	TRUE	TRUE
chr5	138345047	C	A	ENST00000239906	ENSG00000120709	FAM53C	TRUE	TRUE
chr5	138345047	C	G	ENST00000239906	ENSG00000120709	FAM53C	TRUE	TRUE
chr5	138345053	C	A	ENST00000239906	ENSG00000120709	FAM53C	TRUE	TRUE
chr5	138345053	C	G	ENST00000239906	ENSG00000120709	FAM53C	TRUE	TRUE
chr5	138345077	G	A	ENST00000239906	ENSG00000120709	FAM53C	TRUE	TRUE
chr5	138345078	G	A	ENST00000239906	ENSG00000120709	FAM53C	TRUE	TRUE
chr5	138345079	C	T	ENST00000239906	ENSG00000120709	FAM53C	TRUE	TRUE
chr5	138345089	G	A	ENST00000239906	ENSG00000120709	FAM53C	TRUE	TRUE
chr5	138345090	G	A	ENST00000239906	ENSG00000120709	FAM53C	TRUE	TRUE
chr5	138345106	A	T	ENST00000239906	ENSG00000120709	FAM53C	TRUE	TRUE
chr5	138345113	G	A	ENST00000239906	ENSG00000120709	FAM53C	TRUE	TRUE
chr5	138345114	G	A	ENST00000239906	ENSG00000120709	FAM53C	TRUE	TRUE
chr5	138345124	A	T	ENST00000239906	ENSG00000120709	FAM53C	TRUE	TRUE
chr5	138345142	G	T	ENST00000239906	ENSG00000120709	FAM53C	TRUE	TRUE
chr5	138345157	C	T	ENST00000239906	ENSG00000120709	FAM53C	TRUE	TRUE
chr5	138345169	C	T	ENST00000239906	ENSG00000120709	FAM53C	TRUE	TRUE
chr5	138345181	A	T	ENST00000239906	ENSG00000120709	FAM53C	TRUE	TRUE
chr5	138345208	C	T	ENST00000239906	ENSG00000120709	FAM53C	TRUE	TRUE
chr5	138345229	C	T	ENST00000239906	ENSG00000120709	FAM53C	TRUE	TRUE
chr5	138345234	T	A	ENST00000239906	ENSG00000120709	FAM53C	TRUE	TRUE
chr5	138345247	A	T	ENST00000239906	ENSG00000120709	FAM53C	TRUE	TRUE
chr5	138345255	C	A	ENST00000239906	ENSG00000120709	FAM53C	TRUE	TRUE
chr5	138345255	C	G	ENST00000239906	ENSG00000120709	FAM53C	TRUE	TRUE
chr5	138345286	C	T	ENST00000239906	ENSG00000120709	FAM53C	TRUE	TRUE
chr5	138345298	C	T	ENST00000239906	ENSG00000120709	FAM53C	TRUE	TRUE
chr5	138345306	C	A	ENST00000239906	ENSG00000120709	FAM53C	TRUE	TRUE
chr5	138345319	C	T	ENST00000239906	ENSG00000120709	FAM53C	TRUE	TRUE
chr5	138345332	G	A	ENST00000239906	ENSG00000120709	FAM53C	TRUE	TRUE
chr5	138345333	G	A	ENST00000239906	ENSG00000120709	FAM53C	TRUE	TRUE
chr5	138345334	G	T	ENST00000239906	ENSG00000120709	FAM53C	TRUE	TRUE
chr5	138345346	G	T	ENST00000239906	ENSG00000120709	FAM53C	TRUE	TRUE
chr5	138345353	T	A	ENST00000239906	ENSG00000120709	FAM53C	TRUE	TRUE
chr5	138345356	C	A	ENST00000239906	ENSG00000120709	FAM53C	TRUE	TRUE
chr5	138345356	C	G	ENST00000239906	ENSG00000120709	FAM53C	TRUE	TRUE
chr5	138345363	C	A	ENST00000239906	ENSG00000120709	FAM53C	TRUE	TRUE
chr5	138345370	C	T	ENST00000239906	ENSG00000120709	FAM53C	TRUE	TRUE
chr5	138345389	C	A	ENST00000239906	ENSG00000120709	FAM53C	TRUE	TRUE
chr5	138345389	C	G	ENST00000239906	ENSG00000120709	FAM53C	TRUE	TRUE
chr5	138345406	C	T	ENST00000239906	ENSG00000120709	FAM53C	TRUE	TRUE
chr5	138345422	T	A	ENST00000239906	ENSG00000120709	FAM53C	TRUE	TRUE
chr5	138345457	G	T	ENST00000239906	ENSG00000120709	FAM53C	TRUE	TRUE
chr5	138345467	G	A	ENST00000239906	ENSG00000120709	FAM53C	TRUE	TRUE
chr5	138345468	G	A	ENST00000239906	ENSG00000120709	FAM53C	TRUE	TRUE
chr5	138345469	C	T	ENST00000239906	ENSG00000120709	FAM53C	TRUE	TRUE
chr5	138345475	C	T	ENST00000239906	ENSG00000120709	FAM53C	TRUE	TRUE
chr5	138345496	C	T	ENST00000239906	ENSG00000120709	FAM53C	TRUE	TRUE
chr5	138345506	C	A	ENST00000239906	ENSG00000120709	FAM53C	TRUE	TRUE
chr5	138345506	C	G	ENST00000239906	ENSG00000120709	FAM53C	TRUE	TRUE
chr5	138345508	C	T	ENST00000239906	ENSG00000120709	FAM53C	TRUE	TRUE
chr5	138345516	T	A	ENST00000239906	ENSG00000120709	FAM53C	TRUE	TRUE
chr5	138345532	A	T	ENST00000239906	ENSG00000120709	FAM53C	TRUE	TRUE
chr5	138345544	A	T	ENST00000239906	ENSG00000120709	FAM53C	TRUE	TRUE
chr5	138345556	G	T	ENST00000239906	ENSG00000120709	FAM53C	TRUE	TRUE
chr5	138345559	G	T	ENST00000239906	ENSG00000120709	FAM53C	FALSE	FALSE
chr5	138345584	C	A	ENST00000239906	ENSG00000120709	FAM53C	FALSE	FALSE
chr5	138345587	T	A	ENST00000239906	ENSG00000120709	FAM53C	FALSE	FALSE
chr5	138345598	A	T	ENST00000239906	ENSG00000120709	FAM53C	FALSE	FALSE
chr5	138345607	C	T	ENST00000239906	ENSG00000120709	FAM53C	FALSE	FALSE
chr5	138345610	G	A	ENST00000239906	ENSG00000120709	FAM53C	TRUE	FALSE
chr5	138345610	G	C	ENST00000239906	ENSG00000120709	FAM53C	TRUE	FALSE
chr5	138345610	G	T	ENST00000239906	ENSG00000120709	FAM53C	TRUE	FALSE
chr5	138345611	T	A	ENST00000239906	ENSG00000120709	FAM53C	TRUE	FALSE
chr5	138345611	T	C	ENST00000239906	ENSG00000120709	FAM53C	TRUE	FALSE
chr5	138345611	T	G	ENST00000239906	ENSG00000120709	FAM53C	TRUE	FALSE
chr5	138346700	A	C	ENST00000239906	ENSG00000120709	FAM53C	TRUE	FALSE
chr5	138346700	A	G	ENST00000239906	ENSG00000120709	FAM53C	TRUE	FALSE
chr5	138346700	A	T	ENST00000239906	ENSG00000120709	FAM53C	TRUE	FALSE
chr5	138346701	G	A	ENST00000239906	ENSG00000120709	FAM53C	TRUE	FALSE
chr5	138346701	G	C	ENST00000239906	ENSG00000120709	FAM53C	TRUE	FALSE
chr5	138346701	G	T	ENST00000239906	ENSG00000120709	FAM53C	TRUE	FALSE
chr5	138346702	A	T	ENST00000239906	ENSG00000120709	FAM53C	FALSE	FALSE
chr5	138346710	C	A	ENST00000239906	ENSG00000120709	FAM53C	FALSE	FALSE
chr5	138346710	C	G	ENST00000239906	ENSG00000120709	FAM53C	FALSE	FALSE
chr5	138346712	C	A	ENST00000239906	ENSG00000120709	FAM53C	FALSE	FALSE
chr5	138346712	C	G	ENST00000239906	ENSG00000120709	FAM53C	FALSE	FALSE
chr5	138346714	G	T	ENST00000239906	ENSG00000120709	FAM53C	FALSE	FALSE
chr5	138346725	T	A	ENST00000239906	ENSG00000120709	FAM53C	FALSE	FALSE
chr5	138346729	C	T	ENST00000239906	ENSG00000120709	FAM53C	FALSE	FALSE
chr5	138346732	G	T	ENST00000239906	ENSG00000120709	FAM53C	FALSE	FALSE
chr5	138346744	G	T	ENST00000239906	ENSG00000120709	FAM53C	FALSE	FALSE
chr5	138346769	G	A	ENST00000239906	ENSG00000120709	FAM53C	FALSE	FALSE
chr5	138346770	G	A	ENST00000239906	ENSG00000120709	FAM53C	FALSE	FALSE
chr5	138346782	T	A	ENST00000239906	ENSG00000120709	FAM53C	FALSE	FALSE
chr5	138346809	C	A	ENST00000239906	ENSG00000120709	FAM53C	FALSE	FALSE
chr5	138346831	C	T	ENST00000239906	ENSG00000120709	FAM53C	FALSE	FALSE
chr5	138346843	G	T	ENST00000239906	ENSG00000120709	FAM53C	FALSE	FALSE
chr5	138346849	G	T	ENST00000239906	ENSG00000120709	FAM53C	FALSE	FALSE
chr5	138346852	G	T	ENST00000239906	ENSG00000120709	FAM53C	FALSE	FALSE
chr5	138346855	G	T	ENST00000239906	ENSG00000120709	FAM53C	FALSE	FALSE
chr5	138346858	G	T	ENST00000239906	ENSG00000120709	FAM53C	FALSE	FALSE
chr5	138346861	G	T	ENST00000239906	ENSG00000120709	FAM53C	FALSE	FALSE
chr5	138346877	G	A	ENST00000239906	ENSG00000120709	FAM53C	FALSE	FALSE
chr5	138346878	G	A	ENST00000239906	ENSG00000120709	FAM53C	FALSE	FALSE
chr5	138346885	C	T	ENST00000239906	ENSG00000120709	FAM53C	FALSE	FALSE
chr5	138346897	A	T	ENST00000239906	ENSG00000120709	FAM53C	FALSE	FALSE
chr5	138346911	C	A	ENST00000239906	ENSG00000120709	FAM53C	FALSE	FALSE
chr5	138346912	C	T	ENST00000239906	ENSG00000120709	FAM53C	FALSE	FALSE
chr5	138346937	T	A	ENST00000239906	ENSG00000120709	FAM53C	FALSE	FALSE
chr5	138346943	T	A	ENST00000239906	ENSG00000120709	FAM53C	FALSE	FALSE
chr5	138346948	G	T	ENST00000239906	ENSG00000120709	FAM53C	FALSE	FALSE
chr5	138346951	G	T	ENST00000239906	ENSG00000120709	FAM53C	FALSE	FALSE
chr5	138352826	A	T	ENST00000314358	ENSG00000120733	KDM3B	FALSE	FALSE
chr5	138352863	C	A	ENST00000314358	ENSG00000120733	KDM3B		FALSE
chr5	138352863	C	G	ENST00000314358	ENSG00000120733	KDM3B		FALSE
chr5	138352869	C	A	ENST00000314358	ENSG00000120733	KDM3B
chr5	138352875	C	A	ENST00000314358	ENSG00000120733	KDM3B
chr5	138352901	G	T	ENST00000314358	ENSG00000120733	KDM3B
chr5	138352928	C	T	ENST00000314358	ENSG00000120733	KDM3B
chr5	138352935	G	A	ENST00000314358	ENSG00000120733	KDM3B
chr5	138352936	G	A	ENST00000314358	ENSG00000120733	KDM3B
chr5	138352976	C	T	ENST00000314358	ENSG00000120733	KDM3B
chr5	138352988	G	A	ENST00000314358	ENSG00000120733	KDM3B	TRUE	FALSE
chr5	138352988	G	C	ENST00000314358	ENSG00000120733	KDM3B	TRUE	FALSE
chr5	138352988	G	T	ENST00000314358	ENSG00000120733	KDM3B	TRUE	FALSE
chr5	138352989	T	A	ENST00000314358	ENSG00000120733	KDM3B	TRUE	FALSE
chr5	138352989	T	C	ENST00000314358	ENSG00000120733	KDM3B	TRUE	FALSE
chr5	138352989	T	G	ENST00000314358	ENSG00000120733	KDM3B	TRUE	FALSE
chr5	138372672	A	C	ENST00000314358	ENSG00000120733	KDM3B	TRUE	FALSE
chr5	138372672	A	G	ENST00000314358	ENSG00000120733	KDM3B	TRUE	FALSE
chr5	138372672	A	T	ENST00000314358	ENSG00000120733	KDM3B	TRUE	FALSE
chr5	138372673	G	A	ENST00000314358	ENSG00000120733	KDM3B	TRUE	FALSE
chr5	138372673	G	C	ENST00000314358	ENSG00000120733	KDM3B	TRUE	FALSE
chr5	138372673	G	T	ENST00000314358	ENSG00000120733	KDM3B	TRUE	FALSE
chr5	138372683	G	T	ENST00000314358	ENSG00000120733	KDM3B	TRUE	TRUE
chr5	138372697	T	A	ENST00000314358	ENSG00000120733	KDM3B	TRUE	TRUE
chr5	138372702	G	A	ENST00000314358	ENSG00000120733	KDM3B	TRUE	TRUE
chr5	138372703	G	A	ENST00000314358	ENSG00000120733	KDM3B	TRUE	TRUE
chr5	138372704	A	T	ENST00000314358	ENSG00000120733	KDM3B	TRUE	TRUE
chr5	138372707	C	T	ENST00000314358	ENSG00000120733	KDM3B	TRUE	TRUE
chr5	138372717	G	A	ENST00000314358	ENSG00000120733	KDM3B	TRUE	TRUE
chr5	138372718	G	A	ENST00000314358	ENSG00000120733	KDM3B	TRUE	TRUE
chr5	138372722	A	T	ENST00000314358	ENSG00000120733	KDM3B	TRUE	TRUE
chr5	138372734	G	T	ENST00000314358	ENSG00000120733	KDM3B	TRUE	TRUE
chr5	138372737	G	T	ENST00000314358	ENSG00000120733	KDM3B	TRUE	TRUE
chr5	138372758	G	T	ENST00000314358	ENSG00000120733	KDM3B	TRUE	TRUE
chr5	138372774	G	A	ENST00000314358	ENSG00000120733	KDM3B	TRUE	TRUE
chr5	138372775	G	A	ENST00000314358	ENSG00000120733	KDM3B	TRUE	TRUE
chr5	138372785	G	T	ENST00000314358	ENSG00000120733	KDM3B	TRUE	TRUE
chr5	138372803	C	T	ENST00000314358	ENSG00000120733	KDM3B	TRUE	TRUE
chr5	138372812	C	T	ENST00000314358	ENSG00000120733	KDM3B	TRUE	TRUE
chr5	138372827	C	T	ENST00000314358	ENSG00000120733	KDM3B	TRUE	TRUE
chr5	138372831	G	A	ENST00000314358	ENSG00000120733	KDM3B	TRUE	TRUE
chr5	138372832	G	A	ENST00000314358	ENSG00000120733	KDM3B	TRUE	TRUE
chr5	138372842	G	A	ENST00000314358	ENSG00000120733	KDM3B	TRUE	FALSE
chr5	138372842	G	C	ENST00000314358	ENSG00000120733	KDM3B	TRUE	FALSE
chr5	138372842	G	T	ENST00000314358	ENSG00000120733	KDM3B	TRUE	FALSE
chr5	138372843	T	A	ENST00000314358	ENSG00000120733	KDM3B	TRUE	FALSE
chr5	138372843	T	C	ENST00000314358	ENSG00000120733	KDM3B	FALSE	FALSE
chr5	138372843	T	G	ENST00000314358	ENSG00000120733	KDM3B	TRUE	FALSE
chr5	138375091	A	C	ENST00000314358	ENSG00000120733	KDM3B	TRUE	FALSE
chr5	138375091	A	G	ENST00000314358	ENSG00000120733	KDM3B	TRUE	FALSE
chr5	138375091	A	T	ENST00000314358	ENSG00000120733	KDM3B	TRUE	FALSE
chr5	138375092	G	A	ENST00000314358	ENSG00000120733	KDM3B	TRUE	FALSE
chr5	138375092	G	C	ENST00000314358	ENSG00000120733	KDM3B	TRUE	FALSE
chr5	138375092	G	T	ENST00000314358	ENSG00000120733	KDM3B	TRUE	FALSE
chr5	138375114	A	T	ENST00000314358	ENSG00000120733	KDM3B	TRUE	TRUE
chr5	138375124	T	A	ENST00000314358	ENSG00000120733	KDM3B	TRUE	TRUE
chr5	138375144	G	T	ENST00000314358	ENSG00000120733	KDM3B	TRUE	TRUE
chr5	138375149	T	A	ENST00000314358	ENSG00000120733	KDM3B	TRUE	TRUE
chr5	138375149	T	G	ENST00000314358	ENSG00000120733	KDM3B	TRUE	TRUE
chr5	138375159	C	T	ENST00000314358	ENSG00000120733	KDM3B	TRUE	TRUE
chr5	138375162	G	T	ENST00000314358	ENSG00000120733	KDM3B	TRUE	TRUE
chr5	138375178	C	A	ENST00000314358	ENSG00000120733	KDM3B	TRUE	TRUE
chr5	138375178	C	G	ENST00000314358	ENSG00000120733	KDM3B	TRUE	TRUE
chr5	138375193	T	A	ENST00000314358	ENSG00000120733	KDM3B	TRUE	TRUE
chr5	138375204	C	T	ENST00000314358	ENSG00000120733	KDM3B	TRUE	TRUE
chr5	138375207	G	A	ENST00000314358	ENSG00000120733	KDM3B	TRUE	TRUE
chr5	138375207	G	C	ENST00000314358	ENSG00000120733	KDM3B	TRUE	TRUE
chr5	138375207	G	T	ENST00000314358	ENSG00000120733	KDM3B	TRUE	TRUE
chr5	138375208	T	A	ENST00000314358	ENSG00000120733	KDM3B	TRUE	TRUE
chr5	138375208	T	C	ENST00000314358	ENSG00000120733	KDM3B	TRUE	FALSE
chr5	138375208	T	G	ENST00000314358	ENSG00000120733	KDM3B	TRUE	TRUE
chr5	138377718	A	C	ENST00000314358	ENSG00000120733	KDM3B	TRUE	FALSE
chr5	138377718	A	G	ENST00000314358	ENSG00000120733	KDM3B	TRUE	FALSE
chr5	138377718	A	T	ENST00000314358	ENSG00000120733	KDM3B	TRUE	FALSE
chr5	138377719	G	A	ENST00000314358	ENSG00000120733	KDM3B	TRUE	FALSE
chr5	138377719	G	C	ENST00000314358	ENSG00000120733	KDM3B	TRUE	FALSE
chr5	138377719	G	T	ENST00000314358	ENSG00000120733	KDM3B	TRUE	FALSE
chr5	138377723	G	T	ENST00000314358	ENSG00000120733	KDM3B	TRUE	TRUE
chr5	138377735	C	T	ENST00000314358	ENSG00000120733	KDM3B	TRUE	TRUE
chr5	138377741	C	T	ENST00000314358	ENSG00000120733	KDM3B	TRUE	TRUE
chr5	138377751	T	A	ENST00000314358	ENSG00000120733	KDM3B	TRUE	TRUE
chr5	138377753	G	T	ENST00000314358	ENSG00000120733	KDM3B	TRUE	TRUE
chr5	138377768	A	T	ENST00000314358	ENSG00000120733	KDM3B	TRUE	TRUE
chr5	138377771	G	T	ENST00000314358	ENSG00000120733	KDM3B	TRUE	TRUE
chr5	138377787	T	A	ENST00000314358	ENSG00000120733	KDM3B	TRUE	TRUE
chr5	138377798	C	T	ENST00000314358	ENSG00000120733	KDM3B	TRUE	TRUE
chr5	138377801	A	T	ENST00000314358	ENSG00000120733	KDM3B	TRUE	TRUE
chr5	138377807	C	T	ENST00000314358	ENSG00000120733	KDM3B	TRUE	TRUE
chr5	138377810	G	T	ENST00000314358	ENSG00000120733	KDM3B	TRUE	TRUE
chr5	138377822	C	T	ENST00000314358	ENSG00000120733	KDM3B	TRUE	TRUE
chr5	138377826	G	A	ENST00000314358	ENSG00000120733	KDM3B	TRUE	FALSE
chr5	138377826	G	C	ENST00000314358	ENSG00000120733	KDM3B	TRUE	FALSE
chr5	138377826	G	T	ENST00000314358	ENSG00000120733	KDM3B	TRUE	FALSE
chr5	138377827	T	A	ENST00000314358	ENSG00000120733	KDM3B	TRUE	FALSE
chr5	138377827	T	C	ENST00000314358	ENSG00000120733	KDM3B	TRUE	FALSE
chr5	138377827	T	G	ENST00000314358	ENSG00000120733	KDM3B	TRUE	FALSE
chr5	138379582	A	C	ENST00000314358	ENSG00000120733	KDM3B	TRUE	FALSE
chr5	138379582	A	G	ENST00000314358	ENSG00000120733	KDM3B	TRUE	FALSE
chr5	138379582	A	T	ENST00000314358	ENSG00000120733	KDM3B	TRUE	FALSE
chr5	138379583	G	A	ENST00000314358	ENSG00000120733	KDM3B	TRUE	FALSE
chr5	138379583	G	C	ENST00000314358	ENSG00000120733	KDM3B	TRUE	FALSE
chr5	138379583	G	T	ENST00000314358	ENSG00000120733	KDM3B	TRUE	FALSE
chr5	138379591	C	A	ENST00000314358	ENSG00000120733	KDM3B	TRUE	TRUE
chr5	138379591	C	G	ENST00000314358	ENSG00000120733	KDM3B	TRUE	TRUE
chr5	138379598	C	T	ENST00000314358	ENSG00000120733	KDM3B	TRUE	TRUE
chr5	138379613	A	T	ENST00000314358	ENSG00000120733	KDM3B	TRUE	TRUE
chr5	138379621	T	A	ENST00000314358	ENSG00000120733	KDM3B	TRUE	TRUE
chr5	138379621	T	G	ENST00000314358	ENSG00000120733	KDM3B	TRUE	TRUE
chr5	138379622	C	T	ENST00000314358	ENSG00000120733	KDM3B	TRUE	TRUE
chr5	138379628	G	T	ENST00000314358	ENSG00000120733	KDM3B	TRUE	TRUE
chr5	138379634	G	T	ENST00000314358	ENSG00000120733	KDM3B	TRUE	TRUE
chr5	138379637	G	T	ENST00000314358	ENSG00000120733	KDM3B	TRUE	TRUE
chr5	138379644	G	A	ENST00000314358	ENSG00000120733	KDM3B	TRUE	TRUE
chr5	138379645	G	A	ENST00000314358	ENSG00000120733	KDM3B	TRUE	TRUE
chr5	138379651	T	A	ENST00000314358	ENSG00000120733	KDM3B	TRUE	TRUE
chr5	138379651	T	G	ENST00000314358	ENSG00000120733	KDM3B	TRUE	TRUE
chr5	138379667	C	T	ENST00000314358	ENSG00000120733	KDM3B	TRUE	TRUE
chr5	138379691	G	T	ENST00000314358	ENSG00000120733	KDM3B	TRUE	TRUE
chr5	138379706	G	T	ENST00000314358	ENSG00000120733	KDM3B	TRUE	TRUE
chr5	138379709	G	A	ENST00000314358	ENSG00000120733	KDM3B	TRUE	FALSE
chr5	138379709	G	C	ENST00000314358	ENSG00000120733	KDM3B	TRUE	FALSE
chr5	138379709	G	T	ENST00000314358	ENSG00000120733	KDM3B	TRUE	FALSE
chr5	138379710	T	A	ENST00000314358	ENSG00000120733	KDM3B	TRUE	FALSE
chr5	138379710	T	C	ENST00000314358	ENSG00000120733	KDM3B	TRUE	FALSE
chr5	138379710	T	G	ENST00000314358	ENSG00000120733	KDM3B	TRUE	FALSE
chr5	138381514	A	C	ENST00000314358	ENSG00000120733	KDM3B	TRUE	FALSE
chr5	138381514	A	G	ENST00000314358	ENSG00000120733	KDM3B	TRUE	FALSE
chr5	138381514	A	T	ENST00000314358	ENSG00000120733	KDM3B	TRUE	FALSE
chr5	138381515	G	A	ENST00000314358	ENSG00000120733	KDM3B	TRUE	FALSE
chr5	138381515	G	C	ENST00000314358	ENSG00000120733	KDM3B	TRUE	FALSE
chr5	138381515	G	T	ENST00000314358	ENSG00000120733	KDM3B	TRUE	FALSE
chr5	138381522	G	T	ENST00000314358	ENSG00000120733	KDM3B	TRUE	TRUE
chr5	138381528	A	T	ENST00000314358	ENSG00000120733	KDM3B	TRUE	TRUE
chr5	138381532	C	A	ENST00000314358	ENSG00000120733	KDM3B	TRUE	TRUE
chr5	138381543	A	T	ENST00000314358	ENSG00000120733	KDM3B	TRUE	TRUE
chr5	138381574	C	A	ENST00000314358	ENSG00000120733	KDM3B	TRUE	TRUE
chr5	138381574	C	G	ENST00000314358	ENSG00000120733	KDM3B	TRUE	TRUE
chr5	138381582	C	T	ENST00000314358	ENSG00000120733	KDM3B	TRUE	TRUE
chr5	138381588	G	T	ENST00000314358	ENSG00000120733	KDM3B	TRUE	TRUE
chr5	138381591	G	A	ENST00000314358	ENSG00000120733	KDM3B	TRUE	FALSE
chr5	138381591	G	C	ENST00000314358	ENSG00000120733	KDM3B	TRUE	FALSE
chr5	138381591	G	T	ENST00000314358	ENSG00000120733	KDM3B	TRUE	FALSE
chr5	138381592	T	A	ENST00000314358	ENSG00000120733	KDM3B	TRUE	FALSE
chr5	138381592	T	C	ENST00000314358	ENSG00000120733	KDM3B	TRUE	FALSE
chr5	138381592	T	G	ENST00000314358	ENSG00000120733	KDM3B	TRUE	FALSE
chr5	138386020	A	C	ENST00000314358	ENSG00000120733	KDM3B	TRUE	FALSE
chr5	138386020	A	G	ENST00000314358	ENSG00000120733	KDM3B	TRUE	FALSE
chr5	138386020	A	T	ENST00000314358	ENSG00000120733	KDM3B	TRUE	FALSE
chr5	138386021	G	A	ENST00000314358	ENSG00000120733	KDM3B	TRUE	FALSE
chr5	138386021	G	C	ENST00000314358	ENSG00000120733	KDM3B	TRUE	FALSE
chr5	138386021	G	T	ENST00000314358	ENSG00000120733	KDM3B	TRUE	FALSE
chr5	138386032	T	A	ENST00000314358	ENSG00000120733	KDM3B	TRUE	TRUE
chr5	138386032	T	G	ENST00000314358	ENSG00000120733	KDM3B	TRUE	TRUE
chr5	138386034	A	T	ENST00000314358	ENSG00000120733	KDM3B	TRUE	TRUE
chr5	138386043	A	T	ENST00000314358	ENSG00000120733	KDM3B
chr5	138386052	A	T	ENST00000314358	ENSG00000120733	KDM3B	TRUE	TRUE
chr5	138386055	G	T	ENST00000314358	ENSG00000120733	KDM3B	TRUE	TRUE
chr5	138386058	A	T	ENST00000314358	ENSG00000120733	KDM3B	TRUE	TRUE
chr5	138386061	A	T	ENST00000314358	ENSG00000120733	KDM3B	TRUE	TRUE
chr5	138386064	A	T	ENST00000314358	ENSG00000120733	KDM3B	TRUE	TRUE
chr5	138386067	A	T	ENST00000314358	ENSG00000120733	KDM3B	TRUE	TRUE
chr5	138386070	G	T	ENST00000314358	ENSG00000120733	KDM3B	TRUE	TRUE
chr5	138386079	G	T	ENST00000314358	ENSG00000120733	KDM3B	TRUE	TRUE
chr5	138386085	A	T	ENST00000314358	ENSG00000120733	KDM3B	TRUE	TRUE
chr5	138386103	A	T	ENST00000314358	ENSG00000120733	KDM3B	TRUE	TRUE
chr5	138386113	C	A	ENST00000314358	ENSG00000120733	KDM3B	TRUE	TRUE
chr5	138386126	T	A	ENST00000314358	ENSG00000120733	KDM3B	TRUE	TRUE
chr5	138386137	C	A	ENST00000314358	ENSG00000120733	KDM3B	TRUE	TRUE
chr5	138386137	C	G	ENST00000314358	ENSG00000120733	KDM3B	TRUE	TRUE
chr5	138386139	A	T	ENST00000314358	ENSG00000120733	KDM3B	TRUE	TRUE
chr5	138386142	A	T	ENST00000314358	ENSG00000120733	KDM3B	TRUE	TRUE
chr5	138386146	T	A	ENST00000314358	ENSG00000120733	KDM3B	TRUE	TRUE
chr5	138386146	T	G	ENST00000314358	ENSG00000120733	KDM3B	TRUE	TRUE
chr5	138386148	A	T	ENST00000314358	ENSG00000120733	KDM3B
chr5	138386151	G	T	ENST00000314358	ENSG00000120733	KDM3B	TRUE	TRUE
chr5	138386163	G	T	ENST00000314358	ENSG00000120733	KDM3B	TRUE	TRUE
chr5	138386187	G	T	ENST00000314358	ENSG00000120733	KDM3B	TRUE	TRUE
chr5	138386193	G	T	ENST00000314358	ENSG00000120733	KDM3B	TRUE	TRUE
chr5	138386202	C	T	ENST00000314358	ENSG00000120733	KDM3B	TRUE	TRUE
chr5	138386212	G	A	ENST00000314358	ENSG00000120733	KDM3B	TRUE	TRUE
chr5	138386213	G	A	ENST00000314358	ENSG00000120733	KDM3B	TRUE	TRUE
chr5	138386214	A	T	ENST00000314358	ENSG00000120733	KDM3B	TRUE	TRUE
chr5	138386217	G	T	ENST00000314358	ENSG00000120733	KDM3B	TRUE	TRUE
chr5	138386232	G	T	ENST00000314358	ENSG00000120733	KDM3B	TRUE	TRUE
chr5	138386235	G	T	ENST00000314358	ENSG00000120733	KDM3B	TRUE	TRUE
chr5	138386250	C	T	ENST00000314358	ENSG00000120733	KDM3B	TRUE	TRUE
chr5	138386253	A	T	ENST00000314358	ENSG00000120733	KDM3B	TRUE	TRUE
chr5	138386259	A	T	ENST00000314358	ENSG00000120733	KDM3B	TRUE	TRUE
chr5	138386262	C	T	ENST00000314358	ENSG00000120733	KDM3B	TRUE	TRUE
chr5	138386286	C	T	ENST00000314358	ENSG00000120733	KDM3B	TRUE	TRUE
chr5	138386318	C	A	ENST00000314358	ENSG00000120733	KDM3B	TRUE	TRUE
chr5	138386318	C	G	ENST00000314358	ENSG00000120733	KDM3B	TRUE	TRUE
chr5	138386322	A	T	ENST00000314358	ENSG00000120733	KDM3B	TRUE	TRUE
chr5	138386325	G	T	ENST00000314358	ENSG00000120733	KDM3B	TRUE	TRUE
chr5	138386349	C	T	ENST00000314358	ENSG00000120733	KDM3B	TRUE	TRUE
chr5	138386355	G	T	ENST00000314358	ENSG00000120733	KDM3B	TRUE	TRUE
chr5	138386396	T	A	ENST00000314358	ENSG00000120733	KDM3B	TRUE	TRUE
chr5	138386396	T	G	ENST00000314358	ENSG00000120733	KDM3B	TRUE	TRUE
chr5	138386412	C	T	ENST00000314358	ENSG00000120733	KDM3B	TRUE	TRUE
chr5	138386422	T	A	ENST00000314358	ENSG00000120733	KDM3B	TRUE	TRUE
chr5	138386430	G	T	ENST00000314358	ENSG00000120733	KDM3B	TRUE	TRUE
chr5	138386439	G	T	ENST00000314358	ENSG00000120733	KDM3B	TRUE	TRUE
chr5	138386445	G	T	ENST00000314358	ENSG00000120733	KDM3B	TRUE	TRUE
chr5	138386451	A	T	ENST00000314358	ENSG00000120733	KDM3B	TRUE	TRUE
chr5	138386454	G	T	ENST00000314358	ENSG00000120733	KDM3B	TRUE	TRUE
chr5	138386460	G	T	ENST00000314358	ENSG00000120733	KDM3B	TRUE	TRUE
chr5	138386463	A	T	ENST00000314358	ENSG00000120733	KDM3B	TRUE	TRUE
chr5	138386472	G	T	ENST00000314358	ENSG00000120733	KDM3B	TRUE	TRUE
chr5	138386475	C	T	ENST00000314358	ENSG00000120733	KDM3B	TRUE	TRUE
chr5	138386484	C	T	ENST00000314358	ENSG00000120733	KDM3B	TRUE	TRUE
chr5	138386551	C	A	ENST00000314358	ENSG00000120733	KDM3B	TRUE	TRUE
chr5	138386551	C	G	ENST00000314358	ENSG00000120733	KDM3B	TRUE	TRUE
chr5	138386583	G	T	ENST00000314358	ENSG00000120733	KDM3B	TRUE	TRUE
chr5	138386586	A	T	ENST00000314358	ENSG00000120733	KDM3B	TRUE	TRUE
chr5	138386589	C	T	ENST00000314358	ENSG00000120733	KDM3B	TRUE	TRUE
chr5	138386592	A	T	ENST00000314358	ENSG00000120733	KDM3B	TRUE	TRUE
chr5	138386605	C	A	ENST00000314358	ENSG00000120733	KDM3B	TRUE	TRUE
chr5	138386607	C	T	ENST00000314358	ENSG00000120733	KDM3B	TRUE	TRUE
chr5	138386614	C	A	ENST00000314358	ENSG00000120733	KDM3B	TRUE	TRUE
chr5	138386616	G	T	ENST00000314358	ENSG00000120733	KDM3B	TRUE	TRUE
chr5	138386619	G	T	ENST00000314358	ENSG00000120733	KDM3B	TRUE	TRUE
chr5	138386622	G	A	ENST00000314358	ENSG00000120733	KDM3B	TRUE	FALSE
chr5	138386622	G	C	ENST00000314358	ENSG00000120733	KDM3B	TRUE	FALSE
chr5	138386622	G	T	ENST00000314358	ENSG00000120733	KDM3B	TRUE	FALSE
chr5	138386623	T	A	ENST00000314358	ENSG00000120733	KDM3B	TRUE	FALSE
chr5	138386623	T	C	ENST00000314358	ENSG00000120733	KDM3B	TRUE	FALSE
chr5	138386623	T	G	ENST00000314358	ENSG00000120733	KDM3B	TRUE	FALSE
chr5	138391011	A	C	ENST00000314358	ENSG00000120733	KDM3B	FALSE	FALSE
chr5	138391011	A	G	ENST00000314358	ENSG00000120733	KDM3B	FALSE	FALSE
chr5	138391011	A	T	ENST00000314358	ENSG00000120733	KDM3B	FALSE	FALSE
chr5	138391012	G	A	ENST00000314358	ENSG00000120733	KDM3B	FALSE	FALSE
chr5	138391012	G	C	ENST00000314358	ENSG00000120733	KDM3B	FALSE	FALSE
chr5	138391012	G	T	ENST00000314358	ENSG00000120733	KDM3B	FALSE	FALSE
chr5	138391017	C	A	ENST00000314358	ENSG00000120733	KDM3B	TRUE	TRUE
chr5	138391017	C	G	ENST00000314358	ENSG00000120733	KDM3B	TRUE	TRUE
chr5	138391019	A	T	ENST00000314358	ENSG00000120733	KDM3B	TRUE	TRUE
chr5	138391043	G	T	ENST00000314358	ENSG00000120733	KDM3B	TRUE	TRUE
chr5	138391049	G	T	ENST00000314358	ENSG00000120733	KDM3B	TRUE	TRUE
chr5	138391068	C	A	ENST00000314358	ENSG00000120733	KDM3B	TRUE	TRUE
chr5	138391068	C	G	ENST00000314358	ENSG00000120733	KDM3B	TRUE	TRUE
chr5	138391071	C	A	ENST00000314358	ENSG00000120733	KDM3B	TRUE	TRUE
chr5	138391073	C	T	ENST00000314358	ENSG00000120733	KDM3B	TRUE	TRUE
chr5	138391080	T	A	ENST00000314358	ENSG00000120733	KDM3B	TRUE	TRUE
chr5	138391088	G	T	ENST00000314358	ENSG00000120733	KDM3B	TRUE	TRUE
chr5	138391094	G	T	ENST00000314358	ENSG00000120733	KDM3B	TRUE	TRUE
chr5	138391103	C	T	ENST00000314358	ENSG00000120733	KDM3B	TRUE	TRUE
chr5	138391127	G	T	ENST00000314358	ENSG00000120733	KDM3B	TRUE	TRUE
chr5	138391133	A	T	ENST00000314358	ENSG00000120733	KDM3B	TRUE	TRUE
chr5	138391140	T	A	ENST00000314358	ENSG00000120733	KDM3B	TRUE	TRUE
chr5	138391159	T	A	ENST00000314358	ENSG00000120733	KDM3B	TRUE	TRUE
chr5	138391169	C	T	ENST00000314358	ENSG00000120733	KDM3B	TRUE	TRUE
chr5	138391172	G	T	ENST00000314358	ENSG00000120733	KDM3B	TRUE	TRUE
chr5	138391178	C	T	ENST00000314358	ENSG00000120733	KDM3B	TRUE	TRUE
chr5	138391181	A	T	ENST00000314358	ENSG00000120733	KDM3B	TRUE	TRUE
chr5	138391199	A	T	ENST00000314358	ENSG00000120733	KDM3B	TRUE	TRUE
chr5	138391206	T	A	ENST00000314358	ENSG00000120733	KDM3B	TRUE	TRUE
chr5	138391214	C	T	ENST00000314358	ENSG00000120733	KDM3B	TRUE	TRUE
chr5	138391219	C	A	ENST00000314358	ENSG00000120733	KDM3B	TRUE	TRUE
chr5	138391226	C	T	ENST00000314358	ENSG00000120733	KDM3B	TRUE	TRUE
chr5	138391233	T	A	ENST00000314358	ENSG00000120733	KDM3B	TRUE	TRUE
chr5	138391233	T	G	ENST00000314358	ENSG00000120733	KDM3B	TRUE	TRUE
chr5	138391249	C	A	ENST00000314358	ENSG00000120733	KDM3B	TRUE	TRUE
chr5	138391249	C	G	ENST00000314358	ENSG00000120733	KDM3B	TRUE	TRUE
chr5	138391263	C	A	ENST00000314358	ENSG00000120733	KDM3B	TRUE	TRUE
chr5	138391263	C	G	ENST00000314358	ENSG00000120733	KDM3B	TRUE	TRUE
chr5	138391265	G	T	ENST00000314358	ENSG00000120733	KDM3B	TRUE	TRUE
chr5	138391272	T	A	ENST00000314358	ENSG00000120733	KDM3B	TRUE	TRUE
chr5	138391299	C	A	ENST00000314358	ENSG00000120733	KDM3B	TRUE	TRUE
chr5	138391299	C	G	ENST00000314358	ENSG00000120733	KDM3B	TRUE	TRUE
chr5	138391304	A	T	ENST00000314358	ENSG00000120733	KDM3B	TRUE	TRUE
chr5	138391307	C	T	ENST00000314358	ENSG00000120733	KDM3B	TRUE	TRUE
chr5	138391316	G	T	ENST00000314358	ENSG00000120733	KDM3B	TRUE	TRUE
chr5	138391329	C	A	ENST00000314358	ENSG00000120733	KDM3B	TRUE	TRUE
chr5	138391329	C	G	ENST00000314358	ENSG00000120733	KDM3B	TRUE	TRUE
chr5	138391339	T	A	ENST00000314358	ENSG00000120733	KDM3B	TRUE	TRUE
chr5	138391340	A	T	ENST00000314358	ENSG00000120733	KDM3B	TRUE	TRUE
chr5	138391346	A	T	ENST00000314358	ENSG00000120733	KDM3B	TRUE	TRUE
chr5	138391358	G	T	ENST00000314358	ENSG00000120733	KDM3B	TRUE	TRUE
chr5	138391370	A	T	ENST00000314358	ENSG00000120733	KDM3B	TRUE	TRUE
chr5	138391382	A	T	ENST00000314358	ENSG00000120733	KDM3B	TRUE	TRUE
chr5	138391406	A	T	ENST00000314358	ENSG00000120733	KDM3B	TRUE	TRUE
chr5	138391418	G	T	ENST00000314358	ENSG00000120733	KDM3B	TRUE	TRUE
chr5	138391478	G	T	ENST00000314358	ENSG00000120733	KDM3B	TRUE	TRUE
chr5	138391487	G	T	ENST00000314358	ENSG00000120733	KDM3B	TRUE	TRUE
chr5	138391500	T	A	ENST00000314358	ENSG00000120733	KDM3B	TRUE	TRUE
chr5	138391500	T	G	ENST00000314358	ENSG00000120733	KDM3B	TRUE	TRUE
chr5	138391502	C	T	ENST00000314358	ENSG00000120733	KDM3B	TRUE	TRUE
chr5	138391511	A	T	ENST00000314358	ENSG00000120733	KDM3B	TRUE	TRUE
chr5	138391515	T	A	ENST00000314358	ENSG00000120733	KDM3B	TRUE	TRUE
chr5	138391520	C	T	ENST00000314358	ENSG00000120733	KDM3B	TRUE	TRUE
chr5	138391523	G	T	ENST00000314358	ENSG00000120733	KDM3B	TRUE	TRUE
chr5	138391526	G	T	ENST00000314358	ENSG00000120733	KDM3B	TRUE	TRUE
chr5	138391556	G	T	ENST00000314358	ENSG00000120733	KDM3B	TRUE	TRUE
chr5	138391559	A	T	ENST00000314358	ENSG00000120733	KDM3B	TRUE	TRUE
chr5	138391565	G	T	ENST00000314358	ENSG00000120733	KDM3B	TRUE	TRUE
chr5	138391595	C	T	ENST00000314358	ENSG00000120733	KDM3B	TRUE	TRUE
chr5	138391602	C	A	ENST00000314358	ENSG00000120733	KDM3B	TRUE	TRUE
chr5	138391602	C	G	ENST00000314358	ENSG00000120733	KDM3B	TRUE	TRUE
chr5	138391637	A	T	ENST00000314358	ENSG00000120733	KDM3B	TRUE	TRUE
chr5	138391653	G	A	ENST00000314358	ENSG00000120733	KDM3B	TRUE	TRUE
chr5	138391654	G	A	ENST00000314358	ENSG00000120733	KDM3B	TRUE	TRUE
chr5	138391658	G	T	ENST00000314358	ENSG00000120733	KDM3B	TRUE	TRUE
chr5	138391680	C	A	ENST00000314358	ENSG00000120733	KDM3B	TRUE	TRUE
chr5	138391689	T	A	ENST00000314358	ENSG00000120733	KDM3B	TRUE	TRUE
chr5	138391689	T	G	ENST00000314358	ENSG00000120733	KDM3B	TRUE	TRUE
chr5	138391694	A	T	ENST00000314358	ENSG00000120733	KDM3B	TRUE	TRUE
chr5	138391697	A	T	ENST00000314358	ENSG00000120733	KDM3B	TRUE	TRUE
chr5	138391700	A	T	ENST00000314358	ENSG00000120733	KDM3B	TRUE	TRUE
chr5	138391730	A	T	ENST00000314358	ENSG00000120733	KDM3B	TRUE	TRUE
chr5	138391755	C	A	ENST00000314358	ENSG00000120733	KDM3B	TRUE	TRUE
chr5	138391755	C	G	ENST00000314358	ENSG00000120733	KDM3B	TRUE	TRUE
chr5	138391812	C	A	ENST00000314358	ENSG00000120733	KDM3B	TRUE	TRUE
chr5	138391832	C	T	ENST00000314358	ENSG00000120733	KDM3B	TRUE	TRUE
chr5	138391841	G	T	ENST00000314358	ENSG00000120733	KDM3B	TRUE	TRUE
chr5	138391871	G	T	ENST00000314358	ENSG00000120733	KDM3B	TRUE	TRUE
chr5	138391874	G	T	ENST00000314358	ENSG00000120733	KDM3B	TRUE	TRUE
chr5	138391898	C	T	ENST00000314358	ENSG00000120733	KDM3B	TRUE	TRUE
chr5	138391901	C	T	ENST00000314358	ENSG00000120733	KDM3B	TRUE	TRUE
chr5	138391919	A	T	ENST00000314358	ENSG00000120733	KDM3B	TRUE	TRUE
chr5	138391950	C	A	ENST00000314358	ENSG00000120733	KDM3B	TRUE	TRUE
chr5	138391950	C	G	ENST00000314358	ENSG00000120733	KDM3B	TRUE	TRUE
chr5	138391983	C	A	ENST00000314358	ENSG00000120733	KDM3B	TRUE	TRUE
chr5	138391983	C	G	ENST00000314358	ENSG00000120733	KDM3B	TRUE	TRUE
chr5	138391985	C	T	ENST00000314358	ENSG00000120733	KDM3B	TRUE	TRUE
chr5	138391988	G	T	ENST00000314358	ENSG00000120733	KDM3B	TRUE	TRUE
chr5	138391994	A	T	ENST00000314358	ENSG00000120733	KDM3B	TRUE	TRUE
chr5	138392006	G	T	ENST00000314358	ENSG00000120733	KDM3B	TRUE	TRUE
chr5	138392015	A	T	ENST00000314358	ENSG00000120733	KDM3B	TRUE	TRUE
chr5	138392025	C	A	ENST00000314358	ENSG00000120733	KDM3B	TRUE	TRUE
chr5	138392025	C	G	ENST00000314358	ENSG00000120733	KDM3B	TRUE	TRUE
chr5	138392033	G	T	ENST00000314358	ENSG00000120733	KDM3B	TRUE	TRUE
chr5	138392036	C	T	ENST00000314358	ENSG00000120733	KDM3B	TRUE	TRUE
chr5	138392043	T	A	ENST00000314358	ENSG00000120733	KDM3B	TRUE	TRUE
chr5	138392050	C	A	ENST00000314358	ENSG00000120733	KDM3B	TRUE	TRUE
chr5	138392051	A	T	ENST00000314358	ENSG00000120733	KDM3B	TRUE	TRUE
chr5	138392054	C	T	ENST00000314358	ENSG00000120733	KDM3B	TRUE	TRUE
chr5	138392061	C	A	ENST00000314358	ENSG00000120733	KDM3B	TRUE	TRUE
chr5	138392088	C	A	ENST00000314358	ENSG00000120733	KDM3B	TRUE	TRUE
chr5	138392088	C	G	ENST00000314358	ENSG00000120733	KDM3B	TRUE	TRUE
chr5	138392094	T	A	ENST00000314358	ENSG00000120733	KDM3B	TRUE	TRUE
chr5	138392105	G	T	ENST00000314358	ENSG00000120733	KDM3B	TRUE	TRUE
chr5	138392108	G	T	ENST00000314358	ENSG00000120733	KDM3B	TRUE	TRUE
chr5	138392111	C	T	ENST00000314358	ENSG00000120733	KDM3B	TRUE	TRUE
chr5	138392117	C	T	ENST00000314358	ENSG00000120733	KDM3B	TRUE	TRUE
chr5	138392123	A	T	ENST00000314358	ENSG00000120733	KDM3B	TRUE	TRUE
chr5	138392135	A	T	ENST00000314358	ENSG00000120733	KDM3B	TRUE	TRUE
chr5	138392138	G	T	ENST00000314358	ENSG00000120733	KDM3B	TRUE	TRUE
chr5	138392147	G	T	ENST00000314358	ENSG00000120733	KDM3B	TRUE	TRUE
chr5	138392162	A	T	ENST00000314358	ENSG00000120733	KDM3B	TRUE	TRUE
chr5	138392180	G	T	ENST00000314358	ENSG00000120733	KDM3B	TRUE	TRUE
chr5	138392192	G	T	ENST00000314358	ENSG00000120733	KDM3B	TRUE	TRUE
chr5	138392199	T	A	ENST00000314358	ENSG00000120733	KDM3B	TRUE	TRUE
chr5	138392207	A	T	ENST00000314358	ENSG00000120733	KDM3B	TRUE	TRUE
chr5	138392213	A	T	ENST00000314358	ENSG00000120733	KDM3B	TRUE	TRUE
chr5	138392219	A	T	ENST00000314358	ENSG00000120733	KDM3B	TRUE	TRUE
chr5	138392222	C	T	ENST00000314358	ENSG00000120733	KDM3B	TRUE	TRUE
chr5	138392231	A	T	ENST00000314358	ENSG00000120733	KDM3B	TRUE	TRUE
chr5	138392258	A	T	ENST00000314358	ENSG00000120733	KDM3B	TRUE	TRUE
chr5	138392262	G	A	ENST00000314358	ENSG00000120733	KDM3B	TRUE	FALSE
chr5	138392262	G	C	ENST00000314358	ENSG00000120733	KDM3B	TRUE	FALSE
chr5	138392262	G	T	ENST00000314358	ENSG00000120733	KDM3B	TRUE	FALSE
chr5	138392263	T	A	ENST00000314358	ENSG00000120733	KDM3B	TRUE	FALSE
chr5	138392263	T	C	ENST00000314358	ENSG00000120733	KDM3B	FALSE	FALSE
chr5	138392263	T	G	ENST00000314358	ENSG00000120733	KDM3B	TRUE	FALSE
chr5	138393169	A	C	ENST00000314358	ENSG00000120733	KDM3B	TRUE	FALSE
chr5	138393169	A	G	ENST00000314358	ENSG00000120733	KDM3B	TRUE	FALSE
chr5	138393169	A	T	ENST00000314358	ENSG00000120733	KDM3B	TRUE	FALSE
chr5	138393170	G	A	ENST00000314358	ENSG00000120733	KDM3B	TRUE	FALSE
chr5	138393170	G	C	ENST00000314358	ENSG00000120733	KDM3B	TRUE	FALSE
chr5	138393170	G	T	ENST00000314358	ENSG00000120733	KDM3B	TRUE	FALSE
chr5	138393176	C	T	ENST00000314358	ENSG00000120733	KDM3B	TRUE	TRUE
chr5	138393180	C	A	ENST00000314358	ENSG00000120733	KDM3B	TRUE	TRUE
chr5	138393180	C	G	ENST00000314358	ENSG00000120733	KDM3B	TRUE	TRUE
chr5	138393188	A	T	ENST00000314358	ENSG00000120733	KDM3B	TRUE	TRUE
chr5	138393200	A	T	ENST00000314358	ENSG00000120733	KDM3B	TRUE	TRUE
chr5	138393206	A	T	ENST00000314358	ENSG00000120733	KDM3B	TRUE	TRUE
chr5	138393209	A	T	ENST00000314358	ENSG00000120733	KDM3B	TRUE	TRUE
chr5	138393215	A	T	ENST00000314358	ENSG00000120733	KDM3B	TRUE	TRUE
chr5	138393218	C	T	ENST00000314358	ENSG00000120733	KDM3B	TRUE	TRUE
chr5	138393224	G	T	ENST00000314358	ENSG00000120733	KDM3B	TRUE	TRUE
chr5	138393227	G	T	ENST00000314358	ENSG00000120733	KDM3B	TRUE	TRUE
chr5	138393239	C	T	ENST00000314358	ENSG00000120733	KDM3B	TRUE	TRUE
chr5	138393249	C	A	ENST00000314358	ENSG00000120733	KDM3B	TRUE	TRUE
chr5	138393249	C	G	ENST00000314358	ENSG00000120733	KDM3B	TRUE	TRUE
chr5	138393253	C	A	ENST00000314358	ENSG00000120733	KDM3B	TRUE	TRUE
chr5	138393278	A	T	ENST00000314358	ENSG00000120733	KDM3B	TRUE	TRUE
chr5	138393283	T	A	ENST00000314358	ENSG00000120733	KDM3B	TRUE	TRUE
chr5	138393287	G	T	ENST00000314358	ENSG00000120733	KDM3B	TRUE	TRUE
chr5	138393292	C	A	ENST00000314358	ENSG00000120733	KDM3B	TRUE	TRUE
chr5	138393299	G	T	ENST00000314358	ENSG00000120733	KDM3B	TRUE	TRUE
chr5	138393307	C	A	ENST00000314358	ENSG00000120733	KDM3B	TRUE	TRUE
chr5	138393307	C	G	ENST00000314358	ENSG00000120733	KDM3B	TRUE	TRUE
chr5	138393311	A	T	ENST00000314358	ENSG00000120733	KDM3B	TRUE	TRUE
chr5	138393317	A	T	ENST00000314358	ENSG00000120733	KDM3B	TRUE	TRUE
chr5	138393320	G	T	ENST00000314358	ENSG00000120733	KDM3B	TRUE	TRUE
chr5	138393323	C	T	ENST00000314358	ENSG00000120733	KDM3B	TRUE	TRUE
chr5	138393326	G	T	ENST00000314358	ENSG00000120733	KDM3B	TRUE	TRUE
chr5	138393329	C	T	ENST00000314358	ENSG00000120733	KDM3B	TRUE	TRUE
chr5	138393352	C	A	ENST00000314358	ENSG00000120733	KDM3B	TRUE	TRUE
chr5	138393373	G	A	ENST00000314358	ENSG00000120733	KDM3B	TRUE	FALSE
chr5	138393373	G	C	ENST00000314358	ENSG00000120733	KDM3B	TRUE	FALSE
chr5	138393373	G	T	ENST00000314358	ENSG00000120733	KDM3B	TRUE	FALSE
chr5	138393374	T	A	ENST00000314358	ENSG00000120733	KDM3B	TRUE	FALSE
chr5	138393374	T	C	ENST00000314358	ENSG00000120733	KDM3B	TRUE	FALSE
chr5	138393374	T	G	ENST00000314358	ENSG00000120733	KDM3B	TRUE	FALSE
chr5	138398176	A	C	ENST00000314358	ENSG00000120733	KDM3B	TRUE	FALSE
chr5	138398176	A	G	ENST00000314358	ENSG00000120733	KDM3B	TRUE	FALSE
chr5	138398176	A	T	ENST00000314358	ENSG00000120733	KDM3B	TRUE	FALSE
chr5	138398177	G	A	ENST00000314358	ENSG00000120733	KDM3B	TRUE	FALSE
chr5	138398177	G	C	ENST00000314358	ENSG00000120733	KDM3B	TRUE	FALSE
chr5	138398177	G	T	ENST00000314358	ENSG00000120733	KDM3B	TRUE	FALSE
chr5	138398180	T	A	ENST00000314358	ENSG00000120733	KDM3B	TRUE	TRUE
chr5	138398191	C	T	ENST00000314358	ENSG00000120733	KDM3B	TRUE	TRUE
chr5	138398194	A	T	ENST00000314358	ENSG00000120733	KDM3B	TRUE	TRUE
chr5	138398212	G	T	ENST00000314358	ENSG00000120733	KDM3B	TRUE	TRUE
chr5	138398222	T	A	ENST00000314358	ENSG00000120733	KDM3B	TRUE	TRUE
chr5	138398222	T	G	ENST00000314358	ENSG00000120733	KDM3B	TRUE	TRUE
chr5	138398230	C	T	ENST00000314358	ENSG00000120733	KDM3B	TRUE	TRUE
chr5	138398233	C	T	ENST00000314358	ENSG00000120733	KDM3B	TRUE	TRUE
chr5	138398261	G	A	ENST00000314358	ENSG00000120733	KDM3B	TRUE	TRUE
chr5	138398262	G	A	ENST00000314358	ENSG00000120733	KDM3B	TRUE	TRUE
chr5	138398284	G	T	ENST00000314358	ENSG00000120733	KDM3B	TRUE	TRUE
chr5	138398299	G	T	ENST00000314358	ENSG00000120733	KDM3B	TRUE	TRUE
chr5	138398306	C	A	ENST00000314358	ENSG00000120733	KDM3B	TRUE	TRUE
chr5	138398306	C	G	ENST00000314358	ENSG00000120733	KDM3B	TRUE	TRUE
chr5	138398308	A	T	ENST00000314358	ENSG00000120733	KDM3B	TRUE	TRUE
chr5	138398313	C	A	ENST00000314358	ENSG00000120733	KDM3B	TRUE	TRUE
chr5	138398313	C	G	ENST00000314358	ENSG00000120733	KDM3B	TRUE	TRUE
chr5	138398335	C	T	ENST00000314358	ENSG00000120733	KDM3B	TRUE	TRUE
chr5	138398343	C	A	ENST00000314358	ENSG00000120733	KDM3B	TRUE	TRUE
chr5	138398344	C	T	ENST00000314358	ENSG00000120733	KDM3B	TRUE	TRUE
chr5	138398359	G	T	ENST00000314358	ENSG00000120733	KDM3B	TRUE	TRUE
chr5	138398362	A	T	ENST00000314358	ENSG00000120733	KDM3B	TRUE	TRUE
chr5	138398365	G	T	ENST00000314358	ENSG00000120733	KDM3B	TRUE	TRUE
chr5	138398383	G	T	ENST00000314358	ENSG00000120733	KDM3B	TRUE	TRUE
chr5	138398392	C	T	ENST00000314358	ENSG00000120733	KDM3B	TRUE	TRUE
chr5	138398393	G	A	ENST00000314358	ENSG00000120733	KDM3B	TRUE	FALSE
chr5	138398393	G	C	ENST00000314358	ENSG00000120733	KDM3B	TRUE	FALSE
chr5	138398393	G	T	ENST00000314358	ENSG00000120733	KDM3B	TRUE	FALSE
chr5	138398394	T	A	ENST00000314358	ENSG00000120733	KDM3B	TRUE	FALSE
chr5	138398394	T	C	ENST00000314358	ENSG00000120733	KDM3B	TRUE	FALSE
chr5	138398394	T	G	ENST00000314358	ENSG00000120733	KDM3B	TRUE	FALSE
chr5	138399858	A	C	ENST00000314358	ENSG00000120733	KDM3B	TRUE	FALSE
chr5	138399858	A	G	ENST00000314358	ENSG00000120733	KDM3B	TRUE	FALSE
chr5	138399858	A	T	ENST00000314358	ENSG00000120733	KDM3B	TRUE	FALSE
chr5	138399859	G	A	ENST00000314358	ENSG00000120733	KDM3B	TRUE	FALSE
chr5	138399859	G	C	ENST00000314358	ENSG00000120733	KDM3B	TRUE	FALSE
chr5	138399859	G	T	ENST00000314358	ENSG00000120733	KDM3B	TRUE	FALSE
chr5	138399862	A	T	ENST00000314358	ENSG00000120733	KDM3B	TRUE	TRUE
chr5	138399872	G	A	ENST00000314358	ENSG00000120733	KDM3B	TRUE	TRUE
chr5	138399873	G	A	ENST00000314358	ENSG00000120733	KDM3B	TRUE	TRUE
chr5	138399874	A	T	ENST00000314358	ENSG00000120733	KDM3B	TRUE	TRUE
chr5	138399877	C	T	ENST00000314358	ENSG00000120733	KDM3B	TRUE	TRUE
chr5	138399898	G	T	ENST00000314358	ENSG00000120733	KDM3B	TRUE	TRUE
chr5	138399906	T	A	ENST00000314358	ENSG00000120733	KDM3B	TRUE	TRUE
chr5	138399915	T	A	ENST00000314358	ENSG00000120733	KDM3B	TRUE	TRUE
chr5	138399916	G	T	ENST00000314358	ENSG00000120733	KDM3B	TRUE	TRUE
chr5	138399941	G	A	ENST00000314358	ENSG00000120733	KDM3B	TRUE	TRUE
chr5	138399942	G	A	ENST00000314358	ENSG00000120733	KDM3B	TRUE	TRUE
chr5	138399948	T	A	ENST00000314358	ENSG00000120733	KDM3B	TRUE	TRUE
chr5	138399952	A	T	ENST00000314358	ENSG00000120733	KDM3B	TRUE	TRUE
chr5	138399957	T	A	ENST00000314358	ENSG00000120733	KDM3B	TRUE	TRUE
chr5	138399958	G	T	ENST00000314358	ENSG00000120733	KDM3B	TRUE	TRUE
chr5	138399972	C	A	ENST00000314358	ENSG00000120733	KDM3B	TRUE	TRUE
chr5	138399981	T	A	ENST00000314358	ENSG00000120733	KDM3B	TRUE	TRUE
chr5	138399984	C	A	ENST00000314358	ENSG00000120733	KDM3B	TRUE	TRUE
chr5	138399984	C	G	ENST00000314358	ENSG00000120733	KDM3B	TRUE	TRUE
chr5	138399994	A	T	ENST00000314358	ENSG00000120733	KDM3B	TRUE	TRUE
chr5	138400012	G	T	ENST00000314358	ENSG00000120733	KDM3B	TRUE	TRUE
chr5	138400013	G	A	ENST00000314358	ENSG00000120733	KDM3B	TRUE	FALSE
chr5	138400013	G	C	ENST00000314358	ENSG00000120733	KDM3B	TRUE	TRUE
chr5	138400013	G	T	ENST00000314358	ENSG00000120733	KDM3B	TRUE	FALSE
chr5	138400014	T	A	ENST00000314358	ENSG00000120733	KDM3B	TRUE	FALSE
chr5	138400014	T	C	ENST00000314358	ENSG00000120733	KDM3B	TRUE	FALSE
chr5	138400014	T	G	ENST00000314358	ENSG00000120733	KDM3B	TRUE	FALSE
chr5	138415130	A	C	ENST00000314358	ENSG00000120733	KDM3B	TRUE	FALSE
chr5	138415130	A	G	ENST00000314358	ENSG00000120733	KDM3B	TRUE	FALSE
chr5	138415130	A	T	ENST00000314358	ENSG00000120733	KDM3B	TRUE	FALSE
chr5	138415131	G	A	ENST00000314358	ENSG00000120733	KDM3B	TRUE	FALSE
chr5	138415131	G	C	ENST00000314358	ENSG00000120733	KDM3B	TRUE	FALSE
chr5	138415131	G	T	ENST00000314358	ENSG00000120733	KDM3B	TRUE	FALSE
chr5	138415137	G	T	ENST00000314358	ENSG00000120733	KDM3B	TRUE	TRUE
chr5	138415140	G	T	ENST00000314358	ENSG00000120733	KDM3B	TRUE	TRUE
chr5	138415152	G	T	ENST00000314358	ENSG00000120733	KDM3B	TRUE	TRUE
chr5	138415155	G	T	ENST00000314358	ENSG00000120733	KDM3B	TRUE	TRUE
chr5	138415168	G	A	ENST00000314358	ENSG00000120733	KDM3B	TRUE	TRUE
chr5	138415169	G	A	ENST00000314358	ENSG00000120733	KDM3B	TRUE	TRUE
chr5	138415171	T	A	ENST00000314358	ENSG00000120733	KDM3B	TRUE	TRUE
chr5	138415173	A	T	ENST00000314358	ENSG00000120733	KDM3B	TRUE	TRUE
chr5	138415178	T	A	ENST00000314358	ENSG00000120733	KDM3B	TRUE	TRUE
chr5	138415182	A	T	ENST00000314358	ENSG00000120733	KDM3B	TRUE	TRUE
chr5	138415185	G	T	ENST00000314358	ENSG00000120733	KDM3B	TRUE	TRUE
chr5	138415188	C	T	ENST00000314358	ENSG00000120733	KDM3B	TRUE	TRUE
chr5	138415197	G	T	ENST00000314358	ENSG00000120733	KDM3B	TRUE	TRUE
chr5	138415203	G	T	ENST00000314358	ENSG00000120733	KDM3B	TRUE	TRUE
chr5	138415221	C	T	ENST00000314358	ENSG00000120733	KDM3B	TRUE	TRUE
chr5	138415240	G	A	ENST00000314358	ENSG00000120733	KDM3B	TRUE	FALSE
chr5	138415240	G	C	ENST00000314358	ENSG00000120733	KDM3B	TRUE	FALSE
chr5	138415240	G	T	ENST00000314358	ENSG00000120733	KDM3B	TRUE	FALSE
chr5	138415241	T	A	ENST00000314358	ENSG00000120733	KDM3B	TRUE	FALSE
chr5	138415241	T	C	ENST00000314358	ENSG00000120733	KDM3B	FALSE	FALSE
chr5	138415241	T	G	ENST00000314358	ENSG00000120733	KDM3B	TRUE	FALSE
chr5	138417481	A	C	ENST00000314358	ENSG00000120733	KDM3B	TRUE	FALSE
chr5	138417481	A	G	ENST00000314358	ENSG00000120733	KDM3B	TRUE	FALSE
chr5	138417481	A	T	ENST00000314358	ENSG00000120733	KDM3B	TRUE	FALSE
chr5	138417482	G	A	ENST00000314358	ENSG00000120733	KDM3B	TRUE	FALSE
chr5	138417482	G	C	ENST00000314358	ENSG00000120733	KDM3B	TRUE	FALSE
chr5	138417482	G	T	ENST00000314358	ENSG00000120733	KDM3B	TRUE	FALSE
chr5	138417490	C	A	ENST00000314358	ENSG00000120733	KDM3B	TRUE	TRUE
chr5	138417490	C	G	ENST00000314358	ENSG00000120733	KDM3B	TRUE	TRUE
chr5	138417497	G	T	ENST00000314358	ENSG00000120733	KDM3B	TRUE	TRUE
chr5	138417524	A	T	ENST00000314358	ENSG00000120733	KDM3B	TRUE	TRUE
chr5	138417528	G	A	ENST00000314358	ENSG00000120733	KDM3B	TRUE	TRUE
chr5	138417529	G	A	ENST00000314358	ENSG00000120733	KDM3B	TRUE	TRUE
chr5	138417530	G	T	ENST00000314358	ENSG00000120733	KDM3B	TRUE	TRUE
chr5	138417536	A	T	ENST00000314358	ENSG00000120733	KDM3B	TRUE	TRUE
chr5	138417547	C	A	ENST00000314358	ENSG00000120733	KDM3B	TRUE	TRUE
chr5	138417553	T	A	ENST00000314358	ENSG00000120733	KDM3B	TRUE	TRUE
chr5	138417560	C	T	ENST00000314358	ENSG00000120733	KDM3B	TRUE	TRUE
chr5	138417563	C	T	ENST00000314358	ENSG00000120733	KDM3B	TRUE	TRUE
chr5	138417569	A	T	ENST00000314358	ENSG00000120733	KDM3B	TRUE	TRUE
chr5	138417579	T	A	ENST00000314358	ENSG00000120733	KDM3B	TRUE	TRUE
chr5	138417581	A	T	ENST00000314358	ENSG00000120733	KDM3B
chr5	138417606	C	A	ENST00000314358	ENSG00000120733	KDM3B	TRUE	TRUE
chr5	138417606	C	G	ENST00000314358	ENSG00000120733	KDM3B	TRUE	TRUE
chr5	138417608	C	T	ENST00000314358	ENSG00000120733	KDM3B	TRUE	TRUE
chr5	138417611	G	A	ENST00000314358	ENSG00000120733	KDM3B	TRUE	FALSE
chr5	138417611	G	C	ENST00000314358	ENSG00000120733	KDM3B	TRUE	FALSE
chr5	138417611	G	T	ENST00000314358	ENSG00000120733	KDM3B	TRUE	FALSE
chr5	138417612	T	A	ENST00000314358	ENSG00000120733	KDM3B	TRUE	FALSE
chr5	138417612	T	C	ENST00000314358	ENSG00000120733	KDM3B	TRUE	FALSE
chr5	138417612	T	G	ENST00000314358	ENSG00000120733	KDM3B	TRUE	FALSE
chr5	138418951	A	C	ENST00000314358	ENSG00000120733	KDM3B	TRUE	FALSE
chr5	138418951	A	G	ENST00000314358	ENSG00000120733	KDM3B	TRUE	FALSE
chr5	138418951	A	T	ENST00000314358	ENSG00000120733	KDM3B	TRUE	FALSE
chr5	138418952	G	A	ENST00000314358	ENSG00000120733	KDM3B	TRUE	FALSE
chr5	138418952	G	C	ENST00000314358	ENSG00000120733	KDM3B	TRUE	FALSE
chr5	138418952	G	T	ENST00000314358	ENSG00000120733	KDM3B	TRUE	FALSE
chr5	138418983	G	T	ENST00000314358	ENSG00000120733	KDM3B	TRUE	TRUE
chr5	138418989	G	T	ENST00000314358	ENSG00000120733	KDM3B	TRUE	TRUE
chr5	138419007	G	T	ENST00000314358	ENSG00000120733	KDM3B	TRUE	TRUE
chr5	138419010	G	T	ENST00000314358	ENSG00000120733	KDM3B	TRUE	TRUE
chr5	138419013	G	T	ENST00000314358	ENSG00000120733	KDM3B	TRUE	TRUE
chr5	138419037	G	T	ENST00000314358	ENSG00000120733	KDM3B	TRUE	TRUE
chr5	138419055	A	T	ENST00000314358	ENSG00000120733	KDM3B	TRUE	TRUE
chr5	138419076	A	T	ENST00000314358	ENSG00000120733	KDM3B	TRUE	TRUE
chr5	138419082	G	T	ENST00000314358	ENSG00000120733	KDM3B	TRUE	TRUE
chr5	138419085	G	T	ENST00000314358	ENSG00000120733	KDM3B	TRUE	TRUE
chr5	138419094	A	T	ENST00000314358	ENSG00000120733	KDM3B	TRUE	TRUE
chr5	138419107	C	A	ENST00000314358	ENSG00000120733	KDM3B	TRUE	TRUE
chr5	138419113	C	A	ENST00000314358	ENSG00000120733	KDM3B	TRUE	TRUE
chr5	138419113	C	G	ENST00000314358	ENSG00000120733	KDM3B	TRUE	TRUE
chr5	138419127	G	T	ENST00000314358	ENSG00000120733	KDM3B	TRUE	TRUE
chr5	138419133	A	T	ENST00000314358	ENSG00000120733	KDM3B	TRUE	TRUE
chr5	138419153	C	A	ENST00000314358	ENSG00000120733	KDM3B	TRUE	TRUE
chr5	138419188	G	A	ENST00000314358	ENSG00000120733	KDM3B	TRUE	TRUE
chr5	138419189	G	A	ENST00000314358	ENSG00000120733	KDM3B	TRUE	TRUE
chr5	138419191	T	A	ENST00000314358	ENSG00000120733	KDM3B	TRUE	TRUE
chr5	138419200	T	A	ENST00000314358	ENSG00000120733	KDM3B	TRUE	TRUE
chr5	138419200	T	G	ENST00000314358	ENSG00000120733	KDM3B	TRUE	TRUE
chr5	138419208	C	T	ENST00000314358	ENSG00000120733	KDM3B	TRUE	TRUE
chr5	138419211	A	T	ENST00000314358	ENSG00000120733	KDM3B	TRUE	TRUE
chr5	138419217	A	T	ENST00000314358	ENSG00000120733	KDM3B	TRUE	TRUE
chr5	138419220	G	T	ENST00000314358	ENSG00000120733	KDM3B	TRUE	TRUE
chr5	138419223	G	T	ENST00000314358	ENSG00000120733	KDM3B	TRUE	TRUE
chr5	138419229	A	T	ENST00000314358	ENSG00000120733	KDM3B	TRUE	TRUE
chr5	138419232	G	T	ENST00000314358	ENSG00000120733	KDM3B	TRUE	TRUE
chr5	138419233	G	A	ENST00000314358	ENSG00000120733	KDM3B	TRUE	FALSE
chr5	138419233	G	C	ENST00000314358	ENSG00000120733	KDM3B	TRUE	FALSE
chr5	138419233	G	T	ENST00000314358	ENSG00000120733	KDM3B	TRUE	FALSE
chr5	138419234	T	A	ENST00000314358	ENSG00000120733	KDM3B	TRUE	FALSE
chr5	138419234	T	C	ENST00000314358	ENSG00000120733	KDM3B	TRUE	FALSE
chr5	138419234	T	G	ENST00000314358	ENSG00000120733	KDM3B	TRUE	FALSE
chr5	138420704	A	C	ENST00000314358	ENSG00000120733	KDM3B	TRUE	FALSE
chr5	138420704	A	G	ENST00000314358	ENSG00000120733	KDM3B	TRUE	FALSE
chr5	138420704	A	T	ENST00000314358	ENSG00000120733	KDM3B	TRUE	FALSE
chr5	138420705	G	A	ENST00000314358	ENSG00000120733	KDM3B	TRUE	FALSE
chr5	138420705	G	C	ENST00000314358	ENSG00000120733	KDM3B	TRUE	FALSE
chr5	138420705	G	T	ENST00000314358	ENSG00000120733	KDM3B	TRUE	FALSE
chr5	138420724	C	A	ENST00000314358	ENSG00000120733	KDM3B	TRUE	TRUE
chr5	138420735	A	T	ENST00000314358	ENSG00000120733	KDM3B	TRUE	TRUE
chr5	138420738	G	T	ENST00000314358	ENSG00000120733	KDM3B	TRUE	TRUE
chr5	138420748	C	A	ENST00000314358	ENSG00000120733	KDM3B	TRUE	TRUE
chr5	138420748	C	G	ENST00000314358	ENSG00000120733	KDM3B	TRUE	TRUE
chr5	138420766	C	A	ENST00000314358	ENSG00000120733	KDM3B	TRUE	TRUE
chr5	138420783	A	T	ENST00000314358	ENSG00000120733	KDM3B	TRUE	TRUE
chr5	138420804	A	T	ENST00000314358	ENSG00000120733	KDM3B	TRUE	TRUE
chr5	138420823	T	A	ENST00000314358	ENSG00000120733	KDM3B	TRUE	TRUE
chr5	138420849	A	T	ENST00000314358	ENSG00000120733	KDM3B	TRUE	TRUE
chr5	138420855	G	T	ENST00000314358	ENSG00000120733	KDM3B	TRUE	TRUE
chr5	138420870	C	T	ENST00000314358	ENSG00000120733	KDM3B	TRUE	TRUE
chr5	138420894	G	T	ENST00000314358	ENSG00000120733	KDM3B	TRUE	TRUE
chr5	138420897	A	T	ENST00000314358	ENSG00000120733	KDM3B	TRUE	TRUE
chr5	138420906	C	T	ENST00000314358	ENSG00000120733	KDM3B	TRUE	TRUE
chr5	138420916	T	A	ENST00000314358	ENSG00000120733	KDM3B	TRUE	TRUE
chr5	138420958	C	A	ENST00000314358	ENSG00000120733	KDM3B	TRUE	TRUE
chr5	138420958	C	G	ENST00000314358	ENSG00000120733	KDM3B	TRUE	TRUE
chr5	138420963	G	A	ENST00000314358	ENSG00000120733	KDM3B	TRUE	FALSE
chr5	138420963	G	C	ENST00000314358	ENSG00000120733	KDM3B	TRUE	FALSE
chr5	138420963	G	T	ENST00000314358	ENSG00000120733	KDM3B	TRUE	FALSE
chr5	138420964	T	A	ENST00000314358	ENSG00000120733	KDM3B	TRUE	FALSE
chr5	138420964	T	C	ENST00000314358	ENSG00000120733	KDM3B	TRUE	FALSE
chr5	138420964	T	G	ENST00000314358	ENSG00000120733	KDM3B	TRUE	FALSE
chr5	138424073	A	C	ENST00000314358	ENSG00000120733	KDM3B	TRUE	FALSE
chr5	138424073	A	G	ENST00000314358	ENSG00000120733	KDM3B	TRUE	FALSE
chr5	138424073	A	T	ENST00000314358	ENSG00000120733	KDM3B	TRUE	FALSE
chr5	138424074	G	A	ENST00000314358	ENSG00000120733	KDM3B	TRUE	FALSE
chr5	138424074	G	C	ENST00000314358	ENSG00000120733	KDM3B	TRUE	FALSE
chr5	138424074	G	T	ENST00000314358	ENSG00000120733	KDM3B	TRUE	FALSE
chr5	138424075	G	T	ENST00000314358	ENSG00000120733	KDM3B	TRUE	TRUE
chr5	138424081	A	T	ENST00000314358	ENSG00000120733	KDM3B	TRUE	TRUE
chr5	138424087	A	T	ENST00000314358	ENSG00000120733	KDM3B	TRUE	TRUE
chr5	138424127	C	A	ENST00000314358	ENSG00000120733	KDM3B	TRUE	TRUE
chr5	138424127	C	G	ENST00000314358	ENSG00000120733	KDM3B	TRUE	TRUE
chr5	138424135	G	T	ENST00000314358	ENSG00000120733	KDM3B	TRUE	TRUE
chr5	138424141	A	T	ENST00000314358	ENSG00000120733	KDM3B	TRUE	TRUE
chr5	138424144	A	T	ENST00000314358	ENSG00000120733	KDM3B	TRUE	TRUE
chr5	138424151	C	A	ENST00000314358	ENSG00000120733	KDM3B	TRUE	TRUE
chr5	138424151	C	G	ENST00000314358	ENSG00000120733	KDM3B	TRUE	TRUE
chr5	138424160	C	A	ENST00000314358	ENSG00000120733	KDM3B	TRUE	TRUE
chr5	138424160	C	G	ENST00000314358	ENSG00000120733	KDM3B	TRUE	TRUE
chr5	138424162	A	T	ENST00000314358	ENSG00000120733	KDM3B	TRUE	TRUE
chr5	138424173	C	A	ENST00000314358	ENSG00000120733	KDM3B	TRUE	TRUE
chr5	138424178	T	A	ENST00000314358	ENSG00000120733	KDM3B	TRUE	TRUE
chr5	138424189	C	T	ENST00000314358	ENSG00000120733	KDM3B	TRUE	TRUE
chr5	138424192	A	T	ENST00000314358	ENSG00000120733	KDM3B	TRUE	TRUE
chr5	138424195	G	T	ENST00000314358	ENSG00000120733	KDM3B	TRUE	TRUE
chr5	138424201	A	T	ENST00000314358	ENSG00000120733	KDM3B	TRUE	TRUE
chr5	138424204	G	T	ENST00000314358	ENSG00000120733	KDM3B	TRUE	TRUE
chr5	138424220	T	A	ENST00000314358	ENSG00000120733	KDM3B	TRUE	TRUE
chr5	138424220	T	G	ENST00000314358	ENSG00000120733	KDM3B	TRUE	TRUE
chr5	138424253	G	A	ENST00000314358	ENSG00000120733	KDM3B	TRUE	TRUE
chr5	138424254	G	A	ENST00000314358	ENSG00000120733	KDM3B	TRUE	TRUE
chr5	138424260	T	A	ENST00000314358	ENSG00000120733	KDM3B	TRUE	TRUE
chr5	138424278	T	A	ENST00000314358	ENSG00000120733	KDM3B	TRUE	TRUE
chr5	138424297	A	T	ENST00000314358	ENSG00000120733	KDM3B	TRUE	TRUE
chr5	138424307	G	A	ENST00000314358	ENSG00000120733	KDM3B	TRUE	TRUE
chr5	138424308	G	A	ENST00000314358	ENSG00000120733	KDM3B	TRUE	TRUE
chr5	138424309	A	T	ENST00000314358	ENSG00000120733	KDM3B	TRUE	TRUE
chr5	138424321	G	T	ENST00000314358	ENSG00000120733	KDM3B	TRUE	TRUE
chr5	138424326	T	A	ENST00000314358	ENSG00000120733	KDM3B	TRUE	TRUE
chr5	138424328	G	A	ENST00000314358	ENSG00000120733	KDM3B	TRUE	TRUE
chr5	138424329	G	A	ENST00000314358	ENSG00000120733	KDM3B	TRUE	TRUE
chr5	138424330	A	T	ENST00000314358	ENSG00000120733	KDM3B	TRUE	TRUE
chr5	138424333	C	T	ENST00000314358	ENSG00000120733	KDM3B	TRUE	TRUE
chr5	138424339	C	T	ENST00000314358	ENSG00000120733	KDM3B	TRUE	TRUE
chr5	138424342	G	A	ENST00000314358	ENSG00000120733	KDM3B	TRUE	FALSE
chr5	138424342	G	C	ENST00000314358	ENSG00000120733	KDM3B	TRUE	FALSE
chr5	138424342	G	T	ENST00000314358	ENSG00000120733	KDM3B	TRUE	FALSE
chr5	138424343	T	A	ENST00000314358	ENSG00000120733	KDM3B	TRUE	FALSE
chr5	138424343	T	C	ENST00000314358	ENSG00000120733	KDM3B	TRUE	FALSE
chr5	138424343	T	G	ENST00000314358	ENSG00000120733	KDM3B	TRUE	FALSE
chr5	138425409	A	C	ENST00000314358	ENSG00000120733	KDM3B	TRUE	FALSE
chr5	138425409	A	G	ENST00000314358	ENSG00000120733	KDM3B	TRUE	FALSE
chr5	138425409	A	T	ENST00000314358	ENSG00000120733	KDM3B	TRUE	FALSE
chr5	138425410	G	A	ENST00000314358	ENSG00000120733	KDM3B	TRUE	FALSE
chr5	138425410	G	C	ENST00000314358	ENSG00000120733	KDM3B	TRUE	FALSE
chr5	138425410	G	T	ENST00000314358	ENSG00000120733	KDM3B	TRUE	FALSE
chr5	138425424	C	A	ENST00000314358	ENSG00000120733	KDM3B	TRUE	TRUE
chr5	138425435	A	T	ENST00000314358	ENSG00000120733	KDM3B	TRUE	TRUE
chr5	138425438	A	T	ENST00000314358	ENSG00000120733	KDM3B	TRUE	TRUE
chr5	138425444	A	T	ENST00000314358	ENSG00000120733	KDM3B	TRUE	TRUE
chr5	138425450	G	T	ENST00000314358	ENSG00000120733	KDM3B	TRUE	TRUE
chr5	138425457	G	A	ENST00000314358	ENSG00000120733	KDM3B	TRUE	TRUE
chr5	138425458	G	A	ENST00000314358	ENSG00000120733	KDM3B	TRUE	TRUE
chr5	138425459	A	T	ENST00000314358	ENSG00000120733	KDM3B	TRUE	TRUE
chr5	138425465	G	T	ENST00000314358	ENSG00000120733	KDM3B	TRUE	TRUE
chr5	138425477	C	T	ENST00000314358	ENSG00000120733	KDM3B	TRUE	TRUE
chr5	138425480	G	T	ENST00000314358	ENSG00000120733	KDM3B	TRUE	TRUE
chr5	138425486	G	T	ENST00000314358	ENSG00000120733	KDM3B	TRUE	TRUE
chr5	138425492	C	T	ENST00000314358	ENSG00000120733	KDM3B	TRUE	TRUE
chr5	138425505	T	A	ENST00000314358	ENSG00000120733	KDM3B	TRUE	TRUE
chr5	138425515	C	A	ENST00000314358	ENSG00000120733	KDM3B	TRUE	TRUE
chr5	138425524	T	A	ENST00000314358	ENSG00000120733	KDM3B	TRUE	TRUE
chr5	138425543	A	T	ENST00000314358	ENSG00000120733	KDM3B	TRUE	TRUE
chr5	138425559	G	A	ENST00000314358	ENSG00000120733	KDM3B	TRUE	TRUE
chr5	138425560	G	A	ENST00000314358	ENSG00000120733	KDM3B	TRUE	TRUE
chr5	138425570	G	T	ENST00000314358	ENSG00000120733	KDM3B	TRUE	TRUE
chr5	138425581	C	A	ENST00000314358	ENSG00000120733	KDM3B	TRUE	TRUE
chr5	138425582	A	T	ENST00000314358	ENSG00000120733	KDM3B	TRUE	TRUE
chr5	138425583	G	A	ENST00000314358	ENSG00000120733	KDM3B	TRUE	FALSE
chr5	138425583	G	C	ENST00000314358	ENSG00000120733	KDM3B	TRUE	FALSE
chr5	138425583	G	T	ENST00000314358	ENSG00000120733	KDM3B	TRUE	FALSE
chr5	138425584	T	A	ENST00000314358	ENSG00000120733	KDM3B	TRUE	FALSE
chr5	138425584	T	C	ENST00000314358	ENSG00000120733	KDM3B	TRUE	FALSE
chr5	138425584	T	G	ENST00000314358	ENSG00000120733	KDM3B	TRUE	FALSE
chr5	138426973	A	C	ENST00000314358	ENSG00000120733	KDM3B	TRUE	FALSE
chr5	138426973	A	G	ENST00000314358	ENSG00000120733	KDM3B	TRUE	FALSE
chr5	138426973	A	T	ENST00000314358	ENSG00000120733	KDM3B	TRUE	FALSE
chr5	138426974	G	A	ENST00000314358	ENSG00000120733	KDM3B	TRUE	FALSE
chr5	138426974	G	C	ENST00000314358	ENSG00000120733	KDM3B	TRUE	FALSE
chr5	138426974	G	T	ENST00000314358	ENSG00000120733	KDM3B	TRUE	FALSE
chr5	138426977	C	T	ENST00000314358	ENSG00000120733	KDM3B	TRUE	TRUE
chr5	138426987	C	A	ENST00000314358	ENSG00000120733	KDM3B	TRUE	TRUE
chr5	138426987	C	G	ENST00000314358	ENSG00000120733	KDM3B	TRUE	TRUE
chr5	138426989	G	T	ENST00000314358	ENSG00000120733	KDM3B	TRUE	TRUE
chr5	138426998	C	T	ENST00000314358	ENSG00000120733	KDM3B	TRUE	TRUE
chr5	138427013	A	T	ENST00000314358	ENSG00000120733	KDM3B	TRUE	TRUE
chr5	138427019	A	T	ENST00000314358	ENSG00000120733	KDM3B	TRUE	TRUE
chr5	138427026	G	A	ENST00000314358	ENSG00000120733	KDM3B	TRUE	TRUE
chr5	138427027	G	A	ENST00000314358	ENSG00000120733	KDM3B	TRUE	TRUE
chr5	138427037	G	T	ENST00000314358	ENSG00000120733	KDM3B	TRUE	TRUE
chr5	138427046	C	T	ENST00000314358	ENSG00000120733	KDM3B	TRUE	TRUE
chr5	138427066	G	A	ENST00000314358	ENSG00000120733	KDM3B	TRUE	FALSE
chr5	138427066	G	C	ENST00000314358	ENSG00000120733	KDM3B	TRUE	FALSE
chr5	138427066	G	T	ENST00000314358	ENSG00000120733	KDM3B	TRUE	FALSE
chr5	138427067	T	A	ENST00000314358	ENSG00000120733	KDM3B	TRUE	FALSE
chr5	138427067	T	C	ENST00000314358	ENSG00000120733	KDM3B	TRUE	FALSE
chr5	138427067	T	G	ENST00000314358	ENSG00000120733	KDM3B	TRUE	FALSE
chr5	138427187	A	C	ENST00000314358	ENSG00000120733	KDM3B	TRUE	FALSE
chr5	138427187	A	G	ENST00000314358	ENSG00000120733	KDM3B	TRUE	FALSE
chr5	138427187	A	T	ENST00000314358	ENSG00000120733	KDM3B	TRUE	FALSE
chr5	138427188	G	A	ENST00000314358	ENSG00000120733	KDM3B	TRUE	FALSE
chr5	138427188	G	C	ENST00000314358	ENSG00000120733	KDM3B	TRUE	FALSE
chr5	138427188	G	T	ENST00000314358	ENSG00000120733	KDM3B	TRUE	FALSE
chr5	138427193	G	T	ENST00000314358	ENSG00000120733	KDM3B	TRUE	TRUE
chr5	138427205	G	T	ENST00000314358	ENSG00000120733	KDM3B	TRUE	TRUE
chr5	138427223	G	T	ENST00000314358	ENSG00000120733	KDM3B	TRUE	TRUE
chr5	138427228	T	A	ENST00000314358	ENSG00000120733	KDM3B	TRUE	TRUE
chr5	138427228	T	G	ENST00000314358	ENSG00000120733	KDM3B	TRUE	TRUE
chr5	138427232	A	T	ENST00000314358	ENSG00000120733	KDM3B	TRUE	TRUE
chr5	138427235	C	T	ENST00000314358	ENSG00000120733	KDM3B	TRUE	TRUE
chr5	138427276	C	A	ENST00000314358	ENSG00000120733	KDM3B	TRUE	TRUE
chr5	138427276	C	G	ENST00000314358	ENSG00000120733	KDM3B	TRUE	TRUE
chr5	138427301	A	T	ENST00000314358	ENSG00000120733	KDM3B	TRUE	TRUE
chr5	138427309	C	A	ENST00000314358	ENSG00000120733	KDM3B	TRUE	TRUE
chr5	138427309	C	G	ENST00000314358	ENSG00000120733	KDM3B	TRUE	TRUE
chr5	138427318	T	A	ENST00000314358	ENSG00000120733	KDM3B	TRUE	TRUE
chr5	138427318	T	G	ENST00000314358	ENSG00000120733	KDM3B	TRUE	TRUE
chr5	138427320	G	A	ENST00000314358	ENSG00000120733	KDM3B	TRUE	FALSE
chr5	138427320	G	C	ENST00000314358	ENSG00000120733	KDM3B	TRUE	FALSE
chr5	138427320	G	T	ENST00000314358	ENSG00000120733	KDM3B	TRUE	FALSE
chr5	138427321	T	A	ENST00000314358	ENSG00000120733	KDM3B	TRUE	FALSE
chr5	138427321	T	C	ENST00000314358	ENSG00000120733	KDM3B	TRUE	FALSE
chr5	138427321	T	G	ENST00000314358	ENSG00000120733	KDM3B	TRUE	FALSE
chr5	138427965	A	C	ENST00000314358	ENSG00000120733	KDM3B	TRUE	FALSE
chr5	138427965	A	G	ENST00000314358	ENSG00000120733	KDM3B	TRUE	FALSE
chr5	138427965	A	T	ENST00000314358	ENSG00000120733	KDM3B	TRUE	FALSE
chr5	138427966	G	A	ENST00000314358	ENSG00000120733	KDM3B	TRUE	FALSE
chr5	138427966	G	C	ENST00000314358	ENSG00000120733	KDM3B	TRUE	FALSE
chr5	138427966	G	T	ENST00000314358	ENSG00000120733	KDM3B	TRUE	FALSE
chr5	138427970	T	A	ENST00000314358	ENSG00000120733	KDM3B	TRUE	TRUE
chr5	138427981	G	T	ENST00000314358	ENSG00000120733	KDM3B	TRUE	TRUE
chr5	138427987	A	T	ENST00000314358	ENSG00000120733	KDM3B	TRUE	TRUE
chr5	138427990	A	T	ENST00000314358	ENSG00000120733	KDM3B	TRUE	TRUE
chr5	138428015	T	A	ENST00000314358	ENSG00000120733	KDM3B	TRUE	TRUE
chr5	138428015	T	G	ENST00000314358	ENSG00000120733	KDM3B	TRUE	TRUE
chr5	138428049	T	A	ENST00000314358	ENSG00000120733	KDM3B	TRUE	TRUE
chr5	138428049	T	G	ENST00000314358	ENSG00000120733	KDM3B	TRUE	TRUE
chr5	138428068	G	T	ENST00000314358	ENSG00000120733	KDM3B	TRUE	TRUE
chr5	138428083	G	T	ENST00000314358	ENSG00000120733	KDM3B	TRUE	TRUE
chr5	138428086	G	T	ENST00000314358	ENSG00000120733	KDM3B	TRUE	TRUE
chr5	138428087	G	A	ENST00000314358	ENSG00000120733	KDM3B	TRUE	FALSE
chr5	138428087	G	C	ENST00000314358	ENSG00000120733	KDM3B	TRUE	FALSE
chr5	138428087	G	T	ENST00000314358	ENSG00000120733	KDM3B	TRUE	FALSE
chr5	138428088	T	A	ENST00000314358	ENSG00000120733	KDM3B	TRUE	FALSE
chr5	138428088	T	C	ENST00000314358	ENSG00000120733	KDM3B	TRUE	FALSE
chr5	138428088	T	G	ENST00000314358	ENSG00000120733	KDM3B	TRUE	FALSE
chr5	138429824	A	C	ENST00000314358	ENSG00000120733	KDM3B	TRUE	FALSE
chr5	138429824	A	G	ENST00000314358	ENSG00000120733	KDM3B	TRUE	FALSE
chr5	138429824	A	T	ENST00000314358	ENSG00000120733	KDM3B	TRUE	FALSE
chr5	138429825	G	A	ENST00000314358	ENSG00000120733	KDM3B	TRUE	FALSE
chr5	138429825	G	C	ENST00000314358	ENSG00000120733	KDM3B	TRUE	FALSE
chr5	138429825	G	T	ENST00000314358	ENSG00000120733	KDM3B	TRUE	FALSE
chr5	138429834	A	T	ENST00000314358	ENSG00000120733	KDM3B	TRUE	TRUE
chr5	138429846	G	T	ENST00000314358	ENSG00000120733	KDM3B	TRUE	TRUE
chr5	138429849	G	T	ENST00000314358	ENSG00000120733	KDM3B	TRUE	TRUE
chr5	138429861	G	T	ENST00000314358	ENSG00000120733	KDM3B	TRUE	TRUE
chr5	138429870	A	T	ENST00000314358	ENSG00000120733	KDM3B	TRUE	TRUE
chr5	138429873	C	T	ENST00000314358	ENSG00000120733	KDM3B	TRUE	TRUE
chr5	138429888	G	T	ENST00000314358	ENSG00000120733	KDM3B	TRUE	TRUE
chr5	138429891	A	T	ENST00000314358	ENSG00000120733	KDM3B	TRUE	TRUE
chr5	138429894	G	T	ENST00000314358	ENSG00000120733	KDM3B	TRUE	TRUE
chr5	138429897	A	T	ENST00000314358	ENSG00000120733	KDM3B	TRUE	TRUE
chr5	138429910	T	A	ENST00000314358	ENSG00000120733	KDM3B	TRUE	TRUE
chr5	138429910	T	G	ENST00000314358	ENSG00000120733	KDM3B	TRUE	TRUE
chr5	138429913	G	A	ENST00000314358	ENSG00000120733	KDM3B	TRUE	TRUE
chr5	138429914	G	A	ENST00000314358	ENSG00000120733	KDM3B	TRUE	TRUE
chr5	138429923	T	A	ENST00000314358	ENSG00000120733	KDM3B	TRUE	TRUE
chr5	138429923	T	G	ENST00000314358	ENSG00000120733	KDM3B	TRUE	TRUE
chr5	138429930	A	T	ENST00000314358	ENSG00000120733	KDM3B	TRUE	TRUE
chr5	138429939	G	T	ENST00000314358	ENSG00000120733	KDM3B	TRUE	TRUE
chr5	138429942	A	T	ENST00000314358	ENSG00000120733	KDM3B	TRUE	TRUE
chr5	138429951	G	T	ENST00000314358	ENSG00000120733	KDM3B	TRUE	TRUE
chr5	138429960	C	T	ENST00000314358	ENSG00000120733	KDM3B	TRUE	TRUE
chr5	138429963	A	T	ENST00000314358	ENSG00000120733	KDM3B	TRUE	TRUE
chr5	138429966	G	A	ENST00000314358	ENSG00000120733	KDM3B	TRUE	FALSE
chr5	138429966	G	C	ENST00000314358	ENSG00000120733	KDM3B	TRUE	TRUE
chr5	138429966	G	T	ENST00000314358	ENSG00000120733	KDM3B	TRUE	TRUE
chr5	138429967	T	A	ENST00000314358	ENSG00000120733	KDM3B	TRUE	TRUE
chr5	138429967	T	C	ENST00000314358	ENSG00000120733	KDM3B	FALSE	FALSE
chr5	138429967	T	G	ENST00000314358	ENSG00000120733	KDM3B	TRUE	TRUE
chr5	138430247	A	C	ENST00000314358	ENSG00000120733	KDM3B	TRUE	TRUE
chr5	138430247	A	G	ENST00000314358	ENSG00000120733	KDM3B	TRUE	FALSE
chr5	138430247	A	T	ENST00000314358	ENSG00000120733	KDM3B	TRUE	TRUE
chr5	138430248	G	A	ENST00000314358	ENSG00000120733	KDM3B	TRUE	TRUE
chr5	138430248	G	C	ENST00000314358	ENSG00000120733	KDM3B	TRUE	FALSE
chr5	138430248	G	T	ENST00000314358	ENSG00000120733	KDM3B	TRUE	FALSE
chr5	138430252	G	T	ENST00000314358	ENSG00000120733	KDM3B	TRUE	TRUE
chr5	138430255	G	T	ENST00000314358	ENSG00000120733	KDM3B	TRUE	TRUE
chr5	138430258	G	T	ENST00000314358	ENSG00000120733	KDM3B	TRUE	TRUE
chr5	138430261	C	T	ENST00000314358	ENSG00000120733	KDM3B	TRUE	TRUE
chr5	138430267	C	T	ENST00000314358	ENSG00000120733	KDM3B	TRUE	TRUE
chr5	138430270	G	T	ENST00000314358	ENSG00000120733	KDM3B	TRUE	TRUE
chr5	138430303	C	T	ENST00000314358	ENSG00000120733	KDM3B	TRUE	TRUE
chr5	138430310	G	A	ENST00000314358	ENSG00000120733	KDM3B	TRUE	TRUE
chr5	138430311	G	A	ENST00000314358	ENSG00000120733	KDM3B	TRUE	TRUE
chr5	138430314	C	A	ENST00000314358	ENSG00000120733	KDM3B	TRUE	TRUE
chr5	138430314	C	G	ENST00000314358	ENSG00000120733	KDM3B	TRUE	TRUE
chr5	138430321	C	T	ENST00000314358	ENSG00000120733	KDM3B	TRUE	TRUE
chr5	138430333	A	T	ENST00000314358	ENSG00000120733	KDM3B	TRUE	TRUE
chr5	138430336	C	T	ENST00000314358	ENSG00000120733	KDM3B	TRUE	TRUE
chr5	138430344	T	A	ENST00000314358	ENSG00000120733	KDM3B	TRUE	TRUE
chr5	138430344	T	G	ENST00000314358	ENSG00000120733	KDM3B	TRUE	TRUE
chr5	138430345	G	T	ENST00000314358	ENSG00000120733	KDM3B	TRUE	TRUE
chr5	138430348	G	T	ENST00000314358	ENSG00000120733	KDM3B	TRUE	TRUE
chr5	138430353	T	A	ENST00000314358	ENSG00000120733	KDM3B	TRUE	TRUE
chr5	138430353	T	G	ENST00000314358	ENSG00000120733	KDM3B	TRUE	TRUE
chr5	138430360	C	T	ENST00000314358	ENSG00000120733	KDM3B	TRUE	TRUE
chr5	138430367	G	A	ENST00000314358	ENSG00000120733	KDM3B	TRUE	TRUE
chr5	138430368	G	A	ENST00000314358	ENSG00000120733	KDM3B	TRUE	TRUE
chr5	138430378	C	T	ENST00000314358	ENSG00000120733	KDM3B	TRUE	TRUE
chr5	138430411	G	T	ENST00000314358	ENSG00000120733	KDM3B	TRUE	TRUE
chr5	138430423	C	T	ENST00000314358	ENSG00000120733	KDM3B	TRUE	TRUE
chr5	138430426	G	A	ENST00000314358	ENSG00000120733	KDM3B	TRUE	FALSE
chr5	138430426	G	C	ENST00000314358	ENSG00000120733	KDM3B	TRUE	FALSE
chr5	138430426	G	T	ENST00000314358	ENSG00000120733	KDM3B	TRUE	FALSE
chr5	138430427	T	A	ENST00000314358	ENSG00000120733	KDM3B	TRUE	FALSE
chr5	138430427	T	C	ENST00000314358	ENSG00000120733	KDM3B	TRUE	FALSE
chr5	138430427	T	G	ENST00000314358	ENSG00000120733	KDM3B	TRUE	FALSE
chr5	138431423	A	C	ENST00000314358	ENSG00000120733	KDM3B	TRUE	FALSE
chr5	138431423	A	G	ENST00000314358	ENSG00000120733	KDM3B	TRUE	FALSE
chr5	138431423	A	T	ENST00000314358	ENSG00000120733	KDM3B	TRUE	FALSE
chr5	138431424	G	A	ENST00000314358	ENSG00000120733	KDM3B	TRUE	FALSE
chr5	138431424	G	C	ENST00000314358	ENSG00000120733	KDM3B	TRUE	FALSE
chr5	138431424	G	T	ENST00000314358	ENSG00000120733	KDM3B	TRUE	FALSE
chr5	138431439	C	A	ENST00000314358	ENSG00000120733	KDM3B	TRUE	TRUE
chr5	138431439	C	G	ENST00000314358	ENSG00000120733	KDM3B	TRUE	TRUE
chr5	138431445	C	A	ENST00000314358	ENSG00000120733	KDM3B	TRUE	TRUE
chr5	138431449	A	T	ENST00000314358	ENSG00000120733	KDM3B	TRUE	TRUE
chr5	138431458	G	T	ENST00000314358	ENSG00000120733	KDM3B	TRUE	TRUE
chr5	138431476	G	T	ENST00000314358	ENSG00000120733	KDM3B	TRUE	TRUE
chr5	138431485	A	T	ENST00000314358	ENSG00000120733	KDM3B	TRUE	TRUE
chr5	138431493	T	A	ENST00000314358	ENSG00000120733	KDM3B	TRUE	TRUE
chr5	138431506	C	T	ENST00000314358	ENSG00000120733	KDM3B	TRUE	TRUE
chr5	138431509	G	T	ENST00000314358	ENSG00000120733	KDM3B	FALSE	FALSE
chr5	138431545	G	T	ENST00000314358	ENSG00000120733	KDM3B	FALSE	FALSE
chr5	138431551	A	T	ENST00000314358	ENSG00000120733	KDM3B	FALSE	FALSE
chr5	138431557	C	T	ENST00000314358	ENSG00000120733	KDM3B	FALSE	FALSE
chr5	138431560	G	A	ENST00000314358	ENSG00000120733	KDM3B	TRUE	TRUE
chr5	138431560	G	C	ENST00000314358	ENSG00000120733	KDM3B	TRUE	TRUE
chr5	138431560	G	T	ENST00000314358	ENSG00000120733	KDM3B	TRUE	TRUE
chr5	138431561	T	A	ENST00000314358	ENSG00000120733	KDM3B	TRUE	TRUE
chr5	138431561	T	C	ENST00000314358	ENSG00000120733	KDM3B	TRUE	FALSE
chr5	138431561	T	G	ENST00000314358	ENSG00000120733	KDM3B	TRUE	TRUE
chr5	138435618	A	C	ENST00000314358	ENSG00000120733	KDM3B	FALSE	FALSE
chr5	138435618	A	G	ENST00000314358	ENSG00000120733	KDM3B	FALSE	FALSE
chr5	138435618	A	T	ENST00000314358	ENSG00000120733	KDM3B	FALSE	FALSE
chr5	138435619	G	A	ENST00000314358	ENSG00000120733	KDM3B	FALSE	FALSE
chr5	138435619	G	C	ENST00000314358	ENSG00000120733	KDM3B	FALSE	FALSE
chr5	138435619	G	T	ENST00000314358	ENSG00000120733	KDM3B	FALSE	FALSE
chr5	138435623	A	T	ENST00000314358	ENSG00000120733	KDM3B	FALSE	FALSE
chr5	138435637	C	A	ENST00000314358	ENSG00000120733	KDM3B	FALSE	FALSE
chr5	138435637	C	G	ENST00000314358	ENSG00000120733	KDM3B	FALSE	FALSE
chr5	138435647	A	T	ENST00000314358	ENSG00000120733	KDM3B	FALSE	FALSE
chr5	138435668	A	T	ENST00000314358	ENSG00000120733	KDM3B	FALSE	FALSE
chr5	138435677	G	T	ENST00000314358	ENSG00000120733	KDM3B	FALSE	FALSE
chr5	138435683	A	T	ENST00000314358	ENSG00000120733	KDM3B	FALSE	FALSE
chr5	138439219	G	A	ENST00000378339	ENSG00000132563	REEP2	FALSE	FALSE
chr5	138439220	G	A	ENST00000378339	ENSG00000132563	REEP2	FALSE	FALSE
chr5	138439241	G	A	ENST00000378339	ENSG00000132563	REEP2	TRUE	FALSE
chr5	138439241	G	C	ENST00000378339	ENSG00000132563	REEP2	TRUE	FALSE
chr5	138439241	G	T	ENST00000378339	ENSG00000132563	REEP2	TRUE	FALSE
chr5	138439242	T	A	ENST00000378339	ENSG00000132563	REEP2	TRUE	FALSE
chr5	138439242	T	C	ENST00000378339	ENSG00000132563	REEP2	TRUE	FALSE
chr5	138439242	T	G	ENST00000378339	ENSG00000132563	REEP2	TRUE	FALSE
chr5	138441014	A	C	ENST00000378339	ENSG00000132563	REEP2	TRUE	FALSE
chr5	138441014	A	G	ENST00000378339	ENSG00000132563	REEP2	TRUE	FALSE
chr5	138441014	A	T	ENST00000378339	ENSG00000132563	REEP2	TRUE	FALSE
chr5	138441015	G	A	ENST00000378339	ENSG00000132563	REEP2	TRUE	FALSE
chr5	138441015	G	C	ENST00000378339	ENSG00000132563	REEP2	TRUE	FALSE
chr5	138441015	G	T	ENST00000378339	ENSG00000132563	REEP2	TRUE	FALSE
chr5	138441037	C	A	ENST00000378339	ENSG00000132563	REEP2	TRUE	FALSE
chr5	138441037	C	G	ENST00000378339	ENSG00000132563	REEP2	TRUE	FALSE
chr5	138441046	T	A	ENST00000378339	ENSG00000132563	REEP2	TRUE	FALSE
chr5	138441046	T	G	ENST00000378339	ENSG00000132563	REEP2	TRUE	FALSE
chr5	138441055	C	A	ENST00000378339	ENSG00000132563	REEP2	TRUE	FALSE
chr5	138441055	C	G	ENST00000378339	ENSG00000132563	REEP2	TRUE	FALSE
chr5	138441056	A	T	ENST00000378339	ENSG00000132563	REEP2	TRUE	TRUE
chr5	138441065	A	T	ENST00000378339	ENSG00000132563	REEP2	TRUE	TRUE
chr5	138441071	A	T	ENST00000378339	ENSG00000132563	REEP2	TRUE	TRUE
chr5	138441080	A	T	ENST00000378339	ENSG00000132563	REEP2	TRUE	TRUE
chr5	138441083	G	T	ENST00000378339	ENSG00000132563	REEP2	TRUE	TRUE
chr5	138441088	T	A	ENST00000378339	ENSG00000132563	REEP2	TRUE	TRUE
chr5	138441088	T	G	ENST00000378339	ENSG00000132563	REEP2	TRUE	TRUE
chr5	138441089	G	A	ENST00000378339	ENSG00000132563	REEP2	TRUE	FALSE
chr5	138441089	G	C	ENST00000378339	ENSG00000132563	REEP2	TRUE	FALSE
chr5	138441089	G	T	ENST00000378339	ENSG00000132563	REEP2	TRUE	FALSE
chr5	138441090	T	A	ENST00000378339	ENSG00000132563	REEP2	TRUE	FALSE
chr5	138441090	T	C	ENST00000378339	ENSG00000132563	REEP2	TRUE	FALSE
chr5	138441090	T	G	ENST00000378339	ENSG00000132563	REEP2	TRUE	FALSE
chr5	138441383	A	C	ENST00000378339	ENSG00000132563	REEP2	TRUE	FALSE
chr5	138441383	A	G	ENST00000378339	ENSG00000132563	REEP2	TRUE	FALSE
chr5	138441383	A	T	ENST00000378339	ENSG00000132563	REEP2	TRUE	FALSE
chr5	138441384	G	A	ENST00000378339	ENSG00000132563	REEP2	TRUE	FALSE
chr5	138441384	G	C	ENST00000378339	ENSG00000132563	REEP2	TRUE	FALSE
chr5	138441384	G	T	ENST00000378339	ENSG00000132563	REEP2	TRUE	FALSE
chr5	138441388	A	T	ENST00000378339	ENSG00000132563	REEP2	TRUE	TRUE
chr5	138441392	G	A	ENST00000378339	ENSG00000132563	REEP2	TRUE	TRUE
chr5	138441393	G	A	ENST00000378339	ENSG00000132563	REEP2	TRUE	TRUE
chr5	138441402	C	A	ENST00000378339	ENSG00000132563	REEP2	TRUE	TRUE
chr5	138441402	C	G	ENST00000378339	ENSG00000132563	REEP2	TRUE	TRUE
chr5	138441404	G	A	ENST00000378339	ENSG00000132563	REEP2	TRUE	TRUE
chr5	138441405	G	A	ENST00000378339	ENSG00000132563	REEP2	TRUE	TRUE
chr5	138441433	G	T	ENST00000378339	ENSG00000132563	REEP2	TRUE	TRUE
chr5	138441461	G	A	ENST00000378339	ENSG00000132563	REEP2	TRUE	TRUE
chr5	138441462	G	A	ENST00000378339	ENSG00000132563	REEP2	TRUE	FALSE
chr5	138441462	G	C	ENST00000378339	ENSG00000132563	REEP2	TRUE	FALSE
chr5	138441462	G	T	ENST00000378339	ENSG00000132563	REEP2	TRUE	FALSE
chr5	138441463	T	A	ENST00000378339	ENSG00000132563	REEP2	TRUE	FALSE
chr5	138441463	T	C	ENST00000378339	ENSG00000132563	REEP2	TRUE	FALSE
chr5	138441463	T	G	ENST00000378339	ENSG00000132563	REEP2	TRUE	FALSE
chr5	138444413	A	C	ENST00000378339	ENSG00000132563	REEP2	TRUE	FALSE
chr5	138444413	A	G	ENST00000378339	ENSG00000132563	REEP2	TRUE	FALSE
chr5	138444413	A	T	ENST00000378339	ENSG00000132563	REEP2	TRUE	FALSE
chr5	138444414	G	A	ENST00000378339	ENSG00000132563	REEP2	TRUE	FALSE
chr5	138444414	G	C	ENST00000378339	ENSG00000132563	REEP2	TRUE	FALSE
chr5	138444414	G	T	ENST00000378339	ENSG00000132563	REEP2	TRUE	FALSE
chr5	138444415	G	A	ENST00000378339	ENSG00000132563	REEP2	TRUE	TRUE
chr5	138444427	C	A	ENST00000378339	ENSG00000132563	REEP2	TRUE	TRUE
chr5	138444427	C	G	ENST00000378339	ENSG00000132563	REEP2	TRUE	TRUE
chr5	138444431	G	T	ENST00000378339	ENSG00000132563	REEP2	TRUE	TRUE
chr5	138444437	A	T	ENST00000378339	ENSG00000132563	REEP2	TRUE	TRUE
chr5	138444456	G	A	ENST00000378339	ENSG00000132563	REEP2	TRUE	TRUE
chr5	138444457	G	A	ENST00000378339	ENSG00000132563	REEP2	TRUE	TRUE
chr5	138444472	C	A	ENST00000378339	ENSG00000132563	REEP2	TRUE	TRUE
chr5	138444472	C	G	ENST00000378339	ENSG00000132563	REEP2	TRUE	TRUE
chr5	138444476	A	T	ENST00000378339	ENSG00000132563	REEP2	TRUE	TRUE
chr5	138444496	C	A	ENST00000378339	ENSG00000132563	REEP2	TRUE	TRUE
chr5	138444496	C	G	ENST00000378339	ENSG00000132563	REEP2	TRUE	TRUE
chr5	138444500	A	T	ENST00000378339	ENSG00000132563	REEP2	TRUE	TRUE
chr5	138444527	A	T	ENST00000378339	ENSG00000132563	REEP2	TRUE	TRUE
chr5	138444530	G	T	ENST00000378339	ENSG00000132563	REEP2	TRUE	TRUE
chr5	138444533	A	T	ENST00000378339	ENSG00000132563	REEP2	TRUE	TRUE
chr5	138444536	G	A	ENST00000378339	ENSG00000132563	REEP2	TRUE	FALSE
chr5	138444536	G	C	ENST00000378339	ENSG00000132563	REEP2	TRUE	FALSE
chr5	138444536	G	T	ENST00000378339	ENSG00000132563	REEP2	TRUE	FALSE
chr5	138444537	T	A	ENST00000378339	ENSG00000132563	REEP2	TRUE	FALSE
chr5	138444537	T	C	ENST00000378339	ENSG00000132563	REEP2	TRUE	FALSE
chr5	138444537	T	G	ENST00000378339	ENSG00000132563	REEP2	TRUE	FALSE
chr5	138444752	A	C	ENST00000378339	ENSG00000132563	REEP2	TRUE	FALSE
chr5	138444752	A	G	ENST00000378339	ENSG00000132563	REEP2	TRUE	FALSE
chr5	138444752	A	T	ENST00000378339	ENSG00000132563	REEP2	TRUE	FALSE
chr5	138444753	G	A	ENST00000378339	ENSG00000132563	REEP2	TRUE	TRUE
chr5	138444753	G	C	ENST00000378339	ENSG00000132563	REEP2	TRUE	FALSE
chr5	138444753	G	T	ENST00000378339	ENSG00000132563	REEP2	TRUE	FALSE
chr5	138444754	G	T	ENST00000378339	ENSG00000132563	REEP2	TRUE	TRUE
chr5	138444763	G	T	ENST00000378339	ENSG00000132563	REEP2	TRUE	TRUE
chr5	138444768	C	A	ENST00000378339	ENSG00000132563	REEP2	TRUE	TRUE
chr5	138444768	C	G	ENST00000378339	ENSG00000132563	REEP2	TRUE	TRUE
chr5	138444775	C	T	ENST00000378339	ENSG00000132563	REEP2	TRUE	TRUE
chr5	138444781	C	T	ENST00000378339	ENSG00000132563	REEP2	TRUE	TRUE
chr5	138444787	A	T	ENST00000378339	ENSG00000132563	REEP2	TRUE	TRUE
chr5	138444795	T	A	ENST00000378339	ENSG00000132563	REEP2	TRUE	TRUE
chr5	138444795	T	G	ENST00000378339	ENSG00000132563	REEP2	TRUE	TRUE
chr5	138444796	G	T	ENST00000378339	ENSG00000132563	REEP2	TRUE	TRUE
chr5	138444817	A	T	ENST00000378339	ENSG00000132563	REEP2	TRUE	TRUE
chr5	138444865	A	T	ENST00000378339	ENSG00000132563	REEP2	TRUE	TRUE
chr5	138444868	G	A	ENST00000378339	ENSG00000132563	REEP2	TRUE	FALSE
chr5	138444868	G	C	ENST00000378339	ENSG00000132563	REEP2	TRUE	FALSE
chr5	138444868	G	T	ENST00000378339	ENSG00000132563	REEP2	TRUE	FALSE
chr5	138444869	T	A	ENST00000378339	ENSG00000132563	REEP2	TRUE	FALSE
chr5	138444869	T	C	ENST00000378339	ENSG00000132563	REEP2	FALSE	FALSE
chr5	138444869	T	G	ENST00000378339	ENSG00000132563	REEP2	TRUE	FALSE
chr5	138445226	A	C	ENST00000378339	ENSG00000132563	REEP2	TRUE	FALSE
chr5	138445226	A	G	ENST00000378339	ENSG00000132563	REEP2	TRUE	FALSE
chr5	138445226	A	T	ENST00000378339	ENSG00000132563	REEP2	TRUE	FALSE
chr5	138445227	G	A	ENST00000378339	ENSG00000132563	REEP2	TRUE	FALSE
chr5	138445227	G	C	ENST00000378339	ENSG00000132563	REEP2	TRUE	FALSE
chr5	138445227	G	T	ENST00000378339	ENSG00000132563	REEP2	TRUE	FALSE
chr5	138445231	C	T	ENST00000378339	ENSG00000132563	REEP2	TRUE	TRUE
chr5	138445244	C	A	ENST00000378339	ENSG00000132563	REEP2	TRUE	TRUE
chr5	138445244	C	G	ENST00000378339	ENSG00000132563	REEP2	TRUE	TRUE
chr5	138445246	G	T	ENST00000378339	ENSG00000132563	REEP2	TRUE	TRUE
chr5	138445249	A	T	ENST00000378339	ENSG00000132563	REEP2	TRUE	TRUE
chr5	138445270	C	T	ENST00000378339	ENSG00000132563	REEP2	TRUE	TRUE
chr5	138445294	G	T	ENST00000378339	ENSG00000132563	REEP2	TRUE	TRUE
chr5	138445312	C	T	ENST00000378339	ENSG00000132563	REEP2	TRUE	TRUE
chr5	138445333	C	T	ENST00000378339	ENSG00000132563	REEP2	TRUE	TRUE
chr5	138445366	G	T	ENST00000378339	ENSG00000132563	REEP2	TRUE	TRUE
chr5	138445373	T	A	ENST00000378339	ENSG00000132563	REEP2	TRUE	TRUE
chr5	138445373	T	G	ENST00000378339	ENSG00000132563	REEP2	TRUE	TRUE
chr5	138445375	G	T	ENST00000378339	ENSG00000132563	REEP2	TRUE	TRUE
chr5	138445376	G	A	ENST00000378339	ENSG00000132563	REEP2	TRUE	FALSE
chr5	138445376	G	C	ENST00000378339	ENSG00000132563	REEP2	TRUE	FALSE
chr5	138445376	G	T	ENST00000378339	ENSG00000132563	REEP2	TRUE	FALSE
chr5	138445377	T	A	ENST00000378339	ENSG00000132563	REEP2	TRUE	FALSE
chr5	138445377	T	C	ENST00000378339	ENSG00000132563	REEP2	TRUE	FALSE
chr5	138445377	T	G	ENST00000378339	ENSG00000132563	REEP2	TRUE	FALSE
chr5	138445466	A	C	ENST00000378339	ENSG00000132563	REEP2	TRUE	TRUE
chr5	138445466	A	G	ENST00000378339	ENSG00000132563	REEP2	TRUE	TRUE
chr5	138445466	A	T	ENST00000378339	ENSG00000132563	REEP2	TRUE	TRUE
chr5	138445467	G	A	ENST00000378339	ENSG00000132563	REEP2	TRUE	TRUE
chr5	138445467	G	C	ENST00000378339	ENSG00000132563	REEP2	TRUE	FALSE
chr5	138445467	G	T	ENST00000378339	ENSG00000132563	REEP2	TRUE	TRUE
chr5	138445524	G	T	ENST00000378339	ENSG00000132563	REEP2	TRUE	TRUE
chr5	138445533	G	T	ENST00000378339	ENSG00000132563	REEP2	TRUE	TRUE
chr5	138445545	G	T	ENST00000378339	ENSG00000132563	REEP2	TRUE	TRUE
chr5	138445551	A	T	ENST00000378339	ENSG00000132563	REEP2	FALSE	FALSE
chr5	138445560	A	T	ENST00000378339	ENSG00000132563	REEP2	FALSE	FALSE
chr5	138445569	A	T	ENST00000378339	ENSG00000132563	REEP2	FALSE	FALSE
chr5	138445578	A	T	ENST00000378339	ENSG00000132563	REEP2	FALSE	FALSE
chr5	138445581	A	T	ENST00000378339	ENSG00000132563	REEP2	FALSE	FALSE
chr5	138445590	A	T	ENST00000378339	ENSG00000132563	REEP2	FALSE	FALSE
chr5	138445596	G	T	ENST00000378339	ENSG00000132563	REEP2	FALSE	FALSE
chr5	138445599	G	A	ENST00000378339	ENSG00000132563	REEP2	TRUE	FALSE
chr5	138445599	G	C	ENST00000378339	ENSG00000132563	REEP2	TRUE	TRUE
chr5	138445599	G	T	ENST00000378339	ENSG00000132563	REEP2	TRUE	FALSE
chr5	138445600	T	A	ENST00000378339	ENSG00000132563	REEP2	TRUE	FALSE
chr5	138445600	T	C	ENST00000378339	ENSG00000132563	REEP2	FALSE	FALSE
chr5	138445600	T	G	ENST00000378339	ENSG00000132563	REEP2	TRUE	FALSE
chr5	138445681	A	C	ENST00000378339	ENSG00000132563	REEP2	TRUE	TRUE
chr5	138445681	A	G	ENST00000378339	ENSG00000132563	REEP2	TRUE	TRUE
chr5	138445681	A	T	ENST00000378339	ENSG00000132563	REEP2	TRUE	TRUE
chr5	138445682	G	A	ENST00000378339	ENSG00000132563	REEP2	TRUE	TRUE
chr5	138445682	G	C	ENST00000378339	ENSG00000132563	REEP2	TRUE	TRUE
chr5	138445682	G	T	ENST00000378339	ENSG00000132563	REEP2	TRUE	TRUE
chr5	138445695	A	T	ENST00000378339	ENSG00000132563	REEP2	FALSE	FALSE
chr5	138445704	A	T	ENST00000378339	ENSG00000132563	REEP2	FALSE	FALSE
chr5	138445716	A	T	ENST00000378339	ENSG00000132563	REEP2	FALSE	FALSE
chr5	138445719	A	T	ENST00000378339	ENSG00000132563	REEP2	FALSE	FALSE
chr5	138445722	A	T	ENST00000378339	ENSG00000132563	REEP2	FALSE	FALSE
chr5	138445744	C	A	ENST00000378339	ENSG00000132563	REEP2	FALSE	FALSE
chr5	138445744	C	G	ENST00000378339	ENSG00000132563	REEP2	FALSE	FALSE
chr5	138465774	A	T	ENST00000239938	ENSG00000120738	EGR1	FALSE	FALSE
chr5	138465780	G	T	ENST00000239938	ENSG00000120738	EGR1	FALSE	FALSE
chr5	138465786	C	T	ENST00000239938	ENSG00000120738	EGR1	FALSE	FALSE
chr5	138465804	C	T	ENST00000239938	ENSG00000120738	EGR1	FALSE	FALSE
chr5	138465822	G	T	ENST00000239938	ENSG00000120738	EGR1	TRUE	FALSE
chr5	138465838	C	A	ENST00000239938	ENSG00000120738	EGR1	TRUE	TRUE
chr5	138465857	C	A	ENST00000239938	ENSG00000120738	EGR1	TRUE	TRUE
chr5	138465857	C	G	ENST00000239938	ENSG00000120738	EGR1	TRUE	TRUE
chr5	138465861	A	T	ENST00000239938	ENSG00000120738	EGR1	TRUE	TRUE
chr5	138465867	G	T	ENST00000239938	ENSG00000120738	EGR1	TRUE	TRUE
chr5	138465870	G	T	ENST00000239938	ENSG00000120738	EGR1	TRUE	TRUE
chr5	138465900	C	T	ENST00000239938	ENSG00000120738	EGR1	TRUE	TRUE
chr5	138465927	G	T	ENST00000239938	ENSG00000120738	EGR1	TRUE	TRUE
chr5	138465972	G	T	ENST00000239938	ENSG00000120738	EGR1	TRUE	TRUE
chr5	138466026	C	T	ENST00000239938	ENSG00000120738	EGR1	FALSE	FALSE
chr5	138466041	G	T	ENST00000239938	ENSG00000120738	EGR1	FALSE	FALSE
chr5	138466044	C	T	ENST00000239938	ENSG00000120738	EGR1	FALSE	FALSE
chr5	138466052	C	A	ENST00000239938	ENSG00000120738	EGR1	FALSE	FALSE
chr5	138466052	C	G	ENST00000239938	ENSG00000120738	EGR1	FALSE	FALSE
chr5	138466053	G	T	ENST00000239938	ENSG00000120738	EGR1	FALSE	FALSE
chr5	138466068	G	T	ENST00000239938	ENSG00000120738	EGR1	FALSE	FALSE
chr5	138466069	G	A	ENST00000239938	ENSG00000120738	EGR1	TRUE	FALSE
chr5	138466069	G	C	ENST00000239938	ENSG00000120738	EGR1	TRUE	FALSE
chr5	138466069	G	T	ENST00000239938	ENSG00000120738	EGR1	TRUE	FALSE
chr5	138466070	T	A	ENST00000239938	ENSG00000120738	EGR1	TRUE	FALSE
chr5	138466070	T	C	ENST00000239938	ENSG00000120738	EGR1	FALSE	FALSE
chr5	138466070	T	G	ENST00000239938	ENSG00000120738	EGR1	TRUE	FALSE
chr5	138466755	A	C	ENST00000239938	ENSG00000120738	EGR1	TRUE	FALSE
chr5	138466755	A	G	ENST00000239938	ENSG00000120738	EGR1	TRUE	FALSE
chr5	138466755	A	T	ENST00000239938	ENSG00000120738	EGR1	TRUE	FALSE
chr5	138466756	G	A	ENST00000239938	ENSG00000120738	EGR1	TRUE	FALSE
chr5	138466756	G	C	ENST00000239938	ENSG00000120738	EGR1	TRUE	FALSE
chr5	138466756	G	T	ENST00000239938	ENSG00000120738	EGR1	TRUE	FALSE
chr5	138466786	G	T	ENST00000239938	ENSG00000120738	EGR1	FALSE	FALSE
chr5	138466789	A	T	ENST00000239938	ENSG00000120738	EGR1	FALSE	FALSE
chr5	138466801	G	T	ENST00000239938	ENSG00000120738	EGR1	FALSE	FALSE
chr5	138466812	C	A	ENST00000239938	ENSG00000120738	EGR1	FALSE	FALSE
chr5	138466812	C	G	ENST00000239938	ENSG00000120738	EGR1	FALSE	FALSE
chr5	138466819	C	T	ENST00000239938	ENSG00000120738	EGR1	FALSE	FALSE
chr5	138466828	C	T	ENST00000239938	ENSG00000120738	EGR1	FALSE	FALSE
chr5	138466848	T	A	ENST00000239938	ENSG00000120738	EGR1	FALSE	FALSE
chr5	138466848	T	G	ENST00000239938	ENSG00000120738	EGR1	FALSE	FALSE
chr5	138466867	G	T	ENST00000239938	ENSG00000120738	EGR1	FALSE	FALSE
chr5	138466895	T	A	ENST00000239938	ENSG00000120738	EGR1	FALSE	FALSE
chr5	138466898	G	A	ENST00000239938	ENSG00000120738	EGR1	FALSE	FALSE
chr5	138466899	G	A	ENST00000239938	ENSG00000120738	EGR1	FALSE	FALSE
chr5	138466903	G	T	ENST00000239938	ENSG00000120738	EGR1	FALSE	FALSE
chr5	138466919	T	A	ENST00000239938	ENSG00000120738	EGR1	FALSE	FALSE
chr5	138466961	C	A	ENST00000239938	ENSG00000120738	EGR1	FALSE	FALSE
chr5	138466967	C	A	ENST00000239938	ENSG00000120738	EGR1	FALSE	FALSE
chr5	138466967	C	G	ENST00000239938	ENSG00000120738	EGR1	FALSE	FALSE
chr5	138467005	C	T	ENST00000239938	ENSG00000120738	EGR1	FALSE	FALSE
chr5	138467025	C	A	ENST00000239938	ENSG00000120738	EGR1	FALSE	FALSE
chr5	138467058	C	A	ENST00000239938	ENSG00000120738	EGR1	FALSE	FALSE
chr5	138467058	C	G	ENST00000239938	ENSG00000120738	EGR1	FALSE	FALSE
chr5	138467060	C	A	ENST00000239938	ENSG00000120738	EGR1	FALSE	FALSE
chr5	138467060	C	G	ENST00000239938	ENSG00000120738	EGR1	FALSE	FALSE
chr5	138467104	G	T	ENST00000239938	ENSG00000120738	EGR1	FALSE	FALSE
chr5	138467110	C	T	ENST00000239938	ENSG00000120738	EGR1	FALSE	FALSE
chr5	138467116	C	T	ENST00000239938	ENSG00000120738	EGR1	FALSE	FALSE
chr5	138467132	C	A	ENST00000239938	ENSG00000120738	EGR1	FALSE	FALSE
chr5	138467149	C	T	ENST00000239938	ENSG00000120738	EGR1	FALSE	FALSE
chr5	138467154	C	A	ENST00000239938	ENSG00000120738	EGR1	FALSE	FALSE
chr5	138467154	C	G	ENST00000239938	ENSG00000120738	EGR1	FALSE	FALSE
chr5	138467169	C	A	ENST00000239938	ENSG00000120738	EGR1	FALSE	FALSE
chr5	138467169	C	G	ENST00000239938	ENSG00000120738	EGR1	FALSE	FALSE
chr5	138467179	A	T	ENST00000239938	ENSG00000120738	EGR1	FALSE	FALSE
chr5	138467191	C	T	ENST00000239938	ENSG00000120738	EGR1	FALSE	FALSE
chr5	138467214	C	A	ENST00000239938	ENSG00000120738	EGR1	FALSE	FALSE
chr5	138467214	C	G	ENST00000239938	ENSG00000120738	EGR1	FALSE	FALSE
chr5	138467224	C	T	ENST00000239938	ENSG00000120738	EGR1	FALSE	FALSE
chr5	138467227	C	T	ENST00000239938	ENSG00000120738	EGR1	FALSE	FALSE
chr5	138467230	C	T	ENST00000239938	ENSG00000120738	EGR1	FALSE	FALSE
chr5	138467260	C	T	ENST00000239938	ENSG00000120738	EGR1	FALSE	FALSE
chr5	138467263	A	T	ENST00000239938	ENSG00000120738	EGR1	FALSE	FALSE
chr5	138467272	C	T	ENST00000239938	ENSG00000120738	EGR1	FALSE	FALSE
chr5	138467281	G	T	ENST00000239938	ENSG00000120738	EGR1	FALSE	FALSE
chr5	138467293	C	T	ENST00000239938	ENSG00000120738	EGR1	FALSE	FALSE
chr5	138467296	C	T	ENST00000239938	ENSG00000120738	EGR1	FALSE	FALSE
chr5	138467303	C	A	ENST00000239938	ENSG00000120738	EGR1	FALSE	FALSE
chr5	138467326	A	T	ENST00000239938	ENSG00000120738	EGR1	FALSE	FALSE
chr5	138467341	C	T	ENST00000239938	ENSG00000120738	EGR1	FALSE	FALSE
chr5	138467345	C	A	ENST00000239938	ENSG00000120738	EGR1	FALSE	FALSE
chr5	138467353	C	T	ENST00000239938	ENSG00000120738	EGR1	FALSE	FALSE
chr5	138467362	A	T	ENST00000239938	ENSG00000120738	EGR1	FALSE	FALSE
chr5	138467382	C	A	ENST00000239938	ENSG00000120738	EGR1	FALSE	FALSE
chr5	138467382	C	G	ENST00000239938	ENSG00000120738	EGR1	FALSE	FALSE
chr5	138467383	C	T	ENST00000239938	ENSG00000120738	EGR1	FALSE	FALSE
chr5	138467389	C	T	ENST00000239938	ENSG00000120738	EGR1	FALSE	FALSE
chr5	138467398	A	T	ENST00000239938	ENSG00000120738	EGR1	FALSE	FALSE
chr5	138467416	A	T	ENST00000239938	ENSG00000120738	EGR1	FALSE	FALSE
chr5	138467421	C	A	ENST00000239938	ENSG00000120738	EGR1	FALSE	FALSE
chr5	138467421	C	G	ENST00000239938	ENSG00000120738	EGR1	FALSE	FALSE
chr5	138467437	A	T	ENST00000239938	ENSG00000120738	EGR1	FALSE	FALSE
chr5	138467452	G	T	ENST00000239938	ENSG00000120738	EGR1	FALSE	FALSE
chr5	138467463	C	A	ENST00000239938	ENSG00000120738	EGR1	FALSE	FALSE
chr5	138467463	C	G	ENST00000239938	ENSG00000120738	EGR1	FALSE	FALSE
chr5	138467469	C	A	ENST00000239938	ENSG00000120738	EGR1	FALSE	FALSE
chr5	138467476	G	T	ENST00000239938	ENSG00000120738	EGR1	FALSE	FALSE
chr5	138467484	T	A	ENST00000239938	ENSG00000120738	EGR1	FALSE	FALSE
chr5	138467509	G	T	ENST00000239938	ENSG00000120738	EGR1	FALSE	FALSE
chr5	138467542	C	T	ENST00000239938	ENSG00000120738	EGR1	FALSE	FALSE
chr5	138467545	A	T	ENST00000239938	ENSG00000120738	EGR1	FALSE	FALSE
chr5	138467554	C	T	ENST00000239938	ENSG00000120738	EGR1	FALSE	FALSE
chr5	138467559	C	A	ENST00000239938	ENSG00000120738	EGR1	FALSE	FALSE
chr5	138467568	C	A	ENST00000239938	ENSG00000120738	EGR1	FALSE	FALSE
chr5	138467626	G	T	ENST00000239938	ENSG00000120738	EGR1	FALSE	FALSE
chr5	138467629	A	T	ENST00000239938	ENSG00000120738	EGR1	FALSE	FALSE
chr5	138467643	C	A	ENST00000239938	ENSG00000120738	EGR1	FALSE	FALSE
chr5	138467652	T	A	ENST00000239938	ENSG00000120738	EGR1	FALSE	FALSE
chr5	138467653	G	T	ENST00000239938	ENSG00000120738	EGR1	FALSE	FALSE
chr5	138467656	A	T	ENST00000239938	ENSG00000120738	EGR1	FALSE	FALSE
chr5	138467659	A	T	ENST00000239938	ENSG00000120738	EGR1	FALSE	FALSE
chr5	138467677	G	T	ENST00000239938	ENSG00000120738	EGR1	FALSE	FALSE
chr5	138467683	A	T	ENST00000239938	ENSG00000120738	EGR1	FALSE	FALSE
chr5	138467695	A	T	ENST00000239938	ENSG00000120738	EGR1	FALSE	FALSE
chr5	138467705	T	A	ENST00000239938	ENSG00000120738	EGR1	FALSE	FALSE
chr5	138467710	C	T	ENST00000239938	ENSG00000120738	EGR1	FALSE	FALSE
chr5	138467713	A	T	ENST00000239938	ENSG00000120738	EGR1	FALSE	FALSE
chr5	138467719	A	T	ENST00000239938	ENSG00000120738	EGR1	FALSE	FALSE
chr5	138467722	A	T	ENST00000239938	ENSG00000120738	EGR1	FALSE	FALSE
chr5	138467731	A	T	ENST00000239938	ENSG00000120738	EGR1	FALSE	FALSE
chr5	138467750	C	A	ENST00000239938	ENSG00000120738	EGR1	FALSE	FALSE
chr5	138467775	C	A	ENST00000239938	ENSG00000120738	EGR1
chr5	138467775	C	G	ENST00000239938	ENSG00000120738	EGR1
chr5	138467799	C	A	ENST00000239938	ENSG00000120738	EGR1
chr5	138467799	C	G	ENST00000239938	ENSG00000120738	EGR1
chr5	138467823	T	A	ENST00000239938	ENSG00000120738	EGR1
chr5	138467823	T	G	ENST00000239938	ENSG00000120738	EGR1
chr5	138467843	C	A	ENST00000239938	ENSG00000120738	EGR1
chr5	138467843	C	G	ENST00000239938	ENSG00000120738	EGR1
chr5	138467847	C	A	ENST00000239938	ENSG00000120738	EGR1
chr5	138467847	C	G	ENST00000239938	ENSG00000120738	EGR1
chr5	138467888	C	A	ENST00000239938	ENSG00000120738	EGR1	FALSE	FALSE
chr5	138467895	C	A	ENST00000239938	ENSG00000120738	EGR1	FALSE	FALSE
chr5	138467895	C	G	ENST00000239938	ENSG00000120738	EGR1	FALSE	FALSE
chr5	138467930	C	A	ENST00000239938	ENSG00000120738	EGR1	FALSE	FALSE
chr5	138467946	C	A	ENST00000239938	ENSG00000120738	EGR1	FALSE	FALSE
chr5	138467946	C	G	ENST00000239938	ENSG00000120738	EGR1	FALSE	FALSE
chr5	138467974	C	T	ENST00000239938	ENSG00000120738	EGR1	FALSE	FALSE
chr5	138467996	C	A	ENST00000239938	ENSG00000120738	EGR1	FALSE	FALSE
chr5	138467996	C	G	ENST00000239938	ENSG00000120738	EGR1	FALSE	FALSE
chr5	138468035	C	A	ENST00000239938	ENSG00000120738	EGR1	FALSE	FALSE
chr5	138468070	G	T	ENST00000239938	ENSG00000120738	EGR1	FALSE	FALSE
chr5	138468078	C	A	ENST00000239938	ENSG00000120738	EGR1	FALSE	FALSE
chr5	138508308	G	C	ENST00000360541	ENSG00000120705	ETF1	FALSE	FALSE
chr5	138508308	G	T	ENST00000360541	ENSG00000120705	ETF1	FALSE	FALSE
chr5	138508331	C	A	ENST00000360541	ENSG00000120705	ETF1	FALSE	FALSE
chr5	138508340	C	A	ENST00000360541	ENSG00000120705	ETF1	FALSE	FALSE
chr5	138508343	C	A	ENST00000360541	ENSG00000120705	ETF1	FALSE	FALSE
chr5	138508346	G	A	ENST00000360541	ENSG00000120705	ETF1	FALSE	FALSE
chr5	138508347	G	C	ENST00000360541	ENSG00000120705	ETF1	FALSE	FALSE
chr5	138508347	G	T	ENST00000360541	ENSG00000120705	ETF1	FALSE	FALSE
chr5	138508352	C	A	ENST00000360541	ENSG00000120705	ETF1	FALSE	FALSE
chr5	138508358	C	A	ENST00000360541	ENSG00000120705	ETF1	FALSE	FALSE
chr5	138508361	G	A	ENST00000360541	ENSG00000120705	ETF1	FALSE	FALSE
chr5	138508373	G	A	ENST00000360541	ENSG00000120705	ETF1	FALSE	FALSE
chr5	138508374	G	C	ENST00000360541	ENSG00000120705	ETF1	FALSE	FALSE
chr5	138508374	G	T	ENST00000360541	ENSG00000120705	ETF1	FALSE	FALSE
chr5	138508381	A	T	ENST00000360541	ENSG00000120705	ETF1	FALSE	FALSE
chr5	138508388	C	A	ENST00000360541	ENSG00000120705	ETF1	TRUE	FALSE
chr5	138508388	C	G	ENST00000360541	ENSG00000120705	ETF1	TRUE	FALSE
chr5	138508388	C	T	ENST00000360541	ENSG00000120705	ETF1	TRUE	FALSE
chr5	138508389	T	A	ENST00000360541	ENSG00000120705	ETF1	TRUE	TRUE
chr5	138508389	T	C	ENST00000360541	ENSG00000120705	ETF1	TRUE	FALSE
chr5	138508389	T	G	ENST00000360541	ENSG00000120705	ETF1	TRUE	TRUE
chr5	138508667	A	C	ENST00000360541	ENSG00000120705	ETF1	TRUE	FALSE
chr5	138508667	A	G	ENST00000360541	ENSG00000120705	ETF1	FALSE	FALSE
chr5	138508667	A	T	ENST00000360541	ENSG00000120705	ETF1	TRUE	FALSE
chr5	138508668	C	A	ENST00000360541	ENSG00000120705	ETF1	TRUE	FALSE
chr5	138508668	C	G	ENST00000360541	ENSG00000120705	ETF1	TRUE	FALSE
chr5	138508668	C	T	ENST00000360541	ENSG00000120705	ETF1	TRUE	FALSE
chr5	138508672	C	A	ENST00000360541	ENSG00000120705	ETF1	FALSE	FALSE
chr5	138508678	C	A	ENST00000360541	ENSG00000120705	ETF1	FALSE	FALSE
chr5	138508687	C	A	ENST00000360541	ENSG00000120705	ETF1	FALSE	FALSE
chr5	138508690	T	A	ENST00000360541	ENSG00000120705	ETF1	FALSE	FALSE
chr5	138508699	G	A	ENST00000360541	ENSG00000120705	ETF1	FALSE	FALSE
chr5	138508708	C	A	ENST00000360541	ENSG00000120705	ETF1	FALSE	FALSE
chr5	138508711	G	A	ENST00000360541	ENSG00000120705	ETF1	FALSE	FALSE
chr5	138508713	G	C	ENST00000360541	ENSG00000120705	ETF1	FALSE	FALSE
chr5	138508713	G	T	ENST00000360541	ENSG00000120705	ETF1	FALSE	FALSE
chr5	138508717	T	A	ENST00000360541	ENSG00000120705	ETF1	FALSE	FALSE
chr5	138508732	C	A	ENST00000360541	ENSG00000120705	ETF1	TRUE	TRUE
chr5	138508734	A	T	ENST00000360541	ENSG00000120705	ETF1	TRUE	TRUE
chr5	138508744	C	A	ENST00000360541	ENSG00000120705	ETF1	TRUE	TRUE
chr5	138508750	T	A	ENST00000360541	ENSG00000120705	ETF1	TRUE	TRUE
chr5	138508753	T	A	ENST00000360541	ENSG00000120705	ETF1	TRUE	TRUE
chr5	138508754	A	C	ENST00000360541	ENSG00000120705	ETF1	TRUE	TRUE
chr5	138508754	A	T	ENST00000360541	ENSG00000120705	ETF1	TRUE	TRUE
chr5	138508769	C	T	ENST00000360541	ENSG00000120705	ETF1	TRUE	TRUE
chr5	138508770	C	T	ENST00000360541	ENSG00000120705	ETF1	TRUE	TRUE
chr5	138508774	C	A	ENST00000360541	ENSG00000120705	ETF1	TRUE	TRUE
chr5	138508776	A	T	ENST00000360541	ENSG00000120705	ETF1	TRUE	TRUE
chr5	138508792	C	A	ENST00000360541	ENSG00000120705	ETF1	TRUE	TRUE
chr5	138508801	C	A	ENST00000360541	ENSG00000120705	ETF1	TRUE	TRUE
chr5	138508807	C	A	ENST00000360541	ENSG00000120705	ETF1	TRUE	TRUE
chr5	138508810	G	A	ENST00000360541	ENSG00000120705	ETF1	TRUE	TRUE
chr5	138508813	C	A	ENST00000360541	ENSG00000120705	ETF1	TRUE	TRUE
chr5	138508817	C	A	ENST00000360541	ENSG00000120705	ETF1	TRUE	FALSE
chr5	138508817	C	G	ENST00000360541	ENSG00000120705	ETF1	TRUE	FALSE
chr5	138508817	C	T	ENST00000360541	ENSG00000120705	ETF1	TRUE	FALSE
chr5	138508818	T	A	ENST00000360541	ENSG00000120705	ETF1	TRUE	FALSE
chr5	138508818	T	C	ENST00000360541	ENSG00000120705	ETF1	TRUE	FALSE
chr5	138508818	T	G	ENST00000360541	ENSG00000120705	ETF1	TRUE	FALSE
chr5	138510563	A	C	ENST00000360541	ENSG00000120705	ETF1	TRUE	FALSE
chr5	138510563	A	G	ENST00000360541	ENSG00000120705	ETF1	TRUE	FALSE
chr5	138510563	A	T	ENST00000360541	ENSG00000120705	ETF1	TRUE	FALSE
chr5	138510564	C	A	ENST00000360541	ENSG00000120705	ETF1	TRUE	FALSE
chr5	138510564	C	G	ENST00000360541	ENSG00000120705	ETF1	TRUE	FALSE
chr5	138510564	C	T	ENST00000360541	ENSG00000120705	ETF1	TRUE	FALSE
chr5	138510567	C	A	ENST00000360541	ENSG00000120705	ETF1	TRUE	TRUE
chr5	138510570	T	A	ENST00000360541	ENSG00000120705	ETF1	TRUE	TRUE
chr5	138510588	T	A	ENST00000360541	ENSG00000120705	ETF1	TRUE	TRUE
chr5	138510594	T	A	ENST00000360541	ENSG00000120705	ETF1	TRUE	TRUE
chr5	138510597	C	A	ENST00000360541	ENSG00000120705	ETF1	TRUE	TRUE
chr5	138510600	G	A	ENST00000360541	ENSG00000120705	ETF1	TRUE	TRUE
chr5	138510603	C	A	ENST00000360541	ENSG00000120705	ETF1	TRUE	TRUE
chr5	138510613	A	C	ENST00000360541	ENSG00000120705	ETF1	TRUE	TRUE
chr5	138510613	A	T	ENST00000360541	ENSG00000120705	ETF1	TRUE	TRUE
chr5	138510624	T	A	ENST00000360541	ENSG00000120705	ETF1	TRUE	TRUE
chr5	138510627	C	A	ENST00000360541	ENSG00000120705	ETF1	TRUE	TRUE
chr5	138510630	C	A	ENST00000360541	ENSG00000120705	ETF1	TRUE	FALSE
chr5	138510630	C	G	ENST00000360541	ENSG00000120705	ETF1	TRUE	FALSE
chr5	138510630	C	T	ENST00000360541	ENSG00000120705	ETF1	TRUE	FALSE
chr5	138510631	T	A	ENST00000360541	ENSG00000120705	ETF1	TRUE	FALSE
chr5	138510631	T	C	ENST00000360541	ENSG00000120705	ETF1	TRUE	FALSE
chr5	138510631	T	G	ENST00000360541	ENSG00000120705	ETF1	TRUE	FALSE
chr5	138511043	A	C	ENST00000360541	ENSG00000120705	ETF1	TRUE	TRUE
chr5	138511043	A	G	ENST00000360541	ENSG00000120705	ETF1	TRUE	FALSE
chr5	138511043	A	T	ENST00000360541	ENSG00000120705	ETF1	TRUE	TRUE
chr5	138511044	C	A	ENST00000360541	ENSG00000120705	ETF1	TRUE	TRUE
chr5	138511044	C	G	ENST00000360541	ENSG00000120705	ETF1	TRUE	TRUE
chr5	138511044	C	T	ENST00000360541	ENSG00000120705	ETF1	TRUE	TRUE
chr5	138511045	C	A	ENST00000360541	ENSG00000120705	ETF1	TRUE	TRUE
chr5	138511048	C	A	ENST00000360541	ENSG00000120705	ETF1	TRUE	TRUE
chr5	138511057	G	A	ENST00000360541	ENSG00000120705	ETF1	TRUE	TRUE
chr5	138511058	G	T	ENST00000360541	ENSG00000120705	ETF1	TRUE	TRUE
chr5	138511070	A	C	ENST00000360541	ENSG00000120705	ETF1	TRUE	TRUE
chr5	138511070	A	T	ENST00000360541	ENSG00000120705	ETF1	TRUE	TRUE
chr5	138511075	T	A	ENST00000360541	ENSG00000120705	ETF1	TRUE	TRUE
chr5	138511093	C	A	ENST00000360541	ENSG00000120705	ETF1	TRUE	TRUE
chr5	138511094	A	C	ENST00000360541	ENSG00000120705	ETF1	TRUE	TRUE
chr5	138511094	A	T	ENST00000360541	ENSG00000120705	ETF1	TRUE	TRUE
chr5	138511111	C	A	ENST00000360541	ENSG00000120705	ETF1	TRUE	TRUE
chr5	138511120	C	A	ENST00000360541	ENSG00000120705	ETF1	TRUE	TRUE
chr5	138511126	C	A	ENST00000360541	ENSG00000120705	ETF1	TRUE	TRUE
chr5	138511128	A	T	ENST00000360541	ENSG00000120705	ETF1	TRUE	TRUE
chr5	138511135	T	A	ENST00000360541	ENSG00000120705	ETF1	TRUE	TRUE
chr5	138511147	C	A	ENST00000360541	ENSG00000120705	ETF1	TRUE	TRUE
chr5	138511157	A	T	ENST00000360541	ENSG00000120705	ETF1	TRUE	TRUE
chr5	138511160	G	C	ENST00000360541	ENSG00000120705	ETF1	TRUE	TRUE
chr5	138511160	G	T	ENST00000360541	ENSG00000120705	ETF1	TRUE	TRUE
chr5	138511165	T	A	ENST00000360541	ENSG00000120705	ETF1	TRUE	TRUE
chr5	138511177	G	A	ENST00000360541	ENSG00000120705	ETF1	TRUE	TRUE
chr5	138511186	C	A	ENST00000360541	ENSG00000120705	ETF1	TRUE	TRUE
chr5	138511193	G	C	ENST00000360541	ENSG00000120705	ETF1	TRUE	TRUE
chr5	138511193	G	T	ENST00000360541	ENSG00000120705	ETF1	TRUE	TRUE
chr5	138511198	G	A	ENST00000360541	ENSG00000120705	ETF1	TRUE	TRUE
chr5	138511201	C	A	ENST00000360541	ENSG00000120705	ETF1	TRUE	FALSE
chr5	138511201	C	G	ENST00000360541	ENSG00000120705	ETF1	TRUE	FALSE
chr5	138511201	C	T	ENST00000360541	ENSG00000120705	ETF1	TRUE	FALSE
chr5	138511202	T	A	ENST00000360541	ENSG00000120705	ETF1	TRUE	FALSE
chr5	138511202	T	C	ENST00000360541	ENSG00000120705	ETF1	TRUE	FALSE
chr5	138511202	T	G	ENST00000360541	ENSG00000120705	ETF1	TRUE	FALSE
chr5	138511473	A	C	ENST00000360541	ENSG00000120705	ETF1	TRUE	FALSE
chr5	138511473	A	G	ENST00000360541	ENSG00000120705	ETF1	TRUE	FALSE
chr5	138511473	A	T	ENST00000360541	ENSG00000120705	ETF1	TRUE	FALSE
chr5	138511474	C	A	ENST00000360541	ENSG00000120705	ETF1	TRUE	FALSE
chr5	138511474	C	G	ENST00000360541	ENSG00000120705	ETF1	TRUE	FALSE
chr5	138511474	C	T	ENST00000360541	ENSG00000120705	ETF1	TRUE	FALSE
chr5	138511475	C	A	ENST00000360541	ENSG00000120705	ETF1	TRUE	TRUE
chr5	138511480	A	C	ENST00000360541	ENSG00000120705	ETF1	TRUE	TRUE
chr5	138511480	A	T	ENST00000360541	ENSG00000120705	ETF1	TRUE	TRUE
chr5	138511484	T	A	ENST00000360541	ENSG00000120705	ETF1	TRUE	TRUE
chr5	138511487	T	A	ENST00000360541	ENSG00000120705	ETF1	TRUE	TRUE
chr5	138511490	C	A	ENST00000360541	ENSG00000120705	ETF1	TRUE	TRUE
chr5	138511493	G	A	ENST00000360541	ENSG00000120705	ETF1	TRUE	TRUE
chr5	138511502	T	A	ENST00000360541	ENSG00000120705	ETF1	TRUE	TRUE
chr5	138511520	C	A	ENST00000360541	ENSG00000120705	ETF1	TRUE	TRUE
chr5	138511528	A	C	ENST00000360541	ENSG00000120705	ETF1	TRUE	TRUE
chr5	138511528	A	T	ENST00000360541	ENSG00000120705	ETF1	TRUE	TRUE
chr5	138511532	C	A	ENST00000360541	ENSG00000120705	ETF1	TRUE	TRUE
chr5	138511541	G	A	ENST00000360541	ENSG00000120705	ETF1	TRUE	TRUE
chr5	138511550	C	A	ENST00000360541	ENSG00000120705	ETF1	TRUE	TRUE
chr5	138511556	C	A	ENST00000360541	ENSG00000120705	ETF1	TRUE	TRUE
chr5	138511563	A	C	ENST00000360541	ENSG00000120705	ETF1	TRUE	TRUE
chr5	138511563	A	T	ENST00000360541	ENSG00000120705	ETF1	TRUE	TRUE
chr5	138511579	A	C	ENST00000360541	ENSG00000120705	ETF1	TRUE	TRUE
chr5	138511579	A	T	ENST00000360541	ENSG00000120705	ETF1	TRUE	TRUE
chr5	138511583	T	A	ENST00000360541	ENSG00000120705	ETF1	TRUE	TRUE
chr5	138511585	A	C	ENST00000360541	ENSG00000120705	ETF1	TRUE	TRUE
chr5	138511585	A	T	ENST00000360541	ENSG00000120705	ETF1	TRUE	TRUE
chr5	138511592	T	A	ENST00000360541	ENSG00000120705	ETF1	TRUE	TRUE
chr5	138511594	G	C	ENST00000360541	ENSG00000120705	ETF1	TRUE	TRUE
chr5	138511594	G	T	ENST00000360541	ENSG00000120705	ETF1	TRUE	TRUE
chr5	138511598	G	A	ENST00000360541	ENSG00000120705	ETF1	TRUE	TRUE
chr5	138511600	A	C	ENST00000360541	ENSG00000120705	ETF1	TRUE	TRUE
chr5	138511600	A	T	ENST00000360541	ENSG00000120705	ETF1	TRUE	TRUE
chr5	138511605	C	A	ENST00000360541	ENSG00000120705	ETF1	TRUE	FALSE
chr5	138511605	C	G	ENST00000360541	ENSG00000120705	ETF1	TRUE	FALSE
chr5	138511605	C	T	ENST00000360541	ENSG00000120705	ETF1	TRUE	FALSE
chr5	138511606	T	A	ENST00000360541	ENSG00000120705	ETF1	TRUE	FALSE
chr5	138511606	T	C	ENST00000360541	ENSG00000120705	ETF1	TRUE	FALSE
chr5	138511606	T	G	ENST00000360541	ENSG00000120705	ETF1	TRUE	FALSE
chr5	138512762	A	C	ENST00000360541	ENSG00000120705	ETF1	TRUE	TRUE
chr5	138512762	A	G	ENST00000360541	ENSG00000120705	ETF1	FALSE	FALSE
chr5	138512762	A	T	ENST00000360541	ENSG00000120705	ETF1	TRUE	FALSE
chr5	138512763	C	A	ENST00000360541	ENSG00000120705	ETF1	TRUE	TRUE
chr5	138512763	C	G	ENST00000360541	ENSG00000120705	ETF1	TRUE	TRUE
chr5	138512763	C	T	ENST00000360541	ENSG00000120705	ETF1	TRUE	TRUE
chr5	138512766	G	A	ENST00000360541	ENSG00000120705	ETF1	TRUE	TRUE
chr5	138512784	G	A	ENST00000360541	ENSG00000120705	ETF1	TRUE	TRUE
chr5	138512793	C	A	ENST00000360541	ENSG00000120705	ETF1	TRUE	TRUE
chr5	138512799	T	A	ENST00000360541	ENSG00000120705	ETF1	TRUE	TRUE
chr5	138512814	C	A	ENST00000360541	ENSG00000120705	ETF1	TRUE	TRUE
chr5	138512819	A	C	ENST00000360541	ENSG00000120705	ETF1	TRUE	TRUE
chr5	138512819	A	T	ENST00000360541	ENSG00000120705	ETF1	TRUE	TRUE
chr5	138512844	T	A	ENST00000360541	ENSG00000120705	ETF1	TRUE	TRUE
chr5	138512865	G	A	ENST00000360541	ENSG00000120705	ETF1	TRUE	TRUE
chr5	138512877	C	A	ENST00000360541	ENSG00000120705	ETF1	TRUE	TRUE
chr5	138512886	T	A	ENST00000360541	ENSG00000120705	ETF1	TRUE	TRUE
chr5	138512893	A	C	ENST00000360541	ENSG00000120705	ETF1	TRUE	TRUE
chr5	138512893	A	T	ENST00000360541	ENSG00000120705	ETF1	TRUE	TRUE
chr5	138512904	G	A	ENST00000360541	ENSG00000120705	ETF1	TRUE	TRUE
chr5	138512907	T	A	ENST00000360541	ENSG00000120705	ETF1	TRUE	TRUE
chr5	138512910	C	A	ENST00000360541	ENSG00000120705	ETF1	TRUE	TRUE
chr5	138512916	T	A	ENST00000360541	ENSG00000120705	ETF1	TRUE	TRUE
chr5	138512918	A	C	ENST00000360541	ENSG00000120705	ETF1	TRUE	TRUE
chr5	138512918	A	T	ENST00000360541	ENSG00000120705	ETF1	TRUE	TRUE
chr5	138512933	A	T	ENST00000360541	ENSG00000120705	ETF1	TRUE	TRUE
chr5	138512939	G	C	ENST00000360541	ENSG00000120705	ETF1	TRUE	TRUE
chr5	138512939	G	T	ENST00000360541	ENSG00000120705	ETF1	TRUE	TRUE
chr5	138512943	G	A	ENST00000360541	ENSG00000120705	ETF1	TRUE	TRUE
chr5	138512949	C	A	ENST00000360541	ENSG00000120705	ETF1	TRUE	TRUE
chr5	138512952	T	A	ENST00000360541	ENSG00000120705	ETF1	TRUE	TRUE
chr5	138512955	C	A	ENST00000360541	ENSG00000120705	ETF1	TRUE	FALSE
chr5	138512955	C	G	ENST00000360541	ENSG00000120705	ETF1	TRUE	FALSE
chr5	138512955	C	T	ENST00000360541	ENSG00000120705	ETF1	TRUE	FALSE
chr5	138512956	T	A	ENST00000360541	ENSG00000120705	ETF1	TRUE	FALSE
chr5	138512956	T	C	ENST00000360541	ENSG00000120705	ETF1	TRUE	FALSE
chr5	138512956	T	G	ENST00000360541	ENSG00000120705	ETF1	TRUE	FALSE
chr5	138513566	A	C	ENST00000360541	ENSG00000120705	ETF1	TRUE	FALSE
chr5	138513566	A	G	ENST00000360541	ENSG00000120705	ETF1	TRUE	FALSE
chr5	138513566	A	T	ENST00000360541	ENSG00000120705	ETF1	TRUE	FALSE
chr5	138513567	C	A	ENST00000360541	ENSG00000120705	ETF1	TRUE	FALSE
chr5	138513567	C	G	ENST00000360541	ENSG00000120705	ETF1	TRUE	FALSE
chr5	138513567	C	T	ENST00000360541	ENSG00000120705	ETF1	TRUE	FALSE
chr5	138513574	T	A	ENST00000360541	ENSG00000120705	ETF1	TRUE	TRUE
chr5	138513577	T	A	ENST00000360541	ENSG00000120705	ETF1	TRUE	TRUE
chr5	138513598	T	A	ENST00000360541	ENSG00000120705	ETF1	TRUE	TRUE
chr5	138513610	C	A	ENST00000360541	ENSG00000120705	ETF1	TRUE	TRUE
chr5	138513613	T	A	ENST00000360541	ENSG00000120705	ETF1	TRUE	TRUE
chr5	138513622	C	A	ENST00000360541	ENSG00000120705	ETF1	TRUE	TRUE
chr5	138513625	G	A	ENST00000360541	ENSG00000120705	ETF1	TRUE	TRUE
chr5	138513670	C	A	ENST00000360541	ENSG00000120705	ETF1	TRUE	TRUE
chr5	138513676	T	A	ENST00000360541	ENSG00000120705	ETF1	TRUE	TRUE
chr5	138513687	G	C	ENST00000360541	ENSG00000120705	ETF1	TRUE	TRUE
chr5	138513687	G	T	ENST00000360541	ENSG00000120705	ETF1	TRUE	TRUE
chr5	138513707	C	A	ENST00000360541	ENSG00000120705	ETF1	TRUE	FALSE
chr5	138513707	C	G	ENST00000360541	ENSG00000120705	ETF1	TRUE	FALSE
chr5	138513707	C	T	ENST00000360541	ENSG00000120705	ETF1	TRUE	FALSE
chr5	138513708	T	A	ENST00000360541	ENSG00000120705	ETF1	TRUE	FALSE
chr5	138513708	T	C	ENST00000360541	ENSG00000120705	ETF1	TRUE	FALSE
chr5	138513708	T	G	ENST00000360541	ENSG00000120705	ETF1	TRUE	FALSE
chr5	138517559	A	C	ENST00000360541	ENSG00000120705	ETF1	TRUE	FALSE
chr5	138517559	A	G	ENST00000360541	ENSG00000120705	ETF1	TRUE	FALSE
chr5	138517559	A	T	ENST00000360541	ENSG00000120705	ETF1	TRUE	FALSE
chr5	138517560	C	A	ENST00000360541	ENSG00000120705	ETF1	TRUE	TRUE
chr5	138517560	C	G	ENST00000360541	ENSG00000120705	ETF1	TRUE	TRUE
chr5	138517560	C	T	ENST00000360541	ENSG00000120705	ETF1	TRUE	FALSE
chr5	138517563	C	A	ENST00000360541	ENSG00000120705	ETF1	TRUE	TRUE
chr5	138517575	T	A	ENST00000360541	ENSG00000120705	ETF1	TRUE	TRUE
chr5	138517582	A	T	ENST00000360541	ENSG00000120705	ETF1	TRUE	TRUE
chr5	138517586	A	T	ENST00000360541	ENSG00000120705	ETF1	TRUE	TRUE
chr5	138517588	A	C	ENST00000360541	ENSG00000120705	ETF1	TRUE	TRUE
chr5	138517588	A	T	ENST00000360541	ENSG00000120705	ETF1	TRUE	TRUE
chr5	138517592	A	T	ENST00000360541	ENSG00000120705	ETF1	TRUE	TRUE
chr5	138517595	G	C	ENST00000360541	ENSG00000120705	ETF1	TRUE	TRUE
chr5	138517595	G	T	ENST00000360541	ENSG00000120705	ETF1	TRUE	TRUE
chr5	138517611	T	A	ENST00000360541	ENSG00000120705	ETF1	TRUE	TRUE
chr5	138517620	C	A	ENST00000360541	ENSG00000120705	ETF1	TRUE	TRUE
chr5	138517638	T	A	ENST00000360541	ENSG00000120705	ETF1	TRUE	TRUE
chr5	138517641	T	A	ENST00000360541	ENSG00000120705	ETF1	TRUE	TRUE
chr5	138517644	C	A	ENST00000360541	ENSG00000120705	ETF1	TRUE	TRUE
chr5	138517647	T	A	ENST00000360541	ENSG00000120705	ETF1	TRUE	TRUE
chr5	138517650	C	A	ENST00000360541	ENSG00000120705	ETF1	TRUE	TRUE
chr5	138517653	C	A	ENST00000360541	ENSG00000120705	ETF1	TRUE	TRUE
chr5	138517656	C	A	ENST00000360541	ENSG00000120705	ETF1	TRUE	TRUE
chr5	138517671	C	A	ENST00000360541	ENSG00000120705	ETF1	TRUE	TRUE
chr5	138517672	A	T	ENST00000360541	ENSG00000120705	ETF1	TRUE	TRUE
chr5	138517675	G	C	ENST00000360541	ENSG00000120705	ETF1	TRUE	TRUE
chr5	138517675	G	T	ENST00000360541	ENSG00000120705	ETF1	TRUE	TRUE
chr5	138517701	C	A	ENST00000360541	ENSG00000120705	ETF1	TRUE	TRUE
chr5	138517701	C	G	ENST00000360541	ENSG00000120705	ETF1	TRUE	FALSE
chr5	138517701	C	T	ENST00000360541	ENSG00000120705	ETF1	TRUE	TRUE
chr5	138517702	T	A	ENST00000360541	ENSG00000120705	ETF1	TRUE	FALSE
chr5	138517702	T	C	ENST00000360541	ENSG00000120705	ETF1	TRUE	FALSE
chr5	138517702	T	G	ENST00000360541	ENSG00000120705	ETF1	TRUE	FALSE
chr5	138518690	A	C	ENST00000360541	ENSG00000120705	ETF1	TRUE	TRUE
chr5	138518690	A	G	ENST00000360541	ENSG00000120705	ETF1	TRUE	FALSE
chr5	138518690	A	T	ENST00000360541	ENSG00000120705	ETF1	TRUE	TRUE
chr5	138518691	C	A	ENST00000360541	ENSG00000120705	ETF1	TRUE	TRUE
chr5	138518691	C	G	ENST00000360541	ENSG00000120705	ETF1	TRUE	TRUE
chr5	138518691	C	T	ENST00000360541	ENSG00000120705	ETF1	TRUE	FALSE
chr5	138518695	T	A	ENST00000360541	ENSG00000120705	ETF1	TRUE	TRUE
chr5	138518699	A	C	ENST00000360541	ENSG00000120705	ETF1	TRUE	TRUE
chr5	138518699	A	T	ENST00000360541	ENSG00000120705	ETF1	TRUE	TRUE
chr5	138518707	T	A	ENST00000360541	ENSG00000120705	ETF1	TRUE	TRUE
chr5	138518713	T	A	ENST00000360541	ENSG00000120705	ETF1	TRUE	TRUE
chr5	138518716	G	A	ENST00000360541	ENSG00000120705	ETF1	TRUE	TRUE
chr5	138518719	G	A	ENST00000360541	ENSG00000120705	ETF1	TRUE	TRUE
chr5	138518737	C	A	ENST00000360541	ENSG00000120705	ETF1	TRUE	TRUE
chr5	138518745	G	C	ENST00000360541	ENSG00000120705	ETF1	TRUE	TRUE
chr5	138518745	G	T	ENST00000360541	ENSG00000120705	ETF1	TRUE	TRUE
chr5	138518761	G	A	ENST00000360541	ENSG00000120705	ETF1	TRUE	TRUE
chr5	138518763	G	C	ENST00000360541	ENSG00000120705	ETF1	TRUE	TRUE
chr5	138518763	G	T	ENST00000360541	ENSG00000120705	ETF1	TRUE	TRUE
chr5	138518767	T	A	ENST00000360541	ENSG00000120705	ETF1	TRUE	TRUE
chr5	138518785	C	A	ENST00000360541	ENSG00000120705	ETF1	TRUE	TRUE
chr5	138518791	C	A	ENST00000360541	ENSG00000120705	ETF1	TRUE	TRUE
chr5	138518799	A	C	ENST00000360541	ENSG00000120705	ETF1	TRUE	TRUE
chr5	138518799	A	T	ENST00000360541	ENSG00000120705	ETF1	TRUE	TRUE
chr5	138518806	T	A	ENST00000360541	ENSG00000120705	ETF1	TRUE	TRUE
chr5	138518815	G	A	ENST00000360541	ENSG00000120705	ETF1	TRUE	TRUE
chr5	138518817	G	C	ENST00000360541	ENSG00000120705	ETF1	TRUE	TRUE
chr5	138518817	G	T	ENST00000360541	ENSG00000120705	ETF1	TRUE	TRUE
chr5	138518824	G	A	ENST00000360541	ENSG00000120705	ETF1	TRUE	TRUE
chr5	138518830	T	A	ENST00000360541	ENSG00000120705	ETF1	TRUE	TRUE
chr5	138518844	A	T	ENST00000360541	ENSG00000120705	ETF1	TRUE	TRUE
chr5	138518847	G	C	ENST00000360541	ENSG00000120705	ETF1	TRUE	TRUE
chr5	138518847	G	T	ENST00000360541	ENSG00000120705	ETF1	TRUE	TRUE
chr5	138518868	C	A	ENST00000360541	ENSG00000120705	ETF1	TRUE	FALSE
chr5	138518868	C	G	ENST00000360541	ENSG00000120705	ETF1	TRUE	FALSE
chr5	138518868	C	T	ENST00000360541	ENSG00000120705	ETF1	TRUE	FALSE
chr5	138518869	T	A	ENST00000360541	ENSG00000120705	ETF1	TRUE	FALSE
chr5	138518869	T	C	ENST00000360541	ENSG00000120705	ETF1	TRUE	FALSE
chr5	138518869	T	G	ENST00000360541	ENSG00000120705	ETF1	TRUE	FALSE
chr5	138542831	A	C	ENST00000360541	ENSG00000120705	ETF1	TRUE	FALSE
chr5	138542831	A	G	ENST00000360541	ENSG00000120705	ETF1	TRUE	FALSE
chr5	138542831	A	T	ENST00000360541	ENSG00000120705	ETF1	TRUE	FALSE
chr5	138542832	C	A	ENST00000360541	ENSG00000120705	ETF1	TRUE	FALSE
chr5	138542832	C	G	ENST00000360541	ENSG00000120705	ETF1	TRUE	FALSE
chr5	138542832	C	T	ENST00000360541	ENSG00000120705	ETF1	TRUE	FALSE
chr5	138542846	C	A	ENST00000360541	ENSG00000120705	ETF1	TRUE	TRUE
chr5	138542848	A	T	ENST00000360541	ENSG00000120705	ETF1	TRUE	FALSE
chr5	138542855	T	A	ENST00000360541	ENSG00000120705	ETF1	TRUE	FALSE
chr5	138542864	T	A	ENST00000360541	ENSG00000120705	ETF1	TRUE	FALSE
chr5	138542867	T	A	ENST00000360541	ENSG00000120705	ETF1	TRUE	FALSE
chr5	138542873	T	A	ENST00000360541	ENSG00000120705	ETF1	FALSE	FALSE
chr5	138542874	C	T	ENST00000360541	ENSG00000120705	ETF1	FALSE	FALSE
chr5	138542875	C	T	ENST00000360541	ENSG00000120705	ETF1	FALSE	FALSE
chr5	138542882	C	A	ENST00000360541	ENSG00000120705	ETF1	FALSE	FALSE
chr5	138542937	C	A	ENST00000360541	ENSG00000120705	ETF1	TRUE	FALSE
chr5	138542937	C	G	ENST00000360541	ENSG00000120705	ETF1	TRUE	FALSE
chr5	138542937	C	T	ENST00000360541	ENSG00000120705	ETF1	TRUE	FALSE
chr5	138542938	T	A	ENST00000360541	ENSG00000120705	ETF1	TRUE	FALSE
chr5	138542938	T	C	ENST00000360541	ENSG00000120705	ETF1	TRUE	FALSE
chr5	138542938	T	G	ENST00000360541	ENSG00000120705	ETF1	TRUE	FALSE
chr5	138543095	A	C	ENST00000360541	ENSG00000120705	ETF1	TRUE	FALSE
chr5	138543095	A	G	ENST00000360541	ENSG00000120705	ETF1	FALSE	FALSE
chr5	138543095	A	T	ENST00000360541	ENSG00000120705	ETF1	TRUE	FALSE
chr5	138543096	C	A	ENST00000360541	ENSG00000120705	ETF1	TRUE	FALSE
chr5	138543096	C	G	ENST00000360541	ENSG00000120705	ETF1	TRUE	FALSE
chr5	138543096	C	T	ENST00000360541	ENSG00000120705	ETF1	TRUE	FALSE
chr5	138556042	G	A	ENST00000297185	ENSG00000113013	HSPA9	FALSE	FALSE
chr5	138556045	T	A	ENST00000297185	ENSG00000113013	HSPA9	FALSE	FALSE
chr5	138556048	C	A	ENST00000297185	ENSG00000113013	HSPA9	FALSE	FALSE
chr5	138556051	C	A	ENST00000297185	ENSG00000113013	HSPA9	FALSE	FALSE
chr5	138556054	T	A	ENST00000297185	ENSG00000113013	HSPA9	FALSE	FALSE
chr5	138556057	G	A	ENST00000297185	ENSG00000113013	HSPA9	FALSE	FALSE
chr5	138556063	C	A	ENST00000297185	ENSG00000113013	HSPA9	FALSE	FALSE
chr5	138556066	T	A	ENST00000297185	ENSG00000113013	HSPA9	FALSE	FALSE
chr5	138556069	G	A	ENST00000297185	ENSG00000113013	HSPA9	FALSE	FALSE
chr5	138556072	C	A	ENST00000297185	ENSG00000113013	HSPA9	FALSE	FALSE
chr5	138556090	C	A	ENST00000297185	ENSG00000113013	HSPA9	FALSE	FALSE
chr5	138556099	C	A	ENST00000297185	ENSG00000113013	HSPA9	FALSE	FALSE
chr5	138556102	G	A	ENST00000297185	ENSG00000113013	HSPA9	FALSE	FALSE
chr5	138556105	C	A	ENST00000297185	ENSG00000113013	HSPA9	FALSE	FALSE
chr5	138556115	C	A	ENST00000297185	ENSG00000113013	HSPA9	TRUE	FALSE
chr5	138556115	C	G	ENST00000297185	ENSG00000113013	HSPA9	TRUE	FALSE
chr5	138556115	C	T	ENST00000297185	ENSG00000113013	HSPA9	TRUE	TRUE
chr5	138556116	T	A	ENST00000297185	ENSG00000113013	HSPA9	TRUE	TRUE
chr5	138556116	T	C	ENST00000297185	ENSG00000113013	HSPA9	TRUE	FALSE
chr5	138556116	T	G	ENST00000297185	ENSG00000113013	HSPA9	TRUE	TRUE
chr5	138556450	A	C	ENST00000297185	ENSG00000113013	HSPA9	TRUE	TRUE
chr5	138556450	A	G	ENST00000297185	ENSG00000113013	HSPA9	TRUE	FALSE
chr5	138556450	A	T	ENST00000297185	ENSG00000113013	HSPA9	TRUE	TRUE
chr5	138556451	C	A	ENST00000297185	ENSG00000113013	HSPA9	TRUE	TRUE
chr5	138556451	C	G	ENST00000297185	ENSG00000113013	HSPA9	TRUE	TRUE
chr5	138556451	C	T	ENST00000297185	ENSG00000113013	HSPA9	TRUE	TRUE
chr5	138556454	T	A	ENST00000297185	ENSG00000113013	HSPA9	FALSE	FALSE
chr5	138556457	T	A	ENST00000297185	ENSG00000113013	HSPA9	FALSE	FALSE
chr5	138556458	G	C	ENST00000297185	ENSG00000113013	HSPA9	FALSE	FALSE
chr5	138556458	G	T	ENST00000297185	ENSG00000113013	HSPA9	FALSE	FALSE
chr5	138556469	C	A	ENST00000297185	ENSG00000113013	HSPA9	FALSE	FALSE
chr5	138556478	T	A	ENST00000297185	ENSG00000113013	HSPA9	FALSE	FALSE
chr5	138556483	G	C	ENST00000297185	ENSG00000113013	HSPA9	FALSE	FALSE
chr5	138556483	G	T	ENST00000297185	ENSG00000113013	HSPA9	FALSE	FALSE
chr5	138556490	G	A	ENST00000297185	ENSG00000113013	HSPA9	FALSE	FALSE
chr5	138556493	G	A	ENST00000297185	ENSG00000113013	HSPA9	FALSE	FALSE
chr5	138556511	G	A	ENST00000297185	ENSG00000113013	HSPA9	TRUE	TRUE
chr5	138556514	T	A	ENST00000297185	ENSG00000113013	HSPA9	TRUE	TRUE
chr5	138556523	C	A	ENST00000297185	ENSG00000113013	HSPA9	TRUE	TRUE
chr5	138556526	C	A	ENST00000297185	ENSG00000113013	HSPA9	TRUE	TRUE
chr5	138556532	C	A	ENST00000297185	ENSG00000113013	HSPA9	TRUE	TRUE
chr5	138556541	T	A	ENST00000297185	ENSG00000113013	HSPA9	TRUE	TRUE
chr5	138556544	T	A	ENST00000297185	ENSG00000113013	HSPA9	TRUE	TRUE
chr5	138556556	C	A	ENST00000297185	ENSG00000113013	HSPA9	TRUE	TRUE
chr5	138556565	T	A	ENST00000297185	ENSG00000113013	HSPA9	TRUE	TRUE
chr5	138556574	C	A	ENST00000297185	ENSG00000113013	HSPA9	TRUE	TRUE
chr5	138556577	C	A	ENST00000297185	ENSG00000113013	HSPA9	TRUE	TRUE
chr5	138556580	T	A	ENST00000297185	ENSG00000113013	HSPA9	TRUE	TRUE
chr5	138556586	T	A	ENST00000297185	ENSG00000113013	HSPA9	TRUE	TRUE
chr5	138556590	G	T	ENST00000297185	ENSG00000113013	HSPA9	TRUE	TRUE
chr5	138556593	C	A	ENST00000297185	ENSG00000113013	HSPA9	TRUE	TRUE
chr5	138556593	C	G	ENST00000297185	ENSG00000113013	HSPA9	TRUE	TRUE
chr5	138556593	C	T	ENST00000297185	ENSG00000113013	HSPA9	TRUE	TRUE
chr5	138556594	T	A	ENST00000297185	ENSG00000113013	HSPA9	TRUE	TRUE
chr5	138556594	T	C	ENST00000297185	ENSG00000113013	HSPA9	TRUE	TRUE
chr5	138556594	T	G	ENST00000297185	ENSG00000113013	HSPA9	TRUE	TRUE
chr5	138556772	A	C	ENST00000297185	ENSG00000113013	HSPA9	TRUE	FALSE
chr5	138556772	A	G	ENST00000297185	ENSG00000113013	HSPA9	FALSE	FALSE
chr5	138556772	A	T	ENST00000297185	ENSG00000113013	HSPA9	TRUE	FALSE
chr5	138556773	C	A	ENST00000297185	ENSG00000113013	HSPA9	TRUE	FALSE
chr5	138556773	C	G	ENST00000297185	ENSG00000113013	HSPA9	TRUE	TRUE
chr5	138556773	C	T	ENST00000297185	ENSG00000113013	HSPA9	TRUE	FALSE
chr5	138556776	C	A	ENST00000297185	ENSG00000113013	HSPA9	TRUE	TRUE
chr5	138556787	A	C	ENST00000297185	ENSG00000113013	HSPA9	TRUE	TRUE
chr5	138556787	A	T	ENST00000297185	ENSG00000113013	HSPA9	TRUE	TRUE
chr5	138556791	G	A	ENST00000297185	ENSG00000113013	HSPA9	TRUE	TRUE
chr5	138556797	T	A	ENST00000297185	ENSG00000113013	HSPA9	TRUE	TRUE
chr5	138556803	C	A	ENST00000297185	ENSG00000113013	HSPA9	TRUE	TRUE
chr5	138556806	C	A	ENST00000297185	ENSG00000113013	HSPA9	TRUE	TRUE
chr5	138556812	T	A	ENST00000297185	ENSG00000113013	HSPA9	TRUE	TRUE
chr5	138556818	C	A	ENST00000297185	ENSG00000113013	HSPA9	TRUE	TRUE
chr5	138556836	C	A	ENST00000297185	ENSG00000113013	HSPA9	TRUE	TRUE
chr5	138556839	C	A	ENST00000297185	ENSG00000113013	HSPA9	TRUE	TRUE
chr5	138556857	C	A	ENST00000297185	ENSG00000113013	HSPA9	TRUE	TRUE
chr5	138556863	G	A	ENST00000297185	ENSG00000113013	HSPA9	TRUE	TRUE
chr5	138556866	C	A	ENST00000297185	ENSG00000113013	HSPA9	TRUE	TRUE
chr5	138556867	C	A	ENST00000297185	ENSG00000113013	HSPA9	TRUE	FALSE
chr5	138556867	C	G	ENST00000297185	ENSG00000113013	HSPA9	TRUE	FALSE
chr5	138556867	C	T	ENST00000297185	ENSG00000113013	HSPA9	TRUE	TRUE
chr5	138556868	T	A	ENST00000297185	ENSG00000113013	HSPA9	TRUE	FALSE
chr5	138556868	T	C	ENST00000297185	ENSG00000113013	HSPA9	TRUE	TRUE
chr5	138556868	T	G	ENST00000297185	ENSG00000113013	HSPA9	TRUE	FALSE
chr5	138557400	A	C	ENST00000297185	ENSG00000113013	HSPA9	TRUE	TRUE
chr5	138557400	A	G	ENST00000297185	ENSG00000113013	HSPA9	TRUE	FALSE
chr5	138557400	A	T	ENST00000297185	ENSG00000113013	HSPA9	TRUE	TRUE
chr5	138557401	C	A	ENST00000297185	ENSG00000113013	HSPA9	TRUE	TRUE
chr5	138557401	C	G	ENST00000297185	ENSG00000113013	HSPA9	TRUE	TRUE
chr5	138557401	C	T	ENST00000297185	ENSG00000113013	HSPA9	TRUE	TRUE
chr5	138557404	T	A	ENST00000297185	ENSG00000113013	HSPA9	TRUE	TRUE
chr5	138557407	T	A	ENST00000297185	ENSG00000113013	HSPA9	TRUE	TRUE
chr5	138557410	G	A	ENST00000297185	ENSG00000113013	HSPA9	TRUE	TRUE
chr5	138557419	C	A	ENST00000297185	ENSG00000113013	HSPA9	TRUE	TRUE
chr5	138557422	C	A	ENST00000297185	ENSG00000113013	HSPA9	TRUE	TRUE
chr5	138557426	A	C	ENST00000297185	ENSG00000113013	HSPA9	TRUE	TRUE
chr5	138557426	A	T	ENST00000297185	ENSG00000113013	HSPA9	TRUE	TRUE
chr5	138557431	T	A	ENST00000297185	ENSG00000113013	HSPA9	TRUE	TRUE
chr5	138557434	C	A	ENST00000297185	ENSG00000113013	HSPA9	TRUE	TRUE
chr5	138557443	T	A	ENST00000297185	ENSG00000113013	HSPA9	TRUE	TRUE
chr5	138557455	C	A	ENST00000297185	ENSG00000113013	HSPA9	TRUE	TRUE
chr5	138557467	T	A	ENST00000297185	ENSG00000113013	HSPA9	TRUE	TRUE
chr5	138557472	A	C	ENST00000297185	ENSG00000113013	HSPA9	TRUE	TRUE
chr5	138557472	A	T	ENST00000297185	ENSG00000113013	HSPA9	TRUE	TRUE
chr5	138557476	C	A	ENST00000297185	ENSG00000113013	HSPA9	TRUE	TRUE
chr5	138557488	G	A	ENST00000297185	ENSG00000113013	HSPA9	TRUE	TRUE
chr5	138557497	C	A	ENST00000297185	ENSG00000113013	HSPA9	TRUE	FALSE
chr5	138557497	C	G	ENST00000297185	ENSG00000113013	HSPA9	TRUE	FALSE
chr5	138557497	C	T	ENST00000297185	ENSG00000113013	HSPA9	TRUE	TRUE
chr5	138557498	T	A	ENST00000297185	ENSG00000113013	HSPA9	TRUE	FALSE
chr5	138557498	T	C	ENST00000297185	ENSG00000113013	HSPA9	TRUE	FALSE
chr5	138557498	T	G	ENST00000297185	ENSG00000113013	HSPA9	TRUE	FALSE
chr5	138557867	A	C	ENST00000297185	ENSG00000113013	HSPA9	TRUE	TRUE
chr5	138557867	A	G	ENST00000297185	ENSG00000113013	HSPA9	TRUE	TRUE
chr5	138557867	A	T	ENST00000297185	ENSG00000113013	HSPA9	TRUE	TRUE
chr5	138557868	C	A	ENST00000297185	ENSG00000113013	HSPA9	TRUE	TRUE
chr5	138557868	C	G	ENST00000297185	ENSG00000113013	HSPA9	TRUE	TRUE
chr5	138557868	C	T	ENST00000297185	ENSG00000113013	HSPA9	TRUE	TRUE
chr5	138557872	G	A	ENST00000297185	ENSG00000113013	HSPA9	TRUE	TRUE
chr5	138557875	G	A	ENST00000297185	ENSG00000113013	HSPA9	TRUE	TRUE
chr5	138557878	C	A	ENST00000297185	ENSG00000113013	HSPA9	TRUE	TRUE
chr5	138557884	C	A	ENST00000297185	ENSG00000113013	HSPA9	TRUE	TRUE
chr5	138557893	T	A	ENST00000297185	ENSG00000113013	HSPA9	TRUE	TRUE
chr5	138557899	T	A	ENST00000297185	ENSG00000113013	HSPA9	TRUE	TRUE
chr5	138557947	C	A	ENST00000297185	ENSG00000113013	HSPA9
chr5	138557953	G	A	ENST00000297185	ENSG00000113013	HSPA9
chr5	138557962	C	A	ENST00000297185	ENSG00000113013	HSPA9
chr5	138557983	C	A	ENST00000297185	ENSG00000113013	HSPA9
chr5	138557987	C	A	ENST00000297185	ENSG00000113013	HSPA9	TRUE	FALSE
chr5	138557987	C	G	ENST00000297185	ENSG00000113013	HSPA9	TRUE	FALSE
chr5	138557987	C	T	ENST00000297185	ENSG00000113013	HSPA9	TRUE	FALSE
chr5	138557988	T	A	ENST00000297185	ENSG00000113013	HSPA9	TRUE	FALSE
chr5	138557988	T	C	ENST00000297185	ENSG00000113013	HSPA9	TRUE	FALSE
chr5	138557988	T	G	ENST00000297185	ENSG00000113013	HSPA9	TRUE	FALSE
chr5	138558551	A	C	ENST00000297185	ENSG00000113013	HSPA9	TRUE	FALSE
chr5	138558551	A	G	ENST00000297185	ENSG00000113013	HSPA9	TRUE	FALSE
chr5	138558551	A	T	ENST00000297185	ENSG00000113013	HSPA9	TRUE	FALSE
chr5	138558552	C	A	ENST00000297185	ENSG00000113013	HSPA9	TRUE	FALSE
chr5	138558552	C	G	ENST00000297185	ENSG00000113013	HSPA9	TRUE	FALSE
chr5	138558552	C	T	ENST00000297185	ENSG00000113013	HSPA9	TRUE	FALSE
chr5	138558554	A	T	ENST00000297185	ENSG00000113013	HSPA9	TRUE	TRUE
chr5	138558564	G	A	ENST00000297185	ENSG00000113013	HSPA9	TRUE	TRUE
chr5	138558567	C	A	ENST00000297185	ENSG00000113013	HSPA9	TRUE	TRUE
chr5	138558576	T	A	ENST00000297185	ENSG00000113013	HSPA9	TRUE	TRUE
chr5	138558585	C	A	ENST00000297185	ENSG00000113013	HSPA9	TRUE	TRUE
chr5	138558594	C	A	ENST00000297185	ENSG00000113013	HSPA9	TRUE	TRUE
chr5	138558597	T	A	ENST00000297185	ENSG00000113013	HSPA9	TRUE	TRUE
chr5	138558600	C	A	ENST00000297185	ENSG00000113013	HSPA9	TRUE	TRUE
chr5	138558606	G	A	ENST00000297185	ENSG00000113013	HSPA9	TRUE	TRUE
chr5	138558607	A	T	ENST00000297185	ENSG00000113013	HSPA9	TRUE	TRUE
chr5	138558615	T	A	ENST00000297185	ENSG00000113013	HSPA9	TRUE	TRUE
chr5	138558621	C	A	ENST00000297185	ENSG00000113013	HSPA9	TRUE	TRUE
chr5	138558627	G	A	ENST00000297185	ENSG00000113013	HSPA9	TRUE	TRUE
chr5	138558633	G	A	ENST00000297185	ENSG00000113013	HSPA9	TRUE	TRUE
chr5	138558658	C	A	ENST00000297185	ENSG00000113013	HSPA9	TRUE	FALSE
chr5	138558658	C	G	ENST00000297185	ENSG00000113013	HSPA9	TRUE	FALSE
chr5	138558658	C	T	ENST00000297185	ENSG00000113013	HSPA9	TRUE	FALSE
chr5	138558659	T	A	ENST00000297185	ENSG00000113013	HSPA9	TRUE	FALSE
chr5	138558659	T	C	ENST00000297185	ENSG00000113013	HSPA9	TRUE	FALSE
chr5	138558659	T	G	ENST00000297185	ENSG00000113013	HSPA9	TRUE	FALSE
chr5	138559862	A	C	ENST00000297185	ENSG00000113013	HSPA9	TRUE	FALSE
chr5	138559862	A	G	ENST00000297185	ENSG00000113013	HSPA9	TRUE	FALSE
chr5	138559862	A	T	ENST00000297185	ENSG00000113013	HSPA9	TRUE	FALSE
chr5	138559863	C	A	ENST00000297185	ENSG00000113013	HSPA9	TRUE	FALSE
chr5	138559863	C	G	ENST00000297185	ENSG00000113013	HSPA9	TRUE	FALSE
chr5	138559863	C	T	ENST00000297185	ENSG00000113013	HSPA9	TRUE	FALSE
chr5	138559866	G	A	ENST00000297185	ENSG00000113013	HSPA9	TRUE	TRUE
chr5	138559872	T	A	ENST00000297185	ENSG00000113013	HSPA9	TRUE	TRUE
chr5	138559875	T	A	ENST00000297185	ENSG00000113013	HSPA9	TRUE	TRUE
chr5	138559908	T	A	ENST00000297185	ENSG00000113013	HSPA9	TRUE	TRUE
chr5	138559923	C	A	ENST00000297185	ENSG00000113013	HSPA9	TRUE	TRUE
chr5	138559932	C	A	ENST00000297185	ENSG00000113013	HSPA9	TRUE	TRUE
chr5	138559991	A	T	ENST00000297185	ENSG00000113013	HSPA9	TRUE	TRUE
chr5	138560001	C	A	ENST00000297185	ENSG00000113013	HSPA9	TRUE	TRUE
chr5	138560004	G	A	ENST00000297185	ENSG00000113013	HSPA9	TRUE	TRUE
chr5	138560016	C	A	ENST00000297185	ENSG00000113013	HSPA9	TRUE	TRUE
chr5	138560031	C	A	ENST00000297185	ENSG00000113013	HSPA9	TRUE	TRUE
chr5	138560049	T	A	ENST00000297185	ENSG00000113013	HSPA9	TRUE	TRUE
chr5	138560061	T	A	ENST00000297185	ENSG00000113013	HSPA9	TRUE	TRUE
chr5	138560076	G	A	ENST00000297185	ENSG00000113013	HSPA9	TRUE	TRUE
chr5	138560085	G	A	ENST00000297185	ENSG00000113013	HSPA9	TRUE	TRUE
chr5	138560088	G	A	ENST00000297185	ENSG00000113013	HSPA9	TRUE	TRUE
chr5	138560092	C	A	ENST00000297185	ENSG00000113013	HSPA9	TRUE	FALSE
chr5	138560092	C	G	ENST00000297185	ENSG00000113013	HSPA9	TRUE	FALSE
chr5	138560092	C	T	ENST00000297185	ENSG00000113013	HSPA9	TRUE	FALSE
chr5	138560093	T	A	ENST00000297185	ENSG00000113013	HSPA9	TRUE	FALSE
chr5	138560093	T	C	ENST00000297185	ENSG00000113013	HSPA9	TRUE	FALSE
chr5	138560093	T	G	ENST00000297185	ENSG00000113013	HSPA9	TRUE	FALSE
chr5	138561578	A	C	ENST00000297185	ENSG00000113013	HSPA9	TRUE	FALSE
chr5	138561578	A	G	ENST00000297185	ENSG00000113013	HSPA9	TRUE	FALSE
chr5	138561578	A	T	ENST00000297185	ENSG00000113013	HSPA9	TRUE	FALSE
chr5	138561579	C	A	ENST00000297185	ENSG00000113013	HSPA9	TRUE	FALSE
chr5	138561579	C	G	ENST00000297185	ENSG00000113013	HSPA9	TRUE	FALSE
chr5	138561579	C	T	ENST00000297185	ENSG00000113013	HSPA9	TRUE	FALSE
chr5	138561582	T	A	ENST00000297185	ENSG00000113013	HSPA9	TRUE	TRUE
chr5	138561618	C	A	ENST00000297185	ENSG00000113013	HSPA9	TRUE	TRUE
chr5	138561621	C	A	ENST00000297185	ENSG00000113013	HSPA9	TRUE	TRUE
chr5	138561633	T	A	ENST00000297185	ENSG00000113013	HSPA9	TRUE	TRUE
chr5	138561642	C	A	ENST00000297185	ENSG00000113013	HSPA9	TRUE	TRUE
chr5	138561651	G	A	ENST00000297185	ENSG00000113013	HSPA9	TRUE	TRUE
chr5	138561660	T	A	ENST00000297185	ENSG00000113013	HSPA9	TRUE	TRUE
chr5	138561663	G	A	ENST00000297185	ENSG00000113013	HSPA9	TRUE	TRUE
chr5	138561664	G	T	ENST00000297185	ENSG00000113013	HSPA9	TRUE	TRUE
chr5	138561684	T	A	ENST00000297185	ENSG00000113013	HSPA9	TRUE	TRUE
chr5	138561708	C	A	ENST00000297185	ENSG00000113013	HSPA9	TRUE	TRUE
chr5	138561714	G	A	ENST00000297185	ENSG00000113013	HSPA9	TRUE	TRUE
chr5	138561725	A	T	ENST00000297185	ENSG00000113013	HSPA9	TRUE	TRUE
chr5	138561729	T	A	ENST00000297185	ENSG00000113013	HSPA9	TRUE	TRUE
chr5	138561737	A	T	ENST00000297185	ENSG00000113013	HSPA9	TRUE	TRUE
chr5	138561744	T	A	ENST00000297185	ENSG00000113013	HSPA9	TRUE	TRUE
chr5	138561750	C	A	ENST00000297185	ENSG00000113013	HSPA9	TRUE	TRUE
chr5	138561769	A	C	ENST00000297185	ENSG00000113013	HSPA9	TRUE	TRUE
chr5	138561769	A	T	ENST00000297185	ENSG00000113013	HSPA9	TRUE	TRUE
chr5	138561776	A	T	ENST00000297185	ENSG00000113013	HSPA9	TRUE	TRUE
chr5	138561790	C	A	ENST00000297185	ENSG00000113013	HSPA9	TRUE	FALSE
chr5	138561790	C	G	ENST00000297185	ENSG00000113013	HSPA9	TRUE	FALSE
chr5	138561790	C	T	ENST00000297185	ENSG00000113013	HSPA9	TRUE	FALSE
chr5	138561791	T	A	ENST00000297185	ENSG00000113013	HSPA9	TRUE	FALSE
chr5	138561791	T	C	ENST00000297185	ENSG00000113013	HSPA9	TRUE	FALSE
chr5	138561791	T	G	ENST00000297185	ENSG00000113013	HSPA9	TRUE	FALSE
chr5	138566624	A	C	ENST00000297185	ENSG00000113013	HSPA9	TRUE	FALSE
chr5	138566624	A	G	ENST00000297185	ENSG00000113013	HSPA9	TRUE	FALSE
chr5	138566624	A	T	ENST00000297185	ENSG00000113013	HSPA9	TRUE	FALSE
chr5	138566625	C	A	ENST00000297185	ENSG00000113013	HSPA9	TRUE	FALSE
chr5	138566625	C	G	ENST00000297185	ENSG00000113013	HSPA9	TRUE	FALSE
chr5	138566625	C	T	ENST00000297185	ENSG00000113013	HSPA9	TRUE	FALSE
chr5	138566628	G	A	ENST00000297185	ENSG00000113013	HSPA9	TRUE	TRUE
chr5	138566636	G	C	ENST00000297185	ENSG00000113013	HSPA9	TRUE	TRUE
chr5	138566636	G	T	ENST00000297185	ENSG00000113013	HSPA9	TRUE	TRUE
chr5	138566646	C	A	ENST00000297185	ENSG00000113013	HSPA9	TRUE	TRUE
chr5	138566647	A	T	ENST00000297185	ENSG00000113013	HSPA9	TRUE	TRUE
chr5	138566652	T	A	ENST00000297185	ENSG00000113013	HSPA9	TRUE	TRUE
chr5	138566658	T	A	ENST00000297185	ENSG00000113013	HSPA9	TRUE	TRUE
chr5	138566661	C	A	ENST00000297185	ENSG00000113013	HSPA9	TRUE	TRUE
chr5	138566670	C	A	ENST00000297185	ENSG00000113013	HSPA9	TRUE	TRUE
chr5	138566682	G	A	ENST00000297185	ENSG00000113013	HSPA9	TRUE	TRUE
chr5	138566700	T	A	ENST00000297185	ENSG00000113013	HSPA9	TRUE	TRUE
chr5	138566705	A	T	ENST00000297185	ENSG00000113013	HSPA9	TRUE	TRUE
chr5	138566719	C	A	ENST00000297185	ENSG00000113013	HSPA9	TRUE	FALSE
chr5	138566719	C	G	ENST00000297185	ENSG00000113013	HSPA9	TRUE	FALSE
chr5	138566719	C	T	ENST00000297185	ENSG00000113013	HSPA9	TRUE	FALSE
chr5	138566720	T	A	ENST00000297185	ENSG00000113013	HSPA9	TRUE	FALSE
chr5	138566720	T	C	ENST00000297185	ENSG00000113013	HSPA9	TRUE	FALSE
chr5	138566720	T	G	ENST00000297185	ENSG00000113013	HSPA9	TRUE	FALSE
chr5	138566999	A	C	ENST00000297185	ENSG00000113013	HSPA9	TRUE	FALSE
chr5	138566999	A	G	ENST00000297185	ENSG00000113013	HSPA9	FALSE	FALSE
chr5	138566999	A	T	ENST00000297185	ENSG00000113013	HSPA9	TRUE	FALSE
chr5	138567000	C	A	ENST00000297185	ENSG00000113013	HSPA9	TRUE	FALSE
chr5	138567000	C	G	ENST00000297185	ENSG00000113013	HSPA9	TRUE	TRUE
chr5	138567000	C	T	ENST00000297185	ENSG00000113013	HSPA9	TRUE	FALSE
chr5	138567003	C	A	ENST00000297185	ENSG00000113013	HSPA9	TRUE	TRUE
chr5	138567006	T	A	ENST00000297185	ENSG00000113013	HSPA9	TRUE	TRUE
chr5	138567009	T	A	ENST00000297185	ENSG00000113013	HSPA9	TRUE	TRUE
chr5	138567015	C	A	ENST00000297185	ENSG00000113013	HSPA9	TRUE	TRUE
chr5	138567018	T	A	ENST00000297185	ENSG00000113013	HSPA9	TRUE	TRUE
chr5	138567035	A	T	ENST00000297185	ENSG00000113013	HSPA9	TRUE	TRUE
chr5	138567042	G	A	ENST00000297185	ENSG00000113013	HSPA9	TRUE	TRUE
chr5	138567054	C	A	ENST00000297185	ENSG00000113013	HSPA9	TRUE	TRUE
chr5	138567062	A	C	ENST00000297185	ENSG00000113013	HSPA9	TRUE	TRUE
chr5	138567062	A	T	ENST00000297185	ENSG00000113013	HSPA9	TRUE	TRUE
chr5	138567087	T	A	ENST00000297185	ENSG00000113013	HSPA9	TRUE	TRUE
chr5	138567093	C	A	ENST00000297185	ENSG00000113013	HSPA9	TRUE	TRUE
chr5	138567102	C	A	ENST00000297185	ENSG00000113013	HSPA9
chr5	138567105	T	A	ENST00000297185	ENSG00000113013	HSPA9
chr5	138567108	G	A	ENST00000297185	ENSG00000113013	HSPA9
chr5	138567114	C	A	ENST00000297185	ENSG00000113013	HSPA9
chr5	138567138	C	A	ENST00000297185	ENSG00000113013	HSPA9
chr5	138567146	A	C	ENST00000297185	ENSG00000113013	HSPA9
chr5	138567146	A	T	ENST00000297185	ENSG00000113013	HSPA9
chr5	138567151	A	C	ENST00000297185	ENSG00000113013	HSPA9
chr5	138567151	A	T	ENST00000297185	ENSG00000113013	HSPA9
chr5	138567164	C	A	ENST00000297185	ENSG00000113013	HSPA9	TRUE	FALSE
chr5	138567164	C	G	ENST00000297185	ENSG00000113013	HSPA9	TRUE	FALSE
chr5	138567164	C	T	ENST00000297185	ENSG00000113013	HSPA9	TRUE	FALSE
chr5	138567165	T	A	ENST00000297185	ENSG00000113013	HSPA9	TRUE	FALSE
chr5	138567165	T	C	ENST00000297185	ENSG00000113013	HSPA9	TRUE	FALSE
chr5	138567165	T	G	ENST00000297185	ENSG00000113013	HSPA9	TRUE	FALSE
chr5	138567453	A	C	ENST00000297185	ENSG00000113013	HSPA9	TRUE	TRUE
chr5	138567453	A	G	ENST00000297185	ENSG00000113013	HSPA9	TRUE	FALSE
chr5	138567453	A	T	ENST00000297185	ENSG00000113013	HSPA9	TRUE	TRUE
chr5	138567454	C	A	ENST00000297185	ENSG00000113013	HSPA9	TRUE	TRUE
chr5	138567454	C	G	ENST00000297185	ENSG00000113013	HSPA9	TRUE	TRUE
chr5	138567454	C	T	ENST00000297185	ENSG00000113013	HSPA9	TRUE	TRUE
chr5	138567459	T	A	ENST00000297185	ENSG00000113013	HSPA9	TRUE	TRUE
chr5	138567465	C	A	ENST00000297185	ENSG00000113013	HSPA9	TRUE	TRUE
chr5	138567467	G	C	ENST00000297185	ENSG00000113013	HSPA9	TRUE	TRUE
chr5	138567467	G	T	ENST00000297185	ENSG00000113013	HSPA9	TRUE	TRUE
chr5	138567471	T	A	ENST00000297185	ENSG00000113013	HSPA9	TRUE	TRUE
chr5	138567481	A	C	ENST00000297185	ENSG00000113013	HSPA9	TRUE	TRUE
chr5	138567481	A	T	ENST00000297185	ENSG00000113013	HSPA9	TRUE	TRUE
chr5	138567507	C	A	ENST00000297185	ENSG00000113013	HSPA9	TRUE	TRUE
chr5	138567534	C	A	ENST00000297185	ENSG00000113013	HSPA9	TRUE	TRUE
chr5	138567543	G	A	ENST00000297185	ENSG00000113013	HSPA9	TRUE	TRUE
chr5	138567555	T	A	ENST00000297185	ENSG00000113013	HSPA9	TRUE	TRUE
chr5	138567562	C	A	ENST00000297185	ENSG00000113013	HSPA9	TRUE	TRUE
chr5	138567562	C	G	ENST00000297185	ENSG00000113013	HSPA9	TRUE	TRUE
chr5	138567562	C	T	ENST00000297185	ENSG00000113013	HSPA9	TRUE	TRUE
chr5	138567563	T	A	ENST00000297185	ENSG00000113013	HSPA9	TRUE	TRUE
chr5	138567563	T	C	ENST00000297185	ENSG00000113013	HSPA9	TRUE	TRUE
chr5	138567563	T	G	ENST00000297185	ENSG00000113013	HSPA9	TRUE	TRUE
chr5	138567647	A	C	ENST00000297185	ENSG00000113013	HSPA9	TRUE	FALSE
chr5	138567647	A	G	ENST00000297185	ENSG00000113013	HSPA9	TRUE	FALSE
chr5	138567647	A	T	ENST00000297185	ENSG00000113013	HSPA9	TRUE	FALSE
chr5	138567648	C	A	ENST00000297185	ENSG00000113013	HSPA9	TRUE	FALSE
chr5	138567648	C	G	ENST00000297185	ENSG00000113013	HSPA9	TRUE	FALSE
chr5	138567648	C	T	ENST00000297185	ENSG00000113013	HSPA9	TRUE	FALSE
chr5	138567651	G	A	ENST00000297185	ENSG00000113013	HSPA9	TRUE	TRUE
chr5	138567654	T	A	ENST00000297185	ENSG00000113013	HSPA9	TRUE	TRUE
chr5	138567657	G	A	ENST00000297185	ENSG00000113013	HSPA9	TRUE	TRUE
chr5	138567659	G	T	ENST00000297185	ENSG00000113013	HSPA9	TRUE	TRUE
chr5	138567670	A	C	ENST00000297185	ENSG00000113013	HSPA9	TRUE	TRUE
chr5	138567670	A	T	ENST00000297185	ENSG00000113013	HSPA9	TRUE	TRUE
chr5	138567699	T	A	ENST00000297185	ENSG00000113013	HSPA9	TRUE	TRUE
chr5	138567713	A	T	ENST00000297185	ENSG00000113013	HSPA9	TRUE	TRUE
chr5	138567715	G	C	ENST00000297185	ENSG00000113013	HSPA9	TRUE	TRUE
chr5	138567715	G	T	ENST00000297185	ENSG00000113013	HSPA9	TRUE	TRUE
chr5	138567723	C	A	ENST00000297185	ENSG00000113013	HSPA9	TRUE	FALSE
chr5	138567723	C	G	ENST00000297185	ENSG00000113013	HSPA9	TRUE	FALSE
chr5	138567723	C	T	ENST00000297185	ENSG00000113013	HSPA9	TRUE	FALSE
chr5	138567724	T	A	ENST00000297185	ENSG00000113013	HSPA9	TRUE	FALSE
chr5	138567724	T	C	ENST00000297185	ENSG00000113013	HSPA9	TRUE	FALSE
chr5	138567724	T	G	ENST00000297185	ENSG00000113013	HSPA9	TRUE	FALSE
chr5	138568923	A	C	ENST00000297185	ENSG00000113013	HSPA9	TRUE	TRUE
chr5	138568923	A	G	ENST00000297185	ENSG00000113013	HSPA9	FALSE	FALSE
chr5	138568923	A	T	ENST00000297185	ENSG00000113013	HSPA9	TRUE	TRUE
chr5	138568924	C	A	ENST00000297185	ENSG00000113013	HSPA9	TRUE	TRUE
chr5	138568924	C	G	ENST00000297185	ENSG00000113013	HSPA9	TRUE	TRUE
chr5	138568924	C	T	ENST00000297185	ENSG00000113013	HSPA9	TRUE	TRUE
chr5	138568925	C	A	ENST00000297185	ENSG00000113013	HSPA9	TRUE	TRUE
chr5	138568934	C	A	ENST00000297185	ENSG00000113013	HSPA9	TRUE	TRUE
chr5	138568937	T	A	ENST00000297185	ENSG00000113013	HSPA9	TRUE	TRUE
chr5	138568943	T	A	ENST00000297185	ENSG00000113013	HSPA9	TRUE	TRUE
chr5	138568948	A	T	ENST00000297185	ENSG00000113013	HSPA9	TRUE	TRUE
chr5	138568961	C	A	ENST00000297185	ENSG00000113013	HSPA9	TRUE	TRUE
chr5	138568967	G	A	ENST00000297185	ENSG00000113013	HSPA9	TRUE	TRUE
chr5	138568977	A	C	ENST00000297185	ENSG00000113013	HSPA9	TRUE	TRUE
chr5	138568977	A	T	ENST00000297185	ENSG00000113013	HSPA9	TRUE	TRUE
chr5	138568981	A	T	ENST00000297185	ENSG00000113013	HSPA9	TRUE	TRUE
chr5	138568985	T	A	ENST00000297185	ENSG00000113013	HSPA9	TRUE	TRUE
chr5	138568997	C	A	ENST00000297185	ENSG00000113013	HSPA9	TRUE	TRUE
chr5	138569001	C	T	ENST00000297185	ENSG00000113013	HSPA9	TRUE	TRUE
chr5	138569002	C	T	ENST00000297185	ENSG00000113013	HSPA9	TRUE	TRUE
chr5	138569033	T	A	ENST00000297185	ENSG00000113013	HSPA9	TRUE	TRUE
chr5	138569048	T	A	ENST00000297185	ENSG00000113013	HSPA9	TRUE	TRUE
chr5	138569050	C	A	ENST00000297185	ENSG00000113013	HSPA9	TRUE	FALSE
chr5	138569050	C	G	ENST00000297185	ENSG00000113013	HSPA9	TRUE	FALSE
chr5	138569050	C	T	ENST00000297185	ENSG00000113013	HSPA9	TRUE	FALSE
chr5	138569051	T	A	ENST00000297185	ENSG00000113013	HSPA9	TRUE	FALSE
chr5	138569051	T	C	ENST00000297185	ENSG00000113013	HSPA9	TRUE	FALSE
chr5	138569051	T	G	ENST00000297185	ENSG00000113013	HSPA9	TRUE	FALSE
chr5	138570958	A	C	ENST00000297185	ENSG00000113013	HSPA9	TRUE	TRUE
chr5	138570958	A	G	ENST00000297185	ENSG00000113013	HSPA9	TRUE	FALSE
chr5	138570958	A	T	ENST00000297185	ENSG00000113013	HSPA9	TRUE	TRUE
chr5	138570959	C	A	ENST00000297185	ENSG00000113013	HSPA9	TRUE	FALSE
chr5	138570959	C	G	ENST00000297185	ENSG00000113013	HSPA9	TRUE	TRUE
chr5	138570959	C	T	ENST00000297185	ENSG00000113013	HSPA9	TRUE	FALSE
chr5	138570967	T	A	ENST00000297185	ENSG00000113013	HSPA9	TRUE	TRUE
chr5	138570970	G	A	ENST00000297185	ENSG00000113013	HSPA9	TRUE	TRUE
chr5	138570976	C	A	ENST00000297185	ENSG00000113013	HSPA9	TRUE	TRUE
chr5	138570986	A	C	ENST00000297185	ENSG00000113013	HSPA9	TRUE	TRUE
chr5	138570986	A	T	ENST00000297185	ENSG00000113013	HSPA9	TRUE	TRUE
chr5	138570991	G	A	ENST00000297185	ENSG00000113013	HSPA9	TRUE	TRUE
chr5	138571009	T	A	ENST00000297185	ENSG00000113013	HSPA9	TRUE	TRUE
chr5	138571016	A	C	ENST00000297185	ENSG00000113013	HSPA9	TRUE	TRUE
chr5	138571016	A	T	ENST00000297185	ENSG00000113013	HSPA9	TRUE	TRUE
chr5	138571048	G	A	ENST00000297185	ENSG00000113013	HSPA9	TRUE	TRUE
chr5	138571051	G	A	ENST00000297185	ENSG00000113013	HSPA9	TRUE	TRUE
chr5	138571054	T	A	ENST00000297185	ENSG00000113013	HSPA9	TRUE	TRUE
chr5	138571066	C	A	ENST00000297185	ENSG00000113013	HSPA9	TRUE	TRUE
chr5	138571075	G	A	ENST00000297185	ENSG00000113013	HSPA9	TRUE	TRUE
chr5	138571078	C	A	ENST00000297185	ENSG00000113013	HSPA9	TRUE	TRUE
chr5	138571104	G	C	ENST00000297185	ENSG00000113013	HSPA9	TRUE	TRUE
chr5	138571104	G	T	ENST00000297185	ENSG00000113013	HSPA9	TRUE	TRUE
chr5	138571117	T	A	ENST00000297185	ENSG00000113013	HSPA9	TRUE	TRUE
chr5	138571126	C	A	ENST00000297185	ENSG00000113013	HSPA9	TRUE	TRUE
chr5	138571135	C	A	ENST00000297185	ENSG00000113013	HSPA9	TRUE	TRUE
chr5	138571142	C	A	ENST00000297185	ENSG00000113013	HSPA9	TRUE	FALSE
chr5	138571142	C	G	ENST00000297185	ENSG00000113013	HSPA9	TRUE	FALSE
chr5	138571142	C	T	ENST00000297185	ENSG00000113013	HSPA9	TRUE	FALSE
chr5	138571143	T	A	ENST00000297185	ENSG00000113013	HSPA9	TRUE	FALSE
chr5	138571143	T	C	ENST00000297185	ENSG00000113013	HSPA9	TRUE	FALSE
chr5	138571143	T	G	ENST00000297185	ENSG00000113013	HSPA9	TRUE	FALSE
chr5	138573761	A	C	ENST00000297185	ENSG00000113013	HSPA9	TRUE	FALSE
chr5	138573761	A	G	ENST00000297185	ENSG00000113013	HSPA9	TRUE	FALSE
chr5	138573761	A	T	ENST00000297185	ENSG00000113013	HSPA9	TRUE	FALSE
chr5	138573762	C	A	ENST00000297185	ENSG00000113013	HSPA9	TRUE	FALSE
chr5	138573762	C	G	ENST00000297185	ENSG00000113013	HSPA9	TRUE	FALSE
chr5	138573762	C	T	ENST00000297185	ENSG00000113013	HSPA9	TRUE	FALSE
chr5	138573765	T	A	ENST00000297185	ENSG00000113013	HSPA9	TRUE	TRUE
chr5	138573771	G	A	ENST00000297185	ENSG00000113013	HSPA9	TRUE	TRUE
chr5	138573774	T	A	ENST00000297185	ENSG00000113013	HSPA9	TRUE	TRUE
chr5	138573780	C	A	ENST00000297185	ENSG00000113013	HSPA9	TRUE	TRUE
chr5	138573793	G	T	ENST00000297185	ENSG00000113013	HSPA9	TRUE	TRUE
chr5	138573812	A	T	ENST00000297185	ENSG00000113013	HSPA9	TRUE	TRUE
chr5	138573834	C	A	ENST00000297185	ENSG00000113013	HSPA9	TRUE	TRUE
chr5	138573837	T	A	ENST00000297185	ENSG00000113013	HSPA9	TRUE	TRUE
chr5	138573846	C	A	ENST00000297185	ENSG00000113013	HSPA9	TRUE	TRUE
chr5	138573848	G	C	ENST00000297185	ENSG00000113013	HSPA9	TRUE	TRUE
chr5	138573848	G	T	ENST00000297185	ENSG00000113013	HSPA9	TRUE	TRUE
chr5	138573851	C	A	ENST00000297185	ENSG00000113013	HSPA9	TRUE	FALSE
chr5	138573851	C	G	ENST00000297185	ENSG00000113013	HSPA9	TRUE	FALSE
chr5	138573851	C	T	ENST00000297185	ENSG00000113013	HSPA9	TRUE	FALSE
chr5	138573852	T	A	ENST00000297185	ENSG00000113013	HSPA9	TRUE	FALSE
chr5	138573852	T	C	ENST00000297185	ENSG00000113013	HSPA9	TRUE	FALSE
chr5	138573852	T	G	ENST00000297185	ENSG00000113013	HSPA9	TRUE	FALSE
chr5	138574066	A	C	ENST00000297185	ENSG00000113013	HSPA9	TRUE	FALSE
chr5	138574066	A	G	ENST00000297185	ENSG00000113013	HSPA9	TRUE	FALSE
chr5	138574066	A	T	ENST00000297185	ENSG00000113013	HSPA9	TRUE	FALSE
chr5	138574067	C	A	ENST00000297185	ENSG00000113013	HSPA9	TRUE	FALSE
chr5	138574067	C	G	ENST00000297185	ENSG00000113013	HSPA9	TRUE	FALSE
chr5	138574067	C	T	ENST00000297185	ENSG00000113013	HSPA9	TRUE	FALSE
chr5	138574070	A	C	ENST00000297185	ENSG00000113013	HSPA9	TRUE	TRUE
chr5	138574070	A	T	ENST00000297185	ENSG00000113013	HSPA9	TRUE	TRUE
chr5	138574083	G	C	ENST00000297185	ENSG00000113013	HSPA9	TRUE	TRUE
chr5	138574083	G	T	ENST00000297185	ENSG00000113013	HSPA9	TRUE	TRUE
chr5	138574093	T	A	ENST00000297185	ENSG00000113013	HSPA9	TRUE	TRUE
chr5	138574102	C	A	ENST00000297185	ENSG00000113013	HSPA9	TRUE	TRUE
chr5	138574118	C	T	ENST00000297185	ENSG00000113013	HSPA9	TRUE	TRUE
chr5	138574119	C	T	ENST00000297185	ENSG00000113013	HSPA9	TRUE	TRUE
chr5	138574127	C	A	ENST00000297185	ENSG00000113013	HSPA9	TRUE	FALSE
chr5	138574127	C	G	ENST00000297185	ENSG00000113013	HSPA9	TRUE	FALSE
chr5	138574127	C	T	ENST00000297185	ENSG00000113013	HSPA9	TRUE	FALSE
chr5	138574128	T	A	ENST00000297185	ENSG00000113013	HSPA9	TRUE	FALSE
chr5	138574128	T	C	ENST00000297185	ENSG00000113013	HSPA9	TRUE	FALSE
chr5	138574128	T	G	ENST00000297185	ENSG00000113013	HSPA9	TRUE	FALSE
chr5	138575236	A	C	ENST00000297185	ENSG00000113013	HSPA9	TRUE	FALSE
chr5	138575236	A	G	ENST00000297185	ENSG00000113013	HSPA9	TRUE	FALSE
chr5	138575236	A	T	ENST00000297185	ENSG00000113013	HSPA9	TRUE	FALSE
chr5	138575237	C	A	ENST00000297185	ENSG00000113013	HSPA9	TRUE	FALSE
chr5	138575237	C	G	ENST00000297185	ENSG00000113013	HSPA9	TRUE	FALSE
chr5	138575237	C	T	ENST00000297185	ENSG00000113013	HSPA9	TRUE	FALSE
chr5	138575240	G	A	ENST00000297185	ENSG00000113013	HSPA9	TRUE	TRUE
chr5	138575303	G	A	ENST00000297185	ENSG00000113013	HSPA9	FALSE	FALSE
chr5	138753511	G	A	ENST00000302763	ENSG00000044115	CTNNA1	TRUE	FALSE
chr5	138753511	G	C	ENST00000302763	ENSG00000044115	CTNNA1	TRUE	FALSE
chr5	138753511	G	T	ENST00000302763	ENSG00000044115	CTNNA1	TRUE	FALSE
chr5	138753512	T	A	ENST00000302763	ENSG00000044115	CTNNA1	TRUE	FALSE
chr5	138753512	T	C	ENST00000302763	ENSG00000044115	CTNNA1	TRUE	FALSE
chr5	138753512	T	G	ENST00000302763	ENSG00000044115	CTNNA1	TRUE	FALSE
chr5	138781921	A	C	ENST00000302763	ENSG00000044115	CTNNA1	TRUE	FALSE
chr5	138781921	A	G	ENST00000302763	ENSG00000044115	CTNNA1	TRUE	FALSE
chr5	138781921	A	T	ENST00000302763	ENSG00000044115	CTNNA1	TRUE	FALSE
chr5	138781922	G	A	ENST00000302763	ENSG00000044115	CTNNA1	TRUE	FALSE
chr5	138781922	G	C	ENST00000302763	ENSG00000044115	CTNNA1	TRUE	FALSE
chr5	138781922	G	T	ENST00000302763	ENSG00000044115	CTNNA1	TRUE	FALSE
chr5	138781958	A	T	ENST00000302763	ENSG00000044115	CTNNA1	FALSE	FALSE
chr5	138781962	G	A	ENST00000302763	ENSG00000044115	CTNNA1	FALSE	FALSE
chr5	138781963	G	A	ENST00000302763	ENSG00000044115	CTNNA1	FALSE	FALSE
chr5	138781970	A	T	ENST00000302763	ENSG00000044115	CTNNA1	FALSE	FALSE
chr5	138781979	G	T	ENST00000302763	ENSG00000044115	CTNNA1	TRUE	FALSE
chr5	138782000	G	T	ENST00000302763	ENSG00000044115	CTNNA1	TRUE	TRUE
chr5	138782003	A	T	ENST00000302763	ENSG00000044115	CTNNA1	TRUE	TRUE
chr5	138782010	T	A	ENST00000302763	ENSG00000044115	CTNNA1	TRUE	TRUE
chr5	138782012	G	T	ENST00000302763	ENSG00000044115	CTNNA1	TRUE	TRUE
chr5	138782027	C	T	ENST00000302763	ENSG00000044115	CTNNA1	TRUE	TRUE
chr5	138782030	G	A	ENST00000302763	ENSG00000044115	CTNNA1	TRUE	FALSE
chr5	138782030	G	C	ENST00000302763	ENSG00000044115	CTNNA1	TRUE	FALSE
chr5	138782030	G	T	ENST00000302763	ENSG00000044115	CTNNA1	TRUE	FALSE
chr5	138782031	T	A	ENST00000302763	ENSG00000044115	CTNNA1	TRUE	FALSE
chr5	138782031	T	C	ENST00000302763	ENSG00000044115	CTNNA1	FALSE	FALSE
chr5	138782031	T	G	ENST00000302763	ENSG00000044115	CTNNA1	TRUE	FALSE
chr5	138783175	A	C	ENST00000302763	ENSG00000044115	CTNNA1	TRUE	FALSE
chr5	138783175	A	G	ENST00000302763	ENSG00000044115	CTNNA1	TRUE	FALSE
chr5	138783175	A	T	ENST00000302763	ENSG00000044115	CTNNA1	TRUE	FALSE
chr5	138783176	G	A	ENST00000302763	ENSG00000044115	CTNNA1	TRUE	FALSE
chr5	138783176	G	C	ENST00000302763	ENSG00000044115	CTNNA1	TRUE	FALSE
chr5	138783176	G	T	ENST00000302763	ENSG00000044115	CTNNA1	TRUE	FALSE
chr5	138783204	A	T	ENST00000302763	ENSG00000044115	CTNNA1	TRUE	TRUE
chr5	138783219	A	T	ENST00000302763	ENSG00000044115	CTNNA1	TRUE	TRUE
chr5	138783222	A	T	ENST00000302763	ENSG00000044115	CTNNA1	TRUE	TRUE
chr5	138783225	A	T	ENST00000302763	ENSG00000044115	CTNNA1	TRUE	TRUE
chr5	138783237	A	T	ENST00000302763	ENSG00000044115	CTNNA1	TRUE	TRUE
chr5	138783240	A	T	ENST00000302763	ENSG00000044115	CTNNA1	TRUE	TRUE
chr5	138783253	T	A	ENST00000302763	ENSG00000044115	CTNNA1	TRUE	TRUE
chr5	138783267	G	T	ENST00000302763	ENSG00000044115	CTNNA1	TRUE	TRUE
chr5	138783270	C	T	ENST00000302763	ENSG00000044115	CTNNA1	TRUE	TRUE
chr5	138783279	G	T	ENST00000302763	ENSG00000044115	CTNNA1	TRUE	TRUE
chr5	138783289	T	A	ENST00000302763	ENSG00000044115	CTNNA1	TRUE	TRUE
chr5	138783291	G	T	ENST00000302763	ENSG00000044115	CTNNA1	TRUE	TRUE
chr5	138783294	A	T	ENST00000302763	ENSG00000044115	CTNNA1	TRUE	TRUE
chr5	138783303	A	T	ENST00000302763	ENSG00000044115	CTNNA1	TRUE	TRUE
chr5	138783312	A	T	ENST00000302763	ENSG00000044115	CTNNA1	TRUE	TRUE
chr5	138783315	G	T	ENST00000302763	ENSG00000044115	CTNNA1	TRUE	TRUE
chr5	138783321	C	T	ENST00000302763	ENSG00000044115	CTNNA1	TRUE	TRUE
chr5	138783330	A	T	ENST00000302763	ENSG00000044115	CTNNA1	TRUE	TRUE
chr5	138783333	G	T	ENST00000302763	ENSG00000044115	CTNNA1	TRUE	TRUE
chr5	138783336	G	T	ENST00000302763	ENSG00000044115	CTNNA1	TRUE	TRUE
chr5	138783354	G	T	ENST00000302763	ENSG00000044115	CTNNA1	TRUE	TRUE
chr5	138783363	C	T	ENST00000302763	ENSG00000044115	CTNNA1	TRUE	TRUE
chr5	138783366	A	T	ENST00000302763	ENSG00000044115	CTNNA1	TRUE	TRUE
chr5	138783369	C	T	ENST00000302763	ENSG00000044115	CTNNA1	TRUE	TRUE
chr5	138783373	G	A	ENST00000302763	ENSG00000044115	CTNNA1	TRUE	FALSE
chr5	138783373	G	C	ENST00000302763	ENSG00000044115	CTNNA1	TRUE	FALSE
chr5	138783373	G	T	ENST00000302763	ENSG00000044115	CTNNA1	TRUE	FALSE
chr5	138783374	T	A	ENST00000302763	ENSG00000044115	CTNNA1	TRUE	FALSE
chr5	138783374	T	C	ENST00000302763	ENSG00000044115	CTNNA1	FALSE	FALSE
chr5	138783374	T	G	ENST00000302763	ENSG00000044115	CTNNA1	TRUE	FALSE
chr5	138810036	A	C	ENST00000302763	ENSG00000044115	CTNNA1	TRUE	FALSE
chr5	138810036	A	G	ENST00000302763	ENSG00000044115	CTNNA1	TRUE	FALSE
chr5	138810036	A	T	ENST00000302763	ENSG00000044115	CTNNA1	TRUE	FALSE
chr5	138810037	G	A	ENST00000302763	ENSG00000044115	CTNNA1	TRUE	FALSE
chr5	138810037	G	C	ENST00000302763	ENSG00000044115	CTNNA1	TRUE	FALSE
chr5	138810037	G	T	ENST00000302763	ENSG00000044115	CTNNA1	TRUE	FALSE
chr5	138810044	T	A	ENST00000302763	ENSG00000044115	CTNNA1	TRUE	TRUE
chr5	138810049	A	T	ENST00000302763	ENSG00000044115	CTNNA1	TRUE	TRUE
chr5	138810061	G	T	ENST00000302763	ENSG00000044115	CTNNA1	TRUE	TRUE
chr5	138810064	G	T	ENST00000302763	ENSG00000044115	CTNNA1	TRUE	TRUE
chr5	138810084	C	A	ENST00000302763	ENSG00000044115	CTNNA1	TRUE	TRUE
chr5	138810094	A	T	ENST00000302763	ENSG00000044115	CTNNA1	TRUE	TRUE
chr5	138810097	C	T	ENST00000302763	ENSG00000044115	CTNNA1	TRUE	TRUE
chr5	138810121	C	T	ENST00000302763	ENSG00000044115	CTNNA1	TRUE	TRUE
chr5	138810128	T	A	ENST00000302763	ENSG00000044115	CTNNA1	TRUE	TRUE
chr5	138810149	T	A	ENST00000302763	ENSG00000044115	CTNNA1	TRUE	TRUE
chr5	138810158	T	A	ENST00000302763	ENSG00000044115	CTNNA1	TRUE	TRUE
chr5	138810180	C	A	ENST00000302763	ENSG00000044115	CTNNA1	TRUE	TRUE
chr5	138810180	C	G	ENST00000302763	ENSG00000044115	CTNNA1	TRUE	TRUE
chr5	138810181	A	T	ENST00000302763	ENSG00000044115	CTNNA1	TRUE	TRUE
chr5	138810185	T	A	ENST00000302763	ENSG00000044115	CTNNA1	TRUE	TRUE
chr5	138810185	T	G	ENST00000302763	ENSG00000044115	CTNNA1	TRUE	TRUE
chr5	138810193	C	T	ENST00000302763	ENSG00000044115	CTNNA1	TRUE	TRUE
chr5	138810199	A	T	ENST00000302763	ENSG00000044115	CTNNA1	TRUE	TRUE
chr5	138810205	G	A	ENST00000302763	ENSG00000044115	CTNNA1	TRUE	FALSE
chr5	138810205	G	C	ENST00000302763	ENSG00000044115	CTNNA1	TRUE	FALSE
chr5	138810205	G	T	ENST00000302763	ENSG00000044115	CTNNA1	TRUE	FALSE
chr5	138810206	T	A	ENST00000302763	ENSG00000044115	CTNNA1	TRUE	FALSE
chr5	138810206	T	C	ENST00000302763	ENSG00000044115	CTNNA1	TRUE	FALSE
chr5	138810206	T	G	ENST00000302763	ENSG00000044115	CTNNA1	TRUE	FALSE
chr5	138812181	A	C	ENST00000302763	ENSG00000044115	CTNNA1	TRUE	FALSE
chr5	138812181	A	G	ENST00000302763	ENSG00000044115	CTNNA1	TRUE	FALSE
chr5	138812181	A	T	ENST00000302763	ENSG00000044115	CTNNA1	TRUE	FALSE
chr5	138812182	G	A	ENST00000302763	ENSG00000044115	CTNNA1	TRUE	FALSE
chr5	138812182	G	C	ENST00000302763	ENSG00000044115	CTNNA1	TRUE	FALSE
chr5	138812182	G	T	ENST00000302763	ENSG00000044115	CTNNA1	TRUE	FALSE
chr5	138812186	G	T	ENST00000302763	ENSG00000044115	CTNNA1	TRUE	TRUE
chr5	138812199	T	A	ENST00000302763	ENSG00000044115	CTNNA1	TRUE	TRUE
chr5	138812201	A	T	ENST00000302763	ENSG00000044115	CTNNA1	TRUE	TRUE
chr5	138812205	T	A	ENST00000302763	ENSG00000044115	CTNNA1	TRUE	TRUE
chr5	138812222	G	T	ENST00000302763	ENSG00000044115	CTNNA1	TRUE	TRUE
chr5	138812225	C	T	ENST00000302763	ENSG00000044115	CTNNA1	TRUE	TRUE
chr5	138812232	T	A	ENST00000302763	ENSG00000044115	CTNNA1	TRUE	TRUE
chr5	138812232	T	G	ENST00000302763	ENSG00000044115	CTNNA1	TRUE	TRUE
chr5	138812234	G	T	ENST00000302763	ENSG00000044115	CTNNA1	TRUE	TRUE
chr5	138812240	C	T	ENST00000302763	ENSG00000044115	CTNNA1	TRUE	TRUE
chr5	138812245	T	A	ENST00000302763	ENSG00000044115	CTNNA1	TRUE	TRUE
chr5	138812245	T	G	ENST00000302763	ENSG00000044115	CTNNA1	TRUE	TRUE
chr5	138812246	A	T	ENST00000302763	ENSG00000044115	CTNNA1	TRUE	TRUE
chr5	138812255	A	T	ENST00000302763	ENSG00000044115	CTNNA1	TRUE	TRUE
chr5	138812261	G	T	ENST00000302763	ENSG00000044115	CTNNA1	TRUE	TRUE
chr5	138812270	A	T	ENST00000302763	ENSG00000044115	CTNNA1	TRUE	TRUE
chr5	138812291	A	T	ENST00000302763	ENSG00000044115	CTNNA1	TRUE	TRUE
chr5	138812294	A	T	ENST00000302763	ENSG00000044115	CTNNA1	TRUE	TRUE
chr5	138812297	C	T	ENST00000302763	ENSG00000044115	CTNNA1	TRUE	TRUE
chr5	138812300	C	T	ENST00000302763	ENSG00000044115	CTNNA1	TRUE	TRUE
chr5	138812303	G	A	ENST00000302763	ENSG00000044115	CTNNA1	TRUE	FALSE
chr5	138812303	G	C	ENST00000302763	ENSG00000044115	CTNNA1	TRUE	TRUE
chr5	138812303	G	T	ENST00000302763	ENSG00000044115	CTNNA1	TRUE	TRUE
chr5	138812304	T	A	ENST00000302763	ENSG00000044115	CTNNA1	TRUE	TRUE
chr5	138812304	T	C	ENST00000302763	ENSG00000044115	CTNNA1	FALSE	FALSE
chr5	138812304	T	G	ENST00000302763	ENSG00000044115	CTNNA1	TRUE	TRUE
chr5	138824528	A	C	ENST00000302763	ENSG00000044115	CTNNA1	TRUE	FALSE
chr5	138824528	A	G	ENST00000302763	ENSG00000044115	CTNNA1	TRUE	FALSE
chr5	138824528	A	T	ENST00000302763	ENSG00000044115	CTNNA1	TRUE	FALSE
chr5	138824529	G	A	ENST00000302763	ENSG00000044115	CTNNA1	TRUE	FALSE
chr5	138824529	G	C	ENST00000302763	ENSG00000044115	CTNNA1	TRUE	FALSE
chr5	138824529	G	T	ENST00000302763	ENSG00000044115	CTNNA1	TRUE	FALSE
chr5	138824530	G	T	ENST00000302763	ENSG00000044115	CTNNA1	TRUE	TRUE
chr5	138824534	T	A	ENST00000302763	ENSG00000044115	CTNNA1	TRUE	TRUE
chr5	138824536	A	T	ENST00000302763	ENSG00000044115	CTNNA1	TRUE	TRUE
chr5	138824557	C	T	ENST00000302763	ENSG00000044115	CTNNA1	TRUE	TRUE
chr5	138824572	A	T	ENST00000302763	ENSG00000044115	CTNNA1	TRUE	TRUE
chr5	138824575	G	T	ENST00000302763	ENSG00000044115	CTNNA1	TRUE	TRUE
chr5	138824584	C	T	ENST00000302763	ENSG00000044115	CTNNA1	TRUE	TRUE
chr5	138824587	A	T	ENST00000302763	ENSG00000044115	CTNNA1	TRUE	TRUE
chr5	138824607	T	A	ENST00000302763	ENSG00000044115	CTNNA1	TRUE	TRUE
chr5	138824607	T	G	ENST00000302763	ENSG00000044115	CTNNA1	TRUE	TRUE
chr5	138824617	C	T	ENST00000302763	ENSG00000044115	CTNNA1	TRUE	TRUE
chr5	138824625	C	A	ENST00000302763	ENSG00000044115	CTNNA1	TRUE	TRUE
chr5	138824629	C	T	ENST00000302763	ENSG00000044115	CTNNA1	TRUE	TRUE
chr5	138824652	T	A	ENST00000302763	ENSG00000044115	CTNNA1	TRUE	TRUE
chr5	138824652	T	G	ENST00000302763	ENSG00000044115	CTNNA1	TRUE	TRUE
chr5	138824653	A	T	ENST00000302763	ENSG00000044115	CTNNA1	TRUE	TRUE
chr5	138824676	C	A	ENST00000302763	ENSG00000044115	CTNNA1	TRUE	TRUE
chr5	138824676	C	G	ENST00000302763	ENSG00000044115	CTNNA1	TRUE	TRUE
chr5	138824677	A	T	ENST00000302763	ENSG00000044115	CTNNA1	TRUE	TRUE
chr5	138824680	C	T	ENST00000302763	ENSG00000044115	CTNNA1	TRUE	TRUE
chr5	138824686	C	T	ENST00000302763	ENSG00000044115	CTNNA1	TRUE	TRUE
chr5	138824689	C	T	ENST00000302763	ENSG00000044115	CTNNA1	TRUE	TRUE
chr5	138824719	C	T	ENST00000302763	ENSG00000044115	CTNNA1	TRUE	TRUE
chr5	138824732	C	A	ENST00000302763	ENSG00000044115	CTNNA1	TRUE	TRUE
chr5	138824732	C	G	ENST00000302763	ENSG00000044115	CTNNA1	TRUE	TRUE
chr5	138824744	C	A	ENST00000302763	ENSG00000044115	CTNNA1	TRUE	TRUE
chr5	138824744	C	G	ENST00000302763	ENSG00000044115	CTNNA1	TRUE	TRUE
chr5	138824746	C	T	ENST00000302763	ENSG00000044115	CTNNA1	TRUE	TRUE
chr5	138824752	C	T	ENST00000302763	ENSG00000044115	CTNNA1	TRUE	TRUE
chr5	138824758	G	T	ENST00000302763	ENSG00000044115	CTNNA1	TRUE	TRUE
chr5	138824761	G	T	ENST00000302763	ENSG00000044115	CTNNA1	TRUE	TRUE
chr5	138824764	G	T	ENST00000302763	ENSG00000044115	CTNNA1	TRUE	TRUE
chr5	138824767	G	T	ENST00000302763	ENSG00000044115	CTNNA1	TRUE	TRUE
chr5	138824770	G	T	ENST00000302763	ENSG00000044115	CTNNA1	TRUE	TRUE
chr5	138824781	T	A	ENST00000302763	ENSG00000044115	CTNNA1	TRUE	TRUE
chr5	138824781	T	G	ENST00000302763	ENSG00000044115	CTNNA1	TRUE	TRUE
chr5	138824800	G	A	ENST00000302763	ENSG00000044115	CTNNA1	TRUE	FALSE
chr5	138824800	G	C	ENST00000302763	ENSG00000044115	CTNNA1	TRUE	FALSE
chr5	138824800	G	T	ENST00000302763	ENSG00000044115	CTNNA1	TRUE	FALSE
chr5	138824801	T	A	ENST00000302763	ENSG00000044115	CTNNA1	TRUE	FALSE
chr5	138824801	T	C	ENST00000302763	ENSG00000044115	CTNNA1	TRUE	FALSE
chr5	138824801	T	G	ENST00000302763	ENSG00000044115	CTNNA1	TRUE	FALSE
chr5	138827513	A	C	ENST00000302763	ENSG00000044115	CTNNA1	TRUE	FALSE
chr5	138827513	A	G	ENST00000302763	ENSG00000044115	CTNNA1	TRUE	FALSE
chr5	138827513	A	T	ENST00000302763	ENSG00000044115	CTNNA1	TRUE	FALSE
chr5	138827514	G	A	ENST00000302763	ENSG00000044115	CTNNA1	TRUE	FALSE
chr5	138827514	G	C	ENST00000302763	ENSG00000044115	CTNNA1	TRUE	FALSE
chr5	138827514	G	T	ENST00000302763	ENSG00000044115	CTNNA1	TRUE	FALSE
chr5	138827515	A	T	ENST00000302763	ENSG00000044115	CTNNA1	TRUE	TRUE
chr5	138827518	C	T	ENST00000302763	ENSG00000044115	CTNNA1	TRUE	TRUE
chr5	138827537	T	A	ENST00000302763	ENSG00000044115	CTNNA1	TRUE	TRUE
chr5	138827548	G	T	ENST00000302763	ENSG00000044115	CTNNA1	TRUE	TRUE
chr5	138827551	G	T	ENST00000302763	ENSG00000044115	CTNNA1	TRUE	TRUE
chr5	138827572	G	T	ENST00000302763	ENSG00000044115	CTNNA1	TRUE	TRUE
chr5	138827575	G	T	ENST00000302763	ENSG00000044115	CTNNA1	TRUE	TRUE
chr5	138827584	G	T	ENST00000302763	ENSG00000044115	CTNNA1	TRUE	TRUE
chr5	138827609	T	A	ENST00000302763	ENSG00000044115	CTNNA1	TRUE	TRUE
chr5	138827621	C	A	ENST00000302763	ENSG00000044115	CTNNA1	TRUE	TRUE
chr5	138827628	C	A	ENST00000302763	ENSG00000044115	CTNNA1	TRUE	TRUE
chr5	138827647	G	T	ENST00000302763	ENSG00000044115	CTNNA1	TRUE	TRUE
chr5	138827650	C	T	ENST00000302763	ENSG00000044115	CTNNA1	TRUE	TRUE
chr5	138827662	G	T	ENST00000302763	ENSG00000044115	CTNNA1	TRUE	TRUE
chr5	138827667	T	A	ENST00000302763	ENSG00000044115	CTNNA1	TRUE	TRUE
chr5	138827680	C	T	ENST00000302763	ENSG00000044115	CTNNA1	TRUE	TRUE
chr5	138827689	C	T	ENST00000302763	ENSG00000044115	CTNNA1	TRUE	TRUE
chr5	138827702	C	A	ENST00000302763	ENSG00000044115	CTNNA1	TRUE	TRUE
chr5	138827704	G	T	ENST00000302763	ENSG00000044115	CTNNA1	TRUE	TRUE
chr5	138827709	C	A	ENST00000302763	ENSG00000044115	CTNNA1	TRUE	TRUE
chr5	138827709	C	G	ENST00000302763	ENSG00000044115	CTNNA1	TRUE	TRUE
chr5	138827719	G	A	ENST00000302763	ENSG00000044115	CTNNA1	TRUE	FALSE
chr5	138827719	G	C	ENST00000302763	ENSG00000044115	CTNNA1	TRUE	TRUE
chr5	138827719	G	T	ENST00000302763	ENSG00000044115	CTNNA1	TRUE	TRUE
chr5	138827720	T	A	ENST00000302763	ENSG00000044115	CTNNA1	TRUE	FALSE
chr5	138827720	T	C	ENST00000302763	ENSG00000044115	CTNNA1	TRUE	FALSE
chr5	138827720	T	G	ENST00000302763	ENSG00000044115	CTNNA1	TRUE	FALSE
chr5	138873018	C	A	ENST00000274711	ENSG00000146006	LRRTM2	FALSE	FALSE
chr5	138873019	A	T	ENST00000274711	ENSG00000146006	LRRTM2	FALSE	FALSE
chr5	138873024	C	A	ENST00000274711	ENSG00000146006	LRRTM2	FALSE	FALSE
chr5	138873027	T	A	ENST00000274711	ENSG00000146006	LRRTM2	FALSE	FALSE
chr5	138873028	G	C	ENST00000274711	ENSG00000146006	LRRTM2	FALSE	FALSE
chr5	138873028	G	T	ENST00000274711	ENSG00000146006	LRRTM2	FALSE	FALSE
chr5	138873039	G	A	ENST00000274711	ENSG00000146006	LRRTM2	FALSE	FALSE
chr5	138873042	G	A	ENST00000274711	ENSG00000146006	LRRTM2	FALSE	FALSE
chr5	138873043	A	T	ENST00000274711	ENSG00000146006	LRRTM2	FALSE	FALSE
chr5	138873048	T	A	ENST00000274711	ENSG00000146006	LRRTM2	FALSE	FALSE
chr5	138873049	G	T	ENST00000274711	ENSG00000146006	LRRTM2	FALSE	FALSE
chr5	138873054	G	A	ENST00000274711	ENSG00000146006	LRRTM2	FALSE	FALSE
chr5	138873057	C	A	ENST00000274711	ENSG00000146006	LRRTM2	FALSE	FALSE
chr5	138873058	A	C	ENST00000274711	ENSG00000146006	LRRTM2	FALSE	FALSE
chr5	138873058	A	T	ENST00000274711	ENSG00000146006	LRRTM2	FALSE	FALSE
chr5	138873084	C	A	ENST00000274711	ENSG00000146006	LRRTM2	FALSE	FALSE
chr5	138873087	C	A	ENST00000274711	ENSG00000146006	LRRTM2	FALSE	FALSE
chr5	138873099	C	A	ENST00000274711	ENSG00000146006	LRRTM2	FALSE	FALSE
chr5	138873100	A	C	ENST00000274711	ENSG00000146006	LRRTM2	FALSE	FALSE
chr5	138873100	A	T	ENST00000274711	ENSG00000146006	LRRTM2	FALSE	FALSE
chr5	138873105	C	A	ENST00000274711	ENSG00000146006	LRRTM2	FALSE	FALSE
chr5	138873109	A	C	ENST00000274711	ENSG00000146006	LRRTM2	FALSE	FALSE
chr5	138873109	A	T	ENST00000274711	ENSG00000146006	LRRTM2	FALSE	FALSE
chr5	138873117	C	A	ENST00000274711	ENSG00000146006	LRRTM2	FALSE	FALSE
chr5	138873120	G	A	ENST00000274711	ENSG00000146006	LRRTM2	FALSE	FALSE
chr5	138873125	G	C	ENST00000274711	ENSG00000146006	LRRTM2	FALSE	FALSE
chr5	138873125	G	T	ENST00000274711	ENSG00000146006	LRRTM2	FALSE	FALSE
chr5	138873134	G	C	ENST00000274711	ENSG00000146006	LRRTM2	FALSE	FALSE
chr5	138873134	G	T	ENST00000274711	ENSG00000146006	LRRTM2	FALSE	FALSE
chr5	138873147	G	A	ENST00000274711	ENSG00000146006	LRRTM2	FALSE	FALSE
chr5	138873153	G	A	ENST00000274711	ENSG00000146006	LRRTM2	FALSE	FALSE
chr5	138873159	G	A	ENST00000274711	ENSG00000146006	LRRTM2	FALSE	FALSE
chr5	138873165	G	A	ENST00000274711	ENSG00000146006	LRRTM2	FALSE	FALSE
chr5	138873177	G	A	ENST00000274711	ENSG00000146006	LRRTM2	FALSE	FALSE
chr5	138873185	G	C	ENST00000274711	ENSG00000146006	LRRTM2	FALSE	FALSE
chr5	138873185	G	T	ENST00000274711	ENSG00000146006	LRRTM2	FALSE	FALSE
chr5	138873187	G	T	ENST00000274711	ENSG00000146006	LRRTM2	FALSE	FALSE
chr5	138873192	G	A	ENST00000274711	ENSG00000146006	LRRTM2	FALSE	FALSE
chr5	138873201	T	A	ENST00000274711	ENSG00000146006	LRRTM2	FALSE	FALSE
chr5	138873204	T	A	ENST00000274711	ENSG00000146006	LRRTM2	FALSE	FALSE
chr5	138873206	A	C	ENST00000274711	ENSG00000146006	LRRTM2	FALSE	FALSE
chr5	138873206	A	T	ENST00000274711	ENSG00000146006	LRRTM2	FALSE	FALSE
chr5	138873217	G	T	ENST00000274711	ENSG00000146006	LRRTM2	FALSE	FALSE
chr5	138873220	G	T	ENST00000274711	ENSG00000146006	LRRTM2	FALSE	FALSE
chr5	138873225	T	A	ENST00000274711	ENSG00000146006	LRRTM2	FALSE	FALSE
chr5	138873269	A	T	ENST00000274711	ENSG00000146006	LRRTM2	FALSE	FALSE
chr5	138873272	A	C	ENST00000274711	ENSG00000146006	LRRTM2	FALSE	FALSE
chr5	138873272	A	T	ENST00000274711	ENSG00000146006	LRRTM2	FALSE	FALSE
chr5	138873285	C	A	ENST00000274711	ENSG00000146006	LRRTM2	FALSE	FALSE
chr5	138873300	G	A	ENST00000274711	ENSG00000146006	LRRTM2	FALSE	FALSE
chr5	138873324	C	A	ENST00000274711	ENSG00000146006	LRRTM2	FALSE	FALSE
chr5	138873336	C	A	ENST00000274711	ENSG00000146006	LRRTM2	FALSE	FALSE
chr5	138873339	C	A	ENST00000274711	ENSG00000146006	LRRTM2	FALSE	FALSE
chr5	138873375	C	A	ENST00000274711	ENSG00000146006	LRRTM2	FALSE	FALSE
chr5	138873378	T	A	ENST00000274711	ENSG00000146006	LRRTM2	FALSE	FALSE
chr5	138873384	C	A	ENST00000274711	ENSG00000146006	LRRTM2	FALSE	FALSE
chr5	138873391	G	C	ENST00000274711	ENSG00000146006	LRRTM2	FALSE	FALSE
chr5	138873391	G	T	ENST00000274711	ENSG00000146006	LRRTM2	FALSE	FALSE
chr5	138873398	G	C	ENST00000274711	ENSG00000146006	LRRTM2	FALSE	FALSE
chr5	138873398	G	T	ENST00000274711	ENSG00000146006	LRRTM2	FALSE	FALSE
chr5	138873401	G	C	ENST00000274711	ENSG00000146006	LRRTM2	FALSE	FALSE
chr5	138873401	G	T	ENST00000274711	ENSG00000146006	LRRTM2	FALSE	FALSE
chr5	138873411	T	A	ENST00000274711	ENSG00000146006	LRRTM2	FALSE	FALSE
chr5	138873414	T	A	ENST00000274711	ENSG00000146006	LRRTM2	FALSE	FALSE
chr5	138873418	A	C	ENST00000274711	ENSG00000146006	LRRTM2	FALSE	FALSE
chr5	138873418	A	T	ENST00000274711	ENSG00000146006	LRRTM2	FALSE	FALSE
chr5	138873423	C	A	ENST00000274711	ENSG00000146006	LRRTM2	FALSE	FALSE
chr5	138873438	T	A	ENST00000274711	ENSG00000146006	LRRTM2	FALSE	FALSE
chr5	138873439	A	C	ENST00000274711	ENSG00000146006	LRRTM2	FALSE	FALSE
chr5	138873439	A	T	ENST00000274711	ENSG00000146006	LRRTM2	FALSE	FALSE
chr5	138873470	G	C	ENST00000274711	ENSG00000146006	LRRTM2	FALSE	FALSE
chr5	138873470	G	T	ENST00000274711	ENSG00000146006	LRRTM2	FALSE	FALSE
chr5	138873473	A	T	ENST00000274711	ENSG00000146006	LRRTM2	FALSE	FALSE
chr5	138873478	C	T	ENST00000274711	ENSG00000146006	LRRTM2	FALSE	FALSE
chr5	138873479	C	T	ENST00000274711	ENSG00000146006	LRRTM2	FALSE	FALSE
chr5	138873481	G	T	ENST00000274711	ENSG00000146006	LRRTM2	FALSE	FALSE
chr5	138873489	G	A	ENST00000274711	ENSG00000146006	LRRTM2	FALSE	FALSE
chr5	138873495	C	A	ENST00000274711	ENSG00000146006	LRRTM2	FALSE	FALSE
chr5	138873519	C	A	ENST00000274711	ENSG00000146006	LRRTM2	FALSE	FALSE
chr5	138873522	C	A	ENST00000274711	ENSG00000146006	LRRTM2	FALSE	FALSE
chr5	138873525	G	A	ENST00000274711	ENSG00000146006	LRRTM2	FALSE	FALSE
chr5	138873544	G	T	ENST00000274711	ENSG00000146006	LRRTM2	FALSE	FALSE
chr5	138873561	C	A	ENST00000274711	ENSG00000146006	LRRTM2	FALSE	FALSE
chr5	138873562	C	T	ENST00000274711	ENSG00000146006	LRRTM2	FALSE	FALSE
chr5	138873563	C	T	ENST00000274711	ENSG00000146006	LRRTM2	FALSE	FALSE
chr5	138873573	G	A	ENST00000274711	ENSG00000146006	LRRTM2	FALSE	FALSE
chr5	138873586	C	T	ENST00000274711	ENSG00000146006	LRRTM2	FALSE	FALSE
chr5	138873587	C	T	ENST00000274711	ENSG00000146006	LRRTM2	FALSE	FALSE
chr5	138873601	A	T	ENST00000274711	ENSG00000146006	LRRTM2	FALSE	FALSE
chr5	138873609	G	A	ENST00000274711	ENSG00000146006	LRRTM2	FALSE	FALSE
chr5	138873616	G	T	ENST00000274711	ENSG00000146006	LRRTM2	FALSE	FALSE
chr5	138873621	C	A	ENST00000274711	ENSG00000146006	LRRTM2	FALSE	FALSE
chr5	138873622	C	T	ENST00000274711	ENSG00000146006	LRRTM2	FALSE	FALSE
chr5	138873623	C	T	ENST00000274711	ENSG00000146006	LRRTM2	FALSE	FALSE
chr5	138873660	T	A	ENST00000274711	ENSG00000146006	LRRTM2	FALSE	FALSE
chr5	138873671	A	C	ENST00000274711	ENSG00000146006	LRRTM2	FALSE	FALSE
chr5	138873671	A	T	ENST00000274711	ENSG00000146006	LRRTM2	FALSE	FALSE
chr5	138873678	T	A	ENST00000274711	ENSG00000146006	LRRTM2	FALSE	FALSE
chr5	138873695	A	C	ENST00000274711	ENSG00000146006	LRRTM2	FALSE	FALSE
chr5	138873695	A	T	ENST00000274711	ENSG00000146006	LRRTM2	FALSE	FALSE
chr5	138873699	T	A	ENST00000274711	ENSG00000146006	LRRTM2	FALSE	FALSE
chr5	138873723	T	A	ENST00000274711	ENSG00000146006	LRRTM2	FALSE	FALSE
chr5	138873741	C	A	ENST00000274711	ENSG00000146006	LRRTM2	FALSE	FALSE
chr5	138873752	A	T	ENST00000274711	ENSG00000146006	LRRTM2	FALSE	FALSE
chr5	138873765	T	A	ENST00000274711	ENSG00000146006	LRRTM2	FALSE	FALSE
chr5	138873771	C	A	ENST00000274711	ENSG00000146006	LRRTM2	FALSE	FALSE
chr5	138873777	C	A	ENST00000274711	ENSG00000146006	LRRTM2	FALSE	FALSE
chr5	138873792	T	A	ENST00000274711	ENSG00000146006	LRRTM2	FALSE	FALSE
chr5	138873795	C	A	ENST00000274711	ENSG00000146006	LRRTM2	FALSE	FALSE
chr5	138873797	A	C	ENST00000274711	ENSG00000146006	LRRTM2	FALSE	FALSE
chr5	138873797	A	T	ENST00000274711	ENSG00000146006	LRRTM2	FALSE	FALSE
chr5	138873805	C	T	ENST00000274711	ENSG00000146006	LRRTM2	FALSE	FALSE
chr5	138873806	C	T	ENST00000274711	ENSG00000146006	LRRTM2	FALSE	FALSE
chr5	138873811	C	T	ENST00000274711	ENSG00000146006	LRRTM2	FALSE	FALSE
chr5	138873812	C	T	ENST00000274711	ENSG00000146006	LRRTM2	FALSE	FALSE
chr5	138873816	C	A	ENST00000274711	ENSG00000146006	LRRTM2	FALSE	FALSE
chr5	138873823	A	T	ENST00000274711	ENSG00000146006	LRRTM2	FALSE	FALSE
chr5	138873830	A	T	ENST00000274711	ENSG00000146006	LRRTM2	FALSE	FALSE
chr5	138873843	T	A	ENST00000274711	ENSG00000146006	LRRTM2	FALSE	FALSE
chr5	138873847	C	T	ENST00000274711	ENSG00000146006	LRRTM2	FALSE	FALSE
chr5	138873848	C	T	ENST00000274711	ENSG00000146006	LRRTM2	FALSE	FALSE
chr5	138873852	G	A	ENST00000274711	ENSG00000146006	LRRTM2	FALSE	FALSE
chr5	138873854	A	C	ENST00000274711	ENSG00000146006	LRRTM2	FALSE	FALSE
chr5	138873854	A	T	ENST00000274711	ENSG00000146006	LRRTM2	FALSE	FALSE
chr5	138873906	T	A	ENST00000274711	ENSG00000146006	LRRTM2	FALSE	FALSE
chr5	138873915	G	A	ENST00000274711	ENSG00000146006	LRRTM2	FALSE	FALSE
chr5	138873924	C	A	ENST00000274711	ENSG00000146006	LRRTM2	FALSE	FALSE
chr5	138873936	C	A	ENST00000274711	ENSG00000146006	LRRTM2	FALSE	FALSE
chr5	138873939	T	A	ENST00000274711	ENSG00000146006	LRRTM2	FALSE	FALSE
chr5	138873945	T	A	ENST00000274711	ENSG00000146006	LRRTM2	FALSE	FALSE
chr5	138873950	A	C	ENST00000274711	ENSG00000146006	LRRTM2	FALSE	FALSE
chr5	138873950	A	T	ENST00000274711	ENSG00000146006	LRRTM2	FALSE	FALSE
chr5	138873954	C	A	ENST00000274711	ENSG00000146006	LRRTM2	FALSE	FALSE
chr5	138873963	C	A	ENST00000274711	ENSG00000146006	LRRTM2	FALSE	FALSE
chr5	138873974	A	T	ENST00000274711	ENSG00000146006	LRRTM2	FALSE	FALSE
chr5	138873981	G	A	ENST00000274711	ENSG00000146006	LRRTM2	FALSE	FALSE
chr5	138873983	A	T	ENST00000274711	ENSG00000146006	LRRTM2	FALSE	FALSE
chr5	138873998	A	T	ENST00000274711	ENSG00000146006	LRRTM2	FALSE	FALSE
chr5	138874011	C	A	ENST00000274711	ENSG00000146006	LRRTM2	FALSE	FALSE
chr5	138874021	A	T	ENST00000274711	ENSG00000146006	LRRTM2	FALSE	FALSE
chr5	138874027	C	T	ENST00000274711	ENSG00000146006	LRRTM2	FALSE	FALSE
chr5	138874028	C	T	ENST00000274711	ENSG00000146006	LRRTM2	FALSE	FALSE
chr5	138874070	A	C	ENST00000274711	ENSG00000146006	LRRTM2	FALSE	FALSE
chr5	138874070	A	T	ENST00000274711	ENSG00000146006	LRRTM2	FALSE	FALSE
chr5	138874076	A	T	ENST00000274711	ENSG00000146006	LRRTM2	FALSE	FALSE
chr5	138874083	G	A	ENST00000274711	ENSG00000146006	LRRTM2	FALSE	FALSE
chr5	138874089	T	A	ENST00000274711	ENSG00000146006	LRRTM2	FALSE	FALSE
chr5	138874099	A	C	ENST00000274711	ENSG00000146006	LRRTM2	FALSE	FALSE
chr5	138874099	A	T	ENST00000274711	ENSG00000146006	LRRTM2	FALSE	FALSE
chr5	138874110	C	A	ENST00000274711	ENSG00000146006	LRRTM2	FALSE	FALSE
chr5	138874124	G	C	ENST00000274711	ENSG00000146006	LRRTM2	FALSE	FALSE
chr5	138874124	G	T	ENST00000274711	ENSG00000146006	LRRTM2	FALSE	FALSE
chr5	138874131	G	A	ENST00000274711	ENSG00000146006	LRRTM2	FALSE	FALSE
chr5	138874148	A	T	ENST00000274711	ENSG00000146006	LRRTM2	FALSE	FALSE
chr5	138874155	G	A	ENST00000274711	ENSG00000146006	LRRTM2	FALSE	FALSE
chr5	138874170	G	A	ENST00000274711	ENSG00000146006	LRRTM2	FALSE	FALSE
chr5	138874190	A	T	ENST00000274711	ENSG00000146006	LRRTM2	FALSE	FALSE
chr5	138874192	G	C	ENST00000274711	ENSG00000146006	LRRTM2	FALSE	FALSE
chr5	138874192	G	T	ENST00000274711	ENSG00000146006	LRRTM2	FALSE	FALSE
chr5	138874203	T	A	ENST00000274711	ENSG00000146006	LRRTM2	FALSE	FALSE
chr5	138874214	A	C	ENST00000274711	ENSG00000146006	LRRTM2	FALSE	FALSE
chr5	138874214	A	T	ENST00000274711	ENSG00000146006	LRRTM2	FALSE	FALSE
chr5	138874220	A	C	ENST00000274711	ENSG00000146006	LRRTM2	FALSE	FALSE
chr5	138874220	A	T	ENST00000274711	ENSG00000146006	LRRTM2	FALSE	FALSE
chr5	138874224	C	A	ENST00000274711	ENSG00000146006	LRRTM2	FALSE	FALSE
chr5	138874227	T	A	ENST00000274711	ENSG00000146006	LRRTM2	FALSE	FALSE
chr5	138874233	T	A	ENST00000274711	ENSG00000146006	LRRTM2	FALSE	FALSE
chr5	138874234	A	C	ENST00000274711	ENSG00000146006	LRRTM2	FALSE	FALSE
chr5	138874234	A	T	ENST00000274711	ENSG00000146006	LRRTM2	FALSE	FALSE
chr5	138874242	C	A	ENST00000274711	ENSG00000146006	LRRTM2	FALSE	FALSE
chr5	138874245	G	A	ENST00000274711	ENSG00000146006	LRRTM2	FALSE	FALSE
chr5	138874257	C	A	ENST00000274711	ENSG00000146006	LRRTM2	FALSE	FALSE
chr5	138874260	T	A	ENST00000274711	ENSG00000146006	LRRTM2	FALSE	FALSE
chr5	138874268	G	C	ENST00000274711	ENSG00000146006	LRRTM2	FALSE	FALSE
chr5	138874268	G	T	ENST00000274711	ENSG00000146006	LRRTM2	FALSE	FALSE
chr5	138874275	G	A	ENST00000274711	ENSG00000146006	LRRTM2	FALSE	FALSE
chr5	138874286	A	C	ENST00000274711	ENSG00000146006	LRRTM2	FALSE	FALSE
chr5	138874286	A	T	ENST00000274711	ENSG00000146006	LRRTM2	FALSE	FALSE
chr5	138874294	C	T	ENST00000274711	ENSG00000146006	LRRTM2	FALSE	FALSE
chr5	138874295	C	T	ENST00000274711	ENSG00000146006	LRRTM2	FALSE	FALSE
chr5	138874305	G	A	ENST00000274711	ENSG00000146006	LRRTM2	FALSE	FALSE
chr5	138874323	G	A	ENST00000274711	ENSG00000146006	LRRTM2	FALSE	FALSE
chr5	138874329	T	A	ENST00000274711	ENSG00000146006	LRRTM2	FALSE	FALSE
chr5	138874332	C	A	ENST00000274711	ENSG00000146006	LRRTM2	FALSE	FALSE
chr5	138874338	C	A	ENST00000274711	ENSG00000146006	LRRTM2	FALSE	FALSE
chr5	138874380	T	A	ENST00000274711	ENSG00000146006	LRRTM2	FALSE	FALSE
chr5	138874400	G	C	ENST00000274711	ENSG00000146006	LRRTM2	FALSE	FALSE
chr5	138874400	G	T	ENST00000274711	ENSG00000146006	LRRTM2	FALSE	FALSE
chr5	138874413	G	A	ENST00000274711	ENSG00000146006	LRRTM2	FALSE	FALSE
chr5	138874420	G	T	ENST00000274711	ENSG00000146006	LRRTM2	FALSE	FALSE
chr5	138874423	G	C	ENST00000274711	ENSG00000146006	LRRTM2	FALSE	FALSE
chr5	138874423	G	T	ENST00000274711	ENSG00000146006	LRRTM2	FALSE	FALSE
chr5	138874437	T	A	ENST00000274711	ENSG00000146006	LRRTM2	FALSE	FALSE
chr5	138874440	C	A	ENST00000274711	ENSG00000146006	LRRTM2	FALSE	FALSE
chr5	138874441	G	T	ENST00000274711	ENSG00000146006	LRRTM2	FALSE	FALSE
chr5	138874447	G	T	ENST00000274711	ENSG00000146006	LRRTM2	FALSE	FALSE
chr5	138874452	T	A	ENST00000274711	ENSG00000146006	LRRTM2	FALSE	FALSE
chr5	138874459	A	T	ENST00000274711	ENSG00000146006	LRRTM2	FALSE	FALSE
chr5	138874488	T	A	ENST00000274711	ENSG00000146006	LRRTM2	FALSE	FALSE
chr5	138874490	A	C	ENST00000274711	ENSG00000146006	LRRTM2	FALSE	FALSE
chr5	138874490	A	T	ENST00000274711	ENSG00000146006	LRRTM2	FALSE	FALSE
chr5	138874507	A	C	ENST00000274711	ENSG00000146006	LRRTM2	FALSE	FALSE
chr5	138874507	A	T	ENST00000274711	ENSG00000146006	LRRTM2	FALSE	FALSE
chr5	138874535	A	C	ENST00000274711	ENSG00000146006	LRRTM2	FALSE	FALSE
chr5	138874535	A	T	ENST00000274711	ENSG00000146006	LRRTM2	FALSE	FALSE
chr5	138874540	C	T	ENST00000274711	ENSG00000146006	LRRTM2	FALSE	FALSE
chr5	138874541	C	T	ENST00000274711	ENSG00000146006	LRRTM2	FALSE	FALSE
chr5	138874545	T	A	ENST00000274711	ENSG00000146006	LRRTM2	FALSE	FALSE
chr5	138874553	A	C	ENST00000274711	ENSG00000146006	LRRTM2	FALSE	FALSE
chr5	138874553	A	T	ENST00000274711	ENSG00000146006	LRRTM2	FALSE	FALSE
chr5	138874557	C	A	ENST00000274711	ENSG00000146006	LRRTM2	FALSE	FALSE
chr5	138874557	C	G	ENST00000274711	ENSG00000146006	LRRTM2	FALSE	FALSE
chr5	138874557	C	T	ENST00000274711	ENSG00000146006	LRRTM2	FALSE	FALSE
chr5	138874558	T	A	ENST00000274711	ENSG00000146006	LRRTM2	FALSE	FALSE
chr5	138874558	T	C	ENST00000274711	ENSG00000146006	LRRTM2	FALSE	FALSE
chr5	138874558	T	G	ENST00000274711	ENSG00000146006	LRRTM2	FALSE	FALSE
chr5	138874906	A	C	ENST00000274711	ENSG00000146006	LRRTM2	FALSE	FALSE
chr5	138874906	A	G	ENST00000274711	ENSG00000146006	LRRTM2	FALSE	FALSE
chr5	138874906	A	T	ENST00000274711	ENSG00000146006	LRRTM2	FALSE	FALSE
chr5	138874907	C	A	ENST00000274711	ENSG00000146006	LRRTM2	FALSE	FALSE
chr5	138874907	C	G	ENST00000274711	ENSG00000146006	LRRTM2	FALSE	FALSE
chr5	138874907	C	T	ENST00000274711	ENSG00000146006	LRRTM2	FALSE	FALSE
chr5	138886210	A	C	ENST00000302763	ENSG00000044115	CTNNA1	TRUE	FALSE
chr5	138886210	A	G	ENST00000302763	ENSG00000044115	CTNNA1	TRUE	FALSE
chr5	138886210	A	T	ENST00000302763	ENSG00000044115	CTNNA1	TRUE	FALSE
chr5	138886211	G	A	ENST00000302763	ENSG00000044115	CTNNA1	TRUE	FALSE
chr5	138886211	G	C	ENST00000302763	ENSG00000044115	CTNNA1	TRUE	FALSE
chr5	138886211	G	T	ENST00000302763	ENSG00000044115	CTNNA1	TRUE	FALSE
chr5	138886215	G	T	ENST00000302763	ENSG00000044115	CTNNA1	TRUE	TRUE
chr5	138886221	A	T	ENST00000302763	ENSG00000044115	CTNNA1	TRUE	TRUE
chr5	138886224	G	T	ENST00000302763	ENSG00000044115	CTNNA1	TRUE	TRUE
chr5	138886227	A	T	ENST00000302763	ENSG00000044115	CTNNA1	TRUE	TRUE
chr5	138886257	A	T	ENST00000302763	ENSG00000044115	CTNNA1	TRUE	TRUE
chr5	138886266	A	T	ENST00000302763	ENSG00000044115	CTNNA1	TRUE	TRUE
chr5	138886269	A	T	ENST00000302763	ENSG00000044115	CTNNA1	TRUE	TRUE
chr5	138886282	T	A	ENST00000302763	ENSG00000044115	CTNNA1	TRUE	TRUE
chr5	138886287	A	T	ENST00000302763	ENSG00000044115	CTNNA1	TRUE	TRUE
chr5	138886290	C	T	ENST00000302763	ENSG00000044115	CTNNA1	TRUE	TRUE
chr5	138886293	G	A	ENST00000302763	ENSG00000044115	CTNNA1	TRUE	FALSE
chr5	138886293	G	C	ENST00000302763	ENSG00000044115	CTNNA1	TRUE	FALSE
chr5	138886293	G	T	ENST00000302763	ENSG00000044115	CTNNA1	TRUE	FALSE
chr5	138886294	T	A	ENST00000302763	ENSG00000044115	CTNNA1	TRUE	FALSE
chr5	138886294	T	C	ENST00000302763	ENSG00000044115	CTNNA1	TRUE	FALSE
chr5	138886294	T	G	ENST00000302763	ENSG00000044115	CTNNA1	TRUE	FALSE
chr5	138887488	A	C	ENST00000302763	ENSG00000044115	CTNNA1	TRUE	FALSE
chr5	138887488	A	G	ENST00000302763	ENSG00000044115	CTNNA1	TRUE	FALSE
chr5	138887488	A	T	ENST00000302763	ENSG00000044115	CTNNA1	TRUE	FALSE
chr5	138887489	G	A	ENST00000302763	ENSG00000044115	CTNNA1	TRUE	FALSE
chr5	138887489	G	C	ENST00000302763	ENSG00000044115	CTNNA1	TRUE	FALSE
chr5	138887489	G	T	ENST00000302763	ENSG00000044115	CTNNA1	TRUE	FALSE
chr5	138887496	A	T	ENST00000302763	ENSG00000044115	CTNNA1	TRUE	TRUE
chr5	138887518	C	A	ENST00000302763	ENSG00000044115	CTNNA1	TRUE	TRUE
chr5	138887518	C	G	ENST00000302763	ENSG00000044115	CTNNA1	TRUE	TRUE
chr5	138887532	G	T	ENST00000302763	ENSG00000044115	CTNNA1	TRUE	TRUE
chr5	138887551	T	A	ENST00000302763	ENSG00000044115	CTNNA1	TRUE	TRUE
chr5	138887557	T	A	ENST00000302763	ENSG00000044115	CTNNA1	TRUE	TRUE
chr5	138887562	G	T	ENST00000302763	ENSG00000044115	CTNNA1	TRUE	TRUE
chr5	138887571	A	T	ENST00000302763	ENSG00000044115	CTNNA1	TRUE	TRUE
chr5	138887577	G	T	ENST00000302763	ENSG00000044115	CTNNA1	TRUE	TRUE
chr5	138887583	G	T	ENST00000302763	ENSG00000044115	CTNNA1	TRUE	TRUE
chr5	138887586	A	T	ENST00000302763	ENSG00000044115	CTNNA1	TRUE	TRUE
chr5	138887589	G	T	ENST00000302763	ENSG00000044115	CTNNA1	TRUE	TRUE
chr5	138887595	A	T	ENST00000302763	ENSG00000044115	CTNNA1	TRUE	TRUE
chr5	138887598	G	T	ENST00000302763	ENSG00000044115	CTNNA1	TRUE	TRUE
chr5	138887603	T	A	ENST00000302763	ENSG00000044115	CTNNA1	TRUE	TRUE
chr5	138887603	T	G	ENST00000302763	ENSG00000044115	CTNNA1	TRUE	TRUE
chr5	138887607	C	T	ENST00000302763	ENSG00000044115	CTNNA1	TRUE	TRUE
chr5	138887619	G	T	ENST00000302763	ENSG00000044115	CTNNA1	TRUE	TRUE
chr5	138887631	A	T	ENST00000302763	ENSG00000044115	CTNNA1	TRUE	TRUE
chr5	138887635	T	A	ENST00000302763	ENSG00000044115	CTNNA1	TRUE	TRUE
chr5	138887640	G	T	ENST00000302763	ENSG00000044115	CTNNA1	TRUE	TRUE
chr5	138887643	G	A	ENST00000302763	ENSG00000044115	CTNNA1	TRUE	FALSE
chr5	138887643	G	C	ENST00000302763	ENSG00000044115	CTNNA1	TRUE	FALSE
chr5	138887643	G	T	ENST00000302763	ENSG00000044115	CTNNA1	TRUE	FALSE
chr5	138887644	T	A	ENST00000302763	ENSG00000044115	CTNNA1	TRUE	FALSE
chr5	138887644	T	C	ENST00000302763	ENSG00000044115	CTNNA1	FALSE	FALSE
chr5	138887644	T	G	ENST00000302763	ENSG00000044115	CTNNA1	TRUE	FALSE
chr5	138904347	A	C	ENST00000302763	ENSG00000044115	CTNNA1	TRUE	FALSE
chr5	138904347	A	G	ENST00000302763	ENSG00000044115	CTNNA1	TRUE	FALSE
chr5	138904347	A	T	ENST00000302763	ENSG00000044115	CTNNA1	TRUE	FALSE
chr5	138904348	G	A	ENST00000302763	ENSG00000044115	CTNNA1	TRUE	FALSE
chr5	138904348	G	C	ENST00000302763	ENSG00000044115	CTNNA1	TRUE	FALSE
chr5	138904348	G	T	ENST00000302763	ENSG00000044115	CTNNA1	TRUE	FALSE
chr5	138904359	T	A	ENST00000302763	ENSG00000044115	CTNNA1	TRUE	TRUE
chr5	138904366	T	A	ENST00000302763	ENSG00000044115	CTNNA1	TRUE	TRUE
chr5	138904374	C	A	ENST00000302763	ENSG00000044115	CTNNA1	TRUE	TRUE
chr5	138904374	C	G	ENST00000302763	ENSG00000044115	CTNNA1	TRUE	TRUE
chr5	138904382	G	T	ENST00000302763	ENSG00000044115	CTNNA1	TRUE	TRUE
chr5	138904385	G	T	ENST00000302763	ENSG00000044115	CTNNA1	TRUE	TRUE
chr5	138904394	A	T	ENST00000302763	ENSG00000044115	CTNNA1	TRUE	TRUE
chr5	138904403	C	T	ENST00000302763	ENSG00000044115	CTNNA1	TRUE	TRUE
chr5	138904418	C	T	ENST00000302763	ENSG00000044115	CTNNA1	TRUE	TRUE
chr5	138904422	T	A	ENST00000302763	ENSG00000044115	CTNNA1	TRUE	TRUE
chr5	138904422	T	G	ENST00000302763	ENSG00000044115	CTNNA1	TRUE	TRUE
chr5	138904424	G	T	ENST00000302763	ENSG00000044115	CTNNA1	TRUE	TRUE
chr5	138904435	T	A	ENST00000302763	ENSG00000044115	CTNNA1	TRUE	TRUE
chr5	138904439	C	T	ENST00000302763	ENSG00000044115	CTNNA1	TRUE	TRUE
chr5	138904442	G	A	ENST00000302763	ENSG00000044115	CTNNA1	TRUE	FALSE
chr5	138904442	G	C	ENST00000302763	ENSG00000044115	CTNNA1	TRUE	FALSE
chr5	138904442	G	T	ENST00000302763	ENSG00000044115	CTNNA1	TRUE	FALSE
chr5	138904443	T	A	ENST00000302763	ENSG00000044115	CTNNA1	TRUE	FALSE
chr5	138904443	T	C	ENST00000302763	ENSG00000044115	CTNNA1	TRUE	FALSE
chr5	138904443	T	G	ENST00000302763	ENSG00000044115	CTNNA1	TRUE	FALSE
chr5	138917740	A	C	ENST00000302763	ENSG00000044115	CTNNA1	TRUE	FALSE
chr5	138917740	A	G	ENST00000302763	ENSG00000044115	CTNNA1	TRUE	FALSE
chr5	138917740	A	T	ENST00000302763	ENSG00000044115	CTNNA1	TRUE	FALSE
chr5	138917741	G	A	ENST00000302763	ENSG00000044115	CTNNA1	TRUE	FALSE
chr5	138917741	G	C	ENST00000302763	ENSG00000044115	CTNNA1	TRUE	FALSE
chr5	138917741	G	T	ENST00000302763	ENSG00000044115	CTNNA1	TRUE	FALSE
chr5	138917764	T	A	ENST00000302763	ENSG00000044115	CTNNA1	TRUE	TRUE
chr5	138917764	T	G	ENST00000302763	ENSG00000044115	CTNNA1	TRUE	TRUE
chr5	138917772	A	T	ENST00000302763	ENSG00000044115	CTNNA1	TRUE	TRUE
chr5	138917778	C	T	ENST00000302763	ENSG00000044115	CTNNA1	TRUE	TRUE
chr5	138917784	A	T	ENST00000302763	ENSG00000044115	CTNNA1	TRUE	TRUE
chr5	138917793	C	T	ENST00000302763	ENSG00000044115	CTNNA1	TRUE	TRUE
chr5	138917796	G	T	ENST00000302763	ENSG00000044115	CTNNA1	TRUE	TRUE
chr5	138917814	A	T	ENST00000302763	ENSG00000044115	CTNNA1	TRUE	TRUE
chr5	138917817	G	T	ENST00000302763	ENSG00000044115	CTNNA1	TRUE	TRUE
chr5	138917820	C	T	ENST00000302763	ENSG00000044115	CTNNA1	TRUE	TRUE
chr5	138917824	G	A	ENST00000302763	ENSG00000044115	CTNNA1	TRUE	TRUE
chr5	138917825	G	A	ENST00000302763	ENSG00000044115	CTNNA1	TRUE	TRUE
chr5	138917826	G	T	ENST00000302763	ENSG00000044115	CTNNA1	TRUE	TRUE
chr5	138917829	A	T	ENST00000302763	ENSG00000044115	CTNNA1	TRUE	TRUE
chr5	138917832	C	T	ENST00000302763	ENSG00000044115	CTNNA1	TRUE	TRUE
chr5	138917887	T	A	ENST00000302763	ENSG00000044115	CTNNA1	TRUE	TRUE
chr5	138917896	C	A	ENST00000302763	ENSG00000044115	CTNNA1	TRUE	TRUE
chr5	138917896	C	G	ENST00000302763	ENSG00000044115	CTNNA1	TRUE	TRUE
chr5	138917898	G	T	ENST00000302763	ENSG00000044115	CTNNA1	TRUE	TRUE
chr5	138917899	G	A	ENST00000302763	ENSG00000044115	CTNNA1	TRUE	FALSE
chr5	138917899	G	C	ENST00000302763	ENSG00000044115	CTNNA1	TRUE	FALSE
chr5	138917899	G	T	ENST00000302763	ENSG00000044115	CTNNA1	TRUE	FALSE
chr5	138917900	T	A	ENST00000302763	ENSG00000044115	CTNNA1	TRUE	FALSE
chr5	138917900	T	C	ENST00000302763	ENSG00000044115	CTNNA1	TRUE	FALSE
chr5	138917900	T	G	ENST00000302763	ENSG00000044115	CTNNA1	TRUE	FALSE
chr5	138924508	A	C	ENST00000302763	ENSG00000044115	CTNNA1	TRUE	FALSE
chr5	138924508	A	G	ENST00000302763	ENSG00000044115	CTNNA1	TRUE	FALSE
chr5	138924508	A	T	ENST00000302763	ENSG00000044115	CTNNA1	TRUE	FALSE
chr5	138924509	G	A	ENST00000302763	ENSG00000044115	CTNNA1	TRUE	FALSE
chr5	138924509	G	C	ENST00000302763	ENSG00000044115	CTNNA1	TRUE	FALSE
chr5	138924509	G	T	ENST00000302763	ENSG00000044115	CTNNA1	TRUE	FALSE
chr5	138924522	T	A	ENST00000302763	ENSG00000044115	CTNNA1	TRUE	TRUE
chr5	138924524	G	T	ENST00000302763	ENSG00000044115	CTNNA1	TRUE	TRUE
chr5	138924536	A	T	ENST00000302763	ENSG00000044115	CTNNA1	TRUE	TRUE
chr5	138924541	T	A	ENST00000302763	ENSG00000044115	CTNNA1	TRUE	TRUE
chr5	138924554	C	T	ENST00000302763	ENSG00000044115	CTNNA1	TRUE	TRUE
chr5	138924557	G	T	ENST00000302763	ENSG00000044115	CTNNA1	TRUE	TRUE
chr5	138924560	A	T	ENST00000302763	ENSG00000044115	CTNNA1	TRUE	TRUE
chr5	138924599	C	T	ENST00000302763	ENSG00000044115	CTNNA1	TRUE	TRUE
chr5	138924636	C	A	ENST00000302763	ENSG00000044115	CTNNA1	TRUE	TRUE
chr5	138924636	C	G	ENST00000302763	ENSG00000044115	CTNNA1	TRUE	TRUE
chr5	138924638	G	T	ENST00000302763	ENSG00000044115	CTNNA1	TRUE	TRUE
chr5	138924652	T	A	ENST00000302763	ENSG00000044115	CTNNA1	TRUE	TRUE
chr5	138924652	T	G	ENST00000302763	ENSG00000044115	CTNNA1	TRUE	TRUE
chr5	138924653	G	T	ENST00000302763	ENSG00000044115	CTNNA1	TRUE	TRUE
chr5	138924659	G	T	ENST00000302763	ENSG00000044115	CTNNA1	TRUE	TRUE
chr5	138924667	C	A	ENST00000302763	ENSG00000044115	CTNNA1	TRUE	TRUE
chr5	138924667	C	G	ENST00000302763	ENSG00000044115	CTNNA1	TRUE	TRUE
chr5	138924671	G	T	ENST00000302763	ENSG00000044115	CTNNA1	TRUE	TRUE
chr5	138924674	A	T	ENST00000302763	ENSG00000044115	CTNNA1	TRUE	TRUE
chr5	138924683	G	T	ENST00000302763	ENSG00000044115	CTNNA1	TRUE	TRUE
chr5	138924692	A	T	ENST00000302763	ENSG00000044115	CTNNA1	TRUE	TRUE
chr5	138924711	G	A	ENST00000302763	ENSG00000044115	CTNNA1	TRUE	FALSE
chr5	138924711	G	C	ENST00000302763	ENSG00000044115	CTNNA1	TRUE	FALSE
chr5	138924711	G	T	ENST00000302763	ENSG00000044115	CTNNA1	TRUE	FALSE
chr5	138924712	T	A	ENST00000302763	ENSG00000044115	CTNNA1	TRUE	FALSE
chr5	138924712	T	C	ENST00000302763	ENSG00000044115	CTNNA1	FALSE	FALSE
chr5	138924712	T	G	ENST00000302763	ENSG00000044115	CTNNA1	TRUE	FALSE
chr5	138925254	A	C	ENST00000302763	ENSG00000044115	CTNNA1	TRUE	FALSE
chr5	138925254	A	G	ENST00000302763	ENSG00000044115	CTNNA1	TRUE	FALSE
chr5	138925254	A	T	ENST00000302763	ENSG00000044115	CTNNA1	TRUE	FALSE
chr5	138925255	G	A	ENST00000302763	ENSG00000044115	CTNNA1	TRUE	FALSE
chr5	138925255	G	C	ENST00000302763	ENSG00000044115	CTNNA1	TRUE	FALSE
chr5	138925255	G	T	ENST00000302763	ENSG00000044115	CTNNA1	TRUE	FALSE
chr5	138925273	G	T	ENST00000302763	ENSG00000044115	CTNNA1	TRUE	TRUE
chr5	138925276	C	T	ENST00000302763	ENSG00000044115	CTNNA1	TRUE	TRUE
chr5	138925282	G	T	ENST00000302763	ENSG00000044115	CTNNA1	TRUE	TRUE
chr5	138925294	G	T	ENST00000302763	ENSG00000044115	CTNNA1	TRUE	TRUE
chr5	138925307	C	A	ENST00000302763	ENSG00000044115	CTNNA1	TRUE	TRUE
chr5	138925318	C	T	ENST00000302763	ENSG00000044115	CTNNA1	TRUE	TRUE
chr5	138925330	G	T	ENST00000302763	ENSG00000044115	CTNNA1	TRUE	TRUE
chr5	138925336	G	T	ENST00000302763	ENSG00000044115	CTNNA1	TRUE	TRUE
chr5	138925365	T	A	ENST00000302763	ENSG00000044115	CTNNA1	TRUE	TRUE
chr5	138925365	T	G	ENST00000302763	ENSG00000044115	CTNNA1	TRUE	TRUE
chr5	138925387	A	T	ENST00000302763	ENSG00000044115	CTNNA1	TRUE	TRUE
chr5	138925408	G	A	ENST00000302763	ENSG00000044115	CTNNA1	TRUE	FALSE
chr5	138925408	G	C	ENST00000302763	ENSG00000044115	CTNNA1	TRUE	FALSE
chr5	138925408	G	T	ENST00000302763	ENSG00000044115	CTNNA1	TRUE	FALSE
chr5	138925409	T	A	ENST00000302763	ENSG00000044115	CTNNA1	TRUE	FALSE
chr5	138925409	T	C	ENST00000302763	ENSG00000044115	CTNNA1	FALSE	FALSE
chr5	138925409	T	G	ENST00000302763	ENSG00000044115	CTNNA1	TRUE	FALSE
chr5	138929244	A	C	ENST00000302763	ENSG00000044115	CTNNA1	TRUE	FALSE
chr5	138929244	A	G	ENST00000302763	ENSG00000044115	CTNNA1	TRUE	FALSE
chr5	138929244	A	T	ENST00000302763	ENSG00000044115	CTNNA1	TRUE	FALSE
chr5	138929245	G	A	ENST00000302763	ENSG00000044115	CTNNA1	TRUE	FALSE
chr5	138929245	G	C	ENST00000302763	ENSG00000044115	CTNNA1	TRUE	FALSE
chr5	138929245	G	T	ENST00000302763	ENSG00000044115	CTNNA1	TRUE	FALSE
chr5	138929252	G	T	ENST00000302763	ENSG00000044115	CTNNA1	TRUE	TRUE
chr5	138929255	G	T	ENST00000302763	ENSG00000044115	CTNNA1	TRUE	TRUE
chr5	138929259	T	A	ENST00000302763	ENSG00000044115	CTNNA1	TRUE	TRUE
chr5	138929276	G	T	ENST00000302763	ENSG00000044115	CTNNA1	TRUE	TRUE
chr5	138929282	G	T	ENST00000302763	ENSG00000044115	CTNNA1	TRUE	TRUE
chr5	138929297	A	T	ENST00000302763	ENSG00000044115	CTNNA1	TRUE	TRUE
chr5	138929315	C	T	ENST00000302763	ENSG00000044115	CTNNA1	TRUE	TRUE
chr5	138929321	G	T	ENST00000302763	ENSG00000044115	CTNNA1	TRUE	TRUE
chr5	138929330	C	T	ENST00000302763	ENSG00000044115	CTNNA1	TRUE	TRUE
chr5	138929345	C	T	ENST00000302763	ENSG00000044115	CTNNA1	TRUE	TRUE
chr5	138929357	G	A	ENST00000302763	ENSG00000044115	CTNNA1	TRUE	FALSE
chr5	138929357	G	C	ENST00000302763	ENSG00000044115	CTNNA1	TRUE	FALSE
chr5	138929357	G	T	ENST00000302763	ENSG00000044115	CTNNA1	TRUE	FALSE
chr5	138929358	T	A	ENST00000302763	ENSG00000044115	CTNNA1	TRUE	FALSE
chr5	138929358	T	C	ENST00000302763	ENSG00000044115	CTNNA1	TRUE	FALSE
chr5	138929358	T	G	ENST00000302763	ENSG00000044115	CTNNA1	TRUE	FALSE
chr5	138930471	A	C	ENST00000302763	ENSG00000044115	CTNNA1	TRUE	FALSE
chr5	138930471	A	G	ENST00000302763	ENSG00000044115	CTNNA1	TRUE	FALSE
chr5	138930471	A	T	ENST00000302763	ENSG00000044115	CTNNA1	TRUE	FALSE
chr5	138930472	G	A	ENST00000302763	ENSG00000044115	CTNNA1	TRUE	FALSE
chr5	138930472	G	C	ENST00000302763	ENSG00000044115	CTNNA1	TRUE	FALSE
chr5	138930472	G	T	ENST00000302763	ENSG00000044115	CTNNA1	TRUE	FALSE
chr5	138930485	C	T	ENST00000302763	ENSG00000044115	CTNNA1	TRUE	TRUE
chr5	138930494	C	T	ENST00000302763	ENSG00000044115	CTNNA1	TRUE	TRUE
chr5	138930497	G	T	ENST00000302763	ENSG00000044115	CTNNA1	TRUE	TRUE
chr5	138930500	C	T	ENST00000302763	ENSG00000044115	CTNNA1	TRUE	TRUE
chr5	138930503	A	T	ENST00000302763	ENSG00000044115	CTNNA1	TRUE	TRUE
chr5	138930509	A	T	ENST00000302763	ENSG00000044115	CTNNA1	TRUE	TRUE
chr5	138930518	G	T	ENST00000302763	ENSG00000044115	CTNNA1	TRUE	TRUE
chr5	138930521	C	T	ENST00000302763	ENSG00000044115	CTNNA1	TRUE	TRUE
chr5	138930536	C	T	ENST00000302763	ENSG00000044115	CTNNA1	TRUE	TRUE
chr5	138930539	G	T	ENST00000302763	ENSG00000044115	CTNNA1	TRUE	TRUE
chr5	138930542	G	T	ENST00000302763	ENSG00000044115	CTNNA1	TRUE	TRUE
chr5	138930545	A	T	ENST00000302763	ENSG00000044115	CTNNA1	TRUE	TRUE
chr5	138930551	A	T	ENST00000302763	ENSG00000044115	CTNNA1	TRUE	TRUE
chr5	138930563	G	T	ENST00000302763	ENSG00000044115	CTNNA1	TRUE	TRUE
chr5	138930572	A	T	ENST00000302763	ENSG00000044115	CTNNA1	TRUE	TRUE
chr5	138930576	G	A	ENST00000302763	ENSG00000044115	CTNNA1	TRUE	TRUE
chr5	138930577	G	A	ENST00000302763	ENSG00000044115	CTNNA1	TRUE	TRUE
chr5	138930611	A	T	ENST00000302763	ENSG00000044115	CTNNA1	TRUE	TRUE
chr5	138930614	C	T	ENST00000302763	ENSG00000044115	CTNNA1	TRUE	TRUE
chr5	138930622	C	A	ENST00000302763	ENSG00000044115	CTNNA1	TRUE	TRUE
chr5	138930635	G	T	ENST00000302763	ENSG00000044115	CTNNA1	TRUE	TRUE
chr5	138930653	C	T	ENST00000302763	ENSG00000044115	CTNNA1	TRUE	TRUE
chr5	138930655	G	A	ENST00000302763	ENSG00000044115	CTNNA1	TRUE	FALSE
chr5	138930655	G	C	ENST00000302763	ENSG00000044115	CTNNA1	TRUE	FALSE
chr5	138930655	G	T	ENST00000302763	ENSG00000044115	CTNNA1	TRUE	FALSE
chr5	138930656	T	A	ENST00000302763	ENSG00000044115	CTNNA1	TRUE	FALSE
chr5	138930656	T	C	ENST00000302763	ENSG00000044115	CTNNA1	TRUE	FALSE
chr5	138930656	T	G	ENST00000302763	ENSG00000044115	CTNNA1	TRUE	FALSE
chr5	138930828	A	C	ENST00000302763	ENSG00000044115	CTNNA1	TRUE	FALSE
chr5	138930828	A	G	ENST00000302763	ENSG00000044115	CTNNA1	TRUE	FALSE
chr5	138930828	A	T	ENST00000302763	ENSG00000044115	CTNNA1	TRUE	FALSE
chr5	138930829	G	A	ENST00000302763	ENSG00000044115	CTNNA1	TRUE	FALSE
chr5	138930829	G	C	ENST00000302763	ENSG00000044115	CTNNA1	TRUE	FALSE
chr5	138930829	G	T	ENST00000302763	ENSG00000044115	CTNNA1	TRUE	FALSE
chr5	138930834	A	T	ENST00000302763	ENSG00000044115	CTNNA1	TRUE	TRUE
chr5	138930837	G	T	ENST00000302763	ENSG00000044115	CTNNA1	TRUE	TRUE
chr5	138930846	A	T	ENST00000302763	ENSG00000044115	CTNNA1	TRUE	TRUE
chr5	138930856	C	A	ENST00000302763	ENSG00000044115	CTNNA1	TRUE	TRUE
chr5	138930876	A	T	ENST00000302763	ENSG00000044115	CTNNA1	TRUE	TRUE
chr5	138930879	A	T	ENST00000302763	ENSG00000044115	CTNNA1	TRUE	TRUE
chr5	138930888	G	T	ENST00000302763	ENSG00000044115	CTNNA1	TRUE	TRUE
chr5	138930894	G	T	ENST00000302763	ENSG00000044115	CTNNA1	TRUE	TRUE
chr5	138930909	A	T	ENST00000302763	ENSG00000044115	CTNNA1	TRUE	TRUE
chr5	138930936	G	A	ENST00000302763	ENSG00000044115	CTNNA1	TRUE	FALSE
chr5	138930936	G	C	ENST00000302763	ENSG00000044115	CTNNA1	TRUE	FALSE
chr5	138930936	G	T	ENST00000302763	ENSG00000044115	CTNNA1	TRUE	FALSE
chr5	138930937	T	A	ENST00000302763	ENSG00000044115	CTNNA1	TRUE	FALSE
chr5	138930937	T	C	ENST00000302763	ENSG00000044115	CTNNA1	TRUE	FALSE
chr5	138930937	T	G	ENST00000302763	ENSG00000044115	CTNNA1	TRUE	FALSE
chr5	138932576	A	C	ENST00000302763	ENSG00000044115	CTNNA1	TRUE	FALSE
chr5	138932576	A	G	ENST00000302763	ENSG00000044115	CTNNA1	TRUE	FALSE
chr5	138932576	A	T	ENST00000302763	ENSG00000044115	CTNNA1	TRUE	FALSE
chr5	138932577	G	A	ENST00000302763	ENSG00000044115	CTNNA1	TRUE	FALSE
chr5	138932577	G	C	ENST00000302763	ENSG00000044115	CTNNA1	TRUE	FALSE
chr5	138932577	G	T	ENST00000302763	ENSG00000044115	CTNNA1	TRUE	FALSE
chr5	138932580	C	A	ENST00000302763	ENSG00000044115	CTNNA1	TRUE	TRUE
chr5	138932588	C	A	ENST00000302763	ENSG00000044115	CTNNA1	TRUE	TRUE
chr5	138932595	C	A	ENST00000302763	ENSG00000044115	CTNNA1	TRUE	TRUE
chr5	138932596	A	T	ENST00000302763	ENSG00000044115	CTNNA1	TRUE	TRUE
chr5	138932599	C	T	ENST00000302763	ENSG00000044115	CTNNA1	TRUE	TRUE
chr5	138932616	C	A	ENST00000302763	ENSG00000044115	CTNNA1	TRUE	TRUE
chr5	138932616	C	G	ENST00000302763	ENSG00000044115	CTNNA1	TRUE	TRUE
chr5	138932620	C	T	ENST00000302763	ENSG00000044115	CTNNA1	TRUE	TRUE
chr5	138932637	C	A	ENST00000302763	ENSG00000044115	CTNNA1	TRUE	TRUE
chr5	138932637	C	G	ENST00000302763	ENSG00000044115	CTNNA1	TRUE	TRUE
chr5	138932640	C	A	ENST00000302763	ENSG00000044115	CTNNA1	TRUE	TRUE
chr5	138932644	C	T	ENST00000302763	ENSG00000044115	CTNNA1	TRUE	TRUE
chr5	138932658	C	A	ENST00000302763	ENSG00000044115	CTNNA1	TRUE	TRUE
chr5	138932662	A	T	ENST00000302763	ENSG00000044115	CTNNA1	FALSE	FALSE
chr5	138932668	A	T	ENST00000302763	ENSG00000044115	CTNNA1	FALSE	FALSE
chr5	138932674	G	T	ENST00000302763	ENSG00000044115	CTNNA1	FALSE	FALSE
chr5	138932680	C	T	ENST00000302763	ENSG00000044115	CTNNA1	FALSE	FALSE
chr5	138932695	G	T	ENST00000302763	ENSG00000044115	CTNNA1	FALSE	FALSE
chr5	138932713	G	A	ENST00000302763	ENSG00000044115	CTNNA1	TRUE	FALSE
chr5	138932713	G	C	ENST00000302763	ENSG00000044115	CTNNA1	TRUE	FALSE
chr5	138932713	G	T	ENST00000302763	ENSG00000044115	CTNNA1	TRUE	FALSE
chr5	138932714	T	A	ENST00000302763	ENSG00000044115	CTNNA1	TRUE	FALSE
chr5	138932714	T	C	ENST00000302763	ENSG00000044115	CTNNA1	TRUE	FALSE
chr5	138932714	T	G	ENST00000302763	ENSG00000044115	CTNNA1	TRUE	FALSE
chr5	138933800	A	C	ENST00000302763	ENSG00000044115	CTNNA1	TRUE	FALSE
chr5	138933800	A	G	ENST00000302763	ENSG00000044115	CTNNA1	TRUE	FALSE
chr5	138933800	A	T	ENST00000302763	ENSG00000044115	CTNNA1	TRUE	FALSE
chr5	138933801	G	A	ENST00000302763	ENSG00000044115	CTNNA1	TRUE	FALSE
chr5	138933801	G	C	ENST00000302763	ENSG00000044115	CTNNA1	TRUE	FALSE
chr5	138933801	G	T	ENST00000302763	ENSG00000044115	CTNNA1	TRUE	FALSE
chr5	138933826	C	T	ENST00000302763	ENSG00000044115	CTNNA1	FALSE	FALSE
chr5	138933835	A	T	ENST00000302763	ENSG00000044115	CTNNA1	FALSE	FALSE
chr5	138933842	T	A	ENST00000302763	ENSG00000044115	CTNNA1	FALSE	FALSE
chr5	138933859	C	T	ENST00000302763	ENSG00000044115	CTNNA1	FALSE	FALSE
chr5	138933868	A	T	ENST00000302763	ENSG00000044115	CTNNA1	FALSE	FALSE
chr5	138933879	C	A	ENST00000302763	ENSG00000044115	CTNNA1	FALSE	FALSE
chr5	138933879	C	G	ENST00000302763	ENSG00000044115	CTNNA1	FALSE	FALSE
chr5	138933892	A	T	ENST00000302763	ENSG00000044115	CTNNA1	FALSE	FALSE
chr5	138933897	C	A	ENST00000302763	ENSG00000044115	CTNNA1	FALSE	FALSE
chr5	138933897	C	G	ENST00000302763	ENSG00000044115	CTNNA1	FALSE	FALSE
chr5	138933898	C	T	ENST00000302763	ENSG00000044115	CTNNA1	FALSE	FALSE
chr5	138933901	A	T	ENST00000302763	ENSG00000044115	CTNNA1	FALSE	FALSE
chr5	138933905	C	A	ENST00000302763	ENSG00000044115	CTNNA1	FALSE	FALSE
chr5	138933905	C	G	ENST00000302763	ENSG00000044115	CTNNA1	FALSE	FALSE
chr5	138933907	C	T	ENST00000302763	ENSG00000044115	CTNNA1	FALSE	FALSE
chr5	138933941	C	A	ENST00000302763	ENSG00000044115	CTNNA1	FALSE	FALSE
chr5	138933941	C	G	ENST00000302763	ENSG00000044115	CTNNA1	FALSE	FALSE
chr5	138933944	G	A	ENST00000302763	ENSG00000044115	CTNNA1	FALSE	FALSE
chr5	138933945	G	A	ENST00000302763	ENSG00000044115	CTNNA1	FALSE	FALSE
chr5	138933946	A	T	ENST00000302763	ENSG00000044115	CTNNA1	FALSE	FALSE
chr5	138933952	A	T	ENST00000302763	ENSG00000044115	CTNNA1	FALSE	FALSE
chr5	138933961	G	T	ENST00000302763	ENSG00000044115	CTNNA1	FALSE	FALSE
chr5	138933964	A	T	ENST00000302763	ENSG00000044115	CTNNA1	FALSE	FALSE
chr5	138933967	A	T	ENST00000302763	ENSG00000044115	CTNNA1	FALSE	FALSE
chr5	138933974	T	A	ENST00000302763	ENSG00000044115	CTNNA1	FALSE	FALSE
chr5	138933979	A	T	ENST00000302763	ENSG00000044115	CTNNA1	FALSE	FALSE
chr5	138933982	A	T	ENST00000302763	ENSG00000044115	CTNNA1	FALSE	FALSE
chr5	138933985	G	T	ENST00000302763	ENSG00000044115	CTNNA1	FALSE	FALSE
chr5	138933988	A	T	ENST00000302763	ENSG00000044115	CTNNA1	FALSE	FALSE
chr5	138933991	C	T	ENST00000302763	ENSG00000044115	CTNNA1	FALSE	FALSE
chr5	138933997	G	T	ENST00000302763	ENSG00000044115	CTNNA1	FALSE	FALSE
chr5	138934003	C	T	ENST00000302763	ENSG00000044115	CTNNA1	FALSE	FALSE
chr5	138934009	A	T	ENST00000302763	ENSG00000044115	CTNNA1	FALSE	FALSE
chr5	138934015	A	T	ENST00000302763	ENSG00000044115	CTNNA1	FALSE	FALSE
chr5	138934027	C	T	ENST00000302763	ENSG00000044115	CTNNA1	FALSE	FALSE
chr5	138934030	A	T	ENST00000302763	ENSG00000044115	CTNNA1	FALSE	FALSE
chr5	138934033	A	T	ENST00000302763	ENSG00000044115	CTNNA1	FALSE	FALSE
chr5	138934051	C	T	ENST00000302763	ENSG00000044115	CTNNA1	FALSE	FALSE
chr5	138934063	G	T	ENST00000302763	ENSG00000044115	CTNNA1	FALSE	FALSE
chr5	138934069	A	T	ENST00000302763	ENSG00000044115	CTNNA1	FALSE	FALSE
chr5	138947122	T	A	ENST00000394817	ENSG00000120725	SIL1	FALSE	FALSE
chr5	138947128	C	A	ENST00000394817	ENSG00000120725	SIL1	FALSE	FALSE
chr5	138947131	T	A	ENST00000394817	ENSG00000120725	SIL1	FALSE	FALSE
chr5	138947136	A	T	ENST00000394817	ENSG00000120725	SIL1	FALSE	FALSE
chr5	138947161	C	A	ENST00000394817	ENSG00000120725	SIL1	FALSE	FALSE
chr5	138947164	G	A	ENST00000394817	ENSG00000120725	SIL1	FALSE	FALSE
chr5	138947168	G	C	ENST00000394817	ENSG00000120725	SIL1	FALSE	FALSE
chr5	138947168	G	T	ENST00000394817	ENSG00000120725	SIL1	FALSE	FALSE
chr5	138947176	C	A	ENST00000394817	ENSG00000120725	SIL1	FALSE	FALSE
chr5	138947182	C	A	ENST00000394817	ENSG00000120725	SIL1	FALSE	FALSE
chr5	138947191	G	A	ENST00000394817	ENSG00000120725	SIL1	FALSE	FALSE
chr5	138947197	C	A	ENST00000394817	ENSG00000120725	SIL1	FALSE	FALSE
chr5	138947215	G	A	ENST00000394817	ENSG00000120725	SIL1	FALSE	FALSE
chr5	138947216	G	C	ENST00000394817	ENSG00000120725	SIL1	FALSE	FALSE
chr5	138947216	G	T	ENST00000394817	ENSG00000120725	SIL1	FALSE	FALSE
chr5	138947221	C	A	ENST00000394817	ENSG00000120725	SIL1	FALSE	FALSE
chr5	138947227	G	A	ENST00000394817	ENSG00000120725	SIL1	FALSE	FALSE
chr5	138947254	G	A	ENST00000394817	ENSG00000120725	SIL1	FALSE	FALSE
chr5	138947263	G	A	ENST00000394817	ENSG00000120725	SIL1	FALSE	FALSE
chr5	138947267	G	C	ENST00000394817	ENSG00000120725	SIL1	FALSE	FALSE
chr5	138947267	G	T	ENST00000394817	ENSG00000120725	SIL1	FALSE	FALSE
chr5	138947279	G	T	ENST00000394817	ENSG00000120725	SIL1	FALSE	FALSE
chr5	138947308	G	A	ENST00000394817	ENSG00000120725	SIL1	FALSE	FALSE
chr5	138947317	T	A	ENST00000394817	ENSG00000120725	SIL1	FALSE	FALSE
chr5	138947320	C	A	ENST00000394817	ENSG00000120725	SIL1	FALSE	FALSE
chr5	138947335	C	A	ENST00000394817	ENSG00000120725	SIL1	FALSE	FALSE
chr5	138947365	C	A	ENST00000394817	ENSG00000120725	SIL1	FALSE	FALSE
chr5	138947366	G	T	ENST00000394817	ENSG00000120725	SIL1	FALSE	FALSE
chr5	138947369	C	T	ENST00000394817	ENSG00000120725	SIL1	FALSE	FALSE
chr5	138947370	C	T	ENST00000394817	ENSG00000120725	SIL1	FALSE	FALSE
chr5	138947377	G	A	ENST00000394817	ENSG00000120725	SIL1	FALSE	FALSE
chr5	138947380	C	A	ENST00000394817	ENSG00000120725	SIL1	FALSE	FALSE
chr5	138947381	C	T	ENST00000394817	ENSG00000120725	SIL1	FALSE	FALSE
chr5	138947382	C	T	ENST00000394817	ENSG00000120725	SIL1	FALSE	FALSE
chr5	138947407	G	A	ENST00000394817	ENSG00000120725	SIL1	FALSE	FALSE
chr5	138947411	A	C	ENST00000394817	ENSG00000120725	SIL1	FALSE	FALSE
chr5	138947411	A	T	ENST00000394817	ENSG00000120725	SIL1	FALSE	FALSE
chr5	138947416	G	A	ENST00000394817	ENSG00000120725	SIL1	FALSE	FALSE
chr5	138947419	G	A	ENST00000394817	ENSG00000120725	SIL1	FALSE	FALSE
chr5	138947425	T	A	ENST00000394817	ENSG00000120725	SIL1	FALSE	FALSE
chr5	138947428	C	A	ENST00000394817	ENSG00000120725	SIL1	FALSE	FALSE
chr5	138947440	C	A	ENST00000394817	ENSG00000120725	SIL1	FALSE	FALSE
chr5	138947443	G	A	ENST00000394817	ENSG00000120725	SIL1	FALSE	FALSE
chr5	138947452	C	A	ENST00000394817	ENSG00000120725	SIL1	FALSE	FALSE
chr5	138947458	C	A	ENST00000394817	ENSG00000120725	SIL1	FALSE	FALSE
chr5	138947461	C	A	ENST00000394817	ENSG00000120725	SIL1	FALSE	FALSE
chr5	138947464	C	A	ENST00000394817	ENSG00000120725	SIL1	FALSE	FALSE
chr5	138947474	C	A	ENST00000394817	ENSG00000120725	SIL1	TRUE	FALSE
chr5	138947474	C	G	ENST00000394817	ENSG00000120725	SIL1	TRUE	FALSE
chr5	138947474	C	T	ENST00000394817	ENSG00000120725	SIL1	TRUE	FALSE
chr5	138947475	T	A	ENST00000394817	ENSG00000120725	SIL1	TRUE	FALSE
chr5	138947475	T	C	ENST00000394817	ENSG00000120725	SIL1	TRUE	FALSE
chr5	138947475	T	G	ENST00000394817	ENSG00000120725	SIL1	TRUE	FALSE
chr5	138951169	A	C	ENST00000394817	ENSG00000120725	SIL1	TRUE	FALSE
chr5	138951169	A	G	ENST00000394817	ENSG00000120725	SIL1	FALSE	FALSE
chr5	138951169	A	T	ENST00000394817	ENSG00000120725	SIL1	TRUE	FALSE
chr5	138951170	C	A	ENST00000394817	ENSG00000120725	SIL1	TRUE	FALSE
chr5	138951170	C	G	ENST00000394817	ENSG00000120725	SIL1	TRUE	FALSE
chr5	138951170	C	T	ENST00000394817	ENSG00000120725	SIL1	TRUE	FALSE
chr5	138951173	T	A	ENST00000394817	ENSG00000120725	SIL1	FALSE	FALSE
chr5	138951176	C	A	ENST00000394817	ENSG00000120725	SIL1	FALSE	FALSE
chr5	138951189	G	C	ENST00000394817	ENSG00000120725	SIL1	FALSE	FALSE
chr5	138951189	G	T	ENST00000394817	ENSG00000120725	SIL1	FALSE	FALSE
chr5	138951224	C	A	ENST00000394817	ENSG00000120725	SIL1	TRUE	TRUE
chr5	138951233	T	A	ENST00000394817	ENSG00000120725	SIL1	TRUE	TRUE
chr5	138951236	C	A	ENST00000394817	ENSG00000120725	SIL1	TRUE	TRUE
chr5	138951239	G	A	ENST00000394817	ENSG00000120725	SIL1	TRUE	TRUE
chr5	138951260	G	A	ENST00000394817	ENSG00000120725	SIL1	TRUE	TRUE
chr5	138951275	T	A	ENST00000394817	ENSG00000120725	SIL1	TRUE	TRUE
chr5	138951284	G	A	ENST00000394817	ENSG00000120725	SIL1	TRUE	TRUE
chr5	138951290	G	A	ENST00000394817	ENSG00000120725	SIL1	TRUE	TRUE
chr5	138951294	A	C	ENST00000394817	ENSG00000120725	SIL1	TRUE	TRUE
chr5	138951294	A	T	ENST00000394817	ENSG00000120725	SIL1	TRUE	TRUE
chr5	138951318	G	T	ENST00000394817	ENSG00000120725	SIL1	TRUE	TRUE
chr5	138951336	C	A	ENST00000394817	ENSG00000120725	SIL1	TRUE	FALSE
chr5	138951336	C	G	ENST00000394817	ENSG00000120725	SIL1	TRUE	FALSE
chr5	138951336	C	T	ENST00000394817	ENSG00000120725	SIL1	TRUE	FALSE
chr5	138951337	T	A	ENST00000394817	ENSG00000120725	SIL1	TRUE	FALSE
chr5	138951337	T	C	ENST00000394817	ENSG00000120725	SIL1	TRUE	FALSE
chr5	138951337	T	G	ENST00000394817	ENSG00000120725	SIL1	TRUE	FALSE
chr5	138951786	A	C	ENST00000394817	ENSG00000120725	SIL1	TRUE	FALSE
chr5	138951786	A	G	ENST00000394817	ENSG00000120725	SIL1	TRUE	FALSE
chr5	138951786	A	T	ENST00000394817	ENSG00000120725	SIL1	TRUE	FALSE
chr5	138951787	C	A	ENST00000394817	ENSG00000120725	SIL1	TRUE	FALSE
chr5	138951787	C	G	ENST00000394817	ENSG00000120725	SIL1	TRUE	FALSE
chr5	138951787	C	T	ENST00000394817	ENSG00000120725	SIL1	TRUE	FALSE
chr5	138951790	T	A	ENST00000394817	ENSG00000120725	SIL1	TRUE	TRUE
chr5	138951793	T	A	ENST00000394817	ENSG00000120725	SIL1	TRUE	TRUE
chr5	138951796	T	A	ENST00000394817	ENSG00000120725	SIL1	TRUE	TRUE
chr5	138951811	G	A	ENST00000394817	ENSG00000120725	SIL1	TRUE	TRUE
chr5	138951814	C	A	ENST00000394817	ENSG00000120725	SIL1	TRUE	TRUE
chr5	138951838	T	A	ENST00000394817	ENSG00000120725	SIL1	TRUE	TRUE
chr5	138951841	G	A	ENST00000394817	ENSG00000120725	SIL1	TRUE	TRUE
chr5	138951850	C	A	ENST00000394817	ENSG00000120725	SIL1	TRUE	TRUE
chr5	138951856	C	A	ENST00000394817	ENSG00000120725	SIL1	TRUE	TRUE
chr5	138951865	C	A	ENST00000394817	ENSG00000120725	SIL1	TRUE	TRUE
chr5	138951871	G	A	ENST00000394817	ENSG00000120725	SIL1	TRUE	TRUE
chr5	138951877	T	A	ENST00000394817	ENSG00000120725	SIL1	TRUE	TRUE
chr5	138951885	C	A	ENST00000394817	ENSG00000120725	SIL1	TRUE	FALSE
chr5	138951885	C	G	ENST00000394817	ENSG00000120725	SIL1	TRUE	FALSE
chr5	138951885	C	T	ENST00000394817	ENSG00000120725	SIL1	TRUE	FALSE
chr5	138951886	T	A	ENST00000394817	ENSG00000120725	SIL1	TRUE	FALSE
chr5	138951886	T	C	ENST00000394817	ENSG00000120725	SIL1	TRUE	FALSE
chr5	138951886	T	G	ENST00000394817	ENSG00000120725	SIL1	TRUE	FALSE
chr5	139021169	A	C	ENST00000394817	ENSG00000120725	SIL1	TRUE	FALSE
chr5	139021169	A	G	ENST00000394817	ENSG00000120725	SIL1	TRUE	FALSE
chr5	139021169	A	T	ENST00000394817	ENSG00000120725	SIL1	TRUE	FALSE
chr5	139021170	C	A	ENST00000394817	ENSG00000120725	SIL1	TRUE	FALSE
chr5	139021170	C	G	ENST00000394817	ENSG00000120725	SIL1	TRUE	FALSE
chr5	139021170	C	T	ENST00000394817	ENSG00000120725	SIL1	TRUE	FALSE
chr5	139021203	A	C	ENST00000394817	ENSG00000120725	SIL1	TRUE	TRUE
chr5	139021203	A	T	ENST00000394817	ENSG00000120725	SIL1	TRUE	TRUE
chr5	139021208	C	A	ENST00000394817	ENSG00000120725	SIL1	TRUE	TRUE
chr5	139021211	T	A	ENST00000394817	ENSG00000120725	SIL1	TRUE	TRUE
chr5	139021223	C	A	ENST00000394817	ENSG00000120725	SIL1	TRUE	TRUE
chr5	139021253	G	A	ENST00000394817	ENSG00000120725	SIL1	TRUE	TRUE
chr5	139021280	G	A	ENST00000394817	ENSG00000120725	SIL1	TRUE	TRUE
chr5	139021293	C	A	ENST00000394817	ENSG00000120725	SIL1	TRUE	FALSE
chr5	139021293	C	G	ENST00000394817	ENSG00000120725	SIL1	TRUE	FALSE
chr5	139021293	C	T	ENST00000394817	ENSG00000120725	SIL1	TRUE	FALSE
chr5	139021294	T	A	ENST00000394817	ENSG00000120725	SIL1	TRUE	FALSE
chr5	139021294	T	C	ENST00000394817	ENSG00000120725	SIL1	TRUE	FALSE
chr5	139021294	T	G	ENST00000394817	ENSG00000120725	SIL1	TRUE	FALSE
chr5	139026799	A	C	ENST00000394817	ENSG00000120725	SIL1	TRUE	FALSE
chr5	139026799	A	G	ENST00000394817	ENSG00000120725	SIL1	TRUE	FALSE
chr5	139026799	A	T	ENST00000394817	ENSG00000120725	SIL1	TRUE	FALSE
chr5	139026800	C	A	ENST00000394817	ENSG00000120725	SIL1	TRUE	FALSE
chr5	139026800	C	G	ENST00000394817	ENSG00000120725	SIL1	TRUE	FALSE
chr5	139026800	C	T	ENST00000394817	ENSG00000120725	SIL1	TRUE	FALSE
chr5	139026803	G	A	ENST00000394817	ENSG00000120725	SIL1	TRUE	TRUE
chr5	139026810	A	C	ENST00000394817	ENSG00000120725	SIL1	TRUE	TRUE
chr5	139026810	A	T	ENST00000394817	ENSG00000120725	SIL1	TRUE	TRUE
chr5	139026813	A	C	ENST00000394817	ENSG00000120725	SIL1	TRUE	TRUE
chr5	139026813	A	T	ENST00000394817	ENSG00000120725	SIL1	TRUE	TRUE
chr5	139026818	C	A	ENST00000394817	ENSG00000120725	SIL1	TRUE	TRUE
chr5	139026842	T	A	ENST00000394817	ENSG00000120725	SIL1	TRUE	TRUE
chr5	139026845	C	A	ENST00000394817	ENSG00000120725	SIL1	TRUE	TRUE
chr5	139026848	C	A	ENST00000394817	ENSG00000120725	SIL1	TRUE	TRUE
chr5	139026850	A	T	ENST00000394817	ENSG00000120725	SIL1	TRUE	TRUE
chr5	139026875	T	A	ENST00000394817	ENSG00000120725	SIL1	TRUE	TRUE
chr5	139026899	G	A	ENST00000394817	ENSG00000120725	SIL1	TRUE	TRUE
chr5	139026911	C	A	ENST00000394817	ENSG00000120725	SIL1	TRUE	TRUE
chr5	139026929	C	A	ENST00000394817	ENSG00000120725	SIL1	TRUE	TRUE
chr5	139026941	T	A	ENST00000394817	ENSG00000120725	SIL1	TRUE	TRUE
chr5	139026944	T	A	ENST00000394817	ENSG00000120725	SIL1	TRUE	TRUE
chr5	139026950	C	A	ENST00000394817	ENSG00000120725	SIL1	TRUE	TRUE
chr5	139026953	C	A	ENST00000394817	ENSG00000120725	SIL1	TRUE	TRUE
chr5	139026974	T	A	ENST00000394817	ENSG00000120725	SIL1	TRUE	TRUE
chr5	139026980	C	A	ENST00000394817	ENSG00000120725	SIL1	TRUE	TRUE
chr5	139026986	G	A	ENST00000394817	ENSG00000120725	SIL1	TRUE	TRUE
chr5	139026993	C	A	ENST00000394817	ENSG00000120725	SIL1	TRUE	FALSE
chr5	139026993	C	G	ENST00000394817	ENSG00000120725	SIL1	TRUE	FALSE
chr5	139026993	C	T	ENST00000394817	ENSG00000120725	SIL1	TRUE	FALSE
chr5	139026994	T	A	ENST00000394817	ENSG00000120725	SIL1	TRUE	FALSE
chr5	139026994	T	C	ENST00000394817	ENSG00000120725	SIL1	TRUE	FALSE
chr5	139026994	T	G	ENST00000394817	ENSG00000120725	SIL1	TRUE	FALSE
chr5	139042618	A	C	ENST00000394817	ENSG00000120725	SIL1	TRUE	FALSE
chr5	139042618	A	G	ENST00000394817	ENSG00000120725	SIL1	TRUE	FALSE
chr5	139042618	A	T	ENST00000394817	ENSG00000120725	SIL1	TRUE	FALSE
chr5	139042619	C	A	ENST00000394817	ENSG00000120725	SIL1	TRUE	FALSE
chr5	139042619	C	G	ENST00000394817	ENSG00000120725	SIL1	TRUE	FALSE
chr5	139042619	C	T	ENST00000394817	ENSG00000120725	SIL1	TRUE	FALSE
chr5	139042622	T	A	ENST00000394817	ENSG00000120725	SIL1	TRUE	TRUE
chr5	139042628	C	A	ENST00000394817	ENSG00000120725	SIL1	TRUE	TRUE
chr5	139042631	T	A	ENST00000394817	ENSG00000120725	SIL1	TRUE	TRUE
chr5	139042633	G	C	ENST00000394817	ENSG00000120725	SIL1	TRUE	TRUE
chr5	139042633	G	T	ENST00000394817	ENSG00000120725	SIL1	TRUE	TRUE
chr5	139042640	C	A	ENST00000394817	ENSG00000120725	SIL1	TRUE	TRUE
chr5	139042646	C	A	ENST00000394817	ENSG00000120725	SIL1	TRUE	TRUE
chr5	139042655	C	A	ENST00000394817	ENSG00000120725	SIL1	TRUE	TRUE
chr5	139042658	T	A	ENST00000394817	ENSG00000120725	SIL1	TRUE	TRUE
chr5	139042664	T	A	ENST00000394817	ENSG00000120725	SIL1	TRUE	TRUE
chr5	139042679	T	A	ENST00000394817	ENSG00000120725	SIL1	TRUE	TRUE
chr5	139042688	G	A	ENST00000394817	ENSG00000120725	SIL1	TRUE	TRUE
chr5	139042695	G	C	ENST00000394817	ENSG00000120725	SIL1	TRUE	TRUE
chr5	139042695	G	T	ENST00000394817	ENSG00000120725	SIL1	TRUE	TRUE
chr5	139042720	C	A	ENST00000394817	ENSG00000120725	SIL1	TRUE	FALSE
chr5	139042720	C	G	ENST00000394817	ENSG00000120725	SIL1	TRUE	FALSE
chr5	139042720	C	T	ENST00000394817	ENSG00000120725	SIL1	TRUE	FALSE
chr5	139042721	T	A	ENST00000394817	ENSG00000120725	SIL1	TRUE	FALSE
chr5	139042721	T	C	ENST00000394817	ENSG00000120725	SIL1	TRUE	FALSE
chr5	139042721	T	G	ENST00000394817	ENSG00000120725	SIL1	TRUE	FALSE
chr5	139050936	A	C	ENST00000394817	ENSG00000120725	SIL1	TRUE	FALSE
chr5	139050936	A	G	ENST00000394817	ENSG00000120725	SIL1	TRUE	FALSE
chr5	139050936	A	T	ENST00000394817	ENSG00000120725	SIL1	TRUE	FALSE
chr5	139050937	C	A	ENST00000394817	ENSG00000120725	SIL1	TRUE	FALSE
chr5	139050937	C	G	ENST00000394817	ENSG00000120725	SIL1	TRUE	FALSE
chr5	139050937	C	T	ENST00000394817	ENSG00000120725	SIL1	TRUE	FALSE
chr5	139050942	T	A	ENST00000394817	ENSG00000120725	SIL1	TRUE	TRUE
chr5	139050948	T	A	ENST00000394817	ENSG00000120725	SIL1	TRUE	TRUE
chr5	139050950	A	T	ENST00000394817	ENSG00000120725	SIL1	TRUE	TRUE
chr5	139050960	G	A	ENST00000394817	ENSG00000120725	SIL1	TRUE	TRUE
chr5	139050966	T	A	ENST00000394817	ENSG00000120725	SIL1	TRUE	TRUE
chr5	139050972	C	A	ENST00000394817	ENSG00000120725	SIL1	TRUE	TRUE
chr5	139050973	A	C	ENST00000394817	ENSG00000120725	SIL1	TRUE	TRUE
chr5	139050973	A	T	ENST00000394817	ENSG00000120725	SIL1	TRUE	TRUE
chr5	139050978	G	A	ENST00000394817	ENSG00000120725	SIL1	TRUE	TRUE
chr5	139050984	T	A	ENST00000394817	ENSG00000120725	SIL1	TRUE	TRUE
chr5	139050990	C	A	ENST00000394817	ENSG00000120725	SIL1	TRUE	TRUE
chr5	139050993	T	A	ENST00000394817	ENSG00000120725	SIL1	TRUE	TRUE
chr5	139050996	C	A	ENST00000394817	ENSG00000120725	SIL1	TRUE	TRUE
chr5	139051005	G	A	ENST00000394817	ENSG00000120725	SIL1	TRUE	TRUE
chr5	139051029	C	A	ENST00000394817	ENSG00000120725	SIL1	TRUE	TRUE
chr5	139051044	G	A	ENST00000394817	ENSG00000120725	SIL1	TRUE	TRUE
chr5	139051047	C	A	ENST00000394817	ENSG00000120725	SIL1	TRUE	FALSE
chr5	139051047	C	G	ENST00000394817	ENSG00000120725	SIL1	TRUE	FALSE
chr5	139051047	C	T	ENST00000394817	ENSG00000120725	SIL1	TRUE	FALSE
chr5	139051048	T	A	ENST00000394817	ENSG00000120725	SIL1	TRUE	FALSE
chr5	139051048	T	C	ENST00000394817	ENSG00000120725	SIL1	TRUE	FALSE
chr5	139051048	T	G	ENST00000394817	ENSG00000120725	SIL1	TRUE	FALSE
chr5	139121033	A	C	ENST00000394817	ENSG00000120725	SIL1	TRUE	FALSE
chr5	139121033	A	G	ENST00000394817	ENSG00000120725	SIL1	TRUE	FALSE
chr5	139121033	A	T	ENST00000394817	ENSG00000120725	SIL1	TRUE	FALSE
chr5	139121034	C	A	ENST00000394817	ENSG00000120725	SIL1	TRUE	FALSE
chr5	139121034	C	G	ENST00000394817	ENSG00000120725	SIL1	TRUE	FALSE
chr5	139121034	C	T	ENST00000394817	ENSG00000120725	SIL1	TRUE	FALSE
chr5	139121041	G	A	ENST00000394817	ENSG00000120725	SIL1	TRUE	TRUE
chr5	139121050	G	A	ENST00000394817	ENSG00000120725	SIL1	TRUE	TRUE
chr5	139121051	C	T	ENST00000394817	ENSG00000120725	SIL1	TRUE	TRUE
chr5	139121052	C	T	ENST00000394817	ENSG00000120725	SIL1	TRUE	TRUE
chr5	139121056	C	A	ENST00000394817	ENSG00000120725	SIL1	TRUE	TRUE
chr5	139121077	C	A	ENST00000394817	ENSG00000120725	SIL1	TRUE	TRUE
chr5	139121086	C	A	ENST00000394817	ENSG00000120725	SIL1	TRUE	TRUE
chr5	139121098	C	A	ENST00000394817	ENSG00000120725	SIL1	TRUE	TRUE
chr5	139121101	C	A	ENST00000394817	ENSG00000120725	SIL1	TRUE	TRUE
chr5	139121104	C	A	ENST00000394817	ENSG00000120725	SIL1	TRUE	TRUE
chr5	139121110	T	A	ENST00000394817	ENSG00000120725	SIL1	TRUE	TRUE
chr5	139121116	C	A	ENST00000394817	ENSG00000120725	SIL1	TRUE	TRUE
chr5	139121119	T	A	ENST00000394817	ENSG00000120725	SIL1	TRUE	TRUE
chr5	139121122	T	A	ENST00000394817	ENSG00000120725	SIL1	TRUE	TRUE
chr5	139121125	C	A	ENST00000394817	ENSG00000120725	SIL1	TRUE	TRUE
chr5	139121131	C	A	ENST00000394817	ENSG00000120725	SIL1	TRUE	TRUE
chr5	139121134	T	A	ENST00000394817	ENSG00000120725	SIL1	TRUE	TRUE
chr5	139121146	T	A	ENST00000394817	ENSG00000120725	SIL1	TRUE	TRUE
chr5	139121149	C	A	ENST00000394817	ENSG00000120725	SIL1	TRUE	TRUE
chr5	139121170	C	A	ENST00000394817	ENSG00000120725	SIL1	TRUE	TRUE
chr5	139121173	T	A	ENST00000394817	ENSG00000120725	SIL1	TRUE	TRUE
chr5	139121174	C	A	ENST00000394817	ENSG00000120725	SIL1	TRUE	FALSE
chr5	139121174	C	G	ENST00000394817	ENSG00000120725	SIL1	TRUE	FALSE
chr5	139121174	C	T	ENST00000394817	ENSG00000120725	SIL1	TRUE	FALSE
chr5	139121175	T	A	ENST00000394817	ENSG00000120725	SIL1	TRUE	FALSE
chr5	139121175	T	C	ENST00000394817	ENSG00000120725	SIL1	TRUE	FALSE
chr5	139121175	T	G	ENST00000394817	ENSG00000120725	SIL1	TRUE	FALSE
chr5	139127737	A	C	ENST00000394817	ENSG00000120725	SIL1	TRUE	FALSE
chr5	139127737	A	G	ENST00000394817	ENSG00000120725	SIL1	TRUE	FALSE
chr5	139127737	A	T	ENST00000394817	ENSG00000120725	SIL1	TRUE	FALSE
chr5	139127738	C	A	ENST00000394817	ENSG00000120725	SIL1	TRUE	FALSE
chr5	139127738	C	G	ENST00000394817	ENSG00000120725	SIL1	TRUE	FALSE
chr5	139127738	C	T	ENST00000394817	ENSG00000120725	SIL1	TRUE	FALSE
chr5	139127747	G	A	ENST00000394817	ENSG00000120725	SIL1	TRUE	TRUE
chr5	139127757	G	T	ENST00000394817	ENSG00000120725	SIL1	TRUE	TRUE
chr5	139127769	G	T	ENST00000394817	ENSG00000120725	SIL1	TRUE	TRUE
chr5	139127821	G	C	ENST00000394817	ENSG00000120725	SIL1	FALSE	FALSE
chr5	139127821	G	T	ENST00000394817	ENSG00000120725	SIL1	FALSE	FALSE
chr5	139127834	G	A	ENST00000394817	ENSG00000120725	SIL1	FALSE	FALSE
chr5	139127854	C	A	ENST00000394817	ENSG00000120725	SIL1	TRUE	FALSE
chr5	139127854	C	G	ENST00000394817	ENSG00000120725	SIL1	TRUE	FALSE
chr5	139127854	C	T	ENST00000394817	ENSG00000120725	SIL1	TRUE	FALSE
chr5	139127855	T	A	ENST00000394817	ENSG00000120725	SIL1	TRUE	FALSE
chr5	139127855	T	C	ENST00000394817	ENSG00000120725	SIL1	TRUE	FALSE
chr5	139127855	T	G	ENST00000394817	ENSG00000120725	SIL1	TRUE	FALSE
chr5	139198267	A	C	ENST00000394817	ENSG00000120725	SIL1	TRUE	FALSE
chr5	139198267	A	G	ENST00000394817	ENSG00000120725	SIL1	TRUE	FALSE
chr5	139198267	A	T	ENST00000394817	ENSG00000120725	SIL1	TRUE	FALSE
chr5	139198268	C	A	ENST00000394817	ENSG00000120725	SIL1	TRUE	FALSE
chr5	139198268	C	G	ENST00000394817	ENSG00000120725	SIL1	TRUE	FALSE
chr5	139198268	C	T	ENST00000394817	ENSG00000120725	SIL1	TRUE	FALSE
chr5	139274162	G	A	ENST00000509990	ENSG00000280987	MATR3	FALSE	FALSE
chr5	139274162	G	C	ENST00000509990	ENSG00000280987	MATR3	FALSE	FALSE
chr5	139274162	G	T	ENST00000509990	ENSG00000280987	MATR3	FALSE	FALSE
chr5	139274163	T	A	ENST00000509990	ENSG00000280987	MATR3	FALSE	FALSE
chr5	139274163	T	C	ENST00000509990	ENSG00000280987	MATR3	FALSE	FALSE
chr5	139274163	T	G	ENST00000509990	ENSG00000280987	MATR3	FALSE	FALSE
chr5	139276119	A	C	ENST00000509990	ENSG00000280987	MATR3	TRUE	FALSE
chr5	139276119	A	G	ENST00000509990	ENSG00000280987	MATR3	TRUE	FALSE
chr5	139276119	A	T	ENST00000509990	ENSG00000280987	MATR3	TRUE	FALSE
chr5	139276120	G	A	ENST00000509990	ENSG00000280987	MATR3	TRUE	FALSE
chr5	139276120	G	C	ENST00000509990	ENSG00000280987	MATR3	TRUE	FALSE
chr5	139276120	G	T	ENST00000509990	ENSG00000280987	MATR3	TRUE	FALSE
chr5	139276151	G	A	ENST00000509990	ENSG00000280987	MATR3	TRUE	FALSE
chr5	139276151	G	C	ENST00000509990	ENSG00000280987	MATR3	TRUE	FALSE
chr5	139276151	G	T	ENST00000509990	ENSG00000280987	MATR3	TRUE	FALSE
chr5	139276152	T	A	ENST00000509990	ENSG00000280987	MATR3	TRUE	FALSE
chr5	139276152	T	C	ENST00000509990	ENSG00000280987	MATR3	TRUE	FALSE
chr5	139276152	T	G	ENST00000509990	ENSG00000280987	MATR3	TRUE	FALSE
chr5	139279049	A	C	ENST00000509990	ENSG00000280987	MATR3	TRUE	FALSE
chr5	139279049	A	G	ENST00000509990	ENSG00000280987	MATR3	TRUE	FALSE
chr5	139279049	A	T	ENST00000509990	ENSG00000280987	MATR3	TRUE	FALSE
chr5	139279050	G	A	ENST00000509990	ENSG00000280987	MATR3	TRUE	FALSE
chr5	139279050	G	C	ENST00000509990	ENSG00000280987	MATR3	TRUE	FALSE
chr5	139279050	G	T	ENST00000509990	ENSG00000280987	MATR3	TRUE	FALSE
chr5	139279130	G	A	ENST00000509990	ENSG00000280987	MATR3	FALSE	FALSE
chr5	139279130	G	C	ENST00000509990	ENSG00000280987	MATR3	FALSE	FALSE
chr5	139279130	G	T	ENST00000509990	ENSG00000280987	MATR3	FALSE	FALSE
chr5	139279131	T	A	ENST00000509990	ENSG00000280987	MATR3	FALSE	FALSE
chr5	139279131	T	C	ENST00000509990	ENSG00000280987	MATR3	FALSE	FALSE
chr5	139279131	T	G	ENST00000509990	ENSG00000280987	MATR3	FALSE	FALSE
chr5	139293806	G	A	ENST00000394805	ENSG00000015479	MATR3	FALSE	FALSE
chr5	139293806	G	C	ENST00000394805	ENSG00000015479	MATR3	FALSE	FALSE
chr5	139293806	G	T	ENST00000394805	ENSG00000015479	MATR3	FALSE	FALSE
chr5	139293807	T	A	ENST00000394805	ENSG00000015479	MATR3	FALSE	FALSE
chr5	139293807	T	C	ENST00000394805	ENSG00000015479	MATR3	FALSE	FALSE
chr5	139293807	T	G	ENST00000394805	ENSG00000015479	MATR3	FALSE	FALSE
chr5	139307237	A	C	ENST00000394805	ENSG00000015479	MATR3	FALSE	FALSE
chr5	139307237	A	C	ENST00000509990	ENSG00000280987	MATR3	FALSE	FALSE
chr5	139307237	A	G	ENST00000394805	ENSG00000015479	MATR3	FALSE	FALSE
chr5	139307237	A	G	ENST00000509990	ENSG00000280987	MATR3	FALSE	FALSE
chr5	139307237	A	T	ENST00000394805	ENSG00000015479	MATR3	FALSE	FALSE
chr5	139307237	A	T	ENST00000509990	ENSG00000280987	MATR3	FALSE	FALSE
chr5	139307238	G	A	ENST00000394805	ENSG00000015479	MATR3	FALSE	FALSE
chr5	139307238	G	A	ENST00000509990	ENSG00000280987	MATR3	FALSE	FALSE
chr5	139307238	G	C	ENST00000394805	ENSG00000015479	MATR3	FALSE	FALSE
chr5	139307238	G	C	ENST00000509990	ENSG00000280987	MATR3	FALSE	FALSE
chr5	139307238	G	T	ENST00000394805	ENSG00000015479	MATR3	FALSE	FALSE
chr5	139307238	G	T	ENST00000509990	ENSG00000280987	MATR3	FALSE	FALSE
chr5	139307422	A	T	ENST00000394805	ENSG00000015479	MATR3	FALSE	FALSE
chr5	139307422	A	T	ENST00000509990	ENSG00000280987	MATR3	FALSE	FALSE
chr5	139307426	C	A	ENST00000394805	ENSG00000015479	MATR3	FALSE	FALSE
chr5	139307426	C	A	ENST00000509990	ENSG00000280987	MATR3	FALSE	FALSE
chr5	139307426	C	G	ENST00000394805	ENSG00000015479	MATR3	FALSE	FALSE
chr5	139307426	C	G	ENST00000509990	ENSG00000280987	MATR3	FALSE	FALSE
chr5	139307431	C	T	ENST00000394805	ENSG00000015479	MATR3	FALSE	FALSE
chr5	139307431	C	T	ENST00000509990	ENSG00000280987	MATR3	FALSE	FALSE
chr5	139307434	C	T	ENST00000394805	ENSG00000015479	MATR3	FALSE	FALSE
chr5	139307434	C	T	ENST00000509990	ENSG00000280987	MATR3	FALSE	FALSE
chr5	139307438	C	A	ENST00000394805	ENSG00000015479	MATR3	FALSE	FALSE
chr5	139307438	C	A	ENST00000509990	ENSG00000280987	MATR3	FALSE	FALSE
chr5	139307438	C	G	ENST00000394805	ENSG00000015479	MATR3	FALSE	FALSE
chr5	139307438	C	G	ENST00000509990	ENSG00000280987	MATR3	FALSE	FALSE
chr5	139307456	C	A	ENST00000394805	ENSG00000015479	MATR3	FALSE	FALSE
chr5	139307456	C	A	ENST00000509990	ENSG00000280987	MATR3	FALSE	FALSE
chr5	139307456	C	G	ENST00000394805	ENSG00000015479	MATR3	FALSE	FALSE
chr5	139307456	C	G	ENST00000509990	ENSG00000280987	MATR3	FALSE	FALSE
chr5	139307458	C	T	ENST00000394805	ENSG00000015479	MATR3	FALSE	FALSE
chr5	139307458	C	T	ENST00000509990	ENSG00000280987	MATR3	FALSE	FALSE
chr5	139307488	G	T	ENST00000394805	ENSG00000015479	MATR3	TRUE	TRUE
chr5	139307488	G	T	ENST00000509990	ENSG00000280987	MATR3	TRUE	TRUE
chr5	139307515	C	T	ENST00000394805	ENSG00000015479	MATR3	TRUE	TRUE
chr5	139307515	C	T	ENST00000509990	ENSG00000280987	MATR3	TRUE	TRUE
chr5	139307522	T	A	ENST00000394805	ENSG00000015479	MATR3	TRUE	TRUE
chr5	139307522	T	A	ENST00000509990	ENSG00000280987	MATR3	TRUE	TRUE
chr5	139307522	T	G	ENST00000394805	ENSG00000015479	MATR3	TRUE	TRUE
chr5	139307522	T	G	ENST00000509990	ENSG00000280987	MATR3	TRUE	TRUE
chr5	139307542	G	T	ENST00000394805	ENSG00000015479	MATR3	TRUE	TRUE
chr5	139307542	G	T	ENST00000509990	ENSG00000280987	MATR3	TRUE	TRUE
chr5	139307554	C	T	ENST00000394805	ENSG00000015479	MATR3	TRUE	TRUE
chr5	139307554	C	T	ENST00000509990	ENSG00000280987	MATR3	TRUE	TRUE
chr5	139307579	T	A	ENST00000394805	ENSG00000015479	MATR3	TRUE	TRUE
chr5	139307579	T	A	ENST00000509990	ENSG00000280987	MATR3	TRUE	TRUE
chr5	139307579	T	G	ENST00000394805	ENSG00000015479	MATR3	TRUE	TRUE
chr5	139307579	T	G	ENST00000509990	ENSG00000280987	MATR3	TRUE	TRUE
chr5	139307590	G	T	ENST00000394805	ENSG00000015479	MATR3	TRUE	TRUE
chr5	139307590	G	T	ENST00000509990	ENSG00000280987	MATR3	TRUE	TRUE
chr5	139307603	C	A	ENST00000394805	ENSG00000015479	MATR3	TRUE	TRUE
chr5	139307603	C	A	ENST00000509990	ENSG00000280987	MATR3	TRUE	TRUE
chr5	139307603	C	G	ENST00000394805	ENSG00000015479	MATR3	TRUE	TRUE
chr5	139307603	C	G	ENST00000509990	ENSG00000280987	MATR3	TRUE	TRUE
chr5	139307606	T	A	ENST00000394805	ENSG00000015479	MATR3	TRUE	TRUE
chr5	139307606	T	A	ENST00000509990	ENSG00000280987	MATR3	TRUE	TRUE
chr5	139307611	C	T	ENST00000394805	ENSG00000015479	MATR3	TRUE	TRUE
chr5	139307611	C	T	ENST00000509990	ENSG00000280987	MATR3	TRUE	TRUE
chr5	139307614	C	T	ENST00000394805	ENSG00000015479	MATR3	TRUE	TRUE
chr5	139307614	C	T	ENST00000509990	ENSG00000280987	MATR3	TRUE	TRUE
chr5	139307617	G	T	ENST00000394805	ENSG00000015479	MATR3	TRUE	TRUE
chr5	139307617	G	T	ENST00000509990	ENSG00000280987	MATR3	TRUE	TRUE
chr5	139307663	T	A	ENST00000394805	ENSG00000015479	MATR3	TRUE	TRUE
chr5	139307663	T	A	ENST00000509990	ENSG00000280987	MATR3	TRUE	TRUE
chr5	139307665	C	T	ENST00000394805	ENSG00000015479	MATR3	TRUE	TRUE
chr5	139307665	C	T	ENST00000509990	ENSG00000280987	MATR3	TRUE	TRUE
chr5	139307683	G	T	ENST00000394805	ENSG00000015479	MATR3	TRUE	TRUE
chr5	139307683	G	T	ENST00000509990	ENSG00000280987	MATR3	TRUE	TRUE
chr5	139307689	A	T	ENST00000394805	ENSG00000015479	MATR3	TRUE	TRUE
chr5	139307689	A	T	ENST00000509990	ENSG00000280987	MATR3	TRUE	TRUE
chr5	139307705	T	A	ENST00000394805	ENSG00000015479	MATR3	TRUE	TRUE
chr5	139307705	T	A	ENST00000509990	ENSG00000280987	MATR3	TRUE	TRUE
chr5	139307705	T	G	ENST00000394805	ENSG00000015479	MATR3	TRUE	TRUE
chr5	139307705	T	G	ENST00000509990	ENSG00000280987	MATR3	TRUE	TRUE
chr5	139307713	C	T	ENST00000394805	ENSG00000015479	MATR3	TRUE	TRUE
chr5	139307713	C	T	ENST00000509990	ENSG00000280987	MATR3	TRUE	TRUE
chr5	139307722	G	T	ENST00000394805	ENSG00000015479	MATR3	TRUE	TRUE
chr5	139307722	G	T	ENST00000509990	ENSG00000280987	MATR3	TRUE	TRUE
chr5	139307734	C	T	ENST00000394805	ENSG00000015479	MATR3	TRUE	TRUE
chr5	139307734	C	T	ENST00000509990	ENSG00000280987	MATR3	TRUE	TRUE
chr5	139307750	T	A	ENST00000394805	ENSG00000015479	MATR3	TRUE	TRUE
chr5	139307750	T	A	ENST00000509990	ENSG00000280987	MATR3	TRUE	TRUE
chr5	139307773	A	T	ENST00000394805	ENSG00000015479	MATR3	TRUE	TRUE
chr5	139307773	A	T	ENST00000509990	ENSG00000280987	MATR3	TRUE	TRUE
chr5	139307780	T	A	ENST00000394805	ENSG00000015479	MATR3	TRUE	TRUE
chr5	139307780	T	A	ENST00000509990	ENSG00000280987	MATR3	TRUE	TRUE
chr5	139307780	T	G	ENST00000394805	ENSG00000015479	MATR3	TRUE	TRUE
chr5	139307780	T	G	ENST00000509990	ENSG00000280987	MATR3	TRUE	TRUE
chr5	139307785	G	T	ENST00000394805	ENSG00000015479	MATR3	TRUE	TRUE
chr5	139307785	G	T	ENST00000509990	ENSG00000280987	MATR3	TRUE	TRUE
chr5	139307799	T	A	ENST00000394805	ENSG00000015479	MATR3	TRUE	TRUE
chr5	139307799	T	A	ENST00000509990	ENSG00000280987	MATR3	TRUE	TRUE
chr5	139307799	T	G	ENST00000394805	ENSG00000015479	MATR3	TRUE	TRUE
chr5	139307799	T	G	ENST00000509990	ENSG00000280987	MATR3	TRUE	TRUE
chr5	139307803	G	T	ENST00000394805	ENSG00000015479	MATR3	TRUE	TRUE
chr5	139307803	G	T	ENST00000509990	ENSG00000280987	MATR3	TRUE	TRUE
chr5	139307809	A	T	ENST00000394805	ENSG00000015479	MATR3	TRUE	TRUE
chr5	139307809	A	T	ENST00000509990	ENSG00000280987	MATR3	TRUE	TRUE
chr5	139307821	G	T	ENST00000394805	ENSG00000015479	MATR3	TRUE	TRUE
chr5	139307821	G	T	ENST00000509990	ENSG00000280987	MATR3	TRUE	TRUE
chr5	139307828	T	A	ENST00000394805	ENSG00000015479	MATR3	TRUE	TRUE
chr5	139307828	T	A	ENST00000509990	ENSG00000280987	MATR3	TRUE	TRUE
chr5	139307833	C	T	ENST00000394805	ENSG00000015479	MATR3	TRUE	TRUE
chr5	139307833	C	T	ENST00000509990	ENSG00000280987	MATR3	TRUE	TRUE
chr5	139307845	C	T	ENST00000394805	ENSG00000015479	MATR3	TRUE	TRUE
chr5	139307845	C	T	ENST00000509990	ENSG00000280987	MATR3	TRUE	TRUE
chr5	139307851	A	T	ENST00000394805	ENSG00000015479	MATR3	TRUE	TRUE
chr5	139307851	A	T	ENST00000509990	ENSG00000280987	MATR3	TRUE	TRUE
chr5	139307860	A	T	ENST00000394805	ENSG00000015479	MATR3	TRUE	TRUE
chr5	139307860	A	T	ENST00000509990	ENSG00000280987	MATR3	TRUE	TRUE
chr5	139307866	G	T	ENST00000394805	ENSG00000015479	MATR3	TRUE	TRUE
chr5	139307866	G	T	ENST00000509990	ENSG00000280987	MATR3	TRUE	TRUE
chr5	139307869	G	T	ENST00000394805	ENSG00000015479	MATR3	TRUE	TRUE
chr5	139307869	G	T	ENST00000509990	ENSG00000280987	MATR3	TRUE	TRUE
chr5	139307882	T	A	ENST00000394805	ENSG00000015479	MATR3	TRUE	TRUE
chr5	139307882	T	A	ENST00000509990	ENSG00000280987	MATR3	TRUE	TRUE
chr5	139307889	T	A	ENST00000394805	ENSG00000015479	MATR3	TRUE	TRUE
chr5	139307889	T	A	ENST00000509990	ENSG00000280987	MATR3	TRUE	TRUE
chr5	139307889	T	G	ENST00000394805	ENSG00000015479	MATR3	TRUE	TRUE
chr5	139307889	T	G	ENST00000509990	ENSG00000280987	MATR3	TRUE	TRUE
chr5	139307893	A	T	ENST00000394805	ENSG00000015479	MATR3	TRUE	TRUE
chr5	139307893	A	T	ENST00000509990	ENSG00000280987	MATR3	TRUE	TRUE
chr5	139307902	A	T	ENST00000394805	ENSG00000015479	MATR3	TRUE	TRUE
chr5	139307902	A	T	ENST00000509990	ENSG00000280987	MATR3	TRUE	TRUE
chr5	139307917	G	T	ENST00000394805	ENSG00000015479	MATR3	TRUE	TRUE
chr5	139307917	G	T	ENST00000509990	ENSG00000280987	MATR3	TRUE	TRUE
chr5	139307928	C	A	ENST00000394805	ENSG00000015479	MATR3	TRUE	TRUE
chr5	139307928	C	A	ENST00000509990	ENSG00000280987	MATR3	TRUE	TRUE
chr5	139307928	C	G	ENST00000394805	ENSG00000015479	MATR3	TRUE	TRUE
chr5	139307928	C	G	ENST00000509990	ENSG00000280987	MATR3	TRUE	TRUE
chr5	139307929	A	T	ENST00000394805	ENSG00000015479	MATR3	TRUE	TRUE
chr5	139307929	A	T	ENST00000509990	ENSG00000280987	MATR3	TRUE	TRUE
chr5	139307948	G	A	ENST00000394805	ENSG00000015479	MATR3	TRUE	TRUE
chr5	139307948	G	A	ENST00000509990	ENSG00000280987	MATR3	TRUE	TRUE
chr5	139307949	G	A	ENST00000394805	ENSG00000015479	MATR3	TRUE	TRUE
chr5	139307949	G	A	ENST00000509990	ENSG00000280987	MATR3	TRUE	TRUE
chr5	139307950	G	T	ENST00000394805	ENSG00000015479	MATR3	TRUE	TRUE
chr5	139307950	G	T	ENST00000509990	ENSG00000280987	MATR3	TRUE	TRUE
chr5	139307953	G	T	ENST00000394805	ENSG00000015479	MATR3	TRUE	TRUE
chr5	139307953	G	T	ENST00000509990	ENSG00000280987	MATR3	TRUE	TRUE
chr5	139307956	A	T	ENST00000394805	ENSG00000015479	MATR3
chr5	139307956	A	T	ENST00000509990	ENSG00000280987	MATR3
chr5	139307968	A	T	ENST00000394805	ENSG00000015479	MATR3	TRUE	TRUE
chr5	139307968	A	T	ENST00000509990	ENSG00000280987	MATR3	TRUE	TRUE
chr5	139307971	A	T	ENST00000394805	ENSG00000015479	MATR3	TRUE	TRUE
chr5	139307971	A	T	ENST00000509990	ENSG00000280987	MATR3	TRUE	TRUE
chr5	139308021	T	A	ENST00000394805	ENSG00000015479	MATR3	TRUE	TRUE
chr5	139308021	T	A	ENST00000509990	ENSG00000280987	MATR3	TRUE	TRUE
chr5	139308021	T	G	ENST00000394805	ENSG00000015479	MATR3	TRUE	TRUE
chr5	139308021	T	G	ENST00000509990	ENSG00000280987	MATR3	TRUE	TRUE
chr5	139308028	G	T	ENST00000394805	ENSG00000015479	MATR3	TRUE	TRUE
chr5	139308028	G	T	ENST00000509990	ENSG00000280987	MATR3	TRUE	TRUE
chr5	139308040	C	T	ENST00000394805	ENSG00000015479	MATR3	TRUE	TRUE
chr5	139308040	C	T	ENST00000509990	ENSG00000280987	MATR3	TRUE	TRUE
chr5	139308043	G	T	ENST00000394805	ENSG00000015479	MATR3	TRUE	TRUE
chr5	139308043	G	T	ENST00000509990	ENSG00000280987	MATR3	TRUE	TRUE
chr5	139308054	T	A	ENST00000394805	ENSG00000015479	MATR3	TRUE	TRUE
chr5	139308054	T	A	ENST00000509990	ENSG00000280987	MATR3	TRUE	TRUE
chr5	139308054	T	G	ENST00000394805	ENSG00000015479	MATR3	TRUE	TRUE
chr5	139308054	T	G	ENST00000509990	ENSG00000280987	MATR3	TRUE	TRUE
chr5	139308057	T	A	ENST00000394805	ENSG00000015479	MATR3	TRUE	TRUE
chr5	139308057	T	A	ENST00000509990	ENSG00000280987	MATR3	TRUE	TRUE
chr5	139308057	T	G	ENST00000394805	ENSG00000015479	MATR3	TRUE	TRUE
chr5	139308057	T	G	ENST00000509990	ENSG00000280987	MATR3	TRUE	TRUE
chr5	139308061	A	T	ENST00000394805	ENSG00000015479	MATR3	TRUE	TRUE
chr5	139308061	A	T	ENST00000509990	ENSG00000280987	MATR3	TRUE	TRUE
chr5	139308072	T	A	ENST00000394805	ENSG00000015479	MATR3	TRUE	TRUE
chr5	139308072	T	A	ENST00000509990	ENSG00000280987	MATR3	TRUE	TRUE
chr5	139308072	T	G	ENST00000394805	ENSG00000015479	MATR3	TRUE	TRUE
chr5	139308072	T	G	ENST00000509990	ENSG00000280987	MATR3	TRUE	TRUE
chr5	139308073	G	T	ENST00000394805	ENSG00000015479	MATR3	TRUE	TRUE
chr5	139308073	G	T	ENST00000509990	ENSG00000280987	MATR3	TRUE	TRUE
chr5	139308082	A	T	ENST00000394805	ENSG00000015479	MATR3	TRUE	TRUE
chr5	139308082	A	T	ENST00000509990	ENSG00000280987	MATR3	TRUE	TRUE
chr5	139308086	T	A	ENST00000394805	ENSG00000015479	MATR3	TRUE	TRUE
chr5	139308086	T	A	ENST00000509990	ENSG00000280987	MATR3	TRUE	TRUE
chr5	139308086	T	G	ENST00000394805	ENSG00000015479	MATR3	TRUE	TRUE
chr5	139308086	T	G	ENST00000509990	ENSG00000280987	MATR3	TRUE	TRUE
chr5	139308088	A	T	ENST00000394805	ENSG00000015479	MATR3	TRUE	TRUE
chr5	139308088	A	T	ENST00000509990	ENSG00000280987	MATR3	TRUE	TRUE
chr5	139308094	G	T	ENST00000394805	ENSG00000015479	MATR3	TRUE	TRUE
chr5	139308094	G	T	ENST00000509990	ENSG00000280987	MATR3	TRUE	TRUE
chr5	139308097	G	T	ENST00000394805	ENSG00000015479	MATR3	TRUE	TRUE
chr5	139308097	G	T	ENST00000509990	ENSG00000280987	MATR3	TRUE	TRUE
chr5	139308105	T	A	ENST00000394805	ENSG00000015479	MATR3	TRUE	TRUE
chr5	139308105	T	A	ENST00000509990	ENSG00000280987	MATR3	TRUE	TRUE
chr5	139308127	G	T	ENST00000394805	ENSG00000015479	MATR3	TRUE	TRUE
chr5	139308127	G	T	ENST00000509990	ENSG00000280987	MATR3	TRUE	TRUE
chr5	139308134	C	A	ENST00000394805	ENSG00000015479	MATR3	TRUE	TRUE
chr5	139308134	C	A	ENST00000509990	ENSG00000280987	MATR3	TRUE	TRUE
chr5	139308144	T	A	ENST00000394805	ENSG00000015479	MATR3	TRUE	TRUE
chr5	139308144	T	A	ENST00000509990	ENSG00000280987	MATR3	TRUE	TRUE
chr5	139308144	T	G	ENST00000394805	ENSG00000015479	MATR3	TRUE	TRUE
chr5	139308144	T	G	ENST00000509990	ENSG00000280987	MATR3	TRUE	TRUE
chr5	139308148	A	T	ENST00000394805	ENSG00000015479	MATR3	TRUE	TRUE
chr5	139308148	A	T	ENST00000509990	ENSG00000280987	MATR3	TRUE	TRUE
chr5	139308160	G	T	ENST00000394805	ENSG00000015479	MATR3	TRUE	TRUE
chr5	139308160	G	T	ENST00000509990	ENSG00000280987	MATR3	TRUE	TRUE
chr5	139308165	T	A	ENST00000394805	ENSG00000015479	MATR3	TRUE	TRUE
chr5	139308165	T	A	ENST00000509990	ENSG00000280987	MATR3	TRUE	TRUE
chr5	139308165	T	G	ENST00000394805	ENSG00000015479	MATR3	TRUE	TRUE
chr5	139308165	T	G	ENST00000509990	ENSG00000280987	MATR3	TRUE	TRUE
chr5	139308166	G	T	ENST00000394805	ENSG00000015479	MATR3	TRUE	TRUE
chr5	139308166	G	T	ENST00000509990	ENSG00000280987	MATR3	TRUE	TRUE
chr5	139308169	A	T	ENST00000394805	ENSG00000015479	MATR3	TRUE	TRUE
chr5	139308169	A	T	ENST00000509990	ENSG00000280987	MATR3	TRUE	TRUE
chr5	139308175	G	T	ENST00000394805	ENSG00000015479	MATR3	TRUE	TRUE
chr5	139308175	G	T	ENST00000509990	ENSG00000280987	MATR3	TRUE	TRUE
chr5	139308194	T	A	ENST00000394805	ENSG00000015479	MATR3	TRUE	TRUE
chr5	139308194	T	A	ENST00000509990	ENSG00000280987	MATR3	TRUE	TRUE
chr5	139308194	T	G	ENST00000394805	ENSG00000015479	MATR3	TRUE	TRUE
chr5	139308194	T	G	ENST00000509990	ENSG00000280987	MATR3	TRUE	TRUE
chr5	139308196	C	T	ENST00000394805	ENSG00000015479	MATR3	TRUE	TRUE
chr5	139308196	C	T	ENST00000509990	ENSG00000280987	MATR3	TRUE	TRUE
chr5	139308199	G	T	ENST00000394805	ENSG00000015479	MATR3	TRUE	TRUE
chr5	139308199	G	T	ENST00000509990	ENSG00000280987	MATR3	TRUE	TRUE
chr5	139308202	A	T	ENST00000394805	ENSG00000015479	MATR3	TRUE	TRUE
chr5	139308202	A	T	ENST00000509990	ENSG00000280987	MATR3	TRUE	TRUE
chr5	139308214	G	T	ENST00000394805	ENSG00000015479	MATR3	TRUE	TRUE
chr5	139308214	G	T	ENST00000509990	ENSG00000280987	MATR3	TRUE	TRUE
chr5	139308217	A	T	ENST00000394805	ENSG00000015479	MATR3	TRUE	TRUE
chr5	139308217	A	T	ENST00000509990	ENSG00000280987	MATR3	TRUE	TRUE
chr5	139308220	A	T	ENST00000394805	ENSG00000015479	MATR3	TRUE	TRUE
chr5	139308220	A	T	ENST00000509990	ENSG00000280987	MATR3	TRUE	TRUE
chr5	139308223	A	T	ENST00000394805	ENSG00000015479	MATR3	TRUE	TRUE
chr5	139308223	A	T	ENST00000509990	ENSG00000280987	MATR3	TRUE	TRUE
chr5	139308250	G	T	ENST00000394805	ENSG00000015479	MATR3	TRUE	TRUE
chr5	139308250	G	T	ENST00000509990	ENSG00000280987	MATR3	TRUE	TRUE
chr5	139308262	G	T	ENST00000394805	ENSG00000015479	MATR3	TRUE	TRUE
chr5	139308262	G	T	ENST00000509990	ENSG00000280987	MATR3	TRUE	TRUE
chr5	139308269	T	A	ENST00000394805	ENSG00000015479	MATR3	TRUE	TRUE
chr5	139308269	T	A	ENST00000509990	ENSG00000280987	MATR3	TRUE	TRUE
chr5	139308269	T	G	ENST00000394805	ENSG00000015479	MATR3	TRUE	TRUE
chr5	139308269	T	G	ENST00000509990	ENSG00000280987	MATR3	TRUE	TRUE
chr5	139308274	A	T	ENST00000394805	ENSG00000015479	MATR3	TRUE	TRUE
chr5	139308274	A	T	ENST00000509990	ENSG00000280987	MATR3	TRUE	TRUE
chr5	139308282	T	A	ENST00000394805	ENSG00000015479	MATR3	TRUE	TRUE
chr5	139308282	T	A	ENST00000509990	ENSG00000280987	MATR3	TRUE	TRUE
chr5	139308282	T	G	ENST00000394805	ENSG00000015479	MATR3	TRUE	TRUE
chr5	139308282	T	G	ENST00000509990	ENSG00000280987	MATR3	TRUE	TRUE
chr5	139308294	C	A	ENST00000394805	ENSG00000015479	MATR3	TRUE	TRUE
chr5	139308294	C	A	ENST00000509990	ENSG00000280987	MATR3	TRUE	TRUE
chr5	139308303	T	A	ENST00000394805	ENSG00000015479	MATR3	TRUE	TRUE
chr5	139308303	T	A	ENST00000509990	ENSG00000280987	MATR3	TRUE	TRUE
chr5	139308308	T	A	ENST00000394805	ENSG00000015479	MATR3	TRUE	TRUE
chr5	139308308	T	A	ENST00000509990	ENSG00000280987	MATR3	TRUE	TRUE
chr5	139308325	A	T	ENST00000394805	ENSG00000015479	MATR3	TRUE	TRUE
chr5	139308325	A	T	ENST00000509990	ENSG00000280987	MATR3	TRUE	TRUE
chr5	139308328	G	A	ENST00000394805	ENSG00000015479	MATR3	TRUE	FALSE
chr5	139308328	G	A	ENST00000509990	ENSG00000280987	MATR3	TRUE	FALSE
chr5	139308328	G	C	ENST00000394805	ENSG00000015479	MATR3	TRUE	FALSE
chr5	139308328	G	C	ENST00000509990	ENSG00000280987	MATR3	TRUE	FALSE
chr5	139308328	G	T	ENST00000394805	ENSG00000015479	MATR3	TRUE	FALSE
chr5	139308328	G	T	ENST00000509990	ENSG00000280987	MATR3	TRUE	FALSE
chr5	139308329	T	A	ENST00000394805	ENSG00000015479	MATR3	TRUE	FALSE
chr5	139308329	T	A	ENST00000509990	ENSG00000280987	MATR3	TRUE	FALSE
chr5	139308329	T	C	ENST00000394805	ENSG00000015479	MATR3	FALSE	FALSE
chr5	139308329	T	C	ENST00000509990	ENSG00000280987	MATR3	FALSE	FALSE
chr5	139308329	T	G	ENST00000394805	ENSG00000015479	MATR3	TRUE	FALSE
chr5	139308329	T	G	ENST00000509990	ENSG00000280987	MATR3	TRUE	FALSE
chr5	139314673	A	C	ENST00000394805	ENSG00000015479	MATR3	TRUE	FALSE
chr5	139314673	A	C	ENST00000509990	ENSG00000280987	MATR3	TRUE	FALSE
chr5	139314673	A	G	ENST00000394805	ENSG00000015479	MATR3	TRUE	FALSE
chr5	139314673	A	G	ENST00000509990	ENSG00000280987	MATR3	TRUE	FALSE
chr5	139314673	A	T	ENST00000394805	ENSG00000015479	MATR3	TRUE	FALSE
chr5	139314673	A	T	ENST00000509990	ENSG00000280987	MATR3	TRUE	FALSE
chr5	139314674	G	A	ENST00000394805	ENSG00000015479	MATR3	TRUE	FALSE
chr5	139314674	G	A	ENST00000509990	ENSG00000280987	MATR3	TRUE	FALSE
chr5	139314674	G	C	ENST00000394805	ENSG00000015479	MATR3	TRUE	FALSE
chr5	139314674	G	C	ENST00000509990	ENSG00000280987	MATR3	TRUE	FALSE
chr5	139314674	G	T	ENST00000394805	ENSG00000015479	MATR3	TRUE	FALSE
chr5	139314674	G	T	ENST00000509990	ENSG00000280987	MATR3	TRUE	FALSE
chr5	139314675	G	T	ENST00000394805	ENSG00000015479	MATR3	TRUE	TRUE
chr5	139314675	G	T	ENST00000509990	ENSG00000280987	MATR3	TRUE	TRUE
chr5	139314679	G	A	ENST00000394805	ENSG00000015479	MATR3	TRUE	TRUE
chr5	139314679	G	A	ENST00000509990	ENSG00000280987	MATR3	TRUE	TRUE
chr5	139314680	G	A	ENST00000394805	ENSG00000015479	MATR3	TRUE	TRUE
chr5	139314680	G	A	ENST00000509990	ENSG00000280987	MATR3	TRUE	TRUE
chr5	139314684	C	T	ENST00000394805	ENSG00000015479	MATR3	TRUE	TRUE
chr5	139314684	C	T	ENST00000509990	ENSG00000280987	MATR3	TRUE	TRUE
chr5	139314696	G	T	ENST00000394805	ENSG00000015479	MATR3	TRUE	TRUE
chr5	139314696	G	T	ENST00000509990	ENSG00000280987	MATR3	TRUE	TRUE
chr5	139314714	C	T	ENST00000394805	ENSG00000015479	MATR3	TRUE	TRUE
chr5	139314714	C	T	ENST00000509990	ENSG00000280987	MATR3	TRUE	TRUE
chr5	139314719	C	A	ENST00000394805	ENSG00000015479	MATR3	TRUE	TRUE
chr5	139314719	C	A	ENST00000509990	ENSG00000280987	MATR3	TRUE	TRUE
chr5	139314720	C	T	ENST00000394805	ENSG00000015479	MATR3	TRUE	TRUE
chr5	139314720	C	T	ENST00000509990	ENSG00000280987	MATR3	TRUE	TRUE
chr5	139314732	G	T	ENST00000394805	ENSG00000015479	MATR3	TRUE	TRUE
chr5	139314732	G	T	ENST00000509990	ENSG00000280987	MATR3	TRUE	TRUE
chr5	139314737	G	A	ENST00000394805	ENSG00000015479	MATR3	TRUE	FALSE
chr5	139314737	G	A	ENST00000509990	ENSG00000280987	MATR3	TRUE	FALSE
chr5	139314737	G	C	ENST00000394805	ENSG00000015479	MATR3	TRUE	FALSE
chr5	139314737	G	C	ENST00000509990	ENSG00000280987	MATR3	TRUE	FALSE
chr5	139314737	G	T	ENST00000394805	ENSG00000015479	MATR3	TRUE	FALSE
chr5	139314737	G	T	ENST00000509990	ENSG00000280987	MATR3	TRUE	FALSE
chr5	139314738	T	A	ENST00000394805	ENSG00000015479	MATR3	TRUE	FALSE
chr5	139314738	T	A	ENST00000509990	ENSG00000280987	MATR3	TRUE	FALSE
chr5	139314738	T	C	ENST00000394805	ENSG00000015479	MATR3	TRUE	FALSE
chr5	139314738	T	C	ENST00000509990	ENSG00000280987	MATR3	TRUE	FALSE
chr5	139314738	T	G	ENST00000394805	ENSG00000015479	MATR3	TRUE	FALSE
chr5	139314738	T	G	ENST00000509990	ENSG00000280987	MATR3	TRUE	FALSE
chr5	139315695	A	C	ENST00000394805	ENSG00000015479	MATR3	TRUE	FALSE
chr5	139315695	A	C	ENST00000509990	ENSG00000280987	MATR3	TRUE	FALSE
chr5	139315695	A	G	ENST00000394805	ENSG00000015479	MATR3	TRUE	FALSE
chr5	139315695	A	G	ENST00000509990	ENSG00000280987	MATR3	TRUE	FALSE
chr5	139315695	A	T	ENST00000394805	ENSG00000015479	MATR3	TRUE	FALSE
chr5	139315695	A	T	ENST00000509990	ENSG00000280987	MATR3	TRUE	FALSE
chr5	139315696	G	A	ENST00000394805	ENSG00000015479	MATR3	TRUE	FALSE
chr5	139315696	G	A	ENST00000509990	ENSG00000280987	MATR3	TRUE	FALSE
chr5	139315696	G	C	ENST00000394805	ENSG00000015479	MATR3	TRUE	FALSE
chr5	139315696	G	C	ENST00000509990	ENSG00000280987	MATR3	TRUE	FALSE
chr5	139315696	G	T	ENST00000394805	ENSG00000015479	MATR3	TRUE	FALSE
chr5	139315696	G	T	ENST00000509990	ENSG00000280987	MATR3	TRUE	FALSE
chr5	139315700	C	A	ENST00000394805	ENSG00000015479	MATR3	TRUE	TRUE
chr5	139315700	C	A	ENST00000509990	ENSG00000280987	MATR3	TRUE	TRUE
chr5	139315700	C	G	ENST00000394805	ENSG00000015479	MATR3	TRUE	TRUE
chr5	139315700	C	G	ENST00000509990	ENSG00000280987	MATR3	TRUE	TRUE
chr5	139315704	G	T	ENST00000394805	ENSG00000015479	MATR3	TRUE	TRUE
chr5	139315704	G	T	ENST00000509990	ENSG00000280987	MATR3	TRUE	TRUE
chr5	139315708	G	A	ENST00000394805	ENSG00000015479	MATR3	TRUE	TRUE
chr5	139315708	G	A	ENST00000509990	ENSG00000280987	MATR3	TRUE	TRUE
chr5	139315709	G	A	ENST00000394805	ENSG00000015479	MATR3	TRUE	TRUE
chr5	139315709	G	A	ENST00000509990	ENSG00000280987	MATR3	TRUE	TRUE
chr5	139315728	G	T	ENST00000394805	ENSG00000015479	MATR3	TRUE	TRUE
chr5	139315728	G	T	ENST00000509990	ENSG00000280987	MATR3	TRUE	TRUE
chr5	139315739	G	A	ENST00000394805	ENSG00000015479	MATR3	TRUE	FALSE
chr5	139315739	G	A	ENST00000509990	ENSG00000280987	MATR3	TRUE	FALSE
chr5	139315739	G	C	ENST00000394805	ENSG00000015479	MATR3	TRUE	FALSE
chr5	139315739	G	C	ENST00000509990	ENSG00000280987	MATR3	TRUE	FALSE
chr5	139315739	G	T	ENST00000394805	ENSG00000015479	MATR3	TRUE	FALSE
chr5	139315739	G	T	ENST00000509990	ENSG00000280987	MATR3	TRUE	FALSE
chr5	139315740	T	A	ENST00000394805	ENSG00000015479	MATR3	TRUE	FALSE
chr5	139315740	T	A	ENST00000509990	ENSG00000280987	MATR3	TRUE	FALSE
chr5	139315740	T	C	ENST00000394805	ENSG00000015479	MATR3	TRUE	FALSE
chr5	139315740	T	C	ENST00000509990	ENSG00000280987	MATR3	TRUE	FALSE
chr5	139315740	T	G	ENST00000394805	ENSG00000015479	MATR3	TRUE	FALSE
chr5	139315740	T	G	ENST00000509990	ENSG00000280987	MATR3	TRUE	FALSE
chr5	139316074	A	C	ENST00000394805	ENSG00000015479	MATR3	TRUE	FALSE
chr5	139316074	A	C	ENST00000509990	ENSG00000280987	MATR3	TRUE	FALSE
chr5	139316074	A	G	ENST00000394805	ENSG00000015479	MATR3	TRUE	FALSE
chr5	139316074	A	G	ENST00000509990	ENSG00000280987	MATR3	TRUE	FALSE
chr5	139316074	A	T	ENST00000394805	ENSG00000015479	MATR3	TRUE	FALSE
chr5	139316074	A	T	ENST00000509990	ENSG00000280987	MATR3	TRUE	FALSE
chr5	139316075	G	A	ENST00000394805	ENSG00000015479	MATR3	TRUE	FALSE
chr5	139316075	G	A	ENST00000509990	ENSG00000280987	MATR3	TRUE	FALSE
chr5	139316075	G	C	ENST00000394805	ENSG00000015479	MATR3	TRUE	FALSE
chr5	139316075	G	C	ENST00000509990	ENSG00000280987	MATR3	TRUE	FALSE
chr5	139316075	G	T	ENST00000394805	ENSG00000015479	MATR3	TRUE	FALSE
chr5	139316075	G	T	ENST00000509990	ENSG00000280987	MATR3	TRUE	FALSE
chr5	139316093	T	A	ENST00000394805	ENSG00000015479	MATR3	TRUE	TRUE
chr5	139316093	T	A	ENST00000509990	ENSG00000280987	MATR3	TRUE	TRUE
chr5	139316095	C	T	ENST00000394805	ENSG00000015479	MATR3	TRUE	TRUE
chr5	139316095	C	T	ENST00000509990	ENSG00000280987	MATR3	TRUE	TRUE
chr5	139316098	C	T	ENST00000394805	ENSG00000015479	MATR3	TRUE	TRUE
chr5	139316098	C	T	ENST00000509990	ENSG00000280987	MATR3	TRUE	TRUE
chr5	139316119	G	T	ENST00000394805	ENSG00000015479	MATR3	TRUE	TRUE
chr5	139316119	G	T	ENST00000509990	ENSG00000280987	MATR3	TRUE	TRUE
chr5	139316128	G	T	ENST00000394805	ENSG00000015479	MATR3	TRUE	TRUE
chr5	139316128	G	T	ENST00000509990	ENSG00000280987	MATR3	TRUE	TRUE
chr5	139316144	C	A	ENST00000394805	ENSG00000015479	MATR3	TRUE	TRUE
chr5	139316144	C	A	ENST00000509990	ENSG00000280987	MATR3	TRUE	TRUE
chr5	139316144	C	G	ENST00000394805	ENSG00000015479	MATR3	TRUE	TRUE
chr5	139316144	C	G	ENST00000509990	ENSG00000280987	MATR3	TRUE	TRUE
chr5	139316158	G	T	ENST00000394805	ENSG00000015479	MATR3	TRUE	TRUE
chr5	139316158	G	T	ENST00000509990	ENSG00000280987	MATR3	TRUE	TRUE
chr5	139316170	G	T	ENST00000394805	ENSG00000015479	MATR3	TRUE	TRUE
chr5	139316170	G	T	ENST00000509990	ENSG00000280987	MATR3	TRUE	TRUE
chr5	139316176	A	T	ENST00000394805	ENSG00000015479	MATR3	TRUE	TRUE
chr5	139316176	A	T	ENST00000509990	ENSG00000280987	MATR3	TRUE	TRUE
chr5	139316179	G	T	ENST00000394805	ENSG00000015479	MATR3	TRUE	TRUE
chr5	139316179	G	T	ENST00000509990	ENSG00000280987	MATR3	TRUE	TRUE
chr5	139316189	G	A	ENST00000394805	ENSG00000015479	MATR3	TRUE	FALSE
chr5	139316189	G	A	ENST00000509990	ENSG00000280987	MATR3	TRUE	FALSE
chr5	139316189	G	C	ENST00000394805	ENSG00000015479	MATR3	TRUE	FALSE
chr5	139316189	G	C	ENST00000509990	ENSG00000280987	MATR3	TRUE	FALSE
chr5	139316189	G	T	ENST00000394805	ENSG00000015479	MATR3	TRUE	FALSE
chr5	139316189	G	T	ENST00000509990	ENSG00000280987	MATR3	TRUE	FALSE
chr5	139316190	T	A	ENST00000394805	ENSG00000015479	MATR3	TRUE	FALSE
chr5	139316190	T	A	ENST00000509990	ENSG00000280987	MATR3	TRUE	FALSE
chr5	139316190	T	C	ENST00000394805	ENSG00000015479	MATR3	TRUE	FALSE
chr5	139316190	T	C	ENST00000509990	ENSG00000280987	MATR3	TRUE	FALSE
chr5	139316190	T	G	ENST00000394805	ENSG00000015479	MATR3	TRUE	FALSE
chr5	139316190	T	G	ENST00000509990	ENSG00000280987	MATR3	TRUE	FALSE
chr5	139317051	A	C	ENST00000394805	ENSG00000015479	MATR3	TRUE	FALSE
chr5	139317051	A	C	ENST00000509990	ENSG00000280987	MATR3	TRUE	FALSE
chr5	139317051	A	G	ENST00000394805	ENSG00000015479	MATR3	TRUE	FALSE
chr5	139317051	A	G	ENST00000509990	ENSG00000280987	MATR3	TRUE	FALSE
chr5	139317051	A	T	ENST00000394805	ENSG00000015479	MATR3	TRUE	FALSE
chr5	139317051	A	T	ENST00000509990	ENSG00000280987	MATR3	TRUE	FALSE
chr5	139317052	G	A	ENST00000394805	ENSG00000015479	MATR3	TRUE	FALSE
chr5	139317052	G	A	ENST00000509990	ENSG00000280987	MATR3	TRUE	FALSE
chr5	139317052	G	C	ENST00000394805	ENSG00000015479	MATR3	TRUE	FALSE
chr5	139317052	G	C	ENST00000509990	ENSG00000280987	MATR3	TRUE	FALSE
chr5	139317052	G	T	ENST00000394805	ENSG00000015479	MATR3	TRUE	FALSE
chr5	139317052	G	T	ENST00000509990	ENSG00000280987	MATR3	TRUE	FALSE
chr5	139317058	G	T	ENST00000394805	ENSG00000015479	MATR3	TRUE	TRUE
chr5	139317058	G	T	ENST00000509990	ENSG00000280987	MATR3	TRUE	TRUE
chr5	139317064	G	T	ENST00000394805	ENSG00000015479	MATR3	TRUE	TRUE
chr5	139317064	G	T	ENST00000509990	ENSG00000280987	MATR3	TRUE	TRUE
chr5	139317073	C	T	ENST00000394805	ENSG00000015479	MATR3	TRUE	TRUE
chr5	139317073	C	T	ENST00000509990	ENSG00000280987	MATR3	TRUE	TRUE
chr5	139317076	G	T	ENST00000394805	ENSG00000015479	MATR3	TRUE	TRUE
chr5	139317076	G	T	ENST00000509990	ENSG00000280987	MATR3	TRUE	TRUE
chr5	139317082	A	T	ENST00000394805	ENSG00000015479	MATR3	TRUE	TRUE
chr5	139317082	A	T	ENST00000509990	ENSG00000280987	MATR3	TRUE	TRUE
chr5	139317091	C	T	ENST00000394805	ENSG00000015479	MATR3	TRUE	TRUE
chr5	139317091	C	T	ENST00000509990	ENSG00000280987	MATR3	TRUE	TRUE
chr5	139317094	A	T	ENST00000394805	ENSG00000015479	MATR3	TRUE	TRUE
chr5	139317094	A	T	ENST00000509990	ENSG00000280987	MATR3	TRUE	TRUE
chr5	139317100	A	T	ENST00000394805	ENSG00000015479	MATR3	TRUE	TRUE
chr5	139317100	A	T	ENST00000509990	ENSG00000280987	MATR3	TRUE	TRUE
chr5	139317106	G	A	ENST00000394805	ENSG00000015479	MATR3	TRUE	FALSE
chr5	139317106	G	A	ENST00000509990	ENSG00000280987	MATR3	TRUE	FALSE
chr5	139317106	G	C	ENST00000394805	ENSG00000015479	MATR3	TRUE	FALSE
chr5	139317106	G	C	ENST00000509990	ENSG00000280987	MATR3	TRUE	FALSE
chr5	139317106	G	T	ENST00000394805	ENSG00000015479	MATR3	TRUE	FALSE
chr5	139317106	G	T	ENST00000509990	ENSG00000280987	MATR3	TRUE	FALSE
chr5	139317107	T	A	ENST00000394805	ENSG00000015479	MATR3	TRUE	FALSE
chr5	139317107	T	A	ENST00000509990	ENSG00000280987	MATR3	TRUE	FALSE
chr5	139317107	T	C	ENST00000394805	ENSG00000015479	MATR3	TRUE	FALSE
chr5	139317107	T	C	ENST00000509990	ENSG00000280987	MATR3	TRUE	FALSE
chr5	139317107	T	G	ENST00000394805	ENSG00000015479	MATR3	TRUE	FALSE
chr5	139317107	T	G	ENST00000509990	ENSG00000280987	MATR3	TRUE	FALSE
chr5	139317594	A	C	ENST00000394805	ENSG00000015479	MATR3	TRUE	FALSE
chr5	139317594	A	C	ENST00000509990	ENSG00000280987	MATR3	TRUE	FALSE
chr5	139317594	A	G	ENST00000394805	ENSG00000015479	MATR3	TRUE	TRUE
chr5	139317594	A	G	ENST00000509990	ENSG00000280987	MATR3	TRUE	TRUE
chr5	139317594	A	T	ENST00000394805	ENSG00000015479	MATR3	TRUE	FALSE
chr5	139317594	A	T	ENST00000509990	ENSG00000280987	MATR3	TRUE	FALSE
chr5	139317595	G	A	ENST00000394805	ENSG00000015479	MATR3	TRUE	TRUE
chr5	139317595	G	A	ENST00000509990	ENSG00000280987	MATR3	TRUE	TRUE
chr5	139317595	G	C	ENST00000394805	ENSG00000015479	MATR3	TRUE	FALSE
chr5	139317595	G	C	ENST00000509990	ENSG00000280987	MATR3	TRUE	FALSE
chr5	139317595	G	T	ENST00000394805	ENSG00000015479	MATR3	TRUE	TRUE
chr5	139317595	G	T	ENST00000509990	ENSG00000280987	MATR3	TRUE	TRUE
chr5	139317596	G	T	ENST00000394805	ENSG00000015479	MATR3	TRUE	TRUE
chr5	139317596	G	T	ENST00000509990	ENSG00000280987	MATR3	TRUE	TRUE
chr5	139317605	A	T	ENST00000394805	ENSG00000015479	MATR3	TRUE	TRUE
chr5	139317605	A	T	ENST00000509990	ENSG00000280987	MATR3	TRUE	TRUE
chr5	139317629	C	T	ENST00000394805	ENSG00000015479	MATR3	TRUE	TRUE
chr5	139317629	C	T	ENST00000509990	ENSG00000280987	MATR3	TRUE	TRUE
chr5	139317632	C	T	ENST00000394805	ENSG00000015479	MATR3	TRUE	TRUE
chr5	139317632	C	T	ENST00000509990	ENSG00000280987	MATR3	TRUE	TRUE
chr5	139317638	A	T	ENST00000394805	ENSG00000015479	MATR3	TRUE	TRUE
chr5	139317638	A	T	ENST00000509990	ENSG00000280987	MATR3	TRUE	TRUE
chr5	139317645	T	A	ENST00000394805	ENSG00000015479	MATR3	TRUE	TRUE
chr5	139317645	T	A	ENST00000509990	ENSG00000280987	MATR3	TRUE	TRUE
chr5	139317647	A	T	ENST00000394805	ENSG00000015479	MATR3
chr5	139317647	A	T	ENST00000509990	ENSG00000280987	MATR3
chr5	139317652	C	A	ENST00000394805	ENSG00000015479	MATR3	TRUE	TRUE
chr5	139317652	C	A	ENST00000509990	ENSG00000280987	MATR3	TRUE	TRUE
chr5	139317652	C	G	ENST00000394805	ENSG00000015479	MATR3	TRUE	TRUE
chr5	139317652	C	G	ENST00000509990	ENSG00000280987	MATR3	TRUE	TRUE
chr5	139317653	C	T	ENST00000394805	ENSG00000015479	MATR3	TRUE	TRUE
chr5	139317653	C	T	ENST00000509990	ENSG00000280987	MATR3	TRUE	TRUE
chr5	139317660	T	A	ENST00000394805	ENSG00000015479	MATR3	TRUE	TRUE
chr5	139317660	T	A	ENST00000509990	ENSG00000280987	MATR3	TRUE	TRUE
chr5	139317660	T	G	ENST00000394805	ENSG00000015479	MATR3	TRUE	TRUE
chr5	139317660	T	G	ENST00000509990	ENSG00000280987	MATR3	TRUE	TRUE
chr5	139317662	C	T	ENST00000394805	ENSG00000015479	MATR3	TRUE	TRUE
chr5	139317662	C	T	ENST00000509990	ENSG00000280987	MATR3	TRUE	TRUE
chr5	139317671	G	T	ENST00000394805	ENSG00000015479	MATR3	TRUE	TRUE
chr5	139317671	G	T	ENST00000509990	ENSG00000280987	MATR3	TRUE	TRUE
chr5	139317680	G	T	ENST00000394805	ENSG00000015479	MATR3	TRUE	TRUE
chr5	139317680	G	T	ENST00000509990	ENSG00000280987	MATR3	TRUE	TRUE
chr5	139317690	C	A	ENST00000394805	ENSG00000015479	MATR3	TRUE	TRUE
chr5	139317690	C	A	ENST00000509990	ENSG00000280987	MATR3	TRUE	TRUE
chr5	139317690	C	G	ENST00000394805	ENSG00000015479	MATR3	TRUE	TRUE
chr5	139317690	C	G	ENST00000509990	ENSG00000280987	MATR3	TRUE	TRUE
chr5	139317710	A	T	ENST00000394805	ENSG00000015479	MATR3	TRUE	TRUE
chr5	139317710	A	T	ENST00000509990	ENSG00000280987	MATR3	TRUE	TRUE
chr5	139317719	G	T	ENST00000394805	ENSG00000015479	MATR3	TRUE	TRUE
chr5	139317719	G	T	ENST00000509990	ENSG00000280987	MATR3	TRUE	TRUE
chr5	139317722	G	A	ENST00000394805	ENSG00000015479	MATR3	TRUE	TRUE
chr5	139317722	G	A	ENST00000509990	ENSG00000280987	MATR3	TRUE	TRUE
chr5	139317722	G	C	ENST00000394805	ENSG00000015479	MATR3	TRUE	TRUE
chr5	139317722	G	C	ENST00000509990	ENSG00000280987	MATR3	TRUE	TRUE
chr5	139317722	G	T	ENST00000394805	ENSG00000015479	MATR3	TRUE	TRUE
chr5	139317722	G	T	ENST00000509990	ENSG00000280987	MATR3	TRUE	TRUE
chr5	139317723	T	A	ENST00000394805	ENSG00000015479	MATR3	TRUE	TRUE
chr5	139317723	T	A	ENST00000509990	ENSG00000280987	MATR3	TRUE	TRUE
chr5	139317723	T	C	ENST00000394805	ENSG00000015479	MATR3	TRUE	FALSE
chr5	139317723	T	C	ENST00000509990	ENSG00000280987	MATR3	TRUE	FALSE
chr5	139317723	T	G	ENST00000394805	ENSG00000015479	MATR3	TRUE	TRUE
chr5	139317723	T	G	ENST00000509990	ENSG00000280987	MATR3	TRUE	TRUE
chr5	139318906	A	C	ENST00000394805	ENSG00000015479	MATR3	TRUE	TRUE
chr5	139318906	A	C	ENST00000509990	ENSG00000280987	MATR3	TRUE	TRUE
chr5	139318906	A	G	ENST00000394805	ENSG00000015479	MATR3	TRUE	TRUE
chr5	139318906	A	G	ENST00000509990	ENSG00000280987	MATR3	TRUE	TRUE
chr5	139318906	A	T	ENST00000394805	ENSG00000015479	MATR3	TRUE	TRUE
chr5	139318906	A	T	ENST00000509990	ENSG00000280987	MATR3	TRUE	TRUE
chr5	139318907	G	A	ENST00000394805	ENSG00000015479	MATR3	TRUE	TRUE
chr5	139318907	G	A	ENST00000509990	ENSG00000280987	MATR3	TRUE	TRUE
chr5	139318907	G	C	ENST00000394805	ENSG00000015479	MATR3	TRUE	TRUE
chr5	139318907	G	C	ENST00000509990	ENSG00000280987	MATR3	TRUE	TRUE
chr5	139318907	G	T	ENST00000394805	ENSG00000015479	MATR3	TRUE	TRUE
chr5	139318907	G	T	ENST00000509990	ENSG00000280987	MATR3	TRUE	TRUE
chr5	139318917	G	T	ENST00000394805	ENSG00000015479	MATR3	TRUE	TRUE
chr5	139318917	G	T	ENST00000509990	ENSG00000280987	MATR3	TRUE	TRUE
chr5	139318932	G	T	ENST00000394805	ENSG00000015479	MATR3	TRUE	TRUE
chr5	139318932	G	T	ENST00000509990	ENSG00000280987	MATR3	TRUE	TRUE
chr5	139318941	C	T	ENST00000394805	ENSG00000015479	MATR3	TRUE	TRUE
chr5	139318941	C	T	ENST00000509990	ENSG00000280987	MATR3	TRUE	TRUE
chr5	139318958	T	A	ENST00000394805	ENSG00000015479	MATR3	TRUE	TRUE
chr5	139318958	T	A	ENST00000509990	ENSG00000280987	MATR3	TRUE	TRUE
chr5	139318958	T	G	ENST00000394805	ENSG00000015479	MATR3	TRUE	TRUE
chr5	139318958	T	G	ENST00000509990	ENSG00000280987	MATR3	TRUE	TRUE
chr5	139318961	C	A	ENST00000394805	ENSG00000015479	MATR3	TRUE	TRUE
chr5	139318961	C	A	ENST00000509990	ENSG00000280987	MATR3	TRUE	TRUE
chr5	139318961	C	G	ENST00000394805	ENSG00000015479	MATR3	TRUE	TRUE
chr5	139318961	C	G	ENST00000509990	ENSG00000280987	MATR3	TRUE	TRUE
chr5	139318978	T	A	ENST00000394805	ENSG00000015479	MATR3	TRUE	TRUE
chr5	139318978	T	A	ENST00000509990	ENSG00000280987	MATR3	TRUE	TRUE
chr5	139318978	T	G	ENST00000394805	ENSG00000015479	MATR3	TRUE	TRUE
chr5	139318978	T	G	ENST00000509990	ENSG00000280987	MATR3	TRUE	TRUE
chr5	139318989	A	T	ENST00000394805	ENSG00000015479	MATR3	TRUE	TRUE
chr5	139318989	A	T	ENST00000509990	ENSG00000280987	MATR3	TRUE	TRUE
chr5	139318998	A	T	ENST00000394805	ENSG00000015479	MATR3
chr5	139318998	A	T	ENST00000509990	ENSG00000280987	MATR3
chr5	139319008	T	A	ENST00000394805	ENSG00000015479	MATR3	TRUE	TRUE
chr5	139319008	T	A	ENST00000509990	ENSG00000280987	MATR3	TRUE	TRUE
chr5	139319008	T	G	ENST00000394805	ENSG00000015479	MATR3	TRUE	TRUE
chr5	139319008	T	G	ENST00000509990	ENSG00000280987	MATR3	TRUE	TRUE
chr5	139319013	C	T	ENST00000394805	ENSG00000015479	MATR3	TRUE	TRUE
chr5	139319013	C	T	ENST00000509990	ENSG00000280987	MATR3	TRUE	TRUE
chr5	139319016	A	T	ENST00000394805	ENSG00000015479	MATR3	TRUE	TRUE
chr5	139319016	A	T	ENST00000509990	ENSG00000280987	MATR3	TRUE	TRUE
chr5	139319021	T	A	ENST00000394805	ENSG00000015479	MATR3	TRUE	TRUE
chr5	139319021	T	A	ENST00000509990	ENSG00000280987	MATR3	TRUE	TRUE
chr5	139319021	T	G	ENST00000394805	ENSG00000015479	MATR3	TRUE	TRUE
chr5	139319021	T	G	ENST00000509990	ENSG00000280987	MATR3	TRUE	TRUE
chr5	139319022	A	T	ENST00000394805	ENSG00000015479	MATR3	TRUE	TRUE
chr5	139319022	A	T	ENST00000509990	ENSG00000280987	MATR3	TRUE	TRUE
chr5	139319025	A	T	ENST00000394805	ENSG00000015479	MATR3	TRUE	TRUE
chr5	139319025	A	T	ENST00000509990	ENSG00000280987	MATR3	TRUE	TRUE
chr5	139319031	A	T	ENST00000394805	ENSG00000015479	MATR3	TRUE	TRUE
chr5	139319031	A	T	ENST00000509990	ENSG00000280987	MATR3	TRUE	TRUE
chr5	139319034	G	A	ENST00000394805	ENSG00000015479	MATR3	TRUE	TRUE
chr5	139319034	G	A	ENST00000509990	ENSG00000280987	MATR3	TRUE	TRUE
chr5	139319034	G	C	ENST00000394805	ENSG00000015479	MATR3	TRUE	TRUE
chr5	139319034	G	C	ENST00000509990	ENSG00000280987	MATR3	TRUE	TRUE
chr5	139319034	G	T	ENST00000394805	ENSG00000015479	MATR3	TRUE	TRUE
chr5	139319034	G	T	ENST00000509990	ENSG00000280987	MATR3	TRUE	TRUE
chr5	139319035	T	A	ENST00000394805	ENSG00000015479	MATR3	TRUE	TRUE
chr5	139319035	T	A	ENST00000509990	ENSG00000280987	MATR3	TRUE	TRUE
chr5	139319035	T	C	ENST00000394805	ENSG00000015479	MATR3	TRUE	FALSE
chr5	139319035	T	C	ENST00000509990	ENSG00000280987	MATR3	TRUE	FALSE
chr5	139319035	T	G	ENST00000394805	ENSG00000015479	MATR3	TRUE	TRUE
chr5	139319035	T	G	ENST00000509990	ENSG00000280987	MATR3	TRUE	TRUE
chr5	139319332	A	C	ENST00000394805	ENSG00000015479	MATR3	TRUE	TRUE
chr5	139319332	A	C	ENST00000509990	ENSG00000280987	MATR3	TRUE	TRUE
chr5	139319332	A	G	ENST00000394805	ENSG00000015479	MATR3	TRUE	TRUE
chr5	139319332	A	G	ENST00000509990	ENSG00000280987	MATR3	TRUE	TRUE
chr5	139319332	A	T	ENST00000394805	ENSG00000015479	MATR3	TRUE	TRUE
chr5	139319332	A	T	ENST00000509990	ENSG00000280987	MATR3	TRUE	TRUE
chr5	139319333	G	A	ENST00000394805	ENSG00000015479	MATR3	TRUE	TRUE
chr5	139319333	G	A	ENST00000509990	ENSG00000280987	MATR3	TRUE	TRUE
chr5	139319333	G	C	ENST00000394805	ENSG00000015479	MATR3	TRUE	TRUE
chr5	139319333	G	C	ENST00000509990	ENSG00000280987	MATR3	TRUE	TRUE
chr5	139319333	G	T	ENST00000394805	ENSG00000015479	MATR3	TRUE	TRUE
chr5	139319333	G	T	ENST00000509990	ENSG00000280987	MATR3	TRUE	TRUE
chr5	139319334	A	T	ENST00000394805	ENSG00000015479	MATR3	TRUE	TRUE
chr5	139319334	A	T	ENST00000509990	ENSG00000280987	MATR3	TRUE	TRUE
chr5	139319340	G	T	ENST00000394805	ENSG00000015479	MATR3	TRUE	TRUE
chr5	139319340	G	T	ENST00000509990	ENSG00000280987	MATR3	TRUE	TRUE
chr5	139319343	G	T	ENST00000394805	ENSG00000015479	MATR3	TRUE	TRUE
chr5	139319343	G	T	ENST00000509990	ENSG00000280987	MATR3	TRUE	TRUE
chr5	139319346	A	T	ENST00000394805	ENSG00000015479	MATR3	TRUE	TRUE
chr5	139319346	A	T	ENST00000509990	ENSG00000280987	MATR3	TRUE	TRUE
chr5	139319355	C	T	ENST00000394805	ENSG00000015479	MATR3	TRUE	TRUE
chr5	139319355	C	T	ENST00000509990	ENSG00000280987	MATR3	TRUE	TRUE
chr5	139319358	A	T	ENST00000394805	ENSG00000015479	MATR3	TRUE	TRUE
chr5	139319358	A	T	ENST00000509990	ENSG00000280987	MATR3	TRUE	TRUE
chr5	139319367	C	T	ENST00000394805	ENSG00000015479	MATR3	TRUE	TRUE
chr5	139319367	C	T	ENST00000509990	ENSG00000280987	MATR3	TRUE	TRUE
chr5	139319370	A	T	ENST00000394805	ENSG00000015479	MATR3	TRUE	TRUE
chr5	139319370	A	T	ENST00000509990	ENSG00000280987	MATR3	TRUE	TRUE
chr5	139319373	C	T	ENST00000394805	ENSG00000015479	MATR3	TRUE	TRUE
chr5	139319373	C	T	ENST00000509990	ENSG00000280987	MATR3	TRUE	TRUE
chr5	139319376	G	T	ENST00000394805	ENSG00000015479	MATR3	TRUE	TRUE
chr5	139319376	G	T	ENST00000509990	ENSG00000280987	MATR3	TRUE	TRUE
chr5	139319382	G	T	ENST00000394805	ENSG00000015479	MATR3	TRUE	TRUE
chr5	139319382	G	T	ENST00000509990	ENSG00000280987	MATR3	TRUE	TRUE
chr5	139319407	T	A	ENST00000394805	ENSG00000015479	MATR3	TRUE	TRUE
chr5	139319407	T	A	ENST00000509990	ENSG00000280987	MATR3	TRUE	TRUE
chr5	139319423	T	A	ENST00000394805	ENSG00000015479	MATR3	TRUE	TRUE
chr5	139319423	T	A	ENST00000509990	ENSG00000280987	MATR3	TRUE	TRUE
chr5	139319423	T	G	ENST00000394805	ENSG00000015479	MATR3	TRUE	TRUE
chr5	139319423	T	G	ENST00000509990	ENSG00000280987	MATR3	TRUE	TRUE
chr5	139319442	A	T	ENST00000394805	ENSG00000015479	MATR3	TRUE	TRUE
chr5	139319442	A	T	ENST00000509990	ENSG00000280987	MATR3	TRUE	TRUE
chr5	139319451	G	T	ENST00000394805	ENSG00000015479	MATR3	TRUE	TRUE
chr5	139319451	G	T	ENST00000509990	ENSG00000280987	MATR3	TRUE	TRUE
chr5	139319459	T	A	ENST00000394805	ENSG00000015479	MATR3	TRUE	TRUE
chr5	139319459	T	A	ENST00000509990	ENSG00000280987	MATR3	TRUE	TRUE
chr5	139319459	T	G	ENST00000394805	ENSG00000015479	MATR3	TRUE	TRUE
chr5	139319459	T	G	ENST00000509990	ENSG00000280987	MATR3	TRUE	TRUE
chr5	139319463	A	T	ENST00000394805	ENSG00000015479	MATR3	TRUE	TRUE
chr5	139319463	A	T	ENST00000509990	ENSG00000280987	MATR3	TRUE	TRUE
chr5	139319469	A	T	ENST00000394805	ENSG00000015479	MATR3	TRUE	TRUE
chr5	139319469	A	T	ENST00000509990	ENSG00000280987	MATR3	TRUE	TRUE
chr5	139319477	C	A	ENST00000394805	ENSG00000015479	MATR3	TRUE	TRUE
chr5	139319477	C	A	ENST00000509990	ENSG00000280987	MATR3	TRUE	TRUE
chr5	139319477	C	G	ENST00000394805	ENSG00000015479	MATR3	TRUE	TRUE
chr5	139319477	C	G	ENST00000509990	ENSG00000280987	MATR3	TRUE	TRUE
chr5	139319482	T	A	ENST00000394805	ENSG00000015479	MATR3	TRUE	TRUE
chr5	139319482	T	A	ENST00000509990	ENSG00000280987	MATR3	TRUE	TRUE
chr5	139319493	A	T	ENST00000394805	ENSG00000015479	MATR3	TRUE	TRUE
chr5	139319493	A	T	ENST00000509990	ENSG00000280987	MATR3	TRUE	TRUE
chr5	139319499	C	T	ENST00000394805	ENSG00000015479	MATR3	TRUE	TRUE
chr5	139319499	C	T	ENST00000509990	ENSG00000280987	MATR3	TRUE	TRUE
chr5	139319502	G	A	ENST00000394805	ENSG00000015479	MATR3	TRUE	TRUE
chr5	139319502	G	A	ENST00000509990	ENSG00000280987	MATR3	TRUE	TRUE
chr5	139319502	G	C	ENST00000394805	ENSG00000015479	MATR3	TRUE	TRUE
chr5	139319502	G	C	ENST00000509990	ENSG00000280987	MATR3	TRUE	TRUE
chr5	139319502	G	T	ENST00000394805	ENSG00000015479	MATR3	TRUE	TRUE
chr5	139319502	G	T	ENST00000509990	ENSG00000280987	MATR3	TRUE	TRUE
chr5	139319503	T	A	ENST00000394805	ENSG00000015479	MATR3	TRUE	TRUE
chr5	139319503	T	A	ENST00000509990	ENSG00000280987	MATR3	TRUE	TRUE
chr5	139319503	T	C	ENST00000394805	ENSG00000015479	MATR3	TRUE	FALSE
chr5	139319503	T	C	ENST00000509990	ENSG00000280987	MATR3	TRUE	FALSE
chr5	139319503	T	G	ENST00000394805	ENSG00000015479	MATR3	TRUE	TRUE
chr5	139319503	T	G	ENST00000509990	ENSG00000280987	MATR3	TRUE	TRUE
chr5	139321896	A	C	ENST00000394805	ENSG00000015479	MATR3	TRUE	FALSE
chr5	139321896	A	C	ENST00000509990	ENSG00000280987	MATR3	TRUE	FALSE
chr5	139321896	A	G	ENST00000394805	ENSG00000015479	MATR3	TRUE	TRUE
chr5	139321896	A	G	ENST00000509990	ENSG00000280987	MATR3	TRUE	TRUE
chr5	139321896	A	T	ENST00000394805	ENSG00000015479	MATR3	TRUE	FALSE
chr5	139321896	A	T	ENST00000509990	ENSG00000280987	MATR3	TRUE	FALSE
chr5	139321897	G	A	ENST00000394805	ENSG00000015479	MATR3	TRUE	FALSE
chr5	139321897	G	A	ENST00000509990	ENSG00000280987	MATR3	TRUE	FALSE
chr5	139321897	G	C	ENST00000394805	ENSG00000015479	MATR3	TRUE	FALSE
chr5	139321897	G	C	ENST00000509990	ENSG00000280987	MATR3	TRUE	FALSE
chr5	139321897	G	T	ENST00000394805	ENSG00000015479	MATR3	TRUE	FALSE
chr5	139321897	G	T	ENST00000509990	ENSG00000280987	MATR3	TRUE	FALSE
chr5	139321907	G	T	ENST00000394805	ENSG00000015479	MATR3	TRUE	TRUE
chr5	139321907	G	T	ENST00000509990	ENSG00000280987	MATR3	TRUE	TRUE
chr5	139321913	G	T	ENST00000394805	ENSG00000015479	MATR3	TRUE	TRUE
chr5	139321913	G	T	ENST00000509990	ENSG00000280987	MATR3	TRUE	TRUE
chr5	139321919	A	T	ENST00000394805	ENSG00000015479	MATR3	TRUE	TRUE
chr5	139321919	A	T	ENST00000509990	ENSG00000280987	MATR3	TRUE	TRUE
chr5	139321922	G	T	ENST00000394805	ENSG00000015479	MATR3	TRUE	TRUE
chr5	139321922	G	T	ENST00000509990	ENSG00000280987	MATR3	TRUE	TRUE
chr5	139321951	T	A	ENST00000394805	ENSG00000015479	MATR3	TRUE	TRUE
chr5	139321951	T	A	ENST00000509990	ENSG00000280987	MATR3	TRUE	TRUE
chr5	139321953	T	A	ENST00000394805	ENSG00000015479	MATR3	TRUE	TRUE
chr5	139321953	T	A	ENST00000509990	ENSG00000280987	MATR3	TRUE	TRUE
chr5	139321955	A	T	ENST00000394805	ENSG00000015479	MATR3	TRUE	TRUE
chr5	139321955	A	T	ENST00000509990	ENSG00000280987	MATR3	TRUE	TRUE
chr5	139321958	A	T	ENST00000394805	ENSG00000015479	MATR3	TRUE	TRUE
chr5	139321958	A	T	ENST00000509990	ENSG00000280987	MATR3	TRUE	TRUE
chr5	139321968	G	A	ENST00000394805	ENSG00000015479	MATR3	TRUE	TRUE
chr5	139321968	G	A	ENST00000509990	ENSG00000280987	MATR3	TRUE	TRUE
chr5	139321969	G	A	ENST00000394805	ENSG00000015479	MATR3	TRUE	TRUE
chr5	139321969	G	A	ENST00000509990	ENSG00000280987	MATR3	TRUE	TRUE
chr5	139321973	C	T	ENST00000394805	ENSG00000015479	MATR3	TRUE	TRUE
chr5	139321973	C	T	ENST00000509990	ENSG00000280987	MATR3	TRUE	TRUE
chr5	139321979	A	T	ENST00000394805	ENSG00000015479	MATR3	TRUE	TRUE
chr5	139321979	A	T	ENST00000509990	ENSG00000280987	MATR3	TRUE	TRUE
chr5	139321984	T	A	ENST00000394805	ENSG00000015479	MATR3	TRUE	TRUE
chr5	139321984	T	A	ENST00000509990	ENSG00000280987	MATR3	TRUE	TRUE
chr5	139321988	A	T	ENST00000394805	ENSG00000015479	MATR3	TRUE	TRUE
chr5	139321988	A	T	ENST00000509990	ENSG00000280987	MATR3	TRUE	TRUE
chr5	139322003	G	T	ENST00000394805	ENSG00000015479	MATR3	TRUE	TRUE
chr5	139322003	G	T	ENST00000509990	ENSG00000280987	MATR3	TRUE	TRUE
chr5	139322006	A	T	ENST00000394805	ENSG00000015479	MATR3	TRUE	TRUE
chr5	139322006	A	T	ENST00000509990	ENSG00000280987	MATR3	TRUE	TRUE
chr5	139322011	T	A	ENST00000394805	ENSG00000015479	MATR3	TRUE	TRUE
chr5	139322011	T	A	ENST00000509990	ENSG00000280987	MATR3	TRUE	TRUE
chr5	139322011	T	G	ENST00000394805	ENSG00000015479	MATR3	TRUE	TRUE
chr5	139322011	T	G	ENST00000509990	ENSG00000280987	MATR3	TRUE	TRUE
chr5	139322012	A	T	ENST00000394805	ENSG00000015479	MATR3	TRUE	TRUE
chr5	139322012	A	T	ENST00000509990	ENSG00000280987	MATR3	TRUE	TRUE
chr5	139322015	A	T	ENST00000394805	ENSG00000015479	MATR3	TRUE	TRUE
chr5	139322015	A	T	ENST00000509990	ENSG00000280987	MATR3	TRUE	TRUE
chr5	139322030	G	A	ENST00000394805	ENSG00000015479	MATR3	TRUE	FALSE
chr5	139322030	G	A	ENST00000509990	ENSG00000280987	MATR3	TRUE	FALSE
chr5	139322030	G	C	ENST00000394805	ENSG00000015479	MATR3	TRUE	TRUE
chr5	139322030	G	C	ENST00000509990	ENSG00000280987	MATR3	TRUE	TRUE
chr5	139322030	G	T	ENST00000394805	ENSG00000015479	MATR3	TRUE	FALSE
chr5	139322030	G	T	ENST00000509990	ENSG00000280987	MATR3	TRUE	FALSE
chr5	139322031	T	A	ENST00000394805	ENSG00000015479	MATR3	TRUE	TRUE
chr5	139322031	T	A	ENST00000509990	ENSG00000280987	MATR3	TRUE	TRUE
chr5	139322031	T	C	ENST00000394805	ENSG00000015479	MATR3	TRUE	FALSE
chr5	139322031	T	C	ENST00000509990	ENSG00000280987	MATR3	TRUE	FALSE
chr5	139322031	T	G	ENST00000394805	ENSG00000015479	MATR3	TRUE	TRUE
chr5	139322031	T	G	ENST00000509990	ENSG00000280987	MATR3	TRUE	TRUE
chr5	139322461	A	C	ENST00000394805	ENSG00000015479	MATR3	TRUE	FALSE
chr5	139322461	A	C	ENST00000509990	ENSG00000280987	MATR3	TRUE	FALSE
chr5	139322461	A	G	ENST00000394805	ENSG00000015479	MATR3	TRUE	FALSE
chr5	139322461	A	G	ENST00000509990	ENSG00000280987	MATR3	TRUE	FALSE
chr5	139322461	A	T	ENST00000394805	ENSG00000015479	MATR3	TRUE	FALSE
chr5	139322461	A	T	ENST00000509990	ENSG00000280987	MATR3	TRUE	FALSE
chr5	139322462	G	A	ENST00000394805	ENSG00000015479	MATR3	TRUE	FALSE
chr5	139322462	G	A	ENST00000509990	ENSG00000280987	MATR3	TRUE	FALSE
chr5	139322462	G	C	ENST00000394805	ENSG00000015479	MATR3	TRUE	FALSE
chr5	139322462	G	C	ENST00000509990	ENSG00000280987	MATR3	TRUE	FALSE
chr5	139322462	G	T	ENST00000394805	ENSG00000015479	MATR3	TRUE	FALSE
chr5	139322462	G	T	ENST00000509990	ENSG00000280987	MATR3	TRUE	FALSE
chr5	139322472	A	T	ENST00000394805	ENSG00000015479	MATR3	TRUE	TRUE
chr5	139322472	A	T	ENST00000509990	ENSG00000280987	MATR3	TRUE	TRUE
chr5	139322485	T	A	ENST00000394805	ENSG00000015479	MATR3	TRUE	TRUE
chr5	139322485	T	A	ENST00000509990	ENSG00000280987	MATR3	TRUE	TRUE
chr5	139322485	T	G	ENST00000394805	ENSG00000015479	MATR3	TRUE	TRUE
chr5	139322485	T	G	ENST00000509990	ENSG00000280987	MATR3	TRUE	TRUE
chr5	139322490	A	T	ENST00000394805	ENSG00000015479	MATR3	TRUE	TRUE
chr5	139322490	A	T	ENST00000509990	ENSG00000280987	MATR3	TRUE	TRUE
chr5	139322493	A	T	ENST00000394805	ENSG00000015479	MATR3	TRUE	TRUE
chr5	139322493	A	T	ENST00000509990	ENSG00000280987	MATR3	TRUE	TRUE
chr5	139322499	A	T	ENST00000394805	ENSG00000015479	MATR3	TRUE	TRUE
chr5	139322499	A	T	ENST00000509990	ENSG00000280987	MATR3	TRUE	TRUE
chr5	139322505	C	T	ENST00000394805	ENSG00000015479	MATR3	TRUE	TRUE
chr5	139322505	C	T	ENST00000509990	ENSG00000280987	MATR3	TRUE	TRUE
chr5	139322507	G	A	ENST00000394805	ENSG00000015479	MATR3	TRUE	FALSE
chr5	139322507	G	A	ENST00000509990	ENSG00000280987	MATR3	TRUE	FALSE
chr5	139322507	G	C	ENST00000394805	ENSG00000015479	MATR3	TRUE	FALSE
chr5	139322507	G	C	ENST00000509990	ENSG00000280987	MATR3	TRUE	FALSE
chr5	139322507	G	T	ENST00000394805	ENSG00000015479	MATR3	TRUE	FALSE
chr5	139322507	G	T	ENST00000509990	ENSG00000280987	MATR3	TRUE	FALSE
chr5	139322508	T	A	ENST00000394805	ENSG00000015479	MATR3	TRUE	FALSE
chr5	139322508	T	A	ENST00000509990	ENSG00000280987	MATR3	TRUE	FALSE
chr5	139322508	T	C	ENST00000394805	ENSG00000015479	MATR3	TRUE	FALSE
chr5	139322508	T	C	ENST00000509990	ENSG00000280987	MATR3	TRUE	FALSE
chr5	139322508	T	G	ENST00000394805	ENSG00000015479	MATR3	TRUE	FALSE
chr5	139322508	T	G	ENST00000509990	ENSG00000280987	MATR3	TRUE	FALSE
chr5	139322596	A	C	ENST00000394805	ENSG00000015479	MATR3	TRUE	TRUE
chr5	139322596	A	C	ENST00000509990	ENSG00000280987	MATR3	TRUE	TRUE
chr5	139322596	A	G	ENST00000394805	ENSG00000015479	MATR3	TRUE	TRUE
chr5	139322596	A	G	ENST00000509990	ENSG00000280987	MATR3	TRUE	TRUE
chr5	139322596	A	T	ENST00000394805	ENSG00000015479	MATR3	TRUE	TRUE
chr5	139322596	A	T	ENST00000509990	ENSG00000280987	MATR3	TRUE	TRUE
chr5	139322597	G	A	ENST00000394805	ENSG00000015479	MATR3	TRUE	TRUE
chr5	139322597	G	A	ENST00000509990	ENSG00000280987	MATR3	TRUE	TRUE
chr5	139322597	G	C	ENST00000394805	ENSG00000015479	MATR3	TRUE	TRUE
chr5	139322597	G	C	ENST00000509990	ENSG00000280987	MATR3	TRUE	TRUE
chr5	139322597	G	T	ENST00000394805	ENSG00000015479	MATR3	TRUE	TRUE
chr5	139322597	G	T	ENST00000509990	ENSG00000280987	MATR3	TRUE	TRUE
chr5	139322599	A	T	ENST00000394805	ENSG00000015479	MATR3	TRUE	TRUE
chr5	139322599	A	T	ENST00000509990	ENSG00000280987	MATR3	TRUE	TRUE
chr5	139322602	A	T	ENST00000394805	ENSG00000015479	MATR3	TRUE	TRUE
chr5	139322602	A	T	ENST00000509990	ENSG00000280987	MATR3	TRUE	TRUE
chr5	139322610	C	A	ENST00000394805	ENSG00000015479	MATR3	TRUE	TRUE
chr5	139322610	C	A	ENST00000509990	ENSG00000280987	MATR3	TRUE	TRUE
chr5	139322610	C	G	ENST00000394805	ENSG00000015479	MATR3	TRUE	TRUE
chr5	139322610	C	G	ENST00000509990	ENSG00000280987	MATR3	TRUE	TRUE
chr5	139322623	A	T	ENST00000394805	ENSG00000015479	MATR3	TRUE	TRUE
chr5	139322623	A	T	ENST00000509990	ENSG00000280987	MATR3	TRUE	TRUE
chr5	139322626	G	T	ENST00000394805	ENSG00000015479	MATR3	TRUE	TRUE
chr5	139322626	G	T	ENST00000509990	ENSG00000280987	MATR3	TRUE	TRUE
chr5	139322641	A	T	ENST00000394805	ENSG00000015479	MATR3	TRUE	TRUE
chr5	139322641	A	T	ENST00000509990	ENSG00000280987	MATR3	TRUE	TRUE
chr5	139322644	A	T	ENST00000394805	ENSG00000015479	MATR3	TRUE	TRUE
chr5	139322644	A	T	ENST00000509990	ENSG00000280987	MATR3	TRUE	TRUE
chr5	139322650	A	T	ENST00000394805	ENSG00000015479	MATR3	TRUE	TRUE
chr5	139322650	A	T	ENST00000509990	ENSG00000280987	MATR3	TRUE	TRUE
chr5	139322665	C	T	ENST00000394805	ENSG00000015479	MATR3	TRUE	TRUE
chr5	139322665	C	T	ENST00000509990	ENSG00000280987	MATR3	TRUE	TRUE
chr5	139322668	A	T	ENST00000394805	ENSG00000015479	MATR3	TRUE	TRUE
chr5	139322668	A	T	ENST00000509990	ENSG00000280987	MATR3	TRUE	TRUE
chr5	139322674	G	T	ENST00000394805	ENSG00000015479	MATR3	TRUE	TRUE
chr5	139322674	G	T	ENST00000509990	ENSG00000280987	MATR3	TRUE	TRUE
chr5	139322681	C	A	ENST00000394805	ENSG00000015479	MATR3	TRUE	TRUE
chr5	139322681	C	A	ENST00000509990	ENSG00000280987	MATR3	TRUE	TRUE
chr5	139322681	C	G	ENST00000394805	ENSG00000015479	MATR3	TRUE	TRUE
chr5	139322681	C	G	ENST00000509990	ENSG00000280987	MATR3	TRUE	TRUE
chr5	139322686	G	T	ENST00000394805	ENSG00000015479	MATR3	TRUE	TRUE
chr5	139322686	G	T	ENST00000509990	ENSG00000280987	MATR3	TRUE	TRUE
chr5	139322692	A	T	ENST00000394805	ENSG00000015479	MATR3	TRUE	TRUE
chr5	139322692	A	T	ENST00000509990	ENSG00000280987	MATR3	TRUE	TRUE
chr5	139322695	G	T	ENST00000394805	ENSG00000015479	MATR3	TRUE	TRUE
chr5	139322695	G	T	ENST00000509990	ENSG00000280987	MATR3	TRUE	TRUE
chr5	139322698	C	T	ENST00000394805	ENSG00000015479	MATR3	TRUE	TRUE
chr5	139322698	C	T	ENST00000509990	ENSG00000280987	MATR3	TRUE	TRUE
chr5	139322701	G	T	ENST00000394805	ENSG00000015479	MATR3	TRUE	TRUE
chr5	139322701	G	T	ENST00000509990	ENSG00000280987	MATR3	TRUE	TRUE
chr5	139322704	G	T	ENST00000394805	ENSG00000015479	MATR3	TRUE	TRUE
chr5	139322704	G	T	ENST00000509990	ENSG00000280987	MATR3	TRUE	TRUE
chr5	139322707	A	T	ENST00000394805	ENSG00000015479	MATR3	TRUE	TRUE
chr5	139322707	A	T	ENST00000509990	ENSG00000280987	MATR3	TRUE	TRUE
chr5	139322716	G	T	ENST00000394805	ENSG00000015479	MATR3	TRUE	TRUE
chr5	139322716	G	T	ENST00000509990	ENSG00000280987	MATR3	TRUE	TRUE
chr5	139322725	G	T	ENST00000394805	ENSG00000015479	MATR3	TRUE	TRUE
chr5	139322725	G	T	ENST00000509990	ENSG00000280987	MATR3	TRUE	TRUE
chr5	139322728	A	T	ENST00000394805	ENSG00000015479	MATR3	TRUE	TRUE
chr5	139322728	A	T	ENST00000509990	ENSG00000280987	MATR3	TRUE	TRUE
chr5	139322737	A	T	ENST00000394805	ENSG00000015479	MATR3	TRUE	TRUE
chr5	139322737	A	T	ENST00000509990	ENSG00000280987	MATR3	TRUE	TRUE
chr5	139322746	C	T	ENST00000394805	ENSG00000015479	MATR3	TRUE	TRUE
chr5	139322746	C	T	ENST00000509990	ENSG00000280987	MATR3	TRUE	TRUE
chr5	139322752	G	T	ENST00000394805	ENSG00000015479	MATR3	TRUE	TRUE
chr5	139322752	G	T	ENST00000509990	ENSG00000280987	MATR3	TRUE	TRUE
chr5	139322755	C	T	ENST00000394805	ENSG00000015479	MATR3	TRUE	TRUE
chr5	139322755	C	T	ENST00000509990	ENSG00000280987	MATR3	TRUE	TRUE
chr5	139322758	G	T	ENST00000394805	ENSG00000015479	MATR3	TRUE	TRUE
chr5	139322758	G	T	ENST00000509990	ENSG00000280987	MATR3	TRUE	TRUE
chr5	139322776	G	T	ENST00000394805	ENSG00000015479	MATR3	TRUE	TRUE
chr5	139322776	G	T	ENST00000509990	ENSG00000280987	MATR3	TRUE	TRUE
chr5	139322782	G	T	ENST00000394805	ENSG00000015479	MATR3	TRUE	TRUE
chr5	139322782	G	T	ENST00000509990	ENSG00000280987	MATR3	TRUE	TRUE
chr5	139322788	G	T	ENST00000394805	ENSG00000015479	MATR3	TRUE	TRUE
chr5	139322788	G	T	ENST00000509990	ENSG00000280987	MATR3	TRUE	TRUE
chr5	139322803	G	T	ENST00000394805	ENSG00000015479	MATR3	TRUE	TRUE
chr5	139322803	G	T	ENST00000509990	ENSG00000280987	MATR3	TRUE	TRUE
chr5	139322806	G	T	ENST00000394805	ENSG00000015479	MATR3	TRUE	TRUE
chr5	139322806	G	T	ENST00000509990	ENSG00000280987	MATR3	TRUE	TRUE
chr5	139322809	G	T	ENST00000394805	ENSG00000015479	MATR3	TRUE	TRUE
chr5	139322809	G	T	ENST00000509990	ENSG00000280987	MATR3	TRUE	TRUE
chr5	139322827	G	T	ENST00000394805	ENSG00000015479	MATR3	TRUE	TRUE
chr5	139322827	G	T	ENST00000509990	ENSG00000280987	MATR3	TRUE	TRUE
chr5	139322840	C	A	ENST00000394805	ENSG00000015479	MATR3	TRUE	TRUE
chr5	139322840	C	A	ENST00000509990	ENSG00000280987	MATR3	TRUE	TRUE
chr5	139322840	C	G	ENST00000394805	ENSG00000015479	MATR3	TRUE	TRUE
chr5	139322840	C	G	ENST00000509990	ENSG00000280987	MATR3	TRUE	TRUE
chr5	139322845	G	T	ENST00000394805	ENSG00000015479	MATR3	TRUE	TRUE
chr5	139322845	G	T	ENST00000509990	ENSG00000280987	MATR3	TRUE	TRUE
chr5	139322851	G	T	ENST00000394805	ENSG00000015479	MATR3	TRUE	TRUE
chr5	139322851	G	T	ENST00000509990	ENSG00000280987	MATR3	TRUE	TRUE
chr5	139322870	T	A	ENST00000394805	ENSG00000015479	MATR3	TRUE	TRUE
chr5	139322870	T	A	ENST00000509990	ENSG00000280987	MATR3	TRUE	TRUE
chr5	139322870	T	G	ENST00000394805	ENSG00000015479	MATR3	TRUE	TRUE
chr5	139322870	T	G	ENST00000509990	ENSG00000280987	MATR3	TRUE	TRUE
chr5	139322893	A	T	ENST00000394805	ENSG00000015479	MATR3	TRUE	TRUE
chr5	139322893	A	T	ENST00000509990	ENSG00000280987	MATR3	TRUE	TRUE
chr5	139322896	A	T	ENST00000394805	ENSG00000015479	MATR3	TRUE	TRUE
chr5	139322896	A	T	ENST00000509990	ENSG00000280987	MATR3	TRUE	TRUE
chr5	139322899	G	T	ENST00000394805	ENSG00000015479	MATR3	TRUE	TRUE
chr5	139322899	G	T	ENST00000509990	ENSG00000280987	MATR3	TRUE	TRUE
chr5	139322906	C	A	ENST00000394805	ENSG00000015479	MATR3	TRUE	TRUE
chr5	139322906	C	A	ENST00000509990	ENSG00000280987	MATR3	TRUE	TRUE
chr5	139322906	C	G	ENST00000394805	ENSG00000015479	MATR3	TRUE	TRUE
chr5	139322906	C	G	ENST00000509990	ENSG00000280987	MATR3	TRUE	TRUE
chr5	139322911	A	T	ENST00000394805	ENSG00000015479	MATR3	TRUE	TRUE
chr5	139322911	A	T	ENST00000509990	ENSG00000280987	MATR3	TRUE	TRUE
chr5	139322920	A	T	ENST00000394805	ENSG00000015479	MATR3	TRUE	TRUE
chr5	139322920	A	T	ENST00000509990	ENSG00000280987	MATR3	TRUE	TRUE
chr5	139322923	A	T	ENST00000394805	ENSG00000015479	MATR3	TRUE	TRUE
chr5	139322923	A	T	ENST00000509990	ENSG00000280987	MATR3	TRUE	TRUE
chr5	139322929	G	T	ENST00000394805	ENSG00000015479	MATR3	TRUE	TRUE
chr5	139322929	G	T	ENST00000509990	ENSG00000280987	MATR3	TRUE	TRUE
chr5	139322939	C	A	ENST00000394805	ENSG00000015479	MATR3	TRUE	TRUE
chr5	139322939	C	A	ENST00000509990	ENSG00000280987	MATR3	TRUE	TRUE
chr5	139322939	C	G	ENST00000394805	ENSG00000015479	MATR3	TRUE	TRUE
chr5	139322939	C	G	ENST00000509990	ENSG00000280987	MATR3	TRUE	TRUE
chr5	139322950	A	T	ENST00000394805	ENSG00000015479	MATR3	TRUE	TRUE
chr5	139322950	A	T	ENST00000509990	ENSG00000280987	MATR3	TRUE	TRUE
chr5	139322953	A	T	ENST00000394805	ENSG00000015479	MATR3	TRUE	TRUE
chr5	139322953	A	T	ENST00000509990	ENSG00000280987	MATR3	TRUE	TRUE
chr5	139322956	A	T	ENST00000394805	ENSG00000015479	MATR3	TRUE	TRUE
chr5	139322956	A	T	ENST00000509990	ENSG00000280987	MATR3	TRUE	TRUE
chr5	139322962	A	T	ENST00000394805	ENSG00000015479	MATR3	TRUE	TRUE
chr5	139322962	A	T	ENST00000509990	ENSG00000280987	MATR3	TRUE	TRUE
chr5	139322965	A	T	ENST00000394805	ENSG00000015479	MATR3	TRUE	TRUE
chr5	139322965	A	T	ENST00000509990	ENSG00000280987	MATR3	TRUE	TRUE
chr5	139322968	G	A	ENST00000394805	ENSG00000015479	MATR3	TRUE	FALSE
chr5	139322968	G	A	ENST00000509990	ENSG00000280987	MATR3	TRUE	FALSE
chr5	139322968	G	C	ENST00000394805	ENSG00000015479	MATR3	TRUE	FALSE
chr5	139322968	G	C	ENST00000509990	ENSG00000280987	MATR3	TRUE	FALSE
chr5	139322968	G	T	ENST00000394805	ENSG00000015479	MATR3	TRUE	FALSE
chr5	139322968	G	T	ENST00000509990	ENSG00000280987	MATR3	TRUE	FALSE
chr5	139322969	T	A	ENST00000394805	ENSG00000015479	MATR3	TRUE	FALSE
chr5	139322969	T	A	ENST00000509990	ENSG00000280987	MATR3	TRUE	FALSE
chr5	139322969	T	C	ENST00000394805	ENSG00000015479	MATR3	FALSE	FALSE
chr5	139322969	T	C	ENST00000509990	ENSG00000280987	MATR3	FALSE	FALSE
chr5	139322969	T	G	ENST00000394805	ENSG00000015479	MATR3	TRUE	FALSE
chr5	139322969	T	G	ENST00000509990	ENSG00000280987	MATR3	TRUE	FALSE
chr5	139325438	A	C	ENST00000394805	ENSG00000015479	MATR3	FALSE	FALSE
chr5	139325438	A	C	ENST00000509990	ENSG00000280987	MATR3	FALSE	FALSE
chr5	139325438	A	G	ENST00000394805	ENSG00000015479	MATR3	FALSE	FALSE
chr5	139325438	A	G	ENST00000509990	ENSG00000280987	MATR3	FALSE	FALSE
chr5	139325438	A	T	ENST00000394805	ENSG00000015479	MATR3	FALSE	FALSE
chr5	139325438	A	T	ENST00000509990	ENSG00000280987	MATR3	FALSE	FALSE
chr5	139325439	G	A	ENST00000394805	ENSG00000015479	MATR3	FALSE	FALSE
chr5	139325439	G	A	ENST00000509990	ENSG00000280987	MATR3	FALSE	FALSE
chr5	139325439	G	C	ENST00000394805	ENSG00000015479	MATR3	FALSE	FALSE
chr5	139325439	G	C	ENST00000509990	ENSG00000280987	MATR3	FALSE	FALSE
chr5	139325439	G	T	ENST00000394805	ENSG00000015479	MATR3	FALSE	FALSE
chr5	139325439	G	T	ENST00000509990	ENSG00000280987	MATR3	FALSE	FALSE
chr5	139325446	A	T	ENST00000394805	ENSG00000015479	MATR3	TRUE	TRUE
chr5	139325446	A	T	ENST00000509990	ENSG00000280987	MATR3	TRUE	TRUE
chr5	139325452	G	T	ENST00000394805	ENSG00000015479	MATR3	TRUE	TRUE
chr5	139325452	G	T	ENST00000509990	ENSG00000280987	MATR3	TRUE	TRUE
chr5	139325455	G	T	ENST00000394805	ENSG00000015479	MATR3	TRUE	TRUE
chr5	139325455	G	T	ENST00000509990	ENSG00000280987	MATR3	TRUE	TRUE
chr5	139325464	C	T	ENST00000394805	ENSG00000015479	MATR3	TRUE	TRUE
chr5	139325464	C	T	ENST00000509990	ENSG00000280987	MATR3	TRUE	TRUE
chr5	139325467	G	T	ENST00000394805	ENSG00000015479	MATR3	TRUE	TRUE
chr5	139325467	G	T	ENST00000509990	ENSG00000280987	MATR3	TRUE	TRUE
chr5	139325473	G	T	ENST00000394805	ENSG00000015479	MATR3	TRUE	TRUE
chr5	139325473	G	T	ENST00000509990	ENSG00000280987	MATR3	TRUE	TRUE
chr5	139325483	T	A	ENST00000394805	ENSG00000015479	MATR3	TRUE	TRUE
chr5	139325483	T	A	ENST00000509990	ENSG00000280987	MATR3	TRUE	TRUE
chr5	139325485	G	T	ENST00000394805	ENSG00000015479	MATR3	TRUE	TRUE
chr5	139325485	G	T	ENST00000509990	ENSG00000280987	MATR3	TRUE	TRUE
chr5	139325491	G	T	ENST00000394805	ENSG00000015479	MATR3	TRUE	TRUE
chr5	139325491	G	T	ENST00000509990	ENSG00000280987	MATR3	TRUE	TRUE
chr5	139325497	A	T	ENST00000394805	ENSG00000015479	MATR3	TRUE	TRUE
chr5	139325497	A	T	ENST00000509990	ENSG00000280987	MATR3	TRUE	TRUE
chr5	139325503	G	T	ENST00000394805	ENSG00000015479	MATR3	TRUE	TRUE
chr5	139325503	G	T	ENST00000509990	ENSG00000280987	MATR3	TRUE	TRUE
chr5	139325506	G	T	ENST00000394805	ENSG00000015479	MATR3	TRUE	TRUE
chr5	139325506	G	T	ENST00000509990	ENSG00000280987	MATR3	TRUE	TRUE
chr5	139325515	G	T	ENST00000394805	ENSG00000015479	MATR3	TRUE	TRUE
chr5	139325515	G	T	ENST00000509990	ENSG00000280987	MATR3	TRUE	TRUE
chr5	139325527	G	T	ENST00000394805	ENSG00000015479	MATR3	TRUE	TRUE
chr5	139325527	G	T	ENST00000509990	ENSG00000280987	MATR3	TRUE	TRUE
chr5	139325536	G	T	ENST00000394805	ENSG00000015479	MATR3	TRUE	TRUE
chr5	139325536	G	T	ENST00000509990	ENSG00000280987	MATR3	TRUE	TRUE
chr5	139325557	A	T	ENST00000394805	ENSG00000015479	MATR3	TRUE	TRUE
chr5	139325557	A	T	ENST00000509990	ENSG00000280987	MATR3	TRUE	TRUE
chr5	139325569	G	T	ENST00000394805	ENSG00000015479	MATR3	TRUE	TRUE
chr5	139325569	G	T	ENST00000509990	ENSG00000280987	MATR3	TRUE	TRUE
chr5	139325584	C	T	ENST00000394805	ENSG00000015479	MATR3	TRUE	TRUE
chr5	139325584	C	T	ENST00000509990	ENSG00000280987	MATR3	TRUE	TRUE
chr5	139325593	G	T	ENST00000394805	ENSG00000015479	MATR3	TRUE	TRUE
chr5	139325593	G	T	ENST00000509990	ENSG00000280987	MATR3	TRUE	TRUE
chr5	139325599	A	T	ENST00000394805	ENSG00000015479	MATR3	TRUE	TRUE
chr5	139325599	A	T	ENST00000509990	ENSG00000280987	MATR3	TRUE	TRUE
chr5	139325610	T	A	ENST00000394805	ENSG00000015479	MATR3	TRUE	TRUE
chr5	139325610	T	A	ENST00000509990	ENSG00000280987	MATR3	TRUE	TRUE
chr5	139325610	T	G	ENST00000394805	ENSG00000015479	MATR3	TRUE	TRUE
chr5	139325610	T	G	ENST00000509990	ENSG00000280987	MATR3	TRUE	TRUE
chr5	139325623	G	T	ENST00000394805	ENSG00000015479	MATR3	TRUE	TRUE
chr5	139325623	G	T	ENST00000509990	ENSG00000280987	MATR3	TRUE	TRUE
chr5	139325628	T	A	ENST00000394805	ENSG00000015479	MATR3	TRUE	TRUE
chr5	139325628	T	A	ENST00000509990	ENSG00000280987	MATR3	TRUE	TRUE
chr5	139325628	T	G	ENST00000394805	ENSG00000015479	MATR3	TRUE	TRUE
chr5	139325628	T	G	ENST00000509990	ENSG00000280987	MATR3	TRUE	TRUE
chr5	139325629	A	T	ENST00000394805	ENSG00000015479	MATR3	TRUE	TRUE
chr5	139325629	A	T	ENST00000509990	ENSG00000280987	MATR3	TRUE	TRUE
chr5	139325635	G	T	ENST00000394805	ENSG00000015479	MATR3	TRUE	TRUE
chr5	139325635	G	T	ENST00000509990	ENSG00000280987	MATR3	TRUE	TRUE
chr5	139325643	T	A	ENST00000394805	ENSG00000015479	MATR3	TRUE	TRUE
chr5	139325643	T	A	ENST00000509990	ENSG00000280987	MATR3	TRUE	TRUE
chr5	139325643	T	G	ENST00000394805	ENSG00000015479	MATR3	TRUE	TRUE
chr5	139325643	T	G	ENST00000509990	ENSG00000280987	MATR3	TRUE	TRUE
chr5	139325644	C	T	ENST00000394805	ENSG00000015479	MATR3	TRUE	TRUE
chr5	139325644	C	T	ENST00000509990	ENSG00000280987	MATR3	TRUE	TRUE
chr5	139325663	G	A	ENST00000394805	ENSG00000015479	MATR3	TRUE	FALSE
chr5	139325663	G	A	ENST00000509990	ENSG00000280987	MATR3	TRUE	FALSE
chr5	139325663	G	C	ENST00000394805	ENSG00000015479	MATR3	TRUE	FALSE
chr5	139325663	G	C	ENST00000509990	ENSG00000280987	MATR3	TRUE	FALSE
chr5	139325663	G	T	ENST00000394805	ENSG00000015479	MATR3	TRUE	FALSE
chr5	139325663	G	T	ENST00000509990	ENSG00000280987	MATR3	TRUE	FALSE
chr5	139325664	T	A	ENST00000394805	ENSG00000015479	MATR3	TRUE	FALSE
chr5	139325664	T	A	ENST00000509990	ENSG00000280987	MATR3	TRUE	FALSE
chr5	139325664	T	C	ENST00000394805	ENSG00000015479	MATR3	TRUE	FALSE
chr5	139325664	T	C	ENST00000509990	ENSG00000280987	MATR3	TRUE	FALSE
chr5	139325664	T	G	ENST00000394805	ENSG00000015479	MATR3	TRUE	FALSE
chr5	139325664	T	G	ENST00000509990	ENSG00000280987	MATR3	TRUE	FALSE
chr5	139326161	A	C	ENST00000394805	ENSG00000015479	MATR3	TRUE	FALSE
chr5	139326161	A	C	ENST00000509990	ENSG00000280987	MATR3	TRUE	FALSE
chr5	139326161	A	G	ENST00000394805	ENSG00000015479	MATR3	TRUE	FALSE
chr5	139326161	A	G	ENST00000509990	ENSG00000280987	MATR3	TRUE	FALSE
chr5	139326161	A	T	ENST00000394805	ENSG00000015479	MATR3	TRUE	FALSE
chr5	139326161	A	T	ENST00000509990	ENSG00000280987	MATR3	TRUE	FALSE
chr5	139326162	G	A	ENST00000394805	ENSG00000015479	MATR3	TRUE	FALSE
chr5	139326162	G	A	ENST00000509990	ENSG00000280987	MATR3	TRUE	FALSE
chr5	139326162	G	C	ENST00000394805	ENSG00000015479	MATR3	TRUE	FALSE
chr5	139326162	G	C	ENST00000509990	ENSG00000280987	MATR3	TRUE	FALSE
chr5	139326162	G	T	ENST00000394805	ENSG00000015479	MATR3	TRUE	FALSE
chr5	139326162	G	T	ENST00000509990	ENSG00000280987	MATR3	TRUE	FALSE
chr5	139326173	T	A	ENST00000394805	ENSG00000015479	MATR3	TRUE	TRUE
chr5	139326173	T	A	ENST00000509990	ENSG00000280987	MATR3	TRUE	TRUE
chr5	139326173	T	G	ENST00000394805	ENSG00000015479	MATR3	TRUE	TRUE
chr5	139326173	T	G	ENST00000509990	ENSG00000280987	MATR3	TRUE	TRUE
chr5	139326183	A	T	ENST00000394805	ENSG00000015479	MATR3	TRUE	TRUE
chr5	139326183	A	T	ENST00000509990	ENSG00000280987	MATR3	TRUE	TRUE
chr5	139326197	C	A	ENST00000394805	ENSG00000015479	MATR3	TRUE	TRUE
chr5	139326197	C	A	ENST00000509990	ENSG00000280987	MATR3	TRUE	TRUE
chr5	139326197	C	G	ENST00000394805	ENSG00000015479	MATR3	TRUE	TRUE
chr5	139326197	C	G	ENST00000509990	ENSG00000280987	MATR3	TRUE	TRUE
chr5	139326200	T	A	ENST00000394805	ENSG00000015479	MATR3	TRUE	TRUE
chr5	139326200	T	A	ENST00000509990	ENSG00000280987	MATR3	TRUE	TRUE
chr5	139326201	A	T	ENST00000394805	ENSG00000015479	MATR3	TRUE	TRUE
chr5	139326201	A	T	ENST00000509990	ENSG00000280987	MATR3	TRUE	TRUE
chr5	139326209	T	A	ENST00000394805	ENSG00000015479	MATR3	TRUE	TRUE
chr5	139326209	T	A	ENST00000509990	ENSG00000280987	MATR3	TRUE	TRUE
chr5	139326211	C	A	ENST00000394805	ENSG00000015479	MATR3	TRUE	TRUE
chr5	139326211	C	A	ENST00000509990	ENSG00000280987	MATR3	TRUE	TRUE
chr5	139326211	C	G	ENST00000394805	ENSG00000015479	MATR3	TRUE	TRUE
chr5	139326211	C	G	ENST00000509990	ENSG00000280987	MATR3	TRUE	TRUE
chr5	139326221	T	A	ENST00000394805	ENSG00000015479	MATR3	TRUE	TRUE
chr5	139326221	T	A	ENST00000509990	ENSG00000280987	MATR3	TRUE	TRUE
chr5	139326221	T	G	ENST00000394805	ENSG00000015479	MATR3	TRUE	TRUE
chr5	139326221	T	G	ENST00000509990	ENSG00000280987	MATR3	TRUE	TRUE
chr5	139326228	G	T	ENST00000394805	ENSG00000015479	MATR3	TRUE	TRUE
chr5	139326228	G	T	ENST00000509990	ENSG00000280987	MATR3	TRUE	TRUE
chr5	139326231	G	T	ENST00000394805	ENSG00000015479	MATR3	TRUE	TRUE
chr5	139326231	G	T	ENST00000509990	ENSG00000280987	MATR3	TRUE	TRUE
chr5	139326240	A	T	ENST00000394805	ENSG00000015479	MATR3	FALSE	FALSE
chr5	139326240	A	T	ENST00000509990	ENSG00000280987	MATR3	FALSE	FALSE
chr5	139326254	C	A	ENST00000394805	ENSG00000015479	MATR3	FALSE	FALSE
chr5	139326254	C	A	ENST00000509990	ENSG00000280987	MATR3	FALSE	FALSE
chr5	139326272	T	A	ENST00000394805	ENSG00000015479	MATR3	FALSE	FALSE
chr5	139326272	T	A	ENST00000509990	ENSG00000280987	MATR3	FALSE	FALSE
chr5	139326272	T	G	ENST00000394805	ENSG00000015479	MATR3	FALSE	FALSE
chr5	139326272	T	G	ENST00000509990	ENSG00000280987	MATR3	FALSE	FALSE
chr5	139326273	C	T	ENST00000394805	ENSG00000015479	MATR3	FALSE	FALSE
chr5	139326273	C	T	ENST00000509990	ENSG00000280987	MATR3	FALSE	FALSE
chr5	139326276	A	T	ENST00000394805	ENSG00000015479	MATR3	FALSE	FALSE
chr5	139326276	A	T	ENST00000509990	ENSG00000280987	MATR3	FALSE	FALSE
chr5	139326280	T	A	ENST00000394805	ENSG00000015479	MATR3	FALSE	FALSE
chr5	139326280	T	A	ENST00000509990	ENSG00000280987	MATR3	FALSE	FALSE
chr5	139326280	T	G	ENST00000394805	ENSG00000015479	MATR3	FALSE	FALSE
chr5	139326280	T	G	ENST00000509990	ENSG00000280987	MATR3	FALSE	FALSE
chr5	139326282	A	T	ENST00000394805	ENSG00000015479	MATR3	FALSE	FALSE
chr5	139326282	A	T	ENST00000509990	ENSG00000280987	MATR3	FALSE	FALSE
chr5	139326285	G	A	ENST00000394805	ENSG00000015479	MATR3	TRUE	FALSE
chr5	139326285	G	A	ENST00000509990	ENSG00000280987	MATR3	TRUE	FALSE
chr5	139326285	G	C	ENST00000394805	ENSG00000015479	MATR3	TRUE	FALSE
chr5	139326285	G	C	ENST00000509990	ENSG00000280987	MATR3	TRUE	FALSE
chr5	139326285	G	T	ENST00000394805	ENSG00000015479	MATR3	TRUE	FALSE
chr5	139326285	G	T	ENST00000509990	ENSG00000280987	MATR3	TRUE	FALSE
chr5	139326286	T	A	ENST00000394805	ENSG00000015479	MATR3	TRUE	FALSE
chr5	139326286	T	A	ENST00000509990	ENSG00000280987	MATR3	TRUE	FALSE
chr5	139326286	T	C	ENST00000394805	ENSG00000015479	MATR3	TRUE	FALSE
chr5	139326286	T	C	ENST00000509990	ENSG00000280987	MATR3	TRUE	FALSE
chr5	139326286	T	G	ENST00000394805	ENSG00000015479	MATR3	TRUE	FALSE
chr5	139326286	T	G	ENST00000509990	ENSG00000280987	MATR3	TRUE	FALSE
chr5	139329343	A	C	ENST00000394805	ENSG00000015479	MATR3	TRUE	FALSE
chr5	139329343	A	C	ENST00000509990	ENSG00000280987	MATR3	TRUE	FALSE
chr5	139329343	A	G	ENST00000394805	ENSG00000015479	MATR3	TRUE	FALSE
chr5	139329343	A	G	ENST00000509990	ENSG00000280987	MATR3	TRUE	FALSE
chr5	139329343	A	T	ENST00000394805	ENSG00000015479	MATR3	TRUE	FALSE
chr5	139329343	A	T	ENST00000509990	ENSG00000280987	MATR3	TRUE	FALSE
chr5	139329344	G	A	ENST00000394805	ENSG00000015479	MATR3	TRUE	FALSE
chr5	139329344	G	A	ENST00000509990	ENSG00000280987	MATR3	TRUE	FALSE
chr5	139329344	G	C	ENST00000394805	ENSG00000015479	MATR3	TRUE	FALSE
chr5	139329344	G	C	ENST00000509990	ENSG00000280987	MATR3	TRUE	FALSE
chr5	139329344	G	T	ENST00000394805	ENSG00000015479	MATR3	TRUE	FALSE
chr5	139329344	G	T	ENST00000509990	ENSG00000280987	MATR3	TRUE	FALSE
chr5	139329345	A	T	ENST00000394805	ENSG00000015479	MATR3	FALSE	FALSE
chr5	139329345	A	T	ENST00000509990	ENSG00000280987	MATR3	FALSE	FALSE
chr5	139329357	A	T	ENST00000394805	ENSG00000015479	MATR3	FALSE	FALSE
chr5	139329357	A	T	ENST00000509990	ENSG00000280987	MATR3	FALSE	FALSE
chr5	139329361	T	A	ENST00000394805	ENSG00000015479	MATR3	FALSE	FALSE
chr5	139329361	T	A	ENST00000509990	ENSG00000280987	MATR3	FALSE	FALSE
chr5	139329366	G	T	ENST00000394805	ENSG00000015479	MATR3	FALSE	FALSE
chr5	139329366	G	T	ENST00000509990	ENSG00000280987	MATR3	FALSE	FALSE
chr5	139329369	G	T	ENST00000394805	ENSG00000015479	MATR3	FALSE	FALSE
chr5	139329369	G	T	ENST00000509990	ENSG00000280987	MATR3	FALSE	FALSE
chr5	139329375	A	T	ENST00000394805	ENSG00000015479	MATR3	FALSE	FALSE
chr5	139329375	A	T	ENST00000509990	ENSG00000280987	MATR3	FALSE	FALSE
chr5	139329378	C	T	ENST00000394805	ENSG00000015479	MATR3	FALSE	FALSE
chr5	139329378	C	T	ENST00000509990	ENSG00000280987	MATR3	FALSE	FALSE
chr5	139329381	A	T	ENST00000394805	ENSG00000015479	MATR3	FALSE	FALSE
chr5	139329381	A	T	ENST00000509990	ENSG00000280987	MATR3	FALSE	FALSE
chr5	139329384	A	T	ENST00000394805	ENSG00000015479	MATR3	FALSE	FALSE
chr5	139329384	A	T	ENST00000509990	ENSG00000280987	MATR3	FALSE	FALSE
chr5	139329387	G	T	ENST00000394805	ENSG00000015479	MATR3	FALSE	FALSE
chr5	139329387	G	T	ENST00000509990	ENSG00000280987	MATR3	FALSE	FALSE
chr5	139341981	G	A	ENST00000265192	ENSG00000120727	PAIP2	FALSE	FALSE
chr5	139341981	G	C	ENST00000265192	ENSG00000120727	PAIP2	FALSE	FALSE
chr5	139341981	G	T	ENST00000265192	ENSG00000120727	PAIP2	FALSE	FALSE
chr5	139341982	T	A	ENST00000265192	ENSG00000120727	PAIP2	FALSE	FALSE
chr5	139341982	T	C	ENST00000265192	ENSG00000120727	PAIP2	FALSE	FALSE
chr5	139341982	T	G	ENST00000265192	ENSG00000120727	PAIP2	FALSE	FALSE
chr5	139363757	A	C	ENST00000265192	ENSG00000120727	PAIP2	TRUE	FALSE
chr5	139363757	A	G	ENST00000265192	ENSG00000120727	PAIP2	TRUE	TRUE
chr5	139363757	A	T	ENST00000265192	ENSG00000120727	PAIP2	TRUE	FALSE
chr5	139363758	G	A	ENST00000265192	ENSG00000120727	PAIP2	TRUE	TRUE
chr5	139363758	G	C	ENST00000265192	ENSG00000120727	PAIP2	TRUE	FALSE
chr5	139363758	G	T	ENST00000265192	ENSG00000120727	PAIP2	TRUE	TRUE
chr5	139363788	A	T	ENST00000265192	ENSG00000120727	PAIP2	FALSE	FALSE
chr5	139363830	G	T	ENST00000265192	ENSG00000120727	PAIP2	FALSE	FALSE
chr5	139363860	G	T	ENST00000265192	ENSG00000120727	PAIP2	TRUE	TRUE
chr5	139363881	G	T	ENST00000265192	ENSG00000120727	PAIP2	TRUE	TRUE
chr5	139363886	C	A	ENST00000265192	ENSG00000120727	PAIP2	TRUE	TRUE
chr5	139363886	C	G	ENST00000265192	ENSG00000120727	PAIP2	TRUE	TRUE
chr5	139363891	G	A	ENST00000265192	ENSG00000120727	PAIP2	TRUE	TRUE
chr5	139363892	G	A	ENST00000265192	ENSG00000120727	PAIP2	TRUE	TRUE
chr5	139363896	G	T	ENST00000265192	ENSG00000120727	PAIP2	TRUE	TRUE
chr5	139363902	G	T	ENST00000265192	ENSG00000120727	PAIP2	TRUE	TRUE
chr5	139363905	G	T	ENST00000265192	ENSG00000120727	PAIP2	TRUE	TRUE
chr5	139363908	G	T	ENST00000265192	ENSG00000120727	PAIP2	TRUE	TRUE
chr5	139363917	A	T	ENST00000265192	ENSG00000120727	PAIP2	TRUE	TRUE
chr5	139363920	C	T	ENST00000265192	ENSG00000120727	PAIP2	TRUE	TRUE
chr5	139363923	G	A	ENST00000265192	ENSG00000120727	PAIP2	TRUE	FALSE
chr5	139363923	G	C	ENST00000265192	ENSG00000120727	PAIP2	TRUE	FALSE
chr5	139363923	G	T	ENST00000265192	ENSG00000120727	PAIP2	TRUE	FALSE
chr5	139363924	T	A	ENST00000265192	ENSG00000120727	PAIP2	TRUE	FALSE
chr5	139363924	T	C	ENST00000265192	ENSG00000120727	PAIP2	TRUE	FALSE
chr5	139363924	T	G	ENST00000265192	ENSG00000120727	PAIP2	TRUE	FALSE
chr5	139364562	A	C	ENST00000265192	ENSG00000120727	PAIP2	TRUE	TRUE
chr5	139364562	A	G	ENST00000265192	ENSG00000120727	PAIP2	TRUE	FALSE
chr5	139364562	A	T	ENST00000265192	ENSG00000120727	PAIP2	TRUE	TRUE
chr5	139364563	G	A	ENST00000265192	ENSG00000120727	PAIP2	TRUE	TRUE
chr5	139364563	G	C	ENST00000265192	ENSG00000120727	PAIP2	TRUE	TRUE
chr5	139364563	G	T	ENST00000265192	ENSG00000120727	PAIP2	TRUE	TRUE
chr5	139364567	G	T	ENST00000265192	ENSG00000120727	PAIP2	TRUE	TRUE
chr5	139364570	G	T	ENST00000265192	ENSG00000120727	PAIP2	TRUE	TRUE
chr5	139364573	G	T	ENST00000265192	ENSG00000120727	PAIP2	TRUE	TRUE
chr5	139364577	T	A	ENST00000265192	ENSG00000120727	PAIP2	TRUE	TRUE
chr5	139364577	T	G	ENST00000265192	ENSG00000120727	PAIP2	TRUE	TRUE
chr5	139364580	G	A	ENST00000265192	ENSG00000120727	PAIP2	TRUE	TRUE
chr5	139364581	G	A	ENST00000265192	ENSG00000120727	PAIP2	TRUE	TRUE
chr5	139364582	G	T	ENST00000265192	ENSG00000120727	PAIP2	TRUE	TRUE
chr5	139364585	G	T	ENST00000265192	ENSG00000120727	PAIP2	TRUE	TRUE
chr5	139364588	G	T	ENST00000265192	ENSG00000120727	PAIP2	TRUE	TRUE
chr5	139364597	G	T	ENST00000265192	ENSG00000120727	PAIP2	TRUE	TRUE
chr5	139364605	T	A	ENST00000265192	ENSG00000120727	PAIP2	TRUE	TRUE
chr5	139364609	C	T	ENST00000265192	ENSG00000120727	PAIP2	TRUE	TRUE
chr5	139364612	G	T	ENST00000265192	ENSG00000120727	PAIP2	TRUE	TRUE
chr5	139364621	G	T	ENST00000265192	ENSG00000120727	PAIP2	TRUE	TRUE
chr5	139364624	G	T	ENST00000265192	ENSG00000120727	PAIP2	TRUE	TRUE
chr5	139364627	G	T	ENST00000265192	ENSG00000120727	PAIP2	TRUE	TRUE
chr5	139364630	G	T	ENST00000265192	ENSG00000120727	PAIP2	TRUE	TRUE
chr5	139364633	G	T	ENST00000265192	ENSG00000120727	PAIP2	TRUE	TRUE
chr5	139364639	G	T	ENST00000265192	ENSG00000120727	PAIP2	TRUE	TRUE
chr5	139364643	G	A	ENST00000265192	ENSG00000120727	PAIP2	TRUE	TRUE
chr5	139364644	G	A	ENST00000265192	ENSG00000120727	PAIP2	TRUE	TRUE
chr5	139364657	C	T	ENST00000265192	ENSG00000120727	PAIP2	TRUE	TRUE
chr5	139364669	C	T	ENST00000265192	ENSG00000120727	PAIP2	TRUE	TRUE
chr5	139364681	C	T	ENST00000265192	ENSG00000120727	PAIP2	TRUE	TRUE
chr5	139364687	C	T	ENST00000265192	ENSG00000120727	PAIP2	TRUE	TRUE
chr5	139364693	C	T	ENST00000265192	ENSG00000120727	PAIP2	FALSE	FALSE
chr5	139364732	G	T	ENST00000265192	ENSG00000120727	PAIP2	FALSE	FALSE
chr5	139364744	G	A	ENST00000265192	ENSG00000120727	PAIP2	TRUE	FALSE
chr5	139364744	G	C	ENST00000265192	ENSG00000120727	PAIP2	TRUE	FALSE
chr5	139364744	G	T	ENST00000265192	ENSG00000120727	PAIP2	TRUE	FALSE
chr5	139364745	T	A	ENST00000265192	ENSG00000120727	PAIP2	TRUE	FALSE
chr5	139364745	T	C	ENST00000265192	ENSG00000120727	PAIP2	TRUE	FALSE
chr5	139364745	T	G	ENST00000265192	ENSG00000120727	PAIP2	TRUE	FALSE
chr5	139367632	C	A	ENST00000348729	ENSG00000170482	SLC23A1	FALSE	FALSE
chr5	139367632	C	G	ENST00000348729	ENSG00000170482	SLC23A1	FALSE	FALSE
chr5	139367632	C	T	ENST00000348729	ENSG00000170482	SLC23A1	FALSE	FALSE
chr5	139367633	T	A	ENST00000348729	ENSG00000170482	SLC23A1	FALSE	FALSE
chr5	139367633	T	C	ENST00000348729	ENSG00000170482	SLC23A1	FALSE	FALSE
chr5	139367633	T	G	ENST00000348729	ENSG00000170482	SLC23A1	FALSE	FALSE
chr5	139368731	A	C	ENST00000265192	ENSG00000120727	PAIP2	TRUE	FALSE
chr5	139368731	A	G	ENST00000265192	ENSG00000120727	PAIP2	TRUE	FALSE
chr5	139368731	A	T	ENST00000265192	ENSG00000120727	PAIP2	TRUE	FALSE
chr5	139368732	G	A	ENST00000265192	ENSG00000120727	PAIP2	TRUE	FALSE
chr5	139368732	G	C	ENST00000265192	ENSG00000120727	PAIP2	TRUE	FALSE
chr5	139368732	G	T	ENST00000265192	ENSG00000120727	PAIP2	TRUE	FALSE
chr5	139368736	A	T	ENST00000265192	ENSG00000120727	PAIP2	FALSE	FALSE
chr5	139368760	A	T	ENST00000265192	ENSG00000120727	PAIP2	FALSE	FALSE
chr5	139368763	G	T	ENST00000265192	ENSG00000120727	PAIP2	FALSE	FALSE
chr5	139368781	A	T	ENST00000265192	ENSG00000120727	PAIP2	FALSE	FALSE
chr5	139368786	C	A	ENST00000265192	ENSG00000120727	PAIP2	FALSE	FALSE
chr5	139368786	C	G	ENST00000265192	ENSG00000120727	PAIP2	FALSE	FALSE
chr5	139368787	G	T	ENST00000265192	ENSG00000120727	PAIP2	FALSE	FALSE
chr5	139371985	A	C	ENST00000348729	ENSG00000170482	SLC23A1	TRUE	FALSE
chr5	139371985	A	G	ENST00000348729	ENSG00000170482	SLC23A1	TRUE	FALSE
chr5	139371985	A	T	ENST00000348729	ENSG00000170482	SLC23A1	TRUE	FALSE
chr5	139371986	C	A	ENST00000348729	ENSG00000170482	SLC23A1	TRUE	FALSE
chr5	139371986	C	G	ENST00000348729	ENSG00000170482	SLC23A1	TRUE	FALSE
chr5	139371986	C	T	ENST00000348729	ENSG00000170482	SLC23A1	TRUE	FALSE
chr5	139372014	T	A	ENST00000348729	ENSG00000170482	SLC23A1	FALSE	FALSE
chr5	139372018	G	T	ENST00000348729	ENSG00000170482	SLC23A1	FALSE	FALSE
chr5	139372035	C	A	ENST00000348729	ENSG00000170482	SLC23A1	FALSE	FALSE
chr5	139372044	C	A	ENST00000348729	ENSG00000170482	SLC23A1	FALSE	FALSE
chr5	139372056	C	A	ENST00000348729	ENSG00000170482	SLC23A1	FALSE	FALSE
chr5	139372071	G	A	ENST00000348729	ENSG00000170482	SLC23A1	FALSE	FALSE
chr5	139372077	T	A	ENST00000348729	ENSG00000170482	SLC23A1	FALSE	FALSE
chr5	139372079	G	C	ENST00000348729	ENSG00000170482	SLC23A1	FALSE	FALSE
chr5	139372079	G	T	ENST00000348729	ENSG00000170482	SLC23A1	FALSE	FALSE
chr5	139372085	G	C	ENST00000348729	ENSG00000170482	SLC23A1	FALSE	FALSE
chr5	139372085	G	T	ENST00000348729	ENSG00000170482	SLC23A1	FALSE	FALSE
chr5	139372095	C	A	ENST00000348729	ENSG00000170482	SLC23A1	FALSE	FALSE
chr5	139372098	T	A	ENST00000348729	ENSG00000170482	SLC23A1	FALSE	FALSE
chr5	139372108	G	T	ENST00000348729	ENSG00000170482	SLC23A1	FALSE	FALSE
chr5	139372120	G	C	ENST00000348729	ENSG00000170482	SLC23A1	FALSE	FALSE
chr5	139372120	G	T	ENST00000348729	ENSG00000170482	SLC23A1	FALSE	FALSE
chr5	139372125	T	A	ENST00000348729	ENSG00000170482	SLC23A1	FALSE	FALSE
chr5	139372140	T	A	ENST00000348729	ENSG00000170482	SLC23A1	FALSE	FALSE
chr5	139372143	T	A	ENST00000348729	ENSG00000170482	SLC23A1	FALSE	FALSE
chr5	139372171	G	C	ENST00000348729	ENSG00000170482	SLC23A1	FALSE	FALSE
chr5	139372171	G	T	ENST00000348729	ENSG00000170482	SLC23A1	FALSE	FALSE
chr5	139372179	T	A	ENST00000348729	ENSG00000170482	SLC23A1	FALSE	FALSE
chr5	139372221	T	A	ENST00000348729	ENSG00000170482	SLC23A1	FALSE	FALSE
chr5	139372222	C	T	ENST00000348729	ENSG00000170482	SLC23A1	FALSE	FALSE
chr5	139372223	C	T	ENST00000348729	ENSG00000170482	SLC23A1	FALSE	FALSE
chr5	139372227	G	A	ENST00000348729	ENSG00000170482	SLC23A1	FALSE	FALSE
chr5	139372242	C	A	ENST00000348729	ENSG00000170482	SLC23A1	FALSE	FALSE
chr5	139372245	C	A	ENST00000348729	ENSG00000170482	SLC23A1	FALSE	FALSE
chr5	139372254	C	A	ENST00000348729	ENSG00000170482	SLC23A1	TRUE	FALSE
chr5	139372254	C	G	ENST00000348729	ENSG00000170482	SLC23A1	TRUE	FALSE
chr5	139372254	C	T	ENST00000348729	ENSG00000170482	SLC23A1	TRUE	FALSE
chr5	139372255	T	A	ENST00000348729	ENSG00000170482	SLC23A1	TRUE	FALSE
chr5	139372255	T	C	ENST00000348729	ENSG00000170482	SLC23A1	TRUE	FALSE
chr5	139372255	T	G	ENST00000348729	ENSG00000170482	SLC23A1	TRUE	FALSE
chr5	139377400	A	C	ENST00000348729	ENSG00000170482	SLC23A1	TRUE	FALSE
chr5	139377400	A	G	ENST00000348729	ENSG00000170482	SLC23A1	TRUE	FALSE
chr5	139377400	A	T	ENST00000348729	ENSG00000170482	SLC23A1	TRUE	FALSE
chr5	139377401	C	A	ENST00000348729	ENSG00000170482	SLC23A1	TRUE	FALSE
chr5	139377401	C	G	ENST00000348729	ENSG00000170482	SLC23A1	TRUE	FALSE
chr5	139377401	C	T	ENST00000348729	ENSG00000170482	SLC23A1	TRUE	FALSE
chr5	139377433	G	T	ENST00000348729	ENSG00000170482	SLC23A1	FALSE	FALSE
chr5	139377453	C	A	ENST00000348729	ENSG00000170482	SLC23A1	TRUE	TRUE
chr5	139377480	G	A	ENST00000348729	ENSG00000170482	SLC23A1	TRUE	TRUE
chr5	139377489	C	A	ENST00000348729	ENSG00000170482	SLC23A1	TRUE	TRUE
chr5	139377498	C	A	ENST00000348729	ENSG00000170482	SLC23A1	TRUE	FALSE
chr5	139377498	C	G	ENST00000348729	ENSG00000170482	SLC23A1	TRUE	FALSE
chr5	139377498	C	T	ENST00000348729	ENSG00000170482	SLC23A1	TRUE	FALSE
chr5	139377499	T	A	ENST00000348729	ENSG00000170482	SLC23A1	TRUE	FALSE
chr5	139377499	T	C	ENST00000348729	ENSG00000170482	SLC23A1	TRUE	FALSE
chr5	139377499	T	G	ENST00000348729	ENSG00000170482	SLC23A1	TRUE	FALSE
chr5	139377973	A	C	ENST00000348729	ENSG00000170482	SLC23A1	TRUE	FALSE
chr5	139377973	A	G	ENST00000348729	ENSG00000170482	SLC23A1	TRUE	FALSE
chr5	139377973	A	T	ENST00000348729	ENSG00000170482	SLC23A1	TRUE	FALSE
chr5	139377974	C	A	ENST00000348729	ENSG00000170482	SLC23A1	TRUE	FALSE
chr5	139377974	C	G	ENST00000348729	ENSG00000170482	SLC23A1	TRUE	FALSE
chr5	139377974	C	T	ENST00000348729	ENSG00000170482	SLC23A1	TRUE	FALSE
chr5	139378002	C	A	ENST00000348729	ENSG00000170482	SLC23A1	TRUE	TRUE
chr5	139378006	G	C	ENST00000348729	ENSG00000170482	SLC23A1	TRUE	TRUE
chr5	139378006	G	T	ENST00000348729	ENSG00000170482	SLC23A1	TRUE	TRUE
chr5	139378044	C	A	ENST00000348729	ENSG00000170482	SLC23A1	TRUE	TRUE
chr5	139378086	G	A	ENST00000348729	ENSG00000170482	SLC23A1	TRUE	TRUE
chr5	139378119	C	A	ENST00000348729	ENSG00000170482	SLC23A1	TRUE	FALSE
chr5	139378119	C	G	ENST00000348729	ENSG00000170482	SLC23A1	TRUE	FALSE
chr5	139378119	C	T	ENST00000348729	ENSG00000170482	SLC23A1	TRUE	FALSE
chr5	139378120	T	A	ENST00000348729	ENSG00000170482	SLC23A1	TRUE	FALSE
chr5	139378120	T	C	ENST00000348729	ENSG00000170482	SLC23A1	TRUE	FALSE
chr5	139378120	T	G	ENST00000348729	ENSG00000170482	SLC23A1	TRUE	FALSE
chr5	139378220	A	C	ENST00000348729	ENSG00000170482	SLC23A1	TRUE	FALSE
chr5	139378220	A	G	ENST00000348729	ENSG00000170482	SLC23A1	TRUE	FALSE
chr5	139378220	A	T	ENST00000348729	ENSG00000170482	SLC23A1	TRUE	FALSE
chr5	139378221	C	A	ENST00000348729	ENSG00000170482	SLC23A1	TRUE	FALSE
chr5	139378221	C	G	ENST00000348729	ENSG00000170482	SLC23A1	TRUE	FALSE
chr5	139378221	C	T	ENST00000348729	ENSG00000170482	SLC23A1	TRUE	FALSE
chr5	139378232	G	T	ENST00000348729	ENSG00000170482	SLC23A1	TRUE	TRUE
chr5	139378266	G	T	ENST00000348729	ENSG00000170482	SLC23A1	TRUE	TRUE
chr5	139378288	T	A	ENST00000348729	ENSG00000170482	SLC23A1	TRUE	TRUE
chr5	139378325	A	C	ENST00000348729	ENSG00000170482	SLC23A1	TRUE	TRUE
chr5	139378325	A	T	ENST00000348729	ENSG00000170482	SLC23A1	TRUE	TRUE
chr5	139378330	G	A	ENST00000348729	ENSG00000170482	SLC23A1	TRUE	TRUE
chr5	139378352	C	A	ENST00000348729	ENSG00000170482	SLC23A1	FALSE	FALSE
chr5	139378352	C	G	ENST00000348729	ENSG00000170482	SLC23A1	FALSE	FALSE
chr5	139378352	C	T	ENST00000348729	ENSG00000170482	SLC23A1	FALSE	FALSE
chr5	139378353	T	A	ENST00000348729	ENSG00000170482	SLC23A1	FALSE	FALSE
chr5	139378353	T	C	ENST00000348729	ENSG00000170482	SLC23A1	FALSE	FALSE
chr5	139378353	T	G	ENST00000348729	ENSG00000170482	SLC23A1	FALSE	FALSE
chr5	139378577	A	C	ENST00000348729	ENSG00000170482	SLC23A1	FALSE	FALSE
chr5	139378577	A	G	ENST00000348729	ENSG00000170482	SLC23A1	FALSE	FALSE
chr5	139378577	A	T	ENST00000348729	ENSG00000170482	SLC23A1	FALSE	FALSE
chr5	139378578	C	A	ENST00000348729	ENSG00000170482	SLC23A1	FALSE	FALSE
chr5	139378578	C	G	ENST00000348729	ENSG00000170482	SLC23A1	FALSE	FALSE
chr5	139378578	C	T	ENST00000348729	ENSG00000170482	SLC23A1	FALSE	FALSE
chr5	139378581	T	A	ENST00000348729	ENSG00000170482	SLC23A1	TRUE	TRUE
chr5	139378590	C	A	ENST00000348729	ENSG00000170482	SLC23A1	TRUE	TRUE
chr5	139378616	G	T	ENST00000348729	ENSG00000170482	SLC23A1	TRUE	TRUE
chr5	139378640	A	T	ENST00000348729	ENSG00000170482	SLC23A1	TRUE	TRUE
chr5	139378657	G	T	ENST00000348729	ENSG00000170482	SLC23A1	TRUE	TRUE
chr5	139378660	G	T	ENST00000348729	ENSG00000170482	SLC23A1	TRUE	TRUE
chr5	139378671	C	A	ENST00000348729	ENSG00000170482	SLC23A1	TRUE	TRUE
chr5	139378685	C	A	ENST00000348729	ENSG00000170482	SLC23A1	TRUE	FALSE
chr5	139378685	C	G	ENST00000348729	ENSG00000170482	SLC23A1	TRUE	FALSE
chr5	139378685	C	T	ENST00000348729	ENSG00000170482	SLC23A1	TRUE	FALSE
chr5	139378686	T	A	ENST00000348729	ENSG00000170482	SLC23A1	TRUE	FALSE
chr5	139378686	T	C	ENST00000348729	ENSG00000170482	SLC23A1	TRUE	FALSE
chr5	139378686	T	G	ENST00000348729	ENSG00000170482	SLC23A1	TRUE	FALSE
chr5	139379205	A	C	ENST00000348729	ENSG00000170482	SLC23A1	TRUE	FALSE
chr5	139379205	A	G	ENST00000348729	ENSG00000170482	SLC23A1	TRUE	FALSE
chr5	139379205	A	T	ENST00000348729	ENSG00000170482	SLC23A1	TRUE	FALSE
chr5	139379206	C	A	ENST00000348729	ENSG00000170482	SLC23A1	TRUE	FALSE
chr5	139379206	C	G	ENST00000348729	ENSG00000170482	SLC23A1	TRUE	FALSE
chr5	139379206	C	T	ENST00000348729	ENSG00000170482	SLC23A1	TRUE	FALSE
chr5	139379254	A	T	ENST00000348729	ENSG00000170482	SLC23A1	TRUE	TRUE
chr5	139379260	G	C	ENST00000348729	ENSG00000170482	SLC23A1	TRUE	TRUE
chr5	139379260	G	T	ENST00000348729	ENSG00000170482	SLC23A1	TRUE	TRUE
chr5	139379263	G	C	ENST00000348729	ENSG00000170482	SLC23A1	TRUE	TRUE
chr5	139379263	G	T	ENST00000348729	ENSG00000170482	SLC23A1	TRUE	TRUE
chr5	139379271	C	A	ENST00000348729	ENSG00000170482	SLC23A1	TRUE	TRUE
chr5	139379280	C	A	ENST00000348729	ENSG00000170482	SLC23A1	TRUE	TRUE
chr5	139379313	C	A	ENST00000348729	ENSG00000170482	SLC23A1	TRUE	TRUE
chr5	139379347	C	T	ENST00000348729	ENSG00000170482	SLC23A1	TRUE	TRUE
chr5	139379348	C	T	ENST00000348729	ENSG00000170482	SLC23A1	TRUE	TRUE
chr5	139379352	G	A	ENST00000348729	ENSG00000170482	SLC23A1	TRUE	TRUE
chr5	139379353	A	T	ENST00000348729	ENSG00000170482	SLC23A1	TRUE	TRUE
chr5	139379355	C	A	ENST00000348729	ENSG00000170482	SLC23A1	TRUE	FALSE
chr5	139379355	C	G	ENST00000348729	ENSG00000170482	SLC23A1	TRUE	FALSE
chr5	139379355	C	T	ENST00000348729	ENSG00000170482	SLC23A1	TRUE	FALSE
chr5	139379356	T	A	ENST00000348729	ENSG00000170482	SLC23A1	TRUE	FALSE
chr5	139379356	T	C	ENST00000348729	ENSG00000170482	SLC23A1	TRUE	FALSE
chr5	139379356	T	G	ENST00000348729	ENSG00000170482	SLC23A1	TRUE	FALSE
chr5	139379676	A	C	ENST00000348729	ENSG00000170482	SLC23A1	TRUE	FALSE
chr5	139379676	A	G	ENST00000348729	ENSG00000170482	SLC23A1	TRUE	FALSE
chr5	139379676	A	T	ENST00000348729	ENSG00000170482	SLC23A1	TRUE	FALSE
chr5	139379677	C	A	ENST00000348729	ENSG00000170482	SLC23A1	TRUE	FALSE
chr5	139379677	C	G	ENST00000348729	ENSG00000170482	SLC23A1	TRUE	FALSE
chr5	139379677	C	T	ENST00000348729	ENSG00000170482	SLC23A1	TRUE	FALSE
chr5	139379682	G	C	ENST00000348729	ENSG00000170482	SLC23A1	TRUE	TRUE
chr5	139379682	G	T	ENST00000348729	ENSG00000170482	SLC23A1	TRUE	TRUE
chr5	139379697	C	T	ENST00000348729	ENSG00000170482	SLC23A1	TRUE	TRUE
chr5	139379698	C	T	ENST00000348729	ENSG00000170482	SLC23A1	TRUE	TRUE
chr5	139379738	G	A	ENST00000348729	ENSG00000170482	SLC23A1	TRUE	TRUE
chr5	139379744	G	A	ENST00000348729	ENSG00000170482	SLC23A1	TRUE	TRUE
chr5	139379751	A	C	ENST00000348729	ENSG00000170482	SLC23A1	TRUE	TRUE
chr5	139379751	A	T	ENST00000348729	ENSG00000170482	SLC23A1	TRUE	TRUE
chr5	139379759	T	A	ENST00000348729	ENSG00000170482	SLC23A1	TRUE	TRUE
chr5	139379785	A	T	ENST00000348729	ENSG00000170482	SLC23A1	TRUE	TRUE
chr5	139379796	A	C	ENST00000348729	ENSG00000170482	SLC23A1	TRUE	TRUE
chr5	139379796	A	T	ENST00000348729	ENSG00000170482	SLC23A1	TRUE	TRUE
chr5	139379799	G	T	ENST00000348729	ENSG00000170482	SLC23A1	TRUE	TRUE
chr5	139379808	C	T	ENST00000348729	ENSG00000170482	SLC23A1	TRUE	TRUE
chr5	139379809	C	T	ENST00000348729	ENSG00000170482	SLC23A1	TRUE	TRUE
chr5	139379835	C	A	ENST00000348729	ENSG00000170482	SLC23A1	TRUE	FALSE
chr5	139379835	C	G	ENST00000348729	ENSG00000170482	SLC23A1	TRUE	FALSE
chr5	139379835	C	T	ENST00000348729	ENSG00000170482	SLC23A1	TRUE	FALSE
chr5	139379836	T	A	ENST00000348729	ENSG00000170482	SLC23A1	TRUE	FALSE
chr5	139379836	T	C	ENST00000348729	ENSG00000170482	SLC23A1	TRUE	FALSE
chr5	139379836	T	G	ENST00000348729	ENSG00000170482	SLC23A1	TRUE	FALSE
chr5	139379954	A	C	ENST00000348729	ENSG00000170482	SLC23A1	TRUE	FALSE
chr5	139379954	A	G	ENST00000348729	ENSG00000170482	SLC23A1	TRUE	FALSE
chr5	139379954	A	T	ENST00000348729	ENSG00000170482	SLC23A1	TRUE	FALSE
chr5	139379955	C	A	ENST00000348729	ENSG00000170482	SLC23A1	TRUE	FALSE
chr5	139379955	C	G	ENST00000348729	ENSG00000170482	SLC23A1	TRUE	FALSE
chr5	139379955	C	T	ENST00000348729	ENSG00000170482	SLC23A1	TRUE	FALSE
chr5	139379967	T	A	ENST00000348729	ENSG00000170482	SLC23A1	TRUE	TRUE
chr5	139379976	G	A	ENST00000348729	ENSG00000170482	SLC23A1	TRUE	TRUE
chr5	139380000	T	A	ENST00000348729	ENSG00000170482	SLC23A1	TRUE	TRUE
chr5	139380004	C	T	ENST00000348729	ENSG00000170482	SLC23A1	TRUE	TRUE
chr5	139380005	C	T	ENST00000348729	ENSG00000170482	SLC23A1	TRUE	TRUE
chr5	139380010	G	C	ENST00000348729	ENSG00000170482	SLC23A1	TRUE	TRUE
chr5	139380010	G	T	ENST00000348729	ENSG00000170482	SLC23A1	TRUE	TRUE
chr5	139380043	G	C	ENST00000348729	ENSG00000170482	SLC23A1	TRUE	TRUE
chr5	139380043	G	T	ENST00000348729	ENSG00000170482	SLC23A1	TRUE	TRUE
chr5	139380048	G	A	ENST00000348729	ENSG00000170482	SLC23A1	TRUE	TRUE
chr5	139380076	G	T	ENST00000348729	ENSG00000170482	SLC23A1	TRUE	TRUE
chr5	139380077	C	A	ENST00000348729	ENSG00000170482	SLC23A1	TRUE	FALSE
chr5	139380077	C	G	ENST00000348729	ENSG00000170482	SLC23A1	TRUE	FALSE
chr5	139380077	C	T	ENST00000348729	ENSG00000170482	SLC23A1	TRUE	FALSE
chr5	139380078	T	A	ENST00000348729	ENSG00000170482	SLC23A1	TRUE	FALSE
chr5	139380078	T	C	ENST00000348729	ENSG00000170482	SLC23A1	TRUE	FALSE
chr5	139380078	T	G	ENST00000348729	ENSG00000170482	SLC23A1	TRUE	FALSE
chr5	139380206	A	C	ENST00000348729	ENSG00000170482	SLC23A1	TRUE	FALSE
chr5	139380206	A	G	ENST00000348729	ENSG00000170482	SLC23A1	TRUE	FALSE
chr5	139380206	A	T	ENST00000348729	ENSG00000170482	SLC23A1	TRUE	FALSE
chr5	139380207	C	A	ENST00000348729	ENSG00000170482	SLC23A1	TRUE	FALSE
chr5	139380207	C	G	ENST00000348729	ENSG00000170482	SLC23A1	TRUE	FALSE
chr5	139380207	C	T	ENST00000348729	ENSG00000170482	SLC23A1	TRUE	FALSE
chr5	139380214	G	C	ENST00000348729	ENSG00000170482	SLC23A1	TRUE	TRUE
chr5	139380214	G	T	ENST00000348729	ENSG00000170482	SLC23A1	TRUE	TRUE
chr5	139380222	C	T	ENST00000348729	ENSG00000170482	SLC23A1	TRUE	TRUE
chr5	139380223	C	T	ENST00000348729	ENSG00000170482	SLC23A1	TRUE	TRUE
chr5	139380239	G	A	ENST00000348729	ENSG00000170482	SLC23A1	TRUE	TRUE
chr5	139380254	G	A	ENST00000348729	ENSG00000170482	SLC23A1	TRUE	TRUE
chr5	139380309	G	C	ENST00000348729	ENSG00000170482	SLC23A1	TRUE	TRUE
chr5	139380309	G	T	ENST00000348729	ENSG00000170482	SLC23A1	TRUE	TRUE
chr5	139380356	C	A	ENST00000348729	ENSG00000170482	SLC23A1	TRUE	TRUE
chr5	139380386	G	A	ENST00000348729	ENSG00000170482	SLC23A1	TRUE	TRUE
chr5	139380390	C	A	ENST00000348729	ENSG00000170482	SLC23A1	TRUE	FALSE
chr5	139380390	C	G	ENST00000348729	ENSG00000170482	SLC23A1	TRUE	FALSE
chr5	139380390	C	T	ENST00000348729	ENSG00000170482	SLC23A1	TRUE	FALSE
chr5	139380391	T	A	ENST00000348729	ENSG00000170482	SLC23A1	TRUE	FALSE
chr5	139380391	T	C	ENST00000348729	ENSG00000170482	SLC23A1	TRUE	FALSE
chr5	139380391	T	G	ENST00000348729	ENSG00000170482	SLC23A1	TRUE	FALSE
chr5	139380563	A	C	ENST00000348729	ENSG00000170482	SLC23A1	FALSE	FALSE
chr5	139380563	A	G	ENST00000348729	ENSG00000170482	SLC23A1	FALSE	FALSE
chr5	139380563	A	T	ENST00000348729	ENSG00000170482	SLC23A1	FALSE	FALSE
chr5	139380564	C	A	ENST00000348729	ENSG00000170482	SLC23A1	FALSE	FALSE
chr5	139380564	C	G	ENST00000348729	ENSG00000170482	SLC23A1	FALSE	FALSE
chr5	139380564	C	T	ENST00000348729	ENSG00000170482	SLC23A1	FALSE	FALSE
chr5	139380567	C	A	ENST00000348729	ENSG00000170482	SLC23A1	TRUE	TRUE
chr5	139380583	C	T	ENST00000348729	ENSG00000170482	SLC23A1	TRUE	TRUE
chr5	139380584	C	T	ENST00000348729	ENSG00000170482	SLC23A1	TRUE	TRUE
chr5	139380613	C	T	ENST00000348729	ENSG00000170482	SLC23A1	TRUE	TRUE
chr5	139380614	C	T	ENST00000348729	ENSG00000170482	SLC23A1	TRUE	TRUE
chr5	139380622	G	C	ENST00000348729	ENSG00000170482	SLC23A1	TRUE	TRUE
chr5	139380622	G	T	ENST00000348729	ENSG00000170482	SLC23A1	TRUE	TRUE
chr5	139380630	C	A	ENST00000348729	ENSG00000170482	SLC23A1	TRUE	TRUE
chr5	139380633	C	A	ENST00000348729	ENSG00000170482	SLC23A1	FALSE	FALSE
chr5	139380633	C	G	ENST00000348729	ENSG00000170482	SLC23A1	TRUE	FALSE
chr5	139380633	C	T	ENST00000348729	ENSG00000170482	SLC23A1	FALSE	FALSE
chr5	139380634	T	A	ENST00000348729	ENSG00000170482	SLC23A1	FALSE	FALSE
chr5	139380634	T	C	ENST00000348729	ENSG00000170482	SLC23A1	FALSE	FALSE
chr5	139380634	T	G	ENST00000348729	ENSG00000170482	SLC23A1	FALSE	FALSE
chr5	139380796	A	C	ENST00000348729	ENSG00000170482	SLC23A1	TRUE	FALSE
chr5	139380796	A	G	ENST00000348729	ENSG00000170482	SLC23A1	TRUE	FALSE
chr5	139380796	A	T	ENST00000348729	ENSG00000170482	SLC23A1	TRUE	FALSE
chr5	139380797	C	A	ENST00000348729	ENSG00000170482	SLC23A1	TRUE	FALSE
chr5	139380797	C	G	ENST00000348729	ENSG00000170482	SLC23A1	TRUE	FALSE
chr5	139380797	C	T	ENST00000348729	ENSG00000170482	SLC23A1	TRUE	FALSE
chr5	139380798	C	A	ENST00000348729	ENSG00000170482	SLC23A1	TRUE	TRUE
chr5	139380801	C	A	ENST00000348729	ENSG00000170482	SLC23A1
chr5	139380808	G	T	ENST00000348729	ENSG00000170482	SLC23A1
chr5	139380813	T	A	ENST00000348729	ENSG00000170482	SLC23A1
chr5	139380814	C	T	ENST00000348729	ENSG00000170482	SLC23A1
chr5	139380815	C	T	ENST00000348729	ENSG00000170482	SLC23A1
chr5	139380819	T	A	ENST00000348729	ENSG00000170482	SLC23A1
chr5	139380822	C	A	ENST00000348729	ENSG00000170482	SLC23A1
chr5	139380840	T	A	ENST00000348729	ENSG00000170482	SLC23A1
chr5	139380873	G	A	ENST00000348729	ENSG00000170482	SLC23A1
chr5	139380887	C	A	ENST00000348729	ENSG00000170482	SLC23A1	TRUE	FALSE
chr5	139380887	C	G	ENST00000348729	ENSG00000170482	SLC23A1	TRUE	FALSE
chr5	139380887	C	T	ENST00000348729	ENSG00000170482	SLC23A1	TRUE	FALSE
chr5	139380888	T	A	ENST00000348729	ENSG00000170482	SLC23A1	TRUE	FALSE
chr5	139380888	T	C	ENST00000348729	ENSG00000170482	SLC23A1	TRUE	FALSE
chr5	139380888	T	G	ENST00000348729	ENSG00000170482	SLC23A1	TRUE	FALSE
chr5	139381890	A	C	ENST00000348729	ENSG00000170482	SLC23A1	TRUE	FALSE
chr5	139381890	A	G	ENST00000348729	ENSG00000170482	SLC23A1	TRUE	FALSE
chr5	139381890	A	T	ENST00000348729	ENSG00000170482	SLC23A1	TRUE	FALSE
chr5	139381891	C	A	ENST00000348729	ENSG00000170482	SLC23A1	TRUE	FALSE
chr5	139381891	C	G	ENST00000348729	ENSG00000170482	SLC23A1	TRUE	FALSE
chr5	139381891	C	T	ENST00000348729	ENSG00000170482	SLC23A1	TRUE	FALSE
chr5	139381911	G	A	ENST00000348729	ENSG00000170482	SLC23A1	TRUE	TRUE
chr5	139381933	G	T	ENST00000348729	ENSG00000170482	SLC23A1	TRUE	TRUE
chr5	139381959	G	A	ENST00000348729	ENSG00000170482	SLC23A1	TRUE	TRUE
chr5	139381974	G	A	ENST00000348729	ENSG00000170482	SLC23A1	TRUE	TRUE
chr5	139381987	A	T	ENST00000348729	ENSG00000170482	SLC23A1	TRUE	TRUE
chr5	139381998	C	A	ENST00000348729	ENSG00000170482	SLC23A1	TRUE	TRUE
chr5	139382035	G	T	ENST00000348729	ENSG00000170482	SLC23A1	TRUE	TRUE
chr5	139382044	G	C	ENST00000348729	ENSG00000170482	SLC23A1	TRUE	TRUE
chr5	139382044	G	T	ENST00000348729	ENSG00000170482	SLC23A1	TRUE	TRUE
chr5	139382050	C	A	ENST00000348729	ENSG00000170482	SLC23A1	TRUE	FALSE
chr5	139382050	C	G	ENST00000348729	ENSG00000170482	SLC23A1	TRUE	FALSE
chr5	139382050	C	T	ENST00000348729	ENSG00000170482	SLC23A1	TRUE	FALSE
chr5	139382051	T	A	ENST00000348729	ENSG00000170482	SLC23A1	TRUE	FALSE
chr5	139382051	T	C	ENST00000348729	ENSG00000170482	SLC23A1	TRUE	FALSE
chr5	139382051	T	G	ENST00000348729	ENSG00000170482	SLC23A1	TRUE	FALSE
chr5	139382490	A	C	ENST00000348729	ENSG00000170482	SLC23A1	TRUE	FALSE
chr5	139382490	A	G	ENST00000348729	ENSG00000170482	SLC23A1	TRUE	FALSE
chr5	139382490	A	T	ENST00000348729	ENSG00000170482	SLC23A1	TRUE	FALSE
chr5	139382491	C	A	ENST00000348729	ENSG00000170482	SLC23A1	TRUE	FALSE
chr5	139382491	C	G	ENST00000348729	ENSG00000170482	SLC23A1	TRUE	FALSE
chr5	139382491	C	T	ENST00000348729	ENSG00000170482	SLC23A1	TRUE	FALSE
chr5	139382494	G	A	ENST00000348729	ENSG00000170482	SLC23A1	TRUE	TRUE
chr5	139382510	G	T	ENST00000348729	ENSG00000170482	SLC23A1	TRUE	TRUE
chr5	139382516	G	C	ENST00000348729	ENSG00000170482	SLC23A1	TRUE	TRUE
chr5	139382516	G	T	ENST00000348729	ENSG00000170482	SLC23A1	TRUE	TRUE
chr5	139382519	C	T	ENST00000348729	ENSG00000170482	SLC23A1	TRUE	TRUE
chr5	139382520	C	T	ENST00000348729	ENSG00000170482	SLC23A1	TRUE	TRUE
chr5	139382536	C	A	ENST00000348729	ENSG00000170482	SLC23A1	TRUE	TRUE
chr5	139382542	T	A	ENST00000348729	ENSG00000170482	SLC23A1	TRUE	TRUE
chr5	139382543	G	C	ENST00000348729	ENSG00000170482	SLC23A1	TRUE	TRUE
chr5	139382543	G	T	ENST00000348729	ENSG00000170482	SLC23A1	TRUE	TRUE
chr5	139382547	A	T	ENST00000348729	ENSG00000170482	SLC23A1	TRUE	TRUE
chr5	139382560	T	A	ENST00000348729	ENSG00000170482	SLC23A1	TRUE	TRUE
chr5	139382566	C	A	ENST00000348729	ENSG00000170482	SLC23A1	TRUE	TRUE
chr5	139382583	G	T	ENST00000348729	ENSG00000170482	SLC23A1	TRUE	FALSE
chr5	139382602	C	A	ENST00000348729	ENSG00000170482	SLC23A1	FALSE	FALSE
chr5	139382606	C	A	ENST00000348729	ENSG00000170482	SLC23A1	TRUE	FALSE
chr5	139382606	C	G	ENST00000348729	ENSG00000170482	SLC23A1	TRUE	FALSE
chr5	139382606	C	T	ENST00000348729	ENSG00000170482	SLC23A1	TRUE	FALSE
chr5	139382607	T	A	ENST00000348729	ENSG00000170482	SLC23A1	TRUE	FALSE
chr5	139382607	T	C	ENST00000348729	ENSG00000170482	SLC23A1	TRUE	FALSE
chr5	139382607	T	G	ENST00000348729	ENSG00000170482	SLC23A1	TRUE	FALSE
chr5	139383216	A	C	ENST00000348729	ENSG00000170482	SLC23A1	FALSE	FALSE
chr5	139383216	A	G	ENST00000348729	ENSG00000170482	SLC23A1	FALSE	FALSE
chr5	139383216	A	T	ENST00000348729	ENSG00000170482	SLC23A1	FALSE	FALSE
chr5	139383217	C	A	ENST00000348729	ENSG00000170482	SLC23A1	FALSE	FALSE
chr5	139383217	C	G	ENST00000348729	ENSG00000170482	SLC23A1	FALSE	FALSE
chr5	139383217	C	T	ENST00000348729	ENSG00000170482	SLC23A1	FALSE	FALSE
chr5	139383220	G	A	ENST00000348729	ENSG00000170482	SLC23A1	FALSE	FALSE
chr5	139383232	C	A	ENST00000348729	ENSG00000170482	SLC23A1	FALSE	FALSE
chr5	139383241	C	A	ENST00000348729	ENSG00000170482	SLC23A1	FALSE	FALSE
chr5	139383244	G	A	ENST00000348729	ENSG00000170482	SLC23A1	FALSE	FALSE
chr5	139387773	C	A	ENST00000302125	ENSG00000170476	MZB1	FALSE	FALSE
chr5	139387776	C	A	ENST00000302125	ENSG00000170476	MZB1	FALSE	FALSE
chr5	139387779	T	A	ENST00000302125	ENSG00000170476	MZB1	FALSE	FALSE
chr5	139387787	G	C	ENST00000302125	ENSG00000170476	MZB1	FALSE	FALSE
chr5	139387787	G	T	ENST00000302125	ENSG00000170476	MZB1	FALSE	FALSE
chr5	139387794	T	A	ENST00000302125	ENSG00000170476	MZB1	FALSE	FALSE
chr5	139387797	C	A	ENST00000302125	ENSG00000170476	MZB1	FALSE	FALSE
chr5	139387799	G	C	ENST00000302125	ENSG00000170476	MZB1	FALSE	FALSE
chr5	139387799	G	T	ENST00000302125	ENSG00000170476	MZB1	FALSE	FALSE
chr5	139387801	G	T	ENST00000302125	ENSG00000170476	MZB1	FALSE	FALSE
chr5	139387812	G	A	ENST00000302125	ENSG00000170476	MZB1	FALSE	FALSE
chr5	139387818	C	A	ENST00000302125	ENSG00000170476	MZB1	FALSE	FALSE
chr5	139387822	A	T	ENST00000302125	ENSG00000170476	MZB1	FALSE	FALSE
chr5	139387829	A	T	ENST00000302125	ENSG00000170476	MZB1	FALSE	FALSE
chr5	139387836	C	A	ENST00000302125	ENSG00000170476	MZB1	FALSE	FALSE
chr5	139387848	G	A	ENST00000302125	ENSG00000170476	MZB1	FALSE	FALSE
chr5	139387854	G	A	ENST00000302125	ENSG00000170476	MZB1	FALSE	FALSE
chr5	139387857	G	A	ENST00000302125	ENSG00000170476	MZB1	FALSE	FALSE
chr5	139387866	C	A	ENST00000302125	ENSG00000170476	MZB1	FALSE	FALSE
chr5	139387867	A	C	ENST00000302125	ENSG00000170476	MZB1	FALSE	FALSE
chr5	139387867	A	T	ENST00000302125	ENSG00000170476	MZB1	FALSE	FALSE
chr5	139387875	G	A	ENST00000302125	ENSG00000170476	MZB1	FALSE	FALSE
chr5	139387881	C	A	ENST00000302125	ENSG00000170476	MZB1	FALSE	FALSE
chr5	139387884	C	A	ENST00000302125	ENSG00000170476	MZB1	FALSE	FALSE
chr5	139387890	C	A	ENST00000302125	ENSG00000170476	MZB1	FALSE	FALSE
chr5	139387895	A	T	ENST00000302125	ENSG00000170476	MZB1	FALSE	FALSE
chr5	139387897	G	C	ENST00000302125	ENSG00000170476	MZB1	FALSE	FALSE
chr5	139387897	G	T	ENST00000302125	ENSG00000170476	MZB1	FALSE	FALSE
chr5	139387904	A	T	ENST00000302125	ENSG00000170476	MZB1	FALSE	FALSE
chr5	139387906	A	T	ENST00000302125	ENSG00000170476	MZB1	FALSE	FALSE
chr5	139387922	C	A	ENST00000302125	ENSG00000170476	MZB1	FALSE	FALSE
chr5	139387922	C	G	ENST00000302125	ENSG00000170476	MZB1	FALSE	FALSE
chr5	139387922	C	T	ENST00000302125	ENSG00000170476	MZB1	FALSE	FALSE
chr5	139387923	T	A	ENST00000302125	ENSG00000170476	MZB1	FALSE	FALSE
chr5	139387923	T	C	ENST00000302125	ENSG00000170476	MZB1	FALSE	FALSE
chr5	139387923	T	G	ENST00000302125	ENSG00000170476	MZB1	FALSE	FALSE
chr5	139388019	A	C	ENST00000302125	ENSG00000170476	MZB1	FALSE	FALSE
chr5	139388019	A	G	ENST00000302125	ENSG00000170476	MZB1	FALSE	FALSE
chr5	139388019	A	T	ENST00000302125	ENSG00000170476	MZB1	FALSE	FALSE
chr5	139388020	C	A	ENST00000302125	ENSG00000170476	MZB1	FALSE	FALSE
chr5	139388020	C	G	ENST00000302125	ENSG00000170476	MZB1	FALSE	FALSE
chr5	139388020	C	T	ENST00000302125	ENSG00000170476	MZB1	FALSE	FALSE
chr5	139388029	C	T	ENST00000302125	ENSG00000170476	MZB1	FALSE	FALSE
chr5	139388030	C	T	ENST00000302125	ENSG00000170476	MZB1	FALSE	FALSE
chr5	139388067	C	A	ENST00000302125	ENSG00000170476	MZB1	FALSE	FALSE
chr5	139388076	C	A	ENST00000302125	ENSG00000170476	MZB1	TRUE	TRUE
chr5	139388085	C	A	ENST00000302125	ENSG00000170476	MZB1	TRUE	TRUE
chr5	139388103	T	A	ENST00000302125	ENSG00000170476	MZB1	TRUE	TRUE
chr5	139388109	G	A	ENST00000302125	ENSG00000170476	MZB1	TRUE	TRUE
chr5	139388118	C	A	ENST00000302125	ENSG00000170476	MZB1	TRUE	TRUE
chr5	139388121	G	A	ENST00000302125	ENSG00000170476	MZB1	TRUE	TRUE
chr5	139388127	C	A	ENST00000302125	ENSG00000170476	MZB1	TRUE	TRUE
chr5	139388128	G	C	ENST00000302125	ENSG00000170476	MZB1	TRUE	TRUE
chr5	139388128	G	T	ENST00000302125	ENSG00000170476	MZB1	TRUE	TRUE
chr5	139388132	C	A	ENST00000302125	ENSG00000170476	MZB1	FALSE	FALSE
chr5	139388132	C	G	ENST00000302125	ENSG00000170476	MZB1	FALSE	FALSE
chr5	139388132	C	T	ENST00000302125	ENSG00000170476	MZB1	FALSE	FALSE
chr5	139388133	T	A	ENST00000302125	ENSG00000170476	MZB1	FALSE	FALSE
chr5	139388133	T	C	ENST00000302125	ENSG00000170476	MZB1	FALSE	FALSE
chr5	139388133	T	G	ENST00000302125	ENSG00000170476	MZB1	FALSE	FALSE
chr5	139388459	A	C	ENST00000302125	ENSG00000170476	MZB1	TRUE	FALSE
chr5	139388459	A	G	ENST00000302125	ENSG00000170476	MZB1	TRUE	FALSE
chr5	139388459	A	T	ENST00000302125	ENSG00000170476	MZB1	TRUE	FALSE
chr5	139388460	C	A	ENST00000302125	ENSG00000170476	MZB1	TRUE	FALSE
chr5	139388460	C	G	ENST00000302125	ENSG00000170476	MZB1	TRUE	FALSE
chr5	139388460	C	T	ENST00000302125	ENSG00000170476	MZB1	TRUE	FALSE
chr5	139388465	G	A	ENST00000302125	ENSG00000170476	MZB1
chr5	139388466	C	T	ENST00000302125	ENSG00000170476	MZB1
chr5	139388467	C	T	ENST00000302125	ENSG00000170476	MZB1
chr5	139388478	G	T	ENST00000302125	ENSG00000170476	MZB1
chr5	139388502	G	C	ENST00000302125	ENSG00000170476	MZB1	TRUE	TRUE
chr5	139388502	G	T	ENST00000302125	ENSG00000170476	MZB1	TRUE	TRUE
chr5	139388509	A	T	ENST00000302125	ENSG00000170476	MZB1	TRUE	TRUE
chr5	139388513	C	A	ENST00000302125	ENSG00000170476	MZB1	TRUE	TRUE
chr5	139388522	C	A	ENST00000302125	ENSG00000170476	MZB1	TRUE	TRUE
chr5	139388542	G	C	ENST00000302125	ENSG00000170476	MZB1	TRUE	TRUE
chr5	139388542	G	T	ENST00000302125	ENSG00000170476	MZB1	TRUE	TRUE
chr5	139388555	T	A	ENST00000302125	ENSG00000170476	MZB1	TRUE	TRUE
chr5	139388561	C	A	ENST00000302125	ENSG00000170476	MZB1	TRUE	TRUE
chr5	139388567	T	A	ENST00000302125	ENSG00000170476	MZB1	TRUE	TRUE
chr5	139388579	G	A	ENST00000302125	ENSG00000170476	MZB1	TRUE	TRUE
chr5	139388580	C	T	ENST00000302125	ENSG00000170476	MZB1	TRUE	TRUE
chr5	139388581	C	T	ENST00000302125	ENSG00000170476	MZB1	TRUE	TRUE
chr5	139388586	C	A	ENST00000302125	ENSG00000170476	MZB1	FALSE	FALSE
chr5	139388586	C	G	ENST00000302125	ENSG00000170476	MZB1	FALSE	FALSE
chr5	139388586	C	T	ENST00000302125	ENSG00000170476	MZB1	FALSE	FALSE
chr5	139388587	T	A	ENST00000302125	ENSG00000170476	MZB1	FALSE	FALSE
chr5	139388587	T	C	ENST00000302125	ENSG00000170476	MZB1	FALSE	FALSE
chr5	139388587	T	G	ENST00000302125	ENSG00000170476	MZB1	FALSE	FALSE
chr5	139389678	A	C	ENST00000302125	ENSG00000170476	MZB1	TRUE	FALSE
chr5	139389678	A	G	ENST00000302125	ENSG00000170476	MZB1	FALSE	FALSE
chr5	139389678	A	T	ENST00000302125	ENSG00000170476	MZB1	TRUE	FALSE
chr5	139389679	C	A	ENST00000302125	ENSG00000170476	MZB1	TRUE	FALSE
chr5	139389679	C	G	ENST00000302125	ENSG00000170476	MZB1	TRUE	FALSE
chr5	139389679	C	T	ENST00000302125	ENSG00000170476	MZB1	TRUE	FALSE
chr5	139389682	G	A	ENST00000302125	ENSG00000170476	MZB1	TRUE	TRUE
chr5	139389683	G	C	ENST00000302125	ENSG00000170476	MZB1	TRUE	TRUE
chr5	139389683	G	T	ENST00000302125	ENSG00000170476	MZB1	TRUE	TRUE
chr5	139389697	T	A	ENST00000302125	ENSG00000170476	MZB1	TRUE	TRUE
chr5	139389698	G	T	ENST00000302125	ENSG00000170476	MZB1	TRUE	TRUE
chr5	139389707	A	T	ENST00000302125	ENSG00000170476	MZB1	TRUE	TRUE
chr5	139389735	G	C	ENST00000302125	ENSG00000170476	MZB1	TRUE	TRUE
chr5	139389735	G	T	ENST00000302125	ENSG00000170476	MZB1	TRUE	TRUE
chr5	139389737	G	C	ENST00000302125	ENSG00000170476	MZB1	TRUE	TRUE
chr5	139389737	G	T	ENST00000302125	ENSG00000170476	MZB1	TRUE	TRUE
chr5	139389745	C	A	ENST00000302125	ENSG00000170476	MZB1	TRUE	TRUE
chr5	139389748	C	A	ENST00000302125	ENSG00000170476	MZB1	TRUE	TRUE
chr5	139389760	G	A	ENST00000302125	ENSG00000170476	MZB1	TRUE	TRUE
chr5	139389812	C	T	ENST00000302125	ENSG00000170476	MZB1	FALSE	FALSE
chr5	139389813	C	T	ENST00000302125	ENSG00000170476	MZB1	FALSE	FALSE
chr5	139389820	C	A	ENST00000302125	ENSG00000170476	MZB1	FALSE	FALSE
chr5	139389846	G	C	ENST00000302125	ENSG00000170476	MZB1	FALSE	FALSE
chr5	139389846	G	T	ENST00000302125	ENSG00000170476	MZB1	FALSE	FALSE
chr5	139392047	A	T	ENST00000434752	ENSG00000228672	PROB1
chr5	139392050	G	C	ENST00000434752	ENSG00000228672	PROB1
chr5	139392050	G	T	ENST00000434752	ENSG00000228672	PROB1
chr5	139392057	T	A	ENST00000434752	ENSG00000228672	PROB1
chr5	139392066	G	A	ENST00000434752	ENSG00000228672	PROB1
chr5	139392077	G	C	ENST00000434752	ENSG00000228672	PROB1
chr5	139392077	G	T	ENST00000434752	ENSG00000228672	PROB1
chr5	139392094	A	T	ENST00000434752	ENSG00000228672	PROB1
chr5	139392142	G	C	ENST00000434752	ENSG00000228672	PROB1
chr5	139392142	G	T	ENST00000434752	ENSG00000228672	PROB1
chr5	139392145	G	C	ENST00000434752	ENSG00000228672	PROB1
chr5	139392145	G	T	ENST00000434752	ENSG00000228672	PROB1
chr5	139392171	C	A	ENST00000434752	ENSG00000228672	PROB1
chr5	139392178	C	T	ENST00000434752	ENSG00000228672	PROB1
chr5	139392179	C	T	ENST00000434752	ENSG00000228672	PROB1
chr5	139392189	G	A	ENST00000434752	ENSG00000228672	PROB1
chr5	139392207	G	A	ENST00000434752	ENSG00000228672	PROB1
chr5	139392250	A	C	ENST00000434752	ENSG00000228672	PROB1
chr5	139392250	A	T	ENST00000434752	ENSG00000228672	PROB1
chr5	139392262	G	C	ENST00000434752	ENSG00000228672	PROB1
chr5	139392262	G	T	ENST00000434752	ENSG00000228672	PROB1
chr5	139392292	G	C	ENST00000434752	ENSG00000228672	PROB1
chr5	139392292	G	T	ENST00000434752	ENSG00000228672	PROB1
chr5	139392320	G	T	ENST00000434752	ENSG00000228672	PROB1
chr5	139392332	A	T	ENST00000434752	ENSG00000228672	PROB1
chr5	139392339	C	A	ENST00000434752	ENSG00000228672	PROB1
chr5	139392343	G	C	ENST00000434752	ENSG00000228672	PROB1
chr5	139392343	G	T	ENST00000434752	ENSG00000228672	PROB1
chr5	139392348	G	A	ENST00000434752	ENSG00000228672	PROB1
chr5	139392357	C	A	ENST00000434752	ENSG00000228672	PROB1
chr5	139392387	G	A	ENST00000434752	ENSG00000228672	PROB1
chr5	139392399	C	A	ENST00000434752	ENSG00000228672	PROB1
chr5	139392406	G	C	ENST00000434752	ENSG00000228672	PROB1	TRUE	TRUE
chr5	139392406	G	T	ENST00000434752	ENSG00000228672	PROB1	TRUE	TRUE
chr5	139392409	G	C	ENST00000434752	ENSG00000228672	PROB1	TRUE	TRUE
chr5	139392409	G	T	ENST00000434752	ENSG00000228672	PROB1	TRUE	TRUE
chr5	139392423	C	A	ENST00000434752	ENSG00000228672	PROB1	TRUE	TRUE
