## Supplementary Dataset 1 for "Integrating 730,947 exome sequences with clinical literature improves gene discovery": 349081_file02 (part 134 of 429)

chrom	pos	ref	alt	transcript_id	gene_id	gene_symbol	relaxed	strict
chr5	139392434	A	T	ENST00000434752	ENSG00000228672	PROB1
chr5	139392441	T	A	ENST00000434752	ENSG00000228672	PROB1
chr5	139392465	G	A	ENST00000434752	ENSG00000228672	PROB1
chr5	139392477	C	A	ENST00000434752	ENSG00000228672	PROB1
chr5	139392480	G	A	ENST00000434752	ENSG00000228672	PROB1
chr5	139392492	G	A	ENST00000434752	ENSG00000228672	PROB1
chr5	139392518	G	T	ENST00000434752	ENSG00000228672	PROB1
chr5	139392534	G	A	ENST00000434752	ENSG00000228672	PROB1
chr5	139392557	A	T	ENST00000434752	ENSG00000228672	PROB1
chr5	139392570	C	A	ENST00000434752	ENSG00000228672	PROB1
chr5	139392588	G	A	ENST00000434752	ENSG00000228672	PROB1
chr5	139392606	C	A	ENST00000434752	ENSG00000228672	PROB1
chr5	139392627	T	A	ENST00000434752	ENSG00000228672	PROB1
chr5	139392633	T	A	ENST00000434752	ENSG00000228672	PROB1
chr5	139392663	G	A	ENST00000434752	ENSG00000228672	PROB1
chr5	139392669	G	A	ENST00000434752	ENSG00000228672	PROB1
chr5	139392689	G	T	ENST00000434752	ENSG00000228672	PROB1
chr5	139392693	G	A	ENST00000434752	ENSG00000228672	PROB1
chr5	139392723	G	A	ENST00000434752	ENSG00000228672	PROB1
chr5	139392728	G	C	ENST00000434752	ENSG00000228672	PROB1
chr5	139392728	G	T	ENST00000434752	ENSG00000228672	PROB1
chr5	139392786	G	A	ENST00000434752	ENSG00000228672	PROB1
chr5	139392792	C	A	ENST00000434752	ENSG00000228672	PROB1
chr5	139392807	C	A	ENST00000434752	ENSG00000228672	PROB1	TRUE	TRUE
chr5	139392810	C	A	ENST00000434752	ENSG00000228672	PROB1	TRUE	TRUE
chr5	139392813	C	A	ENST00000434752	ENSG00000228672	PROB1	TRUE	TRUE
chr5	139392828	G	A	ENST00000434752	ENSG00000228672	PROB1	TRUE	TRUE
chr5	139392834	G	A	ENST00000434752	ENSG00000228672	PROB1	TRUE	TRUE
chr5	139392836	G	T	ENST00000434752	ENSG00000228672	PROB1	TRUE	TRUE
chr5	139392846	C	A	ENST00000434752	ENSG00000228672	PROB1	TRUE	TRUE
chr5	139392860	A	T	ENST00000434752	ENSG00000228672	PROB1	TRUE	TRUE
chr5	139392888	C	A	ENST00000434752	ENSG00000228672	PROB1	TRUE	TRUE
chr5	139392897	T	A	ENST00000434752	ENSG00000228672	PROB1	TRUE	TRUE
chr5	139392906	T	A	ENST00000434752	ENSG00000228672	PROB1	TRUE	TRUE
chr5	139392921	C	A	ENST00000434752	ENSG00000228672	PROB1	TRUE	TRUE
chr5	139392951	G	A	ENST00000434752	ENSG00000228672	PROB1	TRUE	TRUE
chr5	139392953	G	C	ENST00000434752	ENSG00000228672	PROB1	TRUE	TRUE
chr5	139392953	G	T	ENST00000434752	ENSG00000228672	PROB1	TRUE	TRUE
chr5	139392987	C	A	ENST00000434752	ENSG00000228672	PROB1	TRUE	TRUE
chr5	139392996	C	A	ENST00000434752	ENSG00000228672	PROB1	TRUE	TRUE
chr5	139392997	G	C	ENST00000434752	ENSG00000228672	PROB1	TRUE	TRUE
chr5	139392997	G	T	ENST00000434752	ENSG00000228672	PROB1	TRUE	TRUE
chr5	139393029	T	A	ENST00000434752	ENSG00000228672	PROB1	TRUE	TRUE
chr5	139393045	G	C	ENST00000434752	ENSG00000228672	PROB1	TRUE	TRUE
chr5	139393045	G	T	ENST00000434752	ENSG00000228672	PROB1	TRUE	TRUE
chr5	139393083	C	A	ENST00000434752	ENSG00000228672	PROB1	TRUE	TRUE
chr5	139393086	G	A	ENST00000434752	ENSG00000228672	PROB1	TRUE	TRUE
chr5	139393092	T	A	ENST00000434752	ENSG00000228672	PROB1	TRUE	TRUE
chr5	139393098	C	A	ENST00000434752	ENSG00000228672	PROB1	TRUE	TRUE
chr5	139393107	C	A	ENST00000434752	ENSG00000228672	PROB1	TRUE	TRUE
chr5	139393110	C	A	ENST00000434752	ENSG00000228672	PROB1	TRUE	TRUE
chr5	139393114	G	T	ENST00000434752	ENSG00000228672	PROB1	TRUE	TRUE
chr5	139393152	G	A	ENST00000434752	ENSG00000228672	PROB1	TRUE	TRUE
chr5	139393158	C	A	ENST00000434752	ENSG00000228672	PROB1	TRUE	TRUE
chr5	139393177	G	C	ENST00000434752	ENSG00000228672	PROB1	TRUE	TRUE
chr5	139393177	G	T	ENST00000434752	ENSG00000228672	PROB1	TRUE	TRUE
chr5	139393188	T	A	ENST00000434752	ENSG00000228672	PROB1	TRUE	TRUE
chr5	139393193	A	T	ENST00000434752	ENSG00000228672	PROB1	TRUE	TRUE
chr5	139393197	T	A	ENST00000434752	ENSG00000228672	PROB1	TRUE	TRUE
chr5	139393209	G	A	ENST00000434752	ENSG00000228672	PROB1	TRUE	TRUE
chr5	139393239	C	A	ENST00000434752	ENSG00000228672	PROB1	TRUE	TRUE
chr5	139393241	G	T	ENST00000434752	ENSG00000228672	PROB1	TRUE	TRUE
chr5	139393251	C	A	ENST00000434752	ENSG00000228672	PROB1	TRUE	TRUE
chr5	139393254	C	A	ENST00000434752	ENSG00000228672	PROB1	TRUE	TRUE
chr5	139393262	A	T	ENST00000434752	ENSG00000228672	PROB1	TRUE	TRUE
chr5	139393269	C	A	ENST00000434752	ENSG00000228672	PROB1	TRUE	TRUE
chr5	139393273	G	T	ENST00000434752	ENSG00000228672	PROB1	TRUE	TRUE
chr5	139393278	T	A	ENST00000434752	ENSG00000228672	PROB1	TRUE	TRUE
chr5	139393320	C	A	ENST00000434752	ENSG00000228672	PROB1	TRUE	TRUE
chr5	139393335	C	A	ENST00000434752	ENSG00000228672	PROB1	TRUE	TRUE
chr5	139393344	G	A	ENST00000434752	ENSG00000228672	PROB1	TRUE	TRUE
chr5	139393347	G	A	ENST00000434752	ENSG00000228672	PROB1	TRUE	TRUE
chr5	139393356	C	A	ENST00000434752	ENSG00000228672	PROB1	TRUE	TRUE
chr5	139393370	G	C	ENST00000434752	ENSG00000228672	PROB1	TRUE	TRUE
chr5	139393370	G	T	ENST00000434752	ENSG00000228672	PROB1	TRUE	TRUE
chr5	139393377	C	A	ENST00000434752	ENSG00000228672	PROB1	TRUE	TRUE
chr5	139393395	G	A	ENST00000434752	ENSG00000228672	PROB1	TRUE	TRUE
chr5	139393401	C	A	ENST00000434752	ENSG00000228672	PROB1	TRUE	TRUE
chr5	139393410	C	A	ENST00000434752	ENSG00000228672	PROB1	TRUE	TRUE
chr5	139393445	A	T	ENST00000434752	ENSG00000228672	PROB1	TRUE	TRUE
chr5	139393449	C	A	ENST00000434752	ENSG00000228672	PROB1	TRUE	TRUE
chr5	139393452	C	A	ENST00000434752	ENSG00000228672	PROB1	TRUE	TRUE
chr5	139393455	G	A	ENST00000434752	ENSG00000228672	PROB1	TRUE	TRUE
chr5	139393460	A	C	ENST00000434752	ENSG00000228672	PROB1	TRUE	TRUE
chr5	139393460	A	T	ENST00000434752	ENSG00000228672	PROB1	TRUE	TRUE
chr5	139393470	G	A	ENST00000434752	ENSG00000228672	PROB1	TRUE	TRUE
chr5	139393476	C	A	ENST00000434752	ENSG00000228672	PROB1	TRUE	TRUE
chr5	139393479	G	A	ENST00000434752	ENSG00000228672	PROB1	TRUE	TRUE
chr5	139393493	G	T	ENST00000434752	ENSG00000228672	PROB1	TRUE	TRUE
chr5	139393496	G	C	ENST00000434752	ENSG00000228672	PROB1	TRUE	TRUE
chr5	139393496	G	T	ENST00000434752	ENSG00000228672	PROB1	TRUE	TRUE
chr5	139393516	C	T	ENST00000434752	ENSG00000228672	PROB1	TRUE	TRUE
chr5	139393517	C	T	ENST00000434752	ENSG00000228672	PROB1	TRUE	TRUE
chr5	139393524	C	A	ENST00000434752	ENSG00000228672	PROB1	TRUE	TRUE
chr5	139393527	G	A	ENST00000434752	ENSG00000228672	PROB1	TRUE	TRUE
chr5	139393540	C	T	ENST00000434752	ENSG00000228672	PROB1	TRUE	TRUE
chr5	139393541	C	T	ENST00000434752	ENSG00000228672	PROB1	TRUE	TRUE
chr5	139393548	C	A	ENST00000434752	ENSG00000228672	PROB1	TRUE	TRUE
chr5	139393569	C	A	ENST00000434752	ENSG00000228672	PROB1	TRUE	TRUE
chr5	139393570	C	T	ENST00000434752	ENSG00000228672	PROB1	TRUE	TRUE
chr5	139393571	C	T	ENST00000434752	ENSG00000228672	PROB1	TRUE	TRUE
chr5	139393611	C	A	ENST00000434752	ENSG00000228672	PROB1	TRUE	TRUE
chr5	139393631	G	T	ENST00000434752	ENSG00000228672	PROB1	TRUE	TRUE
chr5	139393644	C	A	ENST00000434752	ENSG00000228672	PROB1	TRUE	TRUE
chr5	139393645	C	T	ENST00000434752	ENSG00000228672	PROB1	TRUE	TRUE
chr5	139393646	C	T	ENST00000434752	ENSG00000228672	PROB1	TRUE	TRUE
chr5	139393662	C	A	ENST00000434752	ENSG00000228672	PROB1	TRUE	TRUE
chr5	139393680	C	A	ENST00000434752	ENSG00000228672	PROB1	TRUE	TRUE
chr5	139393690	A	T	ENST00000434752	ENSG00000228672	PROB1	TRUE	TRUE
chr5	139393695	G	A	ENST00000434752	ENSG00000228672	PROB1	TRUE	TRUE
chr5	139393699	C	T	ENST00000434752	ENSG00000228672	PROB1	TRUE	TRUE
chr5	139393700	C	T	ENST00000434752	ENSG00000228672	PROB1	TRUE	TRUE
chr5	139393704	G	A	ENST00000434752	ENSG00000228672	PROB1	TRUE	TRUE
chr5	139393731	T	A	ENST00000434752	ENSG00000228672	PROB1	TRUE	TRUE
chr5	139393746	C	A	ENST00000434752	ENSG00000228672	PROB1	TRUE	TRUE
chr5	139393749	C	A	ENST00000434752	ENSG00000228672	PROB1	TRUE	TRUE
chr5	139393764	G	A	ENST00000434752	ENSG00000228672	PROB1	TRUE	TRUE
chr5	139393770	C	A	ENST00000434752	ENSG00000228672	PROB1	TRUE	TRUE
chr5	139393771	C	T	ENST00000434752	ENSG00000228672	PROB1	TRUE	TRUE
chr5	139393772	C	T	ENST00000434752	ENSG00000228672	PROB1	TRUE	TRUE
chr5	139393776	C	A	ENST00000434752	ENSG00000228672	PROB1	TRUE	TRUE
chr5	139393788	C	A	ENST00000434752	ENSG00000228672	PROB1	TRUE	TRUE
chr5	139393796	A	T	ENST00000434752	ENSG00000228672	PROB1	TRUE	TRUE
chr5	139393828	C	T	ENST00000434752	ENSG00000228672	PROB1	TRUE	TRUE
chr5	139393829	C	T	ENST00000434752	ENSG00000228672	PROB1	TRUE	TRUE
chr5	139393845	G	A	ENST00000434752	ENSG00000228672	PROB1	TRUE	TRUE
chr5	139393850	G	T	ENST00000434752	ENSG00000228672	PROB1	TRUE	TRUE
chr5	139393855	G	T	ENST00000434752	ENSG00000228672	PROB1	TRUE	TRUE
chr5	139393890	G	A	ENST00000434752	ENSG00000228672	PROB1	TRUE	TRUE
chr5	139393938	C	A	ENST00000434752	ENSG00000228672	PROB1	TRUE	TRUE
chr5	139393940	G	T	ENST00000434752	ENSG00000228672	PROB1	TRUE	TRUE
chr5	139393951	A	T	ENST00000434752	ENSG00000228672	PROB1	TRUE	TRUE
chr5	139393956	C	A	ENST00000434752	ENSG00000228672	PROB1	TRUE	TRUE
chr5	139393980	G	A	ENST00000434752	ENSG00000228672	PROB1	TRUE	TRUE
chr5	139393989	G	A	ENST00000434752	ENSG00000228672	PROB1	TRUE	TRUE
chr5	139394001	C	A	ENST00000434752	ENSG00000228672	PROB1	TRUE	TRUE
chr5	139394004	G	A	ENST00000434752	ENSG00000228672	PROB1	TRUE	TRUE
chr5	139394019	T	A	ENST00000434752	ENSG00000228672	PROB1	TRUE	TRUE
chr5	139394028	C	A	ENST00000434752	ENSG00000228672	PROB1	TRUE	TRUE
chr5	139394031	G	A	ENST00000434752	ENSG00000228672	PROB1	TRUE	TRUE
chr5	139394037	T	A	ENST00000434752	ENSG00000228672	PROB1	TRUE	TRUE
chr5	139394040	C	A	ENST00000434752	ENSG00000228672	PROB1	TRUE	TRUE
chr5	139394043	C	A	ENST00000434752	ENSG00000228672	PROB1	TRUE	TRUE
chr5	139394045	G	C	ENST00000434752	ENSG00000228672	PROB1	TRUE	TRUE
chr5	139394045	G	T	ENST00000434752	ENSG00000228672	PROB1	TRUE	TRUE
chr5	139394049	G	A	ENST00000434752	ENSG00000228672	PROB1	TRUE	TRUE
chr5	139394085	C	A	ENST00000434752	ENSG00000228672	PROB1	TRUE	TRUE
chr5	139394103	T	A	ENST00000434752	ENSG00000228672	PROB1	TRUE	TRUE
chr5	139394124	C	A	ENST00000434752	ENSG00000228672	PROB1	TRUE	TRUE
chr5	139394137	C	T	ENST00000434752	ENSG00000228672	PROB1	TRUE	TRUE
chr5	139394138	C	T	ENST00000434752	ENSG00000228672	PROB1	TRUE	TRUE
chr5	139394154	T	A	ENST00000434752	ENSG00000228672	PROB1	TRUE	TRUE
chr5	139394165	G	T	ENST00000434752	ENSG00000228672	PROB1	TRUE	TRUE
chr5	139394175	G	A	ENST00000434752	ENSG00000228672	PROB1	TRUE	TRUE
chr5	139394196	T	A	ENST00000434752	ENSG00000228672	PROB1	TRUE	TRUE
chr5	139394202	T	A	ENST00000434752	ENSG00000228672	PROB1	TRUE	TRUE
chr5	139394205	C	A	ENST00000434752	ENSG00000228672	PROB1	TRUE	TRUE
chr5	139394235	C	A	ENST00000434752	ENSG00000228672	PROB1	TRUE	TRUE
chr5	139394244	C	A	ENST00000434752	ENSG00000228672	PROB1	TRUE	TRUE
chr5	139394250	C	A	ENST00000434752	ENSG00000228672	PROB1	TRUE	TRUE
chr5	139394252	G	T	ENST00000434752	ENSG00000228672	PROB1	TRUE	TRUE
chr5	139394298	C	A	ENST00000434752	ENSG00000228672	PROB1	TRUE	TRUE
chr5	139394310	T	A	ENST00000434752	ENSG00000228672	PROB1	TRUE	TRUE
chr5	139394313	T	A	ENST00000434752	ENSG00000228672	PROB1	TRUE	TRUE
chr5	139394318	A	T	ENST00000434752	ENSG00000228672	PROB1	TRUE	TRUE
chr5	139394328	G	A	ENST00000434752	ENSG00000228672	PROB1
chr5	139394349	G	A	ENST00000434752	ENSG00000228672	PROB1
chr5	139394363	G	T	ENST00000434752	ENSG00000228672	PROB1
chr5	139394367	C	A	ENST00000434752	ENSG00000228672	PROB1
chr5	139394433	G	A	ENST00000434752	ENSG00000228672	PROB1
chr5	139394451	C	A	ENST00000434752	ENSG00000228672	PROB1
chr5	139394457	G	A	ENST00000434752	ENSG00000228672	PROB1
chr5	139394463	T	A	ENST00000434752	ENSG00000228672	PROB1
chr5	139394499	C	A	ENST00000434752	ENSG00000228672	PROB1
chr5	139394502	C	A	ENST00000434752	ENSG00000228672	PROB1
chr5	139394514	C	A	ENST00000434752	ENSG00000228672	PROB1
chr5	139394518	A	T	ENST00000434752	ENSG00000228672	PROB1
chr5	139394523	C	A	ENST00000434752	ENSG00000228672	PROB1
chr5	139394529	G	A	ENST00000434752	ENSG00000228672	PROB1	TRUE	TRUE
chr5	139394568	C	A	ENST00000434752	ENSG00000228672	PROB1	TRUE	TRUE
chr5	139394572	G	C	ENST00000434752	ENSG00000228672	PROB1	TRUE	TRUE
chr5	139394572	G	T	ENST00000434752	ENSG00000228672	PROB1	TRUE	TRUE
chr5	139394581	C	T	ENST00000434752	ENSG00000228672	PROB1	TRUE	TRUE
chr5	139394582	C	T	ENST00000434752	ENSG00000228672	PROB1	TRUE	TRUE
chr5	139394607	G	A	ENST00000434752	ENSG00000228672	PROB1	TRUE	TRUE
chr5	139394613	G	A	ENST00000434752	ENSG00000228672	PROB1	TRUE	TRUE
chr5	139394651	A	T	ENST00000434752	ENSG00000228672	PROB1	TRUE	TRUE
chr5	139394673	C	A	ENST00000434752	ENSG00000228672	PROB1	TRUE	TRUE
chr5	139394682	G	A	ENST00000434752	ENSG00000228672	PROB1	TRUE	TRUE
chr5	139394685	G	A	ENST00000434752	ENSG00000228672	PROB1	TRUE	TRUE
chr5	139394688	G	A	ENST00000434752	ENSG00000228672	PROB1	TRUE	TRUE
chr5	139394694	C	A	ENST00000434752	ENSG00000228672	PROB1	TRUE	TRUE
chr5	139394713	G	T	ENST00000434752	ENSG00000228672	PROB1	TRUE	TRUE
chr5	139394730	C	A	ENST00000434752	ENSG00000228672	PROB1	TRUE	TRUE
chr5	139394748	C	A	ENST00000434752	ENSG00000228672	PROB1	TRUE	FALSE
chr5	139394754	C	A	ENST00000434752	ENSG00000228672	PROB1	TRUE	FALSE
chr5	139394759	G	T	ENST00000434752	ENSG00000228672	PROB1	TRUE	FALSE
chr5	139394778	G	A	ENST00000434752	ENSG00000228672	PROB1	TRUE	FALSE
chr5	139394784	G	A	ENST00000434752	ENSG00000228672	PROB1	TRUE	FALSE
chr5	139394814	G	A	ENST00000434752	ENSG00000228672	PROB1	TRUE	FALSE
chr5	139394825	G	T	ENST00000434752	ENSG00000228672	PROB1	TRUE	FALSE
chr5	139394844	G	A	ENST00000434752	ENSG00000228672	PROB1	FALSE	FALSE
chr5	139394856	G	A	ENST00000434752	ENSG00000228672	PROB1	FALSE	FALSE
chr5	139394880	G	A	ENST00000434752	ENSG00000228672	PROB1	FALSE	FALSE
chr5	139394908	C	T	ENST00000434752	ENSG00000228672	PROB1	FALSE	FALSE
chr5	139394909	C	T	ENST00000434752	ENSG00000228672	PROB1	FALSE	FALSE
chr5	139394914	C	T	ENST00000434752	ENSG00000228672	PROB1	FALSE	FALSE
chr5	139394915	C	T	ENST00000434752	ENSG00000228672	PROB1	FALSE	FALSE
chr5	139394931	T	A	ENST00000434752	ENSG00000228672	PROB1	FALSE	FALSE
chr5	139394958	C	A	ENST00000434752	ENSG00000228672	PROB1	FALSE	FALSE
chr5	139394977	G	C	ENST00000434752	ENSG00000228672	PROB1	FALSE	FALSE
chr5	139394977	G	T	ENST00000434752	ENSG00000228672	PROB1	FALSE	FALSE
chr5	139394980	G	C	ENST00000434752	ENSG00000228672	PROB1	FALSE	FALSE
chr5	139394980	G	T	ENST00000434752	ENSG00000228672	PROB1	FALSE	FALSE
chr5	139394990	G	C	ENST00000434752	ENSG00000228672	PROB1	FALSE	FALSE
chr5	139394990	G	T	ENST00000434752	ENSG00000228672	PROB1	FALSE	FALSE
chr5	139394993	G	T	ENST00000434752	ENSG00000228672	PROB1	FALSE	FALSE
chr5	139395009	G	A	ENST00000434752	ENSG00000228672	PROB1	FALSE	FALSE
chr5	139395036	G	A	ENST00000434752	ENSG00000228672	PROB1	FALSE	FALSE
chr5	139396805	T	A	ENST00000450845	ENSG00000170469	SPATA24	FALSE	FALSE
chr5	139396808	C	A	ENST00000450845	ENSG00000170469	SPATA24	FALSE	FALSE
chr5	139396820	G	A	ENST00000450845	ENSG00000170469	SPATA24	FALSE	FALSE
chr5	139396835	G	A	ENST00000450845	ENSG00000170469	SPATA24	FALSE	FALSE
chr5	139396846	G	C	ENST00000450845	ENSG00000170469	SPATA24	FALSE	FALSE
chr5	139396846	G	T	ENST00000450845	ENSG00000170469	SPATA24	FALSE	FALSE
chr5	139396853	T	A	ENST00000450845	ENSG00000170469	SPATA24	FALSE	FALSE
chr5	139396856	T	A	ENST00000450845	ENSG00000170469	SPATA24	FALSE	FALSE
chr5	139396862	T	A	ENST00000450845	ENSG00000170469	SPATA24	FALSE	FALSE
chr5	139396865	G	A	ENST00000450845	ENSG00000170469	SPATA24	FALSE	FALSE
chr5	139396877	G	A	ENST00000450845	ENSG00000170469	SPATA24	FALSE	FALSE
chr5	139396884	G	C	ENST00000450845	ENSG00000170469	SPATA24	FALSE	FALSE
chr5	139396884	G	T	ENST00000450845	ENSG00000170469	SPATA24	FALSE	FALSE
chr5	139396892	C	A	ENST00000450845	ENSG00000170469	SPATA24	FALSE	FALSE
chr5	139396895	G	A	ENST00000450845	ENSG00000170469	SPATA24	FALSE	FALSE
chr5	139396898	G	A	ENST00000450845	ENSG00000170469	SPATA24	FALSE	FALSE
chr5	139396901	T	A	ENST00000450845	ENSG00000170469	SPATA24	FALSE	FALSE
chr5	139396904	G	A	ENST00000450845	ENSG00000170469	SPATA24	FALSE	FALSE
chr5	139396930	C	A	ENST00000450845	ENSG00000170469	SPATA24	TRUE	FALSE
chr5	139396930	C	G	ENST00000450845	ENSG00000170469	SPATA24	TRUE	FALSE
chr5	139396930	C	T	ENST00000450845	ENSG00000170469	SPATA24	TRUE	FALSE
chr5	139396931	T	A	ENST00000450845	ENSG00000170469	SPATA24	TRUE	FALSE
chr5	139396931	T	C	ENST00000450845	ENSG00000170469	SPATA24	TRUE	FALSE
chr5	139396931	T	G	ENST00000450845	ENSG00000170469	SPATA24	TRUE	FALSE
chr5	139397039	A	C	ENST00000450845	ENSG00000170469	SPATA24	TRUE	FALSE
chr5	139397039	A	G	ENST00000450845	ENSG00000170469	SPATA24	TRUE	FALSE
chr5	139397039	A	T	ENST00000450845	ENSG00000170469	SPATA24	TRUE	FALSE
chr5	139397040	C	A	ENST00000450845	ENSG00000170469	SPATA24	TRUE	FALSE
chr5	139397040	C	G	ENST00000450845	ENSG00000170469	SPATA24	TRUE	FALSE
chr5	139397040	C	T	ENST00000450845	ENSG00000170469	SPATA24	TRUE	FALSE
chr5	139397051	G	A	ENST00000450845	ENSG00000170469	SPATA24	FALSE	FALSE
chr5	139397054	T	A	ENST00000450845	ENSG00000170469	SPATA24	FALSE	FALSE
chr5	139397057	G	A	ENST00000450845	ENSG00000170469	SPATA24	FALSE	FALSE
chr5	139397060	G	A	ENST00000450845	ENSG00000170469	SPATA24	FALSE	FALSE
chr5	139397072	G	A	ENST00000450845	ENSG00000170469	SPATA24	FALSE	FALSE
chr5	139397075	G	A	ENST00000450845	ENSG00000170469	SPATA24	FALSE	FALSE
chr5	139397077	A	T	ENST00000450845	ENSG00000170469	SPATA24	FALSE	FALSE
chr5	139397081	C	A	ENST00000450845	ENSG00000170469	SPATA24	FALSE	FALSE
chr5	139397084	T	A	ENST00000450845	ENSG00000170469	SPATA24	FALSE	FALSE
chr5	139397090	C	A	ENST00000450845	ENSG00000170469	SPATA24	FALSE	FALSE
chr5	139397096	C	A	ENST00000450845	ENSG00000170469	SPATA24	TRUE	TRUE
chr5	139397099	T	A	ENST00000450845	ENSG00000170469	SPATA24	TRUE	TRUE
chr5	139397117	C	A	ENST00000450845	ENSG00000170469	SPATA24	TRUE	TRUE
chr5	139397120	G	A	ENST00000450845	ENSG00000170469	SPATA24	TRUE	TRUE
chr5	139397123	T	A	ENST00000450845	ENSG00000170469	SPATA24	TRUE	TRUE
chr5	139397138	C	A	ENST00000450845	ENSG00000170469	SPATA24	TRUE	TRUE
chr5	139397144	C	A	ENST00000450845	ENSG00000170469	SPATA24	TRUE	FALSE
chr5	139397144	C	G	ENST00000450845	ENSG00000170469	SPATA24	TRUE	FALSE
chr5	139397144	C	T	ENST00000450845	ENSG00000170469	SPATA24	TRUE	FALSE
chr5	139397145	T	A	ENST00000450845	ENSG00000170469	SPATA24	TRUE	FALSE
chr5	139397145	T	C	ENST00000450845	ENSG00000170469	SPATA24	TRUE	FALSE
chr5	139397145	T	G	ENST00000450845	ENSG00000170469	SPATA24	TRUE	FALSE
chr5	139401753	A	C	ENST00000450845	ENSG00000170469	SPATA24	TRUE	TRUE
chr5	139401753	A	G	ENST00000450845	ENSG00000170469	SPATA24	TRUE	FALSE
chr5	139401753	A	T	ENST00000450845	ENSG00000170469	SPATA24	TRUE	TRUE
chr5	139401754	C	A	ENST00000450845	ENSG00000170469	SPATA24	TRUE	FALSE
chr5	139401754	C	G	ENST00000450845	ENSG00000170469	SPATA24	TRUE	FALSE
chr5	139401754	C	T	ENST00000450845	ENSG00000170469	SPATA24	TRUE	FALSE
chr5	139401755	C	A	ENST00000450845	ENSG00000170469	SPATA24	TRUE	TRUE
chr5	139401759	G	T	ENST00000450845	ENSG00000170469	SPATA24	TRUE	TRUE
chr5	139401764	T	A	ENST00000450845	ENSG00000170469	SPATA24	TRUE	TRUE
chr5	139401776	G	A	ENST00000450845	ENSG00000170469	SPATA24	TRUE	TRUE
chr5	139401782	T	A	ENST00000450845	ENSG00000170469	SPATA24	TRUE	TRUE
chr5	139401785	T	A	ENST00000450845	ENSG00000170469	SPATA24	TRUE	TRUE
chr5	139401794	C	A	ENST00000450845	ENSG00000170469	SPATA24	TRUE	TRUE
chr5	139401797	G	A	ENST00000450845	ENSG00000170469	SPATA24	TRUE	TRUE
chr5	139401806	T	A	ENST00000450845	ENSG00000170469	SPATA24	TRUE	TRUE
chr5	139401812	T	A	ENST00000450845	ENSG00000170469	SPATA24	TRUE	TRUE
chr5	139401826	C	A	ENST00000450845	ENSG00000170469	SPATA24	TRUE	TRUE
chr5	139401826	C	G	ENST00000450845	ENSG00000170469	SPATA24	TRUE	TRUE
chr5	139401826	C	T	ENST00000450845	ENSG00000170469	SPATA24	TRUE	TRUE
chr5	139401827	T	A	ENST00000450845	ENSG00000170469	SPATA24	TRUE	TRUE
chr5	139401827	T	C	ENST00000450845	ENSG00000170469	SPATA24	TRUE	TRUE
chr5	139401827	T	G	ENST00000450845	ENSG00000170469	SPATA24	TRUE	TRUE
chr5	139401913	A	C	ENST00000450845	ENSG00000170469	SPATA24	TRUE	TRUE
chr5	139401913	A	G	ENST00000450845	ENSG00000170469	SPATA24	TRUE	FALSE
chr5	139401913	A	T	ENST00000450845	ENSG00000170469	SPATA24	TRUE	FALSE
chr5	139401914	C	A	ENST00000450845	ENSG00000170469	SPATA24	TRUE	FALSE
chr5	139401914	C	G	ENST00000450845	ENSG00000170469	SPATA24	TRUE	FALSE
chr5	139401914	C	T	ENST00000450845	ENSG00000170469	SPATA24	TRUE	FALSE
chr5	139401919	T	A	ENST00000450845	ENSG00000170469	SPATA24	TRUE	TRUE
chr5	139401922	C	A	ENST00000450845	ENSG00000170469	SPATA24	TRUE	TRUE
chr5	139401934	T	A	ENST00000450845	ENSG00000170469	SPATA24	TRUE	TRUE
chr5	139401937	C	A	ENST00000450845	ENSG00000170469	SPATA24	TRUE	TRUE
chr5	139401940	T	A	ENST00000450845	ENSG00000170469	SPATA24	TRUE	TRUE
chr5	139401943	C	A	ENST00000450845	ENSG00000170469	SPATA24	TRUE	TRUE
chr5	139401949	G	A	ENST00000450845	ENSG00000170469	SPATA24	TRUE	TRUE
chr5	139401952	T	A	ENST00000450845	ENSG00000170469	SPATA24	TRUE	TRUE
chr5	139401964	C	A	ENST00000450845	ENSG00000170469	SPATA24	TRUE	TRUE
chr5	139401970	C	A	ENST00000450845	ENSG00000170469	SPATA24	TRUE	TRUE
chr5	139401973	C	A	ENST00000450845	ENSG00000170469	SPATA24	TRUE	TRUE
chr5	139401985	G	A	ENST00000450845	ENSG00000170469	SPATA24	TRUE	TRUE
chr5	139401987	A	C	ENST00000450845	ENSG00000170469	SPATA24	TRUE	TRUE
chr5	139401987	A	T	ENST00000450845	ENSG00000170469	SPATA24	TRUE	TRUE
chr5	139401991	T	A	ENST00000450845	ENSG00000170469	SPATA24	TRUE	TRUE
chr5	139401994	C	A	ENST00000450845	ENSG00000170469	SPATA24	TRUE	TRUE
chr5	139401997	C	A	ENST00000450845	ENSG00000170469	SPATA24	TRUE	TRUE
chr5	139402000	C	A	ENST00000450845	ENSG00000170469	SPATA24	TRUE	TRUE
chr5	139402003	T	A	ENST00000450845	ENSG00000170469	SPATA24	TRUE	TRUE
chr5	139402018	T	A	ENST00000450845	ENSG00000170469	SPATA24	TRUE	TRUE
chr5	139402024	T	A	ENST00000450845	ENSG00000170469	SPATA24	TRUE	TRUE
chr5	139402039	T	A	ENST00000450845	ENSG00000170469	SPATA24	TRUE	TRUE
chr5	139402042	C	A	ENST00000450845	ENSG00000170469	SPATA24	TRUE	TRUE
chr5	139402045	C	A	ENST00000450845	ENSG00000170469	SPATA24	TRUE	TRUE
chr5	139402046	C	A	ENST00000450845	ENSG00000170469	SPATA24	TRUE	FALSE
chr5	139402046	C	G	ENST00000450845	ENSG00000170469	SPATA24	TRUE	FALSE
chr5	139402046	C	T	ENST00000450845	ENSG00000170469	SPATA24	TRUE	FALSE
chr5	139402047	T	A	ENST00000450845	ENSG00000170469	SPATA24	TRUE	FALSE
chr5	139402047	T	C	ENST00000450845	ENSG00000170469	SPATA24	TRUE	FALSE
chr5	139402047	T	G	ENST00000450845	ENSG00000170469	SPATA24	TRUE	FALSE
chr5	139402626	A	C	ENST00000450845	ENSG00000170469	SPATA24	TRUE	TRUE
chr5	139402626	A	G	ENST00000450845	ENSG00000170469	SPATA24	TRUE	FALSE
chr5	139402626	A	T	ENST00000450845	ENSG00000170469	SPATA24	TRUE	TRUE
chr5	139402627	C	A	ENST00000450845	ENSG00000170469	SPATA24	TRUE	TRUE
chr5	139402627	C	G	ENST00000450845	ENSG00000170469	SPATA24	TRUE	TRUE
chr5	139402627	C	T	ENST00000450845	ENSG00000170469	SPATA24	TRUE	TRUE
chr5	139402636	T	A	ENST00000450845	ENSG00000170469	SPATA24	TRUE	TRUE
chr5	139402639	T	A	ENST00000450845	ENSG00000170469	SPATA24	TRUE	TRUE
chr5	139402642	C	A	ENST00000450845	ENSG00000170469	SPATA24	TRUE	TRUE
chr5	139402651	G	A	ENST00000450845	ENSG00000170469	SPATA24	TRUE	TRUE
chr5	139402657	C	A	ENST00000450845	ENSG00000170469	SPATA24	TRUE	TRUE
chr5	139402660	C	A	ENST00000450845	ENSG00000170469	SPATA24	TRUE	TRUE
chr5	139402663	T	A	ENST00000450845	ENSG00000170469	SPATA24	TRUE	TRUE
chr5	139402678	C	A	ENST00000450845	ENSG00000170469	SPATA24	TRUE	TRUE
chr5	139402684	G	A	ENST00000450845	ENSG00000170469	SPATA24	TRUE	TRUE
chr5	139402694	C	A	ENST00000450845	ENSG00000170469	SPATA24	TRUE	FALSE
chr5	139402694	C	G	ENST00000450845	ENSG00000170469	SPATA24	TRUE	FALSE
chr5	139402694	C	T	ENST00000450845	ENSG00000170469	SPATA24	TRUE	FALSE
chr5	139402695	T	A	ENST00000450845	ENSG00000170469	SPATA24	TRUE	FALSE
chr5	139402695	T	C	ENST00000450845	ENSG00000170469	SPATA24	TRUE	FALSE
chr5	139402695	T	G	ENST00000450845	ENSG00000170469	SPATA24	TRUE	FALSE
chr5	139403942	A	C	ENST00000450845	ENSG00000170469	SPATA24	TRUE	FALSE
chr5	139403942	A	G	ENST00000450845	ENSG00000170469	SPATA24	TRUE	FALSE
chr5	139403942	A	T	ENST00000450845	ENSG00000170469	SPATA24	TRUE	FALSE
chr5	139403943	C	A	ENST00000450845	ENSG00000170469	SPATA24	TRUE	FALSE
chr5	139403943	C	G	ENST00000450845	ENSG00000170469	SPATA24	TRUE	FALSE
chr5	139403943	C	T	ENST00000450845	ENSG00000170469	SPATA24	TRUE	FALSE
chr5	139403958	G	A	ENST00000450845	ENSG00000170469	SPATA24	TRUE	TRUE
chr5	139403970	C	A	ENST00000450845	ENSG00000170469	SPATA24	TRUE	TRUE
chr5	139403973	C	A	ENST00000450845	ENSG00000170469	SPATA24	TRUE	TRUE
chr5	139403976	G	A	ENST00000450845	ENSG00000170469	SPATA24	TRUE	TRUE
chr5	139403982	C	A	ENST00000450845	ENSG00000170469	SPATA24	TRUE	TRUE
chr5	139404000	G	A	ENST00000450845	ENSG00000170469	SPATA24	TRUE	FALSE
chr5	139404005	A	C	ENST00000450845	ENSG00000170469	SPATA24	TRUE	FALSE
chr5	139404005	A	T	ENST00000450845	ENSG00000170469	SPATA24	TRUE	FALSE
chr5	139404013	A	T	ENST00000450845	ENSG00000170469	SPATA24	FALSE	FALSE
chr5	139404024	C	A	ENST00000450845	ENSG00000170469	SPATA24	FALSE	FALSE
chr5	139404026	G	C	ENST00000450845	ENSG00000170469	SPATA24	FALSE	FALSE
chr5	139404026	G	T	ENST00000450845	ENSG00000170469	SPATA24	FALSE	FALSE
chr5	139404036	T	A	ENST00000450845	ENSG00000170469	SPATA24	FALSE	FALSE
chr5	139404038	G	T	ENST00000450845	ENSG00000170469	SPATA24	FALSE	FALSE
chr5	139404040	C	T	ENST00000450845	ENSG00000170469	SPATA24	FALSE	FALSE
chr5	139404041	C	T	ENST00000450845	ENSG00000170469	SPATA24	FALSE	FALSE
chr5	139414159	T	A	ENST00000302060	ENSG00000170464	DNAJC18	FALSE	FALSE
chr5	139414177	T	A	ENST00000302060	ENSG00000170464	DNAJC18	FALSE	FALSE
chr5	139414186	T	A	ENST00000302060	ENSG00000170464	DNAJC18	FALSE	FALSE
chr5	139414189	C	A	ENST00000302060	ENSG00000170464	DNAJC18	FALSE	FALSE
chr5	139414190	A	T	ENST00000302060	ENSG00000170464	DNAJC18	FALSE	FALSE
chr5	139414198	C	A	ENST00000302060	ENSG00000170464	DNAJC18	FALSE	FALSE
chr5	139414204	T	A	ENST00000302060	ENSG00000170464	DNAJC18	FALSE	FALSE
chr5	139414209	G	T	ENST00000302060	ENSG00000170464	DNAJC18	FALSE	FALSE
chr5	139414213	C	A	ENST00000302060	ENSG00000170464	DNAJC18	FALSE	FALSE
chr5	139414219	T	A	ENST00000302060	ENSG00000170464	DNAJC18	FALSE	FALSE
chr5	139414222	G	A	ENST00000302060	ENSG00000170464	DNAJC18	FALSE	FALSE
chr5	139414225	T	A	ENST00000302060	ENSG00000170464	DNAJC18	FALSE	FALSE
chr5	139414227	A	T	ENST00000302060	ENSG00000170464	DNAJC18	FALSE	FALSE
chr5	139414231	G	A	ENST00000302060	ENSG00000170464	DNAJC18	FALSE	FALSE
chr5	139414234	C	A	ENST00000302060	ENSG00000170464	DNAJC18	FALSE	FALSE
chr5	139414240	T	A	ENST00000302060	ENSG00000170464	DNAJC18	FALSE	FALSE
chr5	139414241	G	C	ENST00000302060	ENSG00000170464	DNAJC18	FALSE	FALSE
chr5	139414241	G	T	ENST00000302060	ENSG00000170464	DNAJC18	FALSE	FALSE
chr5	139414245	A	C	ENST00000302060	ENSG00000170464	DNAJC18	FALSE	FALSE
chr5	139414245	A	T	ENST00000302060	ENSG00000170464	DNAJC18	FALSE	FALSE
chr5	139414249	C	A	ENST00000302060	ENSG00000170464	DNAJC18	FALSE	FALSE
chr5	139414254	A	T	ENST00000302060	ENSG00000170464	DNAJC18	FALSE	FALSE
chr5	139414267	C	A	ENST00000302060	ENSG00000170464	DNAJC18	FALSE	FALSE
chr5	139414269	G	C	ENST00000302060	ENSG00000170464	DNAJC18	FALSE	FALSE
chr5	139414269	G	T	ENST00000302060	ENSG00000170464	DNAJC18	FALSE	FALSE
chr5	139414273	C	A	ENST00000302060	ENSG00000170464	DNAJC18	TRUE	FALSE
chr5	139414273	C	G	ENST00000302060	ENSG00000170464	DNAJC18	TRUE	FALSE
chr5	139414273	C	T	ENST00000302060	ENSG00000170464	DNAJC18	TRUE	FALSE
chr5	139414274	T	A	ENST00000302060	ENSG00000170464	DNAJC18	TRUE	FALSE
chr5	139414274	T	C	ENST00000302060	ENSG00000170464	DNAJC18	TRUE	FALSE
chr5	139414274	T	G	ENST00000302060	ENSG00000170464	DNAJC18	TRUE	FALSE
chr5	139420051	A	C	ENST00000302060	ENSG00000170464	DNAJC18	TRUE	FALSE
chr5	139420051	A	G	ENST00000302060	ENSG00000170464	DNAJC18	TRUE	FALSE
chr5	139420051	A	T	ENST00000302060	ENSG00000170464	DNAJC18	TRUE	FALSE
chr5	139420052	C	A	ENST00000302060	ENSG00000170464	DNAJC18	TRUE	FALSE
chr5	139420052	C	G	ENST00000302060	ENSG00000170464	DNAJC18	TRUE	FALSE
chr5	139420052	C	T	ENST00000302060	ENSG00000170464	DNAJC18	TRUE	FALSE
chr5	139420053	T	A	ENST00000302060	ENSG00000170464	DNAJC18	FALSE	FALSE
chr5	139420056	G	A	ENST00000302060	ENSG00000170464	DNAJC18	FALSE	FALSE
chr5	139420059	G	A	ENST00000302060	ENSG00000170464	DNAJC18	FALSE	FALSE
chr5	139420062	T	A	ENST00000302060	ENSG00000170464	DNAJC18	FALSE	FALSE
chr5	139420065	C	A	ENST00000302060	ENSG00000170464	DNAJC18	FALSE	FALSE
chr5	139420068	T	A	ENST00000302060	ENSG00000170464	DNAJC18	FALSE	FALSE
chr5	139420069	C	T	ENST00000302060	ENSG00000170464	DNAJC18	FALSE	FALSE
chr5	139420070	C	T	ENST00000302060	ENSG00000170464	DNAJC18	FALSE	FALSE
chr5	139420072	A	T	ENST00000302060	ENSG00000170464	DNAJC18	FALSE	FALSE
chr5	139420083	G	A	ENST00000302060	ENSG00000170464	DNAJC18	FALSE	FALSE
chr5	139420087	A	C	ENST00000302060	ENSG00000170464	DNAJC18	FALSE	FALSE
chr5	139420087	A	T	ENST00000302060	ENSG00000170464	DNAJC18	FALSE	FALSE
chr5	139420096	G	C	ENST00000302060	ENSG00000170464	DNAJC18	FALSE	FALSE
chr5	139420096	G	T	ENST00000302060	ENSG00000170464	DNAJC18	FALSE	FALSE
chr5	139420104	T	A	ENST00000302060	ENSG00000170464	DNAJC18	TRUE	TRUE
chr5	139420107	C	A	ENST00000302060	ENSG00000170464	DNAJC18	TRUE	TRUE
chr5	139420116	T	A	ENST00000302060	ENSG00000170464	DNAJC18	TRUE	TRUE
chr5	139420119	C	A	ENST00000302060	ENSG00000170464	DNAJC18	TRUE	TRUE
chr5	139420121	A	T	ENST00000302060	ENSG00000170464	DNAJC18	TRUE	TRUE
chr5	139420140	C	A	ENST00000302060	ENSG00000170464	DNAJC18	TRUE	TRUE
chr5	139420143	T	A	ENST00000302060	ENSG00000170464	DNAJC18	TRUE	TRUE
chr5	139420144	G	C	ENST00000302060	ENSG00000170464	DNAJC18	TRUE	TRUE
chr5	139420144	G	T	ENST00000302060	ENSG00000170464	DNAJC18	TRUE	TRUE
chr5	139420152	T	A	ENST00000302060	ENSG00000170464	DNAJC18	TRUE	TRUE
chr5	139420164	T	A	ENST00000302060	ENSG00000170464	DNAJC18	TRUE	TRUE
chr5	139420174	G	C	ENST00000302060	ENSG00000170464	DNAJC18	TRUE	TRUE
chr5	139420174	G	T	ENST00000302060	ENSG00000170464	DNAJC18	TRUE	TRUE
chr5	139420185	G	A	ENST00000302060	ENSG00000170464	DNAJC18	TRUE	TRUE
chr5	139420194	G	A	ENST00000302060	ENSG00000170464	DNAJC18	TRUE	TRUE
chr5	139420200	C	A	ENST00000302060	ENSG00000170464	DNAJC18	TRUE	TRUE
chr5	139420203	T	A	ENST00000302060	ENSG00000170464	DNAJC18	TRUE	TRUE
chr5	139420213	G	C	ENST00000302060	ENSG00000170464	DNAJC18	TRUE	TRUE
chr5	139420213	G	T	ENST00000302060	ENSG00000170464	DNAJC18	TRUE	TRUE
chr5	139420220	A	T	ENST00000302060	ENSG00000170464	DNAJC18	TRUE	TRUE
chr5	139420226	C	A	ENST00000302060	ENSG00000170464	DNAJC18	TRUE	FALSE
chr5	139420226	C	G	ENST00000302060	ENSG00000170464	DNAJC18	TRUE	FALSE
chr5	139420226	C	T	ENST00000302060	ENSG00000170464	DNAJC18	TRUE	FALSE
chr5	139420227	T	A	ENST00000302060	ENSG00000170464	DNAJC18	TRUE	FALSE
chr5	139420227	T	C	ENST00000302060	ENSG00000170464	DNAJC18	TRUE	FALSE
chr5	139420227	T	G	ENST00000302060	ENSG00000170464	DNAJC18	TRUE	FALSE
chr5	139422706	A	C	ENST00000302060	ENSG00000170464	DNAJC18	TRUE	FALSE
chr5	139422706	A	G	ENST00000302060	ENSG00000170464	DNAJC18	TRUE	FALSE
chr5	139422706	A	T	ENST00000302060	ENSG00000170464	DNAJC18	TRUE	FALSE
chr5	139422707	C	A	ENST00000302060	ENSG00000170464	DNAJC18	TRUE	FALSE
chr5	139422707	C	G	ENST00000302060	ENSG00000170464	DNAJC18	TRUE	FALSE
chr5	139422707	C	T	ENST00000302060	ENSG00000170464	DNAJC18	TRUE	FALSE
chr5	139422708	G	T	ENST00000302060	ENSG00000170464	DNAJC18	TRUE	TRUE
chr5	139422712	T	A	ENST00000302060	ENSG00000170464	DNAJC18	TRUE	TRUE
chr5	139422713	A	C	ENST00000302060	ENSG00000170464	DNAJC18	TRUE	TRUE
chr5	139422713	A	T	ENST00000302060	ENSG00000170464	DNAJC18	TRUE	TRUE
chr5	139422725	A	C	ENST00000302060	ENSG00000170464	DNAJC18	TRUE	TRUE
chr5	139422725	A	T	ENST00000302060	ENSG00000170464	DNAJC18	TRUE	TRUE
chr5	139422751	G	A	ENST00000302060	ENSG00000170464	DNAJC18	TRUE	TRUE
chr5	139422796	G	A	ENST00000302060	ENSG00000170464	DNAJC18	TRUE	TRUE
chr5	139422809	A	C	ENST00000302060	ENSG00000170464	DNAJC18
chr5	139422809	A	T	ENST00000302060	ENSG00000170464	DNAJC18
chr5	139422818	C	A	ENST00000302060	ENSG00000170464	DNAJC18	TRUE	FALSE
chr5	139422818	C	G	ENST00000302060	ENSG00000170464	DNAJC18	TRUE	FALSE
chr5	139422818	C	T	ENST00000302060	ENSG00000170464	DNAJC18	TRUE	FALSE
chr5	139422819	T	A	ENST00000302060	ENSG00000170464	DNAJC18	TRUE	FALSE
chr5	139422819	T	C	ENST00000302060	ENSG00000170464	DNAJC18	TRUE	FALSE
chr5	139422819	T	G	ENST00000302060	ENSG00000170464	DNAJC18	TRUE	FALSE
chr5	139425003	A	C	ENST00000302060	ENSG00000170464	DNAJC18	TRUE	FALSE
chr5	139425003	A	G	ENST00000302060	ENSG00000170464	DNAJC18	TRUE	FALSE
chr5	139425003	A	T	ENST00000302060	ENSG00000170464	DNAJC18	TRUE	FALSE
chr5	139425004	C	A	ENST00000302060	ENSG00000170464	DNAJC18	TRUE	FALSE
chr5	139425004	C	G	ENST00000302060	ENSG00000170464	DNAJC18	TRUE	FALSE
chr5	139425004	C	T	ENST00000302060	ENSG00000170464	DNAJC18	TRUE	FALSE
chr5	139425007	G	A	ENST00000302060	ENSG00000170464	DNAJC18	TRUE	TRUE
chr5	139425013	T	A	ENST00000302060	ENSG00000170464	DNAJC18	TRUE	TRUE
chr5	139425016	C	A	ENST00000302060	ENSG00000170464	DNAJC18	TRUE	TRUE
chr5	139425019	C	A	ENST00000302060	ENSG00000170464	DNAJC18	TRUE	TRUE
chr5	139425022	C	A	ENST00000302060	ENSG00000170464	DNAJC18	TRUE	TRUE
chr5	139425025	C	A	ENST00000302060	ENSG00000170464	DNAJC18	TRUE	TRUE
chr5	139425028	C	A	ENST00000302060	ENSG00000170464	DNAJC18	TRUE	TRUE
chr5	139425031	T	A	ENST00000302060	ENSG00000170464	DNAJC18	TRUE	TRUE
chr5	139425034	G	A	ENST00000302060	ENSG00000170464	DNAJC18	TRUE	TRUE
chr5	139425040	G	A	ENST00000302060	ENSG00000170464	DNAJC18	TRUE	TRUE
chr5	139425049	C	A	ENST00000302060	ENSG00000170464	DNAJC18	TRUE	TRUE
chr5	139425055	G	A	ENST00000302060	ENSG00000170464	DNAJC18	TRUE	TRUE
chr5	139425064	G	A	ENST00000302060	ENSG00000170464	DNAJC18	TRUE	TRUE
chr5	139425068	G	C	ENST00000302060	ENSG00000170464	DNAJC18	TRUE	TRUE
chr5	139425068	G	T	ENST00000302060	ENSG00000170464	DNAJC18	TRUE	TRUE
chr5	139425071	A	C	ENST00000302060	ENSG00000170464	DNAJC18	TRUE	TRUE
chr5	139425071	A	T	ENST00000302060	ENSG00000170464	DNAJC18	TRUE	TRUE
chr5	139425074	G	C	ENST00000302060	ENSG00000170464	DNAJC18	TRUE	TRUE
chr5	139425074	G	T	ENST00000302060	ENSG00000170464	DNAJC18	TRUE	TRUE
chr5	139425096	G	C	ENST00000302060	ENSG00000170464	DNAJC18	TRUE	TRUE
chr5	139425096	G	T	ENST00000302060	ENSG00000170464	DNAJC18	TRUE	TRUE
chr5	139425115	C	A	ENST00000302060	ENSG00000170464	DNAJC18	TRUE	FALSE
chr5	139425115	C	G	ENST00000302060	ENSG00000170464	DNAJC18	TRUE	FALSE
chr5	139425115	C	T	ENST00000302060	ENSG00000170464	DNAJC18	TRUE	FALSE
chr5	139425116	T	A	ENST00000302060	ENSG00000170464	DNAJC18	TRUE	FALSE
chr5	139425116	T	C	ENST00000302060	ENSG00000170464	DNAJC18	TRUE	FALSE
chr5	139425116	T	G	ENST00000302060	ENSG00000170464	DNAJC18	TRUE	FALSE
chr5	139426170	A	C	ENST00000302060	ENSG00000170464	DNAJC18	TRUE	FALSE
chr5	139426170	A	G	ENST00000302060	ENSG00000170464	DNAJC18	FALSE	FALSE
chr5	139426170	A	T	ENST00000302060	ENSG00000170464	DNAJC18	TRUE	FALSE
chr5	139426171	C	A	ENST00000302060	ENSG00000170464	DNAJC18	TRUE	FALSE
chr5	139426171	C	G	ENST00000302060	ENSG00000170464	DNAJC18	TRUE	FALSE
chr5	139426171	C	T	ENST00000302060	ENSG00000170464	DNAJC18	TRUE	FALSE
chr5	139426172	C	A	ENST00000302060	ENSG00000170464	DNAJC18	TRUE	TRUE
chr5	139426187	C	A	ENST00000302060	ENSG00000170464	DNAJC18	TRUE	TRUE
chr5	139426190	C	A	ENST00000302060	ENSG00000170464	DNAJC18	TRUE	TRUE
chr5	139426211	C	A	ENST00000302060	ENSG00000170464	DNAJC18	TRUE	TRUE
chr5	139426214	C	A	ENST00000302060	ENSG00000170464	DNAJC18	TRUE	TRUE
chr5	139426232	C	A	ENST00000302060	ENSG00000170464	DNAJC18	TRUE	TRUE
chr5	139426242	G	C	ENST00000302060	ENSG00000170464	DNAJC18	TRUE	TRUE
chr5	139426242	G	T	ENST00000302060	ENSG00000170464	DNAJC18	TRUE	TRUE
chr5	139426245	A	C	ENST00000302060	ENSG00000170464	DNAJC18	TRUE	TRUE
chr5	139426245	A	T	ENST00000302060	ENSG00000170464	DNAJC18	TRUE	TRUE
chr5	139426251	A	C	ENST00000302060	ENSG00000170464	DNAJC18	TRUE	TRUE
chr5	139426251	A	T	ENST00000302060	ENSG00000170464	DNAJC18	TRUE	TRUE
chr5	139426259	T	A	ENST00000302060	ENSG00000170464	DNAJC18	TRUE	TRUE
chr5	139426265	G	A	ENST00000302060	ENSG00000170464	DNAJC18	TRUE	TRUE
chr5	139426286	G	A	ENST00000302060	ENSG00000170464	DNAJC18	TRUE	TRUE
chr5	139426289	C	A	ENST00000302060	ENSG00000170464	DNAJC18	TRUE	TRUE
chr5	139426295	C	A	ENST00000302060	ENSG00000170464	DNAJC18	TRUE	TRUE
chr5	139426296	G	C	ENST00000302060	ENSG00000170464	DNAJC18	TRUE	TRUE
chr5	139426296	G	T	ENST00000302060	ENSG00000170464	DNAJC18	TRUE	TRUE
chr5	139426301	C	A	ENST00000302060	ENSG00000170464	DNAJC18	TRUE	TRUE
chr5	139426305	A	C	ENST00000302060	ENSG00000170464	DNAJC18	TRUE	TRUE
chr5	139426305	A	T	ENST00000302060	ENSG00000170464	DNAJC18	TRUE	TRUE
chr5	139426316	T	A	ENST00000302060	ENSG00000170464	DNAJC18	TRUE	TRUE
chr5	139426319	T	A	ENST00000302060	ENSG00000170464	DNAJC18	TRUE	TRUE
chr5	139426352	C	A	ENST00000302060	ENSG00000170464	DNAJC18	TRUE	TRUE
chr5	139426358	C	A	ENST00000302060	ENSG00000170464	DNAJC18	TRUE	FALSE
chr5	139426358	C	G	ENST00000302060	ENSG00000170464	DNAJC18	TRUE	FALSE
chr5	139426358	C	T	ENST00000302060	ENSG00000170464	DNAJC18	TRUE	FALSE
chr5	139426359	T	A	ENST00000302060	ENSG00000170464	DNAJC18	TRUE	FALSE
chr5	139426359	T	C	ENST00000302060	ENSG00000170464	DNAJC18	TRUE	FALSE
chr5	139426359	T	G	ENST00000302060	ENSG00000170464	DNAJC18	TRUE	FALSE
chr5	139428536	A	C	ENST00000302060	ENSG00000170464	DNAJC18	TRUE	FALSE
chr5	139428536	A	G	ENST00000302060	ENSG00000170464	DNAJC18	TRUE	FALSE
chr5	139428536	A	T	ENST00000302060	ENSG00000170464	DNAJC18	TRUE	FALSE
chr5	139428537	C	A	ENST00000302060	ENSG00000170464	DNAJC18	TRUE	FALSE
chr5	139428537	C	G	ENST00000302060	ENSG00000170464	DNAJC18	TRUE	FALSE
chr5	139428537	C	T	ENST00000302060	ENSG00000170464	DNAJC18	TRUE	FALSE
chr5	139428541	T	A	ENST00000302060	ENSG00000170464	DNAJC18	TRUE	TRUE
chr5	139428559	C	A	ENST00000302060	ENSG00000170464	DNAJC18	TRUE	TRUE
chr5	139428566	A	T	ENST00000302060	ENSG00000170464	DNAJC18	TRUE	TRUE
chr5	139428574	T	A	ENST00000302060	ENSG00000170464	DNAJC18	TRUE	TRUE
chr5	139428589	T	A	ENST00000302060	ENSG00000170464	DNAJC18	TRUE	TRUE
chr5	139428601	T	A	ENST00000302060	ENSG00000170464	DNAJC18	TRUE	TRUE
chr5	139428604	T	A	ENST00000302060	ENSG00000170464	DNAJC18	TRUE	TRUE
chr5	139428605	G	C	ENST00000302060	ENSG00000170464	DNAJC18	TRUE	TRUE
chr5	139428605	G	T	ENST00000302060	ENSG00000170464	DNAJC18	TRUE	TRUE
chr5	139428613	T	A	ENST00000302060	ENSG00000170464	DNAJC18	TRUE	TRUE
chr5	139428616	T	A	ENST00000302060	ENSG00000170464	DNAJC18	TRUE	TRUE
chr5	139428622	C	A	ENST00000302060	ENSG00000170464	DNAJC18	TRUE	TRUE
chr5	139428625	C	A	ENST00000302060	ENSG00000170464	DNAJC18	TRUE	TRUE
chr5	139428640	G	A	ENST00000302060	ENSG00000170464	DNAJC18	TRUE	TRUE
chr5	139428649	C	A	ENST00000302060	ENSG00000170464	DNAJC18	TRUE	TRUE
chr5	139428658	C	A	ENST00000302060	ENSG00000170464	DNAJC18	TRUE	TRUE
chr5	139428659	A	C	ENST00000302060	ENSG00000170464	DNAJC18	TRUE	TRUE
chr5	139428659	A	T	ENST00000302060	ENSG00000170464	DNAJC18	TRUE	TRUE
chr5	139428662	G	C	ENST00000302060	ENSG00000170464	DNAJC18	TRUE	TRUE
chr5	139428662	G	T	ENST00000302060	ENSG00000170464	DNAJC18	TRUE	TRUE
chr5	139428670	T	A	ENST00000302060	ENSG00000170464	DNAJC18	TRUE	TRUE
chr5	139428671	G	T	ENST00000302060	ENSG00000170464	DNAJC18	TRUE	TRUE
chr5	139428676	T	A	ENST00000302060	ENSG00000170464	DNAJC18	TRUE	TRUE
chr5	139428679	T	A	ENST00000302060	ENSG00000170464	DNAJC18	TRUE	TRUE
chr5	139428684	C	A	ENST00000302060	ENSG00000170464	DNAJC18	TRUE	FALSE
chr5	139428684	C	G	ENST00000302060	ENSG00000170464	DNAJC18	TRUE	FALSE
chr5	139428684	C	T	ENST00000302060	ENSG00000170464	DNAJC18	TRUE	FALSE
chr5	139428685	T	A	ENST00000302060	ENSG00000170464	DNAJC18	TRUE	FALSE
chr5	139428685	T	C	ENST00000302060	ENSG00000170464	DNAJC18	TRUE	FALSE
chr5	139428685	T	G	ENST00000302060	ENSG00000170464	DNAJC18	TRUE	FALSE
chr5	139437370	A	C	ENST00000302060	ENSG00000170464	DNAJC18	TRUE	FALSE
chr5	139437370	A	G	ENST00000302060	ENSG00000170464	DNAJC18	TRUE	FALSE
chr5	139437370	A	T	ENST00000302060	ENSG00000170464	DNAJC18	TRUE	FALSE
chr5	139437371	C	A	ENST00000302060	ENSG00000170464	DNAJC18	TRUE	FALSE
chr5	139437371	C	G	ENST00000302060	ENSG00000170464	DNAJC18	TRUE	FALSE
chr5	139437371	C	T	ENST00000302060	ENSG00000170464	DNAJC18	TRUE	FALSE
chr5	139437376	G	A	ENST00000302060	ENSG00000170464	DNAJC18	TRUE	TRUE
chr5	139437391	G	A	ENST00000302060	ENSG00000170464	DNAJC18	TRUE	TRUE
chr5	139437394	C	A	ENST00000302060	ENSG00000170464	DNAJC18	TRUE	TRUE
chr5	139437397	C	A	ENST00000302060	ENSG00000170464	DNAJC18	TRUE	TRUE
chr5	139437401	A	C	ENST00000302060	ENSG00000170464	DNAJC18	TRUE	TRUE
chr5	139437401	A	T	ENST00000302060	ENSG00000170464	DNAJC18	TRUE	TRUE
chr5	139437418	C	A	ENST00000302060	ENSG00000170464	DNAJC18	TRUE	TRUE
chr5	139437424	G	A	ENST00000302060	ENSG00000170464	DNAJC18	TRUE	TRUE
chr5	139437433	G	A	ENST00000302060	ENSG00000170464	DNAJC18	TRUE	TRUE
chr5	139437437	C	T	ENST00000302060	ENSG00000170464	DNAJC18	TRUE	TRUE
chr5	139437438	C	T	ENST00000302060	ENSG00000170464	DNAJC18	TRUE	TRUE
chr5	139437442	C	A	ENST00000302060	ENSG00000170464	DNAJC18	TRUE	TRUE
chr5	139437448	C	A	ENST00000302060	ENSG00000170464	DNAJC18	TRUE	TRUE
chr5	139437454	T	A	ENST00000302060	ENSG00000170464	DNAJC18	TRUE	TRUE
chr5	139437457	T	A	ENST00000302060	ENSG00000170464	DNAJC18	TRUE	TRUE
chr5	139437460	C	A	ENST00000302060	ENSG00000170464	DNAJC18	TRUE	TRUE
chr5	139437463	T	A	ENST00000302060	ENSG00000170464	DNAJC18	TRUE	TRUE
chr5	139437466	G	A	ENST00000302060	ENSG00000170464	DNAJC18	TRUE	TRUE
chr5	139437472	T	A	ENST00000302060	ENSG00000170464	DNAJC18	TRUE	TRUE
chr5	139437476	G	T	ENST00000302060	ENSG00000170464	DNAJC18	TRUE	TRUE
chr5	139437482	A	T	ENST00000302060	ENSG00000170464	DNAJC18	TRUE	TRUE
chr5	139437485	G	T	ENST00000302060	ENSG00000170464	DNAJC18	TRUE	TRUE
chr5	139437491	A	T	ENST00000302060	ENSG00000170464	DNAJC18	TRUE	TRUE
chr5	139437508	C	A	ENST00000302060	ENSG00000170464	DNAJC18	TRUE	TRUE
chr5	139437523	C	A	ENST00000302060	ENSG00000170464	DNAJC18	TRUE	TRUE
chr5	139437527	G	C	ENST00000302060	ENSG00000170464	DNAJC18	TRUE	FALSE
chr5	139437527	G	T	ENST00000302060	ENSG00000170464	DNAJC18	TRUE	FALSE
chr5	139437532	T	A	ENST00000302060	ENSG00000170464	DNAJC18	TRUE	FALSE
chr5	139437538	T	A	ENST00000302060	ENSG00000170464	DNAJC18	TRUE	FALSE
chr5	139437541	T	A	ENST00000302060	ENSG00000170464	DNAJC18	TRUE	FALSE
chr5	139437554	G	C	ENST00000302060	ENSG00000170464	DNAJC18	FALSE	FALSE
chr5	139437554	G	T	ENST00000302060	ENSG00000170464	DNAJC18	FALSE	FALSE
chr5	139437559	C	A	ENST00000302060	ENSG00000170464	DNAJC18	TRUE	FALSE
chr5	139437559	C	G	ENST00000302060	ENSG00000170464	DNAJC18	TRUE	FALSE
chr5	139437559	C	T	ENST00000302060	ENSG00000170464	DNAJC18	TRUE	FALSE
chr5	139437560	T	A	ENST00000302060	ENSG00000170464	DNAJC18	TRUE	FALSE
chr5	139437560	T	C	ENST00000302060	ENSG00000170464	DNAJC18	TRUE	FALSE
chr5	139437560	T	G	ENST00000302060	ENSG00000170464	DNAJC18	TRUE	FALSE
chr5	139439404	A	C	ENST00000302060	ENSG00000170464	DNAJC18	TRUE	FALSE
chr5	139439404	A	G	ENST00000302060	ENSG00000170464	DNAJC18	TRUE	FALSE
chr5	139439404	A	T	ENST00000302060	ENSG00000170464	DNAJC18	TRUE	FALSE
chr5	139439405	C	A	ENST00000302060	ENSG00000170464	DNAJC18	TRUE	FALSE
chr5	139439405	C	G	ENST00000302060	ENSG00000170464	DNAJC18	TRUE	FALSE
chr5	139439405	C	T	ENST00000302060	ENSG00000170464	DNAJC18	TRUE	FALSE
chr5	139439409	C	A	ENST00000302060	ENSG00000170464	DNAJC18	FALSE	FALSE
chr5	139439413	C	T	ENST00000302060	ENSG00000170464	DNAJC18	FALSE	FALSE
chr5	139439414	C	T	ENST00000302060	ENSG00000170464	DNAJC18	FALSE	FALSE
chr5	139439421	C	A	ENST00000302060	ENSG00000170464	DNAJC18	FALSE	FALSE
chr5	139448909	C	A	ENST00000618155	ENSG00000249751	ECSCR	FALSE	FALSE
chr5	139448909	C	G	ENST00000618155	ENSG00000249751	ECSCR	FALSE	FALSE
chr5	139448909	C	T	ENST00000618155	ENSG00000249751	ECSCR	FALSE	FALSE
chr5	139448910	T	A	ENST00000618155	ENSG00000249751	ECSCR	FALSE	FALSE
chr5	139448910	T	C	ENST00000618155	ENSG00000249751	ECSCR	FALSE	FALSE
chr5	139448910	T	G	ENST00000618155	ENSG00000249751	ECSCR	FALSE	FALSE
chr5	139449076	A	C	ENST00000618155	ENSG00000249751	ECSCR	FALSE	FALSE
chr5	139449076	A	G	ENST00000618155	ENSG00000249751	ECSCR	FALSE	FALSE
chr5	139449076	A	T	ENST00000618155	ENSG00000249751	ECSCR	FALSE	FALSE
chr5	139449077	C	A	ENST00000618155	ENSG00000249751	ECSCR	FALSE	FALSE
chr5	139449077	C	G	ENST00000618155	ENSG00000249751	ECSCR	FALSE	FALSE
chr5	139449077	C	T	ENST00000618155	ENSG00000249751	ECSCR	FALSE	FALSE
chr5	139449080	T	A	ENST00000618155	ENSG00000249751	ECSCR	FALSE	FALSE
chr5	139449083	C	A	ENST00000618155	ENSG00000249751	ECSCR	FALSE	FALSE
chr5	139449088	G	C	ENST00000618155	ENSG00000249751	ECSCR	FALSE	FALSE
chr5	139449088	G	T	ENST00000618155	ENSG00000249751	ECSCR	FALSE	FALSE
chr5	139449098	G	A	ENST00000618155	ENSG00000249751	ECSCR	FALSE	FALSE
chr5	139449101	T	A	ENST00000618155	ENSG00000249751	ECSCR	FALSE	FALSE
chr5	139449125	T	A	ENST00000618155	ENSG00000249751	ECSCR	FALSE	FALSE
chr5	139449152	T	A	ENST00000618155	ENSG00000249751	ECSCR	TRUE	TRUE
chr5	139449155	C	A	ENST00000618155	ENSG00000249751	ECSCR	TRUE	TRUE
chr5	139449158	C	A	ENST00000618155	ENSG00000249751	ECSCR	TRUE	TRUE
chr5	139449171	G	T	ENST00000618155	ENSG00000249751	ECSCR	TRUE	TRUE
chr5	139449175	C	A	ENST00000618155	ENSG00000249751	ECSCR	FALSE	FALSE
chr5	139449175	C	G	ENST00000618155	ENSG00000249751	ECSCR	FALSE	FALSE
chr5	139449175	C	T	ENST00000618155	ENSG00000249751	ECSCR	FALSE	FALSE
chr5	139449176	T	A	ENST00000618155	ENSG00000249751	ECSCR	FALSE	FALSE
chr5	139449176	T	C	ENST00000618155	ENSG00000249751	ECSCR	FALSE	FALSE
chr5	139449176	T	G	ENST00000618155	ENSG00000249751	ECSCR	FALSE	FALSE
chr5	139454600	A	C	ENST00000618155	ENSG00000249751	ECSCR	FALSE	FALSE
chr5	139454600	A	G	ENST00000618155	ENSG00000249751	ECSCR	FALSE	FALSE
chr5	139454600	A	T	ENST00000618155	ENSG00000249751	ECSCR	FALSE	FALSE
chr5	139454601	C	A	ENST00000618155	ENSG00000249751	ECSCR	FALSE	FALSE
chr5	139454601	C	G	ENST00000618155	ENSG00000249751	ECSCR	FALSE	FALSE
chr5	139454601	C	T	ENST00000618155	ENSG00000249751	ECSCR	FALSE	FALSE
chr5	139454606	C	A	ENST00000618155	ENSG00000249751	ECSCR
chr5	139454617	G	C	ENST00000618155	ENSG00000249751	ECSCR
chr5	139454617	G	T	ENST00000618155	ENSG00000249751	ECSCR
chr5	139454630	T	A	ENST00000618155	ENSG00000249751	ECSCR
chr5	139454633	G	A	ENST00000618155	ENSG00000249751	ECSCR
chr5	139454639	C	A	ENST00000618155	ENSG00000249751	ECSCR	FALSE	FALSE
chr5	139454639	C	G	ENST00000618155	ENSG00000249751	ECSCR	FALSE	FALSE
chr5	139454639	C	T	ENST00000618155	ENSG00000249751	ECSCR	FALSE	FALSE
chr5	139454640	T	A	ENST00000618155	ENSG00000249751	ECSCR	FALSE	FALSE
chr5	139454640	T	C	ENST00000618155	ENSG00000249751	ECSCR	FALSE	FALSE
chr5	139454640	T	G	ENST00000618155	ENSG00000249751	ECSCR	FALSE	FALSE
chr5	139454823	A	C	ENST00000618155	ENSG00000249751	ECSCR	FALSE	FALSE
chr5	139454823	A	G	ENST00000618155	ENSG00000249751	ECSCR	FALSE	FALSE
chr5	139454823	A	T	ENST00000618155	ENSG00000249751	ECSCR	FALSE	FALSE
chr5	139454824	C	A	ENST00000618155	ENSG00000249751	ECSCR	FALSE	FALSE
chr5	139454824	C	G	ENST00000618155	ENSG00000249751	ECSCR	FALSE	FALSE
chr5	139454824	C	T	ENST00000618155	ENSG00000249751	ECSCR	FALSE	FALSE
chr5	139454828	C	A	ENST00000618155	ENSG00000249751	ECSCR
chr5	139454834	C	A	ENST00000618155	ENSG00000249751	ECSCR
chr5	139454837	T	A	ENST00000618155	ENSG00000249751	ECSCR
chr5	139454843	T	A	ENST00000618155	ENSG00000249751	ECSCR
chr5	139454847	A	T	ENST00000618155	ENSG00000249751	ECSCR
chr5	139454852	T	A	ENST00000618155	ENSG00000249751	ECSCR
chr5	139454924	C	A	ENST00000618155	ENSG00000249751	ECSCR	FALSE	FALSE
chr5	139454924	C	G	ENST00000618155	ENSG00000249751	ECSCR	FALSE	FALSE
chr5	139454924	C	T	ENST00000618155	ENSG00000249751	ECSCR	FALSE	FALSE
chr5	139454925	T	A	ENST00000618155	ENSG00000249751	ECSCR	FALSE	FALSE
chr5	139454925	T	C	ENST00000618155	ENSG00000249751	ECSCR	FALSE	FALSE
chr5	139454925	T	G	ENST00000618155	ENSG00000249751	ECSCR	FALSE	FALSE
chr5	139455321	A	C	ENST00000618155	ENSG00000249751	ECSCR	FALSE	FALSE
chr5	139455321	A	G	ENST00000618155	ENSG00000249751	ECSCR	FALSE	FALSE
chr5	139455321	A	T	ENST00000618155	ENSG00000249751	ECSCR	FALSE	FALSE
chr5	139455322	C	A	ENST00000618155	ENSG00000249751	ECSCR	FALSE	FALSE
chr5	139455322	C	G	ENST00000618155	ENSG00000249751	ECSCR	FALSE	FALSE
chr5	139455322	C	T	ENST00000618155	ENSG00000249751	ECSCR	FALSE	FALSE
chr5	139455350	C	A	ENST00000618155	ENSG00000249751	ECSCR
chr5	139455352	G	C	ENST00000618155	ENSG00000249751	ECSCR
chr5	139455352	G	T	ENST00000618155	ENSG00000249751	ECSCR
chr5	139455383	C	A	ENST00000618155	ENSG00000249751	ECSCR
chr5	139455409	G	C	ENST00000618155	ENSG00000249751	ECSCR
chr5	139455409	G	T	ENST00000618155	ENSG00000249751	ECSCR
chr5	139455428	G	A	ENST00000618155	ENSG00000249751	ECSCR
chr5	139455437	C	A	ENST00000618155	ENSG00000249751	ECSCR	FALSE	FALSE
chr5	139455437	C	G	ENST00000618155	ENSG00000249751	ECSCR	FALSE	FALSE
chr5	139455437	C	T	ENST00000618155	ENSG00000249751	ECSCR	FALSE	FALSE
chr5	139455438	T	A	ENST00000618155	ENSG00000249751	ECSCR	FALSE	FALSE
chr5	139455438	T	C	ENST00000618155	ENSG00000249751	ECSCR	FALSE	FALSE
chr5	139455438	T	G	ENST00000618155	ENSG00000249751	ECSCR	FALSE	FALSE
chr5	139456472	A	C	ENST00000618155	ENSG00000249751	ECSCR	FALSE	FALSE
chr5	139456472	A	G	ENST00000618155	ENSG00000249751	ECSCR	FALSE	FALSE
chr5	139456472	A	T	ENST00000618155	ENSG00000249751	ECSCR	FALSE	FALSE
chr5	139456473	C	A	ENST00000618155	ENSG00000249751	ECSCR	FALSE	FALSE
chr5	139456473	C	G	ENST00000618155	ENSG00000249751	ECSCR	FALSE	FALSE
chr5	139456473	C	T	ENST00000618155	ENSG00000249751	ECSCR	FALSE	FALSE
chr5	139456477	T	A	ENST00000618155	ENSG00000249751	ECSCR
chr5	139456489	C	A	ENST00000618155	ENSG00000249751	ECSCR
chr5	139456495	T	A	ENST00000618155	ENSG00000249751	ECSCR
chr5	139456498	C	A	ENST00000618155	ENSG00000249751	ECSCR
chr5	139456519	C	A	ENST00000618155	ENSG00000249751	ECSCR	FALSE	FALSE
chr5	139456519	C	G	ENST00000618155	ENSG00000249751	ECSCR	FALSE	FALSE
chr5	139456519	C	T	ENST00000618155	ENSG00000249751	ECSCR	FALSE	FALSE
chr5	139456520	T	A	ENST00000618155	ENSG00000249751	ECSCR	FALSE	FALSE
chr5	139456520	T	C	ENST00000618155	ENSG00000249751	ECSCR	FALSE	FALSE
chr5	139456520	T	G	ENST00000618155	ENSG00000249751	ECSCR	FALSE	FALSE
chr5	139457543	A	C	ENST00000618155	ENSG00000249751	ECSCR	FALSE	FALSE
chr5	139457543	A	G	ENST00000618155	ENSG00000249751	ECSCR	FALSE	FALSE
chr5	139457543	A	T	ENST00000618155	ENSG00000249751	ECSCR	FALSE	FALSE
chr5	139457544	C	A	ENST00000618155	ENSG00000249751	ECSCR	FALSE	FALSE
chr5	139457544	C	G	ENST00000618155	ENSG00000249751	ECSCR	FALSE	FALSE
chr5	139457544	C	T	ENST00000618155	ENSG00000249751	ECSCR	FALSE	FALSE
chr5	139457587	C	A	ENST00000618155	ENSG00000249751	ECSCR
chr5	139457589	G	C	ENST00000618155	ENSG00000249751	ECSCR
chr5	139457589	G	T	ENST00000618155	ENSG00000249751	ECSCR
chr5	139457600	G	C	ENST00000618155	ENSG00000249751	ECSCR
chr5	139457600	G	T	ENST00000618155	ENSG00000249751	ECSCR
chr5	139457605	C	A	ENST00000618155	ENSG00000249751	ECSCR	FALSE	FALSE
chr5	139457605	C	G	ENST00000618155	ENSG00000249751	ECSCR	FALSE	FALSE
chr5	139457605	C	T	ENST00000618155	ENSG00000249751	ECSCR	FALSE	FALSE
chr5	139457606	T	A	ENST00000618155	ENSG00000249751	ECSCR	FALSE	FALSE
chr5	139457606	T	C	ENST00000618155	ENSG00000249751	ECSCR	FALSE	FALSE
chr5	139457606	T	G	ENST00000618155	ENSG00000249751	ECSCR	FALSE	FALSE
chr5	139457755	A	C	ENST00000618155	ENSG00000249751	ECSCR	FALSE	FALSE
chr5	139457755	A	G	ENST00000618155	ENSG00000249751	ECSCR	FALSE	FALSE
chr5	139457755	A	T	ENST00000618155	ENSG00000249751	ECSCR	FALSE	FALSE
chr5	139457756	C	A	ENST00000618155	ENSG00000249751	ECSCR	FALSE	FALSE
chr5	139457756	C	G	ENST00000618155	ENSG00000249751	ECSCR	FALSE	FALSE
chr5	139457756	C	T	ENST00000618155	ENSG00000249751	ECSCR	FALSE	FALSE
chr5	139457757	C	A	ENST00000618155	ENSG00000249751	ECSCR	TRUE	TRUE
chr5	139457778	C	A	ENST00000618155	ENSG00000249751	ECSCR	TRUE	TRUE
chr5	139457808	C	A	ENST00000618155	ENSG00000249751	ECSCR	FALSE	FALSE
chr5	139457808	C	G	ENST00000618155	ENSG00000249751	ECSCR	FALSE	FALSE
chr5	139457808	C	T	ENST00000618155	ENSG00000249751	ECSCR	FALSE	FALSE
chr5	139457809	T	A	ENST00000618155	ENSG00000249751	ECSCR	FALSE	FALSE
chr5	139457809	T	C	ENST00000618155	ENSG00000249751	ECSCR	FALSE	FALSE
chr5	139457809	T	G	ENST00000618155	ENSG00000249751	ECSCR	FALSE	FALSE
chr5	139458137	A	C	ENST00000618155	ENSG00000249751	ECSCR	FALSE	FALSE
chr5	139458137	A	G	ENST00000618155	ENSG00000249751	ECSCR	FALSE	FALSE
chr5	139458137	A	T	ENST00000618155	ENSG00000249751	ECSCR	FALSE	FALSE
chr5	139458138	C	A	ENST00000618155	ENSG00000249751	ECSCR	FALSE	FALSE
chr5	139458138	C	G	ENST00000618155	ENSG00000249751	ECSCR	FALSE	FALSE
chr5	139458138	C	T	ENST00000618155	ENSG00000249751	ECSCR	FALSE	FALSE
chr5	139458139	C	A	ENST00000618155	ENSG00000249751	ECSCR	TRUE	TRUE
chr5	139458142	G	A	ENST00000618155	ENSG00000249751	ECSCR	TRUE	TRUE
chr5	139458157	G	A	ENST00000618155	ENSG00000249751	ECSCR	TRUE	TRUE
chr5	139458172	G	A	ENST00000618155	ENSG00000249751	ECSCR	TRUE	TRUE
chr5	139458184	C	A	ENST00000618155	ENSG00000249751	ECSCR	FALSE	FALSE
chr5	139458184	C	G	ENST00000618155	ENSG00000249751	ECSCR	FALSE	FALSE
chr5	139458184	C	T	ENST00000618155	ENSG00000249751	ECSCR	FALSE	FALSE
chr5	139458185	T	A	ENST00000618155	ENSG00000249751	ECSCR	FALSE	FALSE
chr5	139458185	T	C	ENST00000618155	ENSG00000249751	ECSCR	FALSE	FALSE
chr5	139458185	T	G	ENST00000618155	ENSG00000249751	ECSCR	FALSE	FALSE
chr5	139462608	A	C	ENST00000618155	ENSG00000249751	ECSCR	FALSE	FALSE
chr5	139462608	A	G	ENST00000618155	ENSG00000249751	ECSCR	FALSE	FALSE
chr5	139462608	A	T	ENST00000618155	ENSG00000249751	ECSCR	FALSE	FALSE
chr5	139462609	C	A	ENST00000618155	ENSG00000249751	ECSCR	FALSE	FALSE
chr5	139462609	C	G	ENST00000618155	ENSG00000249751	ECSCR	FALSE	FALSE
chr5	139462609	C	T	ENST00000618155	ENSG00000249751	ECSCR	FALSE	FALSE
chr5	139462613	G	A	ENST00000618155	ENSG00000249751	ECSCR	TRUE	FALSE
chr5	139462638	C	T	ENST00000618155	ENSG00000249751	ECSCR	FALSE	FALSE
chr5	139462639	C	T	ENST00000618155	ENSG00000249751	ECSCR	FALSE	FALSE
chr5	139462641	G	T	ENST00000618155	ENSG00000249751	ECSCR	FALSE	FALSE
chr5	139462649	G	A	ENST00000618155	ENSG00000249751	ECSCR	FALSE	FALSE
chr5	139462658	C	A	ENST00000618155	ENSG00000249751	ECSCR	FALSE	FALSE
chr5	139471128	C	T	ENST00000637503	ENSG00000283288	SMIM33	FALSE	FALSE
chr5	139471131	G	A	ENST00000637503	ENSG00000283288	SMIM33	FALSE	FALSE
chr5	139471131	G	C	ENST00000637503	ENSG00000283288	SMIM33	FALSE	FALSE
chr5	139471131	G	T	ENST00000637503	ENSG00000283288	SMIM33	FALSE	FALSE
chr5	139471132	T	A	ENST00000637503	ENSG00000283288	SMIM33	FALSE	FALSE
chr5	139471132	T	C	ENST00000637503	ENSG00000283288	SMIM33	FALSE	FALSE
chr5	139471132	T	G	ENST00000637503	ENSG00000283288	SMIM33	FALSE	FALSE
chr5	139472530	A	C	ENST00000637503	ENSG00000283288	SMIM33	TRUE	FALSE
chr5	139472530	A	G	ENST00000637503	ENSG00000283288	SMIM33	TRUE	FALSE
chr5	139472530	A	T	ENST00000637503	ENSG00000283288	SMIM33	TRUE	FALSE
chr5	139472531	G	A	ENST00000637503	ENSG00000283288	SMIM33	TRUE	FALSE
chr5	139472531	G	C	ENST00000637503	ENSG00000283288	SMIM33	TRUE	FALSE
chr5	139472531	G	T	ENST00000637503	ENSG00000283288	SMIM33	TRUE	FALSE
chr5	139472543	C	A	ENST00000637503	ENSG00000283288	SMIM33	FALSE	FALSE
chr5	139472543	C	G	ENST00000637503	ENSG00000283288	SMIM33	FALSE	FALSE
chr5	139472548	G	A	ENST00000637503	ENSG00000283288	SMIM33	FALSE	FALSE
chr5	139472549	G	A	ENST00000637503	ENSG00000283288	SMIM33	FALSE	FALSE
chr5	139472572	C	A	ENST00000637503	ENSG00000283288	SMIM33	FALSE	FALSE
chr5	139472572	C	G	ENST00000637503	ENSG00000283288	SMIM33	FALSE	FALSE
chr5	139472575	C	A	ENST00000637503	ENSG00000283288	SMIM33	FALSE	FALSE
chr5	139472575	C	G	ENST00000637503	ENSG00000283288	SMIM33	FALSE	FALSE
chr5	139472577	G	T	ENST00000637503	ENSG00000283288	SMIM33	FALSE	FALSE
chr5	139472580	C	T	ENST00000637503	ENSG00000283288	SMIM33	FALSE	FALSE
chr5	139472583	G	T	ENST00000637503	ENSG00000283288	SMIM33	FALSE	FALSE
chr5	139472589	C	T	ENST00000637503	ENSG00000283288	SMIM33	FALSE	FALSE
chr5	139472595	C	T	ENST00000637503	ENSG00000283288	SMIM33	FALSE	FALSE
chr5	139472604	G	T	ENST00000637503	ENSG00000283288	SMIM33	FALSE	FALSE
chr5	139472623	G	A	ENST00000637503	ENSG00000283288	SMIM33	FALSE	FALSE
chr5	139472624	G	A	ENST00000637503	ENSG00000283288	SMIM33	FALSE	FALSE
chr5	139472625	G	T	ENST00000637503	ENSG00000283288	SMIM33	FALSE	FALSE
chr5	139472628	C	T	ENST00000637503	ENSG00000283288	SMIM33	FALSE	FALSE
chr5	139472634	C	T	ENST00000637503	ENSG00000283288	SMIM33	FALSE	FALSE
chr5	139472696	C	A	ENST00000637503	ENSG00000283288	SMIM33	FALSE	FALSE
chr5	139472733	C	T	ENST00000637503	ENSG00000283288	SMIM33	FALSE	FALSE
chr5	139472757	G	T	ENST00000637503	ENSG00000283288	SMIM33	FALSE	FALSE
chr5	139472772	A	T	ENST00000637503	ENSG00000283288	SMIM33	FALSE	FALSE
chr5	139472792	C	A	ENST00000637503	ENSG00000283288	SMIM33		FALSE
chr5	139472792	C	G	ENST00000637503	ENSG00000283288	SMIM33		FALSE
chr5	139472803	G	A	ENST00000637503	ENSG00000283288	SMIM33		FALSE
chr5	139472804	G	A	ENST00000637503	ENSG00000283288	SMIM33		FALSE
chr5	139472820	C	T	ENST00000637503	ENSG00000283288	SMIM33		FALSE
chr5	139472832	G	T	ENST00000637503	ENSG00000283288	SMIM33		FALSE
chr5	139472835	G	T	ENST00000637503	ENSG00000283288	SMIM33		FALSE
chr5	139472870	C	A	ENST00000637503	ENSG00000283288	SMIM33		FALSE
chr5	139472883	G	T	ENST00000637503	ENSG00000283288	SMIM33
chr5	139472904	G	T	ENST00000637503	ENSG00000283288	SMIM33
chr5	139472915	T	A	ENST00000637503	ENSG00000283288	SMIM33
chr5	139476293	T	A	ENST00000330794	ENSG00000184584	STING1	FALSE	FALSE
chr5	139476296	C	A	ENST00000330794	ENSG00000184584	STING1	FALSE	FALSE
chr5	139476302	C	A	ENST00000330794	ENSG00000184584	STING1	FALSE	FALSE
chr5	139476317	C	A	ENST00000330794	ENSG00000184584	STING1	FALSE	FALSE
chr5	139476323	C	A	ENST00000330794	ENSG00000184584	STING1	FALSE	FALSE
chr5	139476326	G	A	ENST00000330794	ENSG00000184584	STING1	FALSE	FALSE
chr5	139476355	G	C	ENST00000330794	ENSG00000184584	STING1	FALSE	FALSE
chr5	139476355	G	T	ENST00000330794	ENSG00000184584	STING1	FALSE	FALSE
chr5	139476362	T	A	ENST00000330794	ENSG00000184584	STING1	FALSE	FALSE
chr5	139476364	A	T	ENST00000330794	ENSG00000184584	STING1	FALSE	FALSE
chr5	139476383	C	A	ENST00000330794	ENSG00000184584	STING1	FALSE	FALSE
chr5	139476386	C	A	ENST00000330794	ENSG00000184584	STING1	FALSE	FALSE
chr5	139476389	T	A	ENST00000330794	ENSG00000184584	STING1	FALSE	FALSE
chr5	139476392	C	A	ENST00000330794	ENSG00000184584	STING1	FALSE	FALSE
chr5	139476395	C	A	ENST00000330794	ENSG00000184584	STING1	FALSE	FALSE
chr5	139476398	G	A	ENST00000330794	ENSG00000184584	STING1	FALSE	FALSE
chr5	139476419	C	A	ENST00000330794	ENSG00000184584	STING1	FALSE	FALSE
chr5	139476422	G	A	ENST00000330794	ENSG00000184584	STING1	FALSE	FALSE
chr5	139476430	G	T	ENST00000330794	ENSG00000184584	STING1	FALSE	FALSE
chr5	139476455	C	A	ENST00000330794	ENSG00000184584	STING1	TRUE	FALSE
chr5	139476455	C	G	ENST00000330794	ENSG00000184584	STING1	TRUE	FALSE
chr5	139476455	C	T	ENST00000330794	ENSG00000184584	STING1	TRUE	FALSE
chr5	139476456	T	A	ENST00000330794	ENSG00000184584	STING1	TRUE	FALSE
chr5	139476456	T	C	ENST00000330794	ENSG00000184584	STING1	TRUE	FALSE
chr5	139476456	T	G	ENST00000330794	ENSG00000184584	STING1	TRUE	FALSE
chr5	139477327	A	C	ENST00000330794	ENSG00000184584	STING1	TRUE	FALSE
chr5	139477327	A	G	ENST00000330794	ENSG00000184584	STING1	TRUE	FALSE
chr5	139477327	A	T	ENST00000330794	ENSG00000184584	STING1	TRUE	FALSE
chr5	139477328	C	A	ENST00000330794	ENSG00000184584	STING1	TRUE	FALSE
chr5	139477328	C	G	ENST00000330794	ENSG00000184584	STING1	TRUE	FALSE
chr5	139477328	C	T	ENST00000330794	ENSG00000184584	STING1	TRUE	FALSE
chr5	139477329	C	A	ENST00000330794	ENSG00000184584	STING1	FALSE	FALSE
chr5	139477332	G	A	ENST00000330794	ENSG00000184584	STING1	FALSE	FALSE
chr5	139477333	G	C	ENST00000330794	ENSG00000184584	STING1	FALSE	FALSE
chr5	139477333	G	T	ENST00000330794	ENSG00000184584	STING1	FALSE	FALSE
chr5	139477348	G	T	ENST00000330794	ENSG00000184584	STING1	FALSE	FALSE
chr5	139477359	G	A	ENST00000330794	ENSG00000184584	STING1	FALSE	FALSE
chr5	139477365	C	A	ENST00000330794	ENSG00000184584	STING1	FALSE	FALSE
chr5	139477389	C	A	ENST00000330794	ENSG00000184584	STING1	TRUE	TRUE
chr5	139477399	G	T	ENST00000330794	ENSG00000184584	STING1	TRUE	TRUE
chr5	139477410	T	A	ENST00000330794	ENSG00000184584	STING1	TRUE	TRUE
chr5	139477416	G	A	ENST00000330794	ENSG00000184584	STING1	TRUE	TRUE
chr5	139477419	C	A	ENST00000330794	ENSG00000184584	STING1	TRUE	TRUE
chr5	139477431	C	A	ENST00000330794	ENSG00000184584	STING1	TRUE	TRUE
chr5	139477449	G	A	ENST00000330794	ENSG00000184584	STING1	TRUE	TRUE
chr5	139477453	G	C	ENST00000330794	ENSG00000184584	STING1	TRUE	TRUE
chr5	139477453	G	T	ENST00000330794	ENSG00000184584	STING1	TRUE	TRUE
chr5	139477458	G	A	ENST00000330794	ENSG00000184584	STING1	TRUE	TRUE
chr5	139477460	G	C	ENST00000330794	ENSG00000184584	STING1	TRUE	TRUE
chr5	139477460	G	T	ENST00000330794	ENSG00000184584	STING1	TRUE	TRUE
chr5	139477472	A	T	ENST00000330794	ENSG00000184584	STING1	TRUE	TRUE
chr5	139477479	G	A	ENST00000330794	ENSG00000184584	STING1	TRUE	TRUE
chr5	139477481	A	T	ENST00000330794	ENSG00000184584	STING1	TRUE	TRUE
chr5	139477492	G	C	ENST00000330794	ENSG00000184584	STING1	TRUE	TRUE
chr5	139477492	G	T	ENST00000330794	ENSG00000184584	STING1	TRUE	TRUE
chr5	139477497	C	A	ENST00000330794	ENSG00000184584	STING1	TRUE	TRUE
chr5	139477504	A	T	ENST00000330794	ENSG00000184584	STING1	TRUE	TRUE
chr5	139477516	C	A	ENST00000330794	ENSG00000184584	STING1	TRUE	FALSE
chr5	139477516	C	G	ENST00000330794	ENSG00000184584	STING1	TRUE	FALSE
chr5	139477516	C	T	ENST00000330794	ENSG00000184584	STING1	TRUE	FALSE
chr5	139477517	T	A	ENST00000330794	ENSG00000184584	STING1	TRUE	FALSE
chr5	139477517	T	C	ENST00000330794	ENSG00000184584	STING1	TRUE	FALSE
chr5	139477517	T	G	ENST00000330794	ENSG00000184584	STING1	TRUE	FALSE
chr5	139478268	A	C	ENST00000330794	ENSG00000184584	STING1	TRUE	FALSE
chr5	139478268	A	G	ENST00000330794	ENSG00000184584	STING1	FALSE	FALSE
chr5	139478268	A	T	ENST00000330794	ENSG00000184584	STING1	TRUE	FALSE
chr5	139478269	C	A	ENST00000330794	ENSG00000184584	STING1	TRUE	FALSE
chr5	139478269	C	G	ENST00000330794	ENSG00000184584	STING1	TRUE	FALSE
chr5	139478269	C	T	ENST00000330794	ENSG00000184584	STING1	TRUE	FALSE
chr5	139478275	G	A	ENST00000330794	ENSG00000184584	STING1	TRUE	TRUE
chr5	139478284	C	A	ENST00000330794	ENSG00000184584	STING1	TRUE	TRUE
chr5	139478293	C	A	ENST00000330794	ENSG00000184584	STING1	TRUE	TRUE
chr5	139478294	A	C	ENST00000330794	ENSG00000184584	STING1	TRUE	TRUE
chr5	139478294	A	T	ENST00000330794	ENSG00000184584	STING1	TRUE	TRUE
chr5	139478309	G	C	ENST00000330794	ENSG00000184584	STING1	TRUE	TRUE
chr5	139478309	G	T	ENST00000330794	ENSG00000184584	STING1	TRUE	TRUE
chr5	139478323	T	A	ENST00000330794	ENSG00000184584	STING1	TRUE	TRUE
chr5	139478347	G	A	ENST00000330794	ENSG00000184584	STING1	TRUE	TRUE
chr5	139478350	G	A	ENST00000330794	ENSG00000184584	STING1	TRUE	TRUE
chr5	139478359	T	A	ENST00000330794	ENSG00000184584	STING1	TRUE	TRUE
chr5	139478411	A	T	ENST00000330794	ENSG00000184584	STING1	TRUE	TRUE
chr5	139478418	A	T	ENST00000330794	ENSG00000184584	STING1	TRUE	TRUE
chr5	139478432	A	C	ENST00000330794	ENSG00000184584	STING1	TRUE	TRUE
chr5	139478432	A	T	ENST00000330794	ENSG00000184584	STING1	TRUE	TRUE
chr5	139478443	G	A	ENST00000330794	ENSG00000184584	STING1	TRUE	TRUE
chr5	139478471	G	C	ENST00000330794	ENSG00000184584	STING1	TRUE	TRUE
chr5	139478471	G	T	ENST00000330794	ENSG00000184584	STING1	TRUE	TRUE
chr5	139478479	G	A	ENST00000330794	ENSG00000184584	STING1	TRUE	TRUE
chr5	139478483	G	C	ENST00000330794	ENSG00000184584	STING1	TRUE	TRUE
chr5	139478483	G	T	ENST00000330794	ENSG00000184584	STING1	TRUE	TRUE
chr5	139478491	G	A	ENST00000330794	ENSG00000184584	STING1	TRUE	TRUE
chr5	139478503	G	A	ENST00000330794	ENSG00000184584	STING1	TRUE	TRUE
chr5	139478509	C	A	ENST00000330794	ENSG00000184584	STING1	TRUE	FALSE
chr5	139478509	C	G	ENST00000330794	ENSG00000184584	STING1	TRUE	FALSE
chr5	139478509	C	T	ENST00000330794	ENSG00000184584	STING1	TRUE	FALSE
chr5	139478510	T	A	ENST00000330794	ENSG00000184584	STING1	TRUE	FALSE
chr5	139478510	T	C	ENST00000330794	ENSG00000184584	STING1	TRUE	FALSE
chr5	139478510	T	G	ENST00000330794	ENSG00000184584	STING1	TRUE	FALSE
chr5	139480788	A	C	ENST00000330794	ENSG00000184584	STING1	TRUE	FALSE
chr5	139480788	A	G	ENST00000330794	ENSG00000184584	STING1	TRUE	FALSE
chr5	139480788	A	T	ENST00000330794	ENSG00000184584	STING1	TRUE	FALSE
chr5	139480789	C	A	ENST00000330794	ENSG00000184584	STING1	TRUE	FALSE
chr5	139480789	C	G	ENST00000330794	ENSG00000184584	STING1	TRUE	FALSE
chr5	139480789	C	T	ENST00000330794	ENSG00000184584	STING1	TRUE	FALSE
chr5	139480790	C	A	ENST00000330794	ENSG00000184584	STING1	TRUE	TRUE
chr5	139480809	A	C	ENST00000330794	ENSG00000184584	STING1	TRUE	TRUE
chr5	139480809	A	T	ENST00000330794	ENSG00000184584	STING1	TRUE	TRUE
chr5	139480814	C	A	ENST00000330794	ENSG00000184584	STING1	TRUE	TRUE
chr5	139480818	G	C	ENST00000330794	ENSG00000184584	STING1	TRUE	TRUE
chr5	139480818	G	T	ENST00000330794	ENSG00000184584	STING1	TRUE	TRUE
chr5	139480821	A	C	ENST00000330794	ENSG00000184584	STING1	TRUE	TRUE
chr5	139480821	A	T	ENST00000330794	ENSG00000184584	STING1	TRUE	TRUE
chr5	139480825	G	C	ENST00000330794	ENSG00000184584	STING1	TRUE	TRUE
chr5	139480825	G	T	ENST00000330794	ENSG00000184584	STING1	TRUE	TRUE
chr5	139480827	C	T	ENST00000330794	ENSG00000184584	STING1	TRUE	TRUE
chr5	139480828	C	T	ENST00000330794	ENSG00000184584	STING1	TRUE	TRUE
chr5	139480862	T	A	ENST00000330794	ENSG00000184584	STING1	TRUE	TRUE
chr5	139480865	C	A	ENST00000330794	ENSG00000184584	STING1	TRUE	TRUE
chr5	139480866	A	T	ENST00000330794	ENSG00000184584	STING1	TRUE	TRUE
chr5	139480883	C	A	ENST00000330794	ENSG00000184584	STING1	TRUE	TRUE
chr5	139480899	C	A	ENST00000330794	ENSG00000184584	STING1	TRUE	FALSE
chr5	139480899	C	G	ENST00000330794	ENSG00000184584	STING1	TRUE	FALSE
chr5	139480899	C	T	ENST00000330794	ENSG00000184584	STING1	TRUE	FALSE
chr5	139480900	T	A	ENST00000330794	ENSG00000184584	STING1	TRUE	FALSE
chr5	139480900	T	C	ENST00000330794	ENSG00000184584	STING1	TRUE	FALSE
chr5	139480900	T	G	ENST00000330794	ENSG00000184584	STING1	TRUE	FALSE
chr5	139481157	A	C	ENST00000330794	ENSG00000184584	STING1	TRUE	FALSE
chr5	139481157	A	G	ENST00000330794	ENSG00000184584	STING1	TRUE	FALSE
chr5	139481157	A	T	ENST00000330794	ENSG00000184584	STING1	TRUE	FALSE
chr5	139481158	C	A	ENST00000330794	ENSG00000184584	STING1	TRUE	FALSE
chr5	139481158	C	G	ENST00000330794	ENSG00000184584	STING1	TRUE	FALSE
chr5	139481158	C	T	ENST00000330794	ENSG00000184584	STING1	TRUE	FALSE
chr5	139481161	T	A	ENST00000330794	ENSG00000184584	STING1	TRUE	TRUE
chr5	139481188	G	A	ENST00000330794	ENSG00000184584	STING1	TRUE	TRUE
chr5	139481190	G	T	ENST00000330794	ENSG00000184584	STING1	TRUE	TRUE
chr5	139481213	C	T	ENST00000330794	ENSG00000184584	STING1	TRUE	TRUE
chr5	139481214	C	T	ENST00000330794	ENSG00000184584	STING1	TRUE	TRUE
chr5	139481249	G	C	ENST00000330794	ENSG00000184584	STING1	TRUE	TRUE
chr5	139481249	G	T	ENST00000330794	ENSG00000184584	STING1	TRUE	TRUE
chr5	139481252	G	C	ENST00000330794	ENSG00000184584	STING1	TRUE	TRUE
chr5	139481252	G	T	ENST00000330794	ENSG00000184584	STING1	TRUE	TRUE
chr5	139481258	A	C	ENST00000330794	ENSG00000184584	STING1	TRUE	TRUE
chr5	139481258	A	T	ENST00000330794	ENSG00000184584	STING1	TRUE	TRUE
chr5	139481274	A	T	ENST00000330794	ENSG00000184584	STING1	TRUE	TRUE
chr5	139481297	G	T	ENST00000330794	ENSG00000184584	STING1	TRUE	TRUE
chr5	139481306	G	T	ENST00000330794	ENSG00000184584	STING1	TRUE	TRUE
chr5	139481324	C	T	ENST00000330794	ENSG00000184584	STING1	TRUE	TRUE
chr5	139481325	C	T	ENST00000330794	ENSG00000184584	STING1	TRUE	TRUE
chr5	139481327	G	C	ENST00000330794	ENSG00000184584	STING1	TRUE	TRUE
chr5	139481327	G	T	ENST00000330794	ENSG00000184584	STING1	TRUE	TRUE
chr5	139481339	G	C	ENST00000330794	ENSG00000184584	STING1	TRUE	TRUE
chr5	139481339	G	T	ENST00000330794	ENSG00000184584	STING1	TRUE	TRUE
chr5	139481343	C	A	ENST00000330794	ENSG00000184584	STING1	TRUE	FALSE
chr5	139481343	C	G	ENST00000330794	ENSG00000184584	STING1	TRUE	FALSE
chr5	139481343	C	T	ENST00000330794	ENSG00000184584	STING1	TRUE	FALSE
chr5	139481344	T	A	ENST00000330794	ENSG00000184584	STING1	TRUE	FALSE
chr5	139481344	T	C	ENST00000330794	ENSG00000184584	STING1	TRUE	FALSE
chr5	139481344	T	G	ENST00000330794	ENSG00000184584	STING1	TRUE	FALSE
chr5	139481476	A	C	ENST00000330794	ENSG00000184584	STING1	TRUE	FALSE
chr5	139481476	A	G	ENST00000330794	ENSG00000184584	STING1	TRUE	FALSE
chr5	139481476	A	T	ENST00000330794	ENSG00000184584	STING1	TRUE	FALSE
chr5	139481477	C	A	ENST00000330794	ENSG00000184584	STING1	TRUE	FALSE
chr5	139481477	C	G	ENST00000330794	ENSG00000184584	STING1	TRUE	FALSE
chr5	139481477	C	T	ENST00000330794	ENSG00000184584	STING1	TRUE	FALSE
chr5	139481500	C	A	ENST00000330794	ENSG00000184584	STING1	TRUE	TRUE
chr5	139481503	C	A	ENST00000330794	ENSG00000184584	STING1	TRUE	TRUE
chr5	139481513	G	T	ENST00000330794	ENSG00000184584	STING1	TRUE	TRUE
chr5	139481526	A	C	ENST00000330794	ENSG00000184584	STING1	TRUE	TRUE
chr5	139481526	A	T	ENST00000330794	ENSG00000184584	STING1	TRUE	TRUE
chr5	139481536	C	A	ENST00000330794	ENSG00000184584	STING1	TRUE	TRUE
chr5	139481542	G	A	ENST00000330794	ENSG00000184584	STING1	TRUE	TRUE
chr5	139481567	G	C	ENST00000330794	ENSG00000184584	STING1	TRUE	TRUE
chr5	139481567	G	T	ENST00000330794	ENSG00000184584	STING1	TRUE	TRUE
chr5	139481584	C	A	ENST00000330794	ENSG00000184584	STING1	TRUE	TRUE
chr5	139481593	C	A	ENST00000330794	ENSG00000184584	STING1	TRUE	TRUE
chr5	139481596	C	A	ENST00000330794	ENSG00000184584	STING1	TRUE	TRUE
chr5	139481603	C	T	ENST00000330794	ENSG00000184584	STING1	TRUE	TRUE
chr5	139481604	C	T	ENST00000330794	ENSG00000184584	STING1	TRUE	TRUE
chr5	139481618	G	T	ENST00000330794	ENSG00000184584	STING1	TRUE	TRUE
chr5	139481637	A	T	ENST00000330794	ENSG00000184584	STING1	TRUE	FALSE
chr5	139481647	T	A	ENST00000330794	ENSG00000184584	STING1	TRUE	FALSE
chr5	139481650	G	A	ENST00000330794	ENSG00000184584	STING1	TRUE	FALSE
chr5	139481669	A	T	ENST00000330794	ENSG00000184584	STING1	FALSE	FALSE
chr5	139481705	C	A	ENST00000330794	ENSG00000184584	STING1	TRUE	FALSE
chr5	139481705	C	G	ENST00000330794	ENSG00000184584	STING1	TRUE	FALSE
chr5	139481705	C	T	ENST00000330794	ENSG00000184584	STING1	TRUE	FALSE
chr5	139481706	T	A	ENST00000330794	ENSG00000184584	STING1	TRUE	FALSE
chr5	139481706	T	C	ENST00000330794	ENSG00000184584	STING1	TRUE	FALSE
chr5	139481706	T	G	ENST00000330794	ENSG00000184584	STING1	TRUE	FALSE
chr5	139482208	A	C	ENST00000330794	ENSG00000184584	STING1	TRUE	FALSE
chr5	139482208	A	G	ENST00000330794	ENSG00000184584	STING1	TRUE	FALSE
chr5	139482208	A	T	ENST00000330794	ENSG00000184584	STING1	TRUE	FALSE
chr5	139482209	C	A	ENST00000330794	ENSG00000184584	STING1	TRUE	FALSE
chr5	139482209	C	G	ENST00000330794	ENSG00000184584	STING1	TRUE	FALSE
chr5	139482209	C	T	ENST00000330794	ENSG00000184584	STING1	TRUE	FALSE
chr5	139482303	C	A	ENST00000330794	ENSG00000184584	STING1	TRUE	FALSE
chr5	139482303	C	G	ENST00000330794	ENSG00000184584	STING1	TRUE	FALSE
chr5	139482303	C	T	ENST00000330794	ENSG00000184584	STING1	TRUE	FALSE
chr5	139482304	T	A	ENST00000330794	ENSG00000184584	STING1	TRUE	FALSE
chr5	139482304	T	C	ENST00000330794	ENSG00000184584	STING1	TRUE	FALSE
chr5	139482304	T	G	ENST00000330794	ENSG00000184584	STING1	TRUE	FALSE
chr5	139482548	A	C	ENST00000330794	ENSG00000184584	STING1	TRUE	FALSE
chr5	139482548	A	G	ENST00000330794	ENSG00000184584	STING1	TRUE	FALSE
chr5	139482548	A	T	ENST00000330794	ENSG00000184584	STING1	TRUE	FALSE
chr5	139482549	C	A	ENST00000330794	ENSG00000184584	STING1	TRUE	FALSE
chr5	139482549	C	G	ENST00000330794	ENSG00000184584	STING1	TRUE	FALSE
chr5	139482549	C	T	ENST00000330794	ENSG00000184584	STING1	TRUE	FALSE
chr5	139561801	A	T	ENST00000398733	ENSG00000131508	UBE2D2	FALSE	FALSE
chr5	139561804	A	T	ENST00000398733	ENSG00000131508	UBE2D2	FALSE	FALSE
chr5	139561813	A	T	ENST00000398733	ENSG00000131508	UBE2D2	FALSE	FALSE
chr5	139561816	G	A	ENST00000398733	ENSG00000131508	UBE2D2	TRUE	FALSE
chr5	139561816	G	C	ENST00000398733	ENSG00000131508	UBE2D2	TRUE	FALSE
chr5	139561816	G	T	ENST00000398733	ENSG00000131508	UBE2D2	TRUE	FALSE
chr5	139561817	T	A	ENST00000398733	ENSG00000131508	UBE2D2	TRUE	FALSE
chr5	139561817	T	C	ENST00000398733	ENSG00000131508	UBE2D2	TRUE	FALSE
chr5	139561817	T	G	ENST00000398733	ENSG00000131508	UBE2D2	TRUE	FALSE
chr5	139600370	A	C	ENST00000398733	ENSG00000131508	UBE2D2	TRUE	FALSE
chr5	139600370	A	G	ENST00000398733	ENSG00000131508	UBE2D2	TRUE	FALSE
chr5	139600370	A	T	ENST00000398733	ENSG00000131508	UBE2D2	TRUE	FALSE
chr5	139600371	G	A	ENST00000398733	ENSG00000131508	UBE2D2	TRUE	FALSE
chr5	139600371	G	C	ENST00000398733	ENSG00000131508	UBE2D2	TRUE	FALSE
chr5	139600371	G	T	ENST00000398733	ENSG00000131508	UBE2D2	TRUE	FALSE
chr5	139600372	G	T	ENST00000398733	ENSG00000131508	UBE2D2	FALSE	FALSE
chr5	139600376	T	A	ENST00000398733	ENSG00000131508	UBE2D2	FALSE	FALSE
chr5	139600405	C	T	ENST00000398733	ENSG00000131508	UBE2D2	TRUE	FALSE
chr5	139600410	T	A	ENST00000398733	ENSG00000131508	UBE2D2	TRUE	FALSE
chr5	139600412	C	A	ENST00000398733	ENSG00000131508	UBE2D2	TRUE	FALSE
chr5	139600412	C	G	ENST00000398733	ENSG00000131508	UBE2D2	TRUE	FALSE
chr5	139600426	G	T	ENST00000398733	ENSG00000131508	UBE2D2	TRUE	TRUE
chr5	139600436	G	A	ENST00000398733	ENSG00000131508	UBE2D2	TRUE	FALSE
chr5	139600436	G	C	ENST00000398733	ENSG00000131508	UBE2D2	TRUE	FALSE
chr5	139600436	G	T	ENST00000398733	ENSG00000131508	UBE2D2	TRUE	FALSE
chr5	139600437	T	A	ENST00000398733	ENSG00000131508	UBE2D2	TRUE	FALSE
chr5	139600437	T	C	ENST00000398733	ENSG00000131508	UBE2D2	TRUE	FALSE
chr5	139600437	T	G	ENST00000398733	ENSG00000131508	UBE2D2	TRUE	FALSE
chr5	139614584	A	C	ENST00000398733	ENSG00000131508	UBE2D2	TRUE	FALSE
chr5	139614584	A	G	ENST00000398733	ENSG00000131508	UBE2D2	TRUE	FALSE
chr5	139614584	A	T	ENST00000398733	ENSG00000131508	UBE2D2	TRUE	FALSE
chr5	139614585	G	A	ENST00000398733	ENSG00000131508	UBE2D2	TRUE	FALSE
chr5	139614585	G	C	ENST00000398733	ENSG00000131508	UBE2D2	TRUE	FALSE
chr5	139614585	G	T	ENST00000398733	ENSG00000131508	UBE2D2	TRUE	FALSE
chr5	139614595	G	A	ENST00000398733	ENSG00000131508	UBE2D2	TRUE	TRUE
chr5	139614596	G	A	ENST00000398733	ENSG00000131508	UBE2D2	TRUE	TRUE
chr5	139614597	C	T	ENST00000398733	ENSG00000131508	UBE2D2	TRUE	TRUE
chr5	139614618	G	A	ENST00000398733	ENSG00000131508	UBE2D2	TRUE	FALSE
chr5	139614618	G	C	ENST00000398733	ENSG00000131508	UBE2D2	TRUE	FALSE
chr5	139614618	G	T	ENST00000398733	ENSG00000131508	UBE2D2	TRUE	FALSE
chr5	139614619	T	A	ENST00000398733	ENSG00000131508	UBE2D2	TRUE	FALSE
chr5	139614619	T	C	ENST00000398733	ENSG00000131508	UBE2D2	TRUE	FALSE
chr5	139614619	T	G	ENST00000398733	ENSG00000131508	UBE2D2	TRUE	FALSE
chr5	139614695	A	C	ENST00000398733	ENSG00000131508	UBE2D2	TRUE	FALSE
chr5	139614695	A	G	ENST00000398733	ENSG00000131508	UBE2D2	TRUE	FALSE
chr5	139614695	A	T	ENST00000398733	ENSG00000131508	UBE2D2	TRUE	FALSE
chr5	139614696	G	A	ENST00000398733	ENSG00000131508	UBE2D2	TRUE	FALSE
chr5	139614696	G	C	ENST00000398733	ENSG00000131508	UBE2D2	TRUE	FALSE
chr5	139614696	G	T	ENST00000398733	ENSG00000131508	UBE2D2	TRUE	FALSE
chr5	139614711	T	A	ENST00000398733	ENSG00000131508	UBE2D2	TRUE	TRUE
chr5	139614711	T	G	ENST00000398733	ENSG00000131508	UBE2D2	TRUE	TRUE
chr5	139614712	C	T	ENST00000398733	ENSG00000131508	UBE2D2	TRUE	TRUE
chr5	139614718	G	T	ENST00000398733	ENSG00000131508	UBE2D2	TRUE	TRUE
chr5	139614731	T	A	ENST00000398733	ENSG00000131508	UBE2D2	TRUE	TRUE
chr5	139614756	C	A	ENST00000398733	ENSG00000131508	UBE2D2	TRUE	TRUE
chr5	139614756	C	G	ENST00000398733	ENSG00000131508	UBE2D2	TRUE	TRUE
chr5	139614763	A	T	ENST00000398733	ENSG00000131508	UBE2D2	TRUE	TRUE
chr5	139614772	A	T	ENST00000398733	ENSG00000131508	UBE2D2	TRUE	TRUE
chr5	139614775	G	A	ENST00000398733	ENSG00000131508	UBE2D2	TRUE	FALSE
chr5	139614775	G	C	ENST00000398733	ENSG00000131508	UBE2D2	TRUE	FALSE
chr5	139614775	G	T	ENST00000398733	ENSG00000131508	UBE2D2	TRUE	FALSE
chr5	139614776	T	A	ENST00000398733	ENSG00000131508	UBE2D2	TRUE	FALSE
chr5	139614776	T	C	ENST00000398733	ENSG00000131508	UBE2D2	TRUE	FALSE
chr5	139614776	T	G	ENST00000398733	ENSG00000131508	UBE2D2	TRUE	FALSE
chr5	139614859	A	C	ENST00000398733	ENSG00000131508	UBE2D2	TRUE	TRUE
chr5	139614859	A	G	ENST00000398733	ENSG00000131508	UBE2D2	TRUE	TRUE
chr5	139614859	A	T	ENST00000398733	ENSG00000131508	UBE2D2	TRUE	TRUE
chr5	139614860	G	A	ENST00000398733	ENSG00000131508	UBE2D2	TRUE	TRUE
chr5	139614860	G	C	ENST00000398733	ENSG00000131508	UBE2D2	TRUE	TRUE
chr5	139614860	G	T	ENST00000398733	ENSG00000131508	UBE2D2	TRUE	TRUE
chr5	139614876	A	T	ENST00000398733	ENSG00000131508	UBE2D2	TRUE	TRUE
chr5	139614884	T	A	ENST00000398733	ENSG00000131508	UBE2D2	TRUE	TRUE
chr5	139614884	T	G	ENST00000398733	ENSG00000131508	UBE2D2	TRUE	TRUE
chr5	139614917	T	A	ENST00000398733	ENSG00000131508	UBE2D2	TRUE	TRUE
chr5	139614930	C	T	ENST00000398733	ENSG00000131508	UBE2D2	TRUE	TRUE
chr5	139614934	C	A	ENST00000398733	ENSG00000131508	UBE2D2	TRUE	TRUE
chr5	139614934	C	G	ENST00000398733	ENSG00000131508	UBE2D2	TRUE	TRUE
chr5	139614936	C	T	ENST00000398733	ENSG00000131508	UBE2D2	TRUE	TRUE
chr5	139614940	G	A	ENST00000398733	ENSG00000131508	UBE2D2	TRUE	TRUE
chr5	139614941	G	A	ENST00000398733	ENSG00000131508	UBE2D2	TRUE	TRUE
chr5	139614961	C	A	ENST00000398733	ENSG00000131508	UBE2D2	TRUE	TRUE
chr5	139614961	C	G	ENST00000398733	ENSG00000131508	UBE2D2	TRUE	TRUE
chr5	139614963	A	T	ENST00000398733	ENSG00000131508	UBE2D2	TRUE	TRUE
chr5	139614967	G	A	ENST00000398733	ENSG00000131508	UBE2D2	TRUE	TRUE
chr5	139614967	G	C	ENST00000398733	ENSG00000131508	UBE2D2	TRUE	TRUE
chr5	139614967	G	T	ENST00000398733	ENSG00000131508	UBE2D2	TRUE	TRUE
chr5	139614968	T	A	ENST00000398733	ENSG00000131508	UBE2D2	TRUE	TRUE
chr5	139614968	T	C	ENST00000398733	ENSG00000131508	UBE2D2	TRUE	TRUE
chr5	139614968	T	G	ENST00000398733	ENSG00000131508	UBE2D2	TRUE	TRUE
chr5	139623366	A	C	ENST00000398733	ENSG00000131508	UBE2D2	TRUE	FALSE
chr5	139623366	A	G	ENST00000398733	ENSG00000131508	UBE2D2	TRUE	FALSE
chr5	139623366	A	T	ENST00000398733	ENSG00000131508	UBE2D2	TRUE	FALSE
chr5	139623367	G	A	ENST00000398733	ENSG00000131508	UBE2D2	TRUE	FALSE
chr5	139623367	G	C	ENST00000398733	ENSG00000131508	UBE2D2	TRUE	FALSE
chr5	139623367	G	T	ENST00000398733	ENSG00000131508	UBE2D2	TRUE	FALSE
chr5	139623374	T	A	ENST00000398733	ENSG00000131508	UBE2D2	TRUE	TRUE
chr5	139623384	T	A	ENST00000398733	ENSG00000131508	UBE2D2	TRUE	TRUE
chr5	139623392	T	A	ENST00000398733	ENSG00000131508	UBE2D2	TRUE	TRUE
chr5	139623396	T	A	ENST00000398733	ENSG00000131508	UBE2D2	TRUE	TRUE
chr5	139623419	T	A	ENST00000398733	ENSG00000131508	UBE2D2	FALSE	FALSE
chr5	139623419	T	G	ENST00000398733	ENSG00000131508	UBE2D2	FALSE	FALSE
chr5	139623427	G	T	ENST00000398733	ENSG00000131508	UBE2D2	FALSE	FALSE
chr5	139623444	C	A	ENST00000398733	ENSG00000131508	UBE2D2	FALSE	FALSE
chr5	139623444	C	G	ENST00000398733	ENSG00000131508	UBE2D2	FALSE	FALSE
chr5	139623445	A	T	ENST00000398733	ENSG00000131508	UBE2D2	FALSE	FALSE
chr5	139623454	A	T	ENST00000398733	ENSG00000131508	UBE2D2	FALSE	FALSE
chr5	139623457	G	T	ENST00000398733	ENSG00000131508	UBE2D2	FALSE	FALSE
chr5	139623460	A	T	ENST00000398733	ENSG00000131508	UBE2D2	FALSE	FALSE
chr5	139623462	G	A	ENST00000398733	ENSG00000131508	UBE2D2	TRUE	TRUE
chr5	139623462	G	C	ENST00000398733	ENSG00000131508	UBE2D2	TRUE	TRUE
chr5	139623462	G	T	ENST00000398733	ENSG00000131508	UBE2D2	TRUE	TRUE
chr5	139623463	T	A	ENST00000398733	ENSG00000131508	UBE2D2	TRUE	TRUE
chr5	139623463	T	C	ENST00000398733	ENSG00000131508	UBE2D2	FALSE	FALSE
chr5	139623463	T	G	ENST00000398733	ENSG00000131508	UBE2D2	TRUE	TRUE
chr5	139626754	A	C	ENST00000398733	ENSG00000131508	UBE2D2	TRUE	FALSE
chr5	139626754	A	G	ENST00000398733	ENSG00000131508	UBE2D2	TRUE	FALSE
chr5	139626754	A	T	ENST00000398733	ENSG00000131508	UBE2D2	TRUE	FALSE
chr5	139626755	G	A	ENST00000398733	ENSG00000131508	UBE2D2	TRUE	FALSE
chr5	139626755	G	C	ENST00000398733	ENSG00000131508	UBE2D2	TRUE	FALSE
chr5	139626755	G	T	ENST00000398733	ENSG00000131508	UBE2D2	TRUE	FALSE
chr5	139626759	C	A	ENST00000398733	ENSG00000131508	UBE2D2	FALSE	FALSE
chr5	139626759	C	G	ENST00000398733	ENSG00000131508	UBE2D2	FALSE	FALSE
chr5	139626763	A	T	ENST00000398733	ENSG00000131508	UBE2D2	FALSE	FALSE
chr5	139626775	G	T	ENST00000398733	ENSG00000131508	UBE2D2	FALSE	FALSE
chr5	139626779	G	A	ENST00000398733	ENSG00000131508	UBE2D2	FALSE	FALSE
chr5	139626780	G	A	ENST00000398733	ENSG00000131508	UBE2D2	FALSE	FALSE
chr5	139626784	C	T	ENST00000398733	ENSG00000131508	UBE2D2	FALSE	FALSE
chr5	139626787	A	T	ENST00000398733	ENSG00000131508	UBE2D2	FALSE	FALSE
chr5	139626792	T	A	ENST00000398733	ENSG00000131508	UBE2D2	FALSE	FALSE
chr5	139626792	T	G	ENST00000398733	ENSG00000131508	UBE2D2	FALSE	FALSE
chr5	139648846	G	A	ENST00000302517	ENSG00000171604	CXXC5	TRUE	FALSE
chr5	139648846	G	C	ENST00000302517	ENSG00000171604	CXXC5	TRUE	FALSE
chr5	139648846	G	T	ENST00000302517	ENSG00000171604	CXXC5	TRUE	FALSE
chr5	139648847	T	A	ENST00000302517	ENSG00000171604	CXXC5	TRUE	FALSE
chr5	139648847	T	C	ENST00000302517	ENSG00000171604	CXXC5	TRUE	FALSE
chr5	139648847	T	G	ENST00000302517	ENSG00000171604	CXXC5	TRUE	FALSE
chr5	139680362	A	C	ENST00000302517	ENSG00000171604	CXXC5	TRUE	FALSE
chr5	139680362	A	G	ENST00000302517	ENSG00000171604	CXXC5	TRUE	FALSE
chr5	139680362	A	T	ENST00000302517	ENSG00000171604	CXXC5	TRUE	FALSE
chr5	139680363	G	A	ENST00000302517	ENSG00000171604	CXXC5	TRUE	FALSE
chr5	139680363	G	C	ENST00000302517	ENSG00000171604	CXXC5	TRUE	FALSE
chr5	139680363	G	T	ENST00000302517	ENSG00000171604	CXXC5	TRUE	FALSE
chr5	139680528	C	A	ENST00000302517	ENSG00000171604	CXXC5	FALSE	FALSE
chr5	139680548	C	T	ENST00000302517	ENSG00000171604	CXXC5	FALSE	FALSE
chr5	139680614	A	T	ENST00000302517	ENSG00000171604	CXXC5	TRUE	TRUE
chr5	139680620	G	T	ENST00000302517	ENSG00000171604	CXXC5	TRUE	TRUE
chr5	139680632	A	T	ENST00000302517	ENSG00000171604	CXXC5	TRUE	TRUE
chr5	139680666	C	A	ENST00000302517	ENSG00000171604	CXXC5	TRUE	TRUE
chr5	139680666	C	G	ENST00000302517	ENSG00000171604	CXXC5	TRUE	TRUE
chr5	139680692	G	T	ENST00000302517	ENSG00000171604	CXXC5	TRUE	TRUE
chr5	139680704	A	T	ENST00000302517	ENSG00000171604	CXXC5	TRUE	TRUE
chr5	139680722	G	T	ENST00000302517	ENSG00000171604	CXXC5	TRUE	TRUE
chr5	139680734	A	T	ENST00000302517	ENSG00000171604	CXXC5	TRUE	TRUE
chr5	139680769	C	A	ENST00000302517	ENSG00000171604	CXXC5	TRUE	TRUE
chr5	139680769	C	G	ENST00000302517	ENSG00000171604	CXXC5	TRUE	TRUE
chr5	139680818	G	T	ENST00000302517	ENSG00000171604	CXXC5	TRUE	TRUE
chr5	139680821	G	T	ENST00000302517	ENSG00000171604	CXXC5	TRUE	TRUE
chr5	139680833	A	T	ENST00000302517	ENSG00000171604	CXXC5	TRUE	TRUE
chr5	139680867	T	A	ENST00000302517	ENSG00000171604	CXXC5	TRUE	TRUE
chr5	139680908	A	T	ENST00000302517	ENSG00000171604	CXXC5	TRUE	TRUE
chr5	139680924	C	A	ENST00000302517	ENSG00000171604	CXXC5	TRUE	TRUE
chr5	139680924	C	G	ENST00000302517	ENSG00000171604	CXXC5	TRUE	TRUE
chr5	139680926	A	T	ENST00000302517	ENSG00000171604	CXXC5	TRUE	TRUE
chr5	139680932	A	T	ENST00000302517	ENSG00000171604	CXXC5	TRUE	TRUE
chr5	139680962	A	T	ENST00000302517	ENSG00000171604	CXXC5	TRUE	TRUE
chr5	139680968	G	T	ENST00000302517	ENSG00000171604	CXXC5	TRUE	TRUE
chr5	139680980	G	T	ENST00000302517	ENSG00000171604	CXXC5	TRUE	TRUE
chr5	139680992	G	T	ENST00000302517	ENSG00000171604	CXXC5	TRUE	TRUE
chr5	139680995	G	T	ENST00000302517	ENSG00000171604	CXXC5	TRUE	TRUE
chr5	139680998	C	T	ENST00000302517	ENSG00000171604	CXXC5	TRUE	TRUE
chr5	139681010	C	T	ENST00000302517	ENSG00000171604	CXXC5	TRUE	TRUE
chr5	139681013	C	T	ENST00000302517	ENSG00000171604	CXXC5	TRUE	TRUE
chr5	139681022	C	T	ENST00000302517	ENSG00000171604	CXXC5	TRUE	TRUE
chr5	139681031	G	T	ENST00000302517	ENSG00000171604	CXXC5	TRUE	TRUE
chr5	139681040	A	T	ENST00000302517	ENSG00000171604	CXXC5	TRUE	TRUE
chr5	139681052	C	T	ENST00000302517	ENSG00000171604	CXXC5	TRUE	TRUE
chr5	139681055	G	T	ENST00000302517	ENSG00000171604	CXXC5	TRUE	TRUE
chr5	139681076	G	T	ENST00000302517	ENSG00000171604	CXXC5	TRUE	TRUE
chr5	139681103	G	T	ENST00000302517	ENSG00000171604	CXXC5	TRUE	TRUE
chr5	139681121	G	T	ENST00000302517	ENSG00000171604	CXXC5	TRUE	TRUE
chr5	139681136	C	T	ENST00000302517	ENSG00000171604	CXXC5	TRUE	TRUE
chr5	139681153	C	A	ENST00000302517	ENSG00000171604	CXXC5	TRUE	TRUE
chr5	139681153	C	G	ENST00000302517	ENSG00000171604	CXXC5	TRUE	TRUE
chr5	139681217	G	T	ENST00000302517	ENSG00000171604	CXXC5	TRUE	TRUE
chr5	139681247	G	T	ENST00000302517	ENSG00000171604	CXXC5	TRUE	TRUE
chr5	139681252	C	A	ENST00000302517	ENSG00000171604	CXXC5	TRUE	TRUE
chr5	139681252	C	G	ENST00000302517	ENSG00000171604	CXXC5	TRUE	TRUE
chr5	139681259	C	T	ENST00000302517	ENSG00000171604	CXXC5	TRUE	TRUE
chr5	139681262	G	T	ENST00000302517	ENSG00000171604	CXXC5	TRUE	TRUE
chr5	139681265	G	T	ENST00000302517	ENSG00000171604	CXXC5	TRUE	TRUE
chr5	139681292	A	T	ENST00000302517	ENSG00000171604	CXXC5	TRUE	TRUE
chr5	139681295	A	T	ENST00000302517	ENSG00000171604	CXXC5	TRUE	TRUE
chr5	139681298	A	T	ENST00000302517	ENSG00000171604	CXXC5	TRUE	TRUE
chr5	139681304	A	T	ENST00000302517	ENSG00000171604	CXXC5	TRUE	TRUE
chr5	139681312	C	A	ENST00000302517	ENSG00000171604	CXXC5	TRUE	TRUE
chr5	139681321	C	A	ENST00000302517	ENSG00000171604	CXXC5	TRUE	TRUE
chr5	139681330	C	A	ENST00000302517	ENSG00000171604	CXXC5	TRUE	TRUE
chr5	139681348	C	A	ENST00000302517	ENSG00000171604	CXXC5	TRUE	TRUE
chr5	139681349	G	T	ENST00000302517	ENSG00000171604	CXXC5	TRUE	TRUE
chr5	139681352	C	T	ENST00000302517	ENSG00000171604	CXXC5	TRUE	TRUE
chr5	139681357	C	A	ENST00000302517	ENSG00000171604	CXXC5	TRUE	TRUE
chr5	139681366	T	A	ENST00000302517	ENSG00000171604	CXXC5	TRUE	TRUE
chr5	139681373	C	T	ENST00000302517	ENSG00000171604	CXXC5	TRUE	TRUE
chr5	139681376	A	T	ENST00000302517	ENSG00000171604	CXXC5	TRUE	TRUE
chr5	139681388	C	T	ENST00000302517	ENSG00000171604	CXXC5	TRUE	TRUE
chr5	139681396	C	A	ENST00000302517	ENSG00000171604	CXXC5	TRUE	TRUE
chr5	139681397	A	T	ENST00000302517	ENSG00000171604	CXXC5	FALSE	FALSE
chr5	139681403	A	T	ENST00000302517	ENSG00000171604	CXXC5	FALSE	FALSE
chr5	139681406	A	T	ENST00000302517	ENSG00000171604	CXXC5	FALSE	FALSE
chr5	139681411	T	A	ENST00000302517	ENSG00000171604	CXXC5	FALSE	FALSE
chr5	139681412	G	T	ENST00000302517	ENSG00000171604	CXXC5	FALSE	FALSE
chr5	139681415	G	T	ENST00000302517	ENSG00000171604	CXXC5	FALSE	FALSE
chr5	139681421	A	T	ENST00000302517	ENSG00000171604	CXXC5	FALSE	FALSE
chr5	139681424	A	T	ENST00000302517	ENSG00000171604	CXXC5	FALSE	FALSE
chr5	139681427	A	T	ENST00000302517	ENSG00000171604	CXXC5	FALSE	FALSE
chr5	139681445	G	T	ENST00000302517	ENSG00000171604	CXXC5	FALSE	FALSE
chr5	139681448	G	A	ENST00000302517	ENSG00000171604	CXXC5	TRUE	FALSE
chr5	139681448	G	C	ENST00000302517	ENSG00000171604	CXXC5	TRUE	FALSE
chr5	139681448	G	T	ENST00000302517	ENSG00000171604	CXXC5	TRUE	FALSE
chr5	139681449	T	A	ENST00000302517	ENSG00000171604	CXXC5	TRUE	FALSE
chr5	139681449	T	C	ENST00000302517	ENSG00000171604	CXXC5	TRUE	FALSE
chr5	139681449	T	G	ENST00000302517	ENSG00000171604	CXXC5	TRUE	FALSE
chr5	139682861	A	C	ENST00000302517	ENSG00000171604	CXXC5	TRUE	FALSE
chr5	139682861	A	G	ENST00000302517	ENSG00000171604	CXXC5	TRUE	FALSE
chr5	139682861	A	T	ENST00000302517	ENSG00000171604	CXXC5	TRUE	FALSE
chr5	139682862	G	A	ENST00000302517	ENSG00000171604	CXXC5	TRUE	FALSE
chr5	139682862	G	C	ENST00000302517	ENSG00000171604	CXXC5	TRUE	FALSE
chr5	139682862	G	T	ENST00000302517	ENSG00000171604	CXXC5	TRUE	FALSE
chr5	139682863	A	T	ENST00000302517	ENSG00000171604	CXXC5	FALSE	FALSE
chr5	139682881	G	T	ENST00000302517	ENSG00000171604	CXXC5	FALSE	FALSE
chr5	139682897	G	A	ENST00000302517	ENSG00000171604	CXXC5	FALSE	FALSE
chr5	139682898	G	A	ENST00000302517	ENSG00000171604	CXXC5	FALSE	FALSE
chr5	139682902	C	T	ENST00000302517	ENSG00000171604	CXXC5	FALSE	FALSE
chr5	139795976	G	A	ENST00000274710	ENSG00000146005	PSD2	TRUE	FALSE
chr5	139795976	G	C	ENST00000274710	ENSG00000146005	PSD2	TRUE	FALSE
chr5	139795976	G	T	ENST00000274710	ENSG00000146005	PSD2	TRUE	FALSE
chr5	139795977	T	A	ENST00000274710	ENSG00000146005	PSD2	TRUE	FALSE
chr5	139795977	T	C	ENST00000274710	ENSG00000146005	PSD2	TRUE	FALSE
chr5	139795977	T	G	ENST00000274710	ENSG00000146005	PSD2	TRUE	FALSE
chr5	139809389	A	C	ENST00000274710	ENSG00000146005	PSD2	TRUE	FALSE
chr5	139809389	A	G	ENST00000274710	ENSG00000146005	PSD2	TRUE	FALSE
chr5	139809389	A	T	ENST00000274710	ENSG00000146005	PSD2	TRUE	FALSE
chr5	139809390	G	A	ENST00000274710	ENSG00000146005	PSD2	TRUE	FALSE
chr5	139809390	G	C	ENST00000274710	ENSG00000146005	PSD2	TRUE	FALSE
chr5	139809390	G	T	ENST00000274710	ENSG00000146005	PSD2	TRUE	FALSE
chr5	139809444	G	T	ENST00000274710	ENSG00000146005	PSD2	FALSE	FALSE
chr5	139809447	G	T	ENST00000274710	ENSG00000146005	PSD2	FALSE	FALSE
chr5	139809453	A	T	ENST00000274710	ENSG00000146005	PSD2	FALSE	FALSE
chr5	139809460	T	A	ENST00000274710	ENSG00000146005	PSD2	FALSE	FALSE
chr5	139809460	T	G	ENST00000274710	ENSG00000146005	PSD2	FALSE	FALSE
chr5	139809474	G	T	ENST00000274710	ENSG00000146005	PSD2	FALSE	FALSE
chr5	139809477	G	T	ENST00000274710	ENSG00000146005	PSD2	FALSE	FALSE
chr5	139809507	G	T	ENST00000274710	ENSG00000146005	PSD2	TRUE	FALSE
chr5	139809513	G	T	ENST00000274710	ENSG00000146005	PSD2	TRUE	TRUE
chr5	139809516	G	T	ENST00000274710	ENSG00000146005	PSD2	TRUE	TRUE
chr5	139809519	G	T	ENST00000274710	ENSG00000146005	PSD2	TRUE	TRUE
chr5	139809549	G	T	ENST00000274710	ENSG00000146005	PSD2	TRUE	TRUE
chr5	139809572	C	A	ENST00000274710	ENSG00000146005	PSD2	TRUE	TRUE
chr5	139809585	G	T	ENST00000274710	ENSG00000146005	PSD2	TRUE	TRUE
chr5	139809588	C	T	ENST00000274710	ENSG00000146005	PSD2	TRUE	TRUE
chr5	139809612	G	T	ENST00000274710	ENSG00000146005	PSD2	TRUE	TRUE
chr5	139809615	G	T	ENST00000274710	ENSG00000146005	PSD2	TRUE	TRUE
chr5	139809624	A	T	ENST00000274710	ENSG00000146005	PSD2	TRUE	TRUE
chr5	139809700	T	A	ENST00000274710	ENSG00000146005	PSD2	TRUE	TRUE
chr5	139809711	G	T	ENST00000274710	ENSG00000146005	PSD2	TRUE	TRUE
chr5	139809718	C	A	ENST00000274710	ENSG00000146005	PSD2	TRUE	TRUE
chr5	139809718	C	G	ENST00000274710	ENSG00000146005	PSD2	TRUE	TRUE
chr5	139809723	G	T	ENST00000274710	ENSG00000146005	PSD2	TRUE	TRUE
chr5	139809736	G	A	ENST00000274710	ENSG00000146005	PSD2	TRUE	TRUE
chr5	139809737	G	A	ENST00000274710	ENSG00000146005	PSD2	TRUE	TRUE
chr5	139809756	G	T	ENST00000274710	ENSG00000146005	PSD2	TRUE	TRUE
chr5	139809785	C	A	ENST00000274710	ENSG00000146005	PSD2	TRUE	TRUE
chr5	139809785	C	G	ENST00000274710	ENSG00000146005	PSD2	TRUE	TRUE
chr5	139809795	G	T	ENST00000274710	ENSG00000146005	PSD2	TRUE	TRUE
chr5	139809804	C	T	ENST00000274710	ENSG00000146005	PSD2	TRUE	TRUE
chr5	139809812	G	A	ENST00000274710	ENSG00000146005	PSD2	TRUE	FALSE
chr5	139809812	G	C	ENST00000274710	ENSG00000146005	PSD2	TRUE	FALSE
chr5	139809812	G	T	ENST00000274710	ENSG00000146005	PSD2	TRUE	FALSE
chr5	139809813	T	A	ENST00000274710	ENSG00000146005	PSD2	TRUE	FALSE
chr5	139809813	T	C	ENST00000274710	ENSG00000146005	PSD2	TRUE	FALSE
chr5	139809813	T	G	ENST00000274710	ENSG00000146005	PSD2	TRUE	FALSE
chr5	139813307	A	C	ENST00000274710	ENSG00000146005	PSD2	TRUE	FALSE
chr5	139813307	A	G	ENST00000274710	ENSG00000146005	PSD2	TRUE	FALSE
chr5	139813307	A	T	ENST00000274710	ENSG00000146005	PSD2	TRUE	FALSE
chr5	139813308	G	A	ENST00000274710	ENSG00000146005	PSD2	TRUE	FALSE
chr5	139813308	G	C	ENST00000274710	ENSG00000146005	PSD2	TRUE	FALSE
chr5	139813308	G	T	ENST00000274710	ENSG00000146005	PSD2	TRUE	FALSE
chr5	139813311	T	A	ENST00000274710	ENSG00000146005	PSD2	TRUE	TRUE
chr5	139813325	G	T	ENST00000274710	ENSG00000146005	PSD2	TRUE	TRUE
chr5	139813361	G	T	ENST00000274710	ENSG00000146005	PSD2	TRUE	TRUE
chr5	139813364	A	T	ENST00000274710	ENSG00000146005	PSD2	TRUE	TRUE
chr5	139813373	G	T	ENST00000274710	ENSG00000146005	PSD2	TRUE	TRUE
chr5	139813377	C	A	ENST00000274710	ENSG00000146005	PSD2	TRUE	TRUE
chr5	139813377	C	G	ENST00000274710	ENSG00000146005	PSD2	TRUE	TRUE
chr5	139813379	G	T	ENST00000274710	ENSG00000146005	PSD2	TRUE	TRUE
chr5	139813397	C	T	ENST00000274710	ENSG00000146005	PSD2	TRUE	TRUE
chr5	139813402	C	A	ENST00000274710	ENSG00000146005	PSD2	TRUE	TRUE
chr5	139813402	C	G	ENST00000274710	ENSG00000146005	PSD2	TRUE	TRUE
chr5	139813442	G	T	ENST00000274710	ENSG00000146005	PSD2	TRUE	TRUE
chr5	139813456	C	A	ENST00000274710	ENSG00000146005	PSD2	TRUE	TRUE
chr5	139813466	G	T	ENST00000274710	ENSG00000146005	PSD2	TRUE	TRUE
chr5	139813490	C	T	ENST00000274710	ENSG00000146005	PSD2	TRUE	TRUE
chr5	139813493	C	T	ENST00000274710	ENSG00000146005	PSD2	TRUE	TRUE
chr5	139813514	G	T	ENST00000274710	ENSG00000146005	PSD2	TRUE	TRUE
chr5	139813530	T	A	ENST00000274710	ENSG00000146005	PSD2	TRUE	TRUE
chr5	139813553	G	T	ENST00000274710	ENSG00000146005	PSD2	TRUE	TRUE
chr5	139813586	G	T	ENST00000274710	ENSG00000146005	PSD2	TRUE	TRUE
chr5	139813631	G	T	ENST00000274710	ENSG00000146005	PSD2	TRUE	TRUE
chr5	139813673	G	T	ENST00000274710	ENSG00000146005	PSD2	TRUE	TRUE
chr5	139813682	G	T	ENST00000274710	ENSG00000146005	PSD2	TRUE	TRUE
chr5	139813694	C	T	ENST00000274710	ENSG00000146005	PSD2	TRUE	TRUE
chr5	139813712	G	T	ENST00000274710	ENSG00000146005	PSD2	TRUE	TRUE
chr5	139813724	G	T	ENST00000274710	ENSG00000146005	PSD2	TRUE	TRUE
chr5	139813727	G	T	ENST00000274710	ENSG00000146005	PSD2	TRUE	TRUE
chr5	139813739	A	T	ENST00000274710	ENSG00000146005	PSD2	TRUE	TRUE
chr5	139813743	T	A	ENST00000274710	ENSG00000146005	PSD2	TRUE	TRUE
chr5	139813752	C	A	ENST00000274710	ENSG00000146005	PSD2	TRUE	TRUE
chr5	139813752	C	G	ENST00000274710	ENSG00000146005	PSD2	TRUE	TRUE
chr5	139813759	G	A	ENST00000274710	ENSG00000146005	PSD2	TRUE	FALSE
chr5	139813759	G	C	ENST00000274710	ENSG00000146005	PSD2	TRUE	FALSE
chr5	139813759	G	T	ENST00000274710	ENSG00000146005	PSD2	TRUE	FALSE
chr5	139813760	T	A	ENST00000274710	ENSG00000146005	PSD2	TRUE	FALSE
chr5	139813760	T	C	ENST00000274710	ENSG00000146005	PSD2	TRUE	FALSE
chr5	139813760	T	G	ENST00000274710	ENSG00000146005	PSD2	TRUE	FALSE
chr5	139814168	A	C	ENST00000274710	ENSG00000146005	PSD2	TRUE	FALSE
chr5	139814168	A	G	ENST00000274710	ENSG00000146005	PSD2	TRUE	FALSE
chr5	139814168	A	T	ENST00000274710	ENSG00000146005	PSD2	TRUE	FALSE
chr5	139814169	G	A	ENST00000274710	ENSG00000146005	PSD2	TRUE	FALSE
chr5	139814169	G	C	ENST00000274710	ENSG00000146005	PSD2	TRUE	FALSE
chr5	139814169	G	T	ENST00000274710	ENSG00000146005	PSD2	TRUE	FALSE
chr5	139814183	A	T	ENST00000274710	ENSG00000146005	PSD2	TRUE	TRUE
chr5	139814196	C	A	ENST00000274710	ENSG00000146005	PSD2	TRUE	TRUE
chr5	139814196	C	G	ENST00000274710	ENSG00000146005	PSD2	TRUE	TRUE
chr5	139814202	C	A	ENST00000274710	ENSG00000146005	PSD2	TRUE	TRUE
chr5	139814202	C	G	ENST00000274710	ENSG00000146005	PSD2	TRUE	TRUE
chr5	139814210	G	T	ENST00000274710	ENSG00000146005	PSD2	TRUE	TRUE
chr5	139814223	C	A	ENST00000274710	ENSG00000146005	PSD2	TRUE	TRUE
chr5	139814225	G	T	ENST00000274710	ENSG00000146005	PSD2	TRUE	TRUE
chr5	139814232	T	A	ENST00000274710	ENSG00000146005	PSD2	TRUE	TRUE
chr5	139814234	G	T	ENST00000274710	ENSG00000146005	PSD2	TRUE	TRUE
chr5	139814269	C	A	ENST00000274710	ENSG00000146005	PSD2	TRUE	TRUE
chr5	139814270	C	T	ENST00000274710	ENSG00000146005	PSD2	TRUE	TRUE
chr5	139814282	G	T	ENST00000274710	ENSG00000146005	PSD2	TRUE	TRUE
chr5	139814314	C	A	ENST00000274710	ENSG00000146005	PSD2	TRUE	TRUE
chr5	139814314	C	G	ENST00000274710	ENSG00000146005	PSD2	TRUE	TRUE
chr5	139814321	G	T	ENST00000274710	ENSG00000146005	PSD2	TRUE	TRUE
chr5	139814330	C	T	ENST00000274710	ENSG00000146005	PSD2	TRUE	TRUE
chr5	139814338	T	A	ENST00000274710	ENSG00000146005	PSD2	TRUE	TRUE
chr5	139814351	C	T	ENST00000274710	ENSG00000146005	PSD2	TRUE	TRUE
chr5	139814360	A	T	ENST00000274710	ENSG00000146005	PSD2	TRUE	TRUE
chr5	139814365	G	A	ENST00000274710	ENSG00000146005	PSD2	TRUE	FALSE
chr5	139814365	G	C	ENST00000274710	ENSG00000146005	PSD2	TRUE	FALSE
chr5	139814365	G	T	ENST00000274710	ENSG00000146005	PSD2	TRUE	FALSE
chr5	139814366	T	A	ENST00000274710	ENSG00000146005	PSD2	TRUE	FALSE
chr5	139814366	T	C	ENST00000274710	ENSG00000146005	PSD2	TRUE	FALSE
chr5	139814366	T	G	ENST00000274710	ENSG00000146005	PSD2	TRUE	FALSE
chr5	139817479	A	C	ENST00000274710	ENSG00000146005	PSD2	TRUE	FALSE
chr5	139817479	A	G	ENST00000274710	ENSG00000146005	PSD2	TRUE	FALSE
chr5	139817479	A	T	ENST00000274710	ENSG00000146005	PSD2	TRUE	FALSE
chr5	139817480	G	A	ENST00000274710	ENSG00000146005	PSD2	TRUE	FALSE
chr5	139817480	G	C	ENST00000274710	ENSG00000146005	PSD2	TRUE	FALSE
chr5	139817480	G	T	ENST00000274710	ENSG00000146005	PSD2	TRUE	FALSE
chr5	139817485	G	T	ENST00000274710	ENSG00000146005	PSD2	TRUE	TRUE
chr5	139817509	G	T	ENST00000274710	ENSG00000146005	PSD2	TRUE	TRUE
chr5	139817514	C	A	ENST00000274710	ENSG00000146005	PSD2	TRUE	TRUE
chr5	139817514	C	G	ENST00000274710	ENSG00000146005	PSD2	TRUE	TRUE
chr5	139817534	C	A	ENST00000274710	ENSG00000146005	PSD2	TRUE	TRUE
chr5	139817540	T	A	ENST00000274710	ENSG00000146005	PSD2	TRUE	TRUE
chr5	139817551	G	T	ENST00000274710	ENSG00000146005	PSD2	TRUE	TRUE
chr5	139817560	A	T	ENST00000274710	ENSG00000146005	PSD2	TRUE	TRUE
chr5	139817562	G	A	ENST00000274710	ENSG00000146005	PSD2	TRUE	FALSE
chr5	139817562	G	C	ENST00000274710	ENSG00000146005	PSD2	TRUE	FALSE
chr5	139817562	G	T	ENST00000274710	ENSG00000146005	PSD2	TRUE	FALSE
chr5	139817563	T	A	ENST00000274710	ENSG00000146005	PSD2	TRUE	FALSE
chr5	139817563	T	C	ENST00000274710	ENSG00000146005	PSD2	TRUE	FALSE
chr5	139817563	T	G	ENST00000274710	ENSG00000146005	PSD2	TRUE	FALSE
chr5	139821891	A	C	ENST00000274710	ENSG00000146005	PSD2	TRUE	FALSE
chr5	139821891	A	G	ENST00000274710	ENSG00000146005	PSD2	TRUE	FALSE
chr5	139821891	A	T	ENST00000274710	ENSG00000146005	PSD2	TRUE	FALSE
chr5	139821892	G	A	ENST00000274710	ENSG00000146005	PSD2	TRUE	FALSE
chr5	139821892	G	C	ENST00000274710	ENSG00000146005	PSD2	TRUE	FALSE
chr5	139821892	G	T	ENST00000274710	ENSG00000146005	PSD2	TRUE	FALSE
chr5	139821901	T	A	ENST00000274710	ENSG00000146005	PSD2	TRUE	TRUE
chr5	139821903	A	T	ENST00000274710	ENSG00000146005	PSD2	TRUE	TRUE
chr5	139821924	G	T	ENST00000274710	ENSG00000146005	PSD2	TRUE	TRUE
chr5	139821930	C	T	ENST00000274710	ENSG00000146005	PSD2	TRUE	TRUE
chr5	139821933	G	T	ENST00000274710	ENSG00000146005	PSD2	TRUE	TRUE
chr5	139821939	G	T	ENST00000274710	ENSG00000146005	PSD2	TRUE	TRUE
chr5	139821971	C	A	ENST00000274710	ENSG00000146005	PSD2	TRUE	TRUE
chr5	139821971	C	G	ENST00000274710	ENSG00000146005	PSD2	TRUE	TRUE
chr5	139821974	C	A	ENST00000274710	ENSG00000146005	PSD2	TRUE	TRUE
chr5	139821975	C	T	ENST00000274710	ENSG00000146005	PSD2	TRUE	TRUE
chr5	139821980	C	A	ENST00000274710	ENSG00000146005	PSD2	TRUE	TRUE
chr5	139822000	C	A	ENST00000274710	ENSG00000146005	PSD2	TRUE	TRUE
chr5	139822002	G	T	ENST00000274710	ENSG00000146005	PSD2	TRUE	TRUE
chr5	139822006	G	A	ENST00000274710	ENSG00000146005	PSD2	TRUE	FALSE
chr5	139822006	G	C	ENST00000274710	ENSG00000146005	PSD2	TRUE	FALSE
chr5	139822006	G	T	ENST00000274710	ENSG00000146005	PSD2	TRUE	FALSE
chr5	139822007	T	A	ENST00000274710	ENSG00000146005	PSD2	TRUE	FALSE
chr5	139822007	T	C	ENST00000274710	ENSG00000146005	PSD2	FALSE	FALSE
chr5	139822007	T	G	ENST00000274710	ENSG00000146005	PSD2	TRUE	FALSE
chr5	139822724	A	C	ENST00000274710	ENSG00000146005	PSD2	FALSE	FALSE
chr5	139822724	A	G	ENST00000274710	ENSG00000146005	PSD2	FALSE	FALSE
chr5	139822724	A	T	ENST00000274710	ENSG00000146005	PSD2	FALSE	FALSE
chr5	139822725	G	A	ENST00000274710	ENSG00000146005	PSD2	FALSE	FALSE
chr5	139822725	G	C	ENST00000274710	ENSG00000146005	PSD2	FALSE	FALSE
chr5	139822725	G	T	ENST00000274710	ENSG00000146005	PSD2	FALSE	FALSE
chr5	139822748	T	A	ENST00000274710	ENSG00000146005	PSD2	TRUE	TRUE
chr5	139822785	G	A	ENST00000274710	ENSG00000146005	PSD2	TRUE	FALSE
chr5	139822785	G	C	ENST00000274710	ENSG00000146005	PSD2	TRUE	FALSE
chr5	139822785	G	T	ENST00000274710	ENSG00000146005	PSD2	TRUE	FALSE
chr5	139822786	T	A	ENST00000274710	ENSG00000146005	PSD2	TRUE	FALSE
chr5	139822786	T	C	ENST00000274710	ENSG00000146005	PSD2	TRUE	FALSE
chr5	139822786	T	G	ENST00000274710	ENSG00000146005	PSD2	TRUE	FALSE
chr5	139833700	A	C	ENST00000274710	ENSG00000146005	PSD2	TRUE	FALSE
chr5	139833700	A	G	ENST00000274710	ENSG00000146005	PSD2	TRUE	FALSE
chr5	139833700	A	T	ENST00000274710	ENSG00000146005	PSD2	TRUE	FALSE
chr5	139833701	G	A	ENST00000274710	ENSG00000146005	PSD2	TRUE	FALSE
chr5	139833701	G	C	ENST00000274710	ENSG00000146005	PSD2	TRUE	FALSE
chr5	139833701	G	T	ENST00000274710	ENSG00000146005	PSD2	TRUE	FALSE
chr5	139833711	A	T	ENST00000274710	ENSG00000146005	PSD2	TRUE	TRUE
chr5	139833714	A	T	ENST00000274710	ENSG00000146005	PSD2	TRUE	TRUE
chr5	139833725	T	A	ENST00000274710	ENSG00000146005	PSD2	TRUE	TRUE
chr5	139833726	C	T	ENST00000274710	ENSG00000146005	PSD2	TRUE	TRUE
chr5	139833729	C	T	ENST00000274710	ENSG00000146005	PSD2	TRUE	TRUE
chr5	139833745	T	A	ENST00000274710	ENSG00000146005	PSD2	TRUE	TRUE
chr5	139833750	C	T	ENST00000274710	ENSG00000146005	PSD2	TRUE	TRUE
chr5	139833765	C	T	ENST00000274710	ENSG00000146005	PSD2	TRUE	TRUE
chr5	139833777	A	T	ENST00000274710	ENSG00000146005	PSD2	TRUE	TRUE
chr5	139833789	A	T	ENST00000274710	ENSG00000146005	PSD2	TRUE	TRUE
chr5	139833792	G	A	ENST00000274710	ENSG00000146005	PSD2	TRUE	FALSE
chr5	139833792	G	C	ENST00000274710	ENSG00000146005	PSD2	TRUE	FALSE
chr5	139833792	G	T	ENST00000274710	ENSG00000146005	PSD2	TRUE	FALSE
chr5	139833793	T	A	ENST00000274710	ENSG00000146005	PSD2	TRUE	FALSE
chr5	139833793	T	C	ENST00000274710	ENSG00000146005	PSD2	TRUE	FALSE
chr5	139833793	T	G	ENST00000274710	ENSG00000146005	PSD2	TRUE	FALSE
chr5	139835721	A	C	ENST00000274710	ENSG00000146005	PSD2	TRUE	FALSE
chr5	139835721	A	G	ENST00000274710	ENSG00000146005	PSD2	TRUE	FALSE
chr5	139835721	A	T	ENST00000274710	ENSG00000146005	PSD2	TRUE	FALSE
chr5	139835722	G	A	ENST00000274710	ENSG00000146005	PSD2	TRUE	FALSE
chr5	139835722	G	C	ENST00000274710	ENSG00000146005	PSD2	TRUE	FALSE
chr5	139835722	G	T	ENST00000274710	ENSG00000146005	PSD2	TRUE	FALSE
chr5	139835731	C	A	ENST00000274710	ENSG00000146005	PSD2	TRUE	TRUE
chr5	139835731	C	G	ENST00000274710	ENSG00000146005	PSD2	TRUE	TRUE
chr5	139835741	A	T	ENST00000274710	ENSG00000146005	PSD2	TRUE	TRUE
chr5	139835747	G	T	ENST00000274710	ENSG00000146005	PSD2	TRUE	TRUE
chr5	139835750	A	T	ENST00000274710	ENSG00000146005	PSD2	TRUE	TRUE
chr5	139835756	G	T	ENST00000274710	ENSG00000146005	PSD2	TRUE	TRUE
chr5	139835760	G	A	ENST00000274710	ENSG00000146005	PSD2	TRUE	TRUE
chr5	139835761	G	A	ENST00000274710	ENSG00000146005	PSD2	TRUE	TRUE
chr5	139835767	G	A	ENST00000274710	ENSG00000146005	PSD2	TRUE	FALSE
chr5	139835767	G	C	ENST00000274710	ENSG00000146005	PSD2	TRUE	FALSE
chr5	139835767	G	T	ENST00000274710	ENSG00000146005	PSD2	TRUE	FALSE
chr5	139835768	T	A	ENST00000274710	ENSG00000146005	PSD2	TRUE	FALSE
chr5	139835768	T	C	ENST00000274710	ENSG00000146005	PSD2	TRUE	FALSE
chr5	139835768	T	G	ENST00000274710	ENSG00000146005	PSD2	TRUE	FALSE
chr5	139836809	A	C	ENST00000274710	ENSG00000146005	PSD2	TRUE	FALSE
chr5	139836809	A	G	ENST00000274710	ENSG00000146005	PSD2	TRUE	FALSE
chr5	139836809	A	T	ENST00000274710	ENSG00000146005	PSD2	TRUE	FALSE
chr5	139836810	G	A	ENST00000274710	ENSG00000146005	PSD2	TRUE	FALSE
chr5	139836810	G	C	ENST00000274710	ENSG00000146005	PSD2	FALSE	FALSE
chr5	139836810	G	T	ENST00000274710	ENSG00000146005	PSD2	TRUE	FALSE
chr5	139836815	G	T	ENST00000274710	ENSG00000146005	PSD2	TRUE	TRUE
chr5	139836821	G	T	ENST00000274710	ENSG00000146005	PSD2	TRUE	TRUE
chr5	139836830	A	T	ENST00000274710	ENSG00000146005	PSD2	TRUE	TRUE
chr5	139836842	G	T	ENST00000274710	ENSG00000146005	PSD2	TRUE	TRUE
chr5	139836857	A	T	ENST00000274710	ENSG00000146005	PSD2	TRUE	TRUE
chr5	139836875	A	T	ENST00000274710	ENSG00000146005	PSD2	TRUE	TRUE
chr5	139836878	A	T	ENST00000274710	ENSG00000146005	PSD2	TRUE	TRUE
chr5	139836887	C	T	ENST00000274710	ENSG00000146005	PSD2	TRUE	TRUE
chr5	139836926	C	T	ENST00000274710	ENSG00000146005	PSD2	TRUE	TRUE
chr5	139836949	C	A	ENST00000274710	ENSG00000146005	PSD2	TRUE	TRUE
chr5	139836949	C	G	ENST00000274710	ENSG00000146005	PSD2	TRUE	TRUE
chr5	139836950	A	T	ENST00000274710	ENSG00000146005	PSD2	TRUE	TRUE
chr5	139836971	A	T	ENST00000274710	ENSG00000146005	PSD2	TRUE	TRUE
chr5	139836995	A	T	ENST00000274710	ENSG00000146005	PSD2	TRUE	TRUE
chr5	139837002	G	A	ENST00000274710	ENSG00000146005	PSD2	TRUE	FALSE
chr5	139837002	G	C	ENST00000274710	ENSG00000146005	PSD2	TRUE	FALSE
chr5	139837002	G	T	ENST00000274710	ENSG00000146005	PSD2	TRUE	FALSE
chr5	139837003	T	A	ENST00000274710	ENSG00000146005	PSD2	TRUE	FALSE
chr5	139837003	T	C	ENST00000274710	ENSG00000146005	PSD2	TRUE	FALSE
chr5	139837003	T	G	ENST00000274710	ENSG00000146005	PSD2	TRUE	FALSE
chr5	139837166	A	C	ENST00000274710	ENSG00000146005	PSD2	TRUE	FALSE
chr5	139837166	A	G	ENST00000274710	ENSG00000146005	PSD2	TRUE	FALSE
chr5	139837166	A	T	ENST00000274710	ENSG00000146005	PSD2	TRUE	FALSE
chr5	139837167	G	A	ENST00000274710	ENSG00000146005	PSD2	TRUE	FALSE
chr5	139837167	G	C	ENST00000274710	ENSG00000146005	PSD2	TRUE	FALSE
chr5	139837167	G	T	ENST00000274710	ENSG00000146005	PSD2	TRUE	FALSE
chr5	139837189	G	A	ENST00000274710	ENSG00000146005	PSD2	TRUE	TRUE
chr5	139837190	G	A	ENST00000274710	ENSG00000146005	PSD2	TRUE	TRUE
chr5	139837191	A	T	ENST00000274710	ENSG00000146005	PSD2	TRUE	TRUE
chr5	139837194	A	T	ENST00000274710	ENSG00000146005	PSD2	TRUE	TRUE
chr5	139837202	C	A	ENST00000274710	ENSG00000146005	PSD2	TRUE	TRUE
chr5	139837202	C	G	ENST00000274710	ENSG00000146005	PSD2	TRUE	TRUE
chr5	139837212	A	T	ENST00000274710	ENSG00000146005	PSD2	TRUE	TRUE
chr5	139837229	C	A	ENST00000274710	ENSG00000146005	PSD2	TRUE	TRUE
chr5	139837229	C	G	ENST00000274710	ENSG00000146005	PSD2	TRUE	TRUE
chr5	139837233	C	T	ENST00000274710	ENSG00000146005	PSD2	TRUE	TRUE
chr5	139837236	A	T	ENST00000274710	ENSG00000146005	PSD2	TRUE	TRUE
chr5	139837239	G	A	ENST00000274710	ENSG00000146005	PSD2	TRUE	FALSE
chr5	139837239	G	C	ENST00000274710	ENSG00000146005	PSD2	TRUE	FALSE
chr5	139837239	G	T	ENST00000274710	ENSG00000146005	PSD2	TRUE	FALSE
chr5	139837240	T	A	ENST00000274710	ENSG00000146005	PSD2	TRUE	FALSE
chr5	139837240	T	C	ENST00000274710	ENSG00000146005	PSD2	TRUE	FALSE
chr5	139837240	T	G	ENST00000274710	ENSG00000146005	PSD2	TRUE	FALSE
chr5	139837623	A	C	ENST00000274710	ENSG00000146005	PSD2	TRUE	FALSE
chr5	139837623	A	G	ENST00000274710	ENSG00000146005	PSD2	TRUE	FALSE
chr5	139837623	A	T	ENST00000274710	ENSG00000146005	PSD2	TRUE	FALSE
chr5	139837624	G	A	ENST00000274710	ENSG00000146005	PSD2	TRUE	FALSE
chr5	139837624	G	C	ENST00000274710	ENSG00000146005	PSD2	TRUE	FALSE
chr5	139837624	G	T	ENST00000274710	ENSG00000146005	PSD2	TRUE	FALSE
chr5	139837628	G	T	ENST00000274710	ENSG00000146005	PSD2	TRUE	TRUE
chr5	139837633	C	A	ENST00000274710	ENSG00000146005	PSD2	TRUE	TRUE
chr5	139837633	C	G	ENST00000274710	ENSG00000146005	PSD2	TRUE	TRUE
chr5	139837643	A	T	ENST00000274710	ENSG00000146005	PSD2	TRUE	TRUE
chr5	139837653	C	A	ENST00000274710	ENSG00000146005	PSD2	TRUE	TRUE
chr5	139837655	G	T	ENST00000274710	ENSG00000146005	PSD2	TRUE	TRUE
chr5	139837667	A	T	ENST00000274710	ENSG00000146005	PSD2	TRUE	TRUE
chr5	139837717	C	A	ENST00000274710	ENSG00000146005	PSD2	TRUE	TRUE
chr5	139837717	C	G	ENST00000274710	ENSG00000146005	PSD2	TRUE	TRUE
chr5	139837721	A	T	ENST00000274710	ENSG00000146005	PSD2	TRUE	TRUE
chr5	139837724	A	T	ENST00000274710	ENSG00000146005	PSD2	TRUE	TRUE
chr5	139837739	A	T	ENST00000274710	ENSG00000146005	PSD2	TRUE	TRUE
chr5	139837745	A	T	ENST00000274710	ENSG00000146005	PSD2	TRUE	TRUE
chr5	139837758	G	A	ENST00000274710	ENSG00000146005	PSD2	TRUE	TRUE
chr5	139837759	G	A	ENST00000274710	ENSG00000146005	PSD2	TRUE	TRUE
chr5	139837775	C	T	ENST00000274710	ENSG00000146005	PSD2	TRUE	TRUE
chr5	139837783	G	A	ENST00000274710	ENSG00000146005	PSD2	TRUE	FALSE
chr5	139837783	G	C	ENST00000274710	ENSG00000146005	PSD2	TRUE	FALSE
chr5	139837783	G	T	ENST00000274710	ENSG00000146005	PSD2	TRUE	FALSE
chr5	139837784	T	A	ENST00000274710	ENSG00000146005	PSD2	TRUE	FALSE
chr5	139837784	T	C	ENST00000274710	ENSG00000146005	PSD2	TRUE	FALSE
chr5	139837784	T	G	ENST00000274710	ENSG00000146005	PSD2	TRUE	FALSE
chr5	139838626	A	C	ENST00000274710	ENSG00000146005	PSD2	TRUE	FALSE
chr5	139838626	A	G	ENST00000274710	ENSG00000146005	PSD2	TRUE	FALSE
chr5	139838626	A	T	ENST00000274710	ENSG00000146005	PSD2	TRUE	FALSE
chr5	139838627	G	A	ENST00000274710	ENSG00000146005	PSD2	TRUE	FALSE
chr5	139838627	G	C	ENST00000274710	ENSG00000146005	PSD2	TRUE	FALSE
chr5	139838627	G	T	ENST00000274710	ENSG00000146005	PSD2	TRUE	FALSE
chr5	139838632	A	T	ENST00000274710	ENSG00000146005	PSD2	TRUE	TRUE
chr5	139838635	G	T	ENST00000274710	ENSG00000146005	PSD2	TRUE	TRUE
chr5	139838638	G	T	ENST00000274710	ENSG00000146005	PSD2	TRUE	TRUE
chr5	139838651	G	A	ENST00000274710	ENSG00000146005	PSD2	TRUE	TRUE
chr5	139838652	G	A	ENST00000274710	ENSG00000146005	PSD2	TRUE	TRUE
chr5	139838722	A	T	ENST00000274710	ENSG00000146005	PSD2	TRUE	TRUE
chr5	139838725	A	T	ENST00000274710	ENSG00000146005	PSD2	TRUE	TRUE
chr5	139838733	T	A	ENST00000274710	ENSG00000146005	PSD2	TRUE	TRUE
chr5	139838754	C	A	ENST00000274710	ENSG00000146005	PSD2	TRUE	TRUE
chr5	139838769	C	A	ENST00000274710	ENSG00000146005	PSD2	TRUE	TRUE
chr5	139838770	C	T	ENST00000274710	ENSG00000146005	PSD2	TRUE	TRUE
chr5	139838773	G	A	ENST00000274710	ENSG00000146005	PSD2	TRUE	FALSE
chr5	139838773	G	C	ENST00000274710	ENSG00000146005	PSD2	TRUE	FALSE
chr5	139838773	G	T	ENST00000274710	ENSG00000146005	PSD2	TRUE	FALSE
chr5	139838774	T	A	ENST00000274710	ENSG00000146005	PSD2	TRUE	FALSE
chr5	139838774	T	C	ENST00000274710	ENSG00000146005	PSD2	TRUE	FALSE
chr5	139838774	T	G	ENST00000274710	ENSG00000146005	PSD2	TRUE	FALSE
chr5	139840025	A	C	ENST00000274710	ENSG00000146005	PSD2	TRUE	FALSE
chr5	139840025	A	G	ENST00000274710	ENSG00000146005	PSD2	TRUE	FALSE
chr5	139840025	A	T	ENST00000274710	ENSG00000146005	PSD2	TRUE	FALSE
chr5	139840026	G	A	ENST00000274710	ENSG00000146005	PSD2	TRUE	FALSE
chr5	139840026	G	C	ENST00000274710	ENSG00000146005	PSD2	TRUE	FALSE
chr5	139840026	G	T	ENST00000274710	ENSG00000146005	PSD2	TRUE	FALSE
chr5	139840027	G	T	ENST00000274710	ENSG00000146005	PSD2	TRUE	TRUE
chr5	139840030	G	T	ENST00000274710	ENSG00000146005	PSD2	TRUE	TRUE
chr5	139840033	C	T	ENST00000274710	ENSG00000146005	PSD2	TRUE	TRUE
chr5	139840048	G	T	ENST00000274710	ENSG00000146005	PSD2	TRUE	TRUE
chr5	139840054	A	T	ENST00000274710	ENSG00000146005	PSD2	TRUE	TRUE
chr5	139840058	T	A	ENST00000274710	ENSG00000146005	PSD2	TRUE	TRUE
chr5	139840063	C	T	ENST00000274710	ENSG00000146005	PSD2	TRUE	TRUE
chr5	139840075	G	T	ENST00000274710	ENSG00000146005	PSD2	TRUE	TRUE
chr5	139840084	G	T	ENST00000274710	ENSG00000146005	PSD2	TRUE	TRUE
chr5	139840095	T	A	ENST00000274710	ENSG00000146005	PSD2	TRUE	TRUE
chr5	139840105	G	T	ENST00000274710	ENSG00000146005	PSD2	TRUE	TRUE
chr5	139840117	A	T	ENST00000274710	ENSG00000146005	PSD2	TRUE	TRUE
chr5	139840123	A	T	ENST00000274710	ENSG00000146005	PSD2	FALSE	FALSE
chr5	139840126	G	T	ENST00000274710	ENSG00000146005	PSD2	FALSE	FALSE
chr5	139840132	G	T	ENST00000274710	ENSG00000146005	PSD2	FALSE	FALSE
chr5	139840135	G	T	ENST00000274710	ENSG00000146005	PSD2	FALSE	FALSE
chr5	139840140	C	A	ENST00000274710	ENSG00000146005	PSD2	FALSE	FALSE
chr5	139840140	C	G	ENST00000274710	ENSG00000146005	PSD2	FALSE	FALSE
chr5	139840145	T	A	ENST00000274710	ENSG00000146005	PSD2	FALSE	FALSE
chr5	139840147	A	T	ENST00000274710	ENSG00000146005	PSD2	FALSE	FALSE
chr5	139840150	G	T	ENST00000274710	ENSG00000146005	PSD2	FALSE	FALSE
chr5	139840158	T	A	ENST00000274710	ENSG00000146005	PSD2	FALSE	FALSE
chr5	139840158	T	G	ENST00000274710	ENSG00000146005	PSD2	FALSE	FALSE
chr5	139840168	G	T	ENST00000274710	ENSG00000146005	PSD2	FALSE	FALSE
chr5	139840171	G	A	ENST00000274710	ENSG00000146005	PSD2	TRUE	FALSE
chr5	139840171	G	C	ENST00000274710	ENSG00000146005	PSD2	TRUE	FALSE
chr5	139840171	G	T	ENST00000274710	ENSG00000146005	PSD2	TRUE	FALSE
chr5	139840172	T	A	ENST00000274710	ENSG00000146005	PSD2	TRUE	FALSE
chr5	139840172	T	C	ENST00000274710	ENSG00000146005	PSD2	FALSE	FALSE
chr5	139840172	T	G	ENST00000274710	ENSG00000146005	PSD2	TRUE	FALSE
chr5	139842269	A	C	ENST00000274710	ENSG00000146005	PSD2	TRUE	FALSE
chr5	139842269	A	G	ENST00000274710	ENSG00000146005	PSD2	TRUE	FALSE
chr5	139842269	A	T	ENST00000274710	ENSG00000146005	PSD2	TRUE	FALSE
chr5	139842270	G	A	ENST00000274710	ENSG00000146005	PSD2	TRUE	FALSE
chr5	139842270	G	C	ENST00000274710	ENSG00000146005	PSD2	TRUE	FALSE
chr5	139842270	G	T	ENST00000274710	ENSG00000146005	PSD2	TRUE	FALSE
chr5	139842271	A	T	ENST00000274710	ENSG00000146005	PSD2	FALSE	FALSE
chr5	139842282	T	A	ENST00000274710	ENSG00000146005	PSD2	FALSE	FALSE
chr5	139842282	T	G	ENST00000274710	ENSG00000146005	PSD2	FALSE	FALSE
chr5	139842283	G	T	ENST00000274710	ENSG00000146005	PSD2	FALSE	FALSE
chr5	139842291	T	A	ENST00000274710	ENSG00000146005	PSD2	FALSE	FALSE
chr5	139842291	T	G	ENST00000274710	ENSG00000146005	PSD2	FALSE	FALSE
chr5	139842310	A	T	ENST00000274710	ENSG00000146005	PSD2	FALSE	FALSE
chr5	139842316	A	T	ENST00000274710	ENSG00000146005	PSD2	FALSE	FALSE
chr5	139842326	C	A	ENST00000274710	ENSG00000146005	PSD2	FALSE	FALSE
chr5	139842326	C	G	ENST00000274710	ENSG00000146005	PSD2	FALSE	FALSE
chr5	139842337	G	T	ENST00000274710	ENSG00000146005	PSD2	FALSE	FALSE
chr5	139842346	G	T	ENST00000274710	ENSG00000146005	PSD2	FALSE	FALSE
chr5	139842367	G	T	ENST00000274710	ENSG00000146005	PSD2	FALSE	FALSE
chr5	139842391	A	T	ENST00000274710	ENSG00000146005	PSD2	FALSE	FALSE
chr5	139842401	C	A	ENST00000274710	ENSG00000146005	PSD2	FALSE	FALSE
chr5	139842401	C	G	ENST00000274710	ENSG00000146005	PSD2	FALSE	FALSE
chr5	139842418	C	T	ENST00000274710	ENSG00000146005	PSD2	FALSE	FALSE
chr5	139842439	A	T	ENST00000274710	ENSG00000146005	PSD2	FALSE	FALSE
chr5	139842448	A	T	ENST00000274710	ENSG00000146005	PSD2	FALSE	FALSE
chr5	139847930	G	T	ENST00000361474	ENSG00000158458	NRG2	FALSE	FALSE
chr5	139847937	G	A	ENST00000361474	ENSG00000158458	NRG2	FALSE	FALSE
chr5	139847940	T	A	ENST00000361474	ENSG00000158458	NRG2	FALSE	FALSE
chr5	139847970	T	A	ENST00000361474	ENSG00000158458	NRG2	FALSE	FALSE
chr5	139848002	G	C	ENST00000361474	ENSG00000158458	NRG2	FALSE	FALSE
chr5	139848002	G	T	ENST00000361474	ENSG00000158458	NRG2	FALSE	FALSE
chr5	139848004	G	C	ENST00000361474	ENSG00000158458	NRG2	FALSE	FALSE
chr5	139848004	G	T	ENST00000361474	ENSG00000158458	NRG2	FALSE	FALSE
chr5	139848007	G	C	ENST00000361474	ENSG00000158458	NRG2	FALSE	FALSE
chr5	139848007	G	T	ENST00000361474	ENSG00000158458	NRG2	FALSE	FALSE
chr5	139848031	G	T	ENST00000361474	ENSG00000158458	NRG2	FALSE	FALSE
chr5	139848044	G	T	ENST00000361474	ENSG00000158458	NRG2	FALSE	FALSE
chr5	139848050	G	T	ENST00000361474	ENSG00000158458	NRG2	FALSE	FALSE
chr5	139848099	C	A	ENST00000361474	ENSG00000158458	NRG2	FALSE	FALSE
chr5	139848140	G	T	ENST00000361474	ENSG00000158458	NRG2
chr5	139848146	G	T	ENST00000361474	ENSG00000158458	NRG2
chr5	139848152	G	C	ENST00000361474	ENSG00000158458	NRG2
chr5	139848152	G	T	ENST00000361474	ENSG00000158458	NRG2
chr5	139848164	G	T	ENST00000361474	ENSG00000158458	NRG2
chr5	139848179	G	T	ENST00000361474	ENSG00000158458	NRG2
chr5	139848185	G	T	ENST00000361474	ENSG00000158458	NRG2
chr5	139848210	G	A	ENST00000361474	ENSG00000158458	NRG2
chr5	139848233	G	T	ENST00000361474	ENSG00000158458	NRG2
chr5	139848241	C	T	ENST00000361474	ENSG00000158458	NRG2
chr5	139848242	C	T	ENST00000361474	ENSG00000158458	NRG2
chr5	139848260	G	T	ENST00000361474	ENSG00000158458	NRG2
chr5	139848313	G	T	ENST00000361474	ENSG00000158458	NRG2
chr5	139848318	C	A	ENST00000361474	ENSG00000158458	NRG2
chr5	139848321	G	A	ENST00000361474	ENSG00000158458	NRG2
chr5	139848330	C	A	ENST00000361474	ENSG00000158458	NRG2
chr5	139848331	G	C	ENST00000361474	ENSG00000158458	NRG2
chr5	139848331	G	T	ENST00000361474	ENSG00000158458	NRG2
chr5	139848336	C	A	ENST00000361474	ENSG00000158458	NRG2
chr5	139848345	C	A	ENST00000361474	ENSG00000158458	NRG2
chr5	139848397	G	T	ENST00000361474	ENSG00000158458	NRG2
chr5	139848417	C	A	ENST00000361474	ENSG00000158458	NRG2
chr5	139848433	G	C	ENST00000361474	ENSG00000158458	NRG2
chr5	139848433	G	T	ENST00000361474	ENSG00000158458	NRG2
chr5	139848436	A	C	ENST00000361474	ENSG00000158458	NRG2
chr5	139848436	A	T	ENST00000361474	ENSG00000158458	NRG2
chr5	139848439	G	C	ENST00000361474	ENSG00000158458	NRG2
chr5	139848439	G	T	ENST00000361474	ENSG00000158458	NRG2
chr5	139848448	A	C	ENST00000361474	ENSG00000158458	NRG2
chr5	139848448	A	T	ENST00000361474	ENSG00000158458	NRG2
chr5	139848459	G	A	ENST00000361474	ENSG00000158458	NRG2
chr5	139848495	C	A	ENST00000361474	ENSG00000158458	NRG2
chr5	139848501	C	A	ENST00000361474	ENSG00000158458	NRG2
chr5	139848530	A	C	ENST00000361474	ENSG00000158458	NRG2
chr5	139848530	A	T	ENST00000361474	ENSG00000158458	NRG2
chr5	139848537	G	A	ENST00000361474	ENSG00000158458	NRG2	FALSE	FALSE
chr5	139848540	G	A	ENST00000361474	ENSG00000158458	NRG2	FALSE	FALSE
chr5	139848543	C	A	ENST00000361474	ENSG00000158458	NRG2	FALSE	FALSE
chr5	139848553	G	C	ENST00000361474	ENSG00000158458	NRG2	FALSE	FALSE
chr5	139848553	G	T	ENST00000361474	ENSG00000158458	NRG2	FALSE	FALSE
chr5	139848581	G	T	ENST00000361474	ENSG00000158458	NRG2	FALSE	FALSE
chr5	139848596	G	T	ENST00000361474	ENSG00000158458	NRG2	FALSE	FALSE
chr5	139848615	C	A	ENST00000361474	ENSG00000158458	NRG2	FALSE	FALSE
chr5	139848630	G	A	ENST00000361474	ENSG00000158458	NRG2	FALSE	FALSE
chr5	139848641	G	T	ENST00000361474	ENSG00000158458	NRG2	FALSE	FALSE
chr5	139848643	G	C	ENST00000361474	ENSG00000158458	NRG2	FALSE	FALSE
chr5	139848643	G	T	ENST00000361474	ENSG00000158458	NRG2	FALSE	FALSE
chr5	139848662	G	T	ENST00000361474	ENSG00000158458	NRG2	FALSE	FALSE
chr5	139848689	G	T	ENST00000361474	ENSG00000158458	NRG2	FALSE	FALSE
chr5	139848694	G	C	ENST00000361474	ENSG00000158458	NRG2	FALSE	FALSE
chr5	139848694	G	T	ENST00000361474	ENSG00000158458	NRG2	FALSE	FALSE
chr5	139848698	C	A	ENST00000361474	ENSG00000158458	NRG2	TRUE	FALSE
chr5	139848698	C	G	ENST00000361474	ENSG00000158458	NRG2	TRUE	FALSE
chr5	139848698	C	T	ENST00000361474	ENSG00000158458	NRG2	TRUE	FALSE
chr5	139848699	T	A	ENST00000361474	ENSG00000158458	NRG2	TRUE	FALSE
chr5	139848699	T	C	ENST00000361474	ENSG00000158458	NRG2	TRUE	FALSE
chr5	139848699	T	G	ENST00000361474	ENSG00000158458	NRG2	TRUE	FALSE
chr5	139851602	A	C	ENST00000361474	ENSG00000158458	NRG2	TRUE	FALSE
chr5	139851602	A	G	ENST00000361474	ENSG00000158458	NRG2	FALSE	FALSE
chr5	139851602	A	T	ENST00000361474	ENSG00000158458	NRG2	TRUE	FALSE
chr5	139851603	C	A	ENST00000361474	ENSG00000158458	NRG2	TRUE	FALSE
chr5	139851603	C	G	ENST00000361474	ENSG00000158458	NRG2	TRUE	FALSE
chr5	139851603	C	T	ENST00000361474	ENSG00000158458	NRG2	TRUE	FALSE
chr5	139851608	C	A	ENST00000361474	ENSG00000158458	NRG2	FALSE	FALSE
chr5	139851648	A	C	ENST00000361474	ENSG00000158458	NRG2	FALSE	FALSE
chr5	139851648	A	T	ENST00000361474	ENSG00000158458	NRG2	FALSE	FALSE
chr5	139851677	C	A	ENST00000361474	ENSG00000158458	NRG2	TRUE	TRUE
chr5	139851680	C	A	ENST00000361474	ENSG00000158458	NRG2	TRUE	TRUE
chr5	139851687	G	C	ENST00000361474	ENSG00000158458	NRG2	TRUE	TRUE
chr5	139851687	G	T	ENST00000361474	ENSG00000158458	NRG2	TRUE	TRUE
chr5	139851716	C	A	ENST00000361474	ENSG00000158458	NRG2	TRUE	TRUE
chr5	139851720	A	T	ENST00000361474	ENSG00000158458	NRG2	TRUE	TRUE
chr5	139851735	G	T	ENST00000361474	ENSG00000158458	NRG2	TRUE	TRUE
chr5	139851740	T	A	ENST00000361474	ENSG00000158458	NRG2	TRUE	TRUE
chr5	139851754	G	C	ENST00000361474	ENSG00000158458	NRG2	TRUE	TRUE
chr5	139851754	G	T	ENST00000361474	ENSG00000158458	NRG2	TRUE	TRUE
chr5	139851757	G	C	ENST00000361474	ENSG00000158458	NRG2	TRUE	TRUE
chr5	139851757	G	T	ENST00000361474	ENSG00000158458	NRG2	TRUE	TRUE
chr5	139851772	G	T	ENST00000361474	ENSG00000158458	NRG2	TRUE	TRUE
chr5	139851776	G	A	ENST00000361474	ENSG00000158458	NRG2	TRUE	TRUE
chr5	139851797	C	A	ENST00000361474	ENSG00000158458	NRG2	TRUE	TRUE
chr5	139851806	C	A	ENST00000361474	ENSG00000158458	NRG2	TRUE	TRUE
chr5	139851813	C	T	ENST00000361474	ENSG00000158458	NRG2	TRUE	TRUE
chr5	139851814	C	T	ENST00000361474	ENSG00000158458	NRG2	TRUE	TRUE
chr5	139851827	C	A	ENST00000361474	ENSG00000158458	NRG2	TRUE	TRUE
chr5	139851832	C	A	ENST00000361474	ENSG00000158458	NRG2	TRUE	FALSE
chr5	139851832	C	G	ENST00000361474	ENSG00000158458	NRG2	TRUE	FALSE
chr5	139851832	C	T	ENST00000361474	ENSG00000158458	NRG2	TRUE	FALSE
chr5	139851833	T	A	ENST00000361474	ENSG00000158458	NRG2	TRUE	FALSE
chr5	139851833	T	C	ENST00000361474	ENSG00000158458	NRG2	TRUE	FALSE
chr5	139851833	T	G	ENST00000361474	ENSG00000158458	NRG2	TRUE	FALSE
chr5	139852430	A	C	ENST00000361474	ENSG00000158458	NRG2	TRUE	FALSE
chr5	139852430	A	G	ENST00000361474	ENSG00000158458	NRG2	TRUE	FALSE
chr5	139852430	A	T	ENST00000361474	ENSG00000158458	NRG2	TRUE	FALSE
chr5	139852431	C	A	ENST00000361474	ENSG00000158458	NRG2	TRUE	FALSE
chr5	139852431	C	G	ENST00000361474	ENSG00000158458	NRG2	TRUE	FALSE
chr5	139852431	C	T	ENST00000361474	ENSG00000158458	NRG2	TRUE	FALSE
chr5	139852433	T	A	ENST00000361474	ENSG00000158458	NRG2	TRUE	TRUE
chr5	139852461	G	T	ENST00000361474	ENSG00000158458	NRG2	TRUE	TRUE
chr5	139852479	A	T	ENST00000361474	ENSG00000158458	NRG2	TRUE	TRUE
chr5	139852508	C	A	ENST00000361474	ENSG00000158458	NRG2	TRUE	TRUE
chr5	139852514	C	A	ENST00000361474	ENSG00000158458	NRG2	TRUE	TRUE
chr5	139852517	T	A	ENST00000361474	ENSG00000158458	NRG2	TRUE	TRUE
chr5	139852550	T	A	ENST00000361474	ENSG00000158458	NRG2	TRUE	TRUE
chr5	139852557	A	C	ENST00000361474	ENSG00000158458	NRG2	TRUE	TRUE
chr5	139852557	A	T	ENST00000361474	ENSG00000158458	NRG2	TRUE	TRUE
chr5	139852560	C	A	ENST00000361474	ENSG00000158458	NRG2	TRUE	FALSE
chr5	139852560	C	G	ENST00000361474	ENSG00000158458	NRG2	TRUE	FALSE
chr5	139852560	C	T	ENST00000361474	ENSG00000158458	NRG2	TRUE	FALSE
chr5	139852561	T	A	ENST00000361474	ENSG00000158458	NRG2	TRUE	FALSE
chr5	139852561	T	C	ENST00000361474	ENSG00000158458	NRG2	TRUE	FALSE
chr5	139852561	T	G	ENST00000361474	ENSG00000158458	NRG2	TRUE	FALSE
chr5	139852902	A	C	ENST00000361474	ENSG00000158458	NRG2	TRUE	FALSE
chr5	139852902	A	G	ENST00000361474	ENSG00000158458	NRG2	FALSE	FALSE
chr5	139852902	A	T	ENST00000361474	ENSG00000158458	NRG2	TRUE	FALSE
chr5	139852903	C	A	ENST00000361474	ENSG00000158458	NRG2	TRUE	FALSE
chr5	139852903	C	G	ENST00000361474	ENSG00000158458	NRG2	TRUE	FALSE
chr5	139852903	C	T	ENST00000361474	ENSG00000158458	NRG2	TRUE	FALSE
chr5	139852915	G	A	ENST00000361474	ENSG00000158458	NRG2	TRUE	TRUE
chr5	139852921	C	A	ENST00000361474	ENSG00000158458	NRG2	TRUE	TRUE
chr5	139852924	C	A	ENST00000361474	ENSG00000158458	NRG2	TRUE	TRUE
chr5	139852959	A	T	ENST00000361474	ENSG00000158458	NRG2	TRUE	TRUE
chr5	139852972	G	A	ENST00000361474	ENSG00000158458	NRG2	TRUE	TRUE
chr5	139852982	G	T	ENST00000361474	ENSG00000158458	NRG2	TRUE	TRUE
chr5	139852993	G	A	ENST00000361474	ENSG00000158458	NRG2	TRUE	TRUE
chr5	139853014	G	A	ENST00000361474	ENSG00000158458	NRG2	TRUE	TRUE
chr5	139853017	T	A	ENST00000361474	ENSG00000158458	NRG2	TRUE	TRUE
chr5	139853023	G	A	ENST00000361474	ENSG00000158458	NRG2	TRUE	TRUE
chr5	139853026	T	A	ENST00000361474	ENSG00000158458	NRG2	TRUE	TRUE
chr5	139853028	C	A	ENST00000361474	ENSG00000158458	NRG2	TRUE	FALSE
chr5	139853028	C	G	ENST00000361474	ENSG00000158458	NRG2	TRUE	FALSE
chr5	139853028	C	T	ENST00000361474	ENSG00000158458	NRG2	TRUE	FALSE
chr5	139853029	T	A	ENST00000361474	ENSG00000158458	NRG2	TRUE	FALSE
chr5	139853029	T	C	ENST00000361474	ENSG00000158458	NRG2	TRUE	FALSE
chr5	139853029	T	G	ENST00000361474	ENSG00000158458	NRG2	TRUE	FALSE
chr5	139855674	A	C	ENST00000361474	ENSG00000158458	NRG2	TRUE	FALSE
chr5	139855674	A	G	ENST00000361474	ENSG00000158458	NRG2	TRUE	FALSE
chr5	139855674	A	T	ENST00000361474	ENSG00000158458	NRG2	TRUE	FALSE
chr5	139855675	C	A	ENST00000361474	ENSG00000158458	NRG2	TRUE	FALSE
chr5	139855675	C	G	ENST00000361474	ENSG00000158458	NRG2	TRUE	FALSE
chr5	139855675	C	T	ENST00000361474	ENSG00000158458	NRG2	TRUE	FALSE
chr5	139855677	T	A	ENST00000361474	ENSG00000158458	NRG2	TRUE	TRUE
chr5	139855683	T	A	ENST00000361474	ENSG00000158458	NRG2	TRUE	TRUE
chr5	139855684	G	T	ENST00000361474	ENSG00000158458	NRG2	TRUE	TRUE
chr5	139855687	G	C	ENST00000361474	ENSG00000158458	NRG2	TRUE	TRUE
chr5	139855687	G	T	ENST00000361474	ENSG00000158458	NRG2	TRUE	TRUE
chr5	139855699	A	T	ENST00000361474	ENSG00000158458	NRG2	TRUE	TRUE
chr5	139855729	G	T	ENST00000361474	ENSG00000158458	NRG2	TRUE	TRUE
chr5	139855758	T	A	ENST00000361474	ENSG00000158458	NRG2	TRUE	TRUE
chr5	139855761	G	A	ENST00000361474	ENSG00000158458	NRG2	TRUE	TRUE
chr5	139855762	G	C	ENST00000361474	ENSG00000158458	NRG2	TRUE	TRUE
chr5	139855762	G	T	ENST00000361474	ENSG00000158458	NRG2	TRUE	TRUE
chr5	139855770	C	A	ENST00000361474	ENSG00000158458	NRG2	TRUE	TRUE
chr5	139855773	C	A	ENST00000361474	ENSG00000158458	NRG2	TRUE	TRUE
chr5	139855779	C	A	ENST00000361474	ENSG00000158458	NRG2	TRUE	FALSE
chr5	139855779	C	G	ENST00000361474	ENSG00000158458	NRG2	TRUE	FALSE
chr5	139855779	C	T	ENST00000361474	ENSG00000158458	NRG2	TRUE	FALSE
chr5	139855780	T	A	ENST00000361474	ENSG00000158458	NRG2	TRUE	FALSE
chr5	139855780	T	C	ENST00000361474	ENSG00000158458	NRG2	TRUE	FALSE
chr5	139855780	T	G	ENST00000361474	ENSG00000158458	NRG2	TRUE	FALSE
chr5	139865547	A	C	ENST00000361474	ENSG00000158458	NRG2	TRUE	FALSE
chr5	139865547	A	G	ENST00000361474	ENSG00000158458	NRG2	TRUE	FALSE
chr5	139865547	A	T	ENST00000361474	ENSG00000158458	NRG2	TRUE	FALSE
chr5	139865548	C	A	ENST00000361474	ENSG00000158458	NRG2	TRUE	FALSE
chr5	139865548	C	G	ENST00000361474	ENSG00000158458	NRG2	TRUE	FALSE
chr5	139865548	C	T	ENST00000361474	ENSG00000158458	NRG2	TRUE	FALSE
chr5	139865549	T	A	ENST00000361474	ENSG00000158458	NRG2	TRUE	TRUE
chr5	139865552	G	A	ENST00000361474	ENSG00000158458	NRG2	TRUE	TRUE
chr5	139865555	T	A	ENST00000361474	ENSG00000158458	NRG2	TRUE	TRUE
chr5	139865568	G	C	ENST00000361474	ENSG00000158458	NRG2	TRUE	TRUE
chr5	139865568	G	T	ENST00000361474	ENSG00000158458	NRG2	TRUE	TRUE
chr5	139865572	A	T	ENST00000361474	ENSG00000158458	NRG2	TRUE	TRUE
chr5	139865576	G	A	ENST00000361474	ENSG00000158458	NRG2	TRUE	TRUE
chr5	139865578	A	T	ENST00000361474	ENSG00000158458	NRG2	TRUE	TRUE
chr5	139865588	T	A	ENST00000361474	ENSG00000158458	NRG2	TRUE	TRUE
chr5	139865591	C	A	ENST00000361474	ENSG00000158458	NRG2	TRUE	TRUE
chr5	139865593	A	T	ENST00000361474	ENSG00000158458	NRG2	TRUE	TRUE
chr5	139865595	A	T	ENST00000361474	ENSG00000158458	NRG2	TRUE	TRUE
chr5	139865600	T	A	ENST00000361474	ENSG00000158458	NRG2	TRUE	TRUE
chr5	139865603	G	A	ENST00000361474	ENSG00000158458	NRG2	TRUE	TRUE
chr5	139865606	C	A	ENST00000361474	ENSG00000158458	NRG2	TRUE	TRUE
chr5	139865615	C	A	ENST00000361474	ENSG00000158458	NRG2	TRUE	TRUE
chr5	139865622	A	T	ENST00000361474	ENSG00000158458	NRG2	TRUE	TRUE
chr5	139865626	C	A	ENST00000361474	ENSG00000158458	NRG2	TRUE	FALSE
chr5	139865626	C	G	ENST00000361474	ENSG00000158458	NRG2	TRUE	FALSE
chr5	139865626	C	T	ENST00000361474	ENSG00000158458	NRG2	TRUE	FALSE
chr5	139865627	T	A	ENST00000361474	ENSG00000158458	NRG2	TRUE	FALSE
chr5	139865627	T	C	ENST00000361474	ENSG00000158458	NRG2	TRUE	FALSE
chr5	139865627	T	G	ENST00000361474	ENSG00000158458	NRG2	TRUE	FALSE
chr5	139871719	A	C	ENST00000361474	ENSG00000158458	NRG2	TRUE	FALSE
chr5	139871719	A	G	ENST00000361474	ENSG00000158458	NRG2	FALSE	FALSE
chr5	139871719	A	T	ENST00000361474	ENSG00000158458	NRG2	TRUE	FALSE
chr5	139871720	C	A	ENST00000361474	ENSG00000158458	NRG2	TRUE	FALSE
chr5	139871720	C	G	ENST00000361474	ENSG00000158458	NRG2	TRUE	FALSE
chr5	139871720	C	T	ENST00000361474	ENSG00000158458	NRG2	TRUE	FALSE
chr5	139871722	T	A	ENST00000361474	ENSG00000158458	NRG2	TRUE	TRUE
chr5	139871723	G	T	ENST00000361474	ENSG00000158458	NRG2	TRUE	TRUE
chr5	139871734	G	A	ENST00000361474	ENSG00000158458	NRG2	TRUE	TRUE
chr5	139871746	C	A	ENST00000361474	ENSG00000158458	NRG2	TRUE	TRUE
chr5	139871750	G	C	ENST00000361474	ENSG00000158458	NRG2	TRUE	TRUE
chr5	139871750	G	T	ENST00000361474	ENSG00000158458	NRG2	TRUE	TRUE
chr5	139871753	G	C	ENST00000361474	ENSG00000158458	NRG2	TRUE	TRUE
chr5	139871753	G	T	ENST00000361474	ENSG00000158458	NRG2	TRUE	TRUE
chr5	139871756	G	T	ENST00000361474	ENSG00000158458	NRG2	TRUE	TRUE
chr5	139871767	C	A	ENST00000361474	ENSG00000158458	NRG2	TRUE	TRUE
chr5	139871774	G	T	ENST00000361474	ENSG00000158458	NRG2	TRUE	TRUE
chr5	139871777	A	C	ENST00000361474	ENSG00000158458	NRG2	TRUE	TRUE
chr5	139871777	A	T	ENST00000361474	ENSG00000158458	NRG2	TRUE	TRUE
chr5	139871785	T	A	ENST00000361474	ENSG00000158458	NRG2	TRUE	TRUE
chr5	139871794	C	A	ENST00000361474	ENSG00000158458	NRG2	TRUE	TRUE
chr5	139871798	G	T	ENST00000361474	ENSG00000158458	NRG2	TRUE	TRUE
chr5	139871803	T	A	ENST00000361474	ENSG00000158458	NRG2	TRUE	TRUE
chr5	139871817	G	T	ENST00000361474	ENSG00000158458	NRG2	TRUE	TRUE
chr5	139871819	C	T	ENST00000361474	ENSG00000158458	NRG2	TRUE	TRUE
chr5	139871820	C	T	ENST00000361474	ENSG00000158458	NRG2	TRUE	TRUE
chr5	139871826	G	C	ENST00000361474	ENSG00000158458	NRG2	TRUE	TRUE
chr5	139871826	G	T	ENST00000361474	ENSG00000158458	NRG2	TRUE	TRUE
chr5	139871842	C	A	ENST00000361474	ENSG00000158458	NRG2	TRUE	FALSE
chr5	139871842	C	G	ENST00000361474	ENSG00000158458	NRG2	TRUE	FALSE
chr5	139871842	C	T	ENST00000361474	ENSG00000158458	NRG2	TRUE	FALSE
chr5	139871843	T	A	ENST00000361474	ENSG00000158458	NRG2	TRUE	FALSE
chr5	139871843	T	C	ENST00000361474	ENSG00000158458	NRG2	TRUE	FALSE
chr5	139871843	T	G	ENST00000361474	ENSG00000158458	NRG2	TRUE	FALSE
chr5	139880854	A	C	ENST00000361474	ENSG00000158458	NRG2	TRUE	FALSE
chr5	139880854	A	G	ENST00000361474	ENSG00000158458	NRG2	TRUE	FALSE
chr5	139880854	A	T	ENST00000361474	ENSG00000158458	NRG2	TRUE	FALSE
chr5	139880855	C	A	ENST00000361474	ENSG00000158458	NRG2	TRUE	FALSE
chr5	139880855	C	G	ENST00000361474	ENSG00000158458	NRG2	TRUE	FALSE
chr5	139880855	C	T	ENST00000361474	ENSG00000158458	NRG2	TRUE	FALSE
chr5	139880866	G	C	ENST00000361474	ENSG00000158458	NRG2	TRUE	TRUE
chr5	139880866	G	T	ENST00000361474	ENSG00000158458	NRG2	TRUE	TRUE
chr5	139880892	T	A	ENST00000361474	ENSG00000158458	NRG2	TRUE	TRUE
chr5	139880907	C	A	ENST00000361474	ENSG00000158458	NRG2	TRUE	TRUE
chr5	139880913	C	A	ENST00000361474	ENSG00000158458	NRG2	TRUE	TRUE
chr5	139880914	G	T	ENST00000361474	ENSG00000158458	NRG2	TRUE	TRUE
chr5	139880920	A	C	ENST00000361474	ENSG00000158458	NRG2	TRUE	TRUE
chr5	139880920	A	T	ENST00000361474	ENSG00000158458	NRG2	TRUE	TRUE
chr5	139880925	C	A	ENST00000361474	ENSG00000158458	NRG2	TRUE	TRUE
chr5	139880937	C	A	ENST00000361474	ENSG00000158458	NRG2	TRUE	TRUE
chr5	139880943	T	A	ENST00000361474	ENSG00000158458	NRG2	TRUE	TRUE
chr5	139880949	T	A	ENST00000361474	ENSG00000158458	NRG2	TRUE	TRUE
chr5	139880958	G	A	ENST00000361474	ENSG00000158458	NRG2	TRUE	TRUE
chr5	139880964	G	A	ENST00000361474	ENSG00000158458	NRG2	TRUE	TRUE
chr5	139880966	G	C	ENST00000361474	ENSG00000158458	NRG2	TRUE	TRUE
chr5	139880966	G	T	ENST00000361474	ENSG00000158458	NRG2	TRUE	TRUE
chr5	139880973	T	A	ENST00000361474	ENSG00000158458	NRG2	TRUE	TRUE
chr5	139880975	C	A	ENST00000361474	ENSG00000158458	NRG2	TRUE	FALSE
chr5	139880975	C	G	ENST00000361474	ENSG00000158458	NRG2	TRUE	FALSE
chr5	139880975	C	T	ENST00000361474	ENSG00000158458	NRG2	TRUE	FALSE
chr5	139880976	T	A	ENST00000361474	ENSG00000158458	NRG2	TRUE	FALSE
chr5	139880976	T	C	ENST00000361474	ENSG00000158458	NRG2	TRUE	FALSE
chr5	139880976	T	G	ENST00000361474	ENSG00000158458	NRG2	TRUE	FALSE
chr5	139887338	A	C	ENST00000361474	ENSG00000158458	NRG2	TRUE	FALSE
chr5	139887338	A	G	ENST00000361474	ENSG00000158458	NRG2	FALSE	FALSE
chr5	139887338	A	T	ENST00000361474	ENSG00000158458	NRG2	TRUE	FALSE
chr5	139887339	C	A	ENST00000361474	ENSG00000158458	NRG2	TRUE	FALSE
chr5	139887339	C	G	ENST00000361474	ENSG00000158458	NRG2	TRUE	FALSE
chr5	139887339	C	T	ENST00000361474	ENSG00000158458	NRG2	TRUE	FALSE
chr5	139887341	T	A	ENST00000361474	ENSG00000158458	NRG2	TRUE	TRUE
chr5	139887351	A	C	ENST00000361474	ENSG00000158458	NRG2	TRUE	TRUE
chr5	139887351	A	T	ENST00000361474	ENSG00000158458	NRG2	TRUE	TRUE
chr5	139887356	T	A	ENST00000361474	ENSG00000158458	NRG2	TRUE	TRUE
chr5	139887371	G	A	ENST00000361474	ENSG00000158458	NRG2	TRUE	TRUE
chr5	139887386	C	A	ENST00000361474	ENSG00000158458	NRG2	TRUE	TRUE
chr5	139887389	T	A	ENST00000361474	ENSG00000158458	NRG2	TRUE	TRUE
chr5	139887398	T	A	ENST00000361474	ENSG00000158458	NRG2	TRUE	TRUE
chr5	139887402	C	T	ENST00000361474	ENSG00000158458	NRG2	TRUE	TRUE
chr5	139887403	C	T	ENST00000361474	ENSG00000158458	NRG2	TRUE	TRUE
chr5	139887408	G	C	ENST00000361474	ENSG00000158458	NRG2	TRUE	TRUE
chr5	139887408	G	T	ENST00000361474	ENSG00000158458	NRG2	TRUE	TRUE
chr5	139887419	G	A	ENST00000361474	ENSG00000158458	NRG2	TRUE	TRUE
chr5	139887440	C	A	ENST00000361474	ENSG00000158458	NRG2	TRUE	TRUE
chr5	139887441	A	T	ENST00000361474	ENSG00000158458	NRG2	TRUE	TRUE
chr5	139887446	T	A	ENST00000361474	ENSG00000158458	NRG2	TRUE	TRUE
chr5	139887451	G	T	ENST00000361474	ENSG00000158458	NRG2	TRUE	TRUE
chr5	139887455	G	A	ENST00000361474	ENSG00000158458	NRG2	TRUE	TRUE
chr5	139887458	T	A	ENST00000361474	ENSG00000158458	NRG2	TRUE	TRUE
chr5	139887461	C	A	ENST00000361474	ENSG00000158458	NRG2	TRUE	TRUE
chr5	139887470	G	A	ENST00000361474	ENSG00000158458	NRG2	TRUE	TRUE
chr5	139887473	C	A	ENST00000361474	ENSG00000158458	NRG2	TRUE	TRUE
chr5	139887479	G	A	ENST00000361474	ENSG00000158458	NRG2	TRUE	TRUE
chr5	139887485	T	A	ENST00000361474	ENSG00000158458	NRG2	TRUE	TRUE
chr5	139887491	T	A	ENST00000361474	ENSG00000158458	NRG2	TRUE	TRUE
chr5	139887494	T	A	ENST00000361474	ENSG00000158458	NRG2	TRUE	TRUE
chr5	139887496	A	T	ENST00000361474	ENSG00000158458	NRG2	TRUE	TRUE
chr5	139887500	T	A	ENST00000361474	ENSG00000158458	NRG2	TRUE	TRUE
chr5	139887512	C	A	ENST00000361474	ENSG00000158458	NRG2	TRUE	FALSE
chr5	139887512	C	G	ENST00000361474	ENSG00000158458	NRG2	TRUE	FALSE
chr5	139887512	C	T	ENST00000361474	ENSG00000158458	NRG2	TRUE	FALSE
chr5	139887513	T	A	ENST00000361474	ENSG00000158458	NRG2	TRUE	FALSE
chr5	139887513	T	C	ENST00000361474	ENSG00000158458	NRG2	TRUE	FALSE
chr5	139887513	T	G	ENST00000361474	ENSG00000158458	NRG2	TRUE	FALSE
chr5	140042368	A	C	ENST00000361474	ENSG00000158458	NRG2	TRUE	FALSE
chr5	140042368	A	G	ENST00000361474	ENSG00000158458	NRG2	TRUE	FALSE
chr5	140042368	A	T	ENST00000361474	ENSG00000158458	NRG2	TRUE	FALSE
chr5	140042369	C	A	ENST00000361474	ENSG00000158458	NRG2	TRUE	FALSE
chr5	140042369	C	G	ENST00000361474	ENSG00000158458	NRG2	TRUE	FALSE
chr5	140042369	C	T	ENST00000361474	ENSG00000158458	NRG2	TRUE	FALSE
chr5	140042371	G	T	ENST00000361474	ENSG00000158458	NRG2
chr5	140042380	G	T	ENST00000361474	ENSG00000158458	NRG2
chr5	140042391	T	A	ENST00000361474	ENSG00000158458	NRG2
chr5	140042400	C	A	ENST00000361474	ENSG00000158458	NRG2	TRUE	TRUE
chr5	140042403	T	A	ENST00000361474	ENSG00000158458	NRG2	TRUE	TRUE
chr5	140042406	T	A	ENST00000361474	ENSG00000158458	NRG2	TRUE	TRUE
chr5	140042415	T	A	ENST00000361474	ENSG00000158458	NRG2	TRUE	TRUE
chr5	140042448	T	A	ENST00000361474	ENSG00000158458	NRG2	TRUE	TRUE
chr5	140042456	A	C	ENST00000361474	ENSG00000158458	NRG2	TRUE	TRUE
chr5	140042456	A	T	ENST00000361474	ENSG00000158458	NRG2	TRUE	TRUE
chr5	140042463	G	A	ENST00000361474	ENSG00000158458	NRG2	TRUE	TRUE
chr5	140042466	C	A	ENST00000361474	ENSG00000158458	NRG2	TRUE	TRUE
chr5	140042475	C	A	ENST00000361474	ENSG00000158458	NRG2	TRUE	TRUE
chr5	140042488	G	C	ENST00000361474	ENSG00000158458	NRG2	TRUE	TRUE
chr5	140042488	G	T	ENST00000361474	ENSG00000158458	NRG2	TRUE	TRUE
chr5	140042496	G	A	ENST00000361474	ENSG00000158458	NRG2	TRUE	TRUE
chr5	140042505	C	A	ENST00000361474	ENSG00000158458	NRG2	TRUE	TRUE
chr5	140042515	A	T	ENST00000361474	ENSG00000158458	NRG2	TRUE	TRUE
chr5	140042538	G	A	ENST00000361474	ENSG00000158458	NRG2	TRUE	TRUE
chr5	140042541	C	A	ENST00000361474	ENSG00000158458	NRG2	TRUE	TRUE
chr5	140042547	G	A	ENST00000361474	ENSG00000158458	NRG2	TRUE	TRUE
chr5	140042569	C	T	ENST00000361474	ENSG00000158458	NRG2	TRUE	TRUE
chr5	140042570	C	T	ENST00000361474	ENSG00000158458	NRG2	TRUE	TRUE
chr5	140042574	T	A	ENST00000361474	ENSG00000158458	NRG2	TRUE	TRUE
chr5	140042586	T	A	ENST00000361474	ENSG00000158458	NRG2	TRUE	TRUE
chr5	140042591	A	T	ENST00000361474	ENSG00000158458	NRG2	TRUE	TRUE
chr5	140042606	G	T	ENST00000361474	ENSG00000158458	NRG2	TRUE	TRUE
chr5	140042619	C	A	ENST00000361474	ENSG00000158458	NRG2	TRUE	TRUE
chr5	140042622	G	A	ENST00000361474	ENSG00000158458	NRG2	TRUE	TRUE
chr5	140042664	G	A	ENST00000361474	ENSG00000158458	NRG2	TRUE	TRUE
chr5	140042670	T	A	ENST00000361474	ENSG00000158458	NRG2	TRUE	TRUE
chr5	140042676	C	A	ENST00000361474	ENSG00000158458	NRG2	TRUE	TRUE
chr5	140042694	T	A	ENST00000361474	ENSG00000158458	NRG2	TRUE	TRUE
chr5	140042695	G	C	ENST00000361474	ENSG00000158458	NRG2	TRUE	TRUE
chr5	140042695	G	T	ENST00000361474	ENSG00000158458	NRG2	TRUE	TRUE
chr5	140042703	G	A	ENST00000361474	ENSG00000158458	NRG2	TRUE	TRUE
chr5	140042709	G	A	ENST00000361474	ENSG00000158458	NRG2	TRUE	TRUE
chr5	140042714	G	C	ENST00000361474	ENSG00000158458	NRG2	TRUE	TRUE
chr5	140042714	G	T	ENST00000361474	ENSG00000158458	NRG2	TRUE	TRUE
chr5	140042718	T	A	ENST00000361474	ENSG00000158458	NRG2	TRUE	TRUE
chr5	140042729	G	T	ENST00000361474	ENSG00000158458	NRG2	TRUE	TRUE
chr5	140042731	G	C	ENST00000361474	ENSG00000158458	NRG2	TRUE	TRUE
chr5	140042731	G	T	ENST00000361474	ENSG00000158458	NRG2	TRUE	TRUE
chr5	140042734	G	T	ENST00000361474	ENSG00000158458	NRG2	TRUE	TRUE
chr5	140042744	G	T	ENST00000361474	ENSG00000158458	NRG2	TRUE	TRUE
chr5	140042814	G	A	ENST00000361474	ENSG00000158458	NRG2	TRUE	TRUE
chr5	140042816	G	T	ENST00000361474	ENSG00000158458	NRG2	TRUE	TRUE
chr5	140042832	T	A	ENST00000361474	ENSG00000158458	NRG2	TRUE	TRUE
chr5	140042856	G	A	ENST00000361474	ENSG00000158458	NRG2	TRUE	TRUE
chr5	140042862	G	A	ENST00000361474	ENSG00000158458	NRG2	TRUE	TRUE
chr5	140042865	G	A	ENST00000361474	ENSG00000158458	NRG2	TRUE	TRUE
chr5	140042868	G	A	ENST00000361474	ENSG00000158458	NRG2	TRUE	TRUE
chr5	140042880	C	A	ENST00000361474	ENSG00000158458	NRG2	TRUE	TRUE
chr5	140042946	C	A	ENST00000361474	ENSG00000158458	NRG2
chr5	140042979	C	A	ENST00000361474	ENSG00000158458	NRG2
chr5	140043004	G	C	ENST00000361474	ENSG00000158458	NRG2		FALSE
chr5	140043004	G	T	ENST00000361474	ENSG00000158458	NRG2		FALSE
chr5	140043013	G	T	ENST00000361474	ENSG00000158458	NRG2	TRUE	FALSE
chr5	140043024	T	A	ENST00000361474	ENSG00000158458	NRG2	FALSE	FALSE
chr5	140043027	C	A	ENST00000361474	ENSG00000158458	NRG2	FALSE	FALSE
chr5	140043050	G	C	ENST00000361474	ENSG00000158458	NRG2	FALSE	FALSE
chr5	140043050	G	T	ENST00000361474	ENSG00000158458	NRG2	FALSE	FALSE
chr5	140043052	G	T	ENST00000361474	ENSG00000158458	NRG2	FALSE	FALSE
chr5	140043055	G	T	ENST00000361474	ENSG00000158458	NRG2	FALSE	FALSE
chr5	140043063	G	A	ENST00000361474	ENSG00000158458	NRG2	FALSE	FALSE
chr5	140114191	C	T	ENST00000331327	ENSG00000185129	PURA	FALSE	FALSE
chr5	140114206	G	T	ENST00000331327	ENSG00000185129	PURA	FALSE	FALSE
chr5	140114209	C	T	ENST00000331327	ENSG00000185129	PURA	FALSE	FALSE
chr5	140114231	C	A	ENST00000331327	ENSG00000185129	PURA	FALSE	FALSE
chr5	140114258	C	A	ENST00000331327	ENSG00000185129	PURA	FALSE	FALSE
chr5	140114264	C	A	ENST00000331327	ENSG00000185129	PURA	FALSE	FALSE
chr5	140114264	C	G	ENST00000331327	ENSG00000185129	PURA	FALSE	FALSE
chr5	140114344	C	T	ENST00000331327	ENSG00000185129	PURA	FALSE	FALSE
chr5	140114350	G	T	ENST00000331327	ENSG00000185129	PURA	FALSE	FALSE
chr5	140114356	C	T	ENST00000331327	ENSG00000185129	PURA	FALSE	FALSE
chr5	140114359	G	T	ENST00000331327	ENSG00000185129	PURA	FALSE	FALSE
chr5	140114371	A	T	ENST00000331327	ENSG00000185129	PURA	FALSE	FALSE
chr5	140114386	C	T	ENST00000331327	ENSG00000185129	PURA	FALSE	FALSE
chr5	140114392	A	T	ENST00000331327	ENSG00000185129	PURA	FALSE	FALSE
chr5	140114403	C	A	ENST00000331327	ENSG00000185129	PURA	FALSE	FALSE
chr5	140114403	C	G	ENST00000331327	ENSG00000185129	PURA	FALSE	FALSE
chr5	140114413	A	T	ENST00000331327	ENSG00000185129	PURA	FALSE	FALSE
chr5	140114416	C	T	ENST00000331327	ENSG00000185129	PURA	FALSE	FALSE
chr5	140114425	A	T	ENST00000331327	ENSG00000185129	PURA	FALSE	FALSE
chr5	140114440	A	T	ENST00000331327	ENSG00000185129	PURA		FALSE
chr5	140114449	G	T	ENST00000331327	ENSG00000185129	PURA		FALSE
chr5	140114470	A	T	ENST00000331327	ENSG00000185129	PURA		FALSE
chr5	140114495	C	A	ENST00000331327	ENSG00000185129	PURA		FALSE
chr5	140114495	C	G	ENST00000331327	ENSG00000185129	PURA		FALSE
chr5	140114506	G	T	ENST00000331327	ENSG00000185129	PURA		FALSE
chr5	140114520	C	A	ENST00000331327	ENSG00000185129	PURA		FALSE
chr5	140114520	C	G	ENST00000331327	ENSG00000185129	PURA		FALSE
chr5	140114536	G	T	ENST00000331327	ENSG00000185129	PURA
chr5	140114544	C	A	ENST00000331327	ENSG00000185129	PURA
chr5	140114544	C	G	ENST00000331327	ENSG00000185129	PURA
chr5	140114548	C	T	ENST00000331327	ENSG00000185129	PURA
chr5	140114563	C	T	ENST00000331327	ENSG00000185129	PURA
chr5	140114581	C	T	ENST00000331327	ENSG00000185129	PURA
chr5	140114587	C	T	ENST00000331327	ENSG00000185129	PURA
chr5	140114593	G	T	ENST00000331327	ENSG00000185129	PURA
chr5	140114611	A	T	ENST00000331327	ENSG00000185129	PURA
chr5	140114617	G	T	ENST00000331327	ENSG00000185129	PURA
chr5	140114632	G	T	ENST00000331327	ENSG00000185129	PURA
chr5	140114641	A	T	ENST00000331327	ENSG00000185129	PURA
chr5	140114646	C	A	ENST00000331327	ENSG00000185129	PURA
chr5	140114646	C	G	ENST00000331327	ENSG00000185129	PURA
chr5	140114649	C	A	ENST00000331327	ENSG00000185129	PURA
chr5	140114649	C	G	ENST00000331327	ENSG00000185129	PURA
chr5	140114659	A	T	ENST00000331327	ENSG00000185129	PURA
chr5	140114662	G	T	ENST00000331327	ENSG00000185129	PURA
chr5	140114668	C	T	ENST00000331327	ENSG00000185129	PURA
chr5	140114695	C	T	ENST00000331327	ENSG00000185129	PURA
chr5	140114731	C	T	ENST00000331327	ENSG00000185129	PURA
chr5	140114737	C	T	ENST00000331327	ENSG00000185129	PURA
chr5	140114758	C	T	ENST00000331327	ENSG00000185129	PURA
chr5	140114770	G	T	ENST00000331327	ENSG00000185129	PURA
chr5	140114791	A	T	ENST00000331327	ENSG00000185129	PURA
chr5	140114808	C	A	ENST00000331327	ENSG00000185129	PURA
chr5	140114808	C	G	ENST00000331327	ENSG00000185129	PURA
chr5	140114809	G	T	ENST00000331327	ENSG00000185129	PURA
chr5	140114815	G	T	ENST00000331327	ENSG00000185129	PURA
chr5	140114818	G	T	ENST00000331327	ENSG00000185129	PURA
chr5	140114821	G	T	ENST00000331327	ENSG00000185129	PURA
chr5	140114830	G	T	ENST00000331327	ENSG00000185129	PURA
chr5	140114839	G	T	ENST00000331327	ENSG00000185129	PURA
chr5	140114852	T	A	ENST00000331327	ENSG00000185129	PURA
chr5	140114866	A	T	ENST00000331327	ENSG00000185129	PURA
chr5	140114896	A	T	ENST00000331327	ENSG00000185129	PURA
chr5	140114901	C	A	ENST00000331327	ENSG00000185129	PURA
chr5	140114901	C	G	ENST00000331327	ENSG00000185129	PURA
chr5	140114914	C	T	ENST00000331327	ENSG00000185129	PURA
chr5	140114923	G	T	ENST00000331327	ENSG00000185129	PURA
chr5	140114929	A	T	ENST00000331327	ENSG00000185129	PURA
chr5	140114940	T	A	ENST00000331327	ENSG00000185129	PURA
chr5	140114940	T	G	ENST00000331327	ENSG00000185129	PURA
chr5	140114964	C	A	ENST00000331327	ENSG00000185129	PURA
chr5	140114964	C	G	ENST00000331327	ENSG00000185129	PURA
chr5	140114965	A	T	ENST00000331327	ENSG00000185129	PURA
chr5	140114972	G	A	ENST00000331327	ENSG00000185129	PURA
chr5	140114973	G	A	ENST00000331327	ENSG00000185129	PURA
chr5	140114977	A	T	ENST00000331327	ENSG00000185129	PURA
chr5	140114983	G	T	ENST00000331327	ENSG00000185129	PURA
chr5	140114997	C	A	ENST00000331327	ENSG00000185129	PURA
chr5	140114998	A	T	ENST00000331327	ENSG00000185129	PURA
chr5	140115003	C	A	ENST00000331327	ENSG00000185129	PURA
chr5	140115003	C	G	ENST00000331327	ENSG00000185129	PURA
chr5	140115005	C	A	ENST00000331327	ENSG00000185129	PURA
chr5	140115007	G	T	ENST00000331327	ENSG00000185129	PURA
chr5	140115010	G	T	ENST00000331327	ENSG00000185129	PURA
chr5	140115016	A	T	ENST00000331327	ENSG00000185129	PURA
chr5	140115019	A	T	ENST00000331327	ENSG00000185129	PURA
chr5	140115025	C	T	ENST00000331327	ENSG00000185129	PURA
chr5	140115028	G	T	ENST00000331327	ENSG00000185129	PURA
chr5	140115031	A	T	ENST00000331327	ENSG00000185129	PURA
chr5	140115034	C	T	ENST00000331327	ENSG00000185129	PURA
chr5	140115040	G	T	ENST00000331327	ENSG00000185129	PURA
chr5	140115043	A	T	ENST00000331327	ENSG00000185129	PURA
chr5	140115057	T	A	ENST00000331327	ENSG00000185129	PURA
chr5	140115058	G	T	ENST00000331327	ENSG00000185129	PURA
chr5	140115061	C	T	ENST00000331327	ENSG00000185129	PURA
chr5	140115070	C	T	ENST00000331327	ENSG00000185129	PURA
chr5	140115073	C	T	ENST00000331327	ENSG00000185129	PURA
chr5	140115076	C	T	ENST00000331327	ENSG00000185129	PURA
chr5	140115079	C	T	ENST00000331327	ENSG00000185129	PURA
chr5	140115082	C	T	ENST00000331327	ENSG00000185129	PURA
chr5	140115085	C	T	ENST00000331327	ENSG00000185129	PURA
chr5	140115088	C	T	ENST00000331327	ENSG00000185129	PURA
chr5	140115091	G	T	ENST00000331327	ENSG00000185129	PURA
chr5	140115094	G	T	ENST00000331327	ENSG00000185129	PURA
chr5	140115121	C	T	ENST00000331327	ENSG00000185129	PURA
chr5	140115127	G	T	ENST00000331327	ENSG00000185129	PURA
chr5	140115130	G	T	ENST00000331327	ENSG00000185129	PURA
chr5	140115133	G	T	ENST00000331327	ENSG00000185129	PURA
chr5	140115139	G	T	ENST00000331327	ENSG00000185129	PURA
chr5	140115142	G	T	ENST00000331327	ENSG00000185129	PURA
chr5	140128482	C	A	ENST00000333305	ENSG00000182700	IGIP	FALSE	FALSE
chr5	140128488	T	A	ENST00000333305	ENSG00000182700	IGIP	FALSE	FALSE
chr5	140128488	T	G	ENST00000333305	ENSG00000182700	IGIP	FALSE	FALSE
chr5	140128491	T	A	ENST00000333305	ENSG00000182700	IGIP	FALSE	FALSE
chr5	140128491	T	G	ENST00000333305	ENSG00000182700	IGIP	FALSE	FALSE
chr5	140128498	A	T	ENST00000333305	ENSG00000182700	IGIP	FALSE	FALSE
chr5	140128501	A	T	ENST00000333305	ENSG00000182700	IGIP	FALSE	FALSE
chr5	140128514	C	A	ENST00000333305	ENSG00000182700	IGIP	FALSE	FALSE
chr5	140128521	T	A	ENST00000333305	ENSG00000182700	IGIP	FALSE	FALSE
chr5	140128567	A	T	ENST00000333305	ENSG00000182700	IGIP	FALSE	FALSE
chr5	140128571	C	A	ENST00000333305	ENSG00000182700	IGIP	FALSE	FALSE
chr5	140128571	C	G	ENST00000333305	ENSG00000182700	IGIP	FALSE	FALSE
chr5	140128578	T	A	ENST00000333305	ENSG00000182700	IGIP	FALSE	FALSE
chr5	140128579	G	T	ENST00000333305	ENSG00000182700	IGIP	FALSE	FALSE
chr5	140128585	C	T	ENST00000333305	ENSG00000182700	IGIP	FALSE	FALSE
chr5	140128598	T	A	ENST00000333305	ENSG00000182700	IGIP	FALSE	FALSE
chr5	140128602	C	A	ENST00000333305	ENSG00000182700	IGIP	FALSE	FALSE
chr5	140128615	G	T	ENST00000333305	ENSG00000182700	IGIP	FALSE	FALSE
chr5	140128624	C	T	ENST00000333305	ENSG00000182700	IGIP	FALSE	FALSE
chr5	140128629	T	A	ENST00000333305	ENSG00000182700	IGIP	FALSE	FALSE
chr5	140128629	T	G	ENST00000333305	ENSG00000182700	IGIP	FALSE	FALSE
chr5	140128630	C	T	ENST00000333305	ENSG00000182700	IGIP	FALSE	FALSE
chr5	140175286	G	A	ENST00000261811	ENSG00000120306	CYSTM1	TRUE	FALSE
chr5	140175286	G	C	ENST00000261811	ENSG00000120306	CYSTM1	TRUE	FALSE
chr5	140175286	G	T	ENST00000261811	ENSG00000120306	CYSTM1	TRUE	FALSE
chr5	140175287	T	A	ENST00000261811	ENSG00000120306	CYSTM1	TRUE	FALSE
chr5	140175287	T	C	ENST00000261811	ENSG00000120306	CYSTM1	TRUE	FALSE
chr5	140175287	T	G	ENST00000261811	ENSG00000120306	CYSTM1	TRUE	FALSE
chr5	140194444	A	C	ENST00000261811	ENSG00000120306	CYSTM1	TRUE	FALSE
chr5	140194444	A	G	ENST00000261811	ENSG00000120306	CYSTM1	TRUE	FALSE
chr5	140194444	A	T	ENST00000261811	ENSG00000120306	CYSTM1	TRUE	FALSE
chr5	140194445	G	A	ENST00000261811	ENSG00000120306	CYSTM1	TRUE	FALSE
chr5	140194445	G	C	ENST00000261811	ENSG00000120306	CYSTM1	TRUE	FALSE
chr5	140194445	G	T	ENST00000261811	ENSG00000120306	CYSTM1	TRUE	FALSE
chr5	140194472	C	T	ENST00000261811	ENSG00000120306	CYSTM1	FALSE	FALSE
chr5	140194475	G	T	ENST00000261811	ENSG00000120306	CYSTM1	FALSE	FALSE
chr5	140194492	T	A	ENST00000261811	ENSG00000120306	CYSTM1	FALSE	FALSE
chr5	140194492	T	G	ENST00000261811	ENSG00000120306	CYSTM1	FALSE	FALSE
chr5	140194519	C	A	ENST00000261811	ENSG00000120306	CYSTM1	TRUE	FALSE
chr5	140194519	C	G	ENST00000261811	ENSG00000120306	CYSTM1	TRUE	FALSE
chr5	140194528	T	A	ENST00000261811	ENSG00000120306	CYSTM1	TRUE	FALSE
chr5	140194528	T	G	ENST00000261811	ENSG00000120306	CYSTM1	TRUE	FALSE
chr5	140194535	C	T	ENST00000261811	ENSG00000120306	CYSTM1	TRUE	FALSE
chr5	140194550	G	T	ENST00000261811	ENSG00000120306	CYSTM1	TRUE	TRUE
chr5	140194562	G	T	ENST00000261811	ENSG00000120306	CYSTM1	TRUE	TRUE
chr5	140194570	C	A	ENST00000261811	ENSG00000120306	CYSTM1	TRUE	TRUE
chr5	140194570	C	G	ENST00000261811	ENSG00000120306	CYSTM1	TRUE	TRUE
chr5	140194580	C	T	ENST00000261811	ENSG00000120306	CYSTM1	TRUE	TRUE
chr5	140194588	C	A	ENST00000261811	ENSG00000120306	CYSTM1	TRUE	TRUE
chr5	140194588	C	G	ENST00000261811	ENSG00000120306	CYSTM1	TRUE	TRUE
chr5	140194594	C	A	ENST00000261811	ENSG00000120306	CYSTM1	TRUE	TRUE
chr5	140194594	C	G	ENST00000261811	ENSG00000120306	CYSTM1	TRUE	TRUE
chr5	140194595	C	T	ENST00000261811	ENSG00000120306	CYSTM1	TRUE	TRUE
chr5	140194598	G	T	ENST00000261811	ENSG00000120306	CYSTM1	TRUE	TRUE
chr5	140194603	C	A	ENST00000261811	ENSG00000120306	CYSTM1	FALSE	FALSE
chr5	140194603	C	G	ENST00000261811	ENSG00000120306	CYSTM1	FALSE	FALSE
chr5	140194607	C	T	ENST00000261811	ENSG00000120306	CYSTM1	FALSE	FALSE
chr5	140194612	C	A	ENST00000261811	ENSG00000120306	CYSTM1	FALSE	FALSE
chr5	140194612	C	G	ENST00000261811	ENSG00000120306	CYSTM1	FALSE	FALSE
chr5	140194617	G	A	ENST00000261811	ENSG00000120306	CYSTM1	FALSE	FALSE
chr5	140194618	G	A	ENST00000261811	ENSG00000120306	CYSTM1	FALSE	FALSE
chr5	140194619	C	T	ENST00000261811	ENSG00000120306	CYSTM1	FALSE	FALSE
chr5	140194625	G	T	ENST00000261811	ENSG00000120306	CYSTM1	FALSE	FALSE
chr5	140194631	C	T	ENST00000261811	ENSG00000120306	CYSTM1	FALSE	FALSE
chr5	140194634	G	T	ENST00000261811	ENSG00000120306	CYSTM1	FALSE	FALSE
chr5	140194643	A	T	ENST00000261811	ENSG00000120306	CYSTM1	FALSE	FALSE
chr5	140194653	G	A	ENST00000261811	ENSG00000120306	CYSTM1	TRUE	FALSE
chr5	140194653	G	C	ENST00000261811	ENSG00000120306	CYSTM1	TRUE	FALSE
chr5	140194653	G	T	ENST00000261811	ENSG00000120306	CYSTM1	TRUE	FALSE
chr5	140194654	T	A	ENST00000261811	ENSG00000120306	CYSTM1	TRUE	FALSE
chr5	140194654	T	C	ENST00000261811	ENSG00000120306	CYSTM1	TRUE	FALSE
chr5	140194654	T	G	ENST00000261811	ENSG00000120306	CYSTM1	TRUE	FALSE
chr5	140243303	A	C	ENST00000261811	ENSG00000120306	CYSTM1	TRUE	FALSE
chr5	140243303	A	G	ENST00000261811	ENSG00000120306	CYSTM1	TRUE	FALSE
chr5	140243303	A	T	ENST00000261811	ENSG00000120306	CYSTM1	TRUE	FALSE
chr5	140243304	G	A	ENST00000261811	ENSG00000120306	CYSTM1	TRUE	FALSE
chr5	140243304	G	C	ENST00000261811	ENSG00000120306	CYSTM1	TRUE	FALSE
chr5	140243304	G	T	ENST00000261811	ENSG00000120306	CYSTM1	TRUE	FALSE
chr5	140243309	T	A	ENST00000261811	ENSG00000120306	CYSTM1	FALSE	FALSE
chr5	140243309	T	G	ENST00000261811	ENSG00000120306	CYSTM1	FALSE	FALSE
chr5	140243316	G	T	ENST00000261811	ENSG00000120306	CYSTM1	FALSE	FALSE
chr5	140243322	C	T	ENST00000261811	ENSG00000120306	CYSTM1	FALSE	FALSE
chr5	140243325	A	T	ENST00000261811	ENSG00000120306	CYSTM1	FALSE	FALSE
chr5	140243328	A	T	ENST00000261811	ENSG00000120306	CYSTM1	FALSE	FALSE
chr5	140243334	G	T	ENST00000261811	ENSG00000120306	CYSTM1	FALSE	FALSE
chr5	140243340	G	T	ENST00000261811	ENSG00000120306	CYSTM1	FALSE	FALSE
chr5	140243354	C	A	ENST00000261811	ENSG00000120306	CYSTM1	FALSE	FALSE
chr5	140243366	C	A	ENST00000261811	ENSG00000120306	CYSTM1	FALSE	FALSE
chr5	140243368	G	A	ENST00000261811	ENSG00000120306	CYSTM1	FALSE	FALSE
chr5	140243369	G	A	ENST00000261811	ENSG00000120306	CYSTM1	FALSE	FALSE
chr5	140243381	T	A	ENST00000261811	ENSG00000120306	CYSTM1	FALSE	FALSE
chr5	140243384	C	A	ENST00000261811	ENSG00000120306	CYSTM1	FALSE	FALSE
chr5	140243387	C	A	ENST00000261811	ENSG00000120306	CYSTM1	FALSE	FALSE
chr5	140243390	T	A	ENST00000261811	ENSG00000120306	CYSTM1	FALSE	FALSE
chr5	140243395	G	A	ENST00000261811	ENSG00000120306	CYSTM1	FALSE	FALSE
chr5	140243396	G	A	ENST00000261811	ENSG00000120306	CYSTM1	FALSE	FALSE
chr5	140245979	G	A	ENST00000261813	ENSG00000113068	PFDN1	FALSE	FALSE
chr5	140245988	G	A	ENST00000261813	ENSG00000113068	PFDN1	FALSE	FALSE
chr5	140246003	C	A	ENST00000261813	ENSG00000113068	PFDN1	FALSE	FALSE
chr5	140246018	C	A	ENST00000261813	ENSG00000113068	PFDN1	FALSE	FALSE
chr5	140246024	C	A	ENST00000261813	ENSG00000113068	PFDN1	FALSE	FALSE
chr5	140246027	T	A	ENST00000261813	ENSG00000113068	PFDN1	FALSE	FALSE
chr5	140246036	G	A	ENST00000261813	ENSG00000113068	PFDN1	FALSE	FALSE
chr5	140246039	C	A	ENST00000261813	ENSG00000113068	PFDN1	FALSE	FALSE
chr5	140246043	G	C	ENST00000261813	ENSG00000113068	PFDN1	FALSE	FALSE
chr5	140246043	G	T	ENST00000261813	ENSG00000113068	PFDN1	FALSE	FALSE
chr5	140246051	T	A	ENST00000261813	ENSG00000113068	PFDN1	FALSE	FALSE
chr5	140246054	T	A	ENST00000261813	ENSG00000113068	PFDN1	FALSE	FALSE
chr5	140246057	G	A	ENST00000261813	ENSG00000113068	PFDN1	FALSE	FALSE
chr5	140246058	C	A	ENST00000261813	ENSG00000113068	PFDN1	TRUE	FALSE
chr5	140246058	C	G	ENST00000261813	ENSG00000113068	PFDN1	TRUE	FALSE
chr5	140246058	C	T	ENST00000261813	ENSG00000113068	PFDN1	TRUE	FALSE
chr5	140246059	T	A	ENST00000261813	ENSG00000113068	PFDN1	TRUE	FALSE
chr5	140246059	T	C	ENST00000261813	ENSG00000113068	PFDN1	TRUE	FALSE
chr5	140246059	T	G	ENST00000261813	ENSG00000113068	PFDN1	TRUE	FALSE
chr5	140281447	A	C	ENST00000261813	ENSG00000113068	PFDN1	TRUE	FALSE
chr5	140281447	A	G	ENST00000261813	ENSG00000113068	PFDN1	TRUE	FALSE
chr5	140281447	A	T	ENST00000261813	ENSG00000113068	PFDN1	TRUE	FALSE
chr5	140281448	C	A	ENST00000261813	ENSG00000113068	PFDN1	TRUE	FALSE
chr5	140281448	C	G	ENST00000261813	ENSG00000113068	PFDN1	TRUE	FALSE
chr5	140281448	C	T	ENST00000261813	ENSG00000113068	PFDN1	TRUE	FALSE
chr5	140281451	C	A	ENST00000261813	ENSG00000113068	PFDN1		FALSE
chr5	140281457	C	A	ENST00000261813	ENSG00000113068	PFDN1	FALSE	FALSE
chr5	140281460	T	A	ENST00000261813	ENSG00000113068	PFDN1	FALSE	FALSE
chr5	140281466	T	A	ENST00000261813	ENSG00000113068	PFDN1		FALSE
chr5	140281469	C	A	ENST00000261813	ENSG00000113068	PFDN1	FALSE	FALSE
chr5	140281472	C	A	ENST00000261813	ENSG00000113068	PFDN1	FALSE	FALSE
chr5	140281481	T	A	ENST00000261813	ENSG00000113068	PFDN1	FALSE	FALSE
chr5	140281484	G	A	ENST00000261813	ENSG00000113068	PFDN1	FALSE	FALSE
chr5	140281487	T	A	ENST00000261813	ENSG00000113068	PFDN1	FALSE	FALSE
chr5	140281490	C	A	ENST00000261813	ENSG00000113068	PFDN1	FALSE	FALSE
chr5	140281492	A	C	ENST00000261813	ENSG00000113068	PFDN1	FALSE	FALSE
chr5	140281492	A	T	ENST00000261813	ENSG00000113068	PFDN1	FALSE	FALSE
chr5	140281499	G	A	ENST00000261813	ENSG00000113068	PFDN1	FALSE	FALSE
chr5	140281514	C	A	ENST00000261813	ENSG00000113068	PFDN1	TRUE	TRUE
chr5	140281517	T	A	ENST00000261813	ENSG00000113068	PFDN1	TRUE	TRUE
chr5	140281523	G	A	ENST00000261813	ENSG00000113068	PFDN1	TRUE	TRUE
chr5	140281534	C	A	ENST00000261813	ENSG00000113068	PFDN1	TRUE	FALSE
chr5	140281534	C	G	ENST00000261813	ENSG00000113068	PFDN1	TRUE	FALSE
chr5	140281534	C	T	ENST00000261813	ENSG00000113068	PFDN1	TRUE	FALSE
chr5	140281535	T	A	ENST00000261813	ENSG00000113068	PFDN1	TRUE	FALSE
chr5	140281535	T	C	ENST00000261813	ENSG00000113068	PFDN1	TRUE	FALSE
chr5	140281535	T	G	ENST00000261813	ENSG00000113068	PFDN1	TRUE	FALSE
chr5	140300414	A	C	ENST00000261813	ENSG00000113068	PFDN1	TRUE	FALSE
chr5	140300414	A	G	ENST00000261813	ENSG00000113068	PFDN1	TRUE	FALSE
chr5	140300414	A	T	ENST00000261813	ENSG00000113068	PFDN1	TRUE	FALSE
chr5	140300415	C	A	ENST00000261813	ENSG00000113068	PFDN1	TRUE	FALSE
chr5	140300415	C	G	ENST00000261813	ENSG00000113068	PFDN1	TRUE	FALSE
chr5	140300415	C	T	ENST00000261813	ENSG00000113068	PFDN1	TRUE	FALSE
chr5	140300420	T	A	ENST00000261813	ENSG00000113068	PFDN1	TRUE	TRUE
chr5	140300423	C	A	ENST00000261813	ENSG00000113068	PFDN1	TRUE	TRUE
chr5	140300432	C	A	ENST00000261813	ENSG00000113068	PFDN1	TRUE	TRUE
chr5	140300433	A	C	ENST00000261813	ENSG00000113068	PFDN1	TRUE	TRUE
chr5	140300433	A	T	ENST00000261813	ENSG00000113068	PFDN1	TRUE	TRUE
chr5	140300447	C	A	ENST00000261813	ENSG00000113068	PFDN1	TRUE	TRUE
chr5	140300455	A	T	ENST00000261813	ENSG00000113068	PFDN1	TRUE	TRUE
chr5	140300468	C	A	ENST00000261813	ENSG00000113068	PFDN1	TRUE	TRUE
chr5	140300492	T	A	ENST00000261813	ENSG00000113068	PFDN1	TRUE	TRUE
chr5	140300495	T	A	ENST00000261813	ENSG00000113068	PFDN1	TRUE	TRUE
chr5	140300501	T	A	ENST00000261813	ENSG00000113068	PFDN1	TRUE	TRUE
chr5	140300510	G	A	ENST00000261813	ENSG00000113068	PFDN1	TRUE	TRUE
chr5	140300513	C	A	ENST00000261813	ENSG00000113068	PFDN1	TRUE	TRUE
chr5	140300519	G	A	ENST00000261813	ENSG00000113068	PFDN1	TRUE	TRUE
chr5	140300534	T	A	ENST00000261813	ENSG00000113068	PFDN1	TRUE	TRUE
chr5	140300540	T	A	ENST00000261813	ENSG00000113068	PFDN1	TRUE	TRUE
chr5	140300543	G	A	ENST00000261813	ENSG00000113068	PFDN1	TRUE	TRUE
chr5	140300546	G	A	ENST00000261813	ENSG00000113068	PFDN1	TRUE	FALSE
chr5	140300561	T	A	ENST00000261813	ENSG00000113068	PFDN1	TRUE	FALSE
chr5	140300567	G	A	ENST00000261813	ENSG00000113068	PFDN1	FALSE	FALSE
chr5	140300573	C	A	ENST00000261813	ENSG00000113068	PFDN1	FALSE	FALSE
chr5	140300583	C	A	ENST00000261813	ENSG00000113068	PFDN1	TRUE	FALSE
chr5	140300583	C	G	ENST00000261813	ENSG00000113068	PFDN1	TRUE	FALSE
chr5	140300583	C	T	ENST00000261813	ENSG00000113068	PFDN1	TRUE	FALSE
chr5	140300584	T	A	ENST00000261813	ENSG00000113068	PFDN1	TRUE	FALSE
chr5	140300584	T	C	ENST00000261813	ENSG00000113068	PFDN1	TRUE	FALSE
chr5	140300584	T	G	ENST00000261813	ENSG00000113068	PFDN1	TRUE	FALSE
chr5	140303039	A	C	ENST00000261813	ENSG00000113068	PFDN1	FALSE	FALSE
chr5	140303039	A	G	ENST00000261813	ENSG00000113068	PFDN1	FALSE	FALSE
chr5	140303039	A	T	ENST00000261813	ENSG00000113068	PFDN1	FALSE	FALSE
chr5	140303040	C	A	ENST00000261813	ENSG00000113068	PFDN1	FALSE	FALSE
chr5	140303040	C	G	ENST00000261813	ENSG00000113068	PFDN1	FALSE	FALSE
chr5	140303040	C	T	ENST00000261813	ENSG00000113068	PFDN1	FALSE	FALSE
chr5	140303043	T	A	ENST00000261813	ENSG00000113068	PFDN1	FALSE	FALSE
chr5	140303046	T	A	ENST00000261813	ENSG00000113068	PFDN1	FALSE	FALSE
chr5	140303052	C	A	ENST00000261813	ENSG00000113068	PFDN1	FALSE	FALSE
chr5	140334281	C	A	ENST00000230990	ENSG00000113070	HBEGF	TRUE	FALSE
chr5	140334281	C	G	ENST00000230990	ENSG00000113070	HBEGF	TRUE	FALSE
chr5	140334281	C	T	ENST00000230990	ENSG00000113070	HBEGF	TRUE	FALSE
chr5	140334282	T	A	ENST00000230990	ENSG00000113070	HBEGF	TRUE	FALSE
chr5	140334282	T	C	ENST00000230990	ENSG00000113070	HBEGF	TRUE	FALSE
chr5	140334282	T	G	ENST00000230990	ENSG00000113070	HBEGF	TRUE	FALSE
chr5	140334656	A	C	ENST00000230990	ENSG00000113070	HBEGF	TRUE	FALSE
chr5	140334656	A	G	ENST00000230990	ENSG00000113070	HBEGF	TRUE	FALSE
chr5	140334656	A	T	ENST00000230990	ENSG00000113070	HBEGF	TRUE	FALSE
chr5	140334657	C	A	ENST00000230990	ENSG00000113070	HBEGF	TRUE	FALSE
chr5	140334657	C	G	ENST00000230990	ENSG00000113070	HBEGF	TRUE	FALSE
chr5	140334657	C	T	ENST00000230990	ENSG00000113070	HBEGF	TRUE	FALSE
chr5	140334698	A	T	ENST00000230990	ENSG00000113070	HBEGF	FALSE	FALSE
chr5	140334702	T	A	ENST00000230990	ENSG00000113070	HBEGF	FALSE	FALSE
chr5	140334708	T	A	ENST00000230990	ENSG00000113070	HBEGF	FALSE	FALSE
chr5	140334711	C	A	ENST00000230990	ENSG00000113070	HBEGF	FALSE	FALSE
chr5	140334714	C	A	ENST00000230990	ENSG00000113070	HBEGF	FALSE	FALSE
chr5	140334720	C	A	ENST00000230990	ENSG00000113070	HBEGF	FALSE	FALSE
chr5	140334727	A	C	ENST00000230990	ENSG00000113070	HBEGF	FALSE	FALSE
chr5	140334727	A	T	ENST00000230990	ENSG00000113070	HBEGF	FALSE	FALSE
chr5	140334735	C	A	ENST00000230990	ENSG00000113070	HBEGF	FALSE	FALSE
chr5	140334738	T	A	ENST00000230990	ENSG00000113070	HBEGF	FALSE	FALSE
chr5	140334745	G	C	ENST00000230990	ENSG00000113070	HBEGF	FALSE	FALSE
chr5	140334745	G	T	ENST00000230990	ENSG00000113070	HBEGF	FALSE	FALSE
chr5	140334749	C	A	ENST00000230990	ENSG00000113070	HBEGF	TRUE	FALSE
chr5	140334749	C	G	ENST00000230990	ENSG00000113070	HBEGF	TRUE	FALSE
chr5	140334749	C	T	ENST00000230990	ENSG00000113070	HBEGF	TRUE	FALSE
chr5	140334750	T	A	ENST00000230990	ENSG00000113070	HBEGF	TRUE	FALSE
chr5	140334750	T	C	ENST00000230990	ENSG00000113070	HBEGF	TRUE	FALSE
chr5	140334750	T	G	ENST00000230990	ENSG00000113070	HBEGF	TRUE	FALSE
chr5	140335870	A	C	ENST00000230990	ENSG00000113070	HBEGF	TRUE	FALSE
chr5	140335870	A	G	ENST00000230990	ENSG00000113070	HBEGF	FALSE	FALSE
chr5	140335870	A	T	ENST00000230990	ENSG00000113070	HBEGF	TRUE	FALSE
chr5	140335871	C	A	ENST00000230990	ENSG00000113070	HBEGF	TRUE	FALSE
chr5	140335871	C	G	ENST00000230990	ENSG00000113070	HBEGF	TRUE	FALSE
chr5	140335871	C	T	ENST00000230990	ENSG00000113070	HBEGF	TRUE	FALSE
chr5	140335904	A	T	ENST00000230990	ENSG00000113070	HBEGF	FALSE	FALSE
chr5	140335914	G	C	ENST00000230990	ENSG00000113070	HBEGF	FALSE	FALSE
chr5	140335914	G	T	ENST00000230990	ENSG00000113070	HBEGF	FALSE	FALSE
chr5	140335955	A	C	ENST00000230990	ENSG00000113070	HBEGF	TRUE	TRUE
chr5	140335955	A	T	ENST00000230990	ENSG00000113070	HBEGF	TRUE	TRUE
chr5	140335961	A	C	ENST00000230990	ENSG00000113070	HBEGF	TRUE	TRUE
chr5	140335961	A	T	ENST00000230990	ENSG00000113070	HBEGF	TRUE	TRUE
chr5	140335965	A	C	ENST00000230990	ENSG00000113070	HBEGF	TRUE	TRUE
chr5	140335965	A	T	ENST00000230990	ENSG00000113070	HBEGF	TRUE	TRUE
chr5	140335975	C	A	ENST00000230990	ENSG00000113070	HBEGF	TRUE	TRUE
chr5	140335997	A	T	ENST00000230990	ENSG00000113070	HBEGF	TRUE	TRUE
chr5	140336005	C	A	ENST00000230990	ENSG00000113070	HBEGF	TRUE	TRUE
chr5	140336008	C	A	ENST00000230990	ENSG00000113070	HBEGF	TRUE	TRUE
chr5	140336012	G	C	ENST00000230990	ENSG00000113070	HBEGF	TRUE	TRUE
chr5	140336012	G	T	ENST00000230990	ENSG00000113070	HBEGF	TRUE	TRUE
chr5	140336024	G	T	ENST00000230990	ENSG00000113070	HBEGF	TRUE	TRUE
chr5	140336028	C	A	ENST00000230990	ENSG00000113070	HBEGF	TRUE	FALSE
chr5	140336028	C	G	ENST00000230990	ENSG00000113070	HBEGF	TRUE	FALSE
chr5	140336028	C	T	ENST00000230990	ENSG00000113070	HBEGF	TRUE	FALSE
chr5	140336029	T	A	ENST00000230990	ENSG00000113070	HBEGF	TRUE	FALSE
chr5	140336029	T	C	ENST00000230990	ENSG00000113070	HBEGF	TRUE	FALSE
chr5	140336029	T	G	ENST00000230990	ENSG00000113070	HBEGF	TRUE	FALSE
chr5	140342633	A	C	ENST00000230990	ENSG00000113070	HBEGF	TRUE	FALSE
chr5	140342633	A	G	ENST00000230990	ENSG00000113070	HBEGF	FALSE	FALSE
chr5	140342633	A	T	ENST00000230990	ENSG00000113070	HBEGF	TRUE	FALSE
chr5	140342634	C	A	ENST00000230990	ENSG00000113070	HBEGF	TRUE	FALSE
chr5	140342634	C	G	ENST00000230990	ENSG00000113070	HBEGF	TRUE	FALSE
chr5	140342634	C	T	ENST00000230990	ENSG00000113070	HBEGF	TRUE	FALSE
chr5	140342637	G	T	ENST00000230990	ENSG00000113070	HBEGF	TRUE	TRUE
chr5	140342657	C	A	ENST00000230990	ENSG00000113070	HBEGF	TRUE	TRUE
chr5	140342660	T	A	ENST00000230990	ENSG00000113070	HBEGF	TRUE	TRUE
chr5	140342664	A	C	ENST00000230990	ENSG00000113070	HBEGF	TRUE	TRUE
chr5	140342664	A	T	ENST00000230990	ENSG00000113070	HBEGF	TRUE	TRUE
chr5	140342669	T	A	ENST00000230990	ENSG00000113070	HBEGF	TRUE	TRUE
chr5	140342670	G	T	ENST00000230990	ENSG00000113070	HBEGF	TRUE	TRUE
chr5	140342675	C	A	ENST00000230990	ENSG00000113070	HBEGF	TRUE	TRUE
chr5	140342678	C	A	ENST00000230990	ENSG00000113070	HBEGF	TRUE	TRUE
chr5	140342685	G	T	ENST00000230990	ENSG00000113070	HBEGF	TRUE	TRUE
chr5	140342696	T	A	ENST00000230990	ENSG00000113070	HBEGF	TRUE	TRUE
chr5	140342697	G	C	ENST00000230990	ENSG00000113070	HBEGF	TRUE	TRUE
chr5	140342697	G	T	ENST00000230990	ENSG00000113070	HBEGF	TRUE	TRUE
chr5	140342702	T	A	ENST00000230990	ENSG00000113070	HBEGF	TRUE	TRUE
chr5	140342709	A	T	ENST00000230990	ENSG00000113070	HBEGF	TRUE	TRUE
chr5	140342723	T	A	ENST00000230990	ENSG00000113070	HBEGF	TRUE	TRUE
chr5	140342726	T	A	ENST00000230990	ENSG00000113070	HBEGF	TRUE	TRUE
chr5	140342738	T	A	ENST00000230990	ENSG00000113070	HBEGF	TRUE	TRUE
chr5	140342744	T	A	ENST00000230990	ENSG00000113070	HBEGF	TRUE	TRUE
chr5	140342747	T	A	ENST00000230990	ENSG00000113070	HBEGF	TRUE	TRUE
chr5	140342750	T	A	ENST00000230990	ENSG00000113070	HBEGF	TRUE	TRUE
chr5	140342753	T	A	ENST00000230990	ENSG00000113070	HBEGF	TRUE	TRUE
chr5	140342756	T	A	ENST00000230990	ENSG00000113070	HBEGF	TRUE	TRUE
chr5	140342765	C	A	ENST00000230990	ENSG00000113070	HBEGF	TRUE	TRUE
chr5	140342768	C	A	ENST00000230990	ENSG00000113070	HBEGF	TRUE	TRUE
chr5	140342771	T	A	ENST00000230990	ENSG00000113070	HBEGF	TRUE	TRUE
chr5	140342792	G	A	ENST00000230990	ENSG00000113070	HBEGF	TRUE	TRUE
chr5	140342798	T	A	ENST00000230990	ENSG00000113070	HBEGF	TRUE	TRUE
chr5	140342806	A	C	ENST00000230990	ENSG00000113070	HBEGF	TRUE	TRUE
chr5	140342806	A	T	ENST00000230990	ENSG00000113070	HBEGF	TRUE	TRUE
chr5	140342813	C	A	ENST00000230990	ENSG00000113070	HBEGF	TRUE	FALSE
chr5	140342813	C	G	ENST00000230990	ENSG00000113070	HBEGF	TRUE	FALSE
chr5	140342813	C	T	ENST00000230990	ENSG00000113070	HBEGF	TRUE	FALSE
chr5	140342814	T	A	ENST00000230990	ENSG00000113070	HBEGF	TRUE	FALSE
chr5	140342814	T	C	ENST00000230990	ENSG00000113070	HBEGF	TRUE	FALSE
chr5	140342814	T	G	ENST00000230990	ENSG00000113070	HBEGF	TRUE	FALSE
chr5	140345909	A	C	ENST00000230990	ENSG00000113070	HBEGF	TRUE	FALSE
chr5	140345909	A	G	ENST00000230990	ENSG00000113070	HBEGF	TRUE	FALSE
chr5	140345909	A	T	ENST00000230990	ENSG00000113070	HBEGF	TRUE	FALSE
chr5	140345910	C	A	ENST00000230990	ENSG00000113070	HBEGF	TRUE	FALSE
chr5	140345910	C	G	ENST00000230990	ENSG00000113070	HBEGF	TRUE	FALSE
chr5	140345910	C	T	ENST00000230990	ENSG00000113070	HBEGF	TRUE	FALSE
chr5	140345914	T	A	ENST00000230990	ENSG00000113070	HBEGF
chr5	140345916	A	T	ENST00000230990	ENSG00000113070	HBEGF	TRUE	TRUE
chr5	140345935	C	A	ENST00000230990	ENSG00000113070	HBEGF	TRUE	TRUE
chr5	140345938	G	A	ENST00000230990	ENSG00000113070	HBEGF	TRUE	TRUE
chr5	140345940	A	T	ENST00000230990	ENSG00000113070	HBEGF	TRUE	TRUE
chr5	140345953	T	A	ENST00000230990	ENSG00000113070	HBEGF	TRUE	TRUE
chr5	140345971	C	A	ENST00000230990	ENSG00000113070	HBEGF	TRUE	TRUE
chr5	140345986	G	A	ENST00000230990	ENSG00000113070	HBEGF	TRUE	TRUE
chr5	140346025	C	A	ENST00000230990	ENSG00000113070	HBEGF	TRUE	TRUE
chr5	140346040	T	A	ENST00000230990	ENSG00000113070	HBEGF	TRUE	TRUE
chr5	140346052	C	A	ENST00000230990	ENSG00000113070	HBEGF	TRUE	TRUE
chr5	140346061	C	A	ENST00000230990	ENSG00000113070	HBEGF	TRUE	FALSE
chr5	140346078	G	T	ENST00000230990	ENSG00000113070	HBEGF	TRUE	FALSE
chr5	140346085	C	A	ENST00000230990	ENSG00000113070	HBEGF	TRUE	FALSE
chr5	140346085	C	G	ENST00000230990	ENSG00000113070	HBEGF	TRUE	FALSE
chr5	140346085	C	T	ENST00000230990	ENSG00000113070	HBEGF	TRUE	FALSE
chr5	140346086	T	A	ENST00000230990	ENSG00000113070	HBEGF	TRUE	FALSE
chr5	140346086	T	C	ENST00000230990	ENSG00000113070	HBEGF	TRUE	FALSE
chr5	140346086	T	G	ENST00000230990	ENSG00000113070	HBEGF	TRUE	FALSE
chr5	140346281	A	C	ENST00000230990	ENSG00000113070	HBEGF	TRUE	FALSE
chr5	140346281	A	G	ENST00000230990	ENSG00000113070	HBEGF	FALSE	FALSE
chr5	140346281	A	T	ENST00000230990	ENSG00000113070	HBEGF	TRUE	FALSE
chr5	140346282	C	A	ENST00000230990	ENSG00000113070	HBEGF	TRUE	FALSE
chr5	140346282	C	G	ENST00000230990	ENSG00000113070	HBEGF	TRUE	FALSE
chr5	140346282	C	T	ENST00000230990	ENSG00000113070	HBEGF	TRUE	FALSE
chr5	140346301	T	A	ENST00000230990	ENSG00000113070	HBEGF	FALSE	FALSE
chr5	140346312	G	T	ENST00000230990	ENSG00000113070	HBEGF	FALSE	FALSE
chr5	140346325	T	A	ENST00000230990	ENSG00000113070	HBEGF	FALSE	FALSE
chr5	140360240	G	T	ENST00000506757	ENSG00000113073	SLC4A9	FALSE	FALSE
chr5	140360246	A	T	ENST00000506757	ENSG00000113073	SLC4A9	FALSE	FALSE
chr5	140360258	C	T	ENST00000506757	ENSG00000113073	SLC4A9	FALSE	FALSE
chr5	140360261	G	T	ENST00000506757	ENSG00000113073	SLC4A9	FALSE	FALSE
chr5	140360270	G	T	ENST00000506757	ENSG00000113073	SLC4A9	FALSE	FALSE
chr5	140360288	A	T	ENST00000506757	ENSG00000113073	SLC4A9	TRUE	FALSE
chr5	140360301	C	A	ENST00000506757	ENSG00000113073	SLC4A9	TRUE	FALSE
chr5	140360301	C	G	ENST00000506757	ENSG00000113073	SLC4A9	TRUE	FALSE
chr5	140360306	G	T	ENST00000506757	ENSG00000113073	SLC4A9	TRUE	FALSE
chr5	140360358	C	A	ENST00000506757	ENSG00000113073	SLC4A9	TRUE	TRUE
chr5	140360358	C	G	ENST00000506757	ENSG00000113073	SLC4A9	TRUE	TRUE
chr5	140360366	G	T	ENST00000506757	ENSG00000113073	SLC4A9	TRUE	TRUE
chr5	140360372	A	T	ENST00000506757	ENSG00000113073	SLC4A9	TRUE	TRUE
chr5	140360375	G	T	ENST00000506757	ENSG00000113073	SLC4A9	TRUE	TRUE
chr5	140360381	G	T	ENST00000506757	ENSG00000113073	SLC4A9	TRUE	TRUE
chr5	140360390	A	T	ENST00000506757	ENSG00000113073	SLC4A9	TRUE	TRUE
chr5	140360411	C	T	ENST00000506757	ENSG00000113073	SLC4A9	TRUE	TRUE
chr5	140360420	G	T	ENST00000506757	ENSG00000113073	SLC4A9	TRUE	TRUE
chr5	140360433	G	A	ENST00000506757	ENSG00000113073	SLC4A9	TRUE	TRUE
chr5	140360434	G	A	ENST00000506757	ENSG00000113073	SLC4A9	TRUE	TRUE
chr5	140360438	C	T	ENST00000506757	ENSG00000113073	SLC4A9	TRUE	TRUE
chr5	140360447	G	T	ENST00000506757	ENSG00000113073	SLC4A9	TRUE	TRUE
chr5	140360451	G	A	ENST00000506757	ENSG00000113073	SLC4A9	TRUE	TRUE
chr5	140360452	G	A	ENST00000506757	ENSG00000113073	SLC4A9	TRUE	TRUE
chr5	140360453	A	T	ENST00000506757	ENSG00000113073	SLC4A9	TRUE	TRUE
chr5	140360456	G	T	ENST00000506757	ENSG00000113073	SLC4A9	TRUE	TRUE
chr5	140360467	G	A	ENST00000506757	ENSG00000113073	SLC4A9	TRUE	FALSE
chr5	140360467	G	C	ENST00000506757	ENSG00000113073	SLC4A9	TRUE	FALSE
chr5	140360467	G	T	ENST00000506757	ENSG00000113073	SLC4A9	TRUE	FALSE
chr5	140360468	T	A	ENST00000506757	ENSG00000113073	SLC4A9	TRUE	FALSE
chr5	140360468	T	C	ENST00000506757	ENSG00000113073	SLC4A9	FALSE	FALSE
chr5	140360468	T	G	ENST00000506757	ENSG00000113073	SLC4A9	TRUE	FALSE
chr5	140360810	A	C	ENST00000506757	ENSG00000113073	SLC4A9	TRUE	FALSE
chr5	140360810	A	G	ENST00000506757	ENSG00000113073	SLC4A9	TRUE	FALSE
chr5	140360810	A	T	ENST00000506757	ENSG00000113073	SLC4A9	TRUE	FALSE
chr5	140360811	G	A	ENST00000506757	ENSG00000113073	SLC4A9	TRUE	FALSE
chr5	140360811	G	C	ENST00000506757	ENSG00000113073	SLC4A9	TRUE	FALSE
chr5	140360811	G	T	ENST00000506757	ENSG00000113073	SLC4A9	TRUE	FALSE
chr5	140360814	G	A	ENST00000506757	ENSG00000113073	SLC4A9	TRUE	TRUE
chr5	140360815	G	A	ENST00000506757	ENSG00000113073	SLC4A9	TRUE	TRUE
chr5	140360825	G	T	ENST00000506757	ENSG00000113073	SLC4A9	TRUE	TRUE
chr5	140360828	G	T	ENST00000506757	ENSG00000113073	SLC4A9	TRUE	TRUE
chr5	140360831	A	T	ENST00000506757	ENSG00000113073	SLC4A9	TRUE	TRUE
chr5	140360835	T	A	ENST00000506757	ENSG00000113073	SLC4A9	TRUE	TRUE
chr5	140360837	G	T	ENST00000506757	ENSG00000113073	SLC4A9	TRUE	TRUE
chr5	140360856	G	A	ENST00000506757	ENSG00000113073	SLC4A9	TRUE	TRUE
chr5	140360857	G	A	ENST00000506757	ENSG00000113073	SLC4A9	TRUE	TRUE
chr5	140360897	C	T	ENST00000506757	ENSG00000113073	SLC4A9	TRUE	TRUE
chr5	140360900	A	T	ENST00000506757	ENSG00000113073	SLC4A9	TRUE	TRUE
chr5	140360921	G	T	ENST00000506757	ENSG00000113073	SLC4A9	TRUE	TRUE
chr5	140360944	C	A	ENST00000506757	ENSG00000113073	SLC4A9	TRUE	TRUE
chr5	140360951	C	T	ENST00000506757	ENSG00000113073	SLC4A9	TRUE	TRUE
chr5	140360963	G	T	ENST00000506757	ENSG00000113073	SLC4A9	TRUE	TRUE
chr5	140360972	G	T	ENST00000506757	ENSG00000113073	SLC4A9	TRUE	TRUE
chr5	140360973	G	A	ENST00000506757	ENSG00000113073	SLC4A9	TRUE	FALSE
chr5	140360973	G	C	ENST00000506757	ENSG00000113073	SLC4A9	TRUE	FALSE
chr5	140360973	G	T	ENST00000506757	ENSG00000113073	SLC4A9	TRUE	FALSE
chr5	140360974	T	A	ENST00000506757	ENSG00000113073	SLC4A9	TRUE	FALSE
chr5	140360974	T	C	ENST00000506757	ENSG00000113073	SLC4A9	TRUE	FALSE
chr5	140360974	T	G	ENST00000506757	ENSG00000113073	SLC4A9	TRUE	FALSE
chr5	140361252	A	C	ENST00000506757	ENSG00000113073	SLC4A9	TRUE	FALSE
chr5	140361252	A	G	ENST00000506757	ENSG00000113073	SLC4A9	TRUE	FALSE
chr5	140361252	A	T	ENST00000506757	ENSG00000113073	SLC4A9	TRUE	FALSE
chr5	140361253	G	A	ENST00000506757	ENSG00000113073	SLC4A9	TRUE	FALSE
chr5	140361253	G	C	ENST00000506757	ENSG00000113073	SLC4A9	TRUE	FALSE
chr5	140361253	G	T	ENST00000506757	ENSG00000113073	SLC4A9	TRUE	FALSE
chr5	140361256	C	T	ENST00000506757	ENSG00000113073	SLC4A9	TRUE	TRUE
chr5	140361271	G	T	ENST00000506757	ENSG00000113073	SLC4A9	TRUE	TRUE
chr5	140361275	C	A	ENST00000506757	ENSG00000113073	SLC4A9	TRUE	TRUE
chr5	140361286	G	T	ENST00000506757	ENSG00000113073	SLC4A9	TRUE	TRUE
chr5	140361292	A	T	ENST00000506757	ENSG00000113073	SLC4A9	TRUE	TRUE
chr5	140361298	C	T	ENST00000506757	ENSG00000113073	SLC4A9	TRUE	TRUE
chr5	140361302	T	A	ENST00000506757	ENSG00000113073	SLC4A9	TRUE	TRUE
chr5	140361304	C	T	ENST00000506757	ENSG00000113073	SLC4A9	TRUE	TRUE
chr5	140361311	T	A	ENST00000506757	ENSG00000113073	SLC4A9	TRUE	TRUE
chr5	140361319	C	T	ENST00000506757	ENSG00000113073	SLC4A9	TRUE	TRUE
chr5	140361322	A	T	ENST00000506757	ENSG00000113073	SLC4A9	TRUE	TRUE
chr5	140361328	C	T	ENST00000506757	ENSG00000113073	SLC4A9	TRUE	TRUE
chr5	140361336	C	A	ENST00000506757	ENSG00000113073	SLC4A9	TRUE	TRUE
chr5	140361336	C	G	ENST00000506757	ENSG00000113073	SLC4A9	TRUE	TRUE
chr5	140361340	C	T	ENST00000506757	ENSG00000113073	SLC4A9	TRUE	TRUE
chr5	140361363	C	A	ENST00000506757	ENSG00000113073	SLC4A9	TRUE	TRUE
chr5	140361365	G	A	ENST00000506757	ENSG00000113073	SLC4A9	TRUE	TRUE
chr5	140361366	G	A	ENST00000506757	ENSG00000113073	SLC4A9	TRUE	TRUE
chr5	140361368	G	A	ENST00000506757	ENSG00000113073	SLC4A9	TRUE	FALSE
chr5	140361368	G	C	ENST00000506757	ENSG00000113073	SLC4A9	TRUE	FALSE
chr5	140361368	G	T	ENST00000506757	ENSG00000113073	SLC4A9	TRUE	FALSE
chr5	140361369	T	A	ENST00000506757	ENSG00000113073	SLC4A9	TRUE	FALSE
chr5	140361369	T	C	ENST00000506757	ENSG00000113073	SLC4A9	TRUE	FALSE
chr5	140361369	T	G	ENST00000506757	ENSG00000113073	SLC4A9	TRUE	FALSE
chr5	140361806	A	C	ENST00000506757	ENSG00000113073	SLC4A9	TRUE	FALSE
chr5	140361806	A	G	ENST00000506757	ENSG00000113073	SLC4A9	TRUE	FALSE
chr5	140361806	A	T	ENST00000506757	ENSG00000113073	SLC4A9	TRUE	FALSE
chr5	140361807	G	A	ENST00000506757	ENSG00000113073	SLC4A9	TRUE	FALSE
chr5	140361807	G	C	ENST00000506757	ENSG00000113073	SLC4A9	TRUE	FALSE
chr5	140361807	G	T	ENST00000506757	ENSG00000113073	SLC4A9	TRUE	FALSE
chr5	140361822	A	T	ENST00000506757	ENSG00000113073	SLC4A9	TRUE	TRUE
chr5	140361825	A	T	ENST00000506757	ENSG00000113073	SLC4A9	TRUE	TRUE
chr5	140361840	G	T	ENST00000506757	ENSG00000113073	SLC4A9	TRUE	TRUE
chr5	140361843	G	T	ENST00000506757	ENSG00000113073	SLC4A9	TRUE	TRUE
chr5	140361858	G	T	ENST00000506757	ENSG00000113073	SLC4A9	TRUE	TRUE
chr5	140361861	C	T	ENST00000506757	ENSG00000113073	SLC4A9	TRUE	TRUE
chr5	140361864	G	A	ENST00000506757	ENSG00000113073	SLC4A9	TRUE	FALSE
chr5	140361864	G	C	ENST00000506757	ENSG00000113073	SLC4A9	TRUE	FALSE
chr5	140361864	G	T	ENST00000506757	ENSG00000113073	SLC4A9	TRUE	FALSE
chr5	140361865	T	A	ENST00000506757	ENSG00000113073	SLC4A9	TRUE	FALSE
chr5	140361865	T	C	ENST00000506757	ENSG00000113073	SLC4A9	TRUE	FALSE
chr5	140361865	T	G	ENST00000506757	ENSG00000113073	SLC4A9	TRUE	FALSE
chr5	140362015	A	C	ENST00000506757	ENSG00000113073	SLC4A9	TRUE	FALSE
chr5	140362015	A	G	ENST00000506757	ENSG00000113073	SLC4A9	TRUE	FALSE
chr5	140362015	A	T	ENST00000506757	ENSG00000113073	SLC4A9	TRUE	FALSE
chr5	140362016	G	A	ENST00000506757	ENSG00000113073	SLC4A9	TRUE	FALSE
chr5	140362016	G	C	ENST00000506757	ENSG00000113073	SLC4A9	TRUE	FALSE
chr5	140362016	G	T	ENST00000506757	ENSG00000113073	SLC4A9	TRUE	FALSE
chr5	140362019	T	A	ENST00000506757	ENSG00000113073	SLC4A9	TRUE	TRUE
chr5	140362020	C	T	ENST00000506757	ENSG00000113073	SLC4A9	TRUE	TRUE
chr5	140362032	A	T	ENST00000506757	ENSG00000113073	SLC4A9	TRUE	TRUE
chr5	140362035	C	T	ENST00000506757	ENSG00000113073	SLC4A9	TRUE	TRUE
chr5	140362038	A	T	ENST00000506757	ENSG00000113073	SLC4A9	TRUE	TRUE
chr5	140362050	G	T	ENST00000506757	ENSG00000113073	SLC4A9	TRUE	TRUE
chr5	140362056	G	T	ENST00000506757	ENSG00000113073	SLC4A9	TRUE	TRUE
chr5	140362080	G	T	ENST00000506757	ENSG00000113073	SLC4A9	TRUE	TRUE
chr5	140362098	C	T	ENST00000506757	ENSG00000113073	SLC4A9	TRUE	TRUE
chr5	140362107	G	T	ENST00000506757	ENSG00000113073	SLC4A9	TRUE	TRUE
chr5	140362119	C	T	ENST00000506757	ENSG00000113073	SLC4A9	TRUE	TRUE
chr5	140362155	G	T	ENST00000506757	ENSG00000113073	SLC4A9	TRUE	TRUE
chr5	140362175	G	A	ENST00000506757	ENSG00000113073	SLC4A9	TRUE	FALSE
chr5	140362175	G	C	ENST00000506757	ENSG00000113073	SLC4A9	TRUE	FALSE
chr5	140362175	G	T	ENST00000506757	ENSG00000113073	SLC4A9	TRUE	FALSE
chr5	140362176	T	A	ENST00000506757	ENSG00000113073	SLC4A9	TRUE	FALSE
chr5	140362176	T	C	ENST00000506757	ENSG00000113073	SLC4A9	TRUE	FALSE
chr5	140362176	T	G	ENST00000506757	ENSG00000113073	SLC4A9	TRUE	FALSE
chr5	140362443	A	C	ENST00000506757	ENSG00000113073	SLC4A9	FALSE	FALSE
chr5	140362443	A	G	ENST00000506757	ENSG00000113073	SLC4A9	FALSE	FALSE
chr5	140362443	A	T	ENST00000506757	ENSG00000113073	SLC4A9	FALSE	FALSE
chr5	140362444	G	A	ENST00000506757	ENSG00000113073	SLC4A9	FALSE	FALSE
chr5	140362444	G	C	ENST00000506757	ENSG00000113073	SLC4A9	FALSE	FALSE
chr5	140362444	G	T	ENST00000506757	ENSG00000113073	SLC4A9	FALSE	FALSE
chr5	140362454	C	A	ENST00000506757	ENSG00000113073	SLC4A9	TRUE	TRUE
chr5	140362472	T	A	ENST00000506757	ENSG00000113073	SLC4A9	TRUE	TRUE
chr5	140362479	G	T	ENST00000506757	ENSG00000113073	SLC4A9	TRUE	TRUE
chr5	140362482	A	T	ENST00000506757	ENSG00000113073	SLC4A9	TRUE	TRUE
chr5	140362490	C	A	ENST00000506757	ENSG00000113073	SLC4A9	TRUE	TRUE
chr5	140362490	C	G	ENST00000506757	ENSG00000113073	SLC4A9	TRUE	TRUE
chr5	140362494	G	T	ENST00000506757	ENSG00000113073	SLC4A9	TRUE	TRUE
chr5	140362500	G	T	ENST00000506757	ENSG00000113073	SLC4A9	TRUE	TRUE
chr5	140362533	G	A	ENST00000506757	ENSG00000113073	SLC4A9	FALSE	FALSE
chr5	140362533	G	C	ENST00000506757	ENSG00000113073	SLC4A9	FALSE	FALSE
chr5	140362533	G	T	ENST00000506757	ENSG00000113073	SLC4A9	FALSE	FALSE
chr5	140362534	T	A	ENST00000506757	ENSG00000113073	SLC4A9	FALSE	FALSE
chr5	140362534	T	C	ENST00000506757	ENSG00000113073	SLC4A9	FALSE	FALSE
chr5	140362534	T	G	ENST00000506757	ENSG00000113073	SLC4A9	FALSE	FALSE
chr5	140362910	A	C	ENST00000506757	ENSG00000113073	SLC4A9	TRUE	FALSE
chr5	140362910	A	G	ENST00000506757	ENSG00000113073	SLC4A9	TRUE	FALSE
chr5	140362910	A	T	ENST00000506757	ENSG00000113073	SLC4A9	TRUE	FALSE
chr5	140362911	G	A	ENST00000506757	ENSG00000113073	SLC4A9	TRUE	FALSE
chr5	140362911	G	C	ENST00000506757	ENSG00000113073	SLC4A9	TRUE	FALSE
chr5	140362911	G	T	ENST00000506757	ENSG00000113073	SLC4A9	TRUE	FALSE
chr5	140362912	C	T	ENST00000506757	ENSG00000113073	SLC4A9	TRUE	TRUE
chr5	140362918	C	T	ENST00000506757	ENSG00000113073	SLC4A9	TRUE	TRUE
chr5	140362922	G	A	ENST00000506757	ENSG00000113073	SLC4A9	TRUE	TRUE
chr5	140362923	G	A	ENST00000506757	ENSG00000113073	SLC4A9	TRUE	TRUE
chr5	140362925	C	A	ENST00000506757	ENSG00000113073	SLC4A9	TRUE	TRUE
chr5	140362925	C	G	ENST00000506757	ENSG00000113073	SLC4A9	TRUE	TRUE
chr5	140362981	G	T	ENST00000506757	ENSG00000113073	SLC4A9	TRUE	TRUE
chr5	140362984	G	T	ENST00000506757	ENSG00000113073	SLC4A9	TRUE	TRUE
chr5	140363012	G	A	ENST00000506757	ENSG00000113073	SLC4A9	TRUE	TRUE
chr5	140363013	G	A	ENST00000506757	ENSG00000113073	SLC4A9	TRUE	TRUE
chr5	140363041	A	T	ENST00000506757	ENSG00000113073	SLC4A9	TRUE	TRUE
chr5	140363046	T	A	ENST00000506757	ENSG00000113073	SLC4A9	TRUE	TRUE
chr5	140363056	C	T	ENST00000506757	ENSG00000113073	SLC4A9	TRUE	TRUE
chr5	140363062	A	T	ENST00000506757	ENSG00000113073	SLC4A9	TRUE	TRUE
chr5	140363067	G	A	ENST00000506757	ENSG00000113073	SLC4A9	TRUE	FALSE
chr5	140363067	G	C	ENST00000506757	ENSG00000113073	SLC4A9	TRUE	FALSE
chr5	140363067	G	T	ENST00000506757	ENSG00000113073	SLC4A9	TRUE	FALSE
chr5	140363068	T	A	ENST00000506757	ENSG00000113073	SLC4A9	TRUE	FALSE
chr5	140363068	T	C	ENST00000506757	ENSG00000113073	SLC4A9	TRUE	FALSE
chr5	140363068	T	G	ENST00000506757	ENSG00000113073	SLC4A9	TRUE	FALSE
chr5	140363437	A	C	ENST00000506757	ENSG00000113073	SLC4A9	TRUE	FALSE
chr5	140363437	A	G	ENST00000506757	ENSG00000113073	SLC4A9	TRUE	FALSE
chr5	140363437	A	T	ENST00000506757	ENSG00000113073	SLC4A9	TRUE	FALSE
chr5	140363438	G	A	ENST00000506757	ENSG00000113073	SLC4A9	TRUE	FALSE
chr5	140363438	G	C	ENST00000506757	ENSG00000113073	SLC4A9	TRUE	FALSE
chr5	140363438	G	T	ENST00000506757	ENSG00000113073	SLC4A9	TRUE	FALSE
chr5	140363447	C	A	ENST00000506757	ENSG00000113073	SLC4A9	TRUE	TRUE
chr5	140363449	C	T	ENST00000506757	ENSG00000113073	SLC4A9	TRUE	TRUE
chr5	140363452	C	T	ENST00000506757	ENSG00000113073	SLC4A9	TRUE	TRUE
chr5	140363458	G	T	ENST00000506757	ENSG00000113073	SLC4A9	TRUE	TRUE
chr5	140363464	A	T	ENST00000506757	ENSG00000113073	SLC4A9	TRUE	TRUE
chr5	140363492	C	A	ENST00000506757	ENSG00000113073	SLC4A9	TRUE	TRUE
chr5	140363497	G	T	ENST00000506757	ENSG00000113073	SLC4A9	TRUE	TRUE
chr5	140363536	G	T	ENST00000506757	ENSG00000113073	SLC4A9	TRUE	TRUE
chr5	140363540	T	A	ENST00000506757	ENSG00000113073	SLC4A9	TRUE	TRUE
chr5	140363542	C	T	ENST00000506757	ENSG00000113073	SLC4A9	TRUE	TRUE
chr5	140363556	G	A	ENST00000506757	ENSG00000113073	SLC4A9	TRUE	FALSE
chr5	140363556	G	C	ENST00000506757	ENSG00000113073	SLC4A9	TRUE	FALSE
chr5	140363556	G	T	ENST00000506757	ENSG00000113073	SLC4A9	TRUE	FALSE
chr5	140363557	T	A	ENST00000506757	ENSG00000113073	SLC4A9	TRUE	FALSE
chr5	140363557	T	C	ENST00000506757	ENSG00000113073	SLC4A9	TRUE	FALSE
chr5	140363557	T	G	ENST00000506757	ENSG00000113073	SLC4A9	TRUE	FALSE
chr5	140363726	A	C	ENST00000506757	ENSG00000113073	SLC4A9	FALSE	FALSE
chr5	140363726	A	G	ENST00000506757	ENSG00000113073	SLC4A9	FALSE	FALSE
chr5	140363726	A	T	ENST00000506757	ENSG00000113073	SLC4A9	FALSE	FALSE
chr5	140363727	G	A	ENST00000506757	ENSG00000113073	SLC4A9	FALSE	FALSE
chr5	140363727	G	C	ENST00000506757	ENSG00000113073	SLC4A9	FALSE	FALSE
chr5	140363727	G	T	ENST00000506757	ENSG00000113073	SLC4A9	FALSE	FALSE
chr5	140363747	C	T	ENST00000506757	ENSG00000113073	SLC4A9	TRUE	TRUE
chr5	140363762	A	T	ENST00000506757	ENSG00000113073	SLC4A9	TRUE	TRUE
chr5	140363772	G	A	ENST00000506757	ENSG00000113073	SLC4A9	TRUE	TRUE
chr5	140363773	G	A	ENST00000506757	ENSG00000113073	SLC4A9	TRUE	TRUE
chr5	140363776	C	A	ENST00000506757	ENSG00000113073	SLC4A9	TRUE	TRUE
chr5	140363776	C	G	ENST00000506757	ENSG00000113073	SLC4A9	TRUE	TRUE
chr5	140363790	T	A	ENST00000506757	ENSG00000113073	SLC4A9	TRUE	TRUE
chr5	140363807	C	T	ENST00000506757	ENSG00000113073	SLC4A9	TRUE	TRUE
chr5	140363812	C	A	ENST00000506757	ENSG00000113073	SLC4A9	TRUE	TRUE
chr5	140363817	C	A	ENST00000506757	ENSG00000113073	SLC4A9	TRUE	TRUE
chr5	140363830	C	A	ENST00000506757	ENSG00000113073	SLC4A9	TRUE	TRUE
chr5	140363830	C	G	ENST00000506757	ENSG00000113073	SLC4A9	TRUE	TRUE
chr5	140363836	C	A	ENST00000506757	ENSG00000113073	SLC4A9	TRUE	TRUE
chr5	140363836	C	G	ENST00000506757	ENSG00000113073	SLC4A9	TRUE	TRUE
chr5	140363879	G	T	ENST00000506757	ENSG00000113073	SLC4A9	TRUE	TRUE
chr5	140363900	C	T	ENST00000506757	ENSG00000113073	SLC4A9	TRUE	TRUE
chr5	140363903	G	A	ENST00000506757	ENSG00000113073	SLC4A9	TRUE	FALSE
chr5	140363903	G	C	ENST00000506757	ENSG00000113073	SLC4A9	TRUE	FALSE
chr5	140363903	G	T	ENST00000506757	ENSG00000113073	SLC4A9	TRUE	FALSE
chr5	140363904	T	A	ENST00000506757	ENSG00000113073	SLC4A9	TRUE	FALSE
chr5	140363904	T	C	ENST00000506757	ENSG00000113073	SLC4A9	TRUE	FALSE
chr5	140363904	T	G	ENST00000506757	ENSG00000113073	SLC4A9	TRUE	FALSE
chr5	140364052	A	C	ENST00000506757	ENSG00000113073	SLC4A9	TRUE	FALSE
chr5	140364052	A	G	ENST00000506757	ENSG00000113073	SLC4A9	TRUE	FALSE
chr5	140364052	A	T	ENST00000506757	ENSG00000113073	SLC4A9	TRUE	FALSE
chr5	140364053	G	A	ENST00000506757	ENSG00000113073	SLC4A9	TRUE	FALSE
chr5	140364053	G	C	ENST00000506757	ENSG00000113073	SLC4A9	TRUE	FALSE
chr5	140364053	G	T	ENST00000506757	ENSG00000113073	SLC4A9	TRUE	FALSE
chr5	140364054	G	T	ENST00000506757	ENSG00000113073	SLC4A9	TRUE	TRUE
chr5	140364063	G	T	ENST00000506757	ENSG00000113073	SLC4A9	TRUE	TRUE
chr5	140364090	G	T	ENST00000506757	ENSG00000113073	SLC4A9	TRUE	TRUE
chr5	140364104	C	A	ENST00000506757	ENSG00000113073	SLC4A9	TRUE	TRUE
chr5	140364117	C	T	ENST00000506757	ENSG00000113073	SLC4A9	TRUE	TRUE
chr5	140364162	G	T	ENST00000506757	ENSG00000113073	SLC4A9	TRUE	TRUE
chr5	140364186	A	T	ENST00000506757	ENSG00000113073	SLC4A9	TRUE	TRUE
chr5	140364188	G	A	ENST00000506757	ENSG00000113073	SLC4A9	TRUE	FALSE
chr5	140364188	G	C	ENST00000506757	ENSG00000113073	SLC4A9	TRUE	FALSE
chr5	140364188	G	T	ENST00000506757	ENSG00000113073	SLC4A9	TRUE	FALSE
chr5	140364189	T	A	ENST00000506757	ENSG00000113073	SLC4A9	TRUE	FALSE
chr5	140364189	T	C	ENST00000506757	ENSG00000113073	SLC4A9	TRUE	FALSE
chr5	140364189	T	G	ENST00000506757	ENSG00000113073	SLC4A9	TRUE	FALSE
chr5	140364361	A	C	ENST00000506757	ENSG00000113073	SLC4A9	TRUE	FALSE
chr5	140364361	A	G	ENST00000506757	ENSG00000113073	SLC4A9	TRUE	FALSE
chr5	140364361	A	T	ENST00000506757	ENSG00000113073	SLC4A9	TRUE	FALSE
chr5	140364362	G	A	ENST00000506757	ENSG00000113073	SLC4A9	TRUE	FALSE
chr5	140364362	G	C	ENST00000506757	ENSG00000113073	SLC4A9	TRUE	FALSE
chr5	140364362	G	T	ENST00000506757	ENSG00000113073	SLC4A9	TRUE	FALSE
chr5	140364369	C	A	ENST00000506757	ENSG00000113073	SLC4A9	TRUE	TRUE
chr5	140364369	C	G	ENST00000506757	ENSG00000113073	SLC4A9	TRUE	TRUE
chr5	140364381	C	A	ENST00000506757	ENSG00000113073	SLC4A9	TRUE	TRUE
chr5	140364381	C	G	ENST00000506757	ENSG00000113073	SLC4A9	TRUE	TRUE
chr5	140364398	G	A	ENST00000506757	ENSG00000113073	SLC4A9	TRUE	TRUE
chr5	140364399	G	A	ENST00000506757	ENSG00000113073	SLC4A9	TRUE	TRUE
chr5	140364410	G	A	ENST00000506757	ENSG00000113073	SLC4A9	TRUE	TRUE
chr5	140364411	G	A	ENST00000506757	ENSG00000113073	SLC4A9	TRUE	TRUE
chr5	140364426	C	A	ENST00000506757	ENSG00000113073	SLC4A9	TRUE	TRUE
chr5	140364445	G	T	ENST00000506757	ENSG00000113073	SLC4A9	TRUE	TRUE
chr5	140364468	C	A	ENST00000506757	ENSG00000113073	SLC4A9	TRUE	TRUE
chr5	140364468	C	G	ENST00000506757	ENSG00000113073	SLC4A9	TRUE	TRUE
chr5	140364484	G	T	ENST00000506757	ENSG00000113073	SLC4A9	TRUE	TRUE
chr5	140364487	G	T	ENST00000506757	ENSG00000113073	SLC4A9	TRUE	TRUE
chr5	140364498	T	A	ENST00000506757	ENSG00000113073	SLC4A9	TRUE	TRUE
chr5	140364525	C	A	ENST00000506757	ENSG00000113073	SLC4A9	TRUE	TRUE
chr5	140364525	C	G	ENST00000506757	ENSG00000113073	SLC4A9	TRUE	TRUE
chr5	140364538	A	T	ENST00000506757	ENSG00000113073	SLC4A9	TRUE	TRUE
chr5	140364551	T	A	ENST00000506757	ENSG00000113073	SLC4A9	TRUE	TRUE
chr5	140364564	T	A	ENST00000506757	ENSG00000113073	SLC4A9	TRUE	TRUE
chr5	140364564	T	G	ENST00000506757	ENSG00000113073	SLC4A9	TRUE	TRUE
chr5	140364571	C	T	ENST00000506757	ENSG00000113073	SLC4A9	TRUE	TRUE
chr5	140364574	A	T	ENST00000506757	ENSG00000113073	SLC4A9	TRUE	TRUE
chr5	140364594	C	A	ENST00000506757	ENSG00000113073	SLC4A9	TRUE	TRUE
chr5	140364594	C	G	ENST00000506757	ENSG00000113073	SLC4A9	TRUE	TRUE
chr5	140364600	C	A	ENST00000506757	ENSG00000113073	SLC4A9	TRUE	TRUE
chr5	140364606	C	A	ENST00000506757	ENSG00000113073	SLC4A9	TRUE	TRUE
chr5	140364607	C	T	ENST00000506757	ENSG00000113073	SLC4A9	TRUE	TRUE
chr5	140364612	C	A	ENST00000506757	ENSG00000113073	SLC4A9	TRUE	TRUE
chr5	140364612	C	G	ENST00000506757	ENSG00000113073	SLC4A9	TRUE	TRUE
chr5	140364622	G	T	ENST00000506757	ENSG00000113073	SLC4A9	TRUE	TRUE
chr5	140364625	G	T	ENST00000506757	ENSG00000113073	SLC4A9	TRUE	TRUE
chr5	140364626	G	A	ENST00000506757	ENSG00000113073	SLC4A9	TRUE	FALSE
chr5	140364626	G	C	ENST00000506757	ENSG00000113073	SLC4A9	TRUE	FALSE
chr5	140364626	G	T	ENST00000506757	ENSG00000113073	SLC4A9	TRUE	FALSE
chr5	140364627	T	A	ENST00000506757	ENSG00000113073	SLC4A9	TRUE	FALSE
chr5	140364627	T	C	ENST00000506757	ENSG00000113073	SLC4A9	TRUE	FALSE
chr5	140364627	T	G	ENST00000506757	ENSG00000113073	SLC4A9	TRUE	FALSE
chr5	140365518	A	C	ENST00000506757	ENSG00000113073	SLC4A9	FALSE	FALSE
chr5	140365518	A	G	ENST00000506757	ENSG00000113073	SLC4A9	FALSE	FALSE
chr5	140365518	A	T	ENST00000506757	ENSG00000113073	SLC4A9	FALSE	FALSE
chr5	140365519	G	A	ENST00000506757	ENSG00000113073	SLC4A9	FALSE	FALSE
chr5	140365519	G	C	ENST00000506757	ENSG00000113073	SLC4A9	FALSE	FALSE
chr5	140365519	G	T	ENST00000506757	ENSG00000113073	SLC4A9	FALSE	FALSE
chr5	140365525	G	T	ENST00000506757	ENSG00000113073	SLC4A9	TRUE	TRUE
chr5	140365531	C	T	ENST00000506757	ENSG00000113073	SLC4A9	TRUE	TRUE
chr5	140365535	G	A	ENST00000506757	ENSG00000113073	SLC4A9	TRUE	TRUE
chr5	140365536	G	A	ENST00000506757	ENSG00000113073	SLC4A9	TRUE	TRUE
chr5	140365552	A	T	ENST00000506757	ENSG00000113073	SLC4A9	TRUE	TRUE
chr5	140365558	A	T	ENST00000506757	ENSG00000113073	SLC4A9	TRUE	TRUE
chr5	140365579	G	A	ENST00000506757	ENSG00000113073	SLC4A9	FALSE	FALSE
chr5	140365579	G	C	ENST00000506757	ENSG00000113073	SLC4A9	FALSE	FALSE
chr5	140365579	G	T	ENST00000506757	ENSG00000113073	SLC4A9	FALSE	FALSE
chr5	140365580	T	A	ENST00000506757	ENSG00000113073	SLC4A9	FALSE	FALSE
chr5	140365580	T	C	ENST00000506757	ENSG00000113073	SLC4A9	FALSE	FALSE
chr5	140365580	T	G	ENST00000506757	ENSG00000113073	SLC4A9	FALSE	FALSE
chr5	140365832	A	C	ENST00000506757	ENSG00000113073	SLC4A9	FALSE	FALSE
chr5	140365832	A	G	ENST00000506757	ENSG00000113073	SLC4A9	FALSE	FALSE
chr5	140365832	A	T	ENST00000506757	ENSG00000113073	SLC4A9	FALSE	FALSE
chr5	140365833	G	A	ENST00000506757	ENSG00000113073	SLC4A9	FALSE	FALSE
chr5	140365833	G	C	ENST00000506757	ENSG00000113073	SLC4A9	FALSE	FALSE
chr5	140365833	G	T	ENST00000506757	ENSG00000113073	SLC4A9	FALSE	FALSE
chr5	140365838	T	A	ENST00000506757	ENSG00000113073	SLC4A9	TRUE	TRUE
chr5	140365838	T	G	ENST00000506757	ENSG00000113073	SLC4A9	TRUE	TRUE
chr5	140365859	T	A	ENST00000506757	ENSG00000113073	SLC4A9	TRUE	TRUE
chr5	140365873	G	T	ENST00000506757	ENSG00000113073	SLC4A9	TRUE	TRUE
chr5	140365878	C	A	ENST00000506757	ENSG00000113073	SLC4A9	TRUE	TRUE
chr5	140365885	C	T	ENST00000506757	ENSG00000113073	SLC4A9	TRUE	TRUE
chr5	140365888	G	T	ENST00000506757	ENSG00000113073	SLC4A9	TRUE	TRUE
chr5	140365914	T	A	ENST00000506757	ENSG00000113073	SLC4A9	TRUE	TRUE
chr5	140365987	A	T	ENST00000506757	ENSG00000113073	SLC4A9	TRUE	TRUE
chr5	140365992	T	A	ENST00000506757	ENSG00000113073	SLC4A9	TRUE	TRUE
chr5	140365996	A	T	ENST00000506757	ENSG00000113073	SLC4A9	TRUE	TRUE
chr5	140366023	G	A	ENST00000506757	ENSG00000113073	SLC4A9	FALSE	FALSE
chr5	140366023	G	C	ENST00000506757	ENSG00000113073	SLC4A9	FALSE	FALSE
chr5	140366023	G	T	ENST00000506757	ENSG00000113073	SLC4A9	FALSE	FALSE
chr5	140366024	T	A	ENST00000506757	ENSG00000113073	SLC4A9	FALSE	FALSE
chr5	140366024	T	C	ENST00000506757	ENSG00000113073	SLC4A9	FALSE	FALSE
chr5	140366024	T	G	ENST00000506757	ENSG00000113073	SLC4A9	FALSE	FALSE
chr5	140366149	A	C	ENST00000506757	ENSG00000113073	SLC4A9	TRUE	FALSE
chr5	140366149	A	G	ENST00000506757	ENSG00000113073	SLC4A9	TRUE	FALSE
chr5	140366149	A	T	ENST00000506757	ENSG00000113073	SLC4A9	TRUE	FALSE
chr5	140366150	G	A	ENST00000506757	ENSG00000113073	SLC4A9	TRUE	FALSE
chr5	140366150	G	C	ENST00000506757	ENSG00000113073	SLC4A9	TRUE	FALSE
chr5	140366150	G	T	ENST00000506757	ENSG00000113073	SLC4A9	TRUE	FALSE
chr5	140366157	A	T	ENST00000506757	ENSG00000113073	SLC4A9	TRUE	TRUE
chr5	140366179	C	A	ENST00000506757	ENSG00000113073	SLC4A9	TRUE	TRUE
chr5	140366179	C	G	ENST00000506757	ENSG00000113073	SLC4A9	TRUE	TRUE
chr5	140366204	T	A	ENST00000506757	ENSG00000113073	SLC4A9	TRUE	TRUE
chr5	140366238	A	T	ENST00000506757	ENSG00000113073	SLC4A9	TRUE	TRUE
chr5	140366253	A	T	ENST00000506757	ENSG00000113073	SLC4A9	TRUE	TRUE
chr5	140366256	G	T	ENST00000506757	ENSG00000113073	SLC4A9	TRUE	TRUE
chr5	140366262	A	T	ENST00000506757	ENSG00000113073	SLC4A9	TRUE	TRUE
chr5	140366265	G	A	ENST00000506757	ENSG00000113073	SLC4A9	TRUE	FALSE
chr5	140366265	G	C	ENST00000506757	ENSG00000113073	SLC4A9	TRUE	FALSE
chr5	140366265	G	T	ENST00000506757	ENSG00000113073	SLC4A9	TRUE	FALSE
chr5	140366266	T	A	ENST00000506757	ENSG00000113073	SLC4A9	TRUE	FALSE
chr5	140366266	T	C	ENST00000506757	ENSG00000113073	SLC4A9	TRUE	FALSE
chr5	140366266	T	G	ENST00000506757	ENSG00000113073	SLC4A9	TRUE	FALSE
chr5	140367418	A	C	ENST00000506757	ENSG00000113073	SLC4A9	FALSE	FALSE
chr5	140367418	A	G	ENST00000506757	ENSG00000113073	SLC4A9	FALSE	FALSE
chr5	140367418	A	T	ENST00000506757	ENSG00000113073	SLC4A9	FALSE	FALSE
chr5	140367419	G	A	ENST00000506757	ENSG00000113073	SLC4A9	FALSE	FALSE
chr5	140367419	G	C	ENST00000506757	ENSG00000113073	SLC4A9	FALSE	FALSE
chr5	140367419	G	T	ENST00000506757	ENSG00000113073	SLC4A9	FALSE	FALSE
chr5	140367442	G	A	ENST00000506757	ENSG00000113073	SLC4A9	TRUE	TRUE
chr5	140367443	G	A	ENST00000506757	ENSG00000113073	SLC4A9	TRUE	TRUE
chr5	140367451	C	A	ENST00000506757	ENSG00000113073	SLC4A9	TRUE	TRUE
chr5	140367451	C	G	ENST00000506757	ENSG00000113073	SLC4A9	TRUE	TRUE
chr5	140367459	G	T	ENST00000506757	ENSG00000113073	SLC4A9	TRUE	TRUE
chr5	140367472	G	A	ENST00000506757	ENSG00000113073	SLC4A9	TRUE	TRUE
chr5	140367473	G	A	ENST00000506757	ENSG00000113073	SLC4A9	TRUE	TRUE
chr5	140367475	G	A	ENST00000506757	ENSG00000113073	SLC4A9	TRUE	TRUE
chr5	140367476	G	A	ENST00000506757	ENSG00000113073	SLC4A9	TRUE	TRUE
chr5	140367478	G	A	ENST00000506757	ENSG00000113073	SLC4A9	TRUE	TRUE
chr5	140367479	G	A	ENST00000506757	ENSG00000113073	SLC4A9	TRUE	TRUE
chr5	140367534	C	T	ENST00000506757	ENSG00000113073	SLC4A9	TRUE	TRUE
chr5	140367537	C	T	ENST00000506757	ENSG00000113073	SLC4A9	TRUE	TRUE
chr5	140367567	G	T	ENST00000506757	ENSG00000113073	SLC4A9	TRUE	TRUE
chr5	140367572	C	A	ENST00000506757	ENSG00000113073	SLC4A9	TRUE	TRUE
chr5	140367572	C	G	ENST00000506757	ENSG00000113073	SLC4A9	TRUE	TRUE
chr5	140367573	A	T	ENST00000506757	ENSG00000113073	SLC4A9	TRUE	TRUE
chr5	140367579	C	T	ENST00000506757	ENSG00000113073	SLC4A9	TRUE	TRUE
chr5	140367582	G	A	ENST00000506757	ENSG00000113073	SLC4A9	TRUE	FALSE
chr5	140367582	G	C	ENST00000506757	ENSG00000113073	SLC4A9	TRUE	FALSE
chr5	140367582	G	T	ENST00000506757	ENSG00000113073	SLC4A9	TRUE	FALSE
chr5	140367583	T	A	ENST00000506757	ENSG00000113073	SLC4A9	TRUE	FALSE
chr5	140367583	T	C	ENST00000506757	ENSG00000113073	SLC4A9	TRUE	FALSE
chr5	140367583	T	G	ENST00000506757	ENSG00000113073	SLC4A9	TRUE	FALSE
chr5	140367718	A	C	ENST00000506757	ENSG00000113073	SLC4A9	FALSE	FALSE
chr5	140367718	A	G	ENST00000506757	ENSG00000113073	SLC4A9	FALSE	FALSE
chr5	140367718	A	T	ENST00000506757	ENSG00000113073	SLC4A9	FALSE	FALSE
chr5	140367719	G	A	ENST00000506757	ENSG00000113073	SLC4A9	FALSE	FALSE
chr5	140367719	G	C	ENST00000506757	ENSG00000113073	SLC4A9	FALSE	FALSE
chr5	140367719	G	T	ENST00000506757	ENSG00000113073	SLC4A9	FALSE	FALSE
chr5	140367720	A	T	ENST00000506757	ENSG00000113073	SLC4A9	TRUE	TRUE
chr5	140367723	G	T	ENST00000506757	ENSG00000113073	SLC4A9	TRUE	TRUE
chr5	140367752	T	A	ENST00000506757	ENSG00000113073	SLC4A9	TRUE	TRUE
chr5	140367778	C	A	ENST00000506757	ENSG00000113073	SLC4A9	TRUE	TRUE
chr5	140367778	C	G	ENST00000506757	ENSG00000113073	SLC4A9	TRUE	TRUE
chr5	140367786	G	T	ENST00000506757	ENSG00000113073	SLC4A9	TRUE	TRUE
chr5	140367796	G	A	ENST00000506757	ENSG00000113073	SLC4A9	TRUE	TRUE
chr5	140367797	G	A	ENST00000506757	ENSG00000113073	SLC4A9	TRUE	TRUE
chr5	140367800	T	A	ENST00000506757	ENSG00000113073	SLC4A9	TRUE	TRUE
chr5	140367800	T	G	ENST00000506757	ENSG00000113073	SLC4A9	TRUE	TRUE
chr5	140367805	C	A	ENST00000506757	ENSG00000113073	SLC4A9	TRUE	TRUE
chr5	140367805	C	G	ENST00000506757	ENSG00000113073	SLC4A9	TRUE	TRUE
chr5	140367846	A	T	ENST00000506757	ENSG00000113073	SLC4A9	TRUE	TRUE
chr5	140367849	G	T	ENST00000506757	ENSG00000113073	SLC4A9	TRUE	TRUE
chr5	140367855	A	T	ENST00000506757	ENSG00000113073	SLC4A9	TRUE	TRUE
chr5	140367863	T	A	ENST00000506757	ENSG00000113073	SLC4A9	TRUE	TRUE
chr5	140367873	G	T	ENST00000506757	ENSG00000113073	SLC4A9	TRUE	TRUE
chr5	140367899	G	A	ENST00000506757	ENSG00000113073	SLC4A9	TRUE	FALSE
chr5	140367899	G	C	ENST00000506757	ENSG00000113073	SLC4A9	TRUE	FALSE
chr5	140367899	G	T	ENST00000506757	ENSG00000113073	SLC4A9	TRUE	FALSE
chr5	140367900	T	A	ENST00000506757	ENSG00000113073	SLC4A9	TRUE	FALSE
chr5	140367900	T	C	ENST00000506757	ENSG00000113073	SLC4A9	TRUE	FALSE
chr5	140367900	T	G	ENST00000506757	ENSG00000113073	SLC4A9	TRUE	FALSE
chr5	140368585	A	C	ENST00000506757	ENSG00000113073	SLC4A9	TRUE	FALSE
chr5	140368585	A	G	ENST00000506757	ENSG00000113073	SLC4A9	TRUE	FALSE
chr5	140368585	A	T	ENST00000506757	ENSG00000113073	SLC4A9	TRUE	FALSE
chr5	140368586	G	A	ENST00000506757	ENSG00000113073	SLC4A9	TRUE	FALSE
chr5	140368586	G	C	ENST00000506757	ENSG00000113073	SLC4A9	TRUE	FALSE
chr5	140368586	G	T	ENST00000506757	ENSG00000113073	SLC4A9	TRUE	FALSE
chr5	140368588	G	T	ENST00000506757	ENSG00000113073	SLC4A9	TRUE	TRUE
chr5	140368591	C	T	ENST00000506757	ENSG00000113073	SLC4A9	TRUE	TRUE
chr5	140368627	G	T	ENST00000506757	ENSG00000113073	SLC4A9	TRUE	TRUE
chr5	140368657	A	T	ENST00000506757	ENSG00000113073	SLC4A9	TRUE	TRUE
chr5	140368660	G	A	ENST00000506757	ENSG00000113073	SLC4A9	TRUE	FALSE
chr5	140368660	G	C	ENST00000506757	ENSG00000113073	SLC4A9	TRUE	FALSE
chr5	140368660	G	T	ENST00000506757	ENSG00000113073	SLC4A9	TRUE	FALSE
chr5	140368661	T	A	ENST00000506757	ENSG00000113073	SLC4A9	TRUE	FALSE
chr5	140368661	T	C	ENST00000506757	ENSG00000113073	SLC4A9	TRUE	FALSE
chr5	140368661	T	G	ENST00000506757	ENSG00000113073	SLC4A9	TRUE	FALSE
chr5	140371093	A	C	ENST00000506757	ENSG00000113073	SLC4A9	TRUE	FALSE
chr5	140371093	A	G	ENST00000506757	ENSG00000113073	SLC4A9	TRUE	FALSE
chr5	140371093	A	T	ENST00000506757	ENSG00000113073	SLC4A9	TRUE	FALSE
chr5	140371094	G	A	ENST00000506757	ENSG00000113073	SLC4A9	TRUE	FALSE
chr5	140371094	G	C	ENST00000506757	ENSG00000113073	SLC4A9	TRUE	FALSE
chr5	140371094	G	T	ENST00000506757	ENSG00000113073	SLC4A9	TRUE	FALSE
chr5	140371118	T	A	ENST00000506757	ENSG00000113073	SLC4A9	TRUE	TRUE
chr5	140371118	T	G	ENST00000506757	ENSG00000113073	SLC4A9	TRUE	TRUE
chr5	140371133	T	A	ENST00000506757	ENSG00000113073	SLC4A9	TRUE	TRUE
chr5	140371133	T	G	ENST00000506757	ENSG00000113073	SLC4A9	TRUE	TRUE
chr5	140371161	C	T	ENST00000506757	ENSG00000113073	SLC4A9	TRUE	TRUE
chr5	140371164	G	A	ENST00000506757	ENSG00000113073	SLC4A9	TRUE	FALSE
chr5	140371164	G	C	ENST00000506757	ENSG00000113073	SLC4A9	TRUE	FALSE
chr5	140371164	G	T	ENST00000506757	ENSG00000113073	SLC4A9	TRUE	FALSE
chr5	140371165	T	A	ENST00000506757	ENSG00000113073	SLC4A9	TRUE	FALSE
chr5	140371165	T	C	ENST00000506757	ENSG00000113073	SLC4A9	TRUE	FALSE
chr5	140371165	T	G	ENST00000506757	ENSG00000113073	SLC4A9	TRUE	FALSE
chr5	140371449	A	C	ENST00000506757	ENSG00000113073	SLC4A9	TRUE	FALSE
chr5	140371449	A	G	ENST00000506757	ENSG00000113073	SLC4A9	TRUE	FALSE
chr5	140371449	A	T	ENST00000506757	ENSG00000113073	SLC4A9	TRUE	FALSE
chr5	140371450	G	A	ENST00000506757	ENSG00000113073	SLC4A9	TRUE	FALSE
chr5	140371450	G	C	ENST00000506757	ENSG00000113073	SLC4A9	TRUE	FALSE
chr5	140371450	G	T	ENST00000506757	ENSG00000113073	SLC4A9	TRUE	FALSE
chr5	140371466	A	T	ENST00000506757	ENSG00000113073	SLC4A9	TRUE	TRUE
chr5	140371473	T	A	ENST00000506757	ENSG00000113073	SLC4A9	TRUE	TRUE
chr5	140371476	T	A	ENST00000506757	ENSG00000113073	SLC4A9	TRUE	TRUE
chr5	140371487	A	T	ENST00000506757	ENSG00000113073	SLC4A9	TRUE	TRUE
chr5	140371493	C	T	ENST00000506757	ENSG00000113073	SLC4A9	TRUE	TRUE
chr5	140371512	T	A	ENST00000506757	ENSG00000113073	SLC4A9	TRUE	TRUE
chr5	140371556	C	T	ENST00000506757	ENSG00000113073	SLC4A9	TRUE	TRUE
chr5	140371567	T	A	ENST00000506757	ENSG00000113073	SLC4A9	TRUE	TRUE
chr5	140371581	G	A	ENST00000506757	ENSG00000113073	SLC4A9	TRUE	TRUE
chr5	140371582	G	A	ENST00000506757	ENSG00000113073	SLC4A9	TRUE	TRUE
chr5	140371589	A	T	ENST00000506757	ENSG00000113073	SLC4A9	TRUE	TRUE
chr5	140371625	G	A	ENST00000506757	ENSG00000113073	SLC4A9	TRUE	FALSE
chr5	140371625	G	C	ENST00000506757	ENSG00000113073	SLC4A9	TRUE	FALSE
chr5	140371625	G	T	ENST00000506757	ENSG00000113073	SLC4A9	TRUE	FALSE
chr5	140371626	T	A	ENST00000506757	ENSG00000113073	SLC4A9	TRUE	FALSE
chr5	140371626	T	C	ENST00000506757	ENSG00000113073	SLC4A9	TRUE	FALSE
chr5	140371626	T	G	ENST00000506757	ENSG00000113073	SLC4A9	TRUE	FALSE
chr5	140372240	A	C	ENST00000506757	ENSG00000113073	SLC4A9	TRUE	FALSE
chr5	140372240	A	G	ENST00000506757	ENSG00000113073	SLC4A9	TRUE	FALSE
chr5	140372240	A	T	ENST00000506757	ENSG00000113073	SLC4A9	TRUE	FALSE
chr5	140372241	G	A	ENST00000506757	ENSG00000113073	SLC4A9	TRUE	FALSE
chr5	140372241	G	C	ENST00000506757	ENSG00000113073	SLC4A9	TRUE	FALSE
chr5	140372241	G	T	ENST00000506757	ENSG00000113073	SLC4A9	TRUE	FALSE
chr5	140372243	T	A	ENST00000506757	ENSG00000113073	SLC4A9	TRUE	TRUE
chr5	140372263	C	T	ENST00000506757	ENSG00000113073	SLC4A9	TRUE	TRUE
chr5	140372266	A	T	ENST00000506757	ENSG00000113073	SLC4A9	TRUE	TRUE
chr5	140372275	G	T	ENST00000506757	ENSG00000113073	SLC4A9	TRUE	TRUE
chr5	140372288	C	A	ENST00000506757	ENSG00000113073	SLC4A9	TRUE	TRUE
chr5	140372288	C	G	ENST00000506757	ENSG00000113073	SLC4A9	TRUE	TRUE
chr5	140372293	C	T	ENST00000506757	ENSG00000113073	SLC4A9	TRUE	TRUE
chr5	140372296	G	T	ENST00000506757	ENSG00000113073	SLC4A9	TRUE	TRUE
chr5	140372306	G	A	ENST00000506757	ENSG00000113073	SLC4A9	TRUE	TRUE
chr5	140372307	G	A	ENST00000506757	ENSG00000113073	SLC4A9	TRUE	TRUE
chr5	140372314	G	T	ENST00000506757	ENSG00000113073	SLC4A9	TRUE	TRUE
chr5	140372326	G	T	ENST00000506757	ENSG00000113073	SLC4A9	TRUE	TRUE
chr5	140372329	G	T	ENST00000506757	ENSG00000113073	SLC4A9	TRUE	TRUE
chr5	140372332	G	T	ENST00000506757	ENSG00000113073	SLC4A9	TRUE	TRUE
chr5	140372335	A	T	ENST00000506757	ENSG00000113073	SLC4A9	TRUE	TRUE
chr5	140372347	G	T	ENST00000506757	ENSG00000113073	SLC4A9	FALSE	FALSE
chr5	140372350	A	T	ENST00000506757	ENSG00000113073	SLC4A9	FALSE	FALSE
chr5	140372359	G	T	ENST00000506757	ENSG00000113073	SLC4A9	FALSE	FALSE
chr5	140372365	G	T	ENST00000506757	ENSG00000113073	SLC4A9	FALSE	FALSE
chr5	140372372	C	A	ENST00000506757	ENSG00000113073	SLC4A9	FALSE	FALSE
chr5	140372372	C	G	ENST00000506757	ENSG00000113073	SLC4A9	FALSE	FALSE
chr5	140372380	G	T	ENST00000506757	ENSG00000113073	SLC4A9	FALSE	FALSE
chr5	140372392	G	T	ENST00000506757	ENSG00000113073	SLC4A9	FALSE	FALSE
chr5	140372398	G	A	ENST00000506757	ENSG00000113073	SLC4A9	TRUE	FALSE
chr5	140372398	G	C	ENST00000506757	ENSG00000113073	SLC4A9	TRUE	FALSE
chr5	140372398	G	T	ENST00000506757	ENSG00000113073	SLC4A9	TRUE	FALSE
chr5	140372399	T	A	ENST00000506757	ENSG00000113073	SLC4A9	TRUE	FALSE
chr5	140372399	T	C	ENST00000506757	ENSG00000113073	SLC4A9	TRUE	FALSE
chr5	140372399	T	G	ENST00000506757	ENSG00000113073	SLC4A9	TRUE	FALSE
chr5	140372743	A	C	ENST00000506757	ENSG00000113073	SLC4A9	FALSE	FALSE
chr5	140372743	A	G	ENST00000506757	ENSG00000113073	SLC4A9	FALSE	FALSE
chr5	140372743	A	T	ENST00000506757	ENSG00000113073	SLC4A9	FALSE	FALSE
chr5	140372744	G	A	ENST00000506757	ENSG00000113073	SLC4A9	FALSE	FALSE
chr5	140372744	G	C	ENST00000506757	ENSG00000113073	SLC4A9	FALSE	FALSE
chr5	140372744	G	T	ENST00000506757	ENSG00000113073	SLC4A9	FALSE	FALSE
chr5	140372746	C	A	ENST00000506757	ENSG00000113073	SLC4A9	FALSE	FALSE
chr5	140372746	C	G	ENST00000506757	ENSG00000113073	SLC4A9	FALSE	FALSE
chr5	140372748	G	T	ENST00000506757	ENSG00000113073	SLC4A9	FALSE	FALSE
chr5	140372759	T	A	ENST00000506757	ENSG00000113073	SLC4A9	FALSE	FALSE
chr5	140372759	T	G	ENST00000506757	ENSG00000113073	SLC4A9	FALSE	FALSE
chr5	140372760	C	T	ENST00000506757	ENSG00000113073	SLC4A9	FALSE	FALSE
chr5	140372766	A	T	ENST00000506757	ENSG00000113073	SLC4A9	FALSE	FALSE
chr5	140372775	G	T	ENST00000506757	ENSG00000113073	SLC4A9	FALSE	FALSE
chr5	140372844	G	A	ENST00000506757	ENSG00000113073	SLC4A9	TRUE	FALSE
chr5	140372844	G	C	ENST00000506757	ENSG00000113073	SLC4A9	TRUE	FALSE
chr5	140372844	G	T	ENST00000506757	ENSG00000113073	SLC4A9	TRUE	FALSE
chr5	140372845	T	A	ENST00000506757	ENSG00000113073	SLC4A9	TRUE	FALSE
chr5	140372845	T	C	ENST00000506757	ENSG00000113073	SLC4A9	TRUE	FALSE
chr5	140372845	T	G	ENST00000506757	ENSG00000113073	SLC4A9	TRUE	FALSE
chr5	140374825	A	C	ENST00000506757	ENSG00000113073	SLC4A9	FALSE	FALSE
chr5	140374825	A	G	ENST00000506757	ENSG00000113073	SLC4A9	FALSE	FALSE
chr5	140374825	A	T	ENST00000506757	ENSG00000113073	SLC4A9	FALSE	FALSE
chr5	140374826	G	A	ENST00000506757	ENSG00000113073	SLC4A9	FALSE	FALSE
chr5	140374826	G	C	ENST00000506757	ENSG00000113073	SLC4A9	FALSE	FALSE
chr5	140374826	G	T	ENST00000506757	ENSG00000113073	SLC4A9	FALSE	FALSE
chr5	140401983	G	T	ENST00000360839	ENSG00000131503	ANKHD1	FALSE	FALSE
chr5	140401983	G	T	ENST00000532219	ENSG00000254996	ANKHD1-EIF4EBP3	FALSE	FALSE
chr5	140402004	G	T	ENST00000360839	ENSG00000131503	ANKHD1	FALSE	FALSE
chr5	140402004	G	T	ENST00000532219	ENSG00000254996	ANKHD1-EIF4EBP3	FALSE	FALSE
chr5	140402007	G	T	ENST00000360839	ENSG00000131503	ANKHD1	FALSE	FALSE
chr5	140402007	G	T	ENST00000532219	ENSG00000254996	ANKHD1-EIF4EBP3	FALSE	FALSE
chr5	140402031	C	T	ENST00000360839	ENSG00000131503	ANKHD1	TRUE	FALSE
chr5	140402031	C	T	ENST00000532219	ENSG00000254996	ANKHD1-EIF4EBP3	TRUE	FALSE
chr5	140402053	C	A	ENST00000360839	ENSG00000131503	ANKHD1	TRUE	TRUE
chr5	140402053	C	A	ENST00000532219	ENSG00000254996	ANKHD1-EIF4EBP3	TRUE	TRUE
chr5	140402055	G	T	ENST00000360839	ENSG00000131503	ANKHD1	TRUE	TRUE
chr5	140402055	G	T	ENST00000532219	ENSG00000254996	ANKHD1-EIF4EBP3	TRUE	TRUE
chr5	140402070	G	T	ENST00000360839	ENSG00000131503	ANKHD1	TRUE	TRUE
chr5	140402070	G	T	ENST00000532219	ENSG00000254996	ANKHD1-EIF4EBP3	TRUE	TRUE
chr5	140402112	G	T	ENST00000360839	ENSG00000131503	ANKHD1	TRUE	TRUE
chr5	140402112	G	T	ENST00000532219	ENSG00000254996	ANKHD1-EIF4EBP3	TRUE	TRUE
chr5	140402128	C	A	ENST00000360839	ENSG00000131503	ANKHD1	TRUE	TRUE
chr5	140402128	C	A	ENST00000532219	ENSG00000254996	ANKHD1-EIF4EBP3	TRUE	TRUE
chr5	140402130	G	T	ENST00000360839	ENSG00000131503	ANKHD1	TRUE	TRUE
chr5	140402130	G	T	ENST00000532219	ENSG00000254996	ANKHD1-EIF4EBP3	TRUE	TRUE
chr5	140402175	G	T	ENST00000360839	ENSG00000131503	ANKHD1	TRUE	TRUE
chr5	140402175	G	T	ENST00000532219	ENSG00000254996	ANKHD1-EIF4EBP3	TRUE	TRUE
chr5	140402199	A	T	ENST00000360839	ENSG00000131503	ANKHD1	TRUE	TRUE
chr5	140402199	A	T	ENST00000532219	ENSG00000254996	ANKHD1-EIF4EBP3	TRUE	TRUE
chr5	140402203	T	A	ENST00000360839	ENSG00000131503	ANKHD1	TRUE	TRUE
chr5	140402203	T	A	ENST00000532219	ENSG00000254996	ANKHD1-EIF4EBP3	TRUE	TRUE
chr5	140402232	G	T	ENST00000360839	ENSG00000131503	ANKHD1	TRUE	TRUE
chr5	140402232	G	T	ENST00000532219	ENSG00000254996	ANKHD1-EIF4EBP3	TRUE	TRUE
chr5	140402256	G	T	ENST00000360839	ENSG00000131503	ANKHD1	TRUE	TRUE
chr5	140402256	G	T	ENST00000532219	ENSG00000254996	ANKHD1-EIF4EBP3	TRUE	TRUE
chr5	140402262	G	T	ENST00000360839	ENSG00000131503	ANKHD1	TRUE	TRUE
chr5	140402262	G	T	ENST00000532219	ENSG00000254996	ANKHD1-EIF4EBP3	TRUE	TRUE
chr5	140402271	G	T	ENST00000360839	ENSG00000131503	ANKHD1	TRUE	TRUE
chr5	140402271	G	T	ENST00000532219	ENSG00000254996	ANKHD1-EIF4EBP3	TRUE	TRUE
chr5	140402274	G	A	ENST00000360839	ENSG00000131503	ANKHD1	TRUE	FALSE
chr5	140402274	G	A	ENST00000532219	ENSG00000254996	ANKHD1-EIF4EBP3	TRUE	FALSE
chr5	140402274	G	C	ENST00000360839	ENSG00000131503	ANKHD1	TRUE	FALSE
chr5	140402274	G	C	ENST00000532219	ENSG00000254996	ANKHD1-EIF4EBP3	TRUE	FALSE
chr5	140402274	G	T	ENST00000360839	ENSG00000131503	ANKHD1	TRUE	FALSE
chr5	140402274	G	T	ENST00000532219	ENSG00000254996	ANKHD1-EIF4EBP3	TRUE	FALSE
chr5	140402275	T	A	ENST00000360839	ENSG00000131503	ANKHD1	TRUE	FALSE
chr5	140402275	T	A	ENST00000532219	ENSG00000254996	ANKHD1-EIF4EBP3	TRUE	FALSE
chr5	140402275	T	C	ENST00000360839	ENSG00000131503	ANKHD1	FALSE	FALSE
chr5	140402275	T	C	ENST00000532219	ENSG00000254996	ANKHD1-EIF4EBP3	FALSE	FALSE
chr5	140402275	T	G	ENST00000360839	ENSG00000131503	ANKHD1	TRUE	FALSE
chr5	140402275	T	G	ENST00000532219	ENSG00000254996	ANKHD1-EIF4EBP3	TRUE	FALSE
chr5	140436102	A	C	ENST00000360839	ENSG00000131503	ANKHD1	TRUE	FALSE
chr5	140436102	A	C	ENST00000532219	ENSG00000254996	ANKHD1-EIF4EBP3	TRUE	FALSE
chr5	140436102	A	G	ENST00000360839	ENSG00000131503	ANKHD1	TRUE	FALSE
chr5	140436102	A	G	ENST00000532219	ENSG00000254996	ANKHD1-EIF4EBP3	TRUE	FALSE
chr5	140436102	A	T	ENST00000360839	ENSG00000131503	ANKHD1	TRUE	FALSE
chr5	140436102	A	T	ENST00000532219	ENSG00000254996	ANKHD1-EIF4EBP3	TRUE	FALSE
chr5	140436103	G	A	ENST00000360839	ENSG00000131503	ANKHD1	TRUE	FALSE
chr5	140436103	G	A	ENST00000532219	ENSG00000254996	ANKHD1-EIF4EBP3	TRUE	FALSE
chr5	140436103	G	C	ENST00000360839	ENSG00000131503	ANKHD1	TRUE	FALSE
chr5	140436103	G	C	ENST00000532219	ENSG00000254996	ANKHD1-EIF4EBP3	TRUE	FALSE
chr5	140436103	G	T	ENST00000360839	ENSG00000131503	ANKHD1	TRUE	FALSE
chr5	140436103	G	T	ENST00000532219	ENSG00000254996	ANKHD1-EIF4EBP3	TRUE	FALSE
chr5	140436107	G	T	ENST00000360839	ENSG00000131503	ANKHD1	TRUE	TRUE
chr5	140436107	G	T	ENST00000532219	ENSG00000254996	ANKHD1-EIF4EBP3	TRUE	TRUE
chr5	140436111	C	A	ENST00000360839	ENSG00000131503	ANKHD1	TRUE	TRUE
chr5	140436111	C	A	ENST00000532219	ENSG00000254996	ANKHD1-EIF4EBP3	TRUE	TRUE
chr5	140436111	C	G	ENST00000360839	ENSG00000131503	ANKHD1	TRUE	TRUE
chr5	140436111	C	G	ENST00000532219	ENSG00000254996	ANKHD1-EIF4EBP3	TRUE	TRUE
chr5	140436120	T	A	ENST00000360839	ENSG00000131503	ANKHD1	TRUE	TRUE
chr5	140436120	T	A	ENST00000532219	ENSG00000254996	ANKHD1-EIF4EBP3	TRUE	TRUE
chr5	140436125	C	T	ENST00000360839	ENSG00000131503	ANKHD1	TRUE	TRUE
chr5	140436125	C	T	ENST00000532219	ENSG00000254996	ANKHD1-EIF4EBP3	TRUE	TRUE
chr5	140436128	G	T	ENST00000360839	ENSG00000131503	ANKHD1	TRUE	TRUE
chr5	140436128	G	T	ENST00000532219	ENSG00000254996	ANKHD1-EIF4EBP3	TRUE	TRUE
chr5	140436152	A	T	ENST00000360839	ENSG00000131503	ANKHD1	TRUE	TRUE
chr5	140436152	A	T	ENST00000532219	ENSG00000254996	ANKHD1-EIF4EBP3	TRUE	TRUE
chr5	140436162	C	A	ENST00000360839	ENSG00000131503	ANKHD1	TRUE	TRUE
chr5	140436162	C	A	ENST00000532219	ENSG00000254996	ANKHD1-EIF4EBP3	TRUE	TRUE
chr5	140436162	C	G	ENST00000360839	ENSG00000131503	ANKHD1	TRUE	TRUE
chr5	140436162	C	G	ENST00000532219	ENSG00000254996	ANKHD1-EIF4EBP3	TRUE	TRUE
chr5	140436164	G	T	ENST00000360839	ENSG00000131503	ANKHD1	TRUE	TRUE
chr5	140436164	G	T	ENST00000532219	ENSG00000254996	ANKHD1-EIF4EBP3	TRUE	TRUE
chr5	140436174	T	A	ENST00000360839	ENSG00000131503	ANKHD1	TRUE	TRUE
chr5	140436174	T	A	ENST00000532219	ENSG00000254996	ANKHD1-EIF4EBP3	TRUE	TRUE
chr5	140436174	T	G	ENST00000360839	ENSG00000131503	ANKHD1	TRUE	TRUE
chr5	140436174	T	G	ENST00000532219	ENSG00000254996	ANKHD1-EIF4EBP3	TRUE	TRUE
chr5	140436177	C	A	ENST00000360839	ENSG00000131503	ANKHD1	TRUE	TRUE
chr5	140436177	C	A	ENST00000532219	ENSG00000254996	ANKHD1-EIF4EBP3	TRUE	TRUE
chr5	140436177	C	G	ENST00000360839	ENSG00000131503	ANKHD1	TRUE	TRUE
chr5	140436177	C	G	ENST00000532219	ENSG00000254996	ANKHD1-EIF4EBP3	TRUE	TRUE
chr5	140436188	G	T	ENST00000360839	ENSG00000131503	ANKHD1	TRUE	TRUE
chr5	140436188	G	T	ENST00000532219	ENSG00000254996	ANKHD1-EIF4EBP3	TRUE	TRUE
chr5	140436191	G	T	ENST00000360839	ENSG00000131503	ANKHD1	TRUE	TRUE
chr5	140436191	G	T	ENST00000532219	ENSG00000254996	ANKHD1-EIF4EBP3	TRUE	TRUE
chr5	140436201	T	A	ENST00000360839	ENSG00000131503	ANKHD1	TRUE	TRUE
chr5	140436201	T	A	ENST00000532219	ENSG00000254996	ANKHD1-EIF4EBP3	TRUE	TRUE
chr5	140436201	T	G	ENST00000360839	ENSG00000131503	ANKHD1	TRUE	TRUE
chr5	140436201	T	G	ENST00000532219	ENSG00000254996	ANKHD1-EIF4EBP3	TRUE	TRUE
chr5	140436218	G	T	ENST00000360839	ENSG00000131503	ANKHD1	TRUE	TRUE
chr5	140436218	G	T	ENST00000532219	ENSG00000254996	ANKHD1-EIF4EBP3	TRUE	TRUE
chr5	140436224	C	T	ENST00000360839	ENSG00000131503	ANKHD1	TRUE	TRUE
chr5	140436224	C	T	ENST00000532219	ENSG00000254996	ANKHD1-EIF4EBP3	TRUE	TRUE
chr5	140436230	C	T	ENST00000360839	ENSG00000131503	ANKHD1	TRUE	TRUE
chr5	140436230	C	T	ENST00000532219	ENSG00000254996	ANKHD1-EIF4EBP3	TRUE	TRUE
chr5	140436236	G	T	ENST00000360839	ENSG00000131503	ANKHD1	TRUE	TRUE
chr5	140436236	G	T	ENST00000532219	ENSG00000254996	ANKHD1-EIF4EBP3	TRUE	TRUE
chr5	140436243	T	A	ENST00000360839	ENSG00000131503	ANKHD1	TRUE	TRUE
chr5	140436243	T	A	ENST00000532219	ENSG00000254996	ANKHD1-EIF4EBP3	TRUE	TRUE
chr5	140436248	G	T	ENST00000360839	ENSG00000131503	ANKHD1	TRUE	TRUE
chr5	140436248	G	T	ENST00000532219	ENSG00000254996	ANKHD1-EIF4EBP3	TRUE	TRUE
chr5	140436257	G	T	ENST00000360839	ENSG00000131503	ANKHD1	TRUE	TRUE
chr5	140436257	G	T	ENST00000532219	ENSG00000254996	ANKHD1-EIF4EBP3	TRUE	TRUE
chr5	140436258	G	A	ENST00000360839	ENSG00000131503	ANKHD1	TRUE	FALSE
chr5	140436258	G	A	ENST00000532219	ENSG00000254996	ANKHD1-EIF4EBP3	TRUE	FALSE
chr5	140436258	G	C	ENST00000360839	ENSG00000131503	ANKHD1	TRUE	FALSE
chr5	140436258	G	C	ENST00000532219	ENSG00000254996	ANKHD1-EIF4EBP3	TRUE	FALSE
chr5	140436258	G	T	ENST00000360839	ENSG00000131503	ANKHD1	TRUE	FALSE
chr5	140436258	G	T	ENST00000532219	ENSG00000254996	ANKHD1-EIF4EBP3	TRUE	FALSE
chr5	140436259	T	A	ENST00000360839	ENSG00000131503	ANKHD1	TRUE	FALSE
chr5	140436259	T	A	ENST00000532219	ENSG00000254996	ANKHD1-EIF4EBP3	TRUE	FALSE
chr5	140436259	T	C	ENST00000360839	ENSG00000131503	ANKHD1	FALSE	FALSE
chr5	140436259	T	C	ENST00000532219	ENSG00000254996	ANKHD1-EIF4EBP3	FALSE	FALSE
chr5	140436259	T	G	ENST00000360839	ENSG00000131503	ANKHD1	TRUE	FALSE
chr5	140436259	T	G	ENST00000532219	ENSG00000254996	ANKHD1-EIF4EBP3	TRUE	FALSE
chr5	140438459	A	C	ENST00000360839	ENSG00000131503	ANKHD1	TRUE	FALSE
chr5	140438459	A	C	ENST00000532219	ENSG00000254996	ANKHD1-EIF4EBP3	TRUE	FALSE
chr5	140438459	A	G	ENST00000360839	ENSG00000131503	ANKHD1	TRUE	FALSE
chr5	140438459	A	G	ENST00000532219	ENSG00000254996	ANKHD1-EIF4EBP3	TRUE	FALSE
chr5	140438459	A	T	ENST00000360839	ENSG00000131503	ANKHD1	TRUE	FALSE
chr5	140438459	A	T	ENST00000532219	ENSG00000254996	ANKHD1-EIF4EBP3	TRUE	FALSE
chr5	140438460	G	A	ENST00000360839	ENSG00000131503	ANKHD1	TRUE	FALSE
chr5	140438460	G	A	ENST00000532219	ENSG00000254996	ANKHD1-EIF4EBP3	TRUE	FALSE
chr5	140438460	G	C	ENST00000360839	ENSG00000131503	ANKHD1	TRUE	FALSE
chr5	140438460	G	C	ENST00000532219	ENSG00000254996	ANKHD1-EIF4EBP3	TRUE	FALSE
chr5	140438460	G	T	ENST00000360839	ENSG00000131503	ANKHD1	TRUE	FALSE
chr5	140438460	G	T	ENST00000532219	ENSG00000254996	ANKHD1-EIF4EBP3	TRUE	FALSE
chr5	140438469	A	T	ENST00000360839	ENSG00000131503	ANKHD1
chr5	140438469	A	T	ENST00000532219	ENSG00000254996	ANKHD1-EIF4EBP3
chr5	140438473	T	A	ENST00000360839	ENSG00000131503	ANKHD1
chr5	140438473	T	A	ENST00000532219	ENSG00000254996	ANKHD1-EIF4EBP3
chr5	140438476	C	A	ENST00000360839	ENSG00000131503	ANKHD1
chr5	140438476	C	A	ENST00000532219	ENSG00000254996	ANKHD1-EIF4EBP3
chr5	140438476	C	G	ENST00000360839	ENSG00000131503	ANKHD1
chr5	140438476	C	G	ENST00000532219	ENSG00000254996	ANKHD1-EIF4EBP3
chr5	140438490	A	T	ENST00000360839	ENSG00000131503	ANKHD1
chr5	140438490	A	T	ENST00000532219	ENSG00000254996	ANKHD1-EIF4EBP3
chr5	140438508	G	T	ENST00000360839	ENSG00000131503	ANKHD1	TRUE	TRUE
chr5	140438508	G	T	ENST00000532219	ENSG00000254996	ANKHD1-EIF4EBP3	TRUE	TRUE
chr5	140438520	A	T	ENST00000360839	ENSG00000131503	ANKHD1	TRUE	TRUE
chr5	140438520	A	T	ENST00000532219	ENSG00000254996	ANKHD1-EIF4EBP3	TRUE	TRUE
chr5	140438533	C	A	ENST00000360839	ENSG00000131503	ANKHD1	TRUE	TRUE
chr5	140438533	C	A	ENST00000532219	ENSG00000254996	ANKHD1-EIF4EBP3	TRUE	TRUE
chr5	140438533	C	G	ENST00000360839	ENSG00000131503	ANKHD1	TRUE	TRUE
chr5	140438533	C	G	ENST00000532219	ENSG00000254996	ANKHD1-EIF4EBP3	TRUE	TRUE
chr5	140438543	T	A	ENST00000360839	ENSG00000131503	ANKHD1	TRUE	TRUE
chr5	140438543	T	A	ENST00000532219	ENSG00000254996	ANKHD1-EIF4EBP3	TRUE	TRUE
chr5	140438553	G	T	ENST00000360839	ENSG00000131503	ANKHD1	TRUE	TRUE
chr5	140438553	G	T	ENST00000532219	ENSG00000254996	ANKHD1-EIF4EBP3	TRUE	TRUE
chr5	140438580	A	T	ENST00000360839	ENSG00000131503	ANKHD1	TRUE	TRUE
chr5	140438580	A	T	ENST00000532219	ENSG00000254996	ANKHD1-EIF4EBP3	TRUE	TRUE
chr5	140438586	G	T	ENST00000360839	ENSG00000131503	ANKHD1	TRUE	TRUE
chr5	140438586	G	T	ENST00000532219	ENSG00000254996	ANKHD1-EIF4EBP3	TRUE	TRUE
chr5	140438604	G	T	ENST00000360839	ENSG00000131503	ANKHD1	TRUE	TRUE
chr5	140438604	G	T	ENST00000532219	ENSG00000254996	ANKHD1-EIF4EBP3	TRUE	TRUE
chr5	140438607	C	T	ENST00000360839	ENSG00000131503	ANKHD1	TRUE	TRUE
chr5	140438607	C	T	ENST00000532219	ENSG00000254996	ANKHD1-EIF4EBP3	TRUE	TRUE
chr5	140438618	G	A	ENST00000360839	ENSG00000131503	ANKHD1	TRUE	FALSE
chr5	140438618	G	A	ENST00000532219	ENSG00000254996	ANKHD1-EIF4EBP3	TRUE	FALSE
chr5	140438618	G	C	ENST00000360839	ENSG00000131503	ANKHD1	TRUE	FALSE
chr5	140438618	G	C	ENST00000532219	ENSG00000254996	ANKHD1-EIF4EBP3	TRUE	FALSE
chr5	140438618	G	T	ENST00000360839	ENSG00000131503	ANKHD1	TRUE	FALSE
chr5	140438618	G	T	ENST00000532219	ENSG00000254996	ANKHD1-EIF4EBP3	TRUE	FALSE
chr5	140438619	T	A	ENST00000360839	ENSG00000131503	ANKHD1	TRUE	FALSE
chr5	140438619	T	A	ENST00000532219	ENSG00000254996	ANKHD1-EIF4EBP3	TRUE	FALSE
chr5	140438619	T	C	ENST00000360839	ENSG00000131503	ANKHD1	TRUE	FALSE
chr5	140438619	T	C	ENST00000532219	ENSG00000254996	ANKHD1-EIF4EBP3	TRUE	FALSE
chr5	140438619	T	G	ENST00000360839	ENSG00000131503	ANKHD1	TRUE	FALSE
chr5	140438619	T	G	ENST00000532219	ENSG00000254996	ANKHD1-EIF4EBP3	TRUE	FALSE
chr5	140440117	A	C	ENST00000360839	ENSG00000131503	ANKHD1	TRUE	FALSE
chr5	140440117	A	C	ENST00000532219	ENSG00000254996	ANKHD1-EIF4EBP3	TRUE	FALSE
chr5	140440117	A	G	ENST00000360839	ENSG00000131503	ANKHD1	TRUE	FALSE
chr5	140440117	A	G	ENST00000532219	ENSG00000254996	ANKHD1-EIF4EBP3	TRUE	FALSE
chr5	140440117	A	T	ENST00000360839	ENSG00000131503	ANKHD1	TRUE	FALSE
chr5	140440117	A	T	ENST00000532219	ENSG00000254996	ANKHD1-EIF4EBP3	TRUE	FALSE
chr5	140440118	G	A	ENST00000360839	ENSG00000131503	ANKHD1	TRUE	FALSE
chr5	140440118	G	A	ENST00000532219	ENSG00000254996	ANKHD1-EIF4EBP3	TRUE	FALSE
chr5	140440118	G	C	ENST00000360839	ENSG00000131503	ANKHD1	TRUE	FALSE
chr5	140440118	G	C	ENST00000532219	ENSG00000254996	ANKHD1-EIF4EBP3	TRUE	FALSE
chr5	140440118	G	T	ENST00000360839	ENSG00000131503	ANKHD1	TRUE	FALSE
chr5	140440118	G	T	ENST00000532219	ENSG00000254996	ANKHD1-EIF4EBP3	TRUE	FALSE
chr5	140440132	G	T	ENST00000360839	ENSG00000131503	ANKHD1	TRUE	TRUE
chr5	140440132	G	T	ENST00000532219	ENSG00000254996	ANKHD1-EIF4EBP3	TRUE	TRUE
chr5	140440140	T	A	ENST00000360839	ENSG00000131503	ANKHD1	TRUE	TRUE
chr5	140440140	T	A	ENST00000532219	ENSG00000254996	ANKHD1-EIF4EBP3	TRUE	TRUE
chr5	140440142	C	A	ENST00000360839	ENSG00000131503	ANKHD1	TRUE	TRUE
chr5	140440142	C	A	ENST00000532219	ENSG00000254996	ANKHD1-EIF4EBP3	TRUE	TRUE
chr5	140440142	C	G	ENST00000360839	ENSG00000131503	ANKHD1	TRUE	TRUE
chr5	140440142	C	G	ENST00000532219	ENSG00000254996	ANKHD1-EIF4EBP3	TRUE	TRUE
chr5	140440168	A	T	ENST00000360839	ENSG00000131503	ANKHD1	TRUE	TRUE
chr5	140440168	A	T	ENST00000532219	ENSG00000254996	ANKHD1-EIF4EBP3	TRUE	TRUE
chr5	140440172	T	A	ENST00000360839	ENSG00000131503	ANKHD1	TRUE	TRUE
chr5	140440172	T	A	ENST00000532219	ENSG00000254996	ANKHD1-EIF4EBP3	TRUE	TRUE
chr5	140440180	G	T	ENST00000360839	ENSG00000131503	ANKHD1	TRUE	TRUE
chr5	140440180	G	T	ENST00000532219	ENSG00000254996	ANKHD1-EIF4EBP3	TRUE	TRUE
chr5	140440186	A	T	ENST00000360839	ENSG00000131503	ANKHD1	TRUE	TRUE
chr5	140440186	A	T	ENST00000532219	ENSG00000254996	ANKHD1-EIF4EBP3	TRUE	TRUE
chr5	140440198	G	T	ENST00000360839	ENSG00000131503	ANKHD1	TRUE	TRUE
chr5	140440198	G	T	ENST00000532219	ENSG00000254996	ANKHD1-EIF4EBP3	TRUE	TRUE
chr5	140440207	G	T	ENST00000360839	ENSG00000131503	ANKHD1	TRUE	TRUE
chr5	140440207	G	T	ENST00000532219	ENSG00000254996	ANKHD1-EIF4EBP3	TRUE	TRUE
chr5	140440210	G	T	ENST00000360839	ENSG00000131503	ANKHD1	TRUE	TRUE
chr5	140440210	G	T	ENST00000532219	ENSG00000254996	ANKHD1-EIF4EBP3	TRUE	TRUE
chr5	140440213	G	T	ENST00000360839	ENSG00000131503	ANKHD1	TRUE	TRUE
chr5	140440213	G	T	ENST00000532219	ENSG00000254996	ANKHD1-EIF4EBP3	TRUE	TRUE
chr5	140440216	G	T	ENST00000360839	ENSG00000131503	ANKHD1	TRUE	TRUE
chr5	140440216	G	T	ENST00000532219	ENSG00000254996	ANKHD1-EIF4EBP3	TRUE	TRUE
chr5	140440230	T	A	ENST00000360839	ENSG00000131503	ANKHD1	TRUE	TRUE
chr5	140440230	T	A	ENST00000532219	ENSG00000254996	ANKHD1-EIF4EBP3	TRUE	TRUE
chr5	140440232	T	A	ENST00000360839	ENSG00000131503	ANKHD1	TRUE	TRUE
chr5	140440232	T	A	ENST00000532219	ENSG00000254996	ANKHD1-EIF4EBP3	TRUE	TRUE
chr5	140440239	T	A	ENST00000360839	ENSG00000131503	ANKHD1	TRUE	TRUE
chr5	140440239	T	A	ENST00000532219	ENSG00000254996	ANKHD1-EIF4EBP3	TRUE	TRUE
chr5	140440241	C	A	ENST00000360839	ENSG00000131503	ANKHD1	TRUE	TRUE
chr5	140440241	C	A	ENST00000532219	ENSG00000254996	ANKHD1-EIF4EBP3	TRUE	TRUE
chr5	140440241	C	G	ENST00000360839	ENSG00000131503	ANKHD1	TRUE	TRUE
chr5	140440241	C	G	ENST00000532219	ENSG00000254996	ANKHD1-EIF4EBP3	TRUE	TRUE
chr5	140440251	T	A	ENST00000360839	ENSG00000131503	ANKHD1	TRUE	TRUE
chr5	140440251	T	A	ENST00000532219	ENSG00000254996	ANKHD1-EIF4EBP3	TRUE	TRUE
chr5	140440251	T	G	ENST00000360839	ENSG00000131503	ANKHD1	TRUE	TRUE
chr5	140440251	T	G	ENST00000532219	ENSG00000254996	ANKHD1-EIF4EBP3	TRUE	TRUE
chr5	140440254	T	A	ENST00000360839	ENSG00000131503	ANKHD1	TRUE	TRUE
chr5	140440254	T	A	ENST00000532219	ENSG00000254996	ANKHD1-EIF4EBP3	TRUE	TRUE
chr5	140440254	T	G	ENST00000360839	ENSG00000131503	ANKHD1	TRUE	TRUE
chr5	140440254	T	G	ENST00000532219	ENSG00000254996	ANKHD1-EIF4EBP3	TRUE	TRUE
chr5	140440255	G	T	ENST00000360839	ENSG00000131503	ANKHD1	TRUE	TRUE
chr5	140440255	G	T	ENST00000532219	ENSG00000254996	ANKHD1-EIF4EBP3	TRUE	TRUE
chr5	140440259	T	A	ENST00000360839	ENSG00000131503	ANKHD1	TRUE	TRUE
chr5	140440259	T	A	ENST00000532219	ENSG00000254996	ANKHD1-EIF4EBP3	TRUE	TRUE
chr5	140440259	T	G	ENST00000360839	ENSG00000131503	ANKHD1	TRUE	TRUE
chr5	140440259	T	G	ENST00000532219	ENSG00000254996	ANKHD1-EIF4EBP3	TRUE	TRUE
chr5	140440264	C	T	ENST00000360839	ENSG00000131503	ANKHD1	TRUE	TRUE
chr5	140440264	C	T	ENST00000532219	ENSG00000254996	ANKHD1-EIF4EBP3	TRUE	TRUE
chr5	140440267	G	A	ENST00000360839	ENSG00000131503	ANKHD1	TRUE	FALSE
chr5	140440267	G	A	ENST00000532219	ENSG00000254996	ANKHD1-EIF4EBP3	TRUE	FALSE
chr5	140440267	G	C	ENST00000360839	ENSG00000131503	ANKHD1	TRUE	FALSE
chr5	140440267	G	C	ENST00000532219	ENSG00000254996	ANKHD1-EIF4EBP3	TRUE	FALSE
chr5	140440267	G	T	ENST00000360839	ENSG00000131503	ANKHD1	TRUE	FALSE
chr5	140440267	G	T	ENST00000532219	ENSG00000254996	ANKHD1-EIF4EBP3	TRUE	FALSE
chr5	140440268	T	A	ENST00000360839	ENSG00000131503	ANKHD1	TRUE	FALSE
chr5	140440268	T	A	ENST00000532219	ENSG00000254996	ANKHD1-EIF4EBP3	TRUE	FALSE
chr5	140440268	T	C	ENST00000360839	ENSG00000131503	ANKHD1	TRUE	FALSE
chr5	140440268	T	C	ENST00000532219	ENSG00000254996	ANKHD1-EIF4EBP3	TRUE	FALSE
chr5	140440268	T	G	ENST00000360839	ENSG00000131503	ANKHD1	TRUE	FALSE
chr5	140440268	T	G	ENST00000532219	ENSG00000254996	ANKHD1-EIF4EBP3	TRUE	FALSE
chr5	140440993	A	C	ENST00000360839	ENSG00000131503	ANKHD1	TRUE	FALSE
chr5	140440993	A	C	ENST00000532219	ENSG00000254996	ANKHD1-EIF4EBP3	TRUE	FALSE
chr5	140440993	A	G	ENST00000360839	ENSG00000131503	ANKHD1	TRUE	TRUE
chr5	140440993	A	G	ENST00000532219	ENSG00000254996	ANKHD1-EIF4EBP3	TRUE	TRUE
chr5	140440993	A	T	ENST00000360839	ENSG00000131503	ANKHD1	TRUE	TRUE
chr5	140440993	A	T	ENST00000532219	ENSG00000254996	ANKHD1-EIF4EBP3	TRUE	TRUE
chr5	140440994	G	A	ENST00000360839	ENSG00000131503	ANKHD1	TRUE	FALSE
chr5	140440994	G	A	ENST00000532219	ENSG00000254996	ANKHD1-EIF4EBP3	TRUE	FALSE
chr5	140440994	G	C	ENST00000360839	ENSG00000131503	ANKHD1	TRUE	TRUE
chr5	140440994	G	C	ENST00000532219	ENSG00000254996	ANKHD1-EIF4EBP3	TRUE	TRUE
chr5	140440994	G	T	ENST00000360839	ENSG00000131503	ANKHD1	TRUE	TRUE
chr5	140440994	G	T	ENST00000532219	ENSG00000254996	ANKHD1-EIF4EBP3	TRUE	TRUE
chr5	140440999	T	A	ENST00000360839	ENSG00000131503	ANKHD1	TRUE	TRUE
chr5	140440999	T	A	ENST00000532219	ENSG00000254996	ANKHD1-EIF4EBP3	TRUE	TRUE
chr5	140441022	G	T	ENST00000360839	ENSG00000131503	ANKHD1	TRUE	TRUE
chr5	140441022	G	T	ENST00000532219	ENSG00000254996	ANKHD1-EIF4EBP3	TRUE	TRUE
chr5	140441028	C	T	ENST00000360839	ENSG00000131503	ANKHD1	TRUE	TRUE
chr5	140441028	C	T	ENST00000532219	ENSG00000254996	ANKHD1-EIF4EBP3	TRUE	TRUE
chr5	140441037	A	T	ENST00000360839	ENSG00000131503	ANKHD1	TRUE	TRUE
chr5	140441037	A	T	ENST00000532219	ENSG00000254996	ANKHD1-EIF4EBP3	TRUE	TRUE
chr5	140441040	G	T	ENST00000360839	ENSG00000131503	ANKHD1	TRUE	TRUE
chr5	140441040	G	T	ENST00000532219	ENSG00000254996	ANKHD1-EIF4EBP3	TRUE	TRUE
chr5	140441073	G	T	ENST00000360839	ENSG00000131503	ANKHD1	TRUE	TRUE
chr5	140441073	G	T	ENST00000532219	ENSG00000254996	ANKHD1-EIF4EBP3	TRUE	TRUE
chr5	140441081	C	A	ENST00000360839	ENSG00000131503	ANKHD1	TRUE	TRUE
chr5	140441081	C	A	ENST00000532219	ENSG00000254996	ANKHD1-EIF4EBP3	TRUE	TRUE
chr5	140441081	C	G	ENST00000360839	ENSG00000131503	ANKHD1	TRUE	TRUE
chr5	140441081	C	G	ENST00000532219	ENSG00000254996	ANKHD1-EIF4EBP3	TRUE	TRUE
chr5	140441083	T	A	ENST00000360839	ENSG00000131503	ANKHD1	TRUE	TRUE
chr5	140441083	T	A	ENST00000532219	ENSG00000254996	ANKHD1-EIF4EBP3	TRUE	TRUE
chr5	140441083	T	G	ENST00000360839	ENSG00000131503	ANKHD1	TRUE	TRUE
chr5	140441083	T	G	ENST00000532219	ENSG00000254996	ANKHD1-EIF4EBP3	TRUE	TRUE
chr5	140441094	A	T	ENST00000360839	ENSG00000131503	ANKHD1	TRUE	TRUE
chr5	140441094	A	T	ENST00000532219	ENSG00000254996	ANKHD1-EIF4EBP3	TRUE	TRUE
chr5	140441098	T	A	ENST00000360839	ENSG00000131503	ANKHD1	TRUE	TRUE
chr5	140441098	T	A	ENST00000532219	ENSG00000254996	ANKHD1-EIF4EBP3	TRUE	TRUE
chr5	140441098	T	G	ENST00000360839	ENSG00000131503	ANKHD1	TRUE	TRUE
chr5	140441098	T	G	ENST00000532219	ENSG00000254996	ANKHD1-EIF4EBP3	TRUE	TRUE
chr5	140441101	T	A	ENST00000360839	ENSG00000131503	ANKHD1	TRUE	TRUE
chr5	140441101	T	A	ENST00000532219	ENSG00000254996	ANKHD1-EIF4EBP3	TRUE	TRUE
chr5	140441101	T	G	ENST00000360839	ENSG00000131503	ANKHD1	TRUE	TRUE
chr5	140441101	T	G	ENST00000532219	ENSG00000254996	ANKHD1-EIF4EBP3	TRUE	TRUE
chr5	140441130	C	T	ENST00000360839	ENSG00000131503	ANKHD1	TRUE	TRUE
chr5	140441130	C	T	ENST00000532219	ENSG00000254996	ANKHD1-EIF4EBP3	TRUE	TRUE
chr5	140441142	G	T	ENST00000360839	ENSG00000131503	ANKHD1	TRUE	TRUE
chr5	140441142	G	T	ENST00000532219	ENSG00000254996	ANKHD1-EIF4EBP3	TRUE	TRUE
chr5	140441143	G	A	ENST00000360839	ENSG00000131503	ANKHD1	TRUE	FALSE
chr5	140441143	G	A	ENST00000532219	ENSG00000254996	ANKHD1-EIF4EBP3	TRUE	FALSE
chr5	140441143	G	C	ENST00000360839	ENSG00000131503	ANKHD1	TRUE	FALSE
chr5	140441143	G	C	ENST00000532219	ENSG00000254996	ANKHD1-EIF4EBP3	TRUE	FALSE
chr5	140441143	G	T	ENST00000360839	ENSG00000131503	ANKHD1	TRUE	FALSE
chr5	140441143	G	T	ENST00000532219	ENSG00000254996	ANKHD1-EIF4EBP3	TRUE	FALSE
chr5	140441144	T	A	ENST00000360839	ENSG00000131503	ANKHD1	TRUE	FALSE
chr5	140441144	T	A	ENST00000532219	ENSG00000254996	ANKHD1-EIF4EBP3	TRUE	FALSE
chr5	140441144	T	C	ENST00000360839	ENSG00000131503	ANKHD1	FALSE	FALSE
chr5	140441144	T	C	ENST00000532219	ENSG00000254996	ANKHD1-EIF4EBP3	FALSE	FALSE
chr5	140441144	T	G	ENST00000360839	ENSG00000131503	ANKHD1	TRUE	FALSE
chr5	140441144	T	G	ENST00000532219	ENSG00000254996	ANKHD1-EIF4EBP3	TRUE	FALSE
chr5	140445740	A	C	ENST00000360839	ENSG00000131503	ANKHD1	TRUE	TRUE
chr5	140445740	A	C	ENST00000532219	ENSG00000254996	ANKHD1-EIF4EBP3	TRUE	TRUE
chr5	140445740	A	G	ENST00000360839	ENSG00000131503	ANKHD1	TRUE	TRUE
chr5	140445740	A	G	ENST00000532219	ENSG00000254996	ANKHD1-EIF4EBP3	TRUE	TRUE
chr5	140445740	A	T	ENST00000360839	ENSG00000131503	ANKHD1	TRUE	TRUE
chr5	140445740	A	T	ENST00000532219	ENSG00000254996	ANKHD1-EIF4EBP3	TRUE	TRUE
chr5	140445741	G	A	ENST00000360839	ENSG00000131503	ANKHD1	TRUE	TRUE
chr5	140445741	G	A	ENST00000532219	ENSG00000254996	ANKHD1-EIF4EBP3	TRUE	TRUE
chr5	140445741	G	C	ENST00000360839	ENSG00000131503	ANKHD1	TRUE	TRUE
chr5	140445741	G	C	ENST00000532219	ENSG00000254996	ANKHD1-EIF4EBP3	TRUE	TRUE
chr5	140445741	G	T	ENST00000360839	ENSG00000131503	ANKHD1	TRUE	TRUE
chr5	140445741	G	T	ENST00000532219	ENSG00000254996	ANKHD1-EIF4EBP3	TRUE	TRUE
chr5	140445761	T	A	ENST00000360839	ENSG00000131503	ANKHD1	TRUE	TRUE
chr5	140445761	T	A	ENST00000532219	ENSG00000254996	ANKHD1-EIF4EBP3	TRUE	TRUE
chr5	140445761	T	G	ENST00000360839	ENSG00000131503	ANKHD1	TRUE	TRUE
chr5	140445761	T	G	ENST00000532219	ENSG00000254996	ANKHD1-EIF4EBP3	TRUE	TRUE
chr5	140445767	T	A	ENST00000360839	ENSG00000131503	ANKHD1	TRUE	TRUE
chr5	140445767	T	A	ENST00000532219	ENSG00000254996	ANKHD1-EIF4EBP3	TRUE	TRUE
chr5	140445771	G	T	ENST00000360839	ENSG00000131503	ANKHD1	TRUE	TRUE
chr5	140445771	G	T	ENST00000532219	ENSG00000254996	ANKHD1-EIF4EBP3	TRUE	TRUE
chr5	140445774	G	T	ENST00000360839	ENSG00000131503	ANKHD1	TRUE	TRUE
chr5	140445774	G	T	ENST00000532219	ENSG00000254996	ANKHD1-EIF4EBP3	TRUE	TRUE
chr5	140445792	A	T	ENST00000360839	ENSG00000131503	ANKHD1	TRUE	TRUE
chr5	140445792	A	T	ENST00000532219	ENSG00000254996	ANKHD1-EIF4EBP3	TRUE	TRUE
chr5	140445807	G	T	ENST00000360839	ENSG00000131503	ANKHD1	TRUE	TRUE
chr5	140445807	G	T	ENST00000532219	ENSG00000254996	ANKHD1-EIF4EBP3	TRUE	TRUE
chr5	140445822	G	T	ENST00000360839	ENSG00000131503	ANKHD1	TRUE	TRUE
chr5	140445822	G	T	ENST00000532219	ENSG00000254996	ANKHD1-EIF4EBP3	TRUE	TRUE
chr5	140445834	G	T	ENST00000360839	ENSG00000131503	ANKHD1	TRUE	TRUE
chr5	140445834	G	T	ENST00000532219	ENSG00000254996	ANKHD1-EIF4EBP3	TRUE	TRUE
chr5	140445840	G	T	ENST00000360839	ENSG00000131503	ANKHD1	TRUE	TRUE
chr5	140445840	G	T	ENST00000532219	ENSG00000254996	ANKHD1-EIF4EBP3	TRUE	TRUE
chr5	140445853	T	A	ENST00000360839	ENSG00000131503	ANKHD1	TRUE	TRUE
chr5	140445853	T	A	ENST00000532219	ENSG00000254996	ANKHD1-EIF4EBP3	TRUE	TRUE
chr5	140445853	T	G	ENST00000360839	ENSG00000131503	ANKHD1	TRUE	TRUE
chr5	140445853	T	G	ENST00000532219	ENSG00000254996	ANKHD1-EIF4EBP3	TRUE	TRUE
chr5	140445858	G	T	ENST00000360839	ENSG00000131503	ANKHD1	TRUE	TRUE
chr5	140445858	G	T	ENST00000532219	ENSG00000254996	ANKHD1-EIF4EBP3	TRUE	TRUE
chr5	140445882	G	T	ENST00000360839	ENSG00000131503	ANKHD1	TRUE	TRUE
chr5	140445882	G	T	ENST00000532219	ENSG00000254996	ANKHD1-EIF4EBP3	TRUE	TRUE
chr5	140445891	A	T	ENST00000360839	ENSG00000131503	ANKHD1	TRUE	TRUE
chr5	140445891	A	T	ENST00000532219	ENSG00000254996	ANKHD1-EIF4EBP3	TRUE	TRUE
chr5	140445901	T	A	ENST00000360839	ENSG00000131503	ANKHD1	TRUE	TRUE
chr5	140445901	T	A	ENST00000532219	ENSG00000254996	ANKHD1-EIF4EBP3	TRUE	TRUE
chr5	140445901	T	G	ENST00000360839	ENSG00000131503	ANKHD1	TRUE	TRUE
chr5	140445901	T	G	ENST00000532219	ENSG00000254996	ANKHD1-EIF4EBP3	TRUE	TRUE
chr5	140445936	G	T	ENST00000360839	ENSG00000131503	ANKHD1	TRUE	TRUE
chr5	140445936	G	T	ENST00000532219	ENSG00000254996	ANKHD1-EIF4EBP3	TRUE	TRUE
chr5	140445942	A	T	ENST00000360839	ENSG00000131503	ANKHD1	TRUE	TRUE
chr5	140445942	A	T	ENST00000532219	ENSG00000254996	ANKHD1-EIF4EBP3	TRUE	TRUE
chr5	140445945	G	T	ENST00000360839	ENSG00000131503	ANKHD1	TRUE	TRUE
chr5	140445945	G	T	ENST00000532219	ENSG00000254996	ANKHD1-EIF4EBP3	TRUE	TRUE
chr5	140445968	C	A	ENST00000360839	ENSG00000131503	ANKHD1	TRUE	TRUE
chr5	140445968	C	A	ENST00000532219	ENSG00000254996	ANKHD1-EIF4EBP3	TRUE	TRUE
chr5	140445971	C	A	ENST00000360839	ENSG00000131503	ANKHD1	TRUE	TRUE
chr5	140445971	C	A	ENST00000532219	ENSG00000254996	ANKHD1-EIF4EBP3	TRUE	TRUE
chr5	140445971	C	G	ENST00000360839	ENSG00000131503	ANKHD1	TRUE	TRUE
chr5	140445971	C	G	ENST00000532219	ENSG00000254996	ANKHD1-EIF4EBP3	TRUE	TRUE
chr5	140445972	A	T	ENST00000360839	ENSG00000131503	ANKHD1	TRUE	TRUE
chr5	140445972	A	T	ENST00000532219	ENSG00000254996	ANKHD1-EIF4EBP3	TRUE	TRUE
chr5	140445976	G	A	ENST00000360839	ENSG00000131503	ANKHD1	TRUE	FALSE
chr5	140445976	G	A	ENST00000532219	ENSG00000254996	ANKHD1-EIF4EBP3	TRUE	FALSE
chr5	140445976	G	C	ENST00000360839	ENSG00000131503	ANKHD1	TRUE	FALSE
chr5	140445976	G	C	ENST00000532219	ENSG00000254996	ANKHD1-EIF4EBP3	TRUE	FALSE
chr5	140445976	G	T	ENST00000360839	ENSG00000131503	ANKHD1	TRUE	FALSE
chr5	140445976	G	T	ENST00000532219	ENSG00000254996	ANKHD1-EIF4EBP3	TRUE	FALSE
chr5	140445977	T	A	ENST00000360839	ENSG00000131503	ANKHD1	TRUE	FALSE
chr5	140445977	T	A	ENST00000532219	ENSG00000254996	ANKHD1-EIF4EBP3	TRUE	FALSE
chr5	140445977	T	C	ENST00000360839	ENSG00000131503	ANKHD1	TRUE	FALSE
chr5	140445977	T	C	ENST00000532219	ENSG00000254996	ANKHD1-EIF4EBP3	TRUE	FALSE
chr5	140445977	T	G	ENST00000360839	ENSG00000131503	ANKHD1	TRUE	FALSE
chr5	140445977	T	G	ENST00000532219	ENSG00000254996	ANKHD1-EIF4EBP3	TRUE	FALSE
chr5	140449209	A	C	ENST00000360839	ENSG00000131503	ANKHD1	TRUE	FALSE
chr5	140449209	A	C	ENST00000532219	ENSG00000254996	ANKHD1-EIF4EBP3	TRUE	FALSE
chr5	140449209	A	G	ENST00000360839	ENSG00000131503	ANKHD1	TRUE	FALSE
chr5	140449209	A	G	ENST00000532219	ENSG00000254996	ANKHD1-EIF4EBP3	TRUE	FALSE
chr5	140449209	A	T	ENST00000360839	ENSG00000131503	ANKHD1	TRUE	FALSE
chr5	140449209	A	T	ENST00000532219	ENSG00000254996	ANKHD1-EIF4EBP3	TRUE	FALSE
chr5	140449210	G	A	ENST00000360839	ENSG00000131503	ANKHD1	TRUE	FALSE
chr5	140449210	G	A	ENST00000532219	ENSG00000254996	ANKHD1-EIF4EBP3	TRUE	FALSE
chr5	140449210	G	C	ENST00000360839	ENSG00000131503	ANKHD1	TRUE	FALSE
chr5	140449210	G	C	ENST00000532219	ENSG00000254996	ANKHD1-EIF4EBP3	TRUE	FALSE
chr5	140449210	G	T	ENST00000360839	ENSG00000131503	ANKHD1	TRUE	FALSE
chr5	140449210	G	T	ENST00000532219	ENSG00000254996	ANKHD1-EIF4EBP3	TRUE	FALSE
chr5	140449217	T	A	ENST00000360839	ENSG00000131503	ANKHD1	TRUE	TRUE
chr5	140449217	T	A	ENST00000532219	ENSG00000254996	ANKHD1-EIF4EBP3	TRUE	TRUE
chr5	140449240	G	T	ENST00000360839	ENSG00000131503	ANKHD1	TRUE	TRUE
chr5	140449240	G	T	ENST00000532219	ENSG00000254996	ANKHD1-EIF4EBP3	TRUE	TRUE
chr5	140449255	C	T	ENST00000360839	ENSG00000131503	ANKHD1	TRUE	TRUE
chr5	140449255	C	T	ENST00000532219	ENSG00000254996	ANKHD1-EIF4EBP3	TRUE	TRUE
chr5	140449258	G	T	ENST00000360839	ENSG00000131503	ANKHD1	TRUE	TRUE
chr5	140449258	G	T	ENST00000532219	ENSG00000254996	ANKHD1-EIF4EBP3	TRUE	TRUE
chr5	140449264	A	T	ENST00000360839	ENSG00000131503	ANKHD1	TRUE	TRUE
chr5	140449264	A	T	ENST00000532219	ENSG00000254996	ANKHD1-EIF4EBP3	TRUE	TRUE
chr5	140449273	G	T	ENST00000360839	ENSG00000131503	ANKHD1	TRUE	TRUE
chr5	140449273	G	T	ENST00000532219	ENSG00000254996	ANKHD1-EIF4EBP3	TRUE	TRUE
chr5	140449289	T	A	ENST00000360839	ENSG00000131503	ANKHD1	TRUE	TRUE
chr5	140449289	T	A	ENST00000532219	ENSG00000254996	ANKHD1-EIF4EBP3	TRUE	TRUE
chr5	140449289	T	G	ENST00000360839	ENSG00000131503	ANKHD1	TRUE	TRUE
chr5	140449289	T	G	ENST00000532219	ENSG00000254996	ANKHD1-EIF4EBP3	TRUE	TRUE
chr5	140449294	G	T	ENST00000360839	ENSG00000131503	ANKHD1	TRUE	TRUE
chr5	140449294	G	T	ENST00000532219	ENSG00000254996	ANKHD1-EIF4EBP3	TRUE	TRUE
chr5	140449302	C	A	ENST00000360839	ENSG00000131503	ANKHD1	TRUE	TRUE
chr5	140449302	C	A	ENST00000532219	ENSG00000254996	ANKHD1-EIF4EBP3	TRUE	TRUE
chr5	140449306	G	A	ENST00000360839	ENSG00000131503	ANKHD1	TRUE	FALSE
chr5	140449306	G	A	ENST00000532219	ENSG00000254996	ANKHD1-EIF4EBP3	TRUE	FALSE
chr5	140449306	G	C	ENST00000360839	ENSG00000131503	ANKHD1	TRUE	FALSE
chr5	140449306	G	C	ENST00000532219	ENSG00000254996	ANKHD1-EIF4EBP3	TRUE	FALSE
chr5	140449306	G	T	ENST00000360839	ENSG00000131503	ANKHD1	TRUE	FALSE
chr5	140449306	G	T	ENST00000532219	ENSG00000254996	ANKHD1-EIF4EBP3	TRUE	FALSE
chr5	140449307	T	A	ENST00000360839	ENSG00000131503	ANKHD1	TRUE	FALSE
chr5	140449307	T	A	ENST00000532219	ENSG00000254996	ANKHD1-EIF4EBP3	TRUE	FALSE
chr5	140449307	T	C	ENST00000360839	ENSG00000131503	ANKHD1	TRUE	FALSE
chr5	140449307	T	C	ENST00000532219	ENSG00000254996	ANKHD1-EIF4EBP3	TRUE	FALSE
chr5	140449307	T	G	ENST00000360839	ENSG00000131503	ANKHD1	TRUE	FALSE
chr5	140449307	T	G	ENST00000532219	ENSG00000254996	ANKHD1-EIF4EBP3	TRUE	FALSE
chr5	140458623	A	C	ENST00000360839	ENSG00000131503	ANKHD1	TRUE	FALSE
chr5	140458623	A	C	ENST00000532219	ENSG00000254996	ANKHD1-EIF4EBP3	TRUE	FALSE
chr5	140458623	A	G	ENST00000360839	ENSG00000131503	ANKHD1	TRUE	FALSE
chr5	140458623	A	G	ENST00000532219	ENSG00000254996	ANKHD1-EIF4EBP3	TRUE	FALSE
chr5	140458623	A	T	ENST00000360839	ENSG00000131503	ANKHD1	TRUE	FALSE
chr5	140458623	A	T	ENST00000532219	ENSG00000254996	ANKHD1-EIF4EBP3	TRUE	FALSE
chr5	140458624	G	A	ENST00000360839	ENSG00000131503	ANKHD1	TRUE	FALSE
chr5	140458624	G	A	ENST00000532219	ENSG00000254996	ANKHD1-EIF4EBP3	TRUE	FALSE
chr5	140458624	G	C	ENST00000360839	ENSG00000131503	ANKHD1	TRUE	FALSE
chr5	140458624	G	C	ENST00000532219	ENSG00000254996	ANKHD1-EIF4EBP3	TRUE	FALSE
chr5	140458624	G	T	ENST00000360839	ENSG00000131503	ANKHD1	TRUE	FALSE
chr5	140458624	G	T	ENST00000532219	ENSG00000254996	ANKHD1-EIF4EBP3	TRUE	FALSE
chr5	140458628	G	T	ENST00000360839	ENSG00000131503	ANKHD1	TRUE	TRUE
chr5	140458628	G	T	ENST00000532219	ENSG00000254996	ANKHD1-EIF4EBP3	TRUE	TRUE
chr5	140458637	G	T	ENST00000360839	ENSG00000131503	ANKHD1	TRUE	TRUE
chr5	140458637	G	T	ENST00000532219	ENSG00000254996	ANKHD1-EIF4EBP3	TRUE	TRUE
chr5	140458650	T	A	ENST00000360839	ENSG00000131503	ANKHD1	TRUE	TRUE
chr5	140458650	T	A	ENST00000532219	ENSG00000254996	ANKHD1-EIF4EBP3	TRUE	TRUE
chr5	140458656	T	A	ENST00000360839	ENSG00000131503	ANKHD1	TRUE	TRUE
chr5	140458656	T	A	ENST00000532219	ENSG00000254996	ANKHD1-EIF4EBP3	TRUE	TRUE
chr5	140458670	C	T	ENST00000360839	ENSG00000131503	ANKHD1	TRUE	TRUE
chr5	140458670	C	T	ENST00000532219	ENSG00000254996	ANKHD1-EIF4EBP3	TRUE	TRUE
chr5	140458692	C	A	ENST00000360839	ENSG00000131503	ANKHD1	TRUE	TRUE
chr5	140458692	C	A	ENST00000532219	ENSG00000254996	ANKHD1-EIF4EBP3	TRUE	TRUE
chr5	140458692	C	G	ENST00000360839	ENSG00000131503	ANKHD1	TRUE	TRUE
chr5	140458692	C	G	ENST00000532219	ENSG00000254996	ANKHD1-EIF4EBP3	TRUE	TRUE
chr5	140458697	G	T	ENST00000360839	ENSG00000131503	ANKHD1	TRUE	TRUE
chr5	140458697	G	T	ENST00000532219	ENSG00000254996	ANKHD1-EIF4EBP3	TRUE	TRUE
chr5	140458707	T	A	ENST00000360839	ENSG00000131503	ANKHD1	TRUE	TRUE
chr5	140458707	T	A	ENST00000532219	ENSG00000254996	ANKHD1-EIF4EBP3	TRUE	TRUE
chr5	140458723	T	A	ENST00000360839	ENSG00000131503	ANKHD1	TRUE	TRUE
chr5	140458723	T	A	ENST00000532219	ENSG00000254996	ANKHD1-EIF4EBP3	TRUE	TRUE
chr5	140458724	G	T	ENST00000360839	ENSG00000131503	ANKHD1	TRUE	TRUE
chr5	140458724	G	T	ENST00000532219	ENSG00000254996	ANKHD1-EIF4EBP3	TRUE	TRUE
chr5	140458727	G	T	ENST00000360839	ENSG00000131503	ANKHD1	TRUE	TRUE
chr5	140458727	G	T	ENST00000532219	ENSG00000254996	ANKHD1-EIF4EBP3	TRUE	TRUE
chr5	140458736	G	T	ENST00000360839	ENSG00000131503	ANKHD1	TRUE	TRUE
chr5	140458736	G	T	ENST00000532219	ENSG00000254996	ANKHD1-EIF4EBP3	TRUE	TRUE
chr5	140458740	T	A	ENST00000360839	ENSG00000131503	ANKHD1	TRUE	TRUE
chr5	140458740	T	A	ENST00000532219	ENSG00000254996	ANKHD1-EIF4EBP3	TRUE	TRUE
chr5	140458757	G	T	ENST00000360839	ENSG00000131503	ANKHD1	TRUE	TRUE
chr5	140458757	G	T	ENST00000532219	ENSG00000254996	ANKHD1-EIF4EBP3	TRUE	TRUE
chr5	140458763	G	T	ENST00000360839	ENSG00000131503	ANKHD1	TRUE	TRUE
chr5	140458763	G	T	ENST00000532219	ENSG00000254996	ANKHD1-EIF4EBP3	TRUE	TRUE
chr5	140458775	G	T	ENST00000360839	ENSG00000131503	ANKHD1	TRUE	TRUE
chr5	140458775	G	T	ENST00000532219	ENSG00000254996	ANKHD1-EIF4EBP3	TRUE	TRUE
chr5	140458778	G	T	ENST00000360839	ENSG00000131503	ANKHD1	TRUE	TRUE
chr5	140458778	G	T	ENST00000532219	ENSG00000254996	ANKHD1-EIF4EBP3	TRUE	TRUE
chr5	140458790	G	T	ENST00000360839	ENSG00000131503	ANKHD1	TRUE	TRUE
chr5	140458790	G	T	ENST00000532219	ENSG00000254996	ANKHD1-EIF4EBP3	TRUE	TRUE
chr5	140458793	G	T	ENST00000360839	ENSG00000131503	ANKHD1	TRUE	TRUE
chr5	140458793	G	T	ENST00000532219	ENSG00000254996	ANKHD1-EIF4EBP3	TRUE	TRUE
chr5	140458798	C	A	ENST00000360839	ENSG00000131503	ANKHD1	TRUE	TRUE
chr5	140458798	C	A	ENST00000532219	ENSG00000254996	ANKHD1-EIF4EBP3	TRUE	TRUE
chr5	140458798	C	G	ENST00000360839	ENSG00000131503	ANKHD1	TRUE	TRUE
chr5	140458798	C	G	ENST00000532219	ENSG00000254996	ANKHD1-EIF4EBP3	TRUE	TRUE
chr5	140458806	T	A	ENST00000360839	ENSG00000131503	ANKHD1	TRUE	TRUE
chr5	140458806	T	A	ENST00000532219	ENSG00000254996	ANKHD1-EIF4EBP3	TRUE	TRUE
chr5	140458811	G	T	ENST00000360839	ENSG00000131503	ANKHD1	TRUE	TRUE
chr5	140458811	G	T	ENST00000532219	ENSG00000254996	ANKHD1-EIF4EBP3	TRUE	TRUE
chr5	140458823	G	T	ENST00000360839	ENSG00000131503	ANKHD1	TRUE	TRUE
chr5	140458823	G	T	ENST00000532219	ENSG00000254996	ANKHD1-EIF4EBP3	TRUE	TRUE
chr5	140458826	G	T	ENST00000360839	ENSG00000131503	ANKHD1	TRUE	TRUE
chr5	140458826	G	T	ENST00000532219	ENSG00000254996	ANKHD1-EIF4EBP3	TRUE	TRUE
chr5	140458832	G	T	ENST00000360839	ENSG00000131503	ANKHD1	TRUE	TRUE
chr5	140458832	G	T	ENST00000532219	ENSG00000254996	ANKHD1-EIF4EBP3	TRUE	TRUE
chr5	140458835	G	T	ENST00000360839	ENSG00000131503	ANKHD1	TRUE	TRUE
chr5	140458835	G	T	ENST00000532219	ENSG00000254996	ANKHD1-EIF4EBP3	TRUE	TRUE
chr5	140458854	T	A	ENST00000360839	ENSG00000131503	ANKHD1	TRUE	TRUE
chr5	140458854	T	A	ENST00000532219	ENSG00000254996	ANKHD1-EIF4EBP3	TRUE	TRUE
chr5	140458854	T	G	ENST00000360839	ENSG00000131503	ANKHD1	TRUE	TRUE
chr5	140458854	T	G	ENST00000532219	ENSG00000254996	ANKHD1-EIF4EBP3	TRUE	TRUE
chr5	140458859	C	T	ENST00000360839	ENSG00000131503	ANKHD1	TRUE	TRUE
chr5	140458859	C	T	ENST00000532219	ENSG00000254996	ANKHD1-EIF4EBP3	TRUE	TRUE
chr5	140458862	G	T	ENST00000360839	ENSG00000131503	ANKHD1	TRUE	TRUE
chr5	140458862	G	T	ENST00000532219	ENSG00000254996	ANKHD1-EIF4EBP3	TRUE	TRUE
chr5	140458863	G	A	ENST00000360839	ENSG00000131503	ANKHD1	TRUE	FALSE
chr5	140458863	G	A	ENST00000532219	ENSG00000254996	ANKHD1-EIF4EBP3	TRUE	FALSE
chr5	140458863	G	C	ENST00000360839	ENSG00000131503	ANKHD1	TRUE	FALSE
chr5	140458863	G	C	ENST00000532219	ENSG00000254996	ANKHD1-EIF4EBP3	TRUE	FALSE
chr5	140458863	G	T	ENST00000360839	ENSG00000131503	ANKHD1	TRUE	FALSE
chr5	140458863	G	T	ENST00000532219	ENSG00000254996	ANKHD1-EIF4EBP3	TRUE	FALSE
chr5	140458864	T	A	ENST00000360839	ENSG00000131503	ANKHD1	TRUE	FALSE
chr5	140458864	T	A	ENST00000532219	ENSG00000254996	ANKHD1-EIF4EBP3	TRUE	FALSE
chr5	140458864	T	C	ENST00000360839	ENSG00000131503	ANKHD1	FALSE	FALSE
chr5	140458864	T	C	ENST00000532219	ENSG00000254996	ANKHD1-EIF4EBP3	FALSE	FALSE
chr5	140458864	T	G	ENST00000360839	ENSG00000131503	ANKHD1	TRUE	FALSE
chr5	140458864	T	G	ENST00000532219	ENSG00000254996	ANKHD1-EIF4EBP3	TRUE	FALSE
chr5	140459162	A	C	ENST00000360839	ENSG00000131503	ANKHD1	TRUE	FALSE
chr5	140459162	A	C	ENST00000532219	ENSG00000254996	ANKHD1-EIF4EBP3	TRUE	FALSE
chr5	140459162	A	G	ENST00000360839	ENSG00000131503	ANKHD1	TRUE	FALSE
chr5	140459162	A	G	ENST00000532219	ENSG00000254996	ANKHD1-EIF4EBP3	TRUE	FALSE
chr5	140459162	A	T	ENST00000360839	ENSG00000131503	ANKHD1	TRUE	FALSE
chr5	140459162	A	T	ENST00000532219	ENSG00000254996	ANKHD1-EIF4EBP3	TRUE	FALSE
chr5	140459163	G	A	ENST00000360839	ENSG00000131503	ANKHD1	TRUE	FALSE
chr5	140459163	G	A	ENST00000532219	ENSG00000254996	ANKHD1-EIF4EBP3	TRUE	FALSE
chr5	140459163	G	C	ENST00000360839	ENSG00000131503	ANKHD1	TRUE	FALSE
chr5	140459163	G	C	ENST00000532219	ENSG00000254996	ANKHD1-EIF4EBP3	TRUE	FALSE
chr5	140459163	G	T	ENST00000360839	ENSG00000131503	ANKHD1	TRUE	FALSE
chr5	140459163	G	T	ENST00000532219	ENSG00000254996	ANKHD1-EIF4EBP3	TRUE	FALSE
chr5	140459181	C	T	ENST00000360839	ENSG00000131503	ANKHD1	TRUE	TRUE
chr5	140459181	C	T	ENST00000532219	ENSG00000254996	ANKHD1-EIF4EBP3	TRUE	TRUE
chr5	140459187	G	T	ENST00000360839	ENSG00000131503	ANKHD1	TRUE	TRUE
chr5	140459187	G	T	ENST00000532219	ENSG00000254996	ANKHD1-EIF4EBP3	TRUE	TRUE
chr5	140459190	G	T	ENST00000360839	ENSG00000131503	ANKHD1	TRUE	TRUE
chr5	140459190	G	T	ENST00000532219	ENSG00000254996	ANKHD1-EIF4EBP3	TRUE	TRUE
chr5	140459196	C	T	ENST00000360839	ENSG00000131503	ANKHD1	TRUE	TRUE
chr5	140459196	C	T	ENST00000532219	ENSG00000254996	ANKHD1-EIF4EBP3	TRUE	TRUE
chr5	140459199	G	T	ENST00000360839	ENSG00000131503	ANKHD1	TRUE	TRUE
chr5	140459199	G	T	ENST00000532219	ENSG00000254996	ANKHD1-EIF4EBP3	TRUE	TRUE
chr5	140459215	T	A	ENST00000360839	ENSG00000131503	ANKHD1	TRUE	TRUE
chr5	140459215	T	A	ENST00000532219	ENSG00000254996	ANKHD1-EIF4EBP3	TRUE	TRUE
chr5	140459222	C	A	ENST00000360839	ENSG00000131503	ANKHD1	TRUE	TRUE
chr5	140459222	C	A	ENST00000532219	ENSG00000254996	ANKHD1-EIF4EBP3	TRUE	TRUE
chr5	140459225	T	A	ENST00000360839	ENSG00000131503	ANKHD1	TRUE	TRUE
chr5	140459225	T	A	ENST00000532219	ENSG00000254996	ANKHD1-EIF4EBP3	TRUE	TRUE
chr5	140459226	G	T	ENST00000360839	ENSG00000131503	ANKHD1	TRUE	TRUE
chr5	140459226	G	T	ENST00000532219	ENSG00000254996	ANKHD1-EIF4EBP3	TRUE	TRUE
chr5	140459229	G	T	ENST00000360839	ENSG00000131503	ANKHD1	TRUE	TRUE
chr5	140459229	G	T	ENST00000532219	ENSG00000254996	ANKHD1-EIF4EBP3	TRUE	TRUE
chr5	140459238	G	T	ENST00000360839	ENSG00000131503	ANKHD1	TRUE	TRUE
chr5	140459238	G	T	ENST00000532219	ENSG00000254996	ANKHD1-EIF4EBP3	TRUE	TRUE
chr5	140459259	A	T	ENST00000360839	ENSG00000131503	ANKHD1	TRUE	TRUE
chr5	140459259	A	T	ENST00000532219	ENSG00000254996	ANKHD1-EIF4EBP3	TRUE	TRUE
chr5	140459277	G	T	ENST00000360839	ENSG00000131503	ANKHD1	TRUE	TRUE
chr5	140459277	G	T	ENST00000532219	ENSG00000254996	ANKHD1-EIF4EBP3	TRUE	TRUE
chr5	140459288	C	A	ENST00000360839	ENSG00000131503	ANKHD1	TRUE	TRUE
chr5	140459288	C	A	ENST00000532219	ENSG00000254996	ANKHD1-EIF4EBP3	TRUE	TRUE
chr5	140459304	G	T	ENST00000360839	ENSG00000131503	ANKHD1	TRUE	TRUE
chr5	140459304	G	T	ENST00000532219	ENSG00000254996	ANKHD1-EIF4EBP3	TRUE	TRUE
chr5	140459313	C	T	ENST00000360839	ENSG00000131503	ANKHD1	TRUE	TRUE
chr5	140459313	C	T	ENST00000532219	ENSG00000254996	ANKHD1-EIF4EBP3	TRUE	TRUE
chr5	140459316	G	T	ENST00000360839	ENSG00000131503	ANKHD1	TRUE	TRUE
chr5	140459316	G	T	ENST00000532219	ENSG00000254996	ANKHD1-EIF4EBP3	TRUE	TRUE
chr5	140459319	G	T	ENST00000360839	ENSG00000131503	ANKHD1	TRUE	TRUE
chr5	140459319	G	T	ENST00000532219	ENSG00000254996	ANKHD1-EIF4EBP3	TRUE	TRUE
chr5	140459328	G	T	ENST00000360839	ENSG00000131503	ANKHD1	TRUE	TRUE
chr5	140459328	G	T	ENST00000532219	ENSG00000254996	ANKHD1-EIF4EBP3	TRUE	TRUE
chr5	140459332	T	A	ENST00000360839	ENSG00000131503	ANKHD1	TRUE	TRUE
chr5	140459332	T	A	ENST00000532219	ENSG00000254996	ANKHD1-EIF4EBP3	TRUE	TRUE
chr5	140459337	A	T	ENST00000360839	ENSG00000131503	ANKHD1	TRUE	TRUE
chr5	140459337	A	T	ENST00000532219	ENSG00000254996	ANKHD1-EIF4EBP3	TRUE	TRUE
chr5	140459342	T	A	ENST00000360839	ENSG00000131503	ANKHD1	TRUE	TRUE
chr5	140459342	T	A	ENST00000532219	ENSG00000254996	ANKHD1-EIF4EBP3	TRUE	TRUE
chr5	140459342	T	G	ENST00000360839	ENSG00000131503	ANKHD1	TRUE	TRUE
chr5	140459342	T	G	ENST00000532219	ENSG00000254996	ANKHD1-EIF4EBP3	TRUE	TRUE
chr5	140459344	T	A	ENST00000360839	ENSG00000131503	ANKHD1	TRUE	TRUE
chr5	140459344	T	A	ENST00000532219	ENSG00000254996	ANKHD1-EIF4EBP3	TRUE	TRUE
chr5	140459356	G	A	ENST00000360839	ENSG00000131503	ANKHD1	TRUE	FALSE
chr5	140459356	G	A	ENST00000532219	ENSG00000254996	ANKHD1-EIF4EBP3	TRUE	FALSE
chr5	140459356	G	C	ENST00000360839	ENSG00000131503	ANKHD1	TRUE	FALSE
chr5	140459356	G	C	ENST00000532219	ENSG00000254996	ANKHD1-EIF4EBP3	TRUE	FALSE
chr5	140459356	G	T	ENST00000360839	ENSG00000131503	ANKHD1	TRUE	FALSE
chr5	140459356	G	T	ENST00000532219	ENSG00000254996	ANKHD1-EIF4EBP3	TRUE	FALSE
chr5	140459357	T	A	ENST00000360839	ENSG00000131503	ANKHD1	TRUE	FALSE
chr5	140459357	T	A	ENST00000532219	ENSG00000254996	ANKHD1-EIF4EBP3	TRUE	FALSE
chr5	140459357	T	C	ENST00000360839	ENSG00000131503	ANKHD1	TRUE	FALSE
chr5	140459357	T	C	ENST00000532219	ENSG00000254996	ANKHD1-EIF4EBP3	TRUE	FALSE
chr5	140459357	T	G	ENST00000360839	ENSG00000131503	ANKHD1	TRUE	FALSE
chr5	140459357	T	G	ENST00000532219	ENSG00000254996	ANKHD1-EIF4EBP3	TRUE	FALSE
chr5	140464665	A	C	ENST00000360839	ENSG00000131503	ANKHD1	TRUE	FALSE
chr5	140464665	A	C	ENST00000532219	ENSG00000254996	ANKHD1-EIF4EBP3	TRUE	FALSE
chr5	140464665	A	G	ENST00000360839	ENSG00000131503	ANKHD1	TRUE	FALSE
chr5	140464665	A	G	ENST00000532219	ENSG00000254996	ANKHD1-EIF4EBP3	TRUE	FALSE
chr5	140464665	A	T	ENST00000360839	ENSG00000131503	ANKHD1	TRUE	FALSE
chr5	140464665	A	T	ENST00000532219	ENSG00000254996	ANKHD1-EIF4EBP3	TRUE	FALSE
chr5	140464666	G	A	ENST00000360839	ENSG00000131503	ANKHD1	TRUE	FALSE
chr5	140464666	G	A	ENST00000532219	ENSG00000254996	ANKHD1-EIF4EBP3	TRUE	FALSE
chr5	140464666	G	C	ENST00000360839	ENSG00000131503	ANKHD1	TRUE	FALSE
chr5	140464666	G	C	ENST00000532219	ENSG00000254996	ANKHD1-EIF4EBP3	TRUE	FALSE
chr5	140464666	G	T	ENST00000360839	ENSG00000131503	ANKHD1	TRUE	FALSE
chr5	140464666	G	T	ENST00000532219	ENSG00000254996	ANKHD1-EIF4EBP3	TRUE	FALSE
chr5	140464696	G	T	ENST00000360839	ENSG00000131503	ANKHD1	TRUE	TRUE
chr5	140464696	G	T	ENST00000532219	ENSG00000254996	ANKHD1-EIF4EBP3	TRUE	TRUE
chr5	140464709	T	A	ENST00000360839	ENSG00000131503	ANKHD1	TRUE	TRUE
chr5	140464709	T	A	ENST00000532219	ENSG00000254996	ANKHD1-EIF4EBP3	TRUE	TRUE
chr5	140464709	T	G	ENST00000360839	ENSG00000131503	ANKHD1	TRUE	TRUE
chr5	140464709	T	G	ENST00000532219	ENSG00000254996	ANKHD1-EIF4EBP3	TRUE	TRUE
chr5	140464716	T	A	ENST00000360839	ENSG00000131503	ANKHD1	TRUE	TRUE
chr5	140464716	T	A	ENST00000532219	ENSG00000254996	ANKHD1-EIF4EBP3	TRUE	TRUE
chr5	140464716	T	G	ENST00000360839	ENSG00000131503	ANKHD1	TRUE	TRUE
chr5	140464716	T	G	ENST00000532219	ENSG00000254996	ANKHD1-EIF4EBP3	TRUE	TRUE
chr5	140464722	T	A	ENST00000360839	ENSG00000131503	ANKHD1	TRUE	TRUE
chr5	140464722	T	A	ENST00000532219	ENSG00000254996	ANKHD1-EIF4EBP3	TRUE	TRUE
chr5	140464723	G	T	ENST00000360839	ENSG00000131503	ANKHD1	TRUE	TRUE
chr5	140464723	G	T	ENST00000532219	ENSG00000254996	ANKHD1-EIF4EBP3	TRUE	TRUE
chr5	140464729	G	T	ENST00000360839	ENSG00000131503	ANKHD1	TRUE	TRUE
chr5	140464729	G	T	ENST00000532219	ENSG00000254996	ANKHD1-EIF4EBP3	TRUE	TRUE
chr5	140464754	T	A	ENST00000360839	ENSG00000131503	ANKHD1	TRUE	TRUE
chr5	140464754	T	A	ENST00000532219	ENSG00000254996	ANKHD1-EIF4EBP3	TRUE	TRUE
chr5	140464754	T	G	ENST00000360839	ENSG00000131503	ANKHD1	TRUE	TRUE
chr5	140464754	T	G	ENST00000532219	ENSG00000254996	ANKHD1-EIF4EBP3	TRUE	TRUE
chr5	140464759	C	T	ENST00000360839	ENSG00000131503	ANKHD1	TRUE	TRUE
chr5	140464759	C	T	ENST00000532219	ENSG00000254996	ANKHD1-EIF4EBP3	TRUE	TRUE
chr5	140464775	T	A	ENST00000360839	ENSG00000131503	ANKHD1	TRUE	TRUE
chr5	140464775	T	A	ENST00000532219	ENSG00000254996	ANKHD1-EIF4EBP3	TRUE	TRUE
chr5	140464775	T	G	ENST00000360839	ENSG00000131503	ANKHD1	TRUE	TRUE
chr5	140464775	T	G	ENST00000532219	ENSG00000254996	ANKHD1-EIF4EBP3	TRUE	TRUE
chr5	140464777	G	A	ENST00000360839	ENSG00000131503	ANKHD1	TRUE	FALSE
chr5	140464777	G	A	ENST00000532219	ENSG00000254996	ANKHD1-EIF4EBP3	TRUE	FALSE
chr5	140464777	G	C	ENST00000360839	ENSG00000131503	ANKHD1	TRUE	FALSE
chr5	140464777	G	C	ENST00000532219	ENSG00000254996	ANKHD1-EIF4EBP3	TRUE	FALSE
chr5	140464777	G	T	ENST00000360839	ENSG00000131503	ANKHD1	TRUE	FALSE
chr5	140464777	G	T	ENST00000532219	ENSG00000254996	ANKHD1-EIF4EBP3	TRUE	FALSE
chr5	140464778	T	A	ENST00000360839	ENSG00000131503	ANKHD1	TRUE	FALSE
chr5	140464778	T	A	ENST00000532219	ENSG00000254996	ANKHD1-EIF4EBP3	TRUE	FALSE
chr5	140464778	T	C	ENST00000360839	ENSG00000131503	ANKHD1	TRUE	FALSE
chr5	140464778	T	C	ENST00000532219	ENSG00000254996	ANKHD1-EIF4EBP3	TRUE	FALSE
chr5	140464778	T	G	ENST00000360839	ENSG00000131503	ANKHD1	TRUE	FALSE
chr5	140464778	T	G	ENST00000532219	ENSG00000254996	ANKHD1-EIF4EBP3	TRUE	FALSE
chr5	140482578	A	C	ENST00000360839	ENSG00000131503	ANKHD1	TRUE	FALSE
chr5	140482578	A	C	ENST00000532219	ENSG00000254996	ANKHD1-EIF4EBP3	TRUE	FALSE
chr5	140482578	A	G	ENST00000360839	ENSG00000131503	ANKHD1	TRUE	FALSE
chr5	140482578	A	G	ENST00000532219	ENSG00000254996	ANKHD1-EIF4EBP3	TRUE	FALSE
chr5	140482578	A	T	ENST00000360839	ENSG00000131503	ANKHD1	TRUE	FALSE
chr5	140482578	A	T	ENST00000532219	ENSG00000254996	ANKHD1-EIF4EBP3	TRUE	FALSE
chr5	140482579	G	A	ENST00000360839	ENSG00000131503	ANKHD1	TRUE	FALSE
chr5	140482579	G	A	ENST00000532219	ENSG00000254996	ANKHD1-EIF4EBP3	TRUE	FALSE
chr5	140482579	G	C	ENST00000360839	ENSG00000131503	ANKHD1	TRUE	FALSE
chr5	140482579	G	C	ENST00000532219	ENSG00000254996	ANKHD1-EIF4EBP3	TRUE	FALSE
chr5	140482579	G	T	ENST00000360839	ENSG00000131503	ANKHD1	TRUE	FALSE
chr5	140482579	G	T	ENST00000532219	ENSG00000254996	ANKHD1-EIF4EBP3	TRUE	FALSE
chr5	140482580	G	T	ENST00000360839	ENSG00000131503	ANKHD1	TRUE	TRUE
chr5	140482580	G	T	ENST00000532219	ENSG00000254996	ANKHD1-EIF4EBP3	TRUE	TRUE
chr5	140482586	G	T	ENST00000360839	ENSG00000131503	ANKHD1	TRUE	TRUE
chr5	140482586	G	T	ENST00000532219	ENSG00000254996	ANKHD1-EIF4EBP3	TRUE	TRUE
chr5	140482592	G	T	ENST00000360839	ENSG00000131503	ANKHD1	TRUE	TRUE
chr5	140482592	G	T	ENST00000532219	ENSG00000254996	ANKHD1-EIF4EBP3	TRUE	TRUE
chr5	140482598	G	T	ENST00000360839	ENSG00000131503	ANKHD1	TRUE	TRUE
chr5	140482598	G	T	ENST00000532219	ENSG00000254996	ANKHD1-EIF4EBP3	TRUE	TRUE
chr5	140482601	A	T	ENST00000360839	ENSG00000131503	ANKHD1	TRUE	TRUE
chr5	140482601	A	T	ENST00000532219	ENSG00000254996	ANKHD1-EIF4EBP3	TRUE	TRUE
chr5	140482611	T	A	ENST00000360839	ENSG00000131503	ANKHD1	TRUE	TRUE
chr5	140482611	T	A	ENST00000532219	ENSG00000254996	ANKHD1-EIF4EBP3	TRUE	TRUE
chr5	140482616	A	T	ENST00000360839	ENSG00000131503	ANKHD1	TRUE	TRUE
chr5	140482616	A	T	ENST00000532219	ENSG00000254996	ANKHD1-EIF4EBP3	TRUE	TRUE
chr5	140482625	A	T	ENST00000360839	ENSG00000131503	ANKHD1	TRUE	TRUE
chr5	140482625	A	T	ENST00000532219	ENSG00000254996	ANKHD1-EIF4EBP3	TRUE	TRUE
chr5	140482638	T	A	ENST00000360839	ENSG00000131503	ANKHD1	TRUE	TRUE
chr5	140482638	T	A	ENST00000532219	ENSG00000254996	ANKHD1-EIF4EBP3	TRUE	TRUE
chr5	140482642	C	A	ENST00000360839	ENSG00000131503	ANKHD1	TRUE	TRUE
chr5	140482642	C	A	ENST00000532219	ENSG00000254996	ANKHD1-EIF4EBP3	TRUE	TRUE
chr5	140482649	C	T	ENST00000360839	ENSG00000131503	ANKHD1	TRUE	TRUE
chr5	140482649	C	T	ENST00000532219	ENSG00000254996	ANKHD1-EIF4EBP3	TRUE	TRUE
chr5	140482664	A	T	ENST00000360839	ENSG00000131503	ANKHD1	TRUE	TRUE
chr5	140482664	A	T	ENST00000532219	ENSG00000254996	ANKHD1-EIF4EBP3	TRUE	TRUE
chr5	140482668	G	A	ENST00000360839	ENSG00000131503	ANKHD1	TRUE	FALSE
chr5	140482668	G	A	ENST00000532219	ENSG00000254996	ANKHD1-EIF4EBP3	TRUE	FALSE
chr5	140482668	G	C	ENST00000360839	ENSG00000131503	ANKHD1	TRUE	FALSE
chr5	140482668	G	C	ENST00000532219	ENSG00000254996	ANKHD1-EIF4EBP3	TRUE	FALSE
chr5	140482668	G	T	ENST00000360839	ENSG00000131503	ANKHD1	TRUE	FALSE
chr5	140482668	G	T	ENST00000532219	ENSG00000254996	ANKHD1-EIF4EBP3	TRUE	FALSE
chr5	140482669	T	A	ENST00000360839	ENSG00000131503	ANKHD1	TRUE	FALSE
chr5	140482669	T	A	ENST00000532219	ENSG00000254996	ANKHD1-EIF4EBP3	TRUE	FALSE
chr5	140482669	T	C	ENST00000360839	ENSG00000131503	ANKHD1	TRUE	FALSE
chr5	140482669	T	C	ENST00000532219	ENSG00000254996	ANKHD1-EIF4EBP3	TRUE	FALSE
chr5	140482669	T	G	ENST00000360839	ENSG00000131503	ANKHD1	TRUE	FALSE
chr5	140482669	T	G	ENST00000532219	ENSG00000254996	ANKHD1-EIF4EBP3	TRUE	FALSE
chr5	140485119	A	C	ENST00000360839	ENSG00000131503	ANKHD1	TRUE	FALSE
chr5	140485119	A	C	ENST00000532219	ENSG00000254996	ANKHD1-EIF4EBP3	TRUE	FALSE
chr5	140485119	A	G	ENST00000360839	ENSG00000131503	ANKHD1	TRUE	FALSE
chr5	140485119	A	G	ENST00000532219	ENSG00000254996	ANKHD1-EIF4EBP3	TRUE	FALSE
chr5	140485119	A	T	ENST00000360839	ENSG00000131503	ANKHD1	TRUE	FALSE
chr5	140485119	A	T	ENST00000532219	ENSG00000254996	ANKHD1-EIF4EBP3	TRUE	FALSE
chr5	140485120	G	A	ENST00000360839	ENSG00000131503	ANKHD1	TRUE	FALSE
chr5	140485120	G	A	ENST00000532219	ENSG00000254996	ANKHD1-EIF4EBP3	TRUE	FALSE
chr5	140485120	G	C	ENST00000360839	ENSG00000131503	ANKHD1	TRUE	FALSE
chr5	140485120	G	C	ENST00000532219	ENSG00000254996	ANKHD1-EIF4EBP3	TRUE	FALSE
chr5	140485120	G	T	ENST00000360839	ENSG00000131503	ANKHD1	TRUE	FALSE
chr5	140485120	G	T	ENST00000532219	ENSG00000254996	ANKHD1-EIF4EBP3	TRUE	FALSE
chr5	140485169	C	A	ENST00000360839	ENSG00000131503	ANKHD1	TRUE	TRUE
chr5	140485169	C	A	ENST00000532219	ENSG00000254996	ANKHD1-EIF4EBP3	TRUE	TRUE
chr5	140485179	T	A	ENST00000360839	ENSG00000131503	ANKHD1	TRUE	TRUE
chr5	140485179	T	A	ENST00000532219	ENSG00000254996	ANKHD1-EIF4EBP3	TRUE	TRUE
chr5	140485183	G	T	ENST00000360839	ENSG00000131503	ANKHD1	TRUE	TRUE
chr5	140485183	G	T	ENST00000532219	ENSG00000254996	ANKHD1-EIF4EBP3	TRUE	TRUE
chr5	140485204	G	T	ENST00000360839	ENSG00000131503	ANKHD1	TRUE	TRUE
chr5	140485204	G	T	ENST00000532219	ENSG00000254996	ANKHD1-EIF4EBP3	TRUE	TRUE
chr5	140485214	T	A	ENST00000360839	ENSG00000131503	ANKHD1	TRUE	TRUE
chr5	140485214	T	A	ENST00000532219	ENSG00000254996	ANKHD1-EIF4EBP3	TRUE	TRUE
chr5	140485240	C	T	ENST00000360839	ENSG00000131503	ANKHD1	TRUE	TRUE
chr5	140485240	C	T	ENST00000532219	ENSG00000254996	ANKHD1-EIF4EBP3	TRUE	TRUE
chr5	140485246	A	T	ENST00000360839	ENSG00000131503	ANKHD1	TRUE	TRUE
chr5	140485246	A	T	ENST00000532219	ENSG00000254996	ANKHD1-EIF4EBP3	TRUE	TRUE
chr5	140485249	G	A	ENST00000360839	ENSG00000131503	ANKHD1	TRUE	FALSE
chr5	140485249	G	A	ENST00000532219	ENSG00000254996	ANKHD1-EIF4EBP3	TRUE	FALSE
chr5	140485249	G	C	ENST00000360839	ENSG00000131503	ANKHD1	TRUE	FALSE
chr5	140485249	G	C	ENST00000532219	ENSG00000254996	ANKHD1-EIF4EBP3	TRUE	FALSE
chr5	140485249	G	T	ENST00000360839	ENSG00000131503	ANKHD1	TRUE	FALSE
chr5	140485249	G	T	ENST00000532219	ENSG00000254996	ANKHD1-EIF4EBP3	TRUE	FALSE
chr5	140485250	T	A	ENST00000360839	ENSG00000131503	ANKHD1	TRUE	FALSE
chr5	140485250	T	A	ENST00000532219	ENSG00000254996	ANKHD1-EIF4EBP3	TRUE	FALSE
chr5	140485250	T	C	ENST00000360839	ENSG00000131503	ANKHD1	TRUE	FALSE
chr5	140485250	T	C	ENST00000532219	ENSG00000254996	ANKHD1-EIF4EBP3	TRUE	FALSE
chr5	140485250	T	G	ENST00000360839	ENSG00000131503	ANKHD1	TRUE	FALSE
chr5	140485250	T	G	ENST00000532219	ENSG00000254996	ANKHD1-EIF4EBP3	TRUE	FALSE
chr5	140485587	A	C	ENST00000360839	ENSG00000131503	ANKHD1	TRUE	FALSE
chr5	140485587	A	C	ENST00000532219	ENSG00000254996	ANKHD1-EIF4EBP3	TRUE	FALSE
chr5	140485587	A	G	ENST00000360839	ENSG00000131503	ANKHD1	TRUE	FALSE
chr5	140485587	A	G	ENST00000532219	ENSG00000254996	ANKHD1-EIF4EBP3	TRUE	FALSE
chr5	140485587	A	T	ENST00000360839	ENSG00000131503	ANKHD1	TRUE	FALSE
chr5	140485587	A	T	ENST00000532219	ENSG00000254996	ANKHD1-EIF4EBP3	TRUE	FALSE
chr5	140485588	G	A	ENST00000360839	ENSG00000131503	ANKHD1	TRUE	FALSE
chr5	140485588	G	A	ENST00000532219	ENSG00000254996	ANKHD1-EIF4EBP3	TRUE	FALSE
chr5	140485588	G	C	ENST00000360839	ENSG00000131503	ANKHD1	TRUE	FALSE
chr5	140485588	G	C	ENST00000532219	ENSG00000254996	ANKHD1-EIF4EBP3	TRUE	FALSE
chr5	140485588	G	T	ENST00000360839	ENSG00000131503	ANKHD1	TRUE	FALSE
chr5	140485588	G	T	ENST00000532219	ENSG00000254996	ANKHD1-EIF4EBP3	TRUE	FALSE
chr5	140485596	C	A	ENST00000360839	ENSG00000131503	ANKHD1	TRUE	TRUE
chr5	140485596	C	A	ENST00000532219	ENSG00000254996	ANKHD1-EIF4EBP3	TRUE	TRUE
chr5	140485596	C	G	ENST00000360839	ENSG00000131503	ANKHD1	TRUE	TRUE
chr5	140485596	C	G	ENST00000532219	ENSG00000254996	ANKHD1-EIF4EBP3	TRUE	TRUE
chr5	140485610	G	T	ENST00000360839	ENSG00000131503	ANKHD1	TRUE	TRUE
chr5	140485610	G	T	ENST00000532219	ENSG00000254996	ANKHD1-EIF4EBP3	TRUE	TRUE
chr5	140485619	A	T	ENST00000360839	ENSG00000131503	ANKHD1	TRUE	TRUE
chr5	140485619	A	T	ENST00000532219	ENSG00000254996	ANKHD1-EIF4EBP3	TRUE	TRUE
chr5	140485648	T	A	ENST00000360839	ENSG00000131503	ANKHD1	TRUE	TRUE
chr5	140485648	T	A	ENST00000532219	ENSG00000254996	ANKHD1-EIF4EBP3	TRUE	TRUE
chr5	140485648	T	G	ENST00000360839	ENSG00000131503	ANKHD1	TRUE	TRUE
chr5	140485648	T	G	ENST00000532219	ENSG00000254996	ANKHD1-EIF4EBP3	TRUE	TRUE
chr5	140485653	T	A	ENST00000360839	ENSG00000131503	ANKHD1	TRUE	TRUE
chr5	140485653	T	A	ENST00000532219	ENSG00000254996	ANKHD1-EIF4EBP3	TRUE	TRUE
chr5	140485660	T	A	ENST00000360839	ENSG00000131503	ANKHD1	TRUE	TRUE
chr5	140485660	T	A	ENST00000532219	ENSG00000254996	ANKHD1-EIF4EBP3	TRUE	TRUE
chr5	140485660	T	G	ENST00000360839	ENSG00000131503	ANKHD1	TRUE	TRUE
chr5	140485660	T	G	ENST00000532219	ENSG00000254996	ANKHD1-EIF4EBP3	TRUE	TRUE
chr5	140485677	C	A	ENST00000360839	ENSG00000131503	ANKHD1	TRUE	TRUE
chr5	140485677	C	A	ENST00000532219	ENSG00000254996	ANKHD1-EIF4EBP3	TRUE	TRUE
chr5	140485677	C	G	ENST00000360839	ENSG00000131503	ANKHD1	TRUE	TRUE
chr5	140485677	C	G	ENST00000532219	ENSG00000254996	ANKHD1-EIF4EBP3	TRUE	TRUE
chr5	140485700	C	T	ENST00000360839	ENSG00000131503	ANKHD1	TRUE	TRUE
chr5	140485700	C	T	ENST00000532219	ENSG00000254996	ANKHD1-EIF4EBP3	TRUE	TRUE
chr5	140485718	C	T	ENST00000360839	ENSG00000131503	ANKHD1	TRUE	TRUE
chr5	140485718	C	T	ENST00000532219	ENSG00000254996	ANKHD1-EIF4EBP3	TRUE	TRUE
chr5	140485724	C	T	ENST00000360839	ENSG00000131503	ANKHD1	TRUE	TRUE
chr5	140485724	C	T	ENST00000532219	ENSG00000254996	ANKHD1-EIF4EBP3	TRUE	TRUE
chr5	140485730	C	T	ENST00000360839	ENSG00000131503	ANKHD1	TRUE	TRUE
chr5	140485730	C	T	ENST00000532219	ENSG00000254996	ANKHD1-EIF4EBP3	TRUE	TRUE
chr5	140485733	G	A	ENST00000360839	ENSG00000131503	ANKHD1	TRUE	FALSE
chr5	140485733	G	A	ENST00000532219	ENSG00000254996	ANKHD1-EIF4EBP3	TRUE	FALSE
chr5	140485733	G	C	ENST00000360839	ENSG00000131503	ANKHD1	TRUE	FALSE
chr5	140485733	G	C	ENST00000532219	ENSG00000254996	ANKHD1-EIF4EBP3	TRUE	FALSE
chr5	140485733	G	T	ENST00000360839	ENSG00000131503	ANKHD1	TRUE	FALSE
chr5	140485733	G	T	ENST00000532219	ENSG00000254996	ANKHD1-EIF4EBP3	TRUE	FALSE
chr5	140485734	T	A	ENST00000360839	ENSG00000131503	ANKHD1	TRUE	FALSE
chr5	140485734	T	A	ENST00000532219	ENSG00000254996	ANKHD1-EIF4EBP3	TRUE	FALSE
chr5	140485734	T	C	ENST00000360839	ENSG00000131503	ANKHD1	TRUE	FALSE
chr5	140485734	T	C	ENST00000532219	ENSG00000254996	ANKHD1-EIF4EBP3	TRUE	FALSE
chr5	140485734	T	G	ENST00000360839	ENSG00000131503	ANKHD1	TRUE	FALSE
chr5	140485734	T	G	ENST00000532219	ENSG00000254996	ANKHD1-EIF4EBP3	TRUE	FALSE
chr5	140486956	A	C	ENST00000360839	ENSG00000131503	ANKHD1	TRUE	FALSE
chr5	140486956	A	C	ENST00000532219	ENSG00000254996	ANKHD1-EIF4EBP3	TRUE	FALSE
chr5	140486956	A	G	ENST00000360839	ENSG00000131503	ANKHD1	TRUE	FALSE
chr5	140486956	A	G	ENST00000532219	ENSG00000254996	ANKHD1-EIF4EBP3	TRUE	FALSE
chr5	140486956	A	T	ENST00000360839	ENSG00000131503	ANKHD1	TRUE	FALSE
chr5	140486956	A	T	ENST00000532219	ENSG00000254996	ANKHD1-EIF4EBP3	TRUE	FALSE
chr5	140486957	G	A	ENST00000360839	ENSG00000131503	ANKHD1	TRUE	FALSE
chr5	140486957	G	A	ENST00000532219	ENSG00000254996	ANKHD1-EIF4EBP3	TRUE	FALSE
chr5	140486957	G	C	ENST00000360839	ENSG00000131503	ANKHD1	TRUE	FALSE
chr5	140486957	G	C	ENST00000532219	ENSG00000254996	ANKHD1-EIF4EBP3	TRUE	FALSE
chr5	140486957	G	T	ENST00000360839	ENSG00000131503	ANKHD1	TRUE	FALSE
chr5	140486957	G	T	ENST00000532219	ENSG00000254996	ANKHD1-EIF4EBP3	TRUE	FALSE
chr5	140487003	C	T	ENST00000360839	ENSG00000131503	ANKHD1	TRUE	TRUE
chr5	140487003	C	T	ENST00000532219	ENSG00000254996	ANKHD1-EIF4EBP3	TRUE	TRUE
chr5	140487006	G	T	ENST00000360839	ENSG00000131503	ANKHD1	TRUE	TRUE
chr5	140487006	G	T	ENST00000532219	ENSG00000254996	ANKHD1-EIF4EBP3	TRUE	TRUE
chr5	140487015	A	T	ENST00000360839	ENSG00000131503	ANKHD1	TRUE	TRUE
chr5	140487015	A	T	ENST00000532219	ENSG00000254996	ANKHD1-EIF4EBP3	TRUE	TRUE
chr5	140487022	C	A	ENST00000360839	ENSG00000131503	ANKHD1	TRUE	TRUE
chr5	140487022	C	A	ENST00000532219	ENSG00000254996	ANKHD1-EIF4EBP3	TRUE	TRUE
chr5	140487022	C	G	ENST00000360839	ENSG00000131503	ANKHD1	TRUE	TRUE
chr5	140487022	C	G	ENST00000532219	ENSG00000254996	ANKHD1-EIF4EBP3	TRUE	TRUE
chr5	140487024	C	T	ENST00000360839	ENSG00000131503	ANKHD1	TRUE	TRUE
chr5	140487024	C	T	ENST00000532219	ENSG00000254996	ANKHD1-EIF4EBP3	TRUE	TRUE
chr5	140487027	G	T	ENST00000360839	ENSG00000131503	ANKHD1	TRUE	TRUE
chr5	140487027	G	T	ENST00000532219	ENSG00000254996	ANKHD1-EIF4EBP3	TRUE	TRUE
chr5	140487046	T	A	ENST00000360839	ENSG00000131503	ANKHD1	TRUE	TRUE
chr5	140487046	T	A	ENST00000532219	ENSG00000254996	ANKHD1-EIF4EBP3	TRUE	TRUE
chr5	140487046	T	G	ENST00000360839	ENSG00000131503	ANKHD1	TRUE	TRUE
chr5	140487046	T	G	ENST00000532219	ENSG00000254996	ANKHD1-EIF4EBP3	TRUE	TRUE
chr5	140487048	G	T	ENST00000360839	ENSG00000131503	ANKHD1	TRUE	TRUE
chr5	140487048	G	T	ENST00000532219	ENSG00000254996	ANKHD1-EIF4EBP3	TRUE	TRUE
chr5	140487054	C	T	ENST00000360839	ENSG00000131503	ANKHD1	TRUE	TRUE
chr5	140487054	C	T	ENST00000532219	ENSG00000254996	ANKHD1-EIF4EBP3	TRUE	TRUE
chr5	140487057	A	T	ENST00000360839	ENSG00000131503	ANKHD1	TRUE	TRUE
chr5	140487057	A	T	ENST00000532219	ENSG00000254996	ANKHD1-EIF4EBP3	TRUE	TRUE
chr5	140487061	G	A	ENST00000360839	ENSG00000131503	ANKHD1	TRUE	FALSE
chr5	140487061	G	A	ENST00000532219	ENSG00000254996	ANKHD1-EIF4EBP3	TRUE	FALSE
chr5	140487061	G	C	ENST00000360839	ENSG00000131503	ANKHD1	TRUE	FALSE
chr5	140487061	G	C	ENST00000532219	ENSG00000254996	ANKHD1-EIF4EBP3	TRUE	FALSE
chr5	140487061	G	T	ENST00000360839	ENSG00000131503	ANKHD1	TRUE	FALSE
chr5	140487061	G	T	ENST00000532219	ENSG00000254996	ANKHD1-EIF4EBP3	TRUE	FALSE
chr5	140487062	T	A	ENST00000360839	ENSG00000131503	ANKHD1	TRUE	FALSE
chr5	140487062	T	A	ENST00000532219	ENSG00000254996	ANKHD1-EIF4EBP3	TRUE	FALSE
chr5	140487062	T	C	ENST00000360839	ENSG00000131503	ANKHD1	TRUE	FALSE
chr5	140487062	T	C	ENST00000532219	ENSG00000254996	ANKHD1-EIF4EBP3	TRUE	FALSE
chr5	140487062	T	G	ENST00000360839	ENSG00000131503	ANKHD1	TRUE	FALSE
chr5	140487062	T	G	ENST00000532219	ENSG00000254996	ANKHD1-EIF4EBP3	TRUE	FALSE
chr5	140496518	A	C	ENST00000360839	ENSG00000131503	ANKHD1	TRUE	FALSE
chr5	140496518	A	C	ENST00000532219	ENSG00000254996	ANKHD1-EIF4EBP3	TRUE	FALSE
chr5	140496518	A	G	ENST00000360839	ENSG00000131503	ANKHD1	TRUE	FALSE
chr5	140496518	A	G	ENST00000532219	ENSG00000254996	ANKHD1-EIF4EBP3	TRUE	FALSE
chr5	140496518	A	T	ENST00000360839	ENSG00000131503	ANKHD1	TRUE	FALSE
chr5	140496518	A	T	ENST00000532219	ENSG00000254996	ANKHD1-EIF4EBP3	TRUE	FALSE
chr5	140496519	G	A	ENST00000360839	ENSG00000131503	ANKHD1	TRUE	FALSE
chr5	140496519	G	A	ENST00000532219	ENSG00000254996	ANKHD1-EIF4EBP3	TRUE	FALSE
chr5	140496519	G	C	ENST00000360839	ENSG00000131503	ANKHD1	TRUE	FALSE
chr5	140496519	G	C	ENST00000532219	ENSG00000254996	ANKHD1-EIF4EBP3	TRUE	FALSE
chr5	140496519	G	T	ENST00000360839	ENSG00000131503	ANKHD1	TRUE	FALSE
chr5	140496519	G	T	ENST00000532219	ENSG00000254996	ANKHD1-EIF4EBP3	TRUE	FALSE
chr5	140496528	A	T	ENST00000360839	ENSG00000131503	ANKHD1
chr5	140496528	A	T	ENST00000532219	ENSG00000254996	ANKHD1-EIF4EBP3
chr5	140496531	C	T	ENST00000360839	ENSG00000131503	ANKHD1
chr5	140496531	C	T	ENST00000532219	ENSG00000254996	ANKHD1-EIF4EBP3
chr5	140496534	A	T	ENST00000360839	ENSG00000131503	ANKHD1
chr5	140496534	A	T	ENST00000532219	ENSG00000254996	ANKHD1-EIF4EBP3
chr5	140496549	C	T	ENST00000360839	ENSG00000131503	ANKHD1
chr5	140496549	C	T	ENST00000532219	ENSG00000254996	ANKHD1-EIF4EBP3
chr5	140496561	C	T	ENST00000360839	ENSG00000131503	ANKHD1
chr5	140496561	C	T	ENST00000532219	ENSG00000254996	ANKHD1-EIF4EBP3
chr5	140496590	C	A	ENST00000360839	ENSG00000131503	ANKHD1
chr5	140496590	C	A	ENST00000532219	ENSG00000254996	ANKHD1-EIF4EBP3
chr5	140496590	C	G	ENST00000360839	ENSG00000131503	ANKHD1
chr5	140496590	C	G	ENST00000532219	ENSG00000254996	ANKHD1-EIF4EBP3
chr5	140496591	C	T	ENST00000360839	ENSG00000131503	ANKHD1
chr5	140496591	C	T	ENST00000532219	ENSG00000254996	ANKHD1-EIF4EBP3
chr5	140496598	T	A	ENST00000360839	ENSG00000131503	ANKHD1
chr5	140496598	T	A	ENST00000532219	ENSG00000254996	ANKHD1-EIF4EBP3
chr5	140496600	G	T	ENST00000360839	ENSG00000131503	ANKHD1	TRUE	TRUE
chr5	140496600	G	T	ENST00000532219	ENSG00000254996	ANKHD1-EIF4EBP3	TRUE	TRUE
chr5	140496605	C	A	ENST00000360839	ENSG00000131503	ANKHD1	TRUE	TRUE
chr5	140496605	C	A	ENST00000532219	ENSG00000254996	ANKHD1-EIF4EBP3	TRUE	TRUE
chr5	140496612	G	T	ENST00000360839	ENSG00000131503	ANKHD1	TRUE	TRUE
chr5	140496612	G	T	ENST00000532219	ENSG00000254996	ANKHD1-EIF4EBP3	TRUE	TRUE
chr5	140496615	G	T	ENST00000360839	ENSG00000131503	ANKHD1	TRUE	TRUE
chr5	140496615	G	T	ENST00000532219	ENSG00000254996	ANKHD1-EIF4EBP3	TRUE	TRUE
chr5	140496621	G	T	ENST00000360839	ENSG00000131503	ANKHD1	TRUE	TRUE
chr5	140496621	G	T	ENST00000532219	ENSG00000254996	ANKHD1-EIF4EBP3	TRUE	TRUE
chr5	140496627	A	T	ENST00000360839	ENSG00000131503	ANKHD1	TRUE	TRUE
chr5	140496627	A	T	ENST00000532219	ENSG00000254996	ANKHD1-EIF4EBP3	TRUE	TRUE
chr5	140496636	G	T	ENST00000360839	ENSG00000131503	ANKHD1	TRUE	TRUE
chr5	140496636	G	T	ENST00000532219	ENSG00000254996	ANKHD1-EIF4EBP3	TRUE	TRUE
chr5	140496642	G	T	ENST00000360839	ENSG00000131503	ANKHD1	TRUE	TRUE
chr5	140496642	G	T	ENST00000532219	ENSG00000254996	ANKHD1-EIF4EBP3	TRUE	TRUE
chr5	140496645	C	T	ENST00000360839	ENSG00000131503	ANKHD1	TRUE	TRUE
chr5	140496645	C	T	ENST00000532219	ENSG00000254996	ANKHD1-EIF4EBP3	TRUE	TRUE
chr5	140496648	A	T	ENST00000360839	ENSG00000131503	ANKHD1	TRUE	TRUE
chr5	140496648	A	T	ENST00000532219	ENSG00000254996	ANKHD1-EIF4EBP3	TRUE	TRUE
chr5	140496663	G	T	ENST00000360839	ENSG00000131503	ANKHD1	TRUE	TRUE
chr5	140496663	G	T	ENST00000532219	ENSG00000254996	ANKHD1-EIF4EBP3	TRUE	TRUE
chr5	140496666	A	T	ENST00000360839	ENSG00000131503	ANKHD1	TRUE	TRUE
chr5	140496666	A	T	ENST00000532219	ENSG00000254996	ANKHD1-EIF4EBP3	TRUE	TRUE
chr5	140496672	C	T	ENST00000360839	ENSG00000131503	ANKHD1	TRUE	TRUE
chr5	140496672	C	T	ENST00000532219	ENSG00000254996	ANKHD1-EIF4EBP3	TRUE	TRUE
chr5	140496678	A	T	ENST00000360839	ENSG00000131503	ANKHD1	TRUE	TRUE
chr5	140496678	A	T	ENST00000532219	ENSG00000254996	ANKHD1-EIF4EBP3	TRUE	TRUE
chr5	140496682	C	A	ENST00000360839	ENSG00000131503	ANKHD1	TRUE	TRUE
chr5	140496682	C	A	ENST00000532219	ENSG00000254996	ANKHD1-EIF4EBP3	TRUE	TRUE
chr5	140496682	C	G	ENST00000360839	ENSG00000131503	ANKHD1	TRUE	TRUE
chr5	140496682	C	G	ENST00000532219	ENSG00000254996	ANKHD1-EIF4EBP3	TRUE	TRUE
chr5	140496687	G	T	ENST00000360839	ENSG00000131503	ANKHD1	TRUE	TRUE
chr5	140496687	G	T	ENST00000532219	ENSG00000254996	ANKHD1-EIF4EBP3	TRUE	TRUE
chr5	140496691	T	A	ENST00000360839	ENSG00000131503	ANKHD1	TRUE	TRUE
chr5	140496691	T	A	ENST00000532219	ENSG00000254996	ANKHD1-EIF4EBP3	TRUE	TRUE
chr5	140496691	T	G	ENST00000360839	ENSG00000131503	ANKHD1	TRUE	TRUE
chr5	140496691	T	G	ENST00000532219	ENSG00000254996	ANKHD1-EIF4EBP3	TRUE	TRUE
chr5	140496696	C	T	ENST00000360839	ENSG00000131503	ANKHD1	TRUE	TRUE
chr5	140496696	C	T	ENST00000532219	ENSG00000254996	ANKHD1-EIF4EBP3	TRUE	TRUE
chr5	140496702	G	T	ENST00000360839	ENSG00000131503	ANKHD1	TRUE	TRUE
chr5	140496702	G	T	ENST00000532219	ENSG00000254996	ANKHD1-EIF4EBP3	TRUE	TRUE
chr5	140496714	A	T	ENST00000360839	ENSG00000131503	ANKHD1	TRUE	TRUE
chr5	140496714	A	T	ENST00000532219	ENSG00000254996	ANKHD1-EIF4EBP3	TRUE	TRUE
chr5	140496720	A	T	ENST00000360839	ENSG00000131503	ANKHD1	TRUE	TRUE
chr5	140496720	A	T	ENST00000532219	ENSG00000254996	ANKHD1-EIF4EBP3	TRUE	TRUE
chr5	140496726	G	T	ENST00000360839	ENSG00000131503	ANKHD1	TRUE	TRUE
chr5	140496726	G	T	ENST00000532219	ENSG00000254996	ANKHD1-EIF4EBP3	TRUE	TRUE
chr5	140496729	G	T	ENST00000360839	ENSG00000131503	ANKHD1	TRUE	TRUE
chr5	140496729	G	T	ENST00000532219	ENSG00000254996	ANKHD1-EIF4EBP3	TRUE	TRUE
chr5	140496735	A	T	ENST00000360839	ENSG00000131503	ANKHD1	TRUE	TRUE
chr5	140496735	A	T	ENST00000532219	ENSG00000254996	ANKHD1-EIF4EBP3	TRUE	TRUE
chr5	140496738	A	T	ENST00000360839	ENSG00000131503	ANKHD1	TRUE	TRUE
chr5	140496738	A	T	ENST00000532219	ENSG00000254996	ANKHD1-EIF4EBP3	TRUE	TRUE
chr5	140496744	A	T	ENST00000360839	ENSG00000131503	ANKHD1	TRUE	TRUE
chr5	140496744	A	T	ENST00000532219	ENSG00000254996	ANKHD1-EIF4EBP3	TRUE	TRUE
chr5	140496747	G	T	ENST00000360839	ENSG00000131503	ANKHD1	TRUE	TRUE
chr5	140496747	G	T	ENST00000532219	ENSG00000254996	ANKHD1-EIF4EBP3	TRUE	TRUE
chr5	140496750	G	T	ENST00000360839	ENSG00000131503	ANKHD1	TRUE	TRUE
chr5	140496750	G	T	ENST00000532219	ENSG00000254996	ANKHD1-EIF4EBP3	TRUE	TRUE
chr5	140496753	C	T	ENST00000360839	ENSG00000131503	ANKHD1	TRUE	TRUE
chr5	140496753	C	T	ENST00000532219	ENSG00000254996	ANKHD1-EIF4EBP3	TRUE	TRUE
chr5	140496759	C	T	ENST00000360839	ENSG00000131503	ANKHD1	TRUE	TRUE
chr5	140496759	C	T	ENST00000532219	ENSG00000254996	ANKHD1-EIF4EBP3	TRUE	TRUE
chr5	140496762	A	T	ENST00000360839	ENSG00000131503	ANKHD1	TRUE	TRUE
chr5	140496762	A	T	ENST00000532219	ENSG00000254996	ANKHD1-EIF4EBP3	TRUE	TRUE
chr5	140496765	A	T	ENST00000360839	ENSG00000131503	ANKHD1	TRUE	TRUE
chr5	140496765	A	T	ENST00000532219	ENSG00000254996	ANKHD1-EIF4EBP3	TRUE	TRUE
chr5	140496768	A	T	ENST00000360839	ENSG00000131503	ANKHD1	TRUE	TRUE
chr5	140496768	A	T	ENST00000532219	ENSG00000254996	ANKHD1-EIF4EBP3	TRUE	TRUE
chr5	140496771	A	T	ENST00000360839	ENSG00000131503	ANKHD1	TRUE	TRUE
chr5	140496771	A	T	ENST00000532219	ENSG00000254996	ANKHD1-EIF4EBP3	TRUE	TRUE
chr5	140496778	T	A	ENST00000360839	ENSG00000131503	ANKHD1	TRUE	TRUE
chr5	140496778	T	A	ENST00000532219	ENSG00000254996	ANKHD1-EIF4EBP3	TRUE	TRUE
chr5	140496780	A	T	ENST00000360839	ENSG00000131503	ANKHD1	TRUE	TRUE
chr5	140496780	A	T	ENST00000532219	ENSG00000254996	ANKHD1-EIF4EBP3	TRUE	TRUE
chr5	140496783	G	T	ENST00000360839	ENSG00000131503	ANKHD1	TRUE	TRUE
chr5	140496783	G	T	ENST00000532219	ENSG00000254996	ANKHD1-EIF4EBP3	TRUE	TRUE
chr5	140496789	C	T	ENST00000360839	ENSG00000131503	ANKHD1	TRUE	TRUE
chr5	140496789	C	T	ENST00000532219	ENSG00000254996	ANKHD1-EIF4EBP3	TRUE	TRUE
chr5	140496792	A	T	ENST00000360839	ENSG00000131503	ANKHD1	TRUE	TRUE
chr5	140496792	A	T	ENST00000532219	ENSG00000254996	ANKHD1-EIF4EBP3	TRUE	TRUE
chr5	140496798	G	T	ENST00000360839	ENSG00000131503	ANKHD1	TRUE	TRUE
chr5	140496798	G	T	ENST00000532219	ENSG00000254996	ANKHD1-EIF4EBP3	TRUE	TRUE
chr5	140496804	C	T	ENST00000360839	ENSG00000131503	ANKHD1	TRUE	TRUE
chr5	140496804	C	T	ENST00000532219	ENSG00000254996	ANKHD1-EIF4EBP3	TRUE	TRUE
chr5	140496808	T	A	ENST00000360839	ENSG00000131503	ANKHD1	TRUE	TRUE
chr5	140496808	T	A	ENST00000532219	ENSG00000254996	ANKHD1-EIF4EBP3	TRUE	TRUE
chr5	140496810	C	T	ENST00000360839	ENSG00000131503	ANKHD1	TRUE	TRUE
chr5	140496810	C	T	ENST00000532219	ENSG00000254996	ANKHD1-EIF4EBP3	TRUE	TRUE
chr5	140496816	A	T	ENST00000360839	ENSG00000131503	ANKHD1	TRUE	TRUE
chr5	140496816	A	T	ENST00000532219	ENSG00000254996	ANKHD1-EIF4EBP3	TRUE	TRUE
chr5	140496822	C	T	ENST00000360839	ENSG00000131503	ANKHD1	TRUE	TRUE
chr5	140496822	C	T	ENST00000532219	ENSG00000254996	ANKHD1-EIF4EBP3	TRUE	TRUE
chr5	140496825	C	T	ENST00000360839	ENSG00000131503	ANKHD1	TRUE	TRUE
chr5	140496825	C	T	ENST00000532219	ENSG00000254996	ANKHD1-EIF4EBP3	TRUE	TRUE
chr5	140496828	C	T	ENST00000360839	ENSG00000131503	ANKHD1	TRUE	TRUE
chr5	140496828	C	T	ENST00000532219	ENSG00000254996	ANKHD1-EIF4EBP3	TRUE	TRUE
chr5	140496837	A	T	ENST00000360839	ENSG00000131503	ANKHD1	TRUE	TRUE
chr5	140496837	A	T	ENST00000532219	ENSG00000254996	ANKHD1-EIF4EBP3	TRUE	TRUE
chr5	140496840	G	T	ENST00000360839	ENSG00000131503	ANKHD1	TRUE	TRUE
chr5	140496840	G	T	ENST00000532219	ENSG00000254996	ANKHD1-EIF4EBP3	TRUE	TRUE
chr5	140496845	C	A	ENST00000360839	ENSG00000131503	ANKHD1	TRUE	TRUE
chr5	140496845	C	A	ENST00000532219	ENSG00000254996	ANKHD1-EIF4EBP3	TRUE	TRUE
chr5	140496845	C	G	ENST00000360839	ENSG00000131503	ANKHD1	TRUE	TRUE
chr5	140496845	C	G	ENST00000532219	ENSG00000254996	ANKHD1-EIF4EBP3	TRUE	TRUE
chr5	140496847	T	A	ENST00000360839	ENSG00000131503	ANKHD1	TRUE	TRUE
chr5	140496847	T	A	ENST00000532219	ENSG00000254996	ANKHD1-EIF4EBP3	TRUE	TRUE
chr5	140496849	G	T	ENST00000360839	ENSG00000131503	ANKHD1	TRUE	TRUE
chr5	140496849	G	T	ENST00000532219	ENSG00000254996	ANKHD1-EIF4EBP3	TRUE	TRUE
chr5	140496855	A	T	ENST00000360839	ENSG00000131503	ANKHD1	TRUE	TRUE
chr5	140496855	A	T	ENST00000532219	ENSG00000254996	ANKHD1-EIF4EBP3	TRUE	TRUE
chr5	140496861	C	T	ENST00000360839	ENSG00000131503	ANKHD1	TRUE	TRUE
chr5	140496861	C	T	ENST00000532219	ENSG00000254996	ANKHD1-EIF4EBP3	TRUE	TRUE
chr5	140496864	A	T	ENST00000360839	ENSG00000131503	ANKHD1	TRUE	TRUE
chr5	140496864	A	T	ENST00000532219	ENSG00000254996	ANKHD1-EIF4EBP3	TRUE	TRUE
chr5	140496885	C	T	ENST00000360839	ENSG00000131503	ANKHD1	TRUE	TRUE
chr5	140496885	C	T	ENST00000532219	ENSG00000254996	ANKHD1-EIF4EBP3	TRUE	TRUE
chr5	140496888	C	T	ENST00000360839	ENSG00000131503	ANKHD1	TRUE	TRUE
chr5	140496888	C	T	ENST00000532219	ENSG00000254996	ANKHD1-EIF4EBP3	TRUE	TRUE
chr5	140496893	C	A	ENST00000360839	ENSG00000131503	ANKHD1	TRUE	TRUE
chr5	140496893	C	A	ENST00000532219	ENSG00000254996	ANKHD1-EIF4EBP3	TRUE	TRUE
chr5	140496900	A	T	ENST00000360839	ENSG00000131503	ANKHD1	TRUE	TRUE
chr5	140496900	A	T	ENST00000532219	ENSG00000254996	ANKHD1-EIF4EBP3	TRUE	TRUE
chr5	140496903	G	T	ENST00000360839	ENSG00000131503	ANKHD1	TRUE	TRUE
chr5	140496903	G	T	ENST00000532219	ENSG00000254996	ANKHD1-EIF4EBP3	TRUE	TRUE
chr5	140496915	G	T	ENST00000360839	ENSG00000131503	ANKHD1	TRUE	TRUE
chr5	140496915	G	T	ENST00000532219	ENSG00000254996	ANKHD1-EIF4EBP3	TRUE	TRUE
chr5	140496921	G	T	ENST00000360839	ENSG00000131503	ANKHD1	TRUE	TRUE
chr5	140496921	G	T	ENST00000532219	ENSG00000254996	ANKHD1-EIF4EBP3	TRUE	TRUE
chr5	140496924	G	T	ENST00000360839	ENSG00000131503	ANKHD1	TRUE	TRUE
chr5	140496924	G	T	ENST00000532219	ENSG00000254996	ANKHD1-EIF4EBP3	TRUE	TRUE
chr5	140496942	G	T	ENST00000360839	ENSG00000131503	ANKHD1	TRUE	TRUE
chr5	140496942	G	T	ENST00000532219	ENSG00000254996	ANKHD1-EIF4EBP3	TRUE	TRUE
chr5	140496955	C	A	ENST00000360839	ENSG00000131503	ANKHD1	TRUE	TRUE
chr5	140496955	C	A	ENST00000532219	ENSG00000254996	ANKHD1-EIF4EBP3	TRUE	TRUE
chr5	140496955	C	G	ENST00000360839	ENSG00000131503	ANKHD1	TRUE	TRUE
chr5	140496955	C	G	ENST00000532219	ENSG00000254996	ANKHD1-EIF4EBP3	TRUE	TRUE
chr5	140496957	G	T	ENST00000360839	ENSG00000131503	ANKHD1	TRUE	TRUE
chr5	140496957	G	T	ENST00000532219	ENSG00000254996	ANKHD1-EIF4EBP3	TRUE	TRUE
chr5	140496961	T	A	ENST00000360839	ENSG00000131503	ANKHD1	TRUE	TRUE
chr5	140496961	T	A	ENST00000532219	ENSG00000254996	ANKHD1-EIF4EBP3	TRUE	TRUE
chr5	140496961	T	G	ENST00000360839	ENSG00000131503	ANKHD1	TRUE	TRUE
chr5	140496961	T	G	ENST00000532219	ENSG00000254996	ANKHD1-EIF4EBP3	TRUE	TRUE
chr5	140496966	C	T	ENST00000360839	ENSG00000131503	ANKHD1	TRUE	TRUE
chr5	140496966	C	T	ENST00000532219	ENSG00000254996	ANKHD1-EIF4EBP3	TRUE	TRUE
chr5	140496982	T	A	ENST00000360839	ENSG00000131503	ANKHD1	TRUE	TRUE
chr5	140496982	T	A	ENST00000532219	ENSG00000254996	ANKHD1-EIF4EBP3	TRUE	TRUE
chr5	140496982	T	G	ENST00000360839	ENSG00000131503	ANKHD1	TRUE	TRUE
chr5	140496982	T	G	ENST00000532219	ENSG00000254996	ANKHD1-EIF4EBP3	TRUE	TRUE
chr5	140496987	A	T	ENST00000360839	ENSG00000131503	ANKHD1	TRUE	TRUE
chr5	140496987	A	T	ENST00000532219	ENSG00000254996	ANKHD1-EIF4EBP3	TRUE	TRUE
chr5	140497008	G	T	ENST00000360839	ENSG00000131503	ANKHD1	TRUE	TRUE
chr5	140497008	G	T	ENST00000532219	ENSG00000254996	ANKHD1-EIF4EBP3	TRUE	TRUE
chr5	140497011	C	T	ENST00000360839	ENSG00000131503	ANKHD1	TRUE	TRUE
chr5	140497011	C	T	ENST00000532219	ENSG00000254996	ANKHD1-EIF4EBP3	TRUE	TRUE
chr5	140497014	C	T	ENST00000360839	ENSG00000131503	ANKHD1	TRUE	TRUE
chr5	140497014	C	T	ENST00000532219	ENSG00000254996	ANKHD1-EIF4EBP3	TRUE	TRUE
chr5	140497027	C	A	ENST00000360839	ENSG00000131503	ANKHD1	TRUE	TRUE
chr5	140497027	C	A	ENST00000532219	ENSG00000254996	ANKHD1-EIF4EBP3	TRUE	TRUE
chr5	140497032	G	T	ENST00000360839	ENSG00000131503	ANKHD1	TRUE	TRUE
chr5	140497032	G	T	ENST00000532219	ENSG00000254996	ANKHD1-EIF4EBP3	TRUE	TRUE
chr5	140497035	C	T	ENST00000360839	ENSG00000131503	ANKHD1	TRUE	TRUE
chr5	140497035	C	T	ENST00000532219	ENSG00000254996	ANKHD1-EIF4EBP3	TRUE	TRUE
chr5	140497056	C	T	ENST00000360839	ENSG00000131503	ANKHD1	TRUE	TRUE
chr5	140497056	C	T	ENST00000532219	ENSG00000254996	ANKHD1-EIF4EBP3	TRUE	TRUE
chr5	140497063	T	A	ENST00000360839	ENSG00000131503	ANKHD1	TRUE	TRUE
chr5	140497063	T	A	ENST00000532219	ENSG00000254996	ANKHD1-EIF4EBP3	TRUE	TRUE
chr5	140497063	T	G	ENST00000360839	ENSG00000131503	ANKHD1	TRUE	TRUE
chr5	140497063	T	G	ENST00000532219	ENSG00000254996	ANKHD1-EIF4EBP3	TRUE	TRUE
chr5	140497066	C	A	ENST00000360839	ENSG00000131503	ANKHD1	TRUE	TRUE
chr5	140497066	C	A	ENST00000532219	ENSG00000254996	ANKHD1-EIF4EBP3	TRUE	TRUE
chr5	140497066	C	G	ENST00000360839	ENSG00000131503	ANKHD1	TRUE	TRUE
chr5	140497066	C	G	ENST00000532219	ENSG00000254996	ANKHD1-EIF4EBP3	TRUE	TRUE
chr5	140497074	C	T	ENST00000360839	ENSG00000131503	ANKHD1	TRUE	TRUE
chr5	140497074	C	T	ENST00000532219	ENSG00000254996	ANKHD1-EIF4EBP3	TRUE	TRUE
chr5	140497079	T	A	ENST00000360839	ENSG00000131503	ANKHD1	TRUE	TRUE
chr5	140497079	T	A	ENST00000532219	ENSG00000254996	ANKHD1-EIF4EBP3	TRUE	TRUE
chr5	140497096	T	A	ENST00000360839	ENSG00000131503	ANKHD1	TRUE	TRUE
chr5	140497096	T	A	ENST00000532219	ENSG00000254996	ANKHD1-EIF4EBP3	TRUE	TRUE
chr5	140497096	T	G	ENST00000360839	ENSG00000131503	ANKHD1	TRUE	TRUE
chr5	140497096	T	G	ENST00000532219	ENSG00000254996	ANKHD1-EIF4EBP3	TRUE	TRUE
chr5	140497122	G	T	ENST00000360839	ENSG00000131503	ANKHD1	TRUE	TRUE
chr5	140497122	G	T	ENST00000532219	ENSG00000254996	ANKHD1-EIF4EBP3	TRUE	TRUE
chr5	140497128	C	T	ENST00000360839	ENSG00000131503	ANKHD1	TRUE	TRUE
chr5	140497128	C	T	ENST00000532219	ENSG00000254996	ANKHD1-EIF4EBP3	TRUE	TRUE
chr5	140497131	A	T	ENST00000360839	ENSG00000131503	ANKHD1	TRUE	TRUE
chr5	140497131	A	T	ENST00000532219	ENSG00000254996	ANKHD1-EIF4EBP3	TRUE	TRUE
chr5	140497138	C	A	ENST00000360839	ENSG00000131503	ANKHD1	TRUE	TRUE
chr5	140497138	C	A	ENST00000532219	ENSG00000254996	ANKHD1-EIF4EBP3	TRUE	TRUE
chr5	140497138	C	G	ENST00000360839	ENSG00000131503	ANKHD1	TRUE	TRUE
chr5	140497138	C	G	ENST00000532219	ENSG00000254996	ANKHD1-EIF4EBP3	TRUE	TRUE
chr5	140497146	C	T	ENST00000360839	ENSG00000131503	ANKHD1	TRUE	TRUE
chr5	140497146	C	T	ENST00000532219	ENSG00000254996	ANKHD1-EIF4EBP3	TRUE	TRUE
chr5	140497149	C	T	ENST00000360839	ENSG00000131503	ANKHD1	TRUE	TRUE
chr5	140497149	C	T	ENST00000532219	ENSG00000254996	ANKHD1-EIF4EBP3	TRUE	TRUE
chr5	140497158	G	T	ENST00000360839	ENSG00000131503	ANKHD1	TRUE	TRUE
chr5	140497158	G	T	ENST00000532219	ENSG00000254996	ANKHD1-EIF4EBP3	TRUE	TRUE
chr5	140497161	C	T	ENST00000360839	ENSG00000131503	ANKHD1	TRUE	TRUE
chr5	140497161	C	T	ENST00000532219	ENSG00000254996	ANKHD1-EIF4EBP3	TRUE	TRUE
chr5	140497167	C	T	ENST00000360839	ENSG00000131503	ANKHD1	TRUE	TRUE
chr5	140497167	C	T	ENST00000532219	ENSG00000254996	ANKHD1-EIF4EBP3	TRUE	TRUE
chr5	140497182	G	T	ENST00000360839	ENSG00000131503	ANKHD1	TRUE	TRUE
chr5	140497182	G	T	ENST00000532219	ENSG00000254996	ANKHD1-EIF4EBP3	TRUE	TRUE
chr5	140497191	C	T	ENST00000360839	ENSG00000131503	ANKHD1	TRUE	TRUE
chr5	140497191	C	T	ENST00000532219	ENSG00000254996	ANKHD1-EIF4EBP3	TRUE	TRUE
chr5	140497201	T	A	ENST00000360839	ENSG00000131503	ANKHD1	TRUE	TRUE
chr5	140497201	T	A	ENST00000532219	ENSG00000254996	ANKHD1-EIF4EBP3	TRUE	TRUE
chr5	140497201	T	G	ENST00000360839	ENSG00000131503	ANKHD1	TRUE	TRUE
chr5	140497201	T	G	ENST00000532219	ENSG00000254996	ANKHD1-EIF4EBP3	TRUE	TRUE
chr5	140497206	C	T	ENST00000360839	ENSG00000131503	ANKHD1	TRUE	TRUE
chr5	140497206	C	T	ENST00000532219	ENSG00000254996	ANKHD1-EIF4EBP3	TRUE	TRUE
chr5	140497209	G	T	ENST00000360839	ENSG00000131503	ANKHD1	TRUE	TRUE
chr5	140497209	G	T	ENST00000532219	ENSG00000254996	ANKHD1-EIF4EBP3	TRUE	TRUE
chr5	140497218	G	T	ENST00000360839	ENSG00000131503	ANKHD1	TRUE	TRUE
chr5	140497218	G	T	ENST00000532219	ENSG00000254996	ANKHD1-EIF4EBP3	TRUE	TRUE
chr5	140497242	C	T	ENST00000360839	ENSG00000131503	ANKHD1	TRUE	TRUE
chr5	140497242	C	T	ENST00000532219	ENSG00000254996	ANKHD1-EIF4EBP3	TRUE	TRUE
chr5	140497279	G	A	ENST00000360839	ENSG00000131503	ANKHD1	TRUE	FALSE
chr5	140497279	G	A	ENST00000532219	ENSG00000254996	ANKHD1-EIF4EBP3	TRUE	FALSE
chr5	140497279	G	C	ENST00000360839	ENSG00000131503	ANKHD1	TRUE	FALSE
chr5	140497279	G	C	ENST00000532219	ENSG00000254996	ANKHD1-EIF4EBP3	TRUE	FALSE
chr5	140497279	G	T	ENST00000360839	ENSG00000131503	ANKHD1	TRUE	FALSE
chr5	140497279	G	T	ENST00000532219	ENSG00000254996	ANKHD1-EIF4EBP3	TRUE	FALSE
chr5	140497280	T	A	ENST00000360839	ENSG00000131503	ANKHD1	TRUE	FALSE
chr5	140497280	T	A	ENST00000532219	ENSG00000254996	ANKHD1-EIF4EBP3	TRUE	FALSE
chr5	140497280	T	C	ENST00000360839	ENSG00000131503	ANKHD1	TRUE	FALSE
chr5	140497280	T	C	ENST00000532219	ENSG00000254996	ANKHD1-EIF4EBP3	TRUE	FALSE
chr5	140497280	T	G	ENST00000360839	ENSG00000131503	ANKHD1	TRUE	FALSE
chr5	140497280	T	G	ENST00000532219	ENSG00000254996	ANKHD1-EIF4EBP3	TRUE	FALSE
chr5	140504819	A	C	ENST00000360839	ENSG00000131503	ANKHD1	TRUE	FALSE
chr5	140504819	A	C	ENST00000532219	ENSG00000254996	ANKHD1-EIF4EBP3	TRUE	FALSE
chr5	140504819	A	G	ENST00000360839	ENSG00000131503	ANKHD1	TRUE	FALSE
chr5	140504819	A	G	ENST00000532219	ENSG00000254996	ANKHD1-EIF4EBP3	TRUE	FALSE
chr5	140504819	A	T	ENST00000360839	ENSG00000131503	ANKHD1	TRUE	FALSE
chr5	140504819	A	T	ENST00000532219	ENSG00000254996	ANKHD1-EIF4EBP3	TRUE	FALSE
chr5	140504820	G	A	ENST00000360839	ENSG00000131503	ANKHD1	TRUE	FALSE
chr5	140504820	G	A	ENST00000532219	ENSG00000254996	ANKHD1-EIF4EBP3	TRUE	FALSE
chr5	140504820	G	C	ENST00000360839	ENSG00000131503	ANKHD1	TRUE	FALSE
chr5	140504820	G	C	ENST00000532219	ENSG00000254996	ANKHD1-EIF4EBP3	TRUE	FALSE
chr5	140504820	G	T	ENST00000360839	ENSG00000131503	ANKHD1	TRUE	FALSE
chr5	140504820	G	T	ENST00000532219	ENSG00000254996	ANKHD1-EIF4EBP3	TRUE	FALSE
chr5	140504832	A	T	ENST00000360839	ENSG00000131503	ANKHD1	TRUE	TRUE
chr5	140504832	A	T	ENST00000532219	ENSG00000254996	ANKHD1-EIF4EBP3	TRUE	TRUE
chr5	140504862	C	T	ENST00000360839	ENSG00000131503	ANKHD1	TRUE	TRUE
chr5	140504862	C	T	ENST00000532219	ENSG00000254996	ANKHD1-EIF4EBP3	TRUE	TRUE
chr5	140504871	G	T	ENST00000360839	ENSG00000131503	ANKHD1	TRUE	TRUE
chr5	140504871	G	T	ENST00000532219	ENSG00000254996	ANKHD1-EIF4EBP3	TRUE	TRUE
chr5	140504876	T	A	ENST00000360839	ENSG00000131503	ANKHD1	TRUE	TRUE
chr5	140504876	T	A	ENST00000532219	ENSG00000254996	ANKHD1-EIF4EBP3	TRUE	TRUE
chr5	140504886	G	T	ENST00000360839	ENSG00000131503	ANKHD1	TRUE	TRUE
chr5	140504886	G	T	ENST00000532219	ENSG00000254996	ANKHD1-EIF4EBP3	TRUE	TRUE
chr5	140504894	T	A	ENST00000360839	ENSG00000131503	ANKHD1	TRUE	TRUE
chr5	140504894	T	A	ENST00000532219	ENSG00000254996	ANKHD1-EIF4EBP3	TRUE	TRUE
chr5	140504896	C	A	ENST00000360839	ENSG00000131503	ANKHD1	TRUE	TRUE
chr5	140504896	C	A	ENST00000532219	ENSG00000254996	ANKHD1-EIF4EBP3	TRUE	TRUE
chr5	140504898	C	T	ENST00000360839	ENSG00000131503	ANKHD1	TRUE	TRUE
chr5	140504898	C	T	ENST00000532219	ENSG00000254996	ANKHD1-EIF4EBP3	TRUE	TRUE
chr5	140504922	C	T	ENST00000360839	ENSG00000131503	ANKHD1	TRUE	TRUE
chr5	140504922	C	T	ENST00000532219	ENSG00000254996	ANKHD1-EIF4EBP3	TRUE	TRUE
chr5	140504926	C	A	ENST00000360839	ENSG00000131503	ANKHD1	TRUE	TRUE
chr5	140504926	C	A	ENST00000532219	ENSG00000254996	ANKHD1-EIF4EBP3	TRUE	TRUE
chr5	140504942	T	A	ENST00000360839	ENSG00000131503	ANKHD1	TRUE	TRUE
chr5	140504942	T	A	ENST00000532219	ENSG00000254996	ANKHD1-EIF4EBP3	TRUE	TRUE
chr5	140504942	T	G	ENST00000360839	ENSG00000131503	ANKHD1	TRUE	TRUE
chr5	140504942	T	G	ENST00000532219	ENSG00000254996	ANKHD1-EIF4EBP3	TRUE	TRUE
chr5	140504947	C	A	ENST00000360839	ENSG00000131503	ANKHD1	TRUE	TRUE
chr5	140504947	C	A	ENST00000532219	ENSG00000254996	ANKHD1-EIF4EBP3	TRUE	TRUE
chr5	140504947	C	G	ENST00000360839	ENSG00000131503	ANKHD1	TRUE	TRUE
chr5	140504947	C	G	ENST00000532219	ENSG00000254996	ANKHD1-EIF4EBP3	TRUE	TRUE
chr5	140504967	G	A	ENST00000360839	ENSG00000131503	ANKHD1	TRUE	FALSE
chr5	140504967	G	A	ENST00000532219	ENSG00000254996	ANKHD1-EIF4EBP3	TRUE	FALSE
chr5	140504967	G	C	ENST00000360839	ENSG00000131503	ANKHD1	TRUE	FALSE
chr5	140504967	G	C	ENST00000532219	ENSG00000254996	ANKHD1-EIF4EBP3	TRUE	FALSE
chr5	140504967	G	T	ENST00000360839	ENSG00000131503	ANKHD1	TRUE	FALSE
chr5	140504967	G	T	ENST00000532219	ENSG00000254996	ANKHD1-EIF4EBP3	TRUE	FALSE
chr5	140504968	T	A	ENST00000360839	ENSG00000131503	ANKHD1	TRUE	FALSE
chr5	140504968	T	A	ENST00000532219	ENSG00000254996	ANKHD1-EIF4EBP3	TRUE	FALSE
chr5	140504968	T	C	ENST00000360839	ENSG00000131503	ANKHD1	TRUE	FALSE
chr5	140504968	T	C	ENST00000532219	ENSG00000254996	ANKHD1-EIF4EBP3	TRUE	FALSE
chr5	140504968	T	G	ENST00000360839	ENSG00000131503	ANKHD1	TRUE	FALSE
chr5	140504968	T	G	ENST00000532219	ENSG00000254996	ANKHD1-EIF4EBP3	TRUE	FALSE
chr5	140505120	A	C	ENST00000360839	ENSG00000131503	ANKHD1	TRUE	FALSE
chr5	140505120	A	C	ENST00000532219	ENSG00000254996	ANKHD1-EIF4EBP3	TRUE	FALSE
chr5	140505120	A	G	ENST00000360839	ENSG00000131503	ANKHD1	TRUE	FALSE
chr5	140505120	A	G	ENST00000532219	ENSG00000254996	ANKHD1-EIF4EBP3	TRUE	FALSE
chr5	140505120	A	T	ENST00000360839	ENSG00000131503	ANKHD1	TRUE	FALSE
chr5	140505120	A	T	ENST00000532219	ENSG00000254996	ANKHD1-EIF4EBP3	TRUE	FALSE
chr5	140505121	G	A	ENST00000360839	ENSG00000131503	ANKHD1	TRUE	FALSE
chr5	140505121	G	A	ENST00000532219	ENSG00000254996	ANKHD1-EIF4EBP3	TRUE	FALSE
chr5	140505121	G	C	ENST00000360839	ENSG00000131503	ANKHD1	TRUE	FALSE
chr5	140505121	G	C	ENST00000532219	ENSG00000254996	ANKHD1-EIF4EBP3	TRUE	FALSE
chr5	140505121	G	T	ENST00000360839	ENSG00000131503	ANKHD1	TRUE	FALSE
chr5	140505121	G	T	ENST00000532219	ENSG00000254996	ANKHD1-EIF4EBP3	TRUE	FALSE
chr5	140505125	G	T	ENST00000360839	ENSG00000131503	ANKHD1	TRUE	TRUE
chr5	140505125	G	T	ENST00000532219	ENSG00000254996	ANKHD1-EIF4EBP3	TRUE	TRUE
chr5	140505147	T	A	ENST00000360839	ENSG00000131503	ANKHD1	TRUE	TRUE
chr5	140505147	T	A	ENST00000532219	ENSG00000254996	ANKHD1-EIF4EBP3	TRUE	TRUE
chr5	140505147	T	G	ENST00000360839	ENSG00000131503	ANKHD1	TRUE	TRUE
chr5	140505147	T	G	ENST00000532219	ENSG00000254996	ANKHD1-EIF4EBP3	TRUE	TRUE
chr5	140505160	T	A	ENST00000360839	ENSG00000131503	ANKHD1	TRUE	TRUE
chr5	140505160	T	A	ENST00000532219	ENSG00000254996	ANKHD1-EIF4EBP3	TRUE	TRUE
chr5	140505173	G	T	ENST00000360839	ENSG00000131503	ANKHD1	TRUE	TRUE
chr5	140505173	G	T	ENST00000532219	ENSG00000254996	ANKHD1-EIF4EBP3	TRUE	TRUE
chr5	140505176	G	T	ENST00000360839	ENSG00000131503	ANKHD1	TRUE	TRUE
chr5	140505176	G	T	ENST00000532219	ENSG00000254996	ANKHD1-EIF4EBP3	TRUE	TRUE
chr5	140505209	A	T	ENST00000360839	ENSG00000131503	ANKHD1	TRUE	TRUE
chr5	140505209	A	T	ENST00000532219	ENSG00000254996	ANKHD1-EIF4EBP3	TRUE	TRUE
chr5	140505215	G	T	ENST00000360839	ENSG00000131503	ANKHD1	TRUE	TRUE
chr5	140505215	G	T	ENST00000532219	ENSG00000254996	ANKHD1-EIF4EBP3	TRUE	TRUE
chr5	140505221	A	T	ENST00000360839	ENSG00000131503	ANKHD1	TRUE	TRUE
chr5	140505221	A	T	ENST00000532219	ENSG00000254996	ANKHD1-EIF4EBP3	TRUE	TRUE
chr5	140505227	A	T	ENST00000360839	ENSG00000131503	ANKHD1	TRUE	TRUE
chr5	140505227	A	T	ENST00000532219	ENSG00000254996	ANKHD1-EIF4EBP3	TRUE	TRUE
chr5	140505230	A	T	ENST00000360839	ENSG00000131503	ANKHD1	TRUE	TRUE
chr5	140505230	A	T	ENST00000532219	ENSG00000254996	ANKHD1-EIF4EBP3	TRUE	TRUE
chr5	140505234	G	A	ENST00000360839	ENSG00000131503	ANKHD1	TRUE	FALSE
chr5	140505234	G	A	ENST00000532219	ENSG00000254996	ANKHD1-EIF4EBP3	TRUE	FALSE
chr5	140505234	G	C	ENST00000360839	ENSG00000131503	ANKHD1	TRUE	TRUE
chr5	140505234	G	C	ENST00000532219	ENSG00000254996	ANKHD1-EIF4EBP3	TRUE	TRUE
chr5	140505234	G	T	ENST00000360839	ENSG00000131503	ANKHD1	TRUE	FALSE
chr5	140505234	G	T	ENST00000532219	ENSG00000254996	ANKHD1-EIF4EBP3	TRUE	FALSE
chr5	140505235	T	A	ENST00000360839	ENSG00000131503	ANKHD1	TRUE	FALSE
chr5	140505235	T	A	ENST00000532219	ENSG00000254996	ANKHD1-EIF4EBP3	TRUE	FALSE
chr5	140505235	T	C	ENST00000360839	ENSG00000131503	ANKHD1	FALSE	FALSE
chr5	140505235	T	C	ENST00000532219	ENSG00000254996	ANKHD1-EIF4EBP3	FALSE	FALSE
chr5	140505235	T	G	ENST00000360839	ENSG00000131503	ANKHD1	TRUE	FALSE
chr5	140505235	T	G	ENST00000532219	ENSG00000254996	ANKHD1-EIF4EBP3	TRUE	FALSE
chr5	140505722	A	C	ENST00000360839	ENSG00000131503	ANKHD1	TRUE	TRUE
chr5	140505722	A	C	ENST00000532219	ENSG00000254996	ANKHD1-EIF4EBP3	TRUE	TRUE
chr5	140505722	A	G	ENST00000360839	ENSG00000131503	ANKHD1	TRUE	TRUE
chr5	140505722	A	G	ENST00000532219	ENSG00000254996	ANKHD1-EIF4EBP3	TRUE	TRUE
chr5	140505722	A	T	ENST00000360839	ENSG00000131503	ANKHD1	TRUE	TRUE
chr5	140505722	A	T	ENST00000532219	ENSG00000254996	ANKHD1-EIF4EBP3	TRUE	TRUE
chr5	140505723	G	A	ENST00000360839	ENSG00000131503	ANKHD1	TRUE	FALSE
chr5	140505723	G	A	ENST00000532219	ENSG00000254996	ANKHD1-EIF4EBP3	TRUE	FALSE
chr5	140505723	G	C	ENST00000360839	ENSG00000131503	ANKHD1	TRUE	FALSE
chr5	140505723	G	C	ENST00000532219	ENSG00000254996	ANKHD1-EIF4EBP3	TRUE	FALSE
chr5	140505723	G	T	ENST00000360839	ENSG00000131503	ANKHD1	TRUE	TRUE
chr5	140505723	G	T	ENST00000532219	ENSG00000254996	ANKHD1-EIF4EBP3	TRUE	TRUE
chr5	140505765	G	T	ENST00000360839	ENSG00000131503	ANKHD1	TRUE	TRUE
chr5	140505765	G	T	ENST00000532219	ENSG00000254996	ANKHD1-EIF4EBP3	TRUE	TRUE
chr5	140505774	G	T	ENST00000360839	ENSG00000131503	ANKHD1	TRUE	TRUE
chr5	140505774	G	T	ENST00000532219	ENSG00000254996	ANKHD1-EIF4EBP3	TRUE	TRUE
chr5	140505784	T	A	ENST00000360839	ENSG00000131503	ANKHD1	TRUE	TRUE
chr5	140505784	T	A	ENST00000532219	ENSG00000254996	ANKHD1-EIF4EBP3	TRUE	TRUE
chr5	140505789	A	T	ENST00000360839	ENSG00000131503	ANKHD1	TRUE	TRUE
chr5	140505789	A	T	ENST00000532219	ENSG00000254996	ANKHD1-EIF4EBP3	TRUE	TRUE
chr5	140505795	G	T	ENST00000360839	ENSG00000131503	ANKHD1	TRUE	TRUE
chr5	140505795	G	T	ENST00000532219	ENSG00000254996	ANKHD1-EIF4EBP3	TRUE	TRUE
chr5	140505804	G	T	ENST00000360839	ENSG00000131503	ANKHD1	TRUE	TRUE
chr5	140505804	G	T	ENST00000532219	ENSG00000254996	ANKHD1-EIF4EBP3	TRUE	TRUE
chr5	140505810	C	T	ENST00000360839	ENSG00000131503	ANKHD1	TRUE	TRUE
chr5	140505810	C	T	ENST00000532219	ENSG00000254996	ANKHD1-EIF4EBP3	TRUE	TRUE
chr5	140505816	G	T	ENST00000360839	ENSG00000131503	ANKHD1	TRUE	TRUE
chr5	140505816	G	T	ENST00000532219	ENSG00000254996	ANKHD1-EIF4EBP3	TRUE	TRUE
chr5	140505819	C	T	ENST00000360839	ENSG00000131503	ANKHD1	TRUE	TRUE
chr5	140505819	C	T	ENST00000532219	ENSG00000254996	ANKHD1-EIF4EBP3	TRUE	TRUE
chr5	140505825	A	T	ENST00000360839	ENSG00000131503	ANKHD1	TRUE	TRUE
chr5	140505825	A	T	ENST00000532219	ENSG00000254996	ANKHD1-EIF4EBP3	TRUE	TRUE
chr5	140505841	C	A	ENST00000360839	ENSG00000131503	ANKHD1	TRUE	TRUE
chr5	140505841	C	A	ENST00000532219	ENSG00000254996	ANKHD1-EIF4EBP3	TRUE	TRUE
chr5	140505841	C	G	ENST00000360839	ENSG00000131503	ANKHD1	TRUE	TRUE
chr5	140505841	C	G	ENST00000532219	ENSG00000254996	ANKHD1-EIF4EBP3	TRUE	TRUE
chr5	140505844	T	A	ENST00000360839	ENSG00000131503	ANKHD1	TRUE	TRUE
chr5	140505844	T	A	ENST00000532219	ENSG00000254996	ANKHD1-EIF4EBP3	TRUE	TRUE
chr5	140505851	T	A	ENST00000360839	ENSG00000131503	ANKHD1	TRUE	TRUE
chr5	140505851	T	A	ENST00000532219	ENSG00000254996	ANKHD1-EIF4EBP3	TRUE	TRUE
chr5	140505858	G	T	ENST00000360839	ENSG00000131503	ANKHD1	TRUE	TRUE
chr5	140505858	G	T	ENST00000532219	ENSG00000254996	ANKHD1-EIF4EBP3	TRUE	TRUE
chr5	140505864	C	T	ENST00000360839	ENSG00000131503	ANKHD1	TRUE	TRUE
chr5	140505864	C	T	ENST00000532219	ENSG00000254996	ANKHD1-EIF4EBP3	TRUE	TRUE
chr5	140505867	G	T	ENST00000360839	ENSG00000131503	ANKHD1	TRUE	TRUE
chr5	140505867	G	T	ENST00000532219	ENSG00000254996	ANKHD1-EIF4EBP3	TRUE	TRUE
chr5	140505870	G	A	ENST00000360839	ENSG00000131503	ANKHD1	TRUE	TRUE
chr5	140505870	G	A	ENST00000532219	ENSG00000254996	ANKHD1-EIF4EBP3	TRUE	TRUE
chr5	140505870	G	C	ENST00000360839	ENSG00000131503	ANKHD1	TRUE	TRUE
chr5	140505870	G	C	ENST00000532219	ENSG00000254996	ANKHD1-EIF4EBP3	TRUE	TRUE
chr5	140505870	G	T	ENST00000360839	ENSG00000131503	ANKHD1	TRUE	TRUE
chr5	140505870	G	T	ENST00000532219	ENSG00000254996	ANKHD1-EIF4EBP3	TRUE	TRUE
chr5	140505871	T	A	ENST00000360839	ENSG00000131503	ANKHD1	TRUE	TRUE
chr5	140505871	T	A	ENST00000532219	ENSG00000254996	ANKHD1-EIF4EBP3	TRUE	TRUE
chr5	140505871	T	C	ENST00000360839	ENSG00000131503	ANKHD1	TRUE	FALSE
chr5	140505871	T	C	ENST00000532219	ENSG00000254996	ANKHD1-EIF4EBP3	TRUE	FALSE
chr5	140505871	T	G	ENST00000360839	ENSG00000131503	ANKHD1	TRUE	TRUE
chr5	140505871	T	G	ENST00000532219	ENSG00000254996	ANKHD1-EIF4EBP3	TRUE	TRUE
chr5	140506833	A	C	ENST00000360839	ENSG00000131503	ANKHD1	TRUE	TRUE
chr5	140506833	A	C	ENST00000532219	ENSG00000254996	ANKHD1-EIF4EBP3	TRUE	TRUE
chr5	140506833	A	G	ENST00000360839	ENSG00000131503	ANKHD1	TRUE	TRUE
chr5	140506833	A	G	ENST00000532219	ENSG00000254996	ANKHD1-EIF4EBP3	TRUE	TRUE
chr5	140506833	A	T	ENST00000360839	ENSG00000131503	ANKHD1	TRUE	TRUE
chr5	140506833	A	T	ENST00000532219	ENSG00000254996	ANKHD1-EIF4EBP3	TRUE	TRUE
chr5	140506834	G	A	ENST00000360839	ENSG00000131503	ANKHD1	TRUE	TRUE
chr5	140506834	G	A	ENST00000532219	ENSG00000254996	ANKHD1-EIF4EBP3	TRUE	TRUE
chr5	140506834	G	C	ENST00000360839	ENSG00000131503	ANKHD1	TRUE	TRUE
chr5	140506834	G	C	ENST00000532219	ENSG00000254996	ANKHD1-EIF4EBP3	TRUE	TRUE
chr5	140506834	G	T	ENST00000360839	ENSG00000131503	ANKHD1	TRUE	TRUE
chr5	140506834	G	T	ENST00000532219	ENSG00000254996	ANKHD1-EIF4EBP3	TRUE	TRUE
chr5	140506845	T	A	ENST00000360839	ENSG00000131503	ANKHD1	TRUE	TRUE
chr5	140506845	T	A	ENST00000532219	ENSG00000254996	ANKHD1-EIF4EBP3	TRUE	TRUE
chr5	140506856	C	T	ENST00000360839	ENSG00000131503	ANKHD1	TRUE	TRUE
chr5	140506856	C	T	ENST00000532219	ENSG00000254996	ANKHD1-EIF4EBP3	TRUE	TRUE
chr5	140506868	A	T	ENST00000360839	ENSG00000131503	ANKHD1	TRUE	TRUE
chr5	140506868	A	T	ENST00000532219	ENSG00000254996	ANKHD1-EIF4EBP3	TRUE	TRUE
chr5	140506871	G	T	ENST00000360839	ENSG00000131503	ANKHD1	TRUE	TRUE
chr5	140506871	G	T	ENST00000532219	ENSG00000254996	ANKHD1-EIF4EBP3	TRUE	TRUE
chr5	140506894	T	A	ENST00000360839	ENSG00000131503	ANKHD1	TRUE	TRUE
chr5	140506894	T	A	ENST00000532219	ENSG00000254996	ANKHD1-EIF4EBP3	TRUE	TRUE
chr5	140506894	T	G	ENST00000360839	ENSG00000131503	ANKHD1	TRUE	TRUE
chr5	140506894	T	G	ENST00000532219	ENSG00000254996	ANKHD1-EIF4EBP3	TRUE	TRUE
chr5	140506919	G	T	ENST00000360839	ENSG00000131503	ANKHD1	TRUE	TRUE
chr5	140506919	G	T	ENST00000532219	ENSG00000254996	ANKHD1-EIF4EBP3	TRUE	TRUE
chr5	140506922	G	T	ENST00000360839	ENSG00000131503	ANKHD1	TRUE	TRUE
chr5	140506922	G	T	ENST00000532219	ENSG00000254996	ANKHD1-EIF4EBP3	TRUE	TRUE
chr5	140506927	T	A	ENST00000360839	ENSG00000131503	ANKHD1	TRUE	TRUE
chr5	140506927	T	A	ENST00000532219	ENSG00000254996	ANKHD1-EIF4EBP3	TRUE	TRUE
chr5	140506927	T	G	ENST00000360839	ENSG00000131503	ANKHD1	TRUE	TRUE
chr5	140506927	T	G	ENST00000532219	ENSG00000254996	ANKHD1-EIF4EBP3	TRUE	TRUE
chr5	140506940	A	T	ENST00000360839	ENSG00000131503	ANKHD1	TRUE	TRUE
chr5	140506940	A	T	ENST00000532219	ENSG00000254996	ANKHD1-EIF4EBP3	TRUE	TRUE
chr5	140506964	G	T	ENST00000360839	ENSG00000131503	ANKHD1	TRUE	TRUE
chr5	140506964	G	T	ENST00000532219	ENSG00000254996	ANKHD1-EIF4EBP3	TRUE	TRUE
chr5	140506974	C	A	ENST00000360839	ENSG00000131503	ANKHD1	TRUE	TRUE
chr5	140506974	C	A	ENST00000532219	ENSG00000254996	ANKHD1-EIF4EBP3	TRUE	TRUE
chr5	140506974	C	G	ENST00000360839	ENSG00000131503	ANKHD1	TRUE	TRUE
chr5	140506974	C	G	ENST00000532219	ENSG00000254996	ANKHD1-EIF4EBP3	TRUE	TRUE
chr5	140506978	G	A	ENST00000360839	ENSG00000131503	ANKHD1	TRUE	TRUE
chr5	140506978	G	A	ENST00000532219	ENSG00000254996	ANKHD1-EIF4EBP3	TRUE	TRUE
chr5	140506978	G	C	ENST00000360839	ENSG00000131503	ANKHD1	TRUE	TRUE
chr5	140506978	G	C	ENST00000532219	ENSG00000254996	ANKHD1-EIF4EBP3	TRUE	TRUE
chr5	140506978	G	T	ENST00000360839	ENSG00000131503	ANKHD1	TRUE	TRUE
chr5	140506978	G	T	ENST00000532219	ENSG00000254996	ANKHD1-EIF4EBP3	TRUE	TRUE
chr5	140506979	T	A	ENST00000360839	ENSG00000131503	ANKHD1	TRUE	TRUE
chr5	140506979	T	A	ENST00000532219	ENSG00000254996	ANKHD1-EIF4EBP3	TRUE	TRUE
chr5	140506979	T	C	ENST00000360839	ENSG00000131503	ANKHD1	TRUE	FALSE
chr5	140506979	T	C	ENST00000532219	ENSG00000254996	ANKHD1-EIF4EBP3	TRUE	FALSE
chr5	140506979	T	G	ENST00000360839	ENSG00000131503	ANKHD1	TRUE	TRUE
chr5	140506979	T	G	ENST00000532219	ENSG00000254996	ANKHD1-EIF4EBP3	TRUE	TRUE
chr5	140507783	A	C	ENST00000360839	ENSG00000131503	ANKHD1	TRUE	FALSE
chr5	140507783	A	C	ENST00000532219	ENSG00000254996	ANKHD1-EIF4EBP3	TRUE	FALSE
chr5	140507783	A	G	ENST00000360839	ENSG00000131503	ANKHD1	TRUE	FALSE
chr5	140507783	A	G	ENST00000532219	ENSG00000254996	ANKHD1-EIF4EBP3	TRUE	FALSE
chr5	140507783	A	T	ENST00000360839	ENSG00000131503	ANKHD1	TRUE	FALSE
chr5	140507783	A	T	ENST00000532219	ENSG00000254996	ANKHD1-EIF4EBP3	TRUE	FALSE
chr5	140507784	G	A	ENST00000360839	ENSG00000131503	ANKHD1	TRUE	FALSE
chr5	140507784	G	A	ENST00000532219	ENSG00000254996	ANKHD1-EIF4EBP3	TRUE	FALSE
chr5	140507784	G	C	ENST00000360839	ENSG00000131503	ANKHD1	TRUE	FALSE
chr5	140507784	G	C	ENST00000532219	ENSG00000254996	ANKHD1-EIF4EBP3	TRUE	FALSE
chr5	140507784	G	T	ENST00000360839	ENSG00000131503	ANKHD1	TRUE	FALSE
chr5	140507784	G	T	ENST00000532219	ENSG00000254996	ANKHD1-EIF4EBP3	TRUE	FALSE
chr5	140507795	A	T	ENST00000360839	ENSG00000131503	ANKHD1	TRUE	TRUE
chr5	140507795	A	T	ENST00000532219	ENSG00000254996	ANKHD1-EIF4EBP3	TRUE	TRUE
chr5	140507820	T	A	ENST00000360839	ENSG00000131503	ANKHD1	TRUE	TRUE
chr5	140507820	T	A	ENST00000532219	ENSG00000254996	ANKHD1-EIF4EBP3	TRUE	TRUE
chr5	140507834	G	T	ENST00000360839	ENSG00000131503	ANKHD1	TRUE	TRUE
chr5	140507834	G	T	ENST00000532219	ENSG00000254996	ANKHD1-EIF4EBP3	TRUE	TRUE
chr5	140507852	A	T	ENST00000360839	ENSG00000131503	ANKHD1
chr5	140507852	A	T	ENST00000532219	ENSG00000254996	ANKHD1-EIF4EBP3
chr5	140507856	T	A	ENST00000360839	ENSG00000131503	ANKHD1	TRUE	TRUE
chr5	140507856	T	A	ENST00000532219	ENSG00000254996	ANKHD1-EIF4EBP3	TRUE	TRUE
chr5	140507874	C	A	ENST00000360839	ENSG00000131503	ANKHD1	TRUE	TRUE
chr5	140507874	C	A	ENST00000532219	ENSG00000254996	ANKHD1-EIF4EBP3	TRUE	TRUE
chr5	140507874	C	G	ENST00000360839	ENSG00000131503	ANKHD1	TRUE	TRUE
chr5	140507874	C	G	ENST00000532219	ENSG00000254996	ANKHD1-EIF4EBP3	TRUE	TRUE
chr5	140507888	C	T	ENST00000360839	ENSG00000131503	ANKHD1	TRUE	TRUE
chr5	140507888	C	T	ENST00000532219	ENSG00000254996	ANKHD1-EIF4EBP3	TRUE	TRUE
chr5	140507894	G	T	ENST00000360839	ENSG00000131503	ANKHD1	TRUE	TRUE
chr5	140507894	G	T	ENST00000532219	ENSG00000254996	ANKHD1-EIF4EBP3	TRUE	TRUE
chr5	140507929	T	A	ENST00000360839	ENSG00000131503	ANKHD1	TRUE	TRUE
chr5	140507929	T	A	ENST00000532219	ENSG00000254996	ANKHD1-EIF4EBP3	TRUE	TRUE
chr5	140507933	C	T	ENST00000360839	ENSG00000131503	ANKHD1	TRUE	TRUE
chr5	140507933	C	T	ENST00000532219	ENSG00000254996	ANKHD1-EIF4EBP3	TRUE	TRUE
chr5	140507939	C	T	ENST00000360839	ENSG00000131503	ANKHD1	TRUE	TRUE
chr5	140507939	C	T	ENST00000532219	ENSG00000254996	ANKHD1-EIF4EBP3	TRUE	TRUE
chr5	140507945	G	T	ENST00000360839	ENSG00000131503	ANKHD1	TRUE	TRUE
chr5	140507945	G	T	ENST00000532219	ENSG00000254996	ANKHD1-EIF4EBP3	TRUE	TRUE
chr5	140507958	T	A	ENST00000360839	ENSG00000131503	ANKHD1	TRUE	TRUE
chr5	140507958	T	A	ENST00000532219	ENSG00000254996	ANKHD1-EIF4EBP3	TRUE	TRUE
chr5	140507969	C	T	ENST00000360839	ENSG00000131503	ANKHD1	TRUE	TRUE
chr5	140507969	C	T	ENST00000532219	ENSG00000254996	ANKHD1-EIF4EBP3	TRUE	TRUE
chr5	140507972	A	T	ENST00000360839	ENSG00000131503	ANKHD1	TRUE	TRUE
chr5	140507972	A	T	ENST00000532219	ENSG00000254996	ANKHD1-EIF4EBP3	TRUE	TRUE
chr5	140507984	G	T	ENST00000360839	ENSG00000131503	ANKHD1	TRUE	TRUE
chr5	140507984	G	T	ENST00000532219	ENSG00000254996	ANKHD1-EIF4EBP3	TRUE	TRUE
chr5	140507996	A	T	ENST00000360839	ENSG00000131503	ANKHD1	TRUE	TRUE
chr5	140507996	A	T	ENST00000532219	ENSG00000254996	ANKHD1-EIF4EBP3	TRUE	TRUE
chr5	140507999	G	A	ENST00000360839	ENSG00000131503	ANKHD1	TRUE	FALSE
chr5	140507999	G	A	ENST00000532219	ENSG00000254996	ANKHD1-EIF4EBP3	TRUE	FALSE
chr5	140507999	G	C	ENST00000360839	ENSG00000131503	ANKHD1	TRUE	FALSE
chr5	140507999	G	C	ENST00000532219	ENSG00000254996	ANKHD1-EIF4EBP3	TRUE	FALSE
chr5	140507999	G	T	ENST00000360839	ENSG00000131503	ANKHD1	TRUE	FALSE
chr5	140507999	G	T	ENST00000532219	ENSG00000254996	ANKHD1-EIF4EBP3	TRUE	FALSE
chr5	140508000	T	A	ENST00000360839	ENSG00000131503	ANKHD1	TRUE	FALSE
chr5	140508000	T	A	ENST00000532219	ENSG00000254996	ANKHD1-EIF4EBP3	TRUE	FALSE
chr5	140508000	T	C	ENST00000360839	ENSG00000131503	ANKHD1	FALSE	FALSE
chr5	140508000	T	C	ENST00000532219	ENSG00000254996	ANKHD1-EIF4EBP3	FALSE	FALSE
chr5	140508000	T	G	ENST00000360839	ENSG00000131503	ANKHD1	TRUE	FALSE
chr5	140508000	T	G	ENST00000532219	ENSG00000254996	ANKHD1-EIF4EBP3	TRUE	FALSE
chr5	140509635	A	C	ENST00000360839	ENSG00000131503	ANKHD1	TRUE	FALSE
chr5	140509635	A	C	ENST00000532219	ENSG00000254996	ANKHD1-EIF4EBP3	TRUE	FALSE
chr5	140509635	A	G	ENST00000360839	ENSG00000131503	ANKHD1	TRUE	FALSE
chr5	140509635	A	G	ENST00000532219	ENSG00000254996	ANKHD1-EIF4EBP3	TRUE	FALSE
chr5	140509635	A	T	ENST00000360839	ENSG00000131503	ANKHD1	TRUE	FALSE
chr5	140509635	A	T	ENST00000532219	ENSG00000254996	ANKHD1-EIF4EBP3	TRUE	FALSE
chr5	140509636	G	A	ENST00000360839	ENSG00000131503	ANKHD1	TRUE	FALSE
chr5	140509636	G	A	ENST00000532219	ENSG00000254996	ANKHD1-EIF4EBP3	TRUE	FALSE
chr5	140509636	G	C	ENST00000360839	ENSG00000131503	ANKHD1	TRUE	FALSE
chr5	140509636	G	C	ENST00000532219	ENSG00000254996	ANKHD1-EIF4EBP3	TRUE	FALSE
chr5	140509636	G	T	ENST00000360839	ENSG00000131503	ANKHD1	TRUE	FALSE
chr5	140509636	G	T	ENST00000532219	ENSG00000254996	ANKHD1-EIF4EBP3	TRUE	FALSE
chr5	140509653	T	A	ENST00000360839	ENSG00000131503	ANKHD1	TRUE	TRUE
chr5	140509653	T	A	ENST00000532219	ENSG00000254996	ANKHD1-EIF4EBP3	TRUE	TRUE
chr5	140509658	G	T	ENST00000360839	ENSG00000131503	ANKHD1	TRUE	TRUE
chr5	140509658	G	T	ENST00000532219	ENSG00000254996	ANKHD1-EIF4EBP3	TRUE	TRUE
chr5	140509670	G	T	ENST00000360839	ENSG00000131503	ANKHD1	TRUE	TRUE
chr5	140509670	G	T	ENST00000532219	ENSG00000254996	ANKHD1-EIF4EBP3	TRUE	TRUE
chr5	140509678	T	A	ENST00000360839	ENSG00000131503	ANKHD1	TRUE	TRUE
chr5	140509678	T	A	ENST00000532219	ENSG00000254996	ANKHD1-EIF4EBP3	TRUE	TRUE
chr5	140509678	T	G	ENST00000360839	ENSG00000131503	ANKHD1	TRUE	TRUE
chr5	140509678	T	G	ENST00000532219	ENSG00000254996	ANKHD1-EIF4EBP3	TRUE	TRUE
chr5	140509682	G	T	ENST00000360839	ENSG00000131503	ANKHD1	TRUE	TRUE
chr5	140509682	G	T	ENST00000532219	ENSG00000254996	ANKHD1-EIF4EBP3	TRUE	TRUE
chr5	140509688	G	T	ENST00000360839	ENSG00000131503	ANKHD1	TRUE	TRUE
chr5	140509688	G	T	ENST00000532219	ENSG00000254996	ANKHD1-EIF4EBP3	TRUE	TRUE
chr5	140509691	A	T	ENST00000360839	ENSG00000131503	ANKHD1	TRUE	TRUE
chr5	140509691	A	T	ENST00000532219	ENSG00000254996	ANKHD1-EIF4EBP3	TRUE	TRUE
chr5	140509706	A	T	ENST00000360839	ENSG00000131503	ANKHD1	TRUE	TRUE
chr5	140509706	A	T	ENST00000532219	ENSG00000254996	ANKHD1-EIF4EBP3	TRUE	TRUE
chr5	140509709	G	T	ENST00000360839	ENSG00000131503	ANKHD1	TRUE	TRUE
chr5	140509709	G	T	ENST00000532219	ENSG00000254996	ANKHD1-EIF4EBP3	TRUE	TRUE
chr5	140509743	C	A	ENST00000360839	ENSG00000131503	ANKHD1	TRUE	TRUE
chr5	140509743	C	A	ENST00000532219	ENSG00000254996	ANKHD1-EIF4EBP3	TRUE	TRUE
chr5	140509743	C	G	ENST00000360839	ENSG00000131503	ANKHD1	TRUE	TRUE
chr5	140509743	C	G	ENST00000532219	ENSG00000254996	ANKHD1-EIF4EBP3	TRUE	TRUE
chr5	140509745	A	T	ENST00000360839	ENSG00000131503	ANKHD1	TRUE	TRUE
chr5	140509745	A	T	ENST00000532219	ENSG00000254996	ANKHD1-EIF4EBP3	TRUE	TRUE
chr5	140509758	T	A	ENST00000360839	ENSG00000131503	ANKHD1	TRUE	TRUE
chr5	140509758	T	A	ENST00000532219	ENSG00000254996	ANKHD1-EIF4EBP3	TRUE	TRUE
chr5	140509758	T	G	ENST00000360839	ENSG00000131503	ANKHD1	TRUE	TRUE
chr5	140509758	T	G	ENST00000532219	ENSG00000254996	ANKHD1-EIF4EBP3	TRUE	TRUE
chr5	140509775	A	T	ENST00000360839	ENSG00000131503	ANKHD1	TRUE	TRUE
chr5	140509775	A	T	ENST00000532219	ENSG00000254996	ANKHD1-EIF4EBP3	TRUE	TRUE
chr5	140509786	C	A	ENST00000360839	ENSG00000131503	ANKHD1	TRUE	TRUE
chr5	140509786	C	A	ENST00000532219	ENSG00000254996	ANKHD1-EIF4EBP3	TRUE	TRUE
chr5	140509786	C	G	ENST00000360839	ENSG00000131503	ANKHD1	TRUE	TRUE
chr5	140509786	C	G	ENST00000532219	ENSG00000254996	ANKHD1-EIF4EBP3	TRUE	TRUE
chr5	140509787	A	T	ENST00000360839	ENSG00000131503	ANKHD1	TRUE	TRUE
chr5	140509787	A	T	ENST00000532219	ENSG00000254996	ANKHD1-EIF4EBP3	TRUE	TRUE
chr5	140509795	T	A	ENST00000360839	ENSG00000131503	ANKHD1	TRUE	TRUE
chr5	140509795	T	A	ENST00000532219	ENSG00000254996	ANKHD1-EIF4EBP3	TRUE	TRUE
chr5	140509796	G	T	ENST00000360839	ENSG00000131503	ANKHD1	TRUE	TRUE
chr5	140509796	G	T	ENST00000532219	ENSG00000254996	ANKHD1-EIF4EBP3	TRUE	TRUE
chr5	140509813	G	A	ENST00000360839	ENSG00000131503	ANKHD1	TRUE	FALSE
chr5	140509813	G	A	ENST00000532219	ENSG00000254996	ANKHD1-EIF4EBP3	TRUE	FALSE
chr5	140509813	G	C	ENST00000360839	ENSG00000131503	ANKHD1	TRUE	FALSE
chr5	140509813	G	C	ENST00000532219	ENSG00000254996	ANKHD1-EIF4EBP3	TRUE	FALSE
chr5	140509813	G	T	ENST00000360839	ENSG00000131503	ANKHD1	TRUE	FALSE
chr5	140509813	G	T	ENST00000532219	ENSG00000254996	ANKHD1-EIF4EBP3	TRUE	FALSE
chr5	140509814	T	A	ENST00000360839	ENSG00000131503	ANKHD1	TRUE	FALSE
chr5	140509814	T	A	ENST00000532219	ENSG00000254996	ANKHD1-EIF4EBP3	TRUE	FALSE
chr5	140509814	T	C	ENST00000360839	ENSG00000131503	ANKHD1	FALSE	FALSE
chr5	140509814	T	C	ENST00000532219	ENSG00000254996	ANKHD1-EIF4EBP3	FALSE	FALSE
chr5	140509814	T	G	ENST00000360839	ENSG00000131503	ANKHD1	TRUE	FALSE
chr5	140509814	T	G	ENST00000532219	ENSG00000254996	ANKHD1-EIF4EBP3	TRUE	FALSE
chr5	140510017	A	C	ENST00000360839	ENSG00000131503	ANKHD1	TRUE	TRUE
chr5	140510017	A	C	ENST00000532219	ENSG00000254996	ANKHD1-EIF4EBP3	TRUE	TRUE
chr5	140510017	A	G	ENST00000360839	ENSG00000131503	ANKHD1	TRUE	TRUE
chr5	140510017	A	G	ENST00000532219	ENSG00000254996	ANKHD1-EIF4EBP3	TRUE	TRUE
chr5	140510017	A	T	ENST00000360839	ENSG00000131503	ANKHD1	TRUE	TRUE
chr5	140510017	A	T	ENST00000532219	ENSG00000254996	ANKHD1-EIF4EBP3	TRUE	TRUE
chr5	140510018	G	A	ENST00000360839	ENSG00000131503	ANKHD1	TRUE	TRUE
chr5	140510018	G	A	ENST00000532219	ENSG00000254996	ANKHD1-EIF4EBP3	TRUE	TRUE
chr5	140510018	G	C	ENST00000360839	ENSG00000131503	ANKHD1	TRUE	TRUE
chr5	140510018	G	C	ENST00000532219	ENSG00000254996	ANKHD1-EIF4EBP3	TRUE	TRUE
chr5	140510018	G	T	ENST00000360839	ENSG00000131503	ANKHD1	TRUE	TRUE
chr5	140510018	G	T	ENST00000532219	ENSG00000254996	ANKHD1-EIF4EBP3	TRUE	TRUE
chr5	140510020	G	T	ENST00000360839	ENSG00000131503	ANKHD1	TRUE	TRUE
chr5	140510020	G	T	ENST00000532219	ENSG00000254996	ANKHD1-EIF4EBP3	TRUE	TRUE
chr5	140510044	A	T	ENST00000360839	ENSG00000131503	ANKHD1	TRUE	TRUE
chr5	140510044	A	T	ENST00000532219	ENSG00000254996	ANKHD1-EIF4EBP3	TRUE	TRUE
chr5	140510047	A	T	ENST00000360839	ENSG00000131503	ANKHD1	TRUE	TRUE
chr5	140510047	A	T	ENST00000532219	ENSG00000254996	ANKHD1-EIF4EBP3	TRUE	TRUE
chr5	140510050	G	T	ENST00000360839	ENSG00000131503	ANKHD1	TRUE	TRUE
chr5	140510050	G	T	ENST00000532219	ENSG00000254996	ANKHD1-EIF4EBP3	TRUE	TRUE
chr5	140510066	G	A	ENST00000360839	ENSG00000131503	ANKHD1	TRUE	TRUE
chr5	140510066	G	A	ENST00000532219	ENSG00000254996	ANKHD1-EIF4EBP3	TRUE	TRUE
chr5	140510067	G	A	ENST00000360839	ENSG00000131503	ANKHD1	TRUE	TRUE
chr5	140510067	G	A	ENST00000532219	ENSG00000254996	ANKHD1-EIF4EBP3	TRUE	TRUE
chr5	140510080	G	T	ENST00000360839	ENSG00000131503	ANKHD1	TRUE	TRUE
chr5	140510080	G	T	ENST00000532219	ENSG00000254996	ANKHD1-EIF4EBP3	TRUE	TRUE
chr5	140510101	C	T	ENST00000360839	ENSG00000131503	ANKHD1	TRUE	TRUE
chr5	140510101	C	T	ENST00000532219	ENSG00000254996	ANKHD1-EIF4EBP3	TRUE	TRUE
chr5	140510105	T	A	ENST00000360839	ENSG00000131503	ANKHD1	TRUE	TRUE
chr5	140510105	T	A	ENST00000532219	ENSG00000254996	ANKHD1-EIF4EBP3	TRUE	TRUE
chr5	140510113	C	T	ENST00000360839	ENSG00000131503	ANKHD1	TRUE	TRUE
chr5	140510113	C	T	ENST00000532219	ENSG00000254996	ANKHD1-EIF4EBP3	TRUE	TRUE
chr5	140510149	A	T	ENST00000360839	ENSG00000131503	ANKHD1	TRUE	TRUE
chr5	140510149	A	T	ENST00000532219	ENSG00000254996	ANKHD1-EIF4EBP3	TRUE	TRUE
chr5	140510168	C	A	ENST00000360839	ENSG00000131503	ANKHD1	TRUE	TRUE
chr5	140510168	C	A	ENST00000532219	ENSG00000254996	ANKHD1-EIF4EBP3	TRUE	TRUE
chr5	140510168	C	G	ENST00000360839	ENSG00000131503	ANKHD1	TRUE	TRUE
chr5	140510168	C	G	ENST00000532219	ENSG00000254996	ANKHD1-EIF4EBP3	TRUE	TRUE
chr5	140510179	A	T	ENST00000360839	ENSG00000131503	ANKHD1	TRUE	TRUE
chr5	140510179	A	T	ENST00000532219	ENSG00000254996	ANKHD1-EIF4EBP3	TRUE	TRUE
chr5	140510182	G	A	ENST00000360839	ENSG00000131503	ANKHD1	TRUE	TRUE
chr5	140510182	G	A	ENST00000532219	ENSG00000254996	ANKHD1-EIF4EBP3	TRUE	TRUE
chr5	140510182	G	C	ENST00000360839	ENSG00000131503	ANKHD1	TRUE	TRUE
chr5	140510182	G	C	ENST00000532219	ENSG00000254996	ANKHD1-EIF4EBP3	TRUE	TRUE
chr5	140510182	G	T	ENST00000360839	ENSG00000131503	ANKHD1	TRUE	TRUE
chr5	140510182	G	T	ENST00000532219	ENSG00000254996	ANKHD1-EIF4EBP3	TRUE	TRUE
chr5	140510183	T	A	ENST00000360839	ENSG00000131503	ANKHD1	TRUE	TRUE
chr5	140510183	T	A	ENST00000532219	ENSG00000254996	ANKHD1-EIF4EBP3	TRUE	TRUE
chr5	140510183	T	C	ENST00000360839	ENSG00000131503	ANKHD1	TRUE	FALSE
chr5	140510183	T	C	ENST00000532219	ENSG00000254996	ANKHD1-EIF4EBP3	TRUE	FALSE
chr5	140510183	T	G	ENST00000360839	ENSG00000131503	ANKHD1	TRUE	TRUE
chr5	140510183	T	G	ENST00000532219	ENSG00000254996	ANKHD1-EIF4EBP3	TRUE	TRUE
chr5	140512826	A	C	ENST00000360839	ENSG00000131503	ANKHD1	TRUE	FALSE
chr5	140512826	A	C	ENST00000532219	ENSG00000254996	ANKHD1-EIF4EBP3	TRUE	FALSE
chr5	140512826	A	G	ENST00000360839	ENSG00000131503	ANKHD1	TRUE	FALSE
chr5	140512826	A	G	ENST00000532219	ENSG00000254996	ANKHD1-EIF4EBP3	TRUE	FALSE
chr5	140512826	A	T	ENST00000360839	ENSG00000131503	ANKHD1	TRUE	FALSE
chr5	140512826	A	T	ENST00000532219	ENSG00000254996	ANKHD1-EIF4EBP3	TRUE	FALSE
chr5	140512827	G	A	ENST00000360839	ENSG00000131503	ANKHD1	TRUE	FALSE
chr5	140512827	G	A	ENST00000532219	ENSG00000254996	ANKHD1-EIF4EBP3	TRUE	FALSE
chr5	140512827	G	C	ENST00000360839	ENSG00000131503	ANKHD1	TRUE	FALSE
chr5	140512827	G	C	ENST00000532219	ENSG00000254996	ANKHD1-EIF4EBP3	TRUE	FALSE
chr5	140512827	G	T	ENST00000360839	ENSG00000131503	ANKHD1	TRUE	FALSE
chr5	140512827	G	T	ENST00000532219	ENSG00000254996	ANKHD1-EIF4EBP3	TRUE	FALSE
chr5	140512837	A	T	ENST00000360839	ENSG00000131503	ANKHD1	TRUE	TRUE
chr5	140512837	A	T	ENST00000532219	ENSG00000254996	ANKHD1-EIF4EBP3	TRUE	TRUE
chr5	140512846	C	T	ENST00000360839	ENSG00000131503	ANKHD1	TRUE	TRUE
chr5	140512846	C	T	ENST00000532219	ENSG00000254996	ANKHD1-EIF4EBP3	TRUE	TRUE
chr5	140512851	T	A	ENST00000360839	ENSG00000131503	ANKHD1	TRUE	TRUE
chr5	140512851	T	A	ENST00000532219	ENSG00000254996	ANKHD1-EIF4EBP3	TRUE	TRUE
chr5	140512851	T	G	ENST00000360839	ENSG00000131503	ANKHD1	TRUE	TRUE
chr5	140512851	T	G	ENST00000532219	ENSG00000254996	ANKHD1-EIF4EBP3	TRUE	TRUE
chr5	140512853	T	A	ENST00000360839	ENSG00000131503	ANKHD1	TRUE	TRUE
chr5	140512853	T	A	ENST00000532219	ENSG00000254996	ANKHD1-EIF4EBP3	TRUE	TRUE
chr5	140512858	A	T	ENST00000360839	ENSG00000131503	ANKHD1	TRUE	TRUE
chr5	140512858	A	T	ENST00000532219	ENSG00000254996	ANKHD1-EIF4EBP3	TRUE	TRUE
chr5	140512861	G	T	ENST00000360839	ENSG00000131503	ANKHD1	TRUE	TRUE
chr5	140512861	G	T	ENST00000532219	ENSG00000254996	ANKHD1-EIF4EBP3	TRUE	TRUE
chr5	140512870	C	T	ENST00000360839	ENSG00000131503	ANKHD1	TRUE	TRUE
chr5	140512870	C	T	ENST00000532219	ENSG00000254996	ANKHD1-EIF4EBP3	TRUE	TRUE
chr5	140512888	G	T	ENST00000360839	ENSG00000131503	ANKHD1	TRUE	TRUE
chr5	140512888	G	T	ENST00000532219	ENSG00000254996	ANKHD1-EIF4EBP3	TRUE	TRUE
chr5	140512893	C	A	ENST00000360839	ENSG00000131503	ANKHD1	TRUE	TRUE
chr5	140512893	C	A	ENST00000532219	ENSG00000254996	ANKHD1-EIF4EBP3	TRUE	TRUE
chr5	140512897	A	T	ENST00000360839	ENSG00000131503	ANKHD1	TRUE	TRUE
chr5	140512897	A	T	ENST00000532219	ENSG00000254996	ANKHD1-EIF4EBP3	TRUE	TRUE
chr5	140512902	C	A	ENST00000360839	ENSG00000131503	ANKHD1	TRUE	TRUE
chr5	140512902	C	A	ENST00000532219	ENSG00000254996	ANKHD1-EIF4EBP3	TRUE	TRUE
chr5	140512902	C	G	ENST00000360839	ENSG00000131503	ANKHD1	TRUE	TRUE
chr5	140512902	C	G	ENST00000532219	ENSG00000254996	ANKHD1-EIF4EBP3	TRUE	TRUE
chr5	140512921	A	T	ENST00000360839	ENSG00000131503	ANKHD1	TRUE	TRUE
chr5	140512921	A	T	ENST00000532219	ENSG00000254996	ANKHD1-EIF4EBP3	TRUE	TRUE
chr5	140512924	G	A	ENST00000360839	ENSG00000131503	ANKHD1	TRUE	FALSE
chr5	140512924	G	A	ENST00000532219	ENSG00000254996	ANKHD1-EIF4EBP3	TRUE	FALSE
chr5	140512924	G	C	ENST00000360839	ENSG00000131503	ANKHD1	TRUE	FALSE
chr5	140512924	G	C	ENST00000532219	ENSG00000254996	ANKHD1-EIF4EBP3	TRUE	FALSE
chr5	140512924	G	T	ENST00000360839	ENSG00000131503	ANKHD1	TRUE	FALSE
chr5	140512924	G	T	ENST00000532219	ENSG00000254996	ANKHD1-EIF4EBP3	TRUE	FALSE
chr5	140512925	T	A	ENST00000360839	ENSG00000131503	ANKHD1	TRUE	FALSE
chr5	140512925	T	A	ENST00000532219	ENSG00000254996	ANKHD1-EIF4EBP3	TRUE	FALSE
chr5	140512925	T	C	ENST00000360839	ENSG00000131503	ANKHD1	TRUE	FALSE
chr5	140512925	T	C	ENST00000532219	ENSG00000254996	ANKHD1-EIF4EBP3	TRUE	FALSE
chr5	140512925	T	G	ENST00000360839	ENSG00000131503	ANKHD1	TRUE	FALSE
chr5	140512925	T	G	ENST00000532219	ENSG00000254996	ANKHD1-EIF4EBP3	TRUE	FALSE
chr5	140513361	A	C	ENST00000360839	ENSG00000131503	ANKHD1	TRUE	FALSE
chr5	140513361	A	C	ENST00000532219	ENSG00000254996	ANKHD1-EIF4EBP3	TRUE	FALSE
chr5	140513361	A	G	ENST00000360839	ENSG00000131503	ANKHD1	TRUE	FALSE
chr5	140513361	A	G	ENST00000532219	ENSG00000254996	ANKHD1-EIF4EBP3	TRUE	FALSE
chr5	140513361	A	T	ENST00000360839	ENSG00000131503	ANKHD1	TRUE	FALSE
chr5	140513361	A	T	ENST00000532219	ENSG00000254996	ANKHD1-EIF4EBP3	TRUE	FALSE
chr5	140513362	G	A	ENST00000360839	ENSG00000131503	ANKHD1	TRUE	FALSE
chr5	140513362	G	A	ENST00000532219	ENSG00000254996	ANKHD1-EIF4EBP3	TRUE	FALSE
chr5	140513362	G	C	ENST00000360839	ENSG00000131503	ANKHD1	TRUE	FALSE
chr5	140513362	G	C	ENST00000532219	ENSG00000254996	ANKHD1-EIF4EBP3	TRUE	FALSE
chr5	140513362	G	T	ENST00000360839	ENSG00000131503	ANKHD1	TRUE	FALSE
chr5	140513362	G	T	ENST00000532219	ENSG00000254996	ANKHD1-EIF4EBP3	TRUE	FALSE
chr5	140513363	G	T	ENST00000360839	ENSG00000131503	ANKHD1	TRUE	TRUE
chr5	140513363	G	T	ENST00000532219	ENSG00000254996	ANKHD1-EIF4EBP3	TRUE	TRUE
chr5	140513370	T	A	ENST00000360839	ENSG00000131503	ANKHD1	TRUE	TRUE
chr5	140513370	T	A	ENST00000532219	ENSG00000254996	ANKHD1-EIF4EBP3	TRUE	TRUE
chr5	140513372	A	T	ENST00000360839	ENSG00000131503	ANKHD1	TRUE	TRUE
chr5	140513372	A	T	ENST00000532219	ENSG00000254996	ANKHD1-EIF4EBP3	TRUE	TRUE
chr5	140513375	A	T	ENST00000360839	ENSG00000131503	ANKHD1	TRUE	TRUE
chr5	140513375	A	T	ENST00000532219	ENSG00000254996	ANKHD1-EIF4EBP3	TRUE	TRUE
chr5	140513380	T	A	ENST00000360839	ENSG00000131503	ANKHD1	TRUE	TRUE
chr5	140513380	T	A	ENST00000532219	ENSG00000254996	ANKHD1-EIF4EBP3	TRUE	TRUE
chr5	140513384	C	T	ENST00000360839	ENSG00000131503	ANKHD1	TRUE	TRUE
chr5	140513384	C	T	ENST00000532219	ENSG00000254996	ANKHD1-EIF4EBP3	TRUE	TRUE
chr5	140513389	T	A	ENST00000360839	ENSG00000131503	ANKHD1	TRUE	TRUE
chr5	140513389	T	A	ENST00000532219	ENSG00000254996	ANKHD1-EIF4EBP3	TRUE	TRUE
chr5	140513393	G	T	ENST00000360839	ENSG00000131503	ANKHD1	TRUE	TRUE
chr5	140513393	G	T	ENST00000532219	ENSG00000254996	ANKHD1-EIF4EBP3	TRUE	TRUE
chr5	140513405	A	T	ENST00000360839	ENSG00000131503	ANKHD1	TRUE	TRUE
chr5	140513405	A	T	ENST00000532219	ENSG00000254996	ANKHD1-EIF4EBP3	TRUE	TRUE
chr5	140513411	A	T	ENST00000360839	ENSG00000131503	ANKHD1	TRUE	TRUE
chr5	140513411	A	T	ENST00000532219	ENSG00000254996	ANKHD1-EIF4EBP3	TRUE	TRUE
chr5	140513417	C	T	ENST00000360839	ENSG00000131503	ANKHD1	TRUE	TRUE
chr5	140513417	C	T	ENST00000532219	ENSG00000254996	ANKHD1-EIF4EBP3	TRUE	TRUE
chr5	140513420	C	T	ENST00000360839	ENSG00000131503	ANKHD1	TRUE	TRUE
chr5	140513420	C	T	ENST00000532219	ENSG00000254996	ANKHD1-EIF4EBP3	TRUE	TRUE
chr5	140513429	G	T	ENST00000360839	ENSG00000131503	ANKHD1	TRUE	TRUE
chr5	140513429	G	T	ENST00000532219	ENSG00000254996	ANKHD1-EIF4EBP3	TRUE	TRUE
chr5	140513438	A	T	ENST00000360839	ENSG00000131503	ANKHD1	TRUE	TRUE
chr5	140513438	A	T	ENST00000532219	ENSG00000254996	ANKHD1-EIF4EBP3	TRUE	TRUE
chr5	140513457	T	A	ENST00000360839	ENSG00000131503	ANKHD1	TRUE	TRUE
chr5	140513457	T	A	ENST00000532219	ENSG00000254996	ANKHD1-EIF4EBP3	TRUE	TRUE
chr5	140513457	T	G	ENST00000360839	ENSG00000131503	ANKHD1	TRUE	TRUE
chr5	140513457	T	G	ENST00000532219	ENSG00000254996	ANKHD1-EIF4EBP3	TRUE	TRUE
chr5	140513459	A	T	ENST00000360839	ENSG00000131503	ANKHD1	TRUE	TRUE
chr5	140513459	A	T	ENST00000532219	ENSG00000254996	ANKHD1-EIF4EBP3	TRUE	TRUE
chr5	140513462	G	T	ENST00000360839	ENSG00000131503	ANKHD1	TRUE	TRUE
chr5	140513462	G	T	ENST00000532219	ENSG00000254996	ANKHD1-EIF4EBP3	TRUE	TRUE
chr5	140513474	G	T	ENST00000360839	ENSG00000131503	ANKHD1	TRUE	TRUE
chr5	140513474	G	T	ENST00000532219	ENSG00000254996	ANKHD1-EIF4EBP3	TRUE	TRUE
chr5	140513477	A	T	ENST00000360839	ENSG00000131503	ANKHD1	TRUE	TRUE
chr5	140513477	A	T	ENST00000532219	ENSG00000254996	ANKHD1-EIF4EBP3	TRUE	TRUE
chr5	140513480	G	A	ENST00000360839	ENSG00000131503	ANKHD1	TRUE	FALSE
chr5	140513480	G	A	ENST00000532219	ENSG00000254996	ANKHD1-EIF4EBP3	TRUE	FALSE
chr5	140513480	G	C	ENST00000360839	ENSG00000131503	ANKHD1	TRUE	TRUE
chr5	140513480	G	C	ENST00000532219	ENSG00000254996	ANKHD1-EIF4EBP3	TRUE	TRUE
chr5	140513480	G	T	ENST00000360839	ENSG00000131503	ANKHD1	TRUE	TRUE
chr5	140513480	G	T	ENST00000532219	ENSG00000254996	ANKHD1-EIF4EBP3	TRUE	TRUE
chr5	140513481	T	A	ENST00000360839	ENSG00000131503	ANKHD1	TRUE	FALSE
chr5	140513481	T	A	ENST00000532219	ENSG00000254996	ANKHD1-EIF4EBP3	TRUE	FALSE
chr5	140513481	T	C	ENST00000360839	ENSG00000131503	ANKHD1	FALSE	FALSE
chr5	140513481	T	C	ENST00000532219	ENSG00000254996	ANKHD1-EIF4EBP3	FALSE	FALSE
chr5	140513481	T	G	ENST00000360839	ENSG00000131503	ANKHD1	TRUE	FALSE
chr5	140513481	T	G	ENST00000532219	ENSG00000254996	ANKHD1-EIF4EBP3	TRUE	FALSE
chr5	140524064	A	C	ENST00000360839	ENSG00000131503	ANKHD1	TRUE	FALSE
chr5	140524064	A	C	ENST00000532219	ENSG00000254996	ANKHD1-EIF4EBP3	TRUE	FALSE
chr5	140524064	A	G	ENST00000360839	ENSG00000131503	ANKHD1	TRUE	FALSE
chr5	140524064	A	G	ENST00000532219	ENSG00000254996	ANKHD1-EIF4EBP3	TRUE	FALSE
chr5	140524064	A	T	ENST00000360839	ENSG00000131503	ANKHD1	TRUE	FALSE
chr5	140524064	A	T	ENST00000532219	ENSG00000254996	ANKHD1-EIF4EBP3	TRUE	FALSE
chr5	140524065	G	A	ENST00000360839	ENSG00000131503	ANKHD1	TRUE	FALSE
chr5	140524065	G	A	ENST00000532219	ENSG00000254996	ANKHD1-EIF4EBP3	TRUE	FALSE
chr5	140524065	G	C	ENST00000360839	ENSG00000131503	ANKHD1	TRUE	FALSE
chr5	140524065	G	C	ENST00000532219	ENSG00000254996	ANKHD1-EIF4EBP3	TRUE	FALSE
chr5	140524065	G	T	ENST00000360839	ENSG00000131503	ANKHD1	TRUE	FALSE
chr5	140524065	G	T	ENST00000532219	ENSG00000254996	ANKHD1-EIF4EBP3	TRUE	FALSE
chr5	140524067	C	A	ENST00000360839	ENSG00000131503	ANKHD1	TRUE	TRUE
chr5	140524067	C	A	ENST00000532219	ENSG00000254996	ANKHD1-EIF4EBP3	TRUE	TRUE
chr5	140524067	C	G	ENST00000360839	ENSG00000131503	ANKHD1	TRUE	TRUE
chr5	140524067	C	G	ENST00000532219	ENSG00000254996	ANKHD1-EIF4EBP3	TRUE	TRUE
chr5	140524069	A	T	ENST00000360839	ENSG00000131503	ANKHD1	TRUE	TRUE
chr5	140524069	A	T	ENST00000532219	ENSG00000254996	ANKHD1-EIF4EBP3	TRUE	TRUE
chr5	140524072	G	T	ENST00000360839	ENSG00000131503	ANKHD1	TRUE	TRUE
chr5	140524072	G	T	ENST00000532219	ENSG00000254996	ANKHD1-EIF4EBP3	TRUE	TRUE
chr5	140524075	G	T	ENST00000360839	ENSG00000131503	ANKHD1	TRUE	TRUE
chr5	140524075	G	T	ENST00000532219	ENSG00000254996	ANKHD1-EIF4EBP3	TRUE	TRUE
chr5	140524081	A	T	ENST00000360839	ENSG00000131503	ANKHD1	TRUE	TRUE
chr5	140524081	A	T	ENST00000532219	ENSG00000254996	ANKHD1-EIF4EBP3	TRUE	TRUE
chr5	140524084	A	T	ENST00000360839	ENSG00000131503	ANKHD1	TRUE	TRUE
chr5	140524084	A	T	ENST00000532219	ENSG00000254996	ANKHD1-EIF4EBP3	TRUE	TRUE
chr5	140524087	C	T	ENST00000360839	ENSG00000131503	ANKHD1	TRUE	TRUE
chr5	140524087	C	T	ENST00000532219	ENSG00000254996	ANKHD1-EIF4EBP3	TRUE	TRUE
chr5	140524102	A	T	ENST00000360839	ENSG00000131503	ANKHD1
chr5	140524102	A	T	ENST00000532219	ENSG00000254996	ANKHD1-EIF4EBP3
chr5	140524105	A	T	ENST00000360839	ENSG00000131503	ANKHD1
chr5	140524105	A	T	ENST00000532219	ENSG00000254996	ANKHD1-EIF4EBP3
chr5	140524108	G	T	ENST00000360839	ENSG00000131503	ANKHD1
chr5	140524108	G	T	ENST00000532219	ENSG00000254996	ANKHD1-EIF4EBP3
chr5	140524111	A	T	ENST00000360839	ENSG00000131503	ANKHD1
chr5	140524111	A	T	ENST00000532219	ENSG00000254996	ANKHD1-EIF4EBP3
chr5	140524114	A	T	ENST00000360839	ENSG00000131503	ANKHD1
chr5	140524114	A	T	ENST00000532219	ENSG00000254996	ANKHD1-EIF4EBP3
chr5	140524117	A	T	ENST00000360839	ENSG00000131503	ANKHD1
chr5	140524117	A	T	ENST00000532219	ENSG00000254996	ANKHD1-EIF4EBP3
chr5	140524120	G	T	ENST00000360839	ENSG00000131503	ANKHD1
chr5	140524120	G	T	ENST00000532219	ENSG00000254996	ANKHD1-EIF4EBP3
chr5	140524123	A	T	ENST00000360839	ENSG00000131503	ANKHD1
chr5	140524123	A	T	ENST00000532219	ENSG00000254996	ANKHD1-EIF4EBP3
chr5	140524126	A	T	ENST00000360839	ENSG00000131503	ANKHD1
chr5	140524126	A	T	ENST00000532219	ENSG00000254996	ANKHD1-EIF4EBP3
chr5	140524129	A	T	ENST00000360839	ENSG00000131503	ANKHD1
chr5	140524129	A	T	ENST00000532219	ENSG00000254996	ANKHD1-EIF4EBP3
chr5	140524132	A	T	ENST00000360839	ENSG00000131503	ANKHD1
chr5	140524132	A	T	ENST00000532219	ENSG00000254996	ANKHD1-EIF4EBP3
chr5	140524135	A	T	ENST00000360839	ENSG00000131503	ANKHD1
chr5	140524135	A	T	ENST00000532219	ENSG00000254996	ANKHD1-EIF4EBP3
chr5	140524138	A	T	ENST00000360839	ENSG00000131503	ANKHD1
chr5	140524138	A	T	ENST00000532219	ENSG00000254996	ANKHD1-EIF4EBP3
chr5	140524141	G	T	ENST00000360839	ENSG00000131503	ANKHD1
chr5	140524141	G	T	ENST00000532219	ENSG00000254996	ANKHD1-EIF4EBP3
chr5	140524144	G	T	ENST00000360839	ENSG00000131503	ANKHD1
chr5	140524144	G	T	ENST00000532219	ENSG00000254996	ANKHD1-EIF4EBP3
chr5	140524147	C	T	ENST00000360839	ENSG00000131503	ANKHD1
chr5	140524147	C	T	ENST00000532219	ENSG00000254996	ANKHD1-EIF4EBP3
chr5	140524150	A	T	ENST00000360839	ENSG00000131503	ANKHD1
chr5	140524150	A	T	ENST00000532219	ENSG00000254996	ANKHD1-EIF4EBP3
chr5	140524156	A	T	ENST00000360839	ENSG00000131503	ANKHD1
chr5	140524156	A	T	ENST00000532219	ENSG00000254996	ANKHD1-EIF4EBP3
chr5	140524159	C	T	ENST00000360839	ENSG00000131503	ANKHD1
chr5	140524159	C	T	ENST00000532219	ENSG00000254996	ANKHD1-EIF4EBP3
chr5	140524162	G	T	ENST00000360839	ENSG00000131503	ANKHD1
chr5	140524162	G	T	ENST00000532219	ENSG00000254996	ANKHD1-EIF4EBP3
chr5	140524165	G	T	ENST00000360839	ENSG00000131503	ANKHD1
chr5	140524165	G	T	ENST00000532219	ENSG00000254996	ANKHD1-EIF4EBP3
chr5	140524171	G	T	ENST00000360839	ENSG00000131503	ANKHD1
chr5	140524171	G	T	ENST00000532219	ENSG00000254996	ANKHD1-EIF4EBP3
chr5	140524174	G	T	ENST00000360839	ENSG00000131503	ANKHD1
chr5	140524174	G	T	ENST00000532219	ENSG00000254996	ANKHD1-EIF4EBP3
chr5	140524180	A	T	ENST00000360839	ENSG00000131503	ANKHD1
chr5	140524180	A	T	ENST00000532219	ENSG00000254996	ANKHD1-EIF4EBP3
chr5	140524186	A	T	ENST00000360839	ENSG00000131503	ANKHD1
chr5	140524186	A	T	ENST00000532219	ENSG00000254996	ANKHD1-EIF4EBP3
chr5	140524189	G	T	ENST00000360839	ENSG00000131503	ANKHD1
chr5	140524189	G	T	ENST00000532219	ENSG00000254996	ANKHD1-EIF4EBP3
chr5	140524196	C	A	ENST00000360839	ENSG00000131503	ANKHD1
chr5	140524196	C	A	ENST00000532219	ENSG00000254996	ANKHD1-EIF4EBP3
chr5	140524198	G	T	ENST00000360839	ENSG00000131503	ANKHD1
chr5	140524198	G	T	ENST00000532219	ENSG00000254996	ANKHD1-EIF4EBP3
chr5	140524207	G	T	ENST00000360839	ENSG00000131503	ANKHD1	TRUE	TRUE
chr5	140524207	G	T	ENST00000532219	ENSG00000254996	ANKHD1-EIF4EBP3	TRUE	TRUE
chr5	140524213	G	T	ENST00000360839	ENSG00000131503	ANKHD1	TRUE	TRUE
chr5	140524213	G	T	ENST00000532219	ENSG00000254996	ANKHD1-EIF4EBP3	TRUE	TRUE
chr5	140524219	G	T	ENST00000360839	ENSG00000131503	ANKHD1	TRUE	TRUE
chr5	140524219	G	T	ENST00000532219	ENSG00000254996	ANKHD1-EIF4EBP3	TRUE	TRUE
chr5	140524222	G	T	ENST00000360839	ENSG00000131503	ANKHD1	TRUE	TRUE
chr5	140524222	G	T	ENST00000532219	ENSG00000254996	ANKHD1-EIF4EBP3	TRUE	TRUE
chr5	140524225	G	T	ENST00000360839	ENSG00000131503	ANKHD1	TRUE	TRUE
chr5	140524225	G	T	ENST00000532219	ENSG00000254996	ANKHD1-EIF4EBP3	TRUE	TRUE
chr5	140524234	G	T	ENST00000360839	ENSG00000131503	ANKHD1	TRUE	TRUE
chr5	140524234	G	T	ENST00000532219	ENSG00000254996	ANKHD1-EIF4EBP3	TRUE	TRUE
chr5	140524241	G	A	ENST00000360839	ENSG00000131503	ANKHD1	TRUE	FALSE
chr5	140524241	G	A	ENST00000532219	ENSG00000254996	ANKHD1-EIF4EBP3	TRUE	FALSE
chr5	140524241	G	C	ENST00000360839	ENSG00000131503	ANKHD1	TRUE	FALSE
chr5	140524241	G	C	ENST00000532219	ENSG00000254996	ANKHD1-EIF4EBP3	TRUE	FALSE
chr5	140524241	G	T	ENST00000360839	ENSG00000131503	ANKHD1	TRUE	FALSE
chr5	140524241	G	T	ENST00000532219	ENSG00000254996	ANKHD1-EIF4EBP3	TRUE	FALSE
chr5	140524242	T	A	ENST00000360839	ENSG00000131503	ANKHD1	TRUE	FALSE
chr5	140524242	T	A	ENST00000532219	ENSG00000254996	ANKHD1-EIF4EBP3	TRUE	FALSE
chr5	140524242	T	C	ENST00000360839	ENSG00000131503	ANKHD1	TRUE	FALSE
chr5	140524242	T	C	ENST00000532219	ENSG00000254996	ANKHD1-EIF4EBP3	TRUE	FALSE
chr5	140524242	T	G	ENST00000360839	ENSG00000131503	ANKHD1	TRUE	FALSE
chr5	140524242	T	G	ENST00000532219	ENSG00000254996	ANKHD1-EIF4EBP3	TRUE	FALSE
chr5	140525994	A	C	ENST00000360839	ENSG00000131503	ANKHD1	TRUE	FALSE
chr5	140525994	A	C	ENST00000532219	ENSG00000254996	ANKHD1-EIF4EBP3	TRUE	FALSE
chr5	140525994	A	G	ENST00000360839	ENSG00000131503	ANKHD1	TRUE	FALSE
chr5	140525994	A	G	ENST00000532219	ENSG00000254996	ANKHD1-EIF4EBP3	TRUE	FALSE
chr5	140525994	A	T	ENST00000360839	ENSG00000131503	ANKHD1	TRUE	FALSE
chr5	140525994	A	T	ENST00000532219	ENSG00000254996	ANKHD1-EIF4EBP3	TRUE	FALSE
chr5	140525995	G	A	ENST00000360839	ENSG00000131503	ANKHD1	TRUE	FALSE
chr5	140525995	G	A	ENST00000532219	ENSG00000254996	ANKHD1-EIF4EBP3	TRUE	FALSE
chr5	140525995	G	C	ENST00000360839	ENSG00000131503	ANKHD1	TRUE	FALSE
chr5	140525995	G	C	ENST00000532219	ENSG00000254996	ANKHD1-EIF4EBP3	TRUE	FALSE
chr5	140525995	G	T	ENST00000360839	ENSG00000131503	ANKHD1	TRUE	FALSE
chr5	140525995	G	T	ENST00000532219	ENSG00000254996	ANKHD1-EIF4EBP3	TRUE	FALSE
chr5	140525998	G	T	ENST00000360839	ENSG00000131503	ANKHD1	TRUE	TRUE
chr5	140525998	G	T	ENST00000532219	ENSG00000254996	ANKHD1-EIF4EBP3	TRUE	TRUE
chr5	140526001	C	T	ENST00000360839	ENSG00000131503	ANKHD1	TRUE	TRUE
chr5	140526001	C	T	ENST00000532219	ENSG00000254996	ANKHD1-EIF4EBP3	TRUE	TRUE
chr5	140526004	G	T	ENST00000360839	ENSG00000131503	ANKHD1	TRUE	TRUE
chr5	140526004	G	T	ENST00000532219	ENSG00000254996	ANKHD1-EIF4EBP3	TRUE	TRUE
chr5	140526016	G	T	ENST00000360839	ENSG00000131503	ANKHD1	TRUE	TRUE
chr5	140526016	G	T	ENST00000532219	ENSG00000254996	ANKHD1-EIF4EBP3	TRUE	TRUE
chr5	140526049	G	T	ENST00000360839	ENSG00000131503	ANKHD1	TRUE	TRUE
chr5	140526049	G	T	ENST00000532219	ENSG00000254996	ANKHD1-EIF4EBP3	TRUE	TRUE
chr5	140526091	A	T	ENST00000360839	ENSG00000131503	ANKHD1	TRUE	TRUE
chr5	140526091	A	T	ENST00000532219	ENSG00000254996	ANKHD1-EIF4EBP3	TRUE	TRUE
chr5	140526094	A	T	ENST00000360839	ENSG00000131503	ANKHD1	TRUE	TRUE
chr5	140526094	A	T	ENST00000532219	ENSG00000254996	ANKHD1-EIF4EBP3	TRUE	TRUE
chr5	140526133	A	T	ENST00000360839	ENSG00000131503	ANKHD1	TRUE	TRUE
chr5	140526133	A	T	ENST00000532219	ENSG00000254996	ANKHD1-EIF4EBP3	TRUE	TRUE
chr5	140526139	A	T	ENST00000360839	ENSG00000131503	ANKHD1	TRUE	TRUE
chr5	140526139	A	T	ENST00000532219	ENSG00000254996	ANKHD1-EIF4EBP3	TRUE	TRUE
chr5	140526142	A	T	ENST00000360839	ENSG00000131503	ANKHD1	TRUE	TRUE
chr5	140526142	A	T	ENST00000532219	ENSG00000254996	ANKHD1-EIF4EBP3	TRUE	TRUE
chr5	140526148	A	T	ENST00000360839	ENSG00000131503	ANKHD1	TRUE	TRUE
chr5	140526148	A	T	ENST00000532219	ENSG00000254996	ANKHD1-EIF4EBP3	TRUE	TRUE
chr5	140526154	A	T	ENST00000360839	ENSG00000131503	ANKHD1	TRUE	TRUE
chr5	140526154	A	T	ENST00000532219	ENSG00000254996	ANKHD1-EIF4EBP3	TRUE	TRUE
chr5	140526157	G	T	ENST00000360839	ENSG00000131503	ANKHD1	TRUE	TRUE
chr5	140526157	G	T	ENST00000532219	ENSG00000254996	ANKHD1-EIF4EBP3	TRUE	TRUE
chr5	140526179	T	A	ENST00000360839	ENSG00000131503	ANKHD1	TRUE	TRUE
chr5	140526179	T	A	ENST00000532219	ENSG00000254996	ANKHD1-EIF4EBP3	TRUE	TRUE
chr5	140526179	T	G	ENST00000360839	ENSG00000131503	ANKHD1	TRUE	TRUE
chr5	140526179	T	G	ENST00000532219	ENSG00000254996	ANKHD1-EIF4EBP3	TRUE	TRUE
chr5	140526185	T	A	ENST00000360839	ENSG00000131503	ANKHD1	TRUE	TRUE
chr5	140526185	T	A	ENST00000532219	ENSG00000254996	ANKHD1-EIF4EBP3	TRUE	TRUE
chr5	140526185	T	G	ENST00000360839	ENSG00000131503	ANKHD1	TRUE	TRUE
chr5	140526185	T	G	ENST00000532219	ENSG00000254996	ANKHD1-EIF4EBP3	TRUE	TRUE
chr5	140526190	G	T	ENST00000360839	ENSG00000131503	ANKHD1	TRUE	TRUE
chr5	140526190	G	T	ENST00000532219	ENSG00000254996	ANKHD1-EIF4EBP3	TRUE	TRUE
chr5	140526193	C	T	ENST00000360839	ENSG00000131503	ANKHD1	TRUE	TRUE
chr5	140526193	C	T	ENST00000532219	ENSG00000254996	ANKHD1-EIF4EBP3	TRUE	TRUE
chr5	140526206	T	A	ENST00000360839	ENSG00000131503	ANKHD1	TRUE	TRUE
chr5	140526206	T	A	ENST00000532219	ENSG00000254996	ANKHD1-EIF4EBP3	TRUE	TRUE
chr5	140526206	T	G	ENST00000360839	ENSG00000131503	ANKHD1	TRUE	TRUE
chr5	140526206	T	G	ENST00000532219	ENSG00000254996	ANKHD1-EIF4EBP3	TRUE	TRUE
chr5	140526211	C	T	ENST00000360839	ENSG00000131503	ANKHD1	TRUE	TRUE
chr5	140526211	C	T	ENST00000532219	ENSG00000254996	ANKHD1-EIF4EBP3	TRUE	TRUE
chr5	140526214	C	T	ENST00000360839	ENSG00000131503	ANKHD1	TRUE	TRUE
chr5	140526214	C	T	ENST00000532219	ENSG00000254996	ANKHD1-EIF4EBP3	TRUE	TRUE
chr5	140526217	A	T	ENST00000360839	ENSG00000131503	ANKHD1	TRUE	TRUE
chr5	140526217	A	T	ENST00000532219	ENSG00000254996	ANKHD1-EIF4EBP3	TRUE	TRUE
chr5	140526226	A	T	ENST00000360839	ENSG00000131503	ANKHD1	TRUE	TRUE
chr5	140526226	A	T	ENST00000532219	ENSG00000254996	ANKHD1-EIF4EBP3	TRUE	TRUE
chr5	140526232	A	T	ENST00000360839	ENSG00000131503	ANKHD1	TRUE	TRUE
chr5	140526232	A	T	ENST00000532219	ENSG00000254996	ANKHD1-EIF4EBP3	TRUE	TRUE
chr5	140526241	G	T	ENST00000360839	ENSG00000131503	ANKHD1	TRUE	TRUE
chr5	140526241	G	T	ENST00000532219	ENSG00000254996	ANKHD1-EIF4EBP3	TRUE	TRUE
chr5	140526244	G	T	ENST00000360839	ENSG00000131503	ANKHD1	TRUE	TRUE
chr5	140526244	G	T	ENST00000532219	ENSG00000254996	ANKHD1-EIF4EBP3	TRUE	TRUE
chr5	140526250	A	T	ENST00000360839	ENSG00000131503	ANKHD1	TRUE	TRUE
chr5	140526250	A	T	ENST00000532219	ENSG00000254996	ANKHD1-EIF4EBP3	TRUE	TRUE
chr5	140526281	C	A	ENST00000360839	ENSG00000131503	ANKHD1	TRUE	TRUE
chr5	140526281	C	A	ENST00000532219	ENSG00000254996	ANKHD1-EIF4EBP3	TRUE	TRUE
chr5	140526281	C	G	ENST00000360839	ENSG00000131503	ANKHD1	TRUE	TRUE
chr5	140526281	C	G	ENST00000532219	ENSG00000254996	ANKHD1-EIF4EBP3	TRUE	TRUE
chr5	140526290	T	A	ENST00000360839	ENSG00000131503	ANKHD1	TRUE	TRUE
chr5	140526290	T	A	ENST00000532219	ENSG00000254996	ANKHD1-EIF4EBP3	TRUE	TRUE
chr5	140526306	C	A	ENST00000360839	ENSG00000131503	ANKHD1	TRUE	TRUE
chr5	140526306	C	A	ENST00000532219	ENSG00000254996	ANKHD1-EIF4EBP3	TRUE	TRUE
chr5	140526313	G	T	ENST00000360839	ENSG00000131503	ANKHD1	TRUE	TRUE
chr5	140526313	G	T	ENST00000532219	ENSG00000254996	ANKHD1-EIF4EBP3	TRUE	TRUE
chr5	140526331	A	T	ENST00000360839	ENSG00000131503	ANKHD1	TRUE	TRUE
chr5	140526331	A	T	ENST00000532219	ENSG00000254996	ANKHD1-EIF4EBP3	TRUE	TRUE
chr5	140526337	C	T	ENST00000360839	ENSG00000131503	ANKHD1	TRUE	TRUE
chr5	140526337	C	T	ENST00000532219	ENSG00000254996	ANKHD1-EIF4EBP3	TRUE	TRUE
chr5	140526340	G	T	ENST00000360839	ENSG00000131503	ANKHD1	TRUE	TRUE
chr5	140526340	G	T	ENST00000532219	ENSG00000254996	ANKHD1-EIF4EBP3	TRUE	TRUE
chr5	140526344	T	A	ENST00000360839	ENSG00000131503	ANKHD1	TRUE	TRUE
chr5	140526344	T	A	ENST00000532219	ENSG00000254996	ANKHD1-EIF4EBP3	TRUE	TRUE
chr5	140526344	T	G	ENST00000360839	ENSG00000131503	ANKHD1	TRUE	TRUE
chr5	140526344	T	G	ENST00000532219	ENSG00000254996	ANKHD1-EIF4EBP3	TRUE	TRUE
chr5	140526373	A	T	ENST00000360839	ENSG00000131503	ANKHD1	TRUE	TRUE
chr5	140526373	A	T	ENST00000532219	ENSG00000254996	ANKHD1-EIF4EBP3	TRUE	TRUE
chr5	140526378	C	A	ENST00000360839	ENSG00000131503	ANKHD1	TRUE	TRUE
chr5	140526378	C	A	ENST00000532219	ENSG00000254996	ANKHD1-EIF4EBP3	TRUE	TRUE
chr5	140526378	C	G	ENST00000360839	ENSG00000131503	ANKHD1	TRUE	TRUE
chr5	140526378	C	G	ENST00000532219	ENSG00000254996	ANKHD1-EIF4EBP3	TRUE	TRUE
chr5	140526383	C	A	ENST00000360839	ENSG00000131503	ANKHD1	TRUE	TRUE
chr5	140526383	C	A	ENST00000532219	ENSG00000254996	ANKHD1-EIF4EBP3	TRUE	TRUE
chr5	140526383	C	G	ENST00000360839	ENSG00000131503	ANKHD1	TRUE	TRUE
chr5	140526383	C	G	ENST00000532219	ENSG00000254996	ANKHD1-EIF4EBP3	TRUE	TRUE
chr5	140526400	C	T	ENST00000360839	ENSG00000131503	ANKHD1	TRUE	TRUE
chr5	140526400	C	T	ENST00000532219	ENSG00000254996	ANKHD1-EIF4EBP3	TRUE	TRUE
chr5	140526403	G	T	ENST00000360839	ENSG00000131503	ANKHD1	TRUE	TRUE
chr5	140526403	G	T	ENST00000532219	ENSG00000254996	ANKHD1-EIF4EBP3	TRUE	TRUE
chr5	140526406	G	T	ENST00000360839	ENSG00000131503	ANKHD1	TRUE	TRUE
chr5	140526406	G	T	ENST00000532219	ENSG00000254996	ANKHD1-EIF4EBP3	TRUE	TRUE
chr5	140526409	A	T	ENST00000360839	ENSG00000131503	ANKHD1	TRUE	TRUE
chr5	140526409	A	T	ENST00000532219	ENSG00000254996	ANKHD1-EIF4EBP3	TRUE	TRUE
chr5	140526430	A	T	ENST00000360839	ENSG00000131503	ANKHD1	TRUE	TRUE
chr5	140526430	A	T	ENST00000532219	ENSG00000254996	ANKHD1-EIF4EBP3	TRUE	TRUE
chr5	140526436	C	T	ENST00000360839	ENSG00000131503	ANKHD1	TRUE	TRUE
chr5	140526436	C	T	ENST00000532219	ENSG00000254996	ANKHD1-EIF4EBP3	TRUE	TRUE
chr5	140526442	C	T	ENST00000360839	ENSG00000131503	ANKHD1	TRUE	TRUE
chr5	140526442	C	T	ENST00000532219	ENSG00000254996	ANKHD1-EIF4EBP3	TRUE	TRUE
chr5	140526444	G	A	ENST00000360839	ENSG00000131503	ANKHD1	TRUE	FALSE
chr5	140526444	G	A	ENST00000532219	ENSG00000254996	ANKHD1-EIF4EBP3	TRUE	FALSE
chr5	140526444	G	C	ENST00000360839	ENSG00000131503	ANKHD1	TRUE	FALSE
chr5	140526444	G	C	ENST00000532219	ENSG00000254996	ANKHD1-EIF4EBP3	TRUE	FALSE
chr5	140526444	G	T	ENST00000360839	ENSG00000131503	ANKHD1	TRUE	FALSE
chr5	140526444	G	T	ENST00000532219	ENSG00000254996	ANKHD1-EIF4EBP3	TRUE	FALSE
chr5	140526445	T	A	ENST00000360839	ENSG00000131503	ANKHD1	TRUE	FALSE
chr5	140526445	T	A	ENST00000532219	ENSG00000254996	ANKHD1-EIF4EBP3	TRUE	FALSE
chr5	140526445	T	C	ENST00000360839	ENSG00000131503	ANKHD1	TRUE	FALSE
chr5	140526445	T	C	ENST00000532219	ENSG00000254996	ANKHD1-EIF4EBP3	TRUE	FALSE
chr5	140526445	T	G	ENST00000360839	ENSG00000131503	ANKHD1	TRUE	FALSE
chr5	140526445	T	G	ENST00000532219	ENSG00000254996	ANKHD1-EIF4EBP3	TRUE	FALSE
chr5	140526926	A	C	ENST00000360839	ENSG00000131503	ANKHD1	TRUE	FALSE
chr5	140526926	A	C	ENST00000532219	ENSG00000254996	ANKHD1-EIF4EBP3	TRUE	FALSE
chr5	140526926	A	G	ENST00000360839	ENSG00000131503	ANKHD1	TRUE	FALSE
chr5	140526926	A	G	ENST00000532219	ENSG00000254996	ANKHD1-EIF4EBP3	TRUE	FALSE
chr5	140526926	A	T	ENST00000360839	ENSG00000131503	ANKHD1	TRUE	FALSE
chr5	140526926	A	T	ENST00000532219	ENSG00000254996	ANKHD1-EIF4EBP3	TRUE	FALSE
chr5	140526927	G	A	ENST00000360839	ENSG00000131503	ANKHD1	TRUE	FALSE
chr5	140526927	G	A	ENST00000532219	ENSG00000254996	ANKHD1-EIF4EBP3	TRUE	FALSE
chr5	140526927	G	C	ENST00000360839	ENSG00000131503	ANKHD1	TRUE	FALSE
chr5	140526927	G	C	ENST00000532219	ENSG00000254996	ANKHD1-EIF4EBP3	TRUE	FALSE
chr5	140526927	G	T	ENST00000360839	ENSG00000131503	ANKHD1	TRUE	FALSE
chr5	140526927	G	T	ENST00000532219	ENSG00000254996	ANKHD1-EIF4EBP3	TRUE	FALSE
chr5	140526932	G	T	ENST00000360839	ENSG00000131503	ANKHD1	TRUE	TRUE
chr5	140526932	G	T	ENST00000532219	ENSG00000254996	ANKHD1-EIF4EBP3	TRUE	TRUE
chr5	140526938	G	T	ENST00000360839	ENSG00000131503	ANKHD1	TRUE	TRUE
chr5	140526938	G	T	ENST00000532219	ENSG00000254996	ANKHD1-EIF4EBP3	TRUE	TRUE
chr5	140526957	T	A	ENST00000360839	ENSG00000131503	ANKHD1	TRUE	TRUE
chr5	140526957	T	A	ENST00000532219	ENSG00000254996	ANKHD1-EIF4EBP3	TRUE	TRUE
chr5	140526960	C	A	ENST00000360839	ENSG00000131503	ANKHD1	TRUE	TRUE
chr5	140526960	C	A	ENST00000532219	ENSG00000254996	ANKHD1-EIF4EBP3	TRUE	TRUE
chr5	140526960	C	G	ENST00000360839	ENSG00000131503	ANKHD1	TRUE	TRUE
chr5	140526960	C	G	ENST00000532219	ENSG00000254996	ANKHD1-EIF4EBP3	TRUE	TRUE
chr5	140526970	C	A	ENST00000360839	ENSG00000131503	ANKHD1	TRUE	TRUE
chr5	140526970	C	A	ENST00000532219	ENSG00000254996	ANKHD1-EIF4EBP3	TRUE	TRUE
chr5	140526970	C	G	ENST00000360839	ENSG00000131503	ANKHD1	TRUE	TRUE
chr5	140526970	C	G	ENST00000532219	ENSG00000254996	ANKHD1-EIF4EBP3	TRUE	TRUE
chr5	140526971	A	T	ENST00000360839	ENSG00000131503	ANKHD1	TRUE	TRUE
chr5	140526971	A	T	ENST00000532219	ENSG00000254996	ANKHD1-EIF4EBP3	TRUE	TRUE
chr5	140526981	C	A	ENST00000360839	ENSG00000131503	ANKHD1	TRUE	TRUE
chr5	140526981	C	A	ENST00000532219	ENSG00000254996	ANKHD1-EIF4EBP3	TRUE	TRUE
chr5	140526981	C	G	ENST00000360839	ENSG00000131503	ANKHD1	TRUE	TRUE
chr5	140526981	C	G	ENST00000532219	ENSG00000254996	ANKHD1-EIF4EBP3	TRUE	TRUE
chr5	140526984	T	A	ENST00000360839	ENSG00000131503	ANKHD1	TRUE	TRUE
chr5	140526984	T	A	ENST00000532219	ENSG00000254996	ANKHD1-EIF4EBP3	TRUE	TRUE
chr5	140526990	T	A	ENST00000360839	ENSG00000131503	ANKHD1	TRUE	TRUE
chr5	140526990	T	A	ENST00000532219	ENSG00000254996	ANKHD1-EIF4EBP3	TRUE	TRUE
chr5	140526990	T	G	ENST00000360839	ENSG00000131503	ANKHD1	TRUE	TRUE
chr5	140526990	T	G	ENST00000532219	ENSG00000254996	ANKHD1-EIF4EBP3	TRUE	TRUE
chr5	140527007	A	T	ENST00000360839	ENSG00000131503	ANKHD1	TRUE	TRUE
chr5	140527007	A	T	ENST00000532219	ENSG00000254996	ANKHD1-EIF4EBP3	TRUE	TRUE
chr5	140527028	A	T	ENST00000360839	ENSG00000131503	ANKHD1	TRUE	TRUE
chr5	140527028	A	T	ENST00000532219	ENSG00000254996	ANKHD1-EIF4EBP3	TRUE	TRUE
chr5	140527037	C	T	ENST00000360839	ENSG00000131503	ANKHD1	TRUE	TRUE
chr5	140527037	C	T	ENST00000532219	ENSG00000254996	ANKHD1-EIF4EBP3	TRUE	TRUE
chr5	140527040	A	T	ENST00000360839	ENSG00000131503	ANKHD1	TRUE	TRUE
chr5	140527040	A	T	ENST00000532219	ENSG00000254996	ANKHD1-EIF4EBP3	TRUE	TRUE
chr5	140527043	A	T	ENST00000360839	ENSG00000131503	ANKHD1	TRUE	TRUE
chr5	140527043	A	T	ENST00000532219	ENSG00000254996	ANKHD1-EIF4EBP3	TRUE	TRUE
chr5	140527046	G	T	ENST00000360839	ENSG00000131503	ANKHD1	TRUE	TRUE
chr5	140527046	G	T	ENST00000532219	ENSG00000254996	ANKHD1-EIF4EBP3	TRUE	TRUE
chr5	140527049	G	T	ENST00000360839	ENSG00000131503	ANKHD1	TRUE	TRUE
chr5	140527049	G	T	ENST00000532219	ENSG00000254996	ANKHD1-EIF4EBP3	TRUE	TRUE
chr5	140527056	G	A	ENST00000360839	ENSG00000131503	ANKHD1	TRUE	TRUE
chr5	140527056	G	A	ENST00000532219	ENSG00000254996	ANKHD1-EIF4EBP3	TRUE	TRUE
chr5	140527057	G	A	ENST00000360839	ENSG00000131503	ANKHD1	TRUE	TRUE
chr5	140527057	G	A	ENST00000532219	ENSG00000254996	ANKHD1-EIF4EBP3	TRUE	TRUE
chr5	140527058	A	T	ENST00000360839	ENSG00000131503	ANKHD1	TRUE	TRUE
chr5	140527058	A	T	ENST00000532219	ENSG00000254996	ANKHD1-EIF4EBP3	TRUE	TRUE
chr5	140527061	G	T	ENST00000360839	ENSG00000131503	ANKHD1	TRUE	TRUE
chr5	140527061	G	T	ENST00000532219	ENSG00000254996	ANKHD1-EIF4EBP3	TRUE	TRUE
chr5	140527070	C	T	ENST00000360839	ENSG00000131503	ANKHD1	TRUE	TRUE
chr5	140527070	C	T	ENST00000532219	ENSG00000254996	ANKHD1-EIF4EBP3	TRUE	TRUE
chr5	140527075	G	A	ENST00000360839	ENSG00000131503	ANKHD1	TRUE	FALSE
chr5	140527075	G	A	ENST00000532219	ENSG00000254996	ANKHD1-EIF4EBP3	TRUE	FALSE
chr5	140527075	G	C	ENST00000360839	ENSG00000131503	ANKHD1	TRUE	FALSE
chr5	140527075	G	C	ENST00000532219	ENSG00000254996	ANKHD1-EIF4EBP3	TRUE	FALSE
chr5	140527075	G	T	ENST00000360839	ENSG00000131503	ANKHD1	TRUE	FALSE
chr5	140527075	G	T	ENST00000532219	ENSG00000254996	ANKHD1-EIF4EBP3	TRUE	FALSE
chr5	140527076	T	A	ENST00000360839	ENSG00000131503	ANKHD1	TRUE	FALSE
chr5	140527076	T	A	ENST00000532219	ENSG00000254996	ANKHD1-EIF4EBP3	TRUE	FALSE
chr5	140527076	T	C	ENST00000360839	ENSG00000131503	ANKHD1	TRUE	FALSE
chr5	140527076	T	C	ENST00000532219	ENSG00000254996	ANKHD1-EIF4EBP3	TRUE	FALSE
chr5	140527076	T	G	ENST00000360839	ENSG00000131503	ANKHD1	TRUE	FALSE
chr5	140527076	T	G	ENST00000532219	ENSG00000254996	ANKHD1-EIF4EBP3	TRUE	FALSE
chr5	140527871	A	C	ENST00000360839	ENSG00000131503	ANKHD1	TRUE	FALSE
chr5	140527871	A	C	ENST00000532219	ENSG00000254996	ANKHD1-EIF4EBP3	TRUE	FALSE
chr5	140527871	A	G	ENST00000360839	ENSG00000131503	ANKHD1	TRUE	FALSE
chr5	140527871	A	G	ENST00000532219	ENSG00000254996	ANKHD1-EIF4EBP3	TRUE	FALSE
chr5	140527871	A	T	ENST00000360839	ENSG00000131503	ANKHD1	TRUE	FALSE
chr5	140527871	A	T	ENST00000532219	ENSG00000254996	ANKHD1-EIF4EBP3	TRUE	FALSE
chr5	140527872	G	A	ENST00000360839	ENSG00000131503	ANKHD1	TRUE	FALSE
chr5	140527872	G	A	ENST00000532219	ENSG00000254996	ANKHD1-EIF4EBP3	TRUE	FALSE
chr5	140527872	G	C	ENST00000360839	ENSG00000131503	ANKHD1	TRUE	FALSE
chr5	140527872	G	C	ENST00000532219	ENSG00000254996	ANKHD1-EIF4EBP3	TRUE	FALSE
chr5	140527872	G	T	ENST00000360839	ENSG00000131503	ANKHD1	TRUE	FALSE
chr5	140527872	G	T	ENST00000532219	ENSG00000254996	ANKHD1-EIF4EBP3	TRUE	FALSE
chr5	140527875	C	A	ENST00000360839	ENSG00000131503	ANKHD1	TRUE	TRUE
chr5	140527875	C	A	ENST00000532219	ENSG00000254996	ANKHD1-EIF4EBP3	TRUE	TRUE
chr5	140527875	C	G	ENST00000360839	ENSG00000131503	ANKHD1	TRUE	TRUE
chr5	140527875	C	G	ENST00000532219	ENSG00000254996	ANKHD1-EIF4EBP3	TRUE	TRUE
chr5	140527877	A	T	ENST00000360839	ENSG00000131503	ANKHD1	TRUE	TRUE
chr5	140527877	A	T	ENST00000532219	ENSG00000254996	ANKHD1-EIF4EBP3	TRUE	TRUE
chr5	140527880	A	T	ENST00000360839	ENSG00000131503	ANKHD1	TRUE	TRUE
chr5	140527880	A	T	ENST00000532219	ENSG00000254996	ANKHD1-EIF4EBP3	TRUE	TRUE
chr5	140527884	T	A	ENST00000360839	ENSG00000131503	ANKHD1	TRUE	TRUE
chr5	140527884	T	A	ENST00000532219	ENSG00000254996	ANKHD1-EIF4EBP3	TRUE	TRUE
chr5	140527899	C	A	ENST00000360839	ENSG00000131503	ANKHD1	TRUE	TRUE
chr5	140527899	C	A	ENST00000532219	ENSG00000254996	ANKHD1-EIF4EBP3	TRUE	TRUE
chr5	140527899	C	G	ENST00000360839	ENSG00000131503	ANKHD1	TRUE	TRUE
chr5	140527899	C	G	ENST00000532219	ENSG00000254996	ANKHD1-EIF4EBP3	TRUE	TRUE
chr5	140527908	C	A	ENST00000360839	ENSG00000131503	ANKHD1	TRUE	TRUE
chr5	140527908	C	A	ENST00000532219	ENSG00000254996	ANKHD1-EIF4EBP3	TRUE	TRUE
chr5	140527919	G	T	ENST00000360839	ENSG00000131503	ANKHD1	TRUE	TRUE
chr5	140527919	G	T	ENST00000532219	ENSG00000254996	ANKHD1-EIF4EBP3	TRUE	TRUE
chr5	140527922	A	T	ENST00000360839	ENSG00000131503	ANKHD1	TRUE	TRUE
chr5	140527922	A	T	ENST00000532219	ENSG00000254996	ANKHD1-EIF4EBP3	TRUE	TRUE
chr5	140527925	G	T	ENST00000360839	ENSG00000131503	ANKHD1	TRUE	TRUE
chr5	140527925	G	T	ENST00000532219	ENSG00000254996	ANKHD1-EIF4EBP3	TRUE	TRUE
chr5	140527928	G	T	ENST00000360839	ENSG00000131503	ANKHD1	TRUE	TRUE
chr5	140527928	G	T	ENST00000532219	ENSG00000254996	ANKHD1-EIF4EBP3	TRUE	TRUE
chr5	140527933	C	A	ENST00000360839	ENSG00000131503	ANKHD1	TRUE	TRUE
chr5	140527933	C	A	ENST00000532219	ENSG00000254996	ANKHD1-EIF4EBP3	TRUE	TRUE
chr5	140527949	C	T	ENST00000360839	ENSG00000131503	ANKHD1	TRUE	TRUE
chr5	140527949	C	T	ENST00000532219	ENSG00000254996	ANKHD1-EIF4EBP3	TRUE	TRUE
chr5	140527982	A	T	ENST00000360839	ENSG00000131503	ANKHD1	TRUE	TRUE
chr5	140527982	A	T	ENST00000532219	ENSG00000254996	ANKHD1-EIF4EBP3	TRUE	TRUE
chr5	140527985	C	T	ENST00000360839	ENSG00000131503	ANKHD1	TRUE	TRUE
chr5	140527985	C	T	ENST00000532219	ENSG00000254996	ANKHD1-EIF4EBP3	TRUE	TRUE
chr5	140527988	A	T	ENST00000360839	ENSG00000131503	ANKHD1
chr5	140527988	A	T	ENST00000532219	ENSG00000254996	ANKHD1-EIF4EBP3
chr5	140527994	A	T	ENST00000360839	ENSG00000131503	ANKHD1	TRUE	TRUE
chr5	140527994	A	T	ENST00000532219	ENSG00000254996	ANKHD1-EIF4EBP3	TRUE	TRUE
chr5	140528003	G	T	ENST00000360839	ENSG00000131503	ANKHD1	TRUE	TRUE
chr5	140528003	G	T	ENST00000532219	ENSG00000254996	ANKHD1-EIF4EBP3	TRUE	TRUE
chr5	140528006	A	T	ENST00000360839	ENSG00000131503	ANKHD1	TRUE	TRUE
chr5	140528006	A	T	ENST00000532219	ENSG00000254996	ANKHD1-EIF4EBP3	TRUE	TRUE
chr5	140528023	G	A	ENST00000360839	ENSG00000131503	ANKHD1	TRUE	FALSE
chr5	140528023	G	A	ENST00000532219	ENSG00000254996	ANKHD1-EIF4EBP3	TRUE	FALSE
chr5	140528023	G	C	ENST00000360839	ENSG00000131503	ANKHD1	TRUE	FALSE
chr5	140528023	G	C	ENST00000532219	ENSG00000254996	ANKHD1-EIF4EBP3	TRUE	FALSE
chr5	140528023	G	T	ENST00000360839	ENSG00000131503	ANKHD1	TRUE	FALSE
chr5	140528023	G	T	ENST00000532219	ENSG00000254996	ANKHD1-EIF4EBP3	TRUE	FALSE
chr5	140528024	T	A	ENST00000360839	ENSG00000131503	ANKHD1	TRUE	FALSE
chr5	140528024	T	A	ENST00000532219	ENSG00000254996	ANKHD1-EIF4EBP3	TRUE	FALSE
chr5	140528024	T	C	ENST00000360839	ENSG00000131503	ANKHD1	TRUE	FALSE
chr5	140528024	T	C	ENST00000532219	ENSG00000254996	ANKHD1-EIF4EBP3	TRUE	FALSE
chr5	140528024	T	G	ENST00000360839	ENSG00000131503	ANKHD1	TRUE	FALSE
chr5	140528024	T	G	ENST00000532219	ENSG00000254996	ANKHD1-EIF4EBP3	TRUE	FALSE
chr5	140528182	A	C	ENST00000360839	ENSG00000131503	ANKHD1	TRUE	FALSE
chr5	140528182	A	C	ENST00000532219	ENSG00000254996	ANKHD1-EIF4EBP3	TRUE	FALSE
chr5	140528182	A	G	ENST00000360839	ENSG00000131503	ANKHD1	TRUE	FALSE
chr5	140528182	A	G	ENST00000532219	ENSG00000254996	ANKHD1-EIF4EBP3	TRUE	FALSE
chr5	140528182	A	T	ENST00000360839	ENSG00000131503	ANKHD1	TRUE	FALSE
chr5	140528182	A	T	ENST00000532219	ENSG00000254996	ANKHD1-EIF4EBP3	TRUE	FALSE
chr5	140528183	G	A	ENST00000360839	ENSG00000131503	ANKHD1	TRUE	FALSE
chr5	140528183	G	A	ENST00000532219	ENSG00000254996	ANKHD1-EIF4EBP3	TRUE	FALSE
chr5	140528183	G	C	ENST00000360839	ENSG00000131503	ANKHD1	TRUE	FALSE
chr5	140528183	G	C	ENST00000532219	ENSG00000254996	ANKHD1-EIF4EBP3	TRUE	FALSE
chr5	140528183	G	T	ENST00000360839	ENSG00000131503	ANKHD1	TRUE	FALSE
chr5	140528183	G	T	ENST00000532219	ENSG00000254996	ANKHD1-EIF4EBP3	TRUE	FALSE
chr5	140528194	G	T	ENST00000360839	ENSG00000131503	ANKHD1
chr5	140528194	G	T	ENST00000532219	ENSG00000254996	ANKHD1-EIF4EBP3
chr5	140528198	C	A	ENST00000360839	ENSG00000131503	ANKHD1
chr5	140528198	C	A	ENST00000532219	ENSG00000254996	ANKHD1-EIF4EBP3
chr5	140528198	C	G	ENST00000360839	ENSG00000131503	ANKHD1
chr5	140528198	C	G	ENST00000532219	ENSG00000254996	ANKHD1-EIF4EBP3
chr5	140528203	A	T	ENST00000360839	ENSG00000131503	ANKHD1	TRUE	TRUE
chr5	140528203	A	T	ENST00000532219	ENSG00000254996	ANKHD1-EIF4EBP3	TRUE	TRUE
chr5	140528208	T	A	ENST00000360839	ENSG00000131503	ANKHD1	TRUE	TRUE
chr5	140528208	T	A	ENST00000532219	ENSG00000254996	ANKHD1-EIF4EBP3	TRUE	TRUE
chr5	140528208	T	G	ENST00000360839	ENSG00000131503	ANKHD1	TRUE	TRUE
chr5	140528208	T	G	ENST00000532219	ENSG00000254996	ANKHD1-EIF4EBP3	TRUE	TRUE
chr5	140528215	C	T	ENST00000360839	ENSG00000131503	ANKHD1	TRUE	TRUE
chr5	140528215	C	T	ENST00000532219	ENSG00000254996	ANKHD1-EIF4EBP3	TRUE	TRUE
chr5	140528236	C	T	ENST00000360839	ENSG00000131503	ANKHD1	TRUE	TRUE
chr5	140528236	C	T	ENST00000532219	ENSG00000254996	ANKHD1-EIF4EBP3	TRUE	TRUE
chr5	140528248	A	T	ENST00000360839	ENSG00000131503	ANKHD1	TRUE	TRUE
chr5	140528248	A	T	ENST00000532219	ENSG00000254996	ANKHD1-EIF4EBP3	TRUE	TRUE
chr5	140528251	G	T	ENST00000360839	ENSG00000131503	ANKHD1	TRUE	TRUE
chr5	140528251	G	T	ENST00000532219	ENSG00000254996	ANKHD1-EIF4EBP3	TRUE	TRUE
chr5	140528257	G	T	ENST00000360839	ENSG00000131503	ANKHD1	TRUE	TRUE
chr5	140528257	G	T	ENST00000532219	ENSG00000254996	ANKHD1-EIF4EBP3	TRUE	TRUE
chr5	140528264	T	A	ENST00000360839	ENSG00000131503	ANKHD1	TRUE	TRUE
chr5	140528264	T	A	ENST00000532219	ENSG00000254996	ANKHD1-EIF4EBP3	TRUE	TRUE
chr5	140528272	A	T	ENST00000360839	ENSG00000131503	ANKHD1	TRUE	TRUE
chr5	140528272	A	T	ENST00000532219	ENSG00000254996	ANKHD1-EIF4EBP3	TRUE	TRUE
chr5	140528284	A	T	ENST00000360839	ENSG00000131503	ANKHD1	TRUE	TRUE
chr5	140528284	A	T	ENST00000532219	ENSG00000254996	ANKHD1-EIF4EBP3	TRUE	TRUE
chr5	140528302	A	T	ENST00000360839	ENSG00000131503	ANKHD1	TRUE	TRUE
chr5	140528302	A	T	ENST00000532219	ENSG00000254996	ANKHD1-EIF4EBP3	TRUE	TRUE
chr5	140528306	C	A	ENST00000360839	ENSG00000131503	ANKHD1	TRUE	TRUE
chr5	140528306	C	A	ENST00000532219	ENSG00000254996	ANKHD1-EIF4EBP3	TRUE	TRUE
chr5	140528306	C	G	ENST00000360839	ENSG00000131503	ANKHD1	TRUE	TRUE
chr5	140528306	C	G	ENST00000532219	ENSG00000254996	ANKHD1-EIF4EBP3	TRUE	TRUE
chr5	140528324	C	A	ENST00000360839	ENSG00000131503	ANKHD1	TRUE	TRUE
chr5	140528324	C	A	ENST00000532219	ENSG00000254996	ANKHD1-EIF4EBP3	TRUE	TRUE
chr5	140528324	C	G	ENST00000360839	ENSG00000131503	ANKHD1	TRUE	TRUE
chr5	140528324	C	G	ENST00000532219	ENSG00000254996	ANKHD1-EIF4EBP3	TRUE	TRUE
chr5	140528329	G	T	ENST00000360839	ENSG00000131503	ANKHD1	TRUE	TRUE
chr5	140528329	G	T	ENST00000532219	ENSG00000254996	ANKHD1-EIF4EBP3	TRUE	TRUE
chr5	140528356	A	T	ENST00000360839	ENSG00000131503	ANKHD1	TRUE	TRUE
chr5	140528356	A	T	ENST00000532219	ENSG00000254996	ANKHD1-EIF4EBP3	TRUE	TRUE
chr5	140528372	T	A	ENST00000360839	ENSG00000131503	ANKHD1	TRUE	TRUE
chr5	140528372	T	A	ENST00000532219	ENSG00000254996	ANKHD1-EIF4EBP3	TRUE	TRUE
chr5	140528396	C	A	ENST00000360839	ENSG00000131503	ANKHD1	TRUE	TRUE
chr5	140528396	C	A	ENST00000532219	ENSG00000254996	ANKHD1-EIF4EBP3	TRUE	TRUE
chr5	140528396	C	G	ENST00000360839	ENSG00000131503	ANKHD1	TRUE	TRUE
chr5	140528396	C	G	ENST00000532219	ENSG00000254996	ANKHD1-EIF4EBP3	TRUE	TRUE
chr5	140528398	C	T	ENST00000360839	ENSG00000131503	ANKHD1	TRUE	TRUE
chr5	140528398	C	T	ENST00000532219	ENSG00000254996	ANKHD1-EIF4EBP3	TRUE	TRUE
chr5	140528411	T	A	ENST00000360839	ENSG00000131503	ANKHD1	TRUE	TRUE
chr5	140528411	T	A	ENST00000532219	ENSG00000254996	ANKHD1-EIF4EBP3	TRUE	TRUE
chr5	140528411	T	G	ENST00000360839	ENSG00000131503	ANKHD1	TRUE	TRUE
chr5	140528411	T	G	ENST00000532219	ENSG00000254996	ANKHD1-EIF4EBP3	TRUE	TRUE
chr5	140528422	C	T	ENST00000360839	ENSG00000131503	ANKHD1	TRUE	TRUE
chr5	140528422	C	T	ENST00000532219	ENSG00000254996	ANKHD1-EIF4EBP3	TRUE	TRUE
chr5	140528434	A	T	ENST00000360839	ENSG00000131503	ANKHD1	TRUE	TRUE
chr5	140528434	A	T	ENST00000532219	ENSG00000254996	ANKHD1-EIF4EBP3	TRUE	TRUE
chr5	140528443	A	T	ENST00000360839	ENSG00000131503	ANKHD1	TRUE	TRUE
chr5	140528443	A	T	ENST00000532219	ENSG00000254996	ANKHD1-EIF4EBP3	TRUE	TRUE
chr5	140528492	T	A	ENST00000360839	ENSG00000131503	ANKHD1	TRUE	TRUE
chr5	140528492	T	A	ENST00000532219	ENSG00000254996	ANKHD1-EIF4EBP3	TRUE	TRUE
chr5	140528492	T	G	ENST00000360839	ENSG00000131503	ANKHD1	TRUE	TRUE
chr5	140528492	T	G	ENST00000532219	ENSG00000254996	ANKHD1-EIF4EBP3	TRUE	TRUE
chr5	140528499	T	A	ENST00000360839	ENSG00000131503	ANKHD1	TRUE	TRUE
chr5	140528499	T	A	ENST00000532219	ENSG00000254996	ANKHD1-EIF4EBP3	TRUE	TRUE
chr5	140528499	T	G	ENST00000360839	ENSG00000131503	ANKHD1	TRUE	TRUE
chr5	140528499	T	G	ENST00000532219	ENSG00000254996	ANKHD1-EIF4EBP3	TRUE	TRUE
chr5	140528530	C	T	ENST00000360839	ENSG00000131503	ANKHD1	TRUE	TRUE
chr5	140528530	C	T	ENST00000532219	ENSG00000254996	ANKHD1-EIF4EBP3	TRUE	TRUE
chr5	140528539	C	T	ENST00000360839	ENSG00000131503	ANKHD1	TRUE	TRUE
chr5	140528539	C	T	ENST00000532219	ENSG00000254996	ANKHD1-EIF4EBP3	TRUE	TRUE
chr5	140528542	C	T	ENST00000360839	ENSG00000131503	ANKHD1	TRUE	TRUE
chr5	140528542	C	T	ENST00000532219	ENSG00000254996	ANKHD1-EIF4EBP3	TRUE	TRUE
chr5	140528561	T	A	ENST00000360839	ENSG00000131503	ANKHD1	TRUE	TRUE
chr5	140528561	T	A	ENST00000532219	ENSG00000254996	ANKHD1-EIF4EBP3	TRUE	TRUE
chr5	140528561	T	G	ENST00000360839	ENSG00000131503	ANKHD1	TRUE	TRUE
chr5	140528561	T	G	ENST00000532219	ENSG00000254996	ANKHD1-EIF4EBP3	TRUE	TRUE
chr5	140528572	C	T	ENST00000360839	ENSG00000131503	ANKHD1	TRUE	TRUE
chr5	140528572	C	T	ENST00000532219	ENSG00000254996	ANKHD1-EIF4EBP3	TRUE	TRUE
chr5	140528578	G	T	ENST00000360839	ENSG00000131503	ANKHD1	TRUE	TRUE
chr5	140528578	G	T	ENST00000532219	ENSG00000254996	ANKHD1-EIF4EBP3	TRUE	TRUE
chr5	140528581	G	T	ENST00000360839	ENSG00000131503	ANKHD1	TRUE	TRUE
chr5	140528581	G	T	ENST00000532219	ENSG00000254996	ANKHD1-EIF4EBP3	TRUE	TRUE
chr5	140528591	C	A	ENST00000360839	ENSG00000131503	ANKHD1	TRUE	TRUE
chr5	140528591	C	A	ENST00000532219	ENSG00000254996	ANKHD1-EIF4EBP3	TRUE	TRUE
chr5	140528591	C	G	ENST00000360839	ENSG00000131503	ANKHD1	TRUE	TRUE
chr5	140528591	C	G	ENST00000532219	ENSG00000254996	ANKHD1-EIF4EBP3	TRUE	TRUE
chr5	140528609	G	A	ENST00000360839	ENSG00000131503	ANKHD1	TRUE	TRUE
chr5	140528609	G	A	ENST00000532219	ENSG00000254996	ANKHD1-EIF4EBP3	TRUE	TRUE
chr5	140528610	G	A	ENST00000360839	ENSG00000131503	ANKHD1	TRUE	TRUE
chr5	140528610	G	A	ENST00000532219	ENSG00000254996	ANKHD1-EIF4EBP3	TRUE	TRUE
chr5	140528611	G	T	ENST00000360839	ENSG00000131503	ANKHD1	TRUE	TRUE
chr5	140528611	G	T	ENST00000532219	ENSG00000254996	ANKHD1-EIF4EBP3	TRUE	TRUE
chr5	140528626	A	T	ENST00000360839	ENSG00000131503	ANKHD1
chr5	140528626	A	T	ENST00000532219	ENSG00000254996	ANKHD1-EIF4EBP3
chr5	140528662	A	T	ENST00000360839	ENSG00000131503	ANKHD1	TRUE	TRUE
chr5	140528662	A	T	ENST00000532219	ENSG00000254996	ANKHD1-EIF4EBP3	TRUE	TRUE
chr5	140528692	C	T	ENST00000360839	ENSG00000131503	ANKHD1	TRUE	TRUE
chr5	140528692	C	T	ENST00000532219	ENSG00000254996	ANKHD1-EIF4EBP3	TRUE	TRUE
chr5	140528708	T	A	ENST00000360839	ENSG00000131503	ANKHD1	TRUE	TRUE
chr5	140528708	T	A	ENST00000532219	ENSG00000254996	ANKHD1-EIF4EBP3	TRUE	TRUE
chr5	140528708	T	G	ENST00000360839	ENSG00000131503	ANKHD1	TRUE	TRUE
chr5	140528708	T	G	ENST00000532219	ENSG00000254996	ANKHD1-EIF4EBP3	TRUE	TRUE
chr5	140528714	C	A	ENST00000360839	ENSG00000131503	ANKHD1	TRUE	TRUE
chr5	140528714	C	A	ENST00000532219	ENSG00000254996	ANKHD1-EIF4EBP3	TRUE	TRUE
chr5	140528714	C	G	ENST00000360839	ENSG00000131503	ANKHD1	TRUE	TRUE
chr5	140528714	C	G	ENST00000532219	ENSG00000254996	ANKHD1-EIF4EBP3	TRUE	TRUE
chr5	140528716	G	T	ENST00000360839	ENSG00000131503	ANKHD1	TRUE	TRUE
chr5	140528716	G	T	ENST00000532219	ENSG00000254996	ANKHD1-EIF4EBP3	TRUE	TRUE
chr5	140528725	G	T	ENST00000360839	ENSG00000131503	ANKHD1	TRUE	TRUE
chr5	140528725	G	T	ENST00000532219	ENSG00000254996	ANKHD1-EIF4EBP3	TRUE	TRUE
chr5	140528745	T	A	ENST00000360839	ENSG00000131503	ANKHD1	TRUE	TRUE
chr5	140528745	T	A	ENST00000532219	ENSG00000254996	ANKHD1-EIF4EBP3	TRUE	TRUE
chr5	140528779	C	T	ENST00000360839	ENSG00000131503	ANKHD1	TRUE	TRUE
chr5	140528779	C	T	ENST00000532219	ENSG00000254996	ANKHD1-EIF4EBP3	TRUE	TRUE
chr5	140528782	C	T	ENST00000360839	ENSG00000131503	ANKHD1	TRUE	TRUE
chr5	140528782	C	T	ENST00000532219	ENSG00000254996	ANKHD1-EIF4EBP3	TRUE	TRUE
chr5	140528790	T	A	ENST00000360839	ENSG00000131503	ANKHD1	TRUE	TRUE
chr5	140528790	T	A	ENST00000532219	ENSG00000254996	ANKHD1-EIF4EBP3	TRUE	TRUE
chr5	140528813	C	A	ENST00000360839	ENSG00000131503	ANKHD1	TRUE	TRUE
chr5	140528813	C	A	ENST00000532219	ENSG00000254996	ANKHD1-EIF4EBP3	TRUE	TRUE
chr5	140528813	C	G	ENST00000360839	ENSG00000131503	ANKHD1	TRUE	TRUE
chr5	140528813	C	G	ENST00000532219	ENSG00000254996	ANKHD1-EIF4EBP3	TRUE	TRUE
chr5	140528816	C	A	ENST00000360839	ENSG00000131503	ANKHD1	TRUE	TRUE
chr5	140528816	C	A	ENST00000532219	ENSG00000254996	ANKHD1-EIF4EBP3	TRUE	TRUE
chr5	140528816	C	G	ENST00000360839	ENSG00000131503	ANKHD1	TRUE	TRUE
chr5	140528816	C	G	ENST00000532219	ENSG00000254996	ANKHD1-EIF4EBP3	TRUE	TRUE
chr5	140528821	A	T	ENST00000360839	ENSG00000131503	ANKHD1	TRUE	TRUE
chr5	140528821	A	T	ENST00000532219	ENSG00000254996	ANKHD1-EIF4EBP3	TRUE	TRUE
chr5	140528824	A	T	ENST00000360839	ENSG00000131503	ANKHD1	TRUE	TRUE
chr5	140528824	A	T	ENST00000532219	ENSG00000254996	ANKHD1-EIF4EBP3	TRUE	TRUE
chr5	140528827	C	T	ENST00000360839	ENSG00000131503	ANKHD1	TRUE	TRUE
chr5	140528827	C	T	ENST00000532219	ENSG00000254996	ANKHD1-EIF4EBP3	TRUE	TRUE
chr5	140528831	T	A	ENST00000360839	ENSG00000131503	ANKHD1	TRUE	TRUE
chr5	140528831	T	A	ENST00000532219	ENSG00000254996	ANKHD1-EIF4EBP3	TRUE	TRUE
chr5	140528841	T	A	ENST00000360839	ENSG00000131503	ANKHD1	TRUE	TRUE
chr5	140528841	T	A	ENST00000532219	ENSG00000254996	ANKHD1-EIF4EBP3	TRUE	TRUE
chr5	140528848	A	T	ENST00000360839	ENSG00000131503	ANKHD1	TRUE	TRUE
chr5	140528848	A	T	ENST00000532219	ENSG00000254996	ANKHD1-EIF4EBP3	TRUE	TRUE
chr5	140528895	T	A	ENST00000360839	ENSG00000131503	ANKHD1	TRUE	TRUE
chr5	140528895	T	A	ENST00000532219	ENSG00000254996	ANKHD1-EIF4EBP3	TRUE	TRUE
chr5	140528938	C	T	ENST00000360839	ENSG00000131503	ANKHD1	TRUE	TRUE
chr5	140528938	C	T	ENST00000532219	ENSG00000254996	ANKHD1-EIF4EBP3	TRUE	TRUE
chr5	140528974	C	T	ENST00000360839	ENSG00000131503	ANKHD1	TRUE	TRUE
chr5	140528974	C	T	ENST00000532219	ENSG00000254996	ANKHD1-EIF4EBP3	TRUE	TRUE
chr5	140528980	C	T	ENST00000360839	ENSG00000131503	ANKHD1	TRUE	TRUE
chr5	140528980	C	T	ENST00000532219	ENSG00000254996	ANKHD1-EIF4EBP3	TRUE	TRUE
chr5	140528990	C	A	ENST00000360839	ENSG00000131503	ANKHD1	TRUE	TRUE
chr5	140528990	C	A	ENST00000532219	ENSG00000254996	ANKHD1-EIF4EBP3	TRUE	TRUE
chr5	140528990	C	G	ENST00000360839	ENSG00000131503	ANKHD1	TRUE	TRUE
chr5	140528990	C	G	ENST00000532219	ENSG00000254996	ANKHD1-EIF4EBP3	TRUE	TRUE
chr5	140528992	C	T	ENST00000360839	ENSG00000131503	ANKHD1	TRUE	TRUE
chr5	140528992	C	T	ENST00000532219	ENSG00000254996	ANKHD1-EIF4EBP3	TRUE	TRUE
chr5	140528995	A	T	ENST00000360839	ENSG00000131503	ANKHD1	TRUE	TRUE
chr5	140528995	A	T	ENST00000532219	ENSG00000254996	ANKHD1-EIF4EBP3	TRUE	TRUE
chr5	140529001	G	T	ENST00000360839	ENSG00000131503	ANKHD1	TRUE	TRUE
chr5	140529001	G	T	ENST00000532219	ENSG00000254996	ANKHD1-EIF4EBP3	TRUE	TRUE
chr5	140529028	A	T	ENST00000360839	ENSG00000131503	ANKHD1	TRUE	TRUE
chr5	140529028	A	T	ENST00000532219	ENSG00000254996	ANKHD1-EIF4EBP3	TRUE	TRUE
chr5	140529031	G	T	ENST00000360839	ENSG00000131503	ANKHD1	TRUE	TRUE
chr5	140529031	G	T	ENST00000532219	ENSG00000254996	ANKHD1-EIF4EBP3	TRUE	TRUE
chr5	140529034	A	T	ENST00000360839	ENSG00000131503	ANKHD1	TRUE	TRUE
chr5	140529034	A	T	ENST00000532219	ENSG00000254996	ANKHD1-EIF4EBP3	TRUE	TRUE
chr5	140529046	C	T	ENST00000360839	ENSG00000131503	ANKHD1	TRUE	TRUE
chr5	140529046	C	T	ENST00000532219	ENSG00000254996	ANKHD1-EIF4EBP3	TRUE	TRUE
chr5	140529052	C	T	ENST00000360839	ENSG00000131503	ANKHD1	TRUE	TRUE
chr5	140529052	C	T	ENST00000532219	ENSG00000254996	ANKHD1-EIF4EBP3	TRUE	TRUE
chr5	140529072	T	A	ENST00000360839	ENSG00000131503	ANKHD1	TRUE	TRUE
chr5	140529072	T	A	ENST00000532219	ENSG00000254996	ANKHD1-EIF4EBP3	TRUE	TRUE
chr5	140529083	C	A	ENST00000360839	ENSG00000131503	ANKHD1	TRUE	TRUE
chr5	140529083	C	A	ENST00000532219	ENSG00000254996	ANKHD1-EIF4EBP3	TRUE	TRUE
chr5	140529083	C	G	ENST00000360839	ENSG00000131503	ANKHD1	TRUE	TRUE
chr5	140529083	C	G	ENST00000532219	ENSG00000254996	ANKHD1-EIF4EBP3	TRUE	TRUE
chr5	140529099	C	A	ENST00000360839	ENSG00000131503	ANKHD1	TRUE	TRUE
chr5	140529099	C	A	ENST00000532219	ENSG00000254996	ANKHD1-EIF4EBP3	TRUE	TRUE
chr5	140529124	G	T	ENST00000360839	ENSG00000131503	ANKHD1	TRUE	TRUE
chr5	140529124	G	T	ENST00000532219	ENSG00000254996	ANKHD1-EIF4EBP3	TRUE	TRUE
chr5	140529133	G	T	ENST00000360839	ENSG00000131503	ANKHD1	TRUE	TRUE
chr5	140529133	G	T	ENST00000532219	ENSG00000254996	ANKHD1-EIF4EBP3	TRUE	TRUE
chr5	140529178	C	T	ENST00000360839	ENSG00000131503	ANKHD1	TRUE	TRUE
chr5	140529178	C	T	ENST00000532219	ENSG00000254996	ANKHD1-EIF4EBP3	TRUE	TRUE
chr5	140529181	G	T	ENST00000360839	ENSG00000131503	ANKHD1	TRUE	TRUE
chr5	140529181	G	T	ENST00000532219	ENSG00000254996	ANKHD1-EIF4EBP3	TRUE	TRUE
chr5	140529184	G	T	ENST00000360839	ENSG00000131503	ANKHD1	TRUE	TRUE
chr5	140529184	G	T	ENST00000532219	ENSG00000254996	ANKHD1-EIF4EBP3	TRUE	TRUE
chr5	140529190	C	T	ENST00000360839	ENSG00000131503	ANKHD1	TRUE	TRUE
chr5	140529190	C	T	ENST00000532219	ENSG00000254996	ANKHD1-EIF4EBP3	TRUE	TRUE
chr5	140529212	T	A	ENST00000360839	ENSG00000131503	ANKHD1	TRUE	TRUE
chr5	140529212	T	A	ENST00000532219	ENSG00000254996	ANKHD1-EIF4EBP3	TRUE	TRUE
chr5	140529212	T	G	ENST00000360839	ENSG00000131503	ANKHD1	TRUE	TRUE
chr5	140529212	T	G	ENST00000532219	ENSG00000254996	ANKHD1-EIF4EBP3	TRUE	TRUE
chr5	140529224	C	A	ENST00000360839	ENSG00000131503	ANKHD1	TRUE	TRUE
chr5	140529224	C	A	ENST00000532219	ENSG00000254996	ANKHD1-EIF4EBP3	TRUE	TRUE
chr5	140529224	C	G	ENST00000360839	ENSG00000131503	ANKHD1	TRUE	TRUE
chr5	140529224	C	G	ENST00000532219	ENSG00000254996	ANKHD1-EIF4EBP3	TRUE	TRUE
chr5	140529245	C	A	ENST00000360839	ENSG00000131503	ANKHD1	TRUE	TRUE
chr5	140529245	C	A	ENST00000532219	ENSG00000254996	ANKHD1-EIF4EBP3	TRUE	TRUE
chr5	140529245	C	G	ENST00000360839	ENSG00000131503	ANKHD1	TRUE	TRUE
chr5	140529245	C	G	ENST00000532219	ENSG00000254996	ANKHD1-EIF4EBP3	TRUE	TRUE
chr5	140529247	G	T	ENST00000360839	ENSG00000131503	ANKHD1	TRUE	TRUE
chr5	140529247	G	T	ENST00000532219	ENSG00000254996	ANKHD1-EIF4EBP3	TRUE	TRUE
chr5	140529260	T	A	ENST00000360839	ENSG00000131503	ANKHD1	TRUE	TRUE
chr5	140529260	T	A	ENST00000532219	ENSG00000254996	ANKHD1-EIF4EBP3	TRUE	TRUE
chr5	140529266	T	A	ENST00000360839	ENSG00000131503	ANKHD1	TRUE	TRUE
chr5	140529266	T	A	ENST00000532219	ENSG00000254996	ANKHD1-EIF4EBP3	TRUE	TRUE
chr5	140529272	C	A	ENST00000360839	ENSG00000131503	ANKHD1	TRUE	TRUE
chr5	140529272	C	A	ENST00000532219	ENSG00000254996	ANKHD1-EIF4EBP3	TRUE	TRUE
chr5	140529272	C	G	ENST00000360839	ENSG00000131503	ANKHD1	TRUE	TRUE
chr5	140529272	C	G	ENST00000532219	ENSG00000254996	ANKHD1-EIF4EBP3	TRUE	TRUE
chr5	140529277	A	T	ENST00000360839	ENSG00000131503	ANKHD1	TRUE	TRUE
chr5	140529277	A	T	ENST00000532219	ENSG00000254996	ANKHD1-EIF4EBP3	TRUE	TRUE
chr5	140529298	C	T	ENST00000360839	ENSG00000131503	ANKHD1	TRUE	TRUE
chr5	140529298	C	T	ENST00000532219	ENSG00000254996	ANKHD1-EIF4EBP3	TRUE	TRUE
chr5	140529314	T	A	ENST00000360839	ENSG00000131503	ANKHD1	TRUE	TRUE
chr5	140529314	T	A	ENST00000532219	ENSG00000254996	ANKHD1-EIF4EBP3	TRUE	TRUE
chr5	140529314	T	G	ENST00000360839	ENSG00000131503	ANKHD1	TRUE	TRUE
chr5	140529314	T	G	ENST00000532219	ENSG00000254996	ANKHD1-EIF4EBP3	TRUE	TRUE
chr5	140529319	C	T	ENST00000360839	ENSG00000131503	ANKHD1	TRUE	TRUE
chr5	140529319	C	T	ENST00000532219	ENSG00000254996	ANKHD1-EIF4EBP3	TRUE	TRUE
chr5	140529323	T	A	ENST00000360839	ENSG00000131503	ANKHD1	TRUE	TRUE
chr5	140529323	T	A	ENST00000532219	ENSG00000254996	ANKHD1-EIF4EBP3	TRUE	TRUE
chr5	140529323	T	G	ENST00000360839	ENSG00000131503	ANKHD1	TRUE	TRUE
chr5	140529323	T	G	ENST00000532219	ENSG00000254996	ANKHD1-EIF4EBP3	TRUE	TRUE
chr5	140529340	C	T	ENST00000360839	ENSG00000131503	ANKHD1	TRUE	TRUE
chr5	140529340	C	T	ENST00000532219	ENSG00000254996	ANKHD1-EIF4EBP3	TRUE	TRUE
chr5	140529352	C	T	ENST00000360839	ENSG00000131503	ANKHD1	TRUE	TRUE
chr5	140529352	C	T	ENST00000532219	ENSG00000254996	ANKHD1-EIF4EBP3	TRUE	TRUE
chr5	140529358	C	T	ENST00000360839	ENSG00000131503	ANKHD1	TRUE	TRUE
chr5	140529358	C	T	ENST00000532219	ENSG00000254996	ANKHD1-EIF4EBP3	TRUE	TRUE
chr5	140529364	A	T	ENST00000360839	ENSG00000131503	ANKHD1	TRUE	TRUE
chr5	140529364	A	T	ENST00000532219	ENSG00000254996	ANKHD1-EIF4EBP3	TRUE	TRUE
chr5	140529378	C	A	ENST00000360839	ENSG00000131503	ANKHD1	TRUE	TRUE
chr5	140529378	C	A	ENST00000532219	ENSG00000254996	ANKHD1-EIF4EBP3	TRUE	TRUE
chr5	140529378	C	G	ENST00000360839	ENSG00000131503	ANKHD1	TRUE	TRUE
chr5	140529378	C	G	ENST00000532219	ENSG00000254996	ANKHD1-EIF4EBP3	TRUE	TRUE
chr5	140529406	C	T	ENST00000360839	ENSG00000131503	ANKHD1	TRUE	TRUE
chr5	140529406	C	T	ENST00000532219	ENSG00000254996	ANKHD1-EIF4EBP3	TRUE	TRUE
chr5	140529415	C	T	ENST00000360839	ENSG00000131503	ANKHD1	TRUE	TRUE
chr5	140529415	C	T	ENST00000532219	ENSG00000254996	ANKHD1-EIF4EBP3	TRUE	TRUE
chr5	140529446	T	A	ENST00000360839	ENSG00000131503	ANKHD1	TRUE	TRUE
chr5	140529446	T	A	ENST00000532219	ENSG00000254996	ANKHD1-EIF4EBP3	TRUE	TRUE
chr5	140529446	T	G	ENST00000360839	ENSG00000131503	ANKHD1	TRUE	TRUE
chr5	140529446	T	G	ENST00000532219	ENSG00000254996	ANKHD1-EIF4EBP3	TRUE	TRUE
chr5	140529457	C	T	ENST00000360839	ENSG00000131503	ANKHD1	TRUE	TRUE
chr5	140529457	C	T	ENST00000532219	ENSG00000254996	ANKHD1-EIF4EBP3	TRUE	TRUE
chr5	140529478	C	T	ENST00000360839	ENSG00000131503	ANKHD1	TRUE	TRUE
chr5	140529478	C	T	ENST00000532219	ENSG00000254996	ANKHD1-EIF4EBP3	TRUE	TRUE
chr5	140529488	C	A	ENST00000360839	ENSG00000131503	ANKHD1	TRUE	TRUE
chr5	140529488	C	A	ENST00000532219	ENSG00000254996	ANKHD1-EIF4EBP3	TRUE	TRUE
chr5	140529488	C	G	ENST00000360839	ENSG00000131503	ANKHD1	TRUE	TRUE
chr5	140529488	C	G	ENST00000532219	ENSG00000254996	ANKHD1-EIF4EBP3	TRUE	TRUE
chr5	140529514	C	T	ENST00000360839	ENSG00000131503	ANKHD1	TRUE	TRUE
chr5	140529514	C	T	ENST00000532219	ENSG00000254996	ANKHD1-EIF4EBP3	TRUE	TRUE
chr5	140529538	A	T	ENST00000360839	ENSG00000131503	ANKHD1	TRUE	TRUE
chr5	140529538	A	T	ENST00000532219	ENSG00000254996	ANKHD1-EIF4EBP3	TRUE	TRUE
chr5	140529545	T	A	ENST00000360839	ENSG00000131503	ANKHD1	TRUE	TRUE
chr5	140529545	T	A	ENST00000532219	ENSG00000254996	ANKHD1-EIF4EBP3	TRUE	TRUE
chr5	140529607	C	T	ENST00000360839	ENSG00000131503	ANKHD1	TRUE	TRUE
chr5	140529607	C	T	ENST00000532219	ENSG00000254996	ANKHD1-EIF4EBP3	TRUE	TRUE
chr5	140529622	C	T	ENST00000360839	ENSG00000131503	ANKHD1	TRUE	TRUE
chr5	140529622	C	T	ENST00000532219	ENSG00000254996	ANKHD1-EIF4EBP3	TRUE	TRUE
chr5	140529629	G	A	ENST00000360839	ENSG00000131503	ANKHD1	TRUE	TRUE
chr5	140529629	G	A	ENST00000532219	ENSG00000254996	ANKHD1-EIF4EBP3	TRUE	TRUE
chr5	140529630	G	A	ENST00000360839	ENSG00000131503	ANKHD1	TRUE	TRUE
chr5	140529630	G	A	ENST00000532219	ENSG00000254996	ANKHD1-EIF4EBP3	TRUE	TRUE
chr5	140529631	G	T	ENST00000360839	ENSG00000131503	ANKHD1	TRUE	TRUE
chr5	140529631	G	T	ENST00000532219	ENSG00000254996	ANKHD1-EIF4EBP3	TRUE	TRUE
chr5	140529650	C	A	ENST00000360839	ENSG00000131503	ANKHD1	TRUE	TRUE
chr5	140529650	C	A	ENST00000532219	ENSG00000254996	ANKHD1-EIF4EBP3	TRUE	TRUE
chr5	140529650	C	G	ENST00000360839	ENSG00000131503	ANKHD1	TRUE	TRUE
chr5	140529650	C	G	ENST00000532219	ENSG00000254996	ANKHD1-EIF4EBP3	TRUE	TRUE
chr5	140529652	C	T	ENST00000360839	ENSG00000131503	ANKHD1	TRUE	TRUE
chr5	140529652	C	T	ENST00000532219	ENSG00000254996	ANKHD1-EIF4EBP3	TRUE	TRUE
chr5	140529682	C	T	ENST00000360839	ENSG00000131503	ANKHD1	TRUE	TRUE
chr5	140529682	C	T	ENST00000532219	ENSG00000254996	ANKHD1-EIF4EBP3	TRUE	TRUE
chr5	140529686	C	A	ENST00000360839	ENSG00000131503	ANKHD1	TRUE	TRUE
chr5	140529686	C	A	ENST00000532219	ENSG00000254996	ANKHD1-EIF4EBP3	TRUE	TRUE
chr5	140529686	C	G	ENST00000360839	ENSG00000131503	ANKHD1	TRUE	TRUE
chr5	140529686	C	G	ENST00000532219	ENSG00000254996	ANKHD1-EIF4EBP3	TRUE	TRUE
chr5	140529704	C	A	ENST00000360839	ENSG00000131503	ANKHD1	TRUE	TRUE
chr5	140529704	C	A	ENST00000532219	ENSG00000254996	ANKHD1-EIF4EBP3	TRUE	TRUE
chr5	140529704	C	G	ENST00000360839	ENSG00000131503	ANKHD1	TRUE	TRUE
chr5	140529704	C	G	ENST00000532219	ENSG00000254996	ANKHD1-EIF4EBP3	TRUE	TRUE
chr5	140529712	G	T	ENST00000360839	ENSG00000131503	ANKHD1	TRUE	TRUE
chr5	140529712	G	T	ENST00000532219	ENSG00000254996	ANKHD1-EIF4EBP3	TRUE	TRUE
chr5	140529719	T	A	ENST00000360839	ENSG00000131503	ANKHD1	TRUE	TRUE
chr5	140529719	T	A	ENST00000532219	ENSG00000254996	ANKHD1-EIF4EBP3	TRUE	TRUE
chr5	140529721	G	T	ENST00000360839	ENSG00000131503	ANKHD1	TRUE	TRUE
chr5	140529721	G	T	ENST00000532219	ENSG00000254996	ANKHD1-EIF4EBP3	TRUE	TRUE
chr5	140529743	C	A	ENST00000360839	ENSG00000131503	ANKHD1	TRUE	TRUE
chr5	140529743	C	A	ENST00000532219	ENSG00000254996	ANKHD1-EIF4EBP3	TRUE	TRUE
chr5	140529743	C	G	ENST00000360839	ENSG00000131503	ANKHD1	TRUE	TRUE
chr5	140529743	C	G	ENST00000532219	ENSG00000254996	ANKHD1-EIF4EBP3	TRUE	TRUE
chr5	140529745	A	T	ENST00000360839	ENSG00000131503	ANKHD1	TRUE	TRUE
chr5	140529745	A	T	ENST00000532219	ENSG00000254996	ANKHD1-EIF4EBP3	TRUE	TRUE
chr5	140529760	A	T	ENST00000360839	ENSG00000131503	ANKHD1	TRUE	TRUE
chr5	140529760	A	T	ENST00000532219	ENSG00000254996	ANKHD1-EIF4EBP3	TRUE	TRUE
chr5	140529772	C	T	ENST00000360839	ENSG00000131503	ANKHD1	TRUE	TRUE
chr5	140529772	C	T	ENST00000532219	ENSG00000254996	ANKHD1-EIF4EBP3	TRUE	TRUE
chr5	140529775	C	T	ENST00000360839	ENSG00000131503	ANKHD1	TRUE	TRUE
chr5	140529775	C	T	ENST00000532219	ENSG00000254996	ANKHD1-EIF4EBP3	TRUE	TRUE
chr5	140529797	G	A	ENST00000360839	ENSG00000131503	ANKHD1	TRUE	FALSE
chr5	140529797	G	A	ENST00000532219	ENSG00000254996	ANKHD1-EIF4EBP3	TRUE	FALSE
chr5	140529797	G	C	ENST00000360839	ENSG00000131503	ANKHD1	TRUE	FALSE
chr5	140529797	G	C	ENST00000532219	ENSG00000254996	ANKHD1-EIF4EBP3	TRUE	FALSE
chr5	140529797	G	T	ENST00000360839	ENSG00000131503	ANKHD1	TRUE	FALSE
chr5	140529797	G	T	ENST00000532219	ENSG00000254996	ANKHD1-EIF4EBP3	TRUE	FALSE
chr5	140529798	T	A	ENST00000360839	ENSG00000131503	ANKHD1	TRUE	FALSE
chr5	140529798	T	A	ENST00000532219	ENSG00000254996	ANKHD1-EIF4EBP3	TRUE	FALSE
chr5	140529798	T	C	ENST00000360839	ENSG00000131503	ANKHD1	TRUE	FALSE
chr5	140529798	T	C	ENST00000532219	ENSG00000254996	ANKHD1-EIF4EBP3	TRUE	FALSE
chr5	140529798	T	G	ENST00000360839	ENSG00000131503	ANKHD1	TRUE	FALSE
chr5	140529798	T	G	ENST00000532219	ENSG00000254996	ANKHD1-EIF4EBP3	TRUE	FALSE
chr5	140535360	A	C	ENST00000360839	ENSG00000131503	ANKHD1	TRUE	FALSE
chr5	140535360	A	C	ENST00000532219	ENSG00000254996	ANKHD1-EIF4EBP3	TRUE	FALSE
chr5	140535360	A	G	ENST00000360839	ENSG00000131503	ANKHD1	TRUE	FALSE
chr5	140535360	A	G	ENST00000532219	ENSG00000254996	ANKHD1-EIF4EBP3	TRUE	FALSE
chr5	140535360	A	T	ENST00000360839	ENSG00000131503	ANKHD1	TRUE	FALSE
chr5	140535360	A	T	ENST00000532219	ENSG00000254996	ANKHD1-EIF4EBP3	TRUE	FALSE
chr5	140535361	G	A	ENST00000360839	ENSG00000131503	ANKHD1	TRUE	FALSE
chr5	140535361	G	A	ENST00000532219	ENSG00000254996	ANKHD1-EIF4EBP3	TRUE	FALSE
chr5	140535361	G	C	ENST00000360839	ENSG00000131503	ANKHD1	TRUE	FALSE
chr5	140535361	G	C	ENST00000532219	ENSG00000254996	ANKHD1-EIF4EBP3	TRUE	FALSE
chr5	140535361	G	T	ENST00000360839	ENSG00000131503	ANKHD1	TRUE	FALSE
chr5	140535361	G	T	ENST00000532219	ENSG00000254996	ANKHD1-EIF4EBP3	TRUE	FALSE
chr5	140535365	T	A	ENST00000360839	ENSG00000131503	ANKHD1	TRUE	TRUE
chr5	140535365	T	A	ENST00000532219	ENSG00000254996	ANKHD1-EIF4EBP3	TRUE	TRUE
chr5	140535365	T	G	ENST00000360839	ENSG00000131503	ANKHD1	TRUE	TRUE
chr5	140535365	T	G	ENST00000532219	ENSG00000254996	ANKHD1-EIF4EBP3	TRUE	TRUE
chr5	140535383	C	A	ENST00000360839	ENSG00000131503	ANKHD1	TRUE	TRUE
chr5	140535383	C	A	ENST00000532219	ENSG00000254996	ANKHD1-EIF4EBP3	TRUE	TRUE
chr5	140535383	C	G	ENST00000360839	ENSG00000131503	ANKHD1	TRUE	TRUE
chr5	140535383	C	G	ENST00000532219	ENSG00000254996	ANKHD1-EIF4EBP3	TRUE	TRUE
chr5	140535439	G	T	ENST00000360839	ENSG00000131503	ANKHD1	TRUE	TRUE
chr5	140535439	G	T	ENST00000532219	ENSG00000254996	ANKHD1-EIF4EBP3	TRUE	TRUE
chr5	140535457	C	T	ENST00000360839	ENSG00000131503	ANKHD1	TRUE	TRUE
chr5	140535457	C	T	ENST00000532219	ENSG00000254996	ANKHD1-EIF4EBP3	TRUE	TRUE
chr5	140535493	A	T	ENST00000360839	ENSG00000131503	ANKHD1	TRUE	TRUE
chr5	140535493	A	T	ENST00000532219	ENSG00000254996	ANKHD1-EIF4EBP3	TRUE	TRUE
chr5	140535496	C	T	ENST00000360839	ENSG00000131503	ANKHD1	TRUE	TRUE
chr5	140535496	C	T	ENST00000532219	ENSG00000254996	ANKHD1-EIF4EBP3	TRUE	TRUE
chr5	140535518	G	A	ENST00000360839	ENSG00000131503	ANKHD1	TRUE	TRUE
chr5	140535518	G	A	ENST00000532219	ENSG00000254996	ANKHD1-EIF4EBP3	TRUE	TRUE
chr5	140535519	G	A	ENST00000360839	ENSG00000131503	ANKHD1	TRUE	TRUE
chr5	140535519	G	A	ENST00000532219	ENSG00000254996	ANKHD1-EIF4EBP3	TRUE	TRUE
chr5	140535530	C	A	ENST00000360839	ENSG00000131503	ANKHD1	TRUE	TRUE
chr5	140535530	C	A	ENST00000532219	ENSG00000254996	ANKHD1-EIF4EBP3	TRUE	TRUE
chr5	140535530	C	G	ENST00000360839	ENSG00000131503	ANKHD1	TRUE	TRUE
chr5	140535530	C	G	ENST00000532219	ENSG00000254996	ANKHD1-EIF4EBP3	TRUE	TRUE
chr5	140535536	C	A	ENST00000360839	ENSG00000131503	ANKHD1	TRUE	TRUE
chr5	140535536	C	A	ENST00000532219	ENSG00000254996	ANKHD1-EIF4EBP3	TRUE	TRUE
chr5	140535536	C	G	ENST00000360839	ENSG00000131503	ANKHD1	TRUE	TRUE
chr5	140535536	C	G	ENST00000532219	ENSG00000254996	ANKHD1-EIF4EBP3	TRUE	TRUE
chr5	140535539	G	A	ENST00000360839	ENSG00000131503	ANKHD1	FALSE	FALSE
chr5	140535539	G	A	ENST00000532219	ENSG00000254996	ANKHD1-EIF4EBP3	FALSE	FALSE
chr5	140535539	G	C	ENST00000360839	ENSG00000131503	ANKHD1	FALSE	FALSE
chr5	140535539	G	C	ENST00000532219	ENSG00000254996	ANKHD1-EIF4EBP3	FALSE	FALSE
chr5	140535539	G	T	ENST00000360839	ENSG00000131503	ANKHD1	FALSE	FALSE
chr5	140535539	G	T	ENST00000532219	ENSG00000254996	ANKHD1-EIF4EBP3	FALSE	FALSE
chr5	140535540	T	A	ENST00000360839	ENSG00000131503	ANKHD1	FALSE	FALSE
chr5	140535540	T	A	ENST00000532219	ENSG00000254996	ANKHD1-EIF4EBP3	FALSE	FALSE
chr5	140535540	T	C	ENST00000360839	ENSG00000131503	ANKHD1	FALSE	FALSE
chr5	140535540	T	C	ENST00000532219	ENSG00000254996	ANKHD1-EIF4EBP3	FALSE	FALSE
chr5	140535540	T	G	ENST00000360839	ENSG00000131503	ANKHD1	FALSE	FALSE
chr5	140535540	T	G	ENST00000532219	ENSG00000254996	ANKHD1-EIF4EBP3	FALSE	FALSE
chr5	140537387	A	C	ENST00000360839	ENSG00000131503	ANKHD1	FALSE	FALSE
chr5	140537387	A	C	ENST00000532219	ENSG00000254996	ANKHD1-EIF4EBP3	FALSE	FALSE
chr5	140537387	A	G	ENST00000360839	ENSG00000131503	ANKHD1	FALSE	FALSE
chr5	140537387	A	G	ENST00000532219	ENSG00000254996	ANKHD1-EIF4EBP3	FALSE	FALSE
chr5	140537387	A	T	ENST00000360839	ENSG00000131503	ANKHD1	FALSE	FALSE
chr5	140537387	A	T	ENST00000532219	ENSG00000254996	ANKHD1-EIF4EBP3	FALSE	FALSE
chr5	140537388	G	A	ENST00000360839	ENSG00000131503	ANKHD1	FALSE	FALSE
chr5	140537388	G	A	ENST00000532219	ENSG00000254996	ANKHD1-EIF4EBP3	FALSE	FALSE
chr5	140537388	G	C	ENST00000360839	ENSG00000131503	ANKHD1	FALSE	FALSE
chr5	140537388	G	C	ENST00000532219	ENSG00000254996	ANKHD1-EIF4EBP3	FALSE	FALSE
chr5	140537388	G	T	ENST00000360839	ENSG00000131503	ANKHD1	FALSE	FALSE
chr5	140537388	G	T	ENST00000532219	ENSG00000254996	ANKHD1-EIF4EBP3	FALSE	FALSE
chr5	140537410	T	A	ENST00000360839	ENSG00000131503	ANKHD1	TRUE	TRUE
chr5	140537410	T	A	ENST00000532219	ENSG00000254996	ANKHD1-EIF4EBP3	TRUE	TRUE
chr5	140537415	C	T	ENST00000360839	ENSG00000131503	ANKHD1	TRUE	TRUE
chr5	140537415	C	T	ENST00000532219	ENSG00000254996	ANKHD1-EIF4EBP3	TRUE	TRUE
chr5	140537421	A	T	ENST00000360839	ENSG00000131503	ANKHD1	TRUE	TRUE
chr5	140537421	A	T	ENST00000532219	ENSG00000254996	ANKHD1-EIF4EBP3	TRUE	TRUE
chr5	140537424	G	T	ENST00000360839	ENSG00000131503	ANKHD1	TRUE	TRUE
chr5	140537424	G	T	ENST00000532219	ENSG00000254996	ANKHD1-EIF4EBP3	TRUE	TRUE
chr5	140537439	C	T	ENST00000360839	ENSG00000131503	ANKHD1	TRUE	TRUE
chr5	140537439	C	T	ENST00000532219	ENSG00000254996	ANKHD1-EIF4EBP3	TRUE	TRUE
chr5	140537445	C	T	ENST00000360839	ENSG00000131503	ANKHD1	TRUE	TRUE
chr5	140537445	C	T	ENST00000532219	ENSG00000254996	ANKHD1-EIF4EBP3	TRUE	TRUE
chr5	140537448	A	T	ENST00000360839	ENSG00000131503	ANKHD1	TRUE	TRUE
chr5	140537448	A	T	ENST00000532219	ENSG00000254996	ANKHD1-EIF4EBP3	TRUE	TRUE
chr5	140537466	G	T	ENST00000360839	ENSG00000131503	ANKHD1	TRUE	TRUE
chr5	140537466	G	T	ENST00000532219	ENSG00000254996	ANKHD1-EIF4EBP3	TRUE	TRUE
chr5	140537472	G	T	ENST00000360839	ENSG00000131503	ANKHD1	TRUE	TRUE
chr5	140537472	G	T	ENST00000532219	ENSG00000254996	ANKHD1-EIF4EBP3	TRUE	TRUE
chr5	140537475	A	T	ENST00000360839	ENSG00000131503	ANKHD1	TRUE	TRUE
chr5	140537475	A	T	ENST00000532219	ENSG00000254996	ANKHD1-EIF4EBP3	TRUE	TRUE
chr5	140537484	C	T	ENST00000360839	ENSG00000131503	ANKHD1	TRUE	TRUE
chr5	140537484	C	T	ENST00000532219	ENSG00000254996	ANKHD1-EIF4EBP3	TRUE	TRUE
chr5	140537493	C	T	ENST00000360839	ENSG00000131503	ANKHD1	TRUE	TRUE
chr5	140537493	C	T	ENST00000532219	ENSG00000254996	ANKHD1-EIF4EBP3	TRUE	TRUE
chr5	140537496	G	T	ENST00000360839	ENSG00000131503	ANKHD1	TRUE	TRUE
chr5	140537496	G	T	ENST00000532219	ENSG00000254996	ANKHD1-EIF4EBP3	TRUE	TRUE
chr5	140537511	C	T	ENST00000360839	ENSG00000131503	ANKHD1	TRUE	TRUE
chr5	140537511	C	T	ENST00000532219	ENSG00000254996	ANKHD1-EIF4EBP3	TRUE	TRUE
chr5	140537547	G	T	ENST00000360839	ENSG00000131503	ANKHD1	TRUE	TRUE
chr5	140537547	G	T	ENST00000532219	ENSG00000254996	ANKHD1-EIF4EBP3	TRUE	TRUE
chr5	140537556	G	T	ENST00000360839	ENSG00000131503	ANKHD1	TRUE	TRUE
chr5	140537556	G	T	ENST00000532219	ENSG00000254996	ANKHD1-EIF4EBP3	TRUE	TRUE
chr5	140537563	G	A	ENST00000360839	ENSG00000131503	ANKHD1	TRUE	TRUE
chr5	140537563	G	A	ENST00000532219	ENSG00000254996	ANKHD1-EIF4EBP3	TRUE	TRUE
chr5	140537564	G	A	ENST00000360839	ENSG00000131503	ANKHD1	TRUE	TRUE
chr5	140537564	G	A	ENST00000532219	ENSG00000254996	ANKHD1-EIF4EBP3	TRUE	TRUE
chr5	140537566	C	A	ENST00000360839	ENSG00000131503	ANKHD1	TRUE	TRUE
chr5	140537566	C	A	ENST00000532219	ENSG00000254996	ANKHD1-EIF4EBP3	TRUE	TRUE
chr5	140537566	C	G	ENST00000360839	ENSG00000131503	ANKHD1	TRUE	TRUE
chr5	140537566	C	G	ENST00000532219	ENSG00000254996	ANKHD1-EIF4EBP3	TRUE	TRUE
chr5	140537587	C	A	ENST00000360839	ENSG00000131503	ANKHD1	TRUE	TRUE
chr5	140537587	C	A	ENST00000532219	ENSG00000254996	ANKHD1-EIF4EBP3	TRUE	TRUE
chr5	140537587	C	G	ENST00000360839	ENSG00000131503	ANKHD1	TRUE	TRUE
chr5	140537587	C	G	ENST00000532219	ENSG00000254996	ANKHD1-EIF4EBP3	TRUE	TRUE
chr5	140537589	G	T	ENST00000360839	ENSG00000131503	ANKHD1	TRUE	TRUE
chr5	140537589	G	T	ENST00000532219	ENSG00000254996	ANKHD1-EIF4EBP3	TRUE	TRUE
chr5	140537590	G	A	ENST00000360839	ENSG00000131503	ANKHD1	TRUE	FALSE
chr5	140537590	G	A	ENST00000532219	ENSG00000254996	ANKHD1-EIF4EBP3	TRUE	FALSE
chr5	140537590	G	C	ENST00000360839	ENSG00000131503	ANKHD1	TRUE	FALSE
chr5	140537590	G	C	ENST00000532219	ENSG00000254996	ANKHD1-EIF4EBP3	TRUE	FALSE
chr5	140537590	G	T	ENST00000360839	ENSG00000131503	ANKHD1	TRUE	FALSE
chr5	140537590	G	T	ENST00000532219	ENSG00000254996	ANKHD1-EIF4EBP3	TRUE	FALSE
chr5	140537591	T	A	ENST00000360839	ENSG00000131503	ANKHD1	TRUE	FALSE
chr5	140537591	T	A	ENST00000532219	ENSG00000254996	ANKHD1-EIF4EBP3	TRUE	FALSE
chr5	140537591	T	C	ENST00000360839	ENSG00000131503	ANKHD1	TRUE	FALSE
chr5	140537591	T	C	ENST00000532219	ENSG00000254996	ANKHD1-EIF4EBP3	TRUE	FALSE
chr5	140537591	T	G	ENST00000360839	ENSG00000131503	ANKHD1	TRUE	FALSE
chr5	140537591	T	G	ENST00000532219	ENSG00000254996	ANKHD1-EIF4EBP3	TRUE	FALSE
chr5	140538084	A	C	ENST00000360839	ENSG00000131503	ANKHD1	TRUE	FALSE
chr5	140538084	A	C	ENST00000532219	ENSG00000254996	ANKHD1-EIF4EBP3	TRUE	FALSE
chr5	140538084	A	G	ENST00000360839	ENSG00000131503	ANKHD1	TRUE	FALSE
chr5	140538084	A	G	ENST00000532219	ENSG00000254996	ANKHD1-EIF4EBP3	TRUE	FALSE
chr5	140538084	A	T	ENST00000360839	ENSG00000131503	ANKHD1	TRUE	FALSE
chr5	140538084	A	T	ENST00000532219	ENSG00000254996	ANKHD1-EIF4EBP3	TRUE	FALSE
chr5	140538085	G	A	ENST00000360839	ENSG00000131503	ANKHD1	TRUE	FALSE
chr5	140538085	G	A	ENST00000532219	ENSG00000254996	ANKHD1-EIF4EBP3	TRUE	FALSE
chr5	140538085	G	C	ENST00000360839	ENSG00000131503	ANKHD1	TRUE	FALSE
chr5	140538085	G	C	ENST00000532219	ENSG00000254996	ANKHD1-EIF4EBP3	TRUE	FALSE
chr5	140538085	G	T	ENST00000360839	ENSG00000131503	ANKHD1	TRUE	FALSE
chr5	140538085	G	T	ENST00000532219	ENSG00000254996	ANKHD1-EIF4EBP3	TRUE	FALSE
chr5	140538092	T	A	ENST00000360839	ENSG00000131503	ANKHD1	TRUE	TRUE
chr5	140538092	T	A	ENST00000532219	ENSG00000254996	ANKHD1-EIF4EBP3	TRUE	TRUE
chr5	140538092	T	G	ENST00000360839	ENSG00000131503	ANKHD1	TRUE	TRUE
chr5	140538092	T	G	ENST00000532219	ENSG00000254996	ANKHD1-EIF4EBP3	TRUE	TRUE
chr5	140538095	C	A	ENST00000360839	ENSG00000131503	ANKHD1	TRUE	TRUE
chr5	140538095	C	A	ENST00000532219	ENSG00000254996	ANKHD1-EIF4EBP3	TRUE	TRUE
chr5	140538095	C	G	ENST00000360839	ENSG00000131503	ANKHD1	TRUE	TRUE
chr5	140538095	C	G	ENST00000532219	ENSG00000254996	ANKHD1-EIF4EBP3	TRUE	TRUE
chr5	140538101	G	A	ENST00000360839	ENSG00000131503	ANKHD1	TRUE	TRUE
chr5	140538101	G	A	ENST00000532219	ENSG00000254996	ANKHD1-EIF4EBP3	TRUE	TRUE
chr5	140538102	G	A	ENST00000360839	ENSG00000131503	ANKHD1	TRUE	TRUE
chr5	140538102	G	A	ENST00000532219	ENSG00000254996	ANKHD1-EIF4EBP3	TRUE	TRUE
chr5	140538104	C	A	ENST00000360839	ENSG00000131503	ANKHD1	TRUE	TRUE
chr5	140538104	C	A	ENST00000532219	ENSG00000254996	ANKHD1-EIF4EBP3	TRUE	TRUE
chr5	140538106	C	T	ENST00000360839	ENSG00000131503	ANKHD1	TRUE	TRUE
chr5	140538106	C	T	ENST00000532219	ENSG00000254996	ANKHD1-EIF4EBP3	TRUE	TRUE
chr5	140538136	C	T	ENST00000360839	ENSG00000131503	ANKHD1	TRUE	TRUE
chr5	140538136	C	T	ENST00000532219	ENSG00000254996	ANKHD1-EIF4EBP3	TRUE	TRUE
chr5	140538139	C	T	ENST00000360839	ENSG00000131503	ANKHD1	TRUE	TRUE
chr5	140538139	C	T	ENST00000532219	ENSG00000254996	ANKHD1-EIF4EBP3	TRUE	TRUE
chr5	140538143	T	A	ENST00000360839	ENSG00000131503	ANKHD1	TRUE	TRUE
chr5	140538143	T	A	ENST00000532219	ENSG00000254996	ANKHD1-EIF4EBP3	TRUE	TRUE
chr5	140538143	T	G	ENST00000360839	ENSG00000131503	ANKHD1	TRUE	TRUE
chr5	140538143	T	G	ENST00000532219	ENSG00000254996	ANKHD1-EIF4EBP3	TRUE	TRUE
chr5	140538146	C	A	ENST00000360839	ENSG00000131503	ANKHD1	TRUE	TRUE
chr5	140538146	C	A	ENST00000532219	ENSG00000254996	ANKHD1-EIF4EBP3	TRUE	TRUE
chr5	140538146	C	G	ENST00000360839	ENSG00000131503	ANKHD1	TRUE	TRUE
chr5	140538146	C	G	ENST00000532219	ENSG00000254996	ANKHD1-EIF4EBP3	TRUE	TRUE
chr5	140538166	C	T	ENST00000360839	ENSG00000131503	ANKHD1	TRUE	TRUE
chr5	140538166	C	T	ENST00000532219	ENSG00000254996	ANKHD1-EIF4EBP3	TRUE	TRUE
chr5	140538172	C	T	ENST00000360839	ENSG00000131503	ANKHD1	TRUE	TRUE
chr5	140538172	C	T	ENST00000532219	ENSG00000254996	ANKHD1-EIF4EBP3	TRUE	TRUE
chr5	140538181	G	T	ENST00000360839	ENSG00000131503	ANKHD1	TRUE	TRUE
chr5	140538181	G	T	ENST00000532219	ENSG00000254996	ANKHD1-EIF4EBP3	TRUE	TRUE
chr5	140538184	A	T	ENST00000360839	ENSG00000131503	ANKHD1	TRUE	TRUE
chr5	140538184	A	T	ENST00000532219	ENSG00000254996	ANKHD1-EIF4EBP3	TRUE	TRUE
chr5	140538196	G	T	ENST00000360839	ENSG00000131503	ANKHD1	TRUE	TRUE
chr5	140538196	G	T	ENST00000532219	ENSG00000254996	ANKHD1-EIF4EBP3	TRUE	TRUE
chr5	140538226	C	T	ENST00000360839	ENSG00000131503	ANKHD1	TRUE	TRUE
chr5	140538226	C	T	ENST00000532219	ENSG00000254996	ANKHD1-EIF4EBP3	TRUE	TRUE
chr5	140538259	A	T	ENST00000360839	ENSG00000131503	ANKHD1	TRUE	TRUE
chr5	140538259	A	T	ENST00000532219	ENSG00000254996	ANKHD1-EIF4EBP3	TRUE	TRUE
chr5	140538262	G	A	ENST00000360839	ENSG00000131503	ANKHD1	TRUE	FALSE
chr5	140538262	G	A	ENST00000532219	ENSG00000254996	ANKHD1-EIF4EBP3	TRUE	FALSE
chr5	140538262	G	C	ENST00000360839	ENSG00000131503	ANKHD1	TRUE	FALSE
chr5	140538262	G	C	ENST00000532219	ENSG00000254996	ANKHD1-EIF4EBP3	TRUE	FALSE
chr5	140538262	G	T	ENST00000360839	ENSG00000131503	ANKHD1	TRUE	FALSE
chr5	140538262	G	T	ENST00000532219	ENSG00000254996	ANKHD1-EIF4EBP3	TRUE	FALSE
chr5	140538263	T	A	ENST00000360839	ENSG00000131503	ANKHD1	TRUE	FALSE
chr5	140538263	T	A	ENST00000532219	ENSG00000254996	ANKHD1-EIF4EBP3	TRUE	FALSE
chr5	140538263	T	C	ENST00000360839	ENSG00000131503	ANKHD1	TRUE	FALSE
chr5	140538263	T	C	ENST00000532219	ENSG00000254996	ANKHD1-EIF4EBP3	TRUE	FALSE
chr5	140538263	T	G	ENST00000360839	ENSG00000131503	ANKHD1	TRUE	FALSE
chr5	140538263	T	G	ENST00000532219	ENSG00000254996	ANKHD1-EIF4EBP3	TRUE	FALSE
chr5	140538917	A	C	ENST00000360839	ENSG00000131503	ANKHD1	TRUE	TRUE
chr5	140538917	A	C	ENST00000532219	ENSG00000254996	ANKHD1-EIF4EBP3	TRUE	TRUE
chr5	140538917	A	G	ENST00000360839	ENSG00000131503	ANKHD1	TRUE	TRUE
chr5	140538917	A	G	ENST00000532219	ENSG00000254996	ANKHD1-EIF4EBP3	TRUE	TRUE
chr5	140538917	A	T	ENST00000360839	ENSG00000131503	ANKHD1	TRUE	TRUE
chr5	140538917	A	T	ENST00000532219	ENSG00000254996	ANKHD1-EIF4EBP3	TRUE	TRUE
chr5	140538918	G	A	ENST00000360839	ENSG00000131503	ANKHD1	TRUE	TRUE
chr5	140538918	G	A	ENST00000532219	ENSG00000254996	ANKHD1-EIF4EBP3	TRUE	TRUE
chr5	140538918	G	C	ENST00000360839	ENSG00000131503	ANKHD1	TRUE	TRUE
chr5	140538918	G	C	ENST00000532219	ENSG00000254996	ANKHD1-EIF4EBP3	TRUE	TRUE
chr5	140538918	G	T	ENST00000360839	ENSG00000131503	ANKHD1	TRUE	TRUE
chr5	140538918	G	T	ENST00000532219	ENSG00000254996	ANKHD1-EIF4EBP3	TRUE	TRUE
chr5	140538939	T	A	ENST00000360839	ENSG00000131503	ANKHD1	TRUE	TRUE
chr5	140538939	T	A	ENST00000532219	ENSG00000254996	ANKHD1-EIF4EBP3	TRUE	TRUE
chr5	140538939	T	G	ENST00000360839	ENSG00000131503	ANKHD1	TRUE	TRUE
chr5	140538939	T	G	ENST00000532219	ENSG00000254996	ANKHD1-EIF4EBP3	TRUE	TRUE
chr5	140538940	G	T	ENST00000360839	ENSG00000131503	ANKHD1	TRUE	TRUE
chr5	140538940	G	T	ENST00000532219	ENSG00000254996	ANKHD1-EIF4EBP3	TRUE	TRUE
chr5	140538967	C	T	ENST00000360839	ENSG00000131503	ANKHD1	TRUE	TRUE
chr5	140538967	C	T	ENST00000532219	ENSG00000254996	ANKHD1-EIF4EBP3	TRUE	TRUE
chr5	140538985	G	T	ENST00000360839	ENSG00000131503	ANKHD1	TRUE	TRUE
chr5	140538985	G	T	ENST00000532219	ENSG00000254996	ANKHD1-EIF4EBP3	TRUE	TRUE
chr5	140539003	G	T	ENST00000360839	ENSG00000131503	ANKHD1	TRUE	TRUE
chr5	140539003	G	T	ENST00000532219	ENSG00000254996	ANKHD1-EIF4EBP3	TRUE	TRUE
chr5	140539028	G	A	ENST00000360839	ENSG00000131503	ANKHD1	TRUE	TRUE
chr5	140539028	G	A	ENST00000532219	ENSG00000254996	ANKHD1-EIF4EBP3	TRUE	TRUE
chr5	140539029	G	A	ENST00000360839	ENSG00000131503	ANKHD1	TRUE	TRUE
chr5	140539029	G	A	ENST00000532219	ENSG00000254996	ANKHD1-EIF4EBP3	TRUE	TRUE
chr5	140539042	A	T	ENST00000360839	ENSG00000131503	ANKHD1	FALSE	FALSE
chr5	140539042	A	T	ENST00000532219	ENSG00000254996	ANKHD1-EIF4EBP3	TRUE	TRUE
chr5	140539051	C	T	ENST00000360839	ENSG00000131503	ANKHD1	FALSE	FALSE
chr5	140539051	C	T	ENST00000532219	ENSG00000254996	ANKHD1-EIF4EBP3	TRUE	TRUE
chr5	140539058	C	A	ENST00000360839	ENSG00000131503	ANKHD1	FALSE	FALSE
chr5	140539058	C	A	ENST00000532219	ENSG00000254996	ANKHD1-EIF4EBP3	TRUE	TRUE
chr5	140539058	C	G	ENST00000360839	ENSG00000131503	ANKHD1	FALSE	FALSE
chr5	140539058	C	G	ENST00000532219	ENSG00000254996	ANKHD1-EIF4EBP3	TRUE	TRUE
chr5	140539063	G	T	ENST00000360839	ENSG00000131503	ANKHD1	FALSE	FALSE
chr5	140539063	G	T	ENST00000532219	ENSG00000254996	ANKHD1-EIF4EBP3	TRUE	TRUE
chr5	140539068	C	A	ENST00000360839	ENSG00000131503	ANKHD1	FALSE	FALSE
chr5	140539068	C	A	ENST00000532219	ENSG00000254996	ANKHD1-EIF4EBP3	TRUE	TRUE
chr5	140539078	C	T	ENST00000360839	ENSG00000131503	ANKHD1	FALSE	FALSE
chr5	140539078	C	T	ENST00000532219	ENSG00000254996	ANKHD1-EIF4EBP3	TRUE	TRUE
chr5	140539081	C	T	ENST00000360839	ENSG00000131503	ANKHD1	FALSE	FALSE
chr5	140539081	C	T	ENST00000532219	ENSG00000254996	ANKHD1-EIF4EBP3	TRUE	TRUE
chr5	140539084	G	A	ENST00000360839	ENSG00000131503	ANKHD1	TRUE	FALSE
chr5	140539084	G	A	ENST00000532219	ENSG00000254996	ANKHD1-EIF4EBP3	TRUE	FALSE
chr5	140539084	G	C	ENST00000360839	ENSG00000131503	ANKHD1	TRUE	TRUE
chr5	140539084	G	C	ENST00000532219	ENSG00000254996	ANKHD1-EIF4EBP3	TRUE	TRUE
chr5	140539084	G	T	ENST00000360839	ENSG00000131503	ANKHD1	TRUE	TRUE
chr5	140539084	G	T	ENST00000532219	ENSG00000254996	ANKHD1-EIF4EBP3	TRUE	TRUE
chr5	140539085	T	A	ENST00000360839	ENSG00000131503	ANKHD1	TRUE	TRUE
chr5	140539085	T	A	ENST00000532219	ENSG00000254996	ANKHD1-EIF4EBP3	TRUE	TRUE
chr5	140539085	T	C	ENST00000360839	ENSG00000131503	ANKHD1	TRUE	FALSE
chr5	140539085	T	C	ENST00000532219	ENSG00000254996	ANKHD1-EIF4EBP3	TRUE	FALSE
chr5	140539085	T	G	ENST00000360839	ENSG00000131503	ANKHD1	TRUE	TRUE
chr5	140539085	T	G	ENST00000532219	ENSG00000254996	ANKHD1-EIF4EBP3	TRUE	TRUE
chr5	140539357	A	C	ENST00000360839	ENSG00000131503	ANKHD1	FALSE	FALSE
chr5	140539357	A	G	ENST00000360839	ENSG00000131503	ANKHD1	FALSE	FALSE
chr5	140539357	A	T	ENST00000360839	ENSG00000131503	ANKHD1	FALSE	FALSE
chr5	140539358	G	A	ENST00000360839	ENSG00000131503	ANKHD1	FALSE	FALSE
chr5	140539358	G	C	ENST00000360839	ENSG00000131503	ANKHD1	FALSE	FALSE
chr5	140539358	G	T	ENST00000360839	ENSG00000131503	ANKHD1	FALSE	FALSE
chr5	140539363	G	A	ENST00000360839	ENSG00000131503	ANKHD1	FALSE	FALSE
chr5	140539364	G	A	ENST00000360839	ENSG00000131503	ANKHD1	FALSE	FALSE
chr5	140539375	G	A	ENST00000360839	ENSG00000131503	ANKHD1	FALSE	FALSE
chr5	140539376	G	A	ENST00000360839	ENSG00000131503	ANKHD1	FALSE	FALSE
chr5	140539389	G	T	ENST00000360839	ENSG00000131503	ANKHD1	FALSE	FALSE
chr5	140539404	A	T	ENST00000360839	ENSG00000131503	ANKHD1	FALSE	FALSE
chr5	140539409	T	A	ENST00000360839	ENSG00000131503	ANKHD1	FALSE	FALSE
chr5	140539409	T	G	ENST00000360839	ENSG00000131503	ANKHD1	FALSE	FALSE
chr5	140542170	A	C	ENST00000532219	ENSG00000254996	ANKHD1-EIF4EBP3	TRUE	FALSE
chr5	140542170	A	G	ENST00000532219	ENSG00000254996	ANKHD1-EIF4EBP3	TRUE	FALSE
chr5	140542170	A	T	ENST00000532219	ENSG00000254996	ANKHD1-EIF4EBP3	TRUE	FALSE
chr5	140542171	G	A	ENST00000532219	ENSG00000254996	ANKHD1-EIF4EBP3	TRUE	FALSE
chr5	140542171	G	C	ENST00000532219	ENSG00000254996	ANKHD1-EIF4EBP3	TRUE	FALSE
chr5	140542171	G	T	ENST00000532219	ENSG00000254996	ANKHD1-EIF4EBP3	TRUE	FALSE
chr5	140542188	C	A	ENST00000532219	ENSG00000254996	ANKHD1-EIF4EBP3
chr5	140542188	C	G	ENST00000532219	ENSG00000254996	ANKHD1-EIF4EBP3
chr5	140542202	A	T	ENST00000532219	ENSG00000254996	ANKHD1-EIF4EBP3
chr5	140542208	G	T	ENST00000532219	ENSG00000254996	ANKHD1-EIF4EBP3
chr5	140542218	C	A	ENST00000532219	ENSG00000254996	ANKHD1-EIF4EBP3
chr5	140542218	C	G	ENST00000532219	ENSG00000254996	ANKHD1-EIF4EBP3
chr5	140542223	C	T	ENST00000532219	ENSG00000254996	ANKHD1-EIF4EBP3
chr5	140542232	A	T	ENST00000532219	ENSG00000254996	ANKHD1-EIF4EBP3
chr5	140542238	A	T	ENST00000532219	ENSG00000254996	ANKHD1-EIF4EBP3
chr5	140542241	A	T	ENST00000532219	ENSG00000254996	ANKHD1-EIF4EBP3
chr5	140542244	A	T	ENST00000532219	ENSG00000254996	ANKHD1-EIF4EBP3
chr5	140542250	G	T	ENST00000532219	ENSG00000254996	ANKHD1-EIF4EBP3
chr5	140542277	C	T	ENST00000532219	ENSG00000254996	ANKHD1-EIF4EBP3
chr5	140542282	G	A	ENST00000532219	ENSG00000254996	ANKHD1-EIF4EBP3	TRUE	FALSE
chr5	140542282	G	C	ENST00000532219	ENSG00000254996	ANKHD1-EIF4EBP3	TRUE	FALSE
chr5	140542282	G	T	ENST00000532219	ENSG00000254996	ANKHD1-EIF4EBP3	TRUE	FALSE
chr5	140542283	T	A	ENST00000532219	ENSG00000254996	ANKHD1-EIF4EBP3	TRUE	FALSE
chr5	140542283	T	C	ENST00000532219	ENSG00000254996	ANKHD1-EIF4EBP3	FALSE	FALSE
chr5	140542283	T	G	ENST00000532219	ENSG00000254996	ANKHD1-EIF4EBP3	TRUE	FALSE
chr5	140547742	C	A	ENST00000310331	ENSG00000243056	EIF4EBP3	FALSE	FALSE
chr5	140547742	C	G	ENST00000310331	ENSG00000243056	EIF4EBP3	FALSE	FALSE
chr5	140547758	C	A	ENST00000310331	ENSG00000243056	EIF4EBP3	FALSE	FALSE
chr5	140547780	C	T	ENST00000310331	ENSG00000243056	EIF4EBP3	FALSE	FALSE
chr5	140547794	C	A	ENST00000310331	ENSG00000243056	EIF4EBP3	TRUE	FALSE
chr5	140547797	C	A	ENST00000310331	ENSG00000243056	EIF4EBP3	TRUE	FALSE
chr5	140547797	C	G	ENST00000310331	ENSG00000243056	EIF4EBP3	TRUE	FALSE
chr5	140547824	C	A	ENST00000310331	ENSG00000243056	EIF4EBP3	TRUE	TRUE
chr5	140547824	C	G	ENST00000310331	ENSG00000243056	EIF4EBP3	TRUE	TRUE
chr5	140547837	G	T	ENST00000310331	ENSG00000243056	EIF4EBP3
chr5	140547841	G	A	ENST00000310331	ENSG00000243056	EIF4EBP3	FALSE	FALSE
chr5	140547841	G	C	ENST00000310331	ENSG00000243056	EIF4EBP3	FALSE	FALSE
chr5	140547841	G	T	ENST00000310331	ENSG00000243056	EIF4EBP3	FALSE	FALSE
chr5	140547842	T	A	ENST00000310331	ENSG00000243056	EIF4EBP3	FALSE	FALSE
chr5	140547842	T	C	ENST00000310331	ENSG00000243056	EIF4EBP3	FALSE	FALSE
chr5	140547842	T	G	ENST00000310331	ENSG00000243056	EIF4EBP3	FALSE	FALSE
chr5	140548904	A	C	ENST00000310331	ENSG00000243056	EIF4EBP3	TRUE	FALSE
chr5	140548904	A	C	ENST00000532219	ENSG00000254996	ANKHD1-EIF4EBP3	TRUE	FALSE
chr5	140548904	A	G	ENST00000310331	ENSG00000243056	EIF4EBP3	TRUE	FALSE
chr5	140548904	A	G	ENST00000532219	ENSG00000254996	ANKHD1-EIF4EBP3	TRUE	FALSE
chr5	140548904	A	T	ENST00000310331	ENSG00000243056	EIF4EBP3	TRUE	FALSE
chr5	140548904	A	T	ENST00000532219	ENSG00000254996	ANKHD1-EIF4EBP3	TRUE	FALSE
chr5	140548905	G	A	ENST00000310331	ENSG00000243056	EIF4EBP3	TRUE	FALSE
chr5	140548905	G	A	ENST00000532219	ENSG00000254996	ANKHD1-EIF4EBP3	TRUE	FALSE
chr5	140548905	G	C	ENST00000310331	ENSG00000243056	EIF4EBP3	TRUE	FALSE
chr5	140548905	G	C	ENST00000532219	ENSG00000254996	ANKHD1-EIF4EBP3	TRUE	FALSE
chr5	140548905	G	T	ENST00000310331	ENSG00000243056	EIF4EBP3	TRUE	FALSE
chr5	140548905	G	T	ENST00000532219	ENSG00000254996	ANKHD1-EIF4EBP3	TRUE	FALSE
chr5	140548910	C	T	ENST00000532219	ENSG00000254996	ANKHD1-EIF4EBP3
chr5	140548922	C	A	ENST00000310331	ENSG00000243056	EIF4EBP3	TRUE	TRUE
chr5	140548922	C	G	ENST00000310331	ENSG00000243056	EIF4EBP3	TRUE	TRUE
chr5	140548922	C	T	ENST00000532219	ENSG00000254996	ANKHD1-EIF4EBP3
chr5	140548926	C	T	ENST00000310331	ENSG00000243056	EIF4EBP3	TRUE	TRUE
chr5	140548928	A	T	ENST00000532219	ENSG00000254996	ANKHD1-EIF4EBP3
chr5	140548929	A	T	ENST00000310331	ENSG00000243056	EIF4EBP3	TRUE	TRUE
chr5	140548940	G	T	ENST00000532219	ENSG00000254996	ANKHD1-EIF4EBP3
chr5	140548941	G	T	ENST00000310331	ENSG00000243056	EIF4EBP3	TRUE	TRUE
chr5	140548946	C	A	ENST00000310331	ENSG00000243056	EIF4EBP3	TRUE	TRUE
chr5	140548946	C	T	ENST00000532219	ENSG00000254996	ANKHD1-EIF4EBP3
chr5	140548947	A	T	ENST00000310331	ENSG00000243056	EIF4EBP3	TRUE	TRUE
chr5	140548949	G	T	ENST00000532219	ENSG00000254996	ANKHD1-EIF4EBP3
chr5	140548954	C	A	ENST00000310331	ENSG00000243056	EIF4EBP3	TRUE	TRUE
chr5	140548954	C	G	ENST00000310331	ENSG00000243056	EIF4EBP3	TRUE	TRUE
chr5	140548963	C	A	ENST00000532219	ENSG00000254996	ANKHD1-EIF4EBP3
chr5	140548979	C	A	ENST00000310331	ENSG00000243056	EIF4EBP3	TRUE	TRUE
chr5	140548982	C	A	ENST00000310331	ENSG00000243056	EIF4EBP3	TRUE	TRUE
chr5	140548989	C	A	ENST00000532219	ENSG00000254996	ANKHD1-EIF4EBP3
chr5	140548989	C	G	ENST00000532219	ENSG00000254996	ANKHD1-EIF4EBP3
chr5	140548989	C	T	ENST00000310331	ENSG00000243056	EIF4EBP3	TRUE	TRUE
chr5	140549030	C	T	ENST00000532219	ENSG00000254996	ANKHD1-EIF4EBP3
chr5	140549031	A	T	ENST00000310331	ENSG00000243056	EIF4EBP3	FALSE	FALSE
chr5	140549036	G	T	ENST00000532219	ENSG00000254996	ANKHD1-EIF4EBP3
chr5	140549037	G	T	ENST00000310331	ENSG00000243056	EIF4EBP3	FALSE	FALSE
chr5	140549039	G	T	ENST00000532219	ENSG00000254996	ANKHD1-EIF4EBP3
chr5	140549040	G	T	ENST00000310331	ENSG00000243056	EIF4EBP3	FALSE	FALSE
chr5	140549045	G	T	ENST00000532219	ENSG00000254996	ANKHD1-EIF4EBP3
chr5	140549046	A	T	ENST00000310331	ENSG00000243056	EIF4EBP3	FALSE	FALSE
chr5	140549048	G	T	ENST00000532219	ENSG00000254996	ANKHD1-EIF4EBP3
chr5	140549049	G	T	ENST00000310331	ENSG00000243056	EIF4EBP3	FALSE	FALSE
chr5	140549052	C	T	ENST00000310331	ENSG00000243056	EIF4EBP3	FALSE	FALSE
chr5	140549054	G	T	ENST00000532219	ENSG00000254996	ANKHD1-EIF4EBP3
chr5	140549055	G	T	ENST00000310331	ENSG00000243056	EIF4EBP3	FALSE	FALSE
chr5	140549060	A	T	ENST00000532219	ENSG00000254996	ANKHD1-EIF4EBP3
chr5	140549061	G	T	ENST00000310331	ENSG00000243056	EIF4EBP3	FALSE	FALSE
chr5	140549063	G	T	ENST00000532219	ENSG00000254996	ANKHD1-EIF4EBP3
chr5	140549064	G	T	ENST00000310331	ENSG00000243056	EIF4EBP3	FALSE	FALSE
chr5	140549066	A	T	ENST00000532219	ENSG00000254996	ANKHD1-EIF4EBP3
chr5	140549067	G	T	ENST00000310331	ENSG00000243056	EIF4EBP3	FALSE	FALSE
chr5	140549075	C	T	ENST00000532219	ENSG00000254996	ANKHD1-EIF4EBP3
chr5	140549077	G	A	ENST00000310331	ENSG00000243056	EIF4EBP3	TRUE	FALSE
chr5	140549077	G	A	ENST00000532219	ENSG00000254996	ANKHD1-EIF4EBP3	TRUE	FALSE
chr5	140549077	G	C	ENST00000310331	ENSG00000243056	EIF4EBP3	TRUE	FALSE
chr5	140549077	G	C	ENST00000532219	ENSG00000254996	ANKHD1-EIF4EBP3	TRUE	FALSE
chr5	140549077	G	T	ENST00000310331	ENSG00000243056	EIF4EBP3	TRUE	FALSE
chr5	140549077	G	T	ENST00000532219	ENSG00000254996	ANKHD1-EIF4EBP3	TRUE	FALSE
chr5	140549078	T	A	ENST00000310331	ENSG00000243056	EIF4EBP3	TRUE	FALSE
chr5	140549078	T	A	ENST00000532219	ENSG00000254996	ANKHD1-EIF4EBP3	TRUE	FALSE
chr5	140549078	T	C	ENST00000310331	ENSG00000243056	EIF4EBP3	TRUE	FALSE
chr5	140549078	T	C	ENST00000532219	ENSG00000254996	ANKHD1-EIF4EBP3	TRUE	FALSE
chr5	140549078	T	G	ENST00000310331	ENSG00000243056	EIF4EBP3	TRUE	FALSE
chr5	140549078	T	G	ENST00000532219	ENSG00000254996	ANKHD1-EIF4EBP3	TRUE	FALSE
chr5	140549232	A	C	ENST00000310331	ENSG00000243056	EIF4EBP3	TRUE	FALSE
chr5	140549232	A	C	ENST00000532219	ENSG00000254996	ANKHD1-EIF4EBP3	TRUE	FALSE
chr5	140549232	A	G	ENST00000310331	ENSG00000243056	EIF4EBP3	TRUE	FALSE
chr5	140549232	A	G	ENST00000532219	ENSG00000254996	ANKHD1-EIF4EBP3	TRUE	FALSE
chr5	140549232	A	T	ENST00000310331	ENSG00000243056	EIF4EBP3	TRUE	FALSE
chr5	140549232	A	T	ENST00000532219	ENSG00000254996	ANKHD1-EIF4EBP3	TRUE	FALSE
chr5	140549233	G	A	ENST00000310331	ENSG00000243056	EIF4EBP3	TRUE	FALSE
chr5	140549233	G	A	ENST00000532219	ENSG00000254996	ANKHD1-EIF4EBP3	TRUE	FALSE
chr5	140549233	G	C	ENST00000310331	ENSG00000243056	EIF4EBP3	TRUE	FALSE
chr5	140549233	G	C	ENST00000532219	ENSG00000254996	ANKHD1-EIF4EBP3	TRUE	FALSE
chr5	140549233	G	T	ENST00000310331	ENSG00000243056	EIF4EBP3	TRUE	FALSE
chr5	140549233	G	T	ENST00000532219	ENSG00000254996	ANKHD1-EIF4EBP3	TRUE	FALSE
chr5	140549242	C	T	ENST00000310331	ENSG00000243056	EIF4EBP3	FALSE	FALSE
chr5	140549248	G	T	ENST00000310331	ENSG00000243056	EIF4EBP3	FALSE	FALSE
chr5	140550704	G	C	ENST00000336283	ENSG00000213523	SRA1	FALSE	FALSE
chr5	140550704	G	T	ENST00000336283	ENSG00000213523	SRA1	FALSE	FALSE
chr5	140550711	G	A	ENST00000336283	ENSG00000213523	SRA1	FALSE	FALSE
chr5	140550714	G	A	ENST00000336283	ENSG00000213523	SRA1	FALSE	FALSE
chr5	140550738	T	A	ENST00000336283	ENSG00000213523	SRA1	FALSE	FALSE
chr5	140550741	C	A	ENST00000336283	ENSG00000213523	SRA1	FALSE	FALSE
chr5	140550759	T	A	ENST00000336283	ENSG00000213523	SRA1	FALSE	FALSE
chr5	140550762	C	A	ENST00000336283	ENSG00000213523	SRA1	FALSE	FALSE
chr5	140550765	C	A	ENST00000336283	ENSG00000213523	SRA1	FALSE	FALSE
chr5	140550777	C	A	ENST00000336283	ENSG00000213523	SRA1	FALSE	FALSE
chr5	140550780	C	A	ENST00000336283	ENSG00000213523	SRA1	FALSE	FALSE
chr5	140550782	G	C	ENST00000336283	ENSG00000213523	SRA1	FALSE	FALSE
chr5	140550782	G	T	ENST00000336283	ENSG00000213523	SRA1	FALSE	FALSE
chr5	140550798	T	A	ENST00000336283	ENSG00000213523	SRA1	FALSE	FALSE
chr5	140550801	C	A	ENST00000336283	ENSG00000213523	SRA1	FALSE	FALSE
chr5	140550809	A	C	ENST00000336283	ENSG00000213523	SRA1	FALSE	FALSE
chr5	140550809	A	T	ENST00000336283	ENSG00000213523	SRA1	FALSE	FALSE
chr5	140550813	T	A	ENST00000336283	ENSG00000213523	SRA1	FALSE	FALSE
chr5	140550816	T	A	ENST00000336283	ENSG00000213523	SRA1	FALSE	FALSE
chr5	140550822	C	A	ENST00000336283	ENSG00000213523	SRA1	FALSE	FALSE
chr5	140550829	C	T	ENST00000336283	ENSG00000213523	SRA1	FALSE	FALSE
chr5	140550830	C	T	ENST00000336283	ENSG00000213523	SRA1	FALSE	FALSE
chr5	140550834	G	A	ENST00000336283	ENSG00000213523	SRA1	FALSE	FALSE
chr5	140550843	C	A	ENST00000336283	ENSG00000213523	SRA1	FALSE	FALSE
chr5	140550892	C	T	ENST00000336283	ENSG00000213523	SRA1	FALSE	FALSE
chr5	140550893	C	T	ENST00000336283	ENSG00000213523	SRA1	FALSE	FALSE
chr5	140550905	G	C	ENST00000336283	ENSG00000213523	SRA1	FALSE	FALSE
chr5	140550905	G	T	ENST00000336283	ENSG00000213523	SRA1	FALSE	FALSE
chr5	140550912	C	A	ENST00000336283	ENSG00000213523	SRA1	TRUE	TRUE
chr5	140550912	C	G	ENST00000336283	ENSG00000213523	SRA1	TRUE	TRUE
chr5	140550912	C	T	ENST00000336283	ENSG00000213523	SRA1	TRUE	FALSE
chr5	140550913	T	A	ENST00000336283	ENSG00000213523	SRA1	TRUE	FALSE
chr5	140550913	T	C	ENST00000336283	ENSG00000213523	SRA1	TRUE	FALSE
chr5	140550913	T	G	ENST00000336283	ENSG00000213523	SRA1	TRUE	FALSE
chr5	140551059	A	C	ENST00000336283	ENSG00000213523	SRA1	TRUE	FALSE
chr5	140551059	A	G	ENST00000336283	ENSG00000213523	SRA1	TRUE	FALSE
chr5	140551059	A	T	ENST00000336283	ENSG00000213523	SRA1	TRUE	FALSE
chr5	140551060	C	A	ENST00000336283	ENSG00000213523	SRA1	TRUE	FALSE
chr5	140551060	C	G	ENST00000336283	ENSG00000213523	SRA1	TRUE	FALSE
chr5	140551060	C	T	ENST00000336283	ENSG00000213523	SRA1	TRUE	FALSE
chr5	140551061	C	A	ENST00000336283	ENSG00000213523	SRA1	FALSE	FALSE
chr5	140551064	G	A	ENST00000336283	ENSG00000213523	SRA1	FALSE	FALSE
chr5	140551082	T	A	ENST00000336283	ENSG00000213523	SRA1	FALSE	FALSE
chr5	140551085	T	A	ENST00000336283	ENSG00000213523	SRA1	FALSE	FALSE
chr5	140551088	T	A	ENST00000336283	ENSG00000213523	SRA1	FALSE	FALSE
chr5	140551099	G	C	ENST00000336283	ENSG00000213523	SRA1	FALSE	FALSE
chr5	140551099	G	T	ENST00000336283	ENSG00000213523	SRA1	FALSE	FALSE
chr5	140551102	A	T	ENST00000336283	ENSG00000213523	SRA1	FALSE	FALSE
chr5	140551106	T	A	ENST00000336283	ENSG00000213523	SRA1	FALSE	FALSE
chr5	140551109	C	A	ENST00000336283	ENSG00000213523	SRA1	FALSE	FALSE
chr5	140551112	C	A	ENST00000336283	ENSG00000213523	SRA1	TRUE	TRUE
chr5	140551116	C	T	ENST00000336283	ENSG00000213523	SRA1	TRUE	TRUE
chr5	140551117	C	T	ENST00000336283	ENSG00000213523	SRA1	TRUE	TRUE
chr5	140551121	G	A	ENST00000336283	ENSG00000213523	SRA1	TRUE	TRUE
chr5	140551124	C	A	ENST00000336283	ENSG00000213523	SRA1	TRUE	TRUE
chr5	140551127	G	A	ENST00000336283	ENSG00000213523	SRA1	TRUE	TRUE
chr5	140551145	G	A	ENST00000336283	ENSG00000213523	SRA1	TRUE	TRUE
chr5	140551158	A	T	ENST00000336283	ENSG00000213523	SRA1	TRUE	TRUE
chr5	140551166	G	A	ENST00000336283	ENSG00000213523	SRA1	TRUE	TRUE
chr5	140551169	T	A	ENST00000336283	ENSG00000213523	SRA1	TRUE	TRUE
chr5	140551170	C	A	ENST00000336283	ENSG00000213523	SRA1	TRUE	FALSE
chr5	140551170	C	G	ENST00000336283	ENSG00000213523	SRA1	TRUE	FALSE
chr5	140551170	C	T	ENST00000336283	ENSG00000213523	SRA1	TRUE	FALSE
chr5	140551171	T	A	ENST00000336283	ENSG00000213523	SRA1	TRUE	FALSE
chr5	140551171	T	C	ENST00000336283	ENSG00000213523	SRA1	TRUE	FALSE
chr5	140551171	T	G	ENST00000336283	ENSG00000213523	SRA1	TRUE	FALSE
chr5	140551980	A	C	ENST00000336283	ENSG00000213523	SRA1	TRUE	FALSE
chr5	140551980	A	G	ENST00000336283	ENSG00000213523	SRA1	TRUE	FALSE
chr5	140551980	A	T	ENST00000336283	ENSG00000213523	SRA1	TRUE	FALSE
chr5	140551981	C	A	ENST00000336283	ENSG00000213523	SRA1	TRUE	FALSE
chr5	140551981	C	G	ENST00000336283	ENSG00000213523	SRA1	TRUE	FALSE
chr5	140551981	C	T	ENST00000336283	ENSG00000213523	SRA1	TRUE	FALSE
chr5	140551997	G	T	ENST00000336283	ENSG00000213523	SRA1	TRUE	TRUE
chr5	140552005	C	A	ENST00000336283	ENSG00000213523	SRA1	TRUE	TRUE
chr5	140552007	A	T	ENST00000336283	ENSG00000213523	SRA1	TRUE	TRUE
chr5	140552014	G	A	ENST00000336283	ENSG00000213523	SRA1	TRUE	TRUE
chr5	140552017	C	A	ENST00000336283	ENSG00000213523	SRA1	TRUE	TRUE
chr5	140552019	A	T	ENST00000336283	ENSG00000213523	SRA1	TRUE	TRUE
chr5	140552026	T	A	ENST00000336283	ENSG00000213523	SRA1	TRUE	TRUE
chr5	140552038	C	A	ENST00000336283	ENSG00000213523	SRA1	TRUE	TRUE
chr5	140552050	C	A	ENST00000336283	ENSG00000213523	SRA1	TRUE	TRUE
chr5	140552056	C	A	ENST00000336283	ENSG00000213523	SRA1	TRUE	TRUE
chr5	140552077	C	A	ENST00000336283	ENSG00000213523	SRA1	TRUE	TRUE
chr5	140552125	T	A	ENST00000336283	ENSG00000213523	SRA1	TRUE	TRUE
chr5	140552130	G	C	ENST00000336283	ENSG00000213523	SRA1	TRUE	TRUE
chr5	140552130	G	T	ENST00000336283	ENSG00000213523	SRA1	TRUE	TRUE
chr5	140552173	C	A	ENST00000336283	ENSG00000213523	SRA1	TRUE	TRUE
chr5	140552175	G	C	ENST00000336283	ENSG00000213523	SRA1	TRUE	TRUE
chr5	140552175	G	T	ENST00000336283	ENSG00000213523	SRA1	TRUE	TRUE
chr5	140552185	C	A	ENST00000336283	ENSG00000213523	SRA1	TRUE	FALSE
chr5	140552185	C	G	ENST00000336283	ENSG00000213523	SRA1	TRUE	FALSE
chr5	140552185	C	T	ENST00000336283	ENSG00000213523	SRA1	TRUE	FALSE
chr5	140552186	T	A	ENST00000336283	ENSG00000213523	SRA1	TRUE	FALSE
chr5	140552186	T	C	ENST00000336283	ENSG00000213523	SRA1	TRUE	FALSE
chr5	140552186	T	G	ENST00000336283	ENSG00000213523	SRA1	TRUE	FALSE
chr5	140557145	A	C	ENST00000336283	ENSG00000213523	SRA1	TRUE	FALSE
chr5	140557145	A	G	ENST00000336283	ENSG00000213523	SRA1	FALSE	FALSE
chr5	140557145	A	T	ENST00000336283	ENSG00000213523	SRA1	TRUE	FALSE
chr5	140557146	C	A	ENST00000336283	ENSG00000213523	SRA1	TRUE	FALSE
chr5	140557146	C	G	ENST00000336283	ENSG00000213523	SRA1	TRUE	FALSE
chr5	140557146	C	T	ENST00000336283	ENSG00000213523	SRA1	TRUE	FALSE
chr5	140557150	T	A	ENST00000336283	ENSG00000213523	SRA1	TRUE	TRUE
chr5	140557159	C	A	ENST00000336283	ENSG00000213523	SRA1	TRUE	TRUE
chr5	140557165	G	A	ENST00000336283	ENSG00000213523	SRA1	TRUE	TRUE
chr5	140557183	T	A	ENST00000336283	ENSG00000213523	SRA1	TRUE	TRUE
chr5	140557194	G	T	ENST00000336283	ENSG00000213523	SRA1	TRUE	TRUE
chr5	140557207	C	A	ENST00000336283	ENSG00000213523	SRA1	TRUE	TRUE
chr5	140557216	G	A	ENST00000336283	ENSG00000213523	SRA1	TRUE	TRUE
chr5	140557222	G	A	ENST00000336283	ENSG00000213523	SRA1	TRUE	TRUE
chr5	140557229	G	C	ENST00000336283	ENSG00000213523	SRA1	TRUE	FALSE
chr5	140557229	G	T	ENST00000336283	ENSG00000213523	SRA1	TRUE	FALSE
chr5	140557233	G	C	ENST00000336283	ENSG00000213523	SRA1	TRUE	FALSE
chr5	140557233	G	T	ENST00000336283	ENSG00000213523	SRA1	TRUE	FALSE
chr5	140557240	G	A	ENST00000336283	ENSG00000213523	SRA1	TRUE	FALSE
chr5	140557253	C	T	ENST00000336283	ENSG00000213523	SRA1	FALSE	FALSE
chr5	140557254	C	T	ENST00000336283	ENSG00000213523	SRA1	FALSE	FALSE
chr5	140557264	C	A	ENST00000336283	ENSG00000213523	SRA1	FALSE	FALSE
chr5	140557267	T	A	ENST00000336283	ENSG00000213523	SRA1	FALSE	FALSE
chr5	140557273	C	A	ENST00000336283	ENSG00000213523	SRA1	TRUE	FALSE
chr5	140557273	C	G	ENST00000336283	ENSG00000213523	SRA1	TRUE	FALSE
chr5	140557273	C	T	ENST00000336283	ENSG00000213523	SRA1	TRUE	FALSE
chr5	140557274	T	A	ENST00000336283	ENSG00000213523	SRA1	TRUE	FALSE
chr5	140557274	T	C	ENST00000336283	ENSG00000213523	SRA1	TRUE	FALSE
chr5	140557274	T	G	ENST00000336283	ENSG00000213523	SRA1	TRUE	FALSE
chr5	140557426	A	C	ENST00000336283	ENSG00000213523	SRA1	TRUE	FALSE
chr5	140557426	A	G	ENST00000336283	ENSG00000213523	SRA1	TRUE	FALSE
chr5	140557426	A	T	ENST00000336283	ENSG00000213523	SRA1	TRUE	FALSE
chr5	140557427	C	A	ENST00000336283	ENSG00000213523	SRA1	TRUE	FALSE
chr5	140557427	C	G	ENST00000336283	ENSG00000213523	SRA1	TRUE	FALSE
chr5	140557427	C	T	ENST00000336283	ENSG00000213523	SRA1	TRUE	FALSE
chr5	140557434	T	A	ENST00000336283	ENSG00000213523	SRA1	FALSE	FALSE
chr5	140557438	G	C	ENST00000336283	ENSG00000213523	SRA1	FALSE	FALSE
chr5	140557438	G	T	ENST00000336283	ENSG00000213523	SRA1	FALSE	FALSE
chr5	140557446	C	A	ENST00000336283	ENSG00000213523	SRA1	FALSE	FALSE
chr5	140558611	T	A	ENST00000357560	ENSG00000113108	APBB3	FALSE	FALSE
chr5	140558650	T	A	ENST00000357560	ENSG00000113108	APBB3	FALSE	FALSE
chr5	140558653	G	A	ENST00000357560	ENSG00000113108	APBB3	FALSE	FALSE
chr5	140558683	C	A	ENST00000357560	ENSG00000113108	APBB3	FALSE	FALSE
chr5	140558686	T	A	ENST00000357560	ENSG00000113108	APBB3	FALSE	FALSE
chr5	140558713	C	A	ENST00000357560	ENSG00000113108	APBB3	FALSE	FALSE
chr5	140558740	T	A	ENST00000357560	ENSG00000113108	APBB3	FALSE	FALSE
chr5	140558764	G	A	ENST00000357560	ENSG00000113108	APBB3	FALSE	FALSE
chr5	140558771	C	T	ENST00000357560	ENSG00000113108	APBB3	FALSE	FALSE
chr5	140558772	C	T	ENST00000357560	ENSG00000113108	APBB3	FALSE	FALSE
chr5	140558779	T	A	ENST00000357560	ENSG00000113108	APBB3	FALSE	FALSE
chr5	140558785	G	A	ENST00000357560	ENSG00000113108	APBB3	FALSE	FALSE
chr5	140558804	A	T	ENST00000357560	ENSG00000113108	APBB3	FALSE	FALSE
chr5	140558809	T	A	ENST00000357560	ENSG00000113108	APBB3	FALSE	FALSE
chr5	140558812	G	A	ENST00000357560	ENSG00000113108	APBB3	FALSE	FALSE
chr5	140558813	G	C	ENST00000357560	ENSG00000113108	APBB3	FALSE	FALSE
chr5	140558813	G	T	ENST00000357560	ENSG00000113108	APBB3	FALSE	FALSE
chr5	140558818	G	A	ENST00000357560	ENSG00000113108	APBB3	FALSE	FALSE
chr5	140558822	C	A	ENST00000357560	ENSG00000113108	APBB3	FALSE	FALSE
chr5	140558822	C	G	ENST00000357560	ENSG00000113108	APBB3	FALSE	FALSE
chr5	140558822	C	T	ENST00000357560	ENSG00000113108	APBB3	FALSE	FALSE
chr5	140558823	T	A	ENST00000357560	ENSG00000113108	APBB3	FALSE	FALSE
chr5	140558823	T	C	ENST00000357560	ENSG00000113108	APBB3	FALSE	FALSE
chr5	140558823	T	G	ENST00000357560	ENSG00000113108	APBB3	FALSE	FALSE
chr5	140560311	A	C	ENST00000357560	ENSG00000113108	APBB3	TRUE	FALSE
chr5	140560311	A	G	ENST00000357560	ENSG00000113108	APBB3	TRUE	FALSE
chr5	140560311	A	T	ENST00000357560	ENSG00000113108	APBB3	TRUE	FALSE
chr5	140560312	C	A	ENST00000357560	ENSG00000113108	APBB3	TRUE	FALSE
chr5	140560312	C	G	ENST00000357560	ENSG00000113108	APBB3	TRUE	FALSE
chr5	140560312	C	T	ENST00000357560	ENSG00000113108	APBB3	TRUE	FALSE
chr5	140560316	A	T	ENST00000357560	ENSG00000113108	APBB3	FALSE	FALSE
chr5	140560327	G	A	ENST00000357560	ENSG00000113108	APBB3	FALSE	FALSE
chr5	140560336	C	A	ENST00000357560	ENSG00000113108	APBB3	FALSE	FALSE
chr5	140560345	C	A	ENST00000357560	ENSG00000113108	APBB3	FALSE	FALSE
chr5	140560360	G	A	ENST00000357560	ENSG00000113108	APBB3	FALSE	FALSE
chr5	140560361	G	T	ENST00000357560	ENSG00000113108	APBB3	FALSE	FALSE
chr5	140560364	C	T	ENST00000357560	ENSG00000113108	APBB3	TRUE	TRUE
chr5	140560365	C	T	ENST00000357560	ENSG00000113108	APBB3	TRUE	TRUE
chr5	140560376	G	T	ENST00000357560	ENSG00000113108	APBB3	TRUE	TRUE
chr5	140560381	G	A	ENST00000357560	ENSG00000113108	APBB3	TRUE	TRUE
chr5	140560390	G	A	ENST00000357560	ENSG00000113108	APBB3	TRUE	TRUE
chr5	140560466	G	T	ENST00000357560	ENSG00000113108	APBB3	TRUE	TRUE
chr5	140560471	G	A	ENST00000357560	ENSG00000113108	APBB3	TRUE	TRUE
chr5	140560472	C	T	ENST00000357560	ENSG00000113108	APBB3	TRUE	TRUE
chr5	140560473	C	T	ENST00000357560	ENSG00000113108	APBB3	TRUE	TRUE
chr5	140560476	A	T	ENST00000357560	ENSG00000113108	APBB3	TRUE	TRUE
chr5	140560483	C	A	ENST00000357560	ENSG00000113108	APBB3	TRUE	TRUE
chr5	140560486	C	A	ENST00000357560	ENSG00000113108	APBB3	TRUE	TRUE
chr5	140560489	C	A	ENST00000357560	ENSG00000113108	APBB3	TRUE	TRUE
chr5	140560501	C	A	ENST00000357560	ENSG00000113108	APBB3	TRUE	TRUE
chr5	140560505	C	A	ENST00000357560	ENSG00000113108	APBB3	FALSE	FALSE
chr5	140560505	C	G	ENST00000357560	ENSG00000113108	APBB3	FALSE	FALSE
chr5	140560505	C	T	ENST00000357560	ENSG00000113108	APBB3	FALSE	FALSE
chr5	140560506	T	A	ENST00000357560	ENSG00000113108	APBB3	FALSE	FALSE
chr5	140560506	T	C	ENST00000357560	ENSG00000113108	APBB3	FALSE	FALSE
chr5	140560506	T	G	ENST00000357560	ENSG00000113108	APBB3	FALSE	FALSE
chr5	140560637	A	C	ENST00000357560	ENSG00000113108	APBB3	TRUE	FALSE
chr5	140560637	A	G	ENST00000357560	ENSG00000113108	APBB3	TRUE	FALSE
chr5	140560637	A	T	ENST00000357560	ENSG00000113108	APBB3	TRUE	FALSE
chr5	140560638	C	A	ENST00000357560	ENSG00000113108	APBB3	TRUE	FALSE
chr5	140560638	C	G	ENST00000357560	ENSG00000113108	APBB3	TRUE	FALSE
chr5	140560638	C	T	ENST00000357560	ENSG00000113108	APBB3	TRUE	FALSE
chr5	140560641	G	A	ENST00000357560	ENSG00000113108	APBB3	TRUE	TRUE
chr5	140560693	C	T	ENST00000357560	ENSG00000113108	APBB3	TRUE	TRUE
chr5	140560694	C	T	ENST00000357560	ENSG00000113108	APBB3	TRUE	TRUE
chr5	140560737	C	A	ENST00000357560	ENSG00000113108	APBB3	TRUE	TRUE
chr5	140560755	C	A	ENST00000357560	ENSG00000113108	APBB3	TRUE	FALSE
chr5	140560755	C	G	ENST00000357560	ENSG00000113108	APBB3	TRUE	FALSE
chr5	140560755	C	T	ENST00000357560	ENSG00000113108	APBB3	TRUE	FALSE
chr5	140560756	T	A	ENST00000357560	ENSG00000113108	APBB3	TRUE	FALSE
chr5	140560756	T	C	ENST00000357560	ENSG00000113108	APBB3	TRUE	FALSE
chr5	140560756	T	G	ENST00000357560	ENSG00000113108	APBB3	TRUE	FALSE
chr5	140561016	A	C	ENST00000357560	ENSG00000113108	APBB3	TRUE	FALSE
chr5	140561016	A	G	ENST00000357560	ENSG00000113108	APBB3	TRUE	FALSE
chr5	140561016	A	T	ENST00000357560	ENSG00000113108	APBB3	TRUE	FALSE
chr5	140561017	C	A	ENST00000357560	ENSG00000113108	APBB3	TRUE	FALSE
chr5	140561017	C	G	ENST00000357560	ENSG00000113108	APBB3	TRUE	FALSE
chr5	140561017	C	T	ENST00000357560	ENSG00000113108	APBB3	TRUE	FALSE
chr5	140561027	T	A	ENST00000357560	ENSG00000113108	APBB3	TRUE	TRUE
chr5	140561049	A	C	ENST00000357560	ENSG00000113108	APBB3	TRUE	TRUE
chr5	140561049	A	T	ENST00000357560	ENSG00000113108	APBB3	TRUE	TRUE
chr5	140561060	C	A	ENST00000357560	ENSG00000113108	APBB3	TRUE	TRUE
chr5	140561061	G	C	ENST00000357560	ENSG00000113108	APBB3	TRUE	TRUE
chr5	140561061	G	T	ENST00000357560	ENSG00000113108	APBB3	TRUE	TRUE
chr5	140561066	T	A	ENST00000357560	ENSG00000113108	APBB3	TRUE	TRUE
chr5	140561069	G	A	ENST00000357560	ENSG00000113108	APBB3	TRUE	TRUE
chr5	140561078	G	A	ENST00000357560	ENSG00000113108	APBB3	TRUE	TRUE
chr5	140561099	C	A	ENST00000357560	ENSG00000113108	APBB3	TRUE	TRUE
chr5	140561102	C	A	ENST00000357560	ENSG00000113108	APBB3	TRUE	FALSE
chr5	140561102	C	G	ENST00000357560	ENSG00000113108	APBB3	TRUE	FALSE
chr5	140561102	C	T	ENST00000357560	ENSG00000113108	APBB3	TRUE	FALSE
chr5	140561103	T	A	ENST00000357560	ENSG00000113108	APBB3	TRUE	FALSE
chr5	140561103	T	C	ENST00000357560	ENSG00000113108	APBB3	TRUE	FALSE
chr5	140561103	T	G	ENST00000357560	ENSG00000113108	APBB3	TRUE	FALSE
chr5	140561363	A	C	ENST00000357560	ENSG00000113108	APBB3	TRUE	FALSE
chr5	140561363	A	G	ENST00000357560	ENSG00000113108	APBB3	TRUE	FALSE
chr5	140561363	A	T	ENST00000357560	ENSG00000113108	APBB3	TRUE	FALSE
chr5	140561364	C	A	ENST00000357560	ENSG00000113108	APBB3	TRUE	FALSE
chr5	140561364	C	G	ENST00000357560	ENSG00000113108	APBB3	TRUE	FALSE
chr5	140561364	C	T	ENST00000357560	ENSG00000113108	APBB3	TRUE	FALSE
chr5	140561368	G	A	ENST00000357560	ENSG00000113108	APBB3	TRUE	TRUE
chr5	140561383	C	A	ENST00000357560	ENSG00000113108	APBB3	TRUE	TRUE
chr5	140561405	G	T	ENST00000357560	ENSG00000113108	APBB3	TRUE	TRUE
chr5	140561408	G	T	ENST00000357560	ENSG00000113108	APBB3	TRUE	TRUE
chr5	140561431	C	A	ENST00000357560	ENSG00000113108	APBB3	TRUE	TRUE
chr5	140561437	G	A	ENST00000357560	ENSG00000113108	APBB3	TRUE	TRUE
chr5	140561440	C	A	ENST00000357560	ENSG00000113108	APBB3	TRUE	TRUE
chr5	140561442	G	C	ENST00000357560	ENSG00000113108	APBB3	TRUE	TRUE
chr5	140561442	G	T	ENST00000357560	ENSG00000113108	APBB3	TRUE	TRUE
chr5	140561445	A	T	ENST00000357560	ENSG00000113108	APBB3	TRUE	TRUE
chr5	140561450	C	A	ENST00000357560	ENSG00000113108	APBB3	TRUE	FALSE
chr5	140561450	C	G	ENST00000357560	ENSG00000113108	APBB3	TRUE	FALSE
chr5	140561450	C	T	ENST00000357560	ENSG00000113108	APBB3	TRUE	FALSE
chr5	140561451	T	A	ENST00000357560	ENSG00000113108	APBB3	TRUE	FALSE
chr5	140561451	T	C	ENST00000357560	ENSG00000113108	APBB3	TRUE	FALSE
chr5	140561451	T	G	ENST00000357560	ENSG00000113108	APBB3	TRUE	FALSE
chr5	140561585	A	C	ENST00000357560	ENSG00000113108	APBB3	TRUE	FALSE
chr5	140561585	A	G	ENST00000357560	ENSG00000113108	APBB3	FALSE	FALSE
chr5	140561585	A	T	ENST00000357560	ENSG00000113108	APBB3	TRUE	FALSE
chr5	140561586	C	A	ENST00000357560	ENSG00000113108	APBB3	TRUE	FALSE
chr5	140561586	C	G	ENST00000357560	ENSG00000113108	APBB3	TRUE	FALSE
chr5	140561586	C	T	ENST00000357560	ENSG00000113108	APBB3	TRUE	FALSE
chr5	140561589	G	A	ENST00000357560	ENSG00000113108	APBB3	TRUE	TRUE
chr5	140561593	A	T	ENST00000357560	ENSG00000113108	APBB3	TRUE	TRUE
chr5	140561625	T	A	ENST00000357560	ENSG00000113108	APBB3	TRUE	TRUE
chr5	140561638	A	T	ENST00000357560	ENSG00000113108	APBB3	TRUE	TRUE
chr5	140561641	G	T	ENST00000357560	ENSG00000113108	APBB3	TRUE	TRUE
chr5	140561653	G	T	ENST00000357560	ENSG00000113108	APBB3	TRUE	TRUE
chr5	140561658	T	A	ENST00000357560	ENSG00000113108	APBB3	TRUE	TRUE
chr5	140561665	A	T	ENST00000357560	ENSG00000113108	APBB3	TRUE	TRUE
chr5	140561676	T	A	ENST00000357560	ENSG00000113108	APBB3	TRUE	TRUE
chr5	140561702	C	A	ENST00000357560	ENSG00000113108	APBB3	TRUE	FALSE
chr5	140561702	C	G	ENST00000357560	ENSG00000113108	APBB3	TRUE	FALSE
chr5	140561702	C	T	ENST00000357560	ENSG00000113108	APBB3	TRUE	FALSE
chr5	140561703	T	A	ENST00000357560	ENSG00000113108	APBB3	TRUE	FALSE
chr5	140561703	T	C	ENST00000357560	ENSG00000113108	APBB3	TRUE	FALSE
chr5	140561703	T	G	ENST00000357560	ENSG00000113108	APBB3	TRUE	FALSE
chr5	140561842	A	C	ENST00000357560	ENSG00000113108	APBB3	TRUE	FALSE
chr5	140561842	A	G	ENST00000357560	ENSG00000113108	APBB3	FALSE	FALSE
chr5	140561842	A	T	ENST00000357560	ENSG00000113108	APBB3	TRUE	FALSE
chr5	140561843	C	A	ENST00000357560	ENSG00000113108	APBB3	TRUE	FALSE
chr5	140561843	C	G	ENST00000357560	ENSG00000113108	APBB3	TRUE	FALSE
chr5	140561843	C	T	ENST00000357560	ENSG00000113108	APBB3	TRUE	FALSE
chr5	140561850	C	A	ENST00000357560	ENSG00000113108	APBB3	FALSE	FALSE
chr5	140561850	C	G	ENST00000357560	ENSG00000113108	APBB3	FALSE	FALSE
chr5	140561850	C	T	ENST00000357560	ENSG00000113108	APBB3	FALSE	FALSE
chr5	140561851	T	A	ENST00000357560	ENSG00000113108	APBB3	FALSE	FALSE
chr5	140561851	T	C	ENST00000357560	ENSG00000113108	APBB3	FALSE	FALSE
chr5	140561851	T	G	ENST00000357560	ENSG00000113108	APBB3	FALSE	FALSE
chr5	140562098	A	C	ENST00000357560	ENSG00000113108	APBB3	FALSE	FALSE
chr5	140562098	A	G	ENST00000357560	ENSG00000113108	APBB3	FALSE	FALSE
chr5	140562098	A	T	ENST00000357560	ENSG00000113108	APBB3	FALSE	FALSE
chr5	140562099	C	A	ENST00000357560	ENSG00000113108	APBB3	FALSE	FALSE
chr5	140562099	C	G	ENST00000357560	ENSG00000113108	APBB3	FALSE	FALSE
chr5	140562099	C	T	ENST00000357560	ENSG00000113108	APBB3	FALSE	FALSE
chr5	140562107	T	A	ENST00000357560	ENSG00000113108	APBB3	TRUE	TRUE
chr5	140562123	C	T	ENST00000357560	ENSG00000113108	APBB3	TRUE	TRUE
chr5	140562124	C	T	ENST00000357560	ENSG00000113108	APBB3	TRUE	TRUE
chr5	140562149	G	A	ENST00000357560	ENSG00000113108	APBB3	TRUE	TRUE
chr5	140562150	G	T	ENST00000357560	ENSG00000113108	APBB3	TRUE	TRUE
chr5	140562200	T	A	ENST00000357560	ENSG00000113108	APBB3	TRUE	TRUE
chr5	140562203	T	A	ENST00000357560	ENSG00000113108	APBB3	TRUE	TRUE
chr5	140562224	G	A	ENST00000357560	ENSG00000113108	APBB3	TRUE	TRUE
chr5	140562228	C	A	ENST00000357560	ENSG00000113108	APBB3	TRUE	FALSE
chr5	140562228	C	G	ENST00000357560	ENSG00000113108	APBB3	TRUE	FALSE
chr5	140562228	C	T	ENST00000357560	ENSG00000113108	APBB3	TRUE	FALSE
chr5	140562229	T	A	ENST00000357560	ENSG00000113108	APBB3	TRUE	FALSE
chr5	140562229	T	C	ENST00000357560	ENSG00000113108	APBB3	TRUE	FALSE
chr5	140562229	T	G	ENST00000357560	ENSG00000113108	APBB3	TRUE	FALSE
chr5	140562351	A	C	ENST00000357560	ENSG00000113108	APBB3	TRUE	FALSE
chr5	140562351	A	G	ENST00000357560	ENSG00000113108	APBB3	TRUE	FALSE
chr5	140562351	A	T	ENST00000357560	ENSG00000113108	APBB3	TRUE	FALSE
chr5	140562352	C	A	ENST00000357560	ENSG00000113108	APBB3	TRUE	FALSE
chr5	140562352	C	G	ENST00000357560	ENSG00000113108	APBB3	TRUE	FALSE
chr5	140562352	C	T	ENST00000357560	ENSG00000113108	APBB3	TRUE	FALSE
chr5	140562355	C	A	ENST00000357560	ENSG00000113108	APBB3	TRUE	TRUE
chr5	140562359	C	T	ENST00000357560	ENSG00000113108	APBB3	TRUE	TRUE
chr5	140562360	C	T	ENST00000357560	ENSG00000113108	APBB3	TRUE	TRUE
chr5	140562379	G	A	ENST00000357560	ENSG00000113108	APBB3	TRUE	TRUE
chr5	140562397	G	A	ENST00000357560	ENSG00000113108	APBB3	TRUE	TRUE
chr5	140562406	G	A	ENST00000357560	ENSG00000113108	APBB3	TRUE	TRUE
chr5	140562409	G	A	ENST00000357560	ENSG00000113108	APBB3	TRUE	TRUE
chr5	140562413	A	T	ENST00000357560	ENSG00000113108	APBB3	TRUE	TRUE
chr5	140562439	T	A	ENST00000357560	ENSG00000113108	APBB3	TRUE	TRUE
chr5	140562457	C	A	ENST00000357560	ENSG00000113108	APBB3	TRUE	TRUE
chr5	140562460	C	A	ENST00000357560	ENSG00000113108	APBB3	TRUE	TRUE
chr5	140562469	C	A	ENST00000357560	ENSG00000113108	APBB3	TRUE	TRUE
chr5	140562473	C	T	ENST00000357560	ENSG00000113108	APBB3	TRUE	TRUE
chr5	140562474	C	T	ENST00000357560	ENSG00000113108	APBB3	TRUE	TRUE
chr5	140562497	G	T	ENST00000357560	ENSG00000113108	APBB3	TRUE	TRUE
chr5	140562500	C	A	ENST00000357560	ENSG00000113108	APBB3	TRUE	FALSE
chr5	140562500	C	G	ENST00000357560	ENSG00000113108	APBB3	TRUE	FALSE
chr5	140562500	C	T	ENST00000357560	ENSG00000113108	APBB3	TRUE	FALSE
chr5	140562501	T	A	ENST00000357560	ENSG00000113108	APBB3	TRUE	FALSE
chr5	140562501	T	C	ENST00000357560	ENSG00000113108	APBB3	TRUE	FALSE
chr5	140562501	T	G	ENST00000357560	ENSG00000113108	APBB3	TRUE	FALSE
chr5	140562661	A	C	ENST00000357560	ENSG00000113108	APBB3	FALSE	FALSE
chr5	140562661	A	G	ENST00000357560	ENSG00000113108	APBB3	FALSE	FALSE
chr5	140562661	A	T	ENST00000357560	ENSG00000113108	APBB3	FALSE	FALSE
chr5	140562662	C	A	ENST00000357560	ENSG00000113108	APBB3	FALSE	FALSE
chr5	140562662	C	G	ENST00000357560	ENSG00000113108	APBB3	FALSE	FALSE
chr5	140562662	C	T	ENST00000357560	ENSG00000113108	APBB3	FALSE	FALSE
chr5	140562665	T	A	ENST00000357560	ENSG00000113108	APBB3	TRUE	TRUE
chr5	140562677	C	A	ENST00000357560	ENSG00000113108	APBB3	TRUE	TRUE
chr5	140562686	G	A	ENST00000357560	ENSG00000113108	APBB3	TRUE	TRUE
chr5	140562690	G	C	ENST00000357560	ENSG00000113108	APBB3	TRUE	TRUE
chr5	140562690	G	T	ENST00000357560	ENSG00000113108	APBB3	TRUE	TRUE
chr5	140562698	C	A	ENST00000357560	ENSG00000113108	APBB3	TRUE	TRUE
chr5	140562705	A	C	ENST00000357560	ENSG00000113108	APBB3	TRUE	TRUE
chr5	140562705	A	T	ENST00000357560	ENSG00000113108	APBB3	TRUE	TRUE
chr5	140562708	C	T	ENST00000357560	ENSG00000113108	APBB3	TRUE	TRUE
chr5	140562709	C	T	ENST00000357560	ENSG00000113108	APBB3	TRUE	TRUE
chr5	140562724	C	A	ENST00000357560	ENSG00000113108	APBB3	FALSE	FALSE
chr5	140562724	C	G	ENST00000357560	ENSG00000113108	APBB3	FALSE	FALSE
chr5	140562724	C	T	ENST00000357560	ENSG00000113108	APBB3	FALSE	FALSE
chr5	140562725	T	A	ENST00000357560	ENSG00000113108	APBB3	FALSE	FALSE
chr5	140562725	T	C	ENST00000357560	ENSG00000113108	APBB3	FALSE	FALSE
chr5	140562725	T	G	ENST00000357560	ENSG00000113108	APBB3	FALSE	FALSE
chr5	140563592	A	C	ENST00000357560	ENSG00000113108	APBB3	TRUE	FALSE
chr5	140563592	A	G	ENST00000357560	ENSG00000113108	APBB3	TRUE	FALSE
chr5	140563592	A	T	ENST00000357560	ENSG00000113108	APBB3	TRUE	FALSE
chr5	140563593	C	A	ENST00000357560	ENSG00000113108	APBB3	TRUE	FALSE
chr5	140563593	C	G	ENST00000357560	ENSG00000113108	APBB3	TRUE	FALSE
chr5	140563593	C	T	ENST00000357560	ENSG00000113108	APBB3	TRUE	FALSE
chr5	140563606	G	C	ENST00000357560	ENSG00000113108	APBB3	TRUE	TRUE
chr5	140563606	G	T	ENST00000357560	ENSG00000113108	APBB3	TRUE	TRUE
chr5	140563613	C	A	ENST00000357560	ENSG00000113108	APBB3	TRUE	TRUE
chr5	140563631	T	A	ENST00000357560	ENSG00000113108	APBB3	TRUE	TRUE
chr5	140563637	T	A	ENST00000357560	ENSG00000113108	APBB3	TRUE	TRUE
chr5	140563652	C	A	ENST00000357560	ENSG00000113108	APBB3	TRUE	TRUE
chr5	140563653	C	T	ENST00000357560	ENSG00000113108	APBB3	TRUE	TRUE
chr5	140563654	C	T	ENST00000357560	ENSG00000113108	APBB3	TRUE	TRUE
chr5	140563664	C	A	ENST00000357560	ENSG00000113108	APBB3	TRUE	TRUE
chr5	140563670	C	A	ENST00000357560	ENSG00000113108	APBB3	TRUE	TRUE
chr5	140563671	C	A	ENST00000357560	ENSG00000113108	APBB3	TRUE	FALSE
chr5	140563671	C	G	ENST00000357560	ENSG00000113108	APBB3	TRUE	FALSE
chr5	140563671	C	T	ENST00000357560	ENSG00000113108	APBB3	TRUE	FALSE
chr5	140563672	T	A	ENST00000357560	ENSG00000113108	APBB3	TRUE	FALSE
chr5	140563672	T	C	ENST00000357560	ENSG00000113108	APBB3	TRUE	FALSE
chr5	140563672	T	G	ENST00000357560	ENSG00000113108	APBB3	TRUE	FALSE
chr5	140563750	A	C	ENST00000357560	ENSG00000113108	APBB3	TRUE	FALSE
chr5	140563750	A	G	ENST00000357560	ENSG00000113108	APBB3	TRUE	FALSE
chr5	140563750	A	T	ENST00000357560	ENSG00000113108	APBB3	TRUE	FALSE
chr5	140563751	C	A	ENST00000357560	ENSG00000113108	APBB3	TRUE	FALSE
chr5	140563751	C	G	ENST00000357560	ENSG00000113108	APBB3	TRUE	FALSE
chr5	140563751	C	T	ENST00000357560	ENSG00000113108	APBB3	TRUE	FALSE
chr5	140563766	C	A	ENST00000357560	ENSG00000113108	APBB3	TRUE	TRUE
chr5	140563775	C	A	ENST00000357560	ENSG00000113108	APBB3	TRUE	TRUE
chr5	140563781	C	A	ENST00000357560	ENSG00000113108	APBB3	TRUE	TRUE
chr5	140563782	C	T	ENST00000357560	ENSG00000113108	APBB3	TRUE	TRUE
chr5	140563783	C	T	ENST00000357560	ENSG00000113108	APBB3	TRUE	TRUE
chr5	140563796	G	A	ENST00000357560	ENSG00000113108	APBB3	TRUE	TRUE
chr5	140563797	C	T	ENST00000357560	ENSG00000113108	APBB3	TRUE	TRUE
chr5	140563798	C	T	ENST00000357560	ENSG00000113108	APBB3	TRUE	TRUE
chr5	140563802	G	A	ENST00000357560	ENSG00000113108	APBB3	TRUE	TRUE
chr5	140563824	C	T	ENST00000357560	ENSG00000113108	APBB3	TRUE	TRUE
chr5	140563825	C	T	ENST00000357560	ENSG00000113108	APBB3	TRUE	TRUE
chr5	140563827	G	C	ENST00000357560	ENSG00000113108	APBB3	TRUE	TRUE
chr5	140563827	G	T	ENST00000357560	ENSG00000113108	APBB3	TRUE	TRUE
chr5	140563830	G	C	ENST00000357560	ENSG00000113108	APBB3	TRUE	TRUE
chr5	140563830	G	T	ENST00000357560	ENSG00000113108	APBB3	TRUE	TRUE
chr5	140563856	T	A	ENST00000357560	ENSG00000113108	APBB3	TRUE	TRUE
chr5	140563860	C	T	ENST00000357560	ENSG00000113108	APBB3	TRUE	TRUE
chr5	140563861	C	T	ENST00000357560	ENSG00000113108	APBB3	TRUE	TRUE
chr5	140563883	C	A	ENST00000357560	ENSG00000113108	APBB3	TRUE	TRUE
chr5	140563889	C	A	ENST00000357560	ENSG00000113108	APBB3	TRUE	TRUE
chr5	140563905	C	T	ENST00000357560	ENSG00000113108	APBB3	TRUE	FALSE
chr5	140563906	C	T	ENST00000357560	ENSG00000113108	APBB3	TRUE	FALSE
chr5	140563909	A	T	ENST00000357560	ENSG00000113108	APBB3	TRUE	FALSE
chr5	140563916	C	A	ENST00000357560	ENSG00000113108	APBB3	TRUE	FALSE
chr5	140563916	C	G	ENST00000357560	ENSG00000113108	APBB3	TRUE	FALSE
chr5	140563916	C	T	ENST00000357560	ENSG00000113108	APBB3	TRUE	FALSE
chr5	140563917	T	A	ENST00000357560	ENSG00000113108	APBB3	TRUE	FALSE
chr5	140563917	T	C	ENST00000357560	ENSG00000113108	APBB3	TRUE	FALSE
chr5	140563917	T	G	ENST00000357560	ENSG00000113108	APBB3	TRUE	FALSE
chr5	140564195	A	C	ENST00000357560	ENSG00000113108	APBB3	FALSE	FALSE
chr5	140564195	A	G	ENST00000357560	ENSG00000113108	APBB3	FALSE	FALSE
chr5	140564195	A	T	ENST00000357560	ENSG00000113108	APBB3	FALSE	FALSE
chr5	140564196	C	A	ENST00000357560	ENSG00000113108	APBB3	FALSE	FALSE
chr5	140564196	C	G	ENST00000357560	ENSG00000113108	APBB3	FALSE	FALSE
chr5	140564196	C	T	ENST00000357560	ENSG00000113108	APBB3	FALSE	FALSE
chr5	140564201	G	T	ENST00000357560	ENSG00000113108	APBB3	FALSE	FALSE
chr5	140564228	G	C	ENST00000357560	ENSG00000113108	APBB3	FALSE	FALSE
chr5	140564228	G	T	ENST00000357560	ENSG00000113108	APBB3	FALSE	FALSE
chr5	140564236	T	A	ENST00000357560	ENSG00000113108	APBB3	FALSE	FALSE
chr5	140564859	G	A	ENST00000323146	ENSG00000176087	SLC35A4	TRUE	FALSE
chr5	140564859	G	C	ENST00000323146	ENSG00000176087	SLC35A4	TRUE	FALSE
chr5	140564859	G	T	ENST00000323146	ENSG00000176087	SLC35A4	TRUE	FALSE
chr5	140564860	T	A	ENST00000323146	ENSG00000176087	SLC35A4	TRUE	FALSE
chr5	140564860	T	C	ENST00000323146	ENSG00000176087	SLC35A4	FALSE	FALSE
chr5	140564860	T	G	ENST00000323146	ENSG00000176087	SLC35A4	TRUE	FALSE
chr5	140565871	A	C	ENST00000323146	ENSG00000176087	SLC35A4	TRUE	FALSE
chr5	140565871	A	G	ENST00000323146	ENSG00000176087	SLC35A4	TRUE	FALSE
chr5	140565871	A	T	ENST00000323146	ENSG00000176087	SLC35A4	TRUE	FALSE
chr5	140565872	G	A	ENST00000323146	ENSG00000176087	SLC35A4	TRUE	FALSE
chr5	140565872	G	C	ENST00000323146	ENSG00000176087	SLC35A4	TRUE	FALSE
chr5	140565872	G	T	ENST00000323146	ENSG00000176087	SLC35A4	TRUE	FALSE
chr5	140565972	G	A	ENST00000323146	ENSG00000176087	SLC35A4	TRUE	FALSE
chr5	140565972	G	C	ENST00000323146	ENSG00000176087	SLC35A4	TRUE	FALSE
chr5	140565972	G	T	ENST00000323146	ENSG00000176087	SLC35A4	TRUE	FALSE
chr5	140565973	T	A	ENST00000323146	ENSG00000176087	SLC35A4	TRUE	FALSE
chr5	140565973	T	C	ENST00000323146	ENSG00000176087	SLC35A4	FALSE	FALSE
chr5	140565973	T	G	ENST00000323146	ENSG00000176087	SLC35A4	TRUE	FALSE
chr5	140566563	A	C	ENST00000323146	ENSG00000176087	SLC35A4	TRUE	FALSE
chr5	140566563	A	G	ENST00000323146	ENSG00000176087	SLC35A4	TRUE	FALSE
chr5	140566563	A	T	ENST00000323146	ENSG00000176087	SLC35A4	TRUE	FALSE
chr5	140566564	G	A	ENST00000323146	ENSG00000176087	SLC35A4	TRUE	FALSE
chr5	140566564	G	C	ENST00000323146	ENSG00000176087	SLC35A4	TRUE	FALSE
chr5	140566564	G	T	ENST00000323146	ENSG00000176087	SLC35A4	TRUE	FALSE
chr5	140567179	G	T	ENST00000323146	ENSG00000176087	SLC35A4	FALSE	FALSE
chr5	140567215	C	T	ENST00000323146	ENSG00000176087	SLC35A4	FALSE	FALSE
chr5	140567225	G	A	ENST00000323146	ENSG00000176087	SLC35A4	FALSE	FALSE
chr5	140567226	G	A	ENST00000323146	ENSG00000176087	SLC35A4	FALSE	FALSE
chr5	140567259	C	A	ENST00000323146	ENSG00000176087	SLC35A4	FALSE	FALSE
chr5	140567259	C	G	ENST00000323146	ENSG00000176087	SLC35A4	FALSE	FALSE
chr5	140567276	T	A	ENST00000323146	ENSG00000176087	SLC35A4	FALSE	FALSE
chr5	140567289	C	A	ENST00000323146	ENSG00000176087	SLC35A4	FALSE	FALSE
chr5	140567302	C	T	ENST00000323146	ENSG00000176087	SLC35A4	FALSE	FALSE
chr5	140567324	C	A	ENST00000323146	ENSG00000176087	SLC35A4	FALSE	FALSE
chr5	140567324	C	G	ENST00000323146	ENSG00000176087	SLC35A4	FALSE	FALSE
chr5	140567341	G	T	ENST00000323146	ENSG00000176087	SLC35A4	FALSE	FALSE
chr5	140567350	A	T	ENST00000323146	ENSG00000176087	SLC35A4	FALSE	FALSE
chr5	140567360	T	A	ENST00000323146	ENSG00000176087	SLC35A4	FALSE	FALSE
chr5	140567360	T	G	ENST00000323146	ENSG00000176087	SLC35A4	FALSE	FALSE
chr5	140567364	C	A	ENST00000323146	ENSG00000176087	SLC35A4	FALSE	FALSE
chr5	140567387	G	A	ENST00000323146	ENSG00000176087	SLC35A4	FALSE	FALSE
chr5	140567388	G	A	ENST00000323146	ENSG00000176087	SLC35A4	FALSE	FALSE
chr5	140567389	C	T	ENST00000323146	ENSG00000176087	SLC35A4	FALSE	FALSE
chr5	140567396	G	A	ENST00000323146	ENSG00000176087	SLC35A4	FALSE	FALSE
chr5	140567397	G	A	ENST00000323146	ENSG00000176087	SLC35A4	FALSE	FALSE
chr5	140567401	C	T	ENST00000323146	ENSG00000176087	SLC35A4	FALSE	FALSE
chr5	140567417	G	A	ENST00000323146	ENSG00000176087	SLC35A4	FALSE	FALSE
chr5	140567418	G	A	ENST00000323146	ENSG00000176087	SLC35A4	FALSE	FALSE
chr5	140567422	C	T	ENST00000323146	ENSG00000176087	SLC35A4	FALSE	FALSE
chr5	140567444	C	A	ENST00000323146	ENSG00000176087	SLC35A4	FALSE	FALSE
chr5	140567444	C	G	ENST00000323146	ENSG00000176087	SLC35A4	FALSE	FALSE
chr5	140567457	T	A	ENST00000323146	ENSG00000176087	SLC35A4	FALSE	FALSE
chr5	140567457	T	G	ENST00000323146	ENSG00000176087	SLC35A4	FALSE	FALSE
chr5	140567484	T	A	ENST00000323146	ENSG00000176087	SLC35A4	FALSE	FALSE
chr5	140567484	T	G	ENST00000323146	ENSG00000176087	SLC35A4	FALSE	FALSE
chr5	140567488	C	T	ENST00000323146	ENSG00000176087	SLC35A4	FALSE	FALSE
chr5	140567496	C	A	ENST00000323146	ENSG00000176087	SLC35A4	FALSE	FALSE
chr5	140567496	C	G	ENST00000323146	ENSG00000176087	SLC35A4	FALSE	FALSE
chr5	140567514	C	A	ENST00000323146	ENSG00000176087	SLC35A4	FALSE	FALSE
chr5	140567514	C	G	ENST00000323146	ENSG00000176087	SLC35A4	FALSE	FALSE
chr5	140567515	C	T	ENST00000323146	ENSG00000176087	SLC35A4	FALSE	FALSE
chr5	140567533	A	T	ENST00000323146	ENSG00000176087	SLC35A4	FALSE	FALSE
chr5	140567539	G	T	ENST00000323146	ENSG00000176087	SLC35A4	FALSE	FALSE
chr5	140567559	C	A	ENST00000323146	ENSG00000176087	SLC35A4	FALSE	FALSE
chr5	140567559	C	G	ENST00000323146	ENSG00000176087	SLC35A4	FALSE	FALSE
chr5	140567562	C	A	ENST00000323146	ENSG00000176087	SLC35A4	FALSE	FALSE
chr5	140567568	C	A	ENST00000323146	ENSG00000176087	SLC35A4	FALSE	FALSE
chr5	140567593	C	T	ENST00000323146	ENSG00000176087	SLC35A4	FALSE	FALSE
chr5	140567600	T	A	ENST00000323146	ENSG00000176087	SLC35A4	FALSE	FALSE
chr5	140567600	T	G	ENST00000323146	ENSG00000176087	SLC35A4	FALSE	FALSE
chr5	140567626	G	T	ENST00000323146	ENSG00000176087	SLC35A4	FALSE	FALSE
chr5	140567634	C	A	ENST00000323146	ENSG00000176087	SLC35A4	FALSE	FALSE
chr5	140567637	T	A	ENST00000323146	ENSG00000176087	SLC35A4	FALSE	FALSE
chr5	140567637	T	G	ENST00000323146	ENSG00000176087	SLC35A4	FALSE	FALSE
chr5	140567653	C	T	ENST00000323146	ENSG00000176087	SLC35A4	FALSE	FALSE
chr5	140567754	C	A	ENST00000323146	ENSG00000176087	SLC35A4	FALSE	FALSE
chr5	140567754	C	G	ENST00000323146	ENSG00000176087	SLC35A4	FALSE	FALSE
chr5	140567757	C	A	ENST00000323146	ENSG00000176087	SLC35A4	FALSE	FALSE
chr5	140567765	C	A	ENST00000323146	ENSG00000176087	SLC35A4	FALSE	FALSE
chr5	140567765	C	G	ENST00000323146	ENSG00000176087	SLC35A4	FALSE	FALSE
chr5	140567771	T	A	ENST00000323146	ENSG00000176087	SLC35A4	FALSE	FALSE
chr5	140567774	C	A	ENST00000323146	ENSG00000176087	SLC35A4	FALSE	FALSE
chr5	140567777	C	A	ENST00000323146	ENSG00000176087	SLC35A4	FALSE	FALSE
chr5	140567777	C	G	ENST00000323146	ENSG00000176087	SLC35A4	FALSE	FALSE
chr5	140567784	C	A	ENST00000323146	ENSG00000176087	SLC35A4	FALSE	FALSE
chr5	140567784	C	G	ENST00000323146	ENSG00000176087	SLC35A4	FALSE	FALSE
chr5	140567788	G	T	ENST00000323146	ENSG00000176087	SLC35A4	FALSE	FALSE
chr5	140567800	A	T	ENST00000323146	ENSG00000176087	SLC35A4	FALSE	FALSE
chr5	140567803	C	T	ENST00000323146	ENSG00000176087	SLC35A4	FALSE	FALSE
chr5	140567806	C	T	ENST00000323146	ENSG00000176087	SLC35A4	FALSE	FALSE
chr5	140567827	C	T	ENST00000323146	ENSG00000176087	SLC35A4	FALSE	FALSE
chr5	140567844	C	A	ENST00000323146	ENSG00000176087	SLC35A4	FALSE	FALSE
chr5	140567844	C	G	ENST00000323146	ENSG00000176087	SLC35A4	FALSE	FALSE
chr5	140567908	G	T	ENST00000323146	ENSG00000176087	SLC35A4	FALSE	FALSE
chr5	140567918	C	A	ENST00000323146	ENSG00000176087	SLC35A4	FALSE	FALSE
chr5	140567918	C	G	ENST00000323146	ENSG00000176087	SLC35A4	FALSE	FALSE
chr5	140567920	G	T	ENST00000323146	ENSG00000176087	SLC35A4	FALSE	FALSE
chr5	140567924	G	A	ENST00000323146	ENSG00000176087	SLC35A4	FALSE	FALSE
chr5	140567925	G	A	ENST00000323146	ENSG00000176087	SLC35A4	FALSE	FALSE
chr5	140567947	C	T	ENST00000323146	ENSG00000176087	SLC35A4	FALSE	FALSE
chr5	140567959	G	T	ENST00000323146	ENSG00000176087	SLC35A4	FALSE	FALSE
chr5	140567983	A	T	ENST00000323146	ENSG00000176087	SLC35A4	FALSE	FALSE
chr5	140568024	C	A	ENST00000323146	ENSG00000176087	SLC35A4	FALSE	FALSE
chr5	140568026	C	A	ENST00000323146	ENSG00000176087	SLC35A4	FALSE	FALSE
chr5	140568050	C	A	ENST00000323146	ENSG00000176087	SLC35A4	FALSE	FALSE
chr5	140568050	C	G	ENST00000323146	ENSG00000176087	SLC35A4	FALSE	FALSE
chr5	140568070	C	T	ENST00000323146	ENSG00000176087	SLC35A4	FALSE	FALSE
chr5	140568101	T	A	ENST00000323146	ENSG00000176087	SLC35A4	FALSE	FALSE
chr5	140568129	C	A	ENST00000323146	ENSG00000176087	SLC35A4	FALSE	FALSE
chr5	140568129	C	G	ENST00000323146	ENSG00000176087	SLC35A4	FALSE	FALSE
chr5	140568132	T	A	ENST00000323146	ENSG00000176087	SLC35A4	FALSE	FALSE
chr5	140568132	T	G	ENST00000323146	ENSG00000176087	SLC35A4	FALSE	FALSE
chr5	140631879	G	A	ENST00000302014	ENSG00000170458	CD14	FALSE	FALSE
chr5	140631897	C	A	ENST00000302014	ENSG00000170458	CD14	FALSE	FALSE
chr5	140631899	G	T	ENST00000302014	ENSG00000170458	CD14	FALSE	FALSE
chr5	140631911	G	T	ENST00000302014	ENSG00000170458	CD14	FALSE	FALSE
chr5	140631920	G	T	ENST00000302014	ENSG00000170458	CD14	FALSE	FALSE
chr5	140631928	A	T	ENST00000302014	ENSG00000170458	CD14	FALSE	FALSE
chr5	140631956	G	C	ENST00000302014	ENSG00000170458	CD14	FALSE	FALSE
chr5	140631956	G	T	ENST00000302014	ENSG00000170458	CD14	FALSE	FALSE
chr5	140631963	C	A	ENST00000302014	ENSG00000170458	CD14	FALSE	FALSE
chr5	140631981	C	A	ENST00000302014	ENSG00000170458	CD14	FALSE	FALSE
chr5	140632026	C	A	ENST00000302014	ENSG00000170458	CD14	FALSE	FALSE
chr5	140632035	C	A	ENST00000302014	ENSG00000170458	CD14	FALSE	FALSE
chr5	140632044	G	A	ENST00000302014	ENSG00000170458	CD14	FALSE	FALSE
chr5	140632062	T	A	ENST00000302014	ENSG00000170458	CD14	FALSE	FALSE
chr5	140632066	G	T	ENST00000302014	ENSG00000170458	CD14	FALSE	FALSE
chr5	140632086	T	A	ENST00000302014	ENSG00000170458	CD14	FALSE	FALSE
chr5	140632092	T	A	ENST00000302014	ENSG00000170458	CD14	FALSE	FALSE
chr5	140632104	C	A	ENST00000302014	ENSG00000170458	CD14	FALSE	FALSE
chr5	140632107	T	A	ENST00000302014	ENSG00000170458	CD14	FALSE	FALSE
chr5	140632116	G	A	ENST00000302014	ENSG00000170458	CD14	FALSE	FALSE
chr5	140632119	C	A	ENST00000302014	ENSG00000170458	CD14	FALSE	FALSE
chr5	140632133	G	T	ENST00000302014	ENSG00000170458	CD14	FALSE	FALSE
chr5	140632162	C	T	ENST00000302014	ENSG00000170458	CD14	FALSE	FALSE
chr5	140632163	C	T	ENST00000302014	ENSG00000170458	CD14	FALSE	FALSE
chr5	140632168	G	T	ENST00000302014	ENSG00000170458	CD14	FALSE	FALSE
chr5	140632173	T	A	ENST00000302014	ENSG00000170458	CD14	FALSE	FALSE
chr5	140632205	G	T	ENST00000302014	ENSG00000170458	CD14	FALSE	FALSE
chr5	140632236	G	A	ENST00000302014	ENSG00000170458	CD14	FALSE	FALSE
chr5	140632261	G	T	ENST00000302014	ENSG00000170458	CD14	FALSE	FALSE
chr5	140632281	C	A	ENST00000302014	ENSG00000170458	CD14	FALSE	FALSE
chr5	140632287	C	A	ENST00000302014	ENSG00000170458	CD14	FALSE	FALSE
chr5	140632311	G	A	ENST00000302014	ENSG00000170458	CD14	FALSE	FALSE
chr5	140632326	T	A	ENST00000302014	ENSG00000170458	CD14	FALSE	FALSE
chr5	140632333	A	T	ENST00000302014	ENSG00000170458	CD14	FALSE	FALSE
chr5	140632353	C	A	ENST00000302014	ENSG00000170458	CD14	FALSE	FALSE
chr5	140632359	C	A	ENST00000302014	ENSG00000170458	CD14	FALSE	FALSE
chr5	140632368	C	A	ENST00000302014	ENSG00000170458	CD14	FALSE	FALSE
chr5	140632419	G	A	ENST00000302014	ENSG00000170458	CD14	FALSE	FALSE
chr5	140632422	C	A	ENST00000302014	ENSG00000170458	CD14	FALSE	FALSE
chr5	140632423	G	T	ENST00000302014	ENSG00000170458	CD14	FALSE	FALSE
chr5	140632439	G	T	ENST00000302014	ENSG00000170458	CD14	FALSE	FALSE
chr5	140632449	G	A	ENST00000302014	ENSG00000170458	CD14	FALSE	FALSE
chr5	140632467	T	A	ENST00000302014	ENSG00000170458	CD14	FALSE	FALSE
chr5	140632479	T	A	ENST00000302014	ENSG00000170458	CD14	FALSE	FALSE
chr5	140632483	C	T	ENST00000302014	ENSG00000170458	CD14	FALSE	FALSE
chr5	140632484	C	T	ENST00000302014	ENSG00000170458	CD14	FALSE	FALSE
chr5	140632488	G	A	ENST00000302014	ENSG00000170458	CD14	FALSE	FALSE
chr5	140632491	G	A	ENST00000302014	ENSG00000170458	CD14	FALSE	FALSE
chr5	140632497	C	A	ENST00000302014	ENSG00000170458	CD14	FALSE	FALSE
chr5	140632504	C	T	ENST00000302014	ENSG00000170458	CD14	FALSE	FALSE
chr5	140632505	C	T	ENST00000302014	ENSG00000170458	CD14	FALSE	FALSE
chr5	140632522	C	T	ENST00000302014	ENSG00000170458	CD14	FALSE	FALSE
chr5	140632523	C	T	ENST00000302014	ENSG00000170458	CD14	FALSE	FALSE
chr5	140632526	G	T	ENST00000302014	ENSG00000170458	CD14	FALSE	FALSE
chr5	140632544	A	T	ENST00000302014	ENSG00000170458	CD14	FALSE	FALSE
chr5	140632563	C	A	ENST00000302014	ENSG00000170458	CD14	FALSE	FALSE
chr5	140632572	C	A	ENST00000302014	ENSG00000170458	CD14	FALSE	FALSE
chr5	140632605	T	A	ENST00000302014	ENSG00000170458	CD14	FALSE	FALSE
chr5	140632614	C	A	ENST00000302014	ENSG00000170458	CD14	FALSE	FALSE
chr5	140632626	C	A	ENST00000302014	ENSG00000170458	CD14	FALSE	FALSE
chr5	140632629	T	A	ENST00000302014	ENSG00000170458	CD14	FALSE	FALSE
chr5	140632639	G	C	ENST00000302014	ENSG00000170458	CD14	FALSE	FALSE
chr5	140632639	G	T	ENST00000302014	ENSG00000170458	CD14	FALSE	FALSE
chr5	140632674	G	A	ENST00000302014	ENSG00000170458	CD14	FALSE	FALSE
chr5	140632686	G	A	ENST00000302014	ENSG00000170458	CD14	FALSE	FALSE
chr5	140632695	C	A	ENST00000302014	ENSG00000170458	CD14	FALSE	FALSE
chr5	140632725	T	A	ENST00000302014	ENSG00000170458	CD14	FALSE	FALSE
chr5	140632738	A	C	ENST00000302014	ENSG00000170458	CD14	FALSE	FALSE
chr5	140632738	A	T	ENST00000302014	ENSG00000170458	CD14	FALSE	FALSE
chr5	140632743	G	A	ENST00000302014	ENSG00000170458	CD14	FALSE	FALSE
chr5	140632773	T	A	ENST00000302014	ENSG00000170458	CD14	FALSE	FALSE
chr5	140632785	C	A	ENST00000302014	ENSG00000170458	CD14	FALSE	FALSE
chr5	140632812	C	A	ENST00000302014	ENSG00000170458	CD14	FALSE	FALSE
chr5	140632818	C	A	ENST00000302014	ENSG00000170458	CD14	FALSE	FALSE
chr5	140632831	A	T	ENST00000302014	ENSG00000170458	CD14	FALSE	FALSE
chr5	140632836	G	A	ENST00000302014	ENSG00000170458	CD14	FALSE	FALSE
chr5	140632845	C	A	ENST00000302014	ENSG00000170458	CD14	FALSE	FALSE
chr5	140632849	C	T	ENST00000302014	ENSG00000170458	CD14	FALSE	FALSE
chr5	140632850	C	T	ENST00000302014	ENSG00000170458	CD14	FALSE	FALSE
chr5	140632860	G	A	ENST00000302014	ENSG00000170458	CD14	FALSE	FALSE
chr5	140632866	C	A	ENST00000302014	ENSG00000170458	CD14	FALSE	FALSE
chr5	140632876	G	T	ENST00000302014	ENSG00000170458	CD14	FALSE	FALSE
chr5	140632882	G	T	ENST00000302014	ENSG00000170458	CD14	FALSE	FALSE
chr5	140632896	C	A	ENST00000302014	ENSG00000170458	CD14	FALSE	FALSE
chr5	140632908	C	A	ENST00000302014	ENSG00000170458	CD14	FALSE	FALSE
chr5	140632909	A	T	ENST00000302014	ENSG00000170458	CD14	FALSE	FALSE
chr5	140632917	C	A	ENST00000302014	ENSG00000170458	CD14	FALSE	FALSE
chr5	140632961	A	T	ENST00000302014	ENSG00000170458	CD14	FALSE	FALSE
chr5	140632964	A	T	ENST00000302014	ENSG00000170458	CD14	FALSE	FALSE
chr5	140632966	G	T	ENST00000302014	ENSG00000170458	CD14	FALSE	FALSE
chr5	140632980	C	A	ENST00000302014	ENSG00000170458	CD14	FALSE	FALSE
chr5	140632981	C	A	ENST00000302014	ENSG00000170458	CD14	TRUE	FALSE
chr5	140632981	C	G	ENST00000302014	ENSG00000170458	CD14	TRUE	FALSE
chr5	140632981	C	T	ENST00000302014	ENSG00000170458	CD14	TRUE	FALSE
chr5	140632982	T	A	ENST00000302014	ENSG00000170458	CD14	TRUE	FALSE
chr5	140632982	T	C	ENST00000302014	ENSG00000170458	CD14	TRUE	FALSE
chr5	140632982	T	G	ENST00000302014	ENSG00000170458	CD14	TRUE	FALSE
chr5	140633067	A	C	ENST00000302014	ENSG00000170458	CD14	TRUE	FALSE
chr5	140633067	A	G	ENST00000302014	ENSG00000170458	CD14	FALSE	FALSE
chr5	140633067	A	T	ENST00000302014	ENSG00000170458	CD14	TRUE	FALSE
chr5	140633068	C	A	ENST00000302014	ENSG00000170458	CD14	TRUE	FALSE
chr5	140633068	C	G	ENST00000302014	ENSG00000170458	CD14	TRUE	FALSE
chr5	140633068	C	T	ENST00000302014	ENSG00000170458	CD14	TRUE	FALSE
chr5	140639532	G	A	ENST00000394671	ENSG00000113119	TMCO6	FALSE	FALSE
chr5	140639533	G	A	ENST00000394671	ENSG00000113119	TMCO6	FALSE	FALSE
chr5	140639537	C	T	ENST00000394671	ENSG00000113119	TMCO6	FALSE	FALSE
chr5	140639543	C	T	ENST00000394671	ENSG00000113119	TMCO6	FALSE	FALSE
chr5	140639569	C	A	ENST00000394671	ENSG00000113119	TMCO6	FALSE	FALSE
chr5	140639576	G	T	ENST00000394671	ENSG00000113119	TMCO6	FALSE	FALSE
chr5	140639579	G	T	ENST00000394671	ENSG00000113119	TMCO6	TRUE	FALSE
chr5	140639600	G	T	ENST00000394671	ENSG00000113119	TMCO6	TRUE	TRUE
chr5	140639606	G	T	ENST00000394671	ENSG00000113119	TMCO6	TRUE	TRUE
chr5	140639613	G	A	ENST00000394671	ENSG00000113119	TMCO6	FALSE	FALSE
chr5	140639613	G	C	ENST00000394671	ENSG00000113119	TMCO6	FALSE	FALSE
chr5	140639613	G	T	ENST00000394671	ENSG00000113119	TMCO6	FALSE	FALSE
chr5	140639614	T	A	ENST00000394671	ENSG00000113119	TMCO6	FALSE	FALSE
chr5	140639614	T	C	ENST00000394671	ENSG00000113119	TMCO6	FALSE	FALSE
chr5	140639614	T	G	ENST00000394671	ENSG00000113119	TMCO6	FALSE	FALSE
chr5	140639737	A	C	ENST00000394671	ENSG00000113119	TMCO6	TRUE	FALSE
chr5	140639737	A	G	ENST00000394671	ENSG00000113119	TMCO6	TRUE	FALSE
chr5	140639737	A	T	ENST00000394671	ENSG00000113119	TMCO6	TRUE	FALSE
chr5	140639738	G	A	ENST00000394671	ENSG00000113119	TMCO6	TRUE	FALSE
chr5	140639738	G	C	ENST00000394671	ENSG00000113119	TMCO6	TRUE	FALSE
chr5	140639738	G	T	ENST00000394671	ENSG00000113119	TMCO6	TRUE	FALSE
chr5	140639747	A	T	ENST00000394671	ENSG00000113119	TMCO6	TRUE	TRUE
chr5	140639759	G	T	ENST00000394671	ENSG00000113119	TMCO6	TRUE	TRUE
chr5	140639762	C	T	ENST00000394671	ENSG00000113119	TMCO6	TRUE	TRUE
chr5	140639765	C	T	ENST00000394671	ENSG00000113119	TMCO6	TRUE	TRUE
chr5	140639777	A	T	ENST00000394671	ENSG00000113119	TMCO6	TRUE	TRUE
chr5	140639789	A	T	ENST00000394671	ENSG00000113119	TMCO6	TRUE	TRUE
chr5	140639804	G	T	ENST00000394671	ENSG00000113119	TMCO6	TRUE	TRUE
chr5	140639807	G	T	ENST00000394671	ENSG00000113119	TMCO6	TRUE	TRUE
chr5	140639813	G	T	ENST00000394671	ENSG00000113119	TMCO6	TRUE	TRUE
chr5	140639816	G	T	ENST00000394671	ENSG00000113119	TMCO6	TRUE	TRUE
chr5	140639819	G	T	ENST00000394671	ENSG00000113119	TMCO6	TRUE	TRUE
chr5	140639824	T	A	ENST00000394671	ENSG00000113119	TMCO6	TRUE	TRUE
chr5	140639843	G	T	ENST00000394671	ENSG00000113119	TMCO6	TRUE	TRUE
chr5	140639849	G	T	ENST00000394671	ENSG00000113119	TMCO6	TRUE	TRUE
chr5	140639852	G	A	ENST00000394671	ENSG00000113119	TMCO6	TRUE	FALSE
chr5	140639852	G	C	ENST00000394671	ENSG00000113119	TMCO6	TRUE	FALSE
chr5	140639852	G	T	ENST00000394671	ENSG00000113119	TMCO6	TRUE	FALSE
chr5	140639853	T	A	ENST00000394671	ENSG00000113119	TMCO6	TRUE	FALSE
chr5	140639853	T	C	ENST00000394671	ENSG00000113119	TMCO6	TRUE	FALSE
chr5	140639853	T	G	ENST00000394671	ENSG00000113119	TMCO6	TRUE	FALSE
chr5	140641663	A	C	ENST00000394671	ENSG00000113119	TMCO6	TRUE	FALSE
chr5	140641663	A	G	ENST00000394671	ENSG00000113119	TMCO6	TRUE	FALSE
chr5	140641663	A	T	ENST00000394671	ENSG00000113119	TMCO6	TRUE	FALSE
chr5	140641664	G	A	ENST00000394671	ENSG00000113119	TMCO6	TRUE	FALSE
chr5	140641664	G	C	ENST00000394671	ENSG00000113119	TMCO6	TRUE	FALSE
chr5	140641664	G	T	ENST00000394671	ENSG00000113119	TMCO6	TRUE	FALSE
chr5	140641668	C	T	ENST00000394671	ENSG00000113119	TMCO6	TRUE	TRUE
chr5	140641671	C	T	ENST00000394671	ENSG00000113119	TMCO6	TRUE	TRUE
chr5	140641683	C	T	ENST00000394671	ENSG00000113119	TMCO6	TRUE	TRUE
chr5	140641689	C	T	ENST00000394671	ENSG00000113119	TMCO6	TRUE	TRUE
chr5	140641701	G	T	ENST00000394671	ENSG00000113119	TMCO6	TRUE	TRUE
chr5	140641704	G	T	ENST00000394671	ENSG00000113119	TMCO6	TRUE	TRUE
chr5	140641707	A	T	ENST00000394671	ENSG00000113119	TMCO6	TRUE	TRUE
chr5	140641710	G	T	ENST00000394671	ENSG00000113119	TMCO6	TRUE	TRUE
chr5	140641713	A	T	ENST00000394671	ENSG00000113119	TMCO6	TRUE	TRUE
chr5	140641716	G	T	ENST00000394671	ENSG00000113119	TMCO6	TRUE	TRUE
chr5	140641740	C	T	ENST00000394671	ENSG00000113119	TMCO6	TRUE	TRUE
chr5	140641747	T	A	ENST00000394671	ENSG00000113119	TMCO6	TRUE	TRUE
chr5	140641749	C	T	ENST00000394671	ENSG00000113119	TMCO6	TRUE	TRUE
chr5	140641758	G	T	ENST00000394671	ENSG00000113119	TMCO6	TRUE	TRUE
chr5	140641764	C	T	ENST00000394671	ENSG00000113119	TMCO6	TRUE	TRUE
chr5	140641767	C	T	ENST00000394671	ENSG00000113119	TMCO6	TRUE	TRUE
chr5	140641781	G	A	ENST00000394671	ENSG00000113119	TMCO6	TRUE	FALSE
chr5	140641781	G	C	ENST00000394671	ENSG00000113119	TMCO6	TRUE	FALSE
chr5	140641781	G	T	ENST00000394671	ENSG00000113119	TMCO6	TRUE	FALSE
chr5	140641782	T	A	ENST00000394671	ENSG00000113119	TMCO6	TRUE	FALSE
chr5	140641782	T	C	ENST00000394671	ENSG00000113119	TMCO6	TRUE	FALSE
chr5	140641782	T	G	ENST00000394671	ENSG00000113119	TMCO6	TRUE	FALSE
chr5	140641868	A	C	ENST00000394671	ENSG00000113119	TMCO6	TRUE	FALSE
chr5	140641868	A	G	ENST00000394671	ENSG00000113119	TMCO6	TRUE	FALSE
chr5	140641868	A	T	ENST00000394671	ENSG00000113119	TMCO6	TRUE	FALSE
chr5	140641869	G	A	ENST00000394671	ENSG00000113119	TMCO6	TRUE	FALSE
chr5	140641869	G	C	ENST00000394671	ENSG00000113119	TMCO6	TRUE	FALSE
chr5	140641869	G	T	ENST00000394671	ENSG00000113119	TMCO6	TRUE	FALSE
chr5	140641874	G	T	ENST00000394671	ENSG00000113119	TMCO6	TRUE	TRUE
chr5	140641916	C	T	ENST00000394671	ENSG00000113119	TMCO6	TRUE	TRUE
chr5	140641928	C	T	ENST00000394671	ENSG00000113119	TMCO6	TRUE	TRUE
chr5	140641934	G	T	ENST00000394671	ENSG00000113119	TMCO6	TRUE	TRUE
chr5	140641948	C	A	ENST00000394671	ENSG00000113119	TMCO6	TRUE	TRUE
chr5	140641955	G	T	ENST00000394671	ENSG00000113119	TMCO6	TRUE	TRUE
chr5	140641970	G	T	ENST00000394671	ENSG00000113119	TMCO6	TRUE	TRUE
chr5	140641973	C	T	ENST00000394671	ENSG00000113119	TMCO6	TRUE	TRUE
chr5	140641988	G	T	ENST00000394671	ENSG00000113119	TMCO6	TRUE	TRUE
chr5	140641996	C	A	ENST00000394671	ENSG00000113119	TMCO6	TRUE	TRUE
chr5	140642014	C	A	ENST00000394671	ENSG00000113119	TMCO6	TRUE	TRUE
chr5	140642014	C	G	ENST00000394671	ENSG00000113119	TMCO6	TRUE	TRUE
chr5	140642026	C	A	ENST00000394671	ENSG00000113119	TMCO6	TRUE	TRUE
chr5	140642026	C	G	ENST00000394671	ENSG00000113119	TMCO6	TRUE	TRUE
chr5	140642043	C	A	ENST00000394671	ENSG00000113119	TMCO6	TRUE	TRUE
chr5	140642043	C	G	ENST00000394671	ENSG00000113119	TMCO6	TRUE	TRUE
chr5	140642054	G	A	ENST00000394671	ENSG00000113119	TMCO6	TRUE	FALSE
chr5	140642054	G	C	ENST00000394671	ENSG00000113119	TMCO6	TRUE	FALSE
chr5	140642054	G	T	ENST00000394671	ENSG00000113119	TMCO6	TRUE	FALSE
chr5	140642055	T	A	ENST00000394671	ENSG00000113119	TMCO6	TRUE	FALSE
chr5	140642055	T	C	ENST00000394671	ENSG00000113119	TMCO6	TRUE	FALSE
chr5	140642055	T	G	ENST00000394671	ENSG00000113119	TMCO6	TRUE	FALSE
chr5	140642313	A	C	ENST00000394671	ENSG00000113119	TMCO6	TRUE	FALSE
chr5	140642313	A	G	ENST00000394671	ENSG00000113119	TMCO6	TRUE	FALSE
chr5	140642313	A	T	ENST00000394671	ENSG00000113119	TMCO6	TRUE	FALSE
chr5	140642314	G	A	ENST00000394671	ENSG00000113119	TMCO6	TRUE	FALSE
chr5	140642314	G	C	ENST00000394671	ENSG00000113119	TMCO6	TRUE	FALSE
chr5	140642314	G	T	ENST00000394671	ENSG00000113119	TMCO6	TRUE	FALSE
chr5	140642315	G	T	ENST00000394671	ENSG00000113119	TMCO6	TRUE	TRUE
chr5	140642323	T	A	ENST00000394671	ENSG00000113119	TMCO6	TRUE	TRUE
chr5	140642329	T	A	ENST00000394671	ENSG00000113119	TMCO6	TRUE	TRUE
chr5	140642329	T	G	ENST00000394671	ENSG00000113119	TMCO6	TRUE	TRUE
chr5	140642351	G	T	ENST00000394671	ENSG00000113119	TMCO6	TRUE	TRUE
chr5	140642357	G	T	ENST00000394671	ENSG00000113119	TMCO6	TRUE	TRUE
chr5	140642366	A	T	ENST00000394671	ENSG00000113119	TMCO6	TRUE	TRUE
chr5	140642372	C	T	ENST00000394671	ENSG00000113119	TMCO6	TRUE	TRUE
chr5	140642384	C	T	ENST00000394671	ENSG00000113119	TMCO6	TRUE	TRUE
chr5	140642403	T	A	ENST00000394671	ENSG00000113119	TMCO6	TRUE	TRUE
chr5	140642413	C	A	ENST00000394671	ENSG00000113119	TMCO6	TRUE	TRUE
chr5	140642417	C	T	ENST00000394671	ENSG00000113119	TMCO6	TRUE	TRUE
chr5	140642420	G	A	ENST00000394671	ENSG00000113119	TMCO6	TRUE	FALSE
chr5	140642420	G	C	ENST00000394671	ENSG00000113119	TMCO6	TRUE	FALSE
chr5	140642420	G	T	ENST00000394671	ENSG00000113119	TMCO6	TRUE	FALSE
chr5	140642421	T	A	ENST00000394671	ENSG00000113119	TMCO6	TRUE	FALSE
chr5	140642421	T	C	ENST00000394671	ENSG00000113119	TMCO6	TRUE	FALSE
chr5	140642421	T	G	ENST00000394671	ENSG00000113119	TMCO6	TRUE	FALSE
chr5	140642584	A	C	ENST00000394671	ENSG00000113119	TMCO6	TRUE	FALSE
chr5	140642584	A	G	ENST00000394671	ENSG00000113119	TMCO6	TRUE	FALSE
chr5	140642584	A	T	ENST00000394671	ENSG00000113119	TMCO6	TRUE	FALSE
chr5	140642585	G	A	ENST00000394671	ENSG00000113119	TMCO6	TRUE	FALSE
chr5	140642585	G	C	ENST00000394671	ENSG00000113119	TMCO6	TRUE	FALSE
chr5	140642585	G	T	ENST00000394671	ENSG00000113119	TMCO6	TRUE	FALSE
chr5	140642607	G	T	ENST00000394671	ENSG00000113119	TMCO6	TRUE	TRUE
chr5	140642616	G	T	ENST00000394671	ENSG00000113119	TMCO6	TRUE	TRUE
chr5	140642621	T	A	ENST00000394671	ENSG00000113119	TMCO6	TRUE	TRUE
chr5	140642621	T	G	ENST00000394671	ENSG00000113119	TMCO6	TRUE	TRUE
chr5	140642626	T	A	ENST00000394671	ENSG00000113119	TMCO6	TRUE	TRUE
chr5	140642631	C	T	ENST00000394671	ENSG00000113119	TMCO6	TRUE	TRUE
chr5	140642640	C	T	ENST00000394671	ENSG00000113119	TMCO6	TRUE	TRUE
chr5	140642646	G	T	ENST00000394671	ENSG00000113119	TMCO6	TRUE	TRUE
chr5	140642649	G	T	ENST00000394671	ENSG00000113119	TMCO6	TRUE	TRUE
chr5	140642658	G	T	ENST00000394671	ENSG00000113119	TMCO6	TRUE	TRUE
chr5	140642661	A	T	ENST00000394671	ENSG00000113119	TMCO6	TRUE	TRUE
chr5	140642672	G	A	ENST00000394671	ENSG00000113119	TMCO6	TRUE	FALSE
chr5	140642672	G	C	ENST00000394671	ENSG00000113119	TMCO6	TRUE	FALSE
chr5	140642672	G	T	ENST00000394671	ENSG00000113119	TMCO6	TRUE	FALSE
chr5	140642673	T	A	ENST00000394671	ENSG00000113119	TMCO6	TRUE	FALSE
chr5	140642673	T	C	ENST00000394671	ENSG00000113119	TMCO6	TRUE	FALSE
chr5	140642673	T	G	ENST00000394671	ENSG00000113119	TMCO6	TRUE	FALSE
chr5	140642923	A	C	ENST00000394671	ENSG00000113119	TMCO6	FALSE	FALSE
chr5	140642923	A	G	ENST00000394671	ENSG00000113119	TMCO6	FALSE	FALSE
chr5	140642923	A	T	ENST00000394671	ENSG00000113119	TMCO6	FALSE	FALSE
chr5	140642924	G	A	ENST00000394671	ENSG00000113119	TMCO6	FALSE	FALSE
chr5	140642924	G	C	ENST00000394671	ENSG00000113119	TMCO6	FALSE	FALSE
chr5	140642924	G	T	ENST00000394671	ENSG00000113119	TMCO6	FALSE	FALSE
chr5	140642933	T	A	ENST00000394671	ENSG00000113119	TMCO6	TRUE	TRUE
chr5	140642950	C	T	ENST00000394671	ENSG00000113119	TMCO6	TRUE	TRUE
chr5	140642962	C	T	ENST00000394671	ENSG00000113119	TMCO6	TRUE	TRUE
chr5	140642969	T	A	ENST00000394671	ENSG00000113119	TMCO6	TRUE	TRUE
chr5	140642971	C	T	ENST00000394671	ENSG00000113119	TMCO6	TRUE	TRUE
chr5	140642983	A	T	ENST00000394671	ENSG00000113119	TMCO6	TRUE	TRUE
chr5	140643007	G	T	ENST00000394671	ENSG00000113119	TMCO6	TRUE	TRUE
chr5	140643017	G	A	ENST00000394671	ENSG00000113119	TMCO6	TRUE	TRUE
chr5	140643018	G	A	ENST00000394671	ENSG00000113119	TMCO6	TRUE	TRUE
chr5	140643021	C	A	ENST00000394671	ENSG00000113119	TMCO6	TRUE	TRUE
chr5	140643030	C	A	ENST00000394671	ENSG00000113119	TMCO6	TRUE	TRUE
chr5	140643030	C	G	ENST00000394671	ENSG00000113119	TMCO6	TRUE	TRUE
chr5	140643039	C	A	ENST00000394671	ENSG00000113119	TMCO6	TRUE	TRUE
chr5	140643042	G	A	ENST00000394671	ENSG00000113119	TMCO6	TRUE	FALSE
chr5	140643042	G	C	ENST00000394671	ENSG00000113119	TMCO6	TRUE	FALSE
chr5	140643042	G	T	ENST00000394671	ENSG00000113119	TMCO6	TRUE	FALSE
chr5	140643043	T	A	ENST00000394671	ENSG00000113119	TMCO6	TRUE	FALSE
chr5	140643043	T	C	ENST00000394671	ENSG00000113119	TMCO6	TRUE	FALSE
chr5	140643043	T	G	ENST00000394671	ENSG00000113119	TMCO6	TRUE	FALSE
chr5	140643562	A	C	ENST00000394671	ENSG00000113119	TMCO6	FALSE	FALSE
chr5	140643562	A	G	ENST00000394671	ENSG00000113119	TMCO6	FALSE	FALSE
chr5	140643562	A	T	ENST00000394671	ENSG00000113119	TMCO6	FALSE	FALSE
chr5	140643563	G	A	ENST00000394671	ENSG00000113119	TMCO6	FALSE	FALSE
chr5	140643563	G	C	ENST00000394671	ENSG00000113119	TMCO6	FALSE	FALSE
chr5	140643563	G	T	ENST00000394671	ENSG00000113119	TMCO6	FALSE	FALSE
chr5	140643565	C	T	ENST00000394671	ENSG00000113119	TMCO6	TRUE	TRUE
chr5	140643617	T	A	ENST00000394671	ENSG00000113119	TMCO6	TRUE	TRUE
chr5	140643626	T	A	ENST00000394671	ENSG00000113119	TMCO6	TRUE	TRUE
chr5	140643632	T	A	ENST00000394671	ENSG00000113119	TMCO6	TRUE	TRUE
chr5	140643646	C	T	ENST00000394671	ENSG00000113119	TMCO6	TRUE	TRUE
chr5	140643649	A	T	ENST00000394671	ENSG00000113119	TMCO6	TRUE	TRUE
chr5	140643655	G	T	ENST00000394671	ENSG00000113119	TMCO6	TRUE	TRUE
chr5	140643664	G	T	ENST00000394671	ENSG00000113119	TMCO6	TRUE	TRUE
chr5	140643670	G	T	ENST00000394671	ENSG00000113119	TMCO6	TRUE	TRUE
chr5	140643676	G	A	ENST00000394671	ENSG00000113119	TMCO6	TRUE	FALSE
chr5	140643676	G	C	ENST00000394671	ENSG00000113119	TMCO6	TRUE	FALSE
chr5	140643676	G	T	ENST00000394671	ENSG00000113119	TMCO6	TRUE	FALSE
chr5	140643677	T	A	ENST00000394671	ENSG00000113119	TMCO6	TRUE	FALSE
chr5	140643677	T	C	ENST00000394671	ENSG00000113119	TMCO6	TRUE	FALSE
chr5	140643677	T	G	ENST00000394671	ENSG00000113119	TMCO6	TRUE	FALSE
chr5	140643778	A	C	ENST00000394671	ENSG00000113119	TMCO6	TRUE	FALSE
chr5	140643778	A	G	ENST00000394671	ENSG00000113119	TMCO6	TRUE	FALSE
chr5	140643778	A	T	ENST00000394671	ENSG00000113119	TMCO6	TRUE	FALSE
chr5	140643779	G	A	ENST00000394671	ENSG00000113119	TMCO6	TRUE	FALSE
chr5	140643779	G	C	ENST00000394671	ENSG00000113119	TMCO6	TRUE	FALSE
chr5	140643779	G	T	ENST00000394671	ENSG00000113119	TMCO6	TRUE	FALSE
chr5	140643788	C	A	ENST00000394671	ENSG00000113119	TMCO6	TRUE	TRUE
chr5	140643798	C	T	ENST00000394671	ENSG00000113119	TMCO6	TRUE	TRUE
chr5	140643803	T	A	ENST00000394671	ENSG00000113119	TMCO6	TRUE	TRUE
chr5	140643822	G	T	ENST00000394671	ENSG00000113119	TMCO6	TRUE	TRUE
chr5	140643834	G	T	ENST00000394671	ENSG00000113119	TMCO6	TRUE	TRUE
chr5	140643843	G	T	ENST00000394671	ENSG00000113119	TMCO6	TRUE	TRUE
chr5	140643849	C	T	ENST00000394671	ENSG00000113119	TMCO6	TRUE	TRUE
chr5	140643855	C	T	ENST00000394671	ENSG00000113119	TMCO6	TRUE	TRUE
chr5	140643861	A	T	ENST00000394671	ENSG00000113119	TMCO6	TRUE	TRUE
chr5	140643867	G	T	ENST00000394671	ENSG00000113119	TMCO6	TRUE	TRUE
chr5	140643886	T	A	ENST00000394671	ENSG00000113119	TMCO6	TRUE	TRUE
chr5	140643886	T	G	ENST00000394671	ENSG00000113119	TMCO6	TRUE	TRUE
chr5	140643900	C	T	ENST00000394671	ENSG00000113119	TMCO6	TRUE	TRUE
chr5	140643912	C	T	ENST00000394671	ENSG00000113119	TMCO6	TRUE	TRUE
chr5	140643915	A	T	ENST00000394671	ENSG00000113119	TMCO6	TRUE	TRUE
chr5	140643918	C	T	ENST00000394671	ENSG00000113119	TMCO6	TRUE	TRUE
chr5	140643936	G	T	ENST00000394671	ENSG00000113119	TMCO6	TRUE	TRUE
chr5	140643946	G	A	ENST00000394671	ENSG00000113119	TMCO6	TRUE	TRUE
chr5	140643947	G	A	ENST00000394671	ENSG00000113119	TMCO6	TRUE	TRUE
chr5	140643967	G	A	ENST00000394671	ENSG00000113119	TMCO6	TRUE	FALSE
chr5	140643967	G	C	ENST00000394671	ENSG00000113119	TMCO6	TRUE	FALSE
chr5	140643967	G	T	ENST00000394671	ENSG00000113119	TMCO6	TRUE	FALSE
chr5	140643968	T	A	ENST00000394671	ENSG00000113119	TMCO6	TRUE	FALSE
chr5	140643968	T	C	ENST00000394671	ENSG00000113119	TMCO6	TRUE	FALSE
chr5	140643968	T	G	ENST00000394671	ENSG00000113119	TMCO6	TRUE	FALSE
chr5	140644098	A	C	ENST00000394671	ENSG00000113119	TMCO6	FALSE	FALSE
chr5	140644098	A	G	ENST00000394671	ENSG00000113119	TMCO6	FALSE	FALSE
chr5	140644098	A	T	ENST00000394671	ENSG00000113119	TMCO6	FALSE	FALSE
chr5	140644099	G	A	ENST00000394671	ENSG00000113119	TMCO6	FALSE	FALSE
chr5	140644099	G	C	ENST00000394671	ENSG00000113119	TMCO6	FALSE	FALSE
chr5	140644099	G	T	ENST00000394671	ENSG00000113119	TMCO6	FALSE	FALSE
chr5	140644119	T	A	ENST00000394671	ENSG00000113119	TMCO6	TRUE	TRUE
chr5	140644127	T	A	ENST00000394671	ENSG00000113119	TMCO6	TRUE	TRUE
chr5	140644147	G	T	ENST00000394671	ENSG00000113119	TMCO6	TRUE	TRUE
chr5	140644157	T	A	ENST00000394671	ENSG00000113119	TMCO6	TRUE	TRUE
chr5	140644157	T	G	ENST00000394671	ENSG00000113119	TMCO6	TRUE	TRUE
chr5	140644159	C	T	ENST00000394671	ENSG00000113119	TMCO6	TRUE	TRUE
chr5	140644166	T	A	ENST00000394671	ENSG00000113119	TMCO6	TRUE	TRUE
chr5	140644195	G	A	ENST00000394671	ENSG00000113119	TMCO6	TRUE	FALSE
chr5	140644195	G	C	ENST00000394671	ENSG00000113119	TMCO6	TRUE	FALSE
chr5	140644195	G	T	ENST00000394671	ENSG00000113119	TMCO6	TRUE	FALSE
chr5	140644196	T	A	ENST00000394671	ENSG00000113119	TMCO6	TRUE	FALSE
chr5	140644196	T	C	ENST00000394671	ENSG00000113119	TMCO6	TRUE	FALSE
chr5	140644196	T	G	ENST00000394671	ENSG00000113119	TMCO6	TRUE	FALSE
chr5	140644571	A	C	ENST00000394671	ENSG00000113119	TMCO6	FALSE	FALSE
chr5	140644571	A	G	ENST00000394671	ENSG00000113119	TMCO6	FALSE	FALSE
chr5	140644571	A	T	ENST00000394671	ENSG00000113119	TMCO6	FALSE	FALSE
chr5	140644572	G	A	ENST00000394671	ENSG00000113119	TMCO6	FALSE	FALSE
chr5	140644572	G	C	ENST00000394671	ENSG00000113119	TMCO6	FALSE	FALSE
chr5	140644572	G	T	ENST00000394671	ENSG00000113119	TMCO6	FALSE	FALSE
chr5	140644590	C	A	ENST00000394671	ENSG00000113119	TMCO6	TRUE	TRUE
chr5	140644600	G	T	ENST00000394671	ENSG00000113119	TMCO6	TRUE	TRUE
chr5	140644603	A	T	ENST00000394671	ENSG00000113119	TMCO6	TRUE	TRUE
chr5	140644617	C	A	ENST00000394671	ENSG00000113119	TMCO6	TRUE	TRUE
chr5	140644617	C	G	ENST00000394671	ENSG00000113119	TMCO6	TRUE	TRUE
chr5	140644620	C	A	ENST00000394671	ENSG00000113119	TMCO6	TRUE	TRUE
chr5	140644621	C	T	ENST00000394671	ENSG00000113119	TMCO6	TRUE	TRUE
chr5	140644631	G	A	ENST00000394671	ENSG00000113119	TMCO6	TRUE	TRUE
chr5	140644632	G	A	ENST00000394671	ENSG00000113119	TMCO6	TRUE	TRUE
chr5	140644655	T	A	ENST00000394671	ENSG00000113119	TMCO6	TRUE	TRUE
chr5	140644684	G	T	ENST00000394671	ENSG00000113119	TMCO6	TRUE	TRUE
chr5	140644696	C	T	ENST00000394671	ENSG00000113119	TMCO6	FALSE	FALSE
chr5	140644703	T	A	ENST00000394671	ENSG00000113119	TMCO6	FALSE	FALSE
chr5	140644705	G	T	ENST00000394671	ENSG00000113119	TMCO6	FALSE	FALSE
chr5	140644731	T	A	ENST00000394671	ENSG00000113119	TMCO6	FALSE	FALSE
chr5	140644731	T	G	ENST00000394671	ENSG00000113119	TMCO6	FALSE	FALSE
chr5	140644732	C	T	ENST00000394671	ENSG00000113119	TMCO6	FALSE	FALSE
chr5	140644738	G	T	ENST00000394671	ENSG00000113119	TMCO6	FALSE	FALSE
chr5	140644741	G	A	ENST00000394671	ENSG00000113119	TMCO6	FALSE	FALSE
chr5	140644741	G	C	ENST00000394671	ENSG00000113119	TMCO6	FALSE	FALSE
chr5	140644741	G	T	ENST00000394671	ENSG00000113119	TMCO6	FALSE	FALSE
chr5	140644742	T	A	ENST00000394671	ENSG00000113119	TMCO6	FALSE	FALSE
chr5	140644742	T	C	ENST00000394671	ENSG00000113119	TMCO6	FALSE	FALSE
chr5	140644742	T	G	ENST00000394671	ENSG00000113119	TMCO6	FALSE	FALSE
chr5	140644983	A	C	ENST00000394671	ENSG00000113119	TMCO6	FALSE	FALSE
chr5	140644983	A	G	ENST00000394671	ENSG00000113119	TMCO6	FALSE	FALSE
chr5	140644983	A	T	ENST00000394671	ENSG00000113119	TMCO6	FALSE	FALSE
chr5	140644984	G	A	ENST00000394671	ENSG00000113119	TMCO6	FALSE	FALSE
chr5	140644984	G	C	ENST00000394671	ENSG00000113119	TMCO6	FALSE	FALSE
chr5	140644984	G	T	ENST00000394671	ENSG00000113119	TMCO6	FALSE	FALSE
chr5	140644991	C	T	ENST00000394671	ENSG00000113119	TMCO6	FALSE	FALSE
chr5	140645003	C	T	ENST00000394671	ENSG00000113119	TMCO6	FALSE	FALSE
chr5	140645006	C	T	ENST00000394671	ENSG00000113119	TMCO6	FALSE	FALSE
chr5	140645010	C	A	ENST00000394671	ENSG00000113119	TMCO6	FALSE	FALSE
chr5	140645010	C	G	ENST00000394671	ENSG00000113119	TMCO6	FALSE	FALSE
chr5	140645018	C	T	ENST00000394671	ENSG00000113119	TMCO6	FALSE	FALSE
chr5	140645027	G	T	ENST00000394671	ENSG00000113119	TMCO6	FALSE	FALSE
chr5	140645036	C	T	ENST00000394671	ENSG00000113119	TMCO6	FALSE	FALSE
chr5	140645039	G	T	ENST00000394671	ENSG00000113119	TMCO6	FALSE	FALSE
chr5	140645042	G	T	ENST00000394671	ENSG00000113119	TMCO6	FALSE	FALSE
chr5	140645048	C	T	ENST00000394671	ENSG00000113119	TMCO6	FALSE	FALSE
chr5	140645054	C	T	ENST00000394671	ENSG00000113119	TMCO6	FALSE	FALSE
chr5	140645068	T	A	ENST00000394671	ENSG00000113119	TMCO6	FALSE	FALSE
chr5	140645068	T	G	ENST00000394671	ENSG00000113119	TMCO6	FALSE	FALSE
chr5	140645075	C	T	ENST00000394671	ENSG00000113119	TMCO6	FALSE	FALSE
chr5	140645078	C	T	ENST00000394671	ENSG00000113119	TMCO6	FALSE	FALSE
chr5	140645090	C	T	ENST00000394671	ENSG00000113119	TMCO6	FALSE	FALSE
chr5	140645595	T	A	ENST00000252102	ENSG00000131495	NDUFA2	FALSE	FALSE
chr5	140645613	C	A	ENST00000252102	ENSG00000131495	NDUFA2	FALSE	FALSE
chr5	140645622	T	A	ENST00000252102	ENSG00000131495	NDUFA2	FALSE	FALSE
chr5	140645631	G	A	ENST00000252102	ENSG00000131495	NDUFA2	FALSE	FALSE
chr5	140645651	A	T	ENST00000252102	ENSG00000131495	NDUFA2	FALSE	FALSE
chr5	140645667	C	A	ENST00000252102	ENSG00000131495	NDUFA2	FALSE	FALSE
chr5	140645670	G	A	ENST00000252102	ENSG00000131495	NDUFA2	FALSE	FALSE
chr5	140645679	C	A	ENST00000252102	ENSG00000131495	NDUFA2	TRUE	FALSE
chr5	140645679	C	G	ENST00000252102	ENSG00000131495	NDUFA2	TRUE	FALSE
chr5	140645679	C	T	ENST00000252102	ENSG00000131495	NDUFA2	TRUE	FALSE
chr5	140645680	T	A	ENST00000252102	ENSG00000131495	NDUFA2	TRUE	FALSE
chr5	140645680	T	C	ENST00000252102	ENSG00000131495	NDUFA2	TRUE	FALSE
chr5	140645680	T	G	ENST00000252102	ENSG00000131495	NDUFA2	TRUE	FALSE
chr5	140647254	A	C	ENST00000252102	ENSG00000131495	NDUFA2	TRUE	FALSE
chr5	140647254	A	G	ENST00000252102	ENSG00000131495	NDUFA2	TRUE	FALSE
chr5	140647254	A	T	ENST00000252102	ENSG00000131495	NDUFA2	TRUE	TRUE
chr5	140647255	C	A	ENST00000252102	ENSG00000131495	NDUFA2	TRUE	TRUE
chr5	140647255	C	G	ENST00000252102	ENSG00000131495	NDUFA2	TRUE	TRUE
chr5	140647255	C	T	ENST00000252102	ENSG00000131495	NDUFA2	TRUE	TRUE
chr5	140647257	G	C	ENST00000252102	ENSG00000131495	NDUFA2	FALSE	FALSE
chr5	140647257	G	T	ENST00000252102	ENSG00000131495	NDUFA2	FALSE	FALSE
chr5	140647266	C	T	ENST00000252102	ENSG00000131495	NDUFA2	FALSE	FALSE
chr5	140647267	C	T	ENST00000252102	ENSG00000131495	NDUFA2	FALSE	FALSE
chr5	140647274	T	A	ENST00000252102	ENSG00000131495	NDUFA2	FALSE	FALSE
chr5	140647280	G	A	ENST00000252102	ENSG00000131495	NDUFA2	FALSE	FALSE
chr5	140647290	G	T	ENST00000252102	ENSG00000131495	NDUFA2	FALSE	FALSE
chr5	140647295	C	A	ENST00000252102	ENSG00000131495	NDUFA2	FALSE	FALSE
chr5	140647328	T	A	ENST00000252102	ENSG00000131495	NDUFA2	TRUE	TRUE
chr5	140647331	T	A	ENST00000252102	ENSG00000131495	NDUFA2	TRUE	TRUE
chr5	140647337	C	A	ENST00000252102	ENSG00000131495	NDUFA2	TRUE	TRUE
chr5	140647341	G	C	ENST00000252102	ENSG00000131495	NDUFA2	TRUE	TRUE
chr5	140647341	G	T	ENST00000252102	ENSG00000131495	NDUFA2	TRUE	TRUE
chr5	140647349	T	A	ENST00000252102	ENSG00000131495	NDUFA2	TRUE	TRUE
chr5	140647352	C	A	ENST00000252102	ENSG00000131495	NDUFA2	TRUE	TRUE
chr5	140647363	C	A	ENST00000252102	ENSG00000131495	NDUFA2	TRUE	FALSE
chr5	140647363	C	G	ENST00000252102	ENSG00000131495	NDUFA2	TRUE	FALSE
chr5	140647363	C	T	ENST00000252102	ENSG00000131495	NDUFA2	TRUE	FALSE
chr5	140647364	T	A	ENST00000252102	ENSG00000131495	NDUFA2	TRUE	FALSE
chr5	140647364	T	C	ENST00000252102	ENSG00000131495	NDUFA2	TRUE	FALSE
chr5	140647364	T	G	ENST00000252102	ENSG00000131495	NDUFA2	TRUE	FALSE
chr5	140647481	A	C	ENST00000252102	ENSG00000131495	NDUFA2	TRUE	FALSE
chr5	140647481	A	G	ENST00000252102	ENSG00000131495	NDUFA2	TRUE	FALSE
chr5	140647481	A	T	ENST00000252102	ENSG00000131495	NDUFA2	TRUE	FALSE
chr5	140647482	C	A	ENST00000252102	ENSG00000131495	NDUFA2	TRUE	FALSE
chr5	140647482	C	G	ENST00000252102	ENSG00000131495	NDUFA2	TRUE	FALSE
chr5	140647482	C	T	ENST00000252102	ENSG00000131495	NDUFA2	TRUE	FALSE
chr5	140647493	G	A	ENST00000252102	ENSG00000131495	NDUFA2	TRUE	TRUE
chr5	140647504	G	T	ENST00000252102	ENSG00000131495	NDUFA2	TRUE	TRUE
chr5	140647511	G	A	ENST00000252102	ENSG00000131495	NDUFA2	TRUE	TRUE
chr5	140647512	A	T	ENST00000252102	ENSG00000131495	NDUFA2	TRUE	TRUE
chr5	140647516	A	C	ENST00000252102	ENSG00000131495	NDUFA2	TRUE	FALSE
chr5	140647516	A	T	ENST00000252102	ENSG00000131495	NDUFA2	TRUE	FALSE
chr5	140647532	C	A	ENST00000252102	ENSG00000131495	NDUFA2	TRUE	FALSE
chr5	140647547	T	A	ENST00000252102	ENSG00000131495	NDUFA2	FALSE	FALSE
chr5	140647559	C	A	ENST00000252102	ENSG00000131495	NDUFA2	FALSE	FALSE
chr5	140647562	G	A	ENST00000252102	ENSG00000131495	NDUFA2	FALSE	FALSE
chr5	140647915	G	T	ENST00000417647	ENSG00000113141	IK	FALSE	FALSE
chr5	140647918	C	T	ENST00000417647	ENSG00000113141	IK	FALSE	FALSE
chr5	140647925	G	A	ENST00000417647	ENSG00000113141	IK	TRUE	FALSE
chr5	140647925	G	C	ENST00000417647	ENSG00000113141	IK	TRUE	FALSE
chr5	140647925	G	T	ENST00000417647	ENSG00000113141	IK	TRUE	FALSE
chr5	140647926	T	A	ENST00000417647	ENSG00000113141	IK	TRUE	FALSE
chr5	140647926	T	C	ENST00000417647	ENSG00000113141	IK	TRUE	FALSE
chr5	140647926	T	G	ENST00000417647	ENSG00000113141	IK	TRUE	FALSE
chr5	140648469	A	C	ENST00000417647	ENSG00000113141	IK	TRUE	FALSE
chr5	140648469	A	G	ENST00000417647	ENSG00000113141	IK	TRUE	FALSE
chr5	140648469	A	T	ENST00000417647	ENSG00000113141	IK	TRUE	FALSE
chr5	140648470	G	A	ENST00000417647	ENSG00000113141	IK	TRUE	FALSE
chr5	140648470	G	C	ENST00000417647	ENSG00000113141	IK	TRUE	FALSE
chr5	140648470	G	T	ENST00000417647	ENSG00000113141	IK	TRUE	FALSE
chr5	140648473	G	T	ENST00000417647	ENSG00000113141	IK	FALSE	FALSE
chr5	140648492	T	A	ENST00000417647	ENSG00000113141	IK	FALSE	FALSE
chr5	140648536	C	T	ENST00000417647	ENSG00000113141	IK	TRUE	TRUE
chr5	140648538	G	A	ENST00000417647	ENSG00000113141	IK	TRUE	TRUE
chr5	140648538	G	C	ENST00000417647	ENSG00000113141	IK	TRUE	TRUE
chr5	140648538	G	T	ENST00000417647	ENSG00000113141	IK	TRUE	TRUE
chr5	140648539	T	A	ENST00000417647	ENSG00000113141	IK	TRUE	TRUE
chr5	140648539	T	C	ENST00000417647	ENSG00000113141	IK	TRUE	FALSE
chr5	140648539	T	G	ENST00000417647	ENSG00000113141	IK	TRUE	FALSE
chr5	140651712	A	C	ENST00000417647	ENSG00000113141	IK	TRUE	FALSE
chr5	140651712	A	G	ENST00000417647	ENSG00000113141	IK	TRUE	FALSE
chr5	140651712	A	T	ENST00000417647	ENSG00000113141	IK	TRUE	FALSE
chr5	140651713	G	A	ENST00000417647	ENSG00000113141	IK	TRUE	FALSE
chr5	140651713	G	C	ENST00000417647	ENSG00000113141	IK	TRUE	FALSE
chr5	140651713	G	T	ENST00000417647	ENSG00000113141	IK	TRUE	FALSE
chr5	140651716	C	A	ENST00000417647	ENSG00000113141	IK	TRUE	TRUE
chr5	140651716	C	G	ENST00000417647	ENSG00000113141	IK	TRUE	TRUE
chr5	140651718	A	T	ENST00000417647	ENSG00000113141	IK	TRUE	TRUE
chr5	140651730	G	T	ENST00000417647	ENSG00000113141	IK	TRUE	TRUE
chr5	140651742	A	T	ENST00000417647	ENSG00000113141	IK	TRUE	TRUE
chr5	140651790	A	T	ENST00000417647	ENSG00000113141	IK	TRUE	TRUE
chr5	140651794	C	A	ENST00000417647	ENSG00000113141	IK	TRUE	TRUE
chr5	140651794	C	G	ENST00000417647	ENSG00000113141	IK	TRUE	TRUE
chr5	140651805	G	T	ENST00000417647	ENSG00000113141	IK	TRUE	TRUE
chr5	140651807	G	A	ENST00000417647	ENSG00000113141	IK	TRUE	TRUE
chr5	140651807	G	C	ENST00000417647	ENSG00000113141	IK	TRUE	TRUE
chr5	140651807	G	T	ENST00000417647	ENSG00000113141	IK	TRUE	TRUE
chr5	140651808	T	A	ENST00000417647	ENSG00000113141	IK	TRUE	TRUE
chr5	140651808	T	C	ENST00000417647	ENSG00000113141	IK	TRUE	FALSE
chr5	140651808	T	G	ENST00000417647	ENSG00000113141	IK	TRUE	TRUE
chr5	140652086	A	C	ENST00000417647	ENSG00000113141	IK	TRUE	FALSE
chr5	140652086	A	G	ENST00000417647	ENSG00000113141	IK	TRUE	FALSE
chr5	140652086	A	T	ENST00000417647	ENSG00000113141	IK	TRUE	FALSE
chr5	140652087	G	A	ENST00000417647	ENSG00000113141	IK	TRUE	FALSE
chr5	140652087	G	C	ENST00000417647	ENSG00000113141	IK	TRUE	FALSE
chr5	140652087	G	T	ENST00000417647	ENSG00000113141	IK	TRUE	FALSE
chr5	140652098	G	T	ENST00000417647	ENSG00000113141	IK	TRUE	TRUE
chr5	140652103	C	A	ENST00000417647	ENSG00000113141	IK	TRUE	TRUE
chr5	140652103	C	G	ENST00000417647	ENSG00000113141	IK	TRUE	TRUE
chr5	140652107	G	T	ENST00000417647	ENSG00000113141	IK	TRUE	TRUE
chr5	140652113	G	T	ENST00000417647	ENSG00000113141	IK	TRUE	TRUE
chr5	140652128	C	T	ENST00000417647	ENSG00000113141	IK	TRUE	TRUE
chr5	140652137	A	T	ENST00000417647	ENSG00000113141	IK	TRUE	TRUE
chr5	140652140	A	T	ENST00000417647	ENSG00000113141	IK	TRUE	TRUE
chr5	140652143	A	T	ENST00000417647	ENSG00000113141	IK	TRUE	TRUE
chr5	140652148	G	A	ENST00000417647	ENSG00000113141	IK	TRUE	FALSE
chr5	140652148	G	C	ENST00000417647	ENSG00000113141	IK	TRUE	FALSE
chr5	140652148	G	T	ENST00000417647	ENSG00000113141	IK	TRUE	FALSE
chr5	140652149	T	A	ENST00000417647	ENSG00000113141	IK	TRUE	FALSE
chr5	140652149	T	C	ENST00000417647	ENSG00000113141	IK	TRUE	FALSE
chr5	140652149	T	G	ENST00000417647	ENSG00000113141	IK	TRUE	FALSE
chr5	140652975	A	C	ENST00000417647	ENSG00000113141	IK	TRUE	TRUE
chr5	140652975	A	G	ENST00000417647	ENSG00000113141	IK	TRUE	TRUE
chr5	140652975	A	T	ENST00000417647	ENSG00000113141	IK	TRUE	TRUE
chr5	140652976	G	A	ENST00000417647	ENSG00000113141	IK	TRUE	TRUE
chr5	140652976	G	C	ENST00000417647	ENSG00000113141	IK	TRUE	TRUE
chr5	140652976	G	T	ENST00000417647	ENSG00000113141	IK	TRUE	TRUE
chr5	140652980	T	A	ENST00000417647	ENSG00000113141	IK	TRUE	TRUE
chr5	140652980	T	G	ENST00000417647	ENSG00000113141	IK	TRUE	TRUE
chr5	140652983	T	A	ENST00000417647	ENSG00000113141	IK	TRUE	TRUE
chr5	140652983	T	G	ENST00000417647	ENSG00000113141	IK	TRUE	TRUE
chr5	140652987	A	T	ENST00000417647	ENSG00000113141	IK	TRUE	TRUE
chr5	140652996	C	T	ENST00000417647	ENSG00000113141	IK	TRUE	TRUE
chr5	140652999	C	T	ENST00000417647	ENSG00000113141	IK	TRUE	TRUE
chr5	140653002	G	T	ENST00000417647	ENSG00000113141	IK
chr5	140653008	G	T	ENST00000417647	ENSG00000113141	IK
chr5	140653011	A	T	ENST00000417647	ENSG00000113141	IK
chr5	140653014	G	T	ENST00000417647	ENSG00000113141	IK
chr5	140653017	A	T	ENST00000417647	ENSG00000113141	IK
chr5	140653020	G	T	ENST00000417647	ENSG00000113141	IK
chr5	140653029	G	T	ENST00000417647	ENSG00000113141	IK
chr5	140653032	A	T	ENST00000417647	ENSG00000113141	IK
chr5	140653037	C	A	ENST00000417647	ENSG00000113141	IK
chr5	140653037	C	G	ENST00000417647	ENSG00000113141	IK
chr5	140653050	A	T	ENST00000417647	ENSG00000113141	IK
chr5	140653053	G	T	ENST00000417647	ENSG00000113141	IK
chr5	140653059	A	T	ENST00000417647	ENSG00000113141	IK
chr5	140653065	G	T	ENST00000417647	ENSG00000113141	IK
chr5	140653074	A	T	ENST00000417647	ENSG00000113141	IK
chr5	140653082	T	A	ENST00000417647	ENSG00000113141	IK
chr5	140653082	T	G	ENST00000417647	ENSG00000113141	IK
chr5	140653083	G	T	ENST00000417647	ENSG00000113141	IK
chr5	140653086	G	T	ENST00000417647	ENSG00000113141	IK
chr5	140653092	G	T	ENST00000417647	ENSG00000113141	IK
chr5	140653118	T	A	ENST00000417647	ENSG00000113141	IK	TRUE	TRUE
chr5	140653118	T	G	ENST00000417647	ENSG00000113141	IK	TRUE	TRUE
chr5	140653140	G	T	ENST00000417647	ENSG00000113141	IK	TRUE	TRUE
chr5	140653145	G	A	ENST00000417647	ENSG00000113141	IK	TRUE	FALSE
chr5	140653145	G	C	ENST00000417647	ENSG00000113141	IK	TRUE	FALSE
chr5	140653145	G	T	ENST00000417647	ENSG00000113141	IK	TRUE	FALSE
chr5	140653146	T	A	ENST00000417647	ENSG00000113141	IK	TRUE	FALSE
chr5	140653146	T	C	ENST00000417647	ENSG00000113141	IK	TRUE	FALSE
chr5	140653146	T	G	ENST00000417647	ENSG00000113141	IK	TRUE	FALSE
chr5	140653936	A	C	ENST00000417647	ENSG00000113141	IK	TRUE	TRUE
chr5	140653936	A	G	ENST00000417647	ENSG00000113141	IK	TRUE	FALSE
chr5	140653936	A	T	ENST00000417647	ENSG00000113141	IK	TRUE	TRUE
chr5	140653937	G	A	ENST00000417647	ENSG00000113141	IK	TRUE	FALSE
chr5	140653937	G	C	ENST00000417647	ENSG00000113141	IK	TRUE	FALSE
chr5	140653937	G	T	ENST00000417647	ENSG00000113141	IK	TRUE	FALSE
chr5	140653942	A	T	ENST00000417647	ENSG00000113141	IK	TRUE	TRUE
chr5	140653946	C	A	ENST00000417647	ENSG00000113141	IK	TRUE	TRUE
chr5	140653946	C	G	ENST00000417647	ENSG00000113141	IK	TRUE	TRUE
chr5	140653954	G	T	ENST00000417647	ENSG00000113141	IK	TRUE	TRUE
chr5	140653957	A	T	ENST00000417647	ENSG00000113141	IK	TRUE	TRUE
chr5	140653960	A	T	ENST00000417647	ENSG00000113141	IK	TRUE	TRUE
chr5	140653963	A	T	ENST00000417647	ENSG00000113141	IK	TRUE	TRUE
chr5	140653966	C	T	ENST00000417647	ENSG00000113141	IK	TRUE	TRUE
chr5	140653970	T	A	ENST00000417647	ENSG00000113141	IK	TRUE	TRUE
chr5	140653975	C	T	ENST00000417647	ENSG00000113141	IK	TRUE	TRUE
chr5	140653978	G	T	ENST00000417647	ENSG00000113141	IK	TRUE	TRUE
chr5	140653984	A	T	ENST00000417647	ENSG00000113141	IK	TRUE	TRUE
chr5	140653991	T	A	ENST00000417647	ENSG00000113141	IK	TRUE	TRUE
chr5	140654005	G	T	ENST00000417647	ENSG00000113141	IK	TRUE	TRUE
chr5	140654018	T	A	ENST00000417647	ENSG00000113141	IK	TRUE	TRUE
chr5	140654023	A	T	ENST00000417647	ENSG00000113141	IK	TRUE	TRUE
chr5	140654030	T	A	ENST00000417647	ENSG00000113141	IK	TRUE	TRUE
chr5	140654047	C	T	ENST00000417647	ENSG00000113141	IK	TRUE	TRUE
chr5	140654050	A	T	ENST00000417647	ENSG00000113141	IK	TRUE	TRUE
chr5	140654053	G	A	ENST00000417647	ENSG00000113141	IK	TRUE	FALSE
chr5	140654053	G	C	ENST00000417647	ENSG00000113141	IK	TRUE	FALSE
chr5	140654053	G	T	ENST00000417647	ENSG00000113141	IK	TRUE	FALSE
chr5	140654054	T	A	ENST00000417647	ENSG00000113141	IK	TRUE	FALSE
chr5	140654054	T	C	ENST00000417647	ENSG00000113141	IK	FALSE	FALSE
chr5	140654054	T	G	ENST00000417647	ENSG00000113141	IK	TRUE	FALSE
chr5	140654514	A	C	ENST00000417647	ENSG00000113141	IK	TRUE	FALSE
chr5	140654514	A	G	ENST00000417647	ENSG00000113141	IK	TRUE	FALSE
chr5	140654514	A	T	ENST00000417647	ENSG00000113141	IK	TRUE	TRUE
chr5	140654515	G	A	ENST00000417647	ENSG00000113141	IK	TRUE	FALSE
chr5	140654515	G	C	ENST00000417647	ENSG00000113141	IK	TRUE	FALSE
chr5	140654515	G	T	ENST00000417647	ENSG00000113141	IK	TRUE	FALSE
chr5	140654519	C	T	ENST00000417647	ENSG00000113141	IK	TRUE	TRUE
chr5	140654525	G	T	ENST00000417647	ENSG00000113141	IK	TRUE	TRUE
chr5	140654537	A	T	ENST00000417647	ENSG00000113141	IK	TRUE	TRUE
chr5	140654540	G	T	ENST00000417647	ENSG00000113141	IK	TRUE	TRUE
chr5	140654543	A	T	ENST00000417647	ENSG00000113141	IK	TRUE	TRUE
chr5	140654546	G	T	ENST00000417647	ENSG00000113141	IK	TRUE	TRUE
chr5	140654549	G	T	ENST00000417647	ENSG00000113141	IK	TRUE	TRUE
chr5	140654552	G	T	ENST00000417647	ENSG00000113141	IK	TRUE	TRUE
chr5	140654555	G	T	ENST00000417647	ENSG00000113141	IK	TRUE	TRUE
chr5	140654564	G	T	ENST00000417647	ENSG00000113141	IK	TRUE	TRUE
chr5	140654567	A	T	ENST00000417647	ENSG00000113141	IK	TRUE	TRUE
chr5	140654573	C	T	ENST00000417647	ENSG00000113141	IK	TRUE	TRUE
chr5	140654576	A	T	ENST00000417647	ENSG00000113141	IK	TRUE	TRUE
chr5	140654579	G	T	ENST00000417647	ENSG00000113141	IK	TRUE	TRUE
chr5	140654585	A	T	ENST00000417647	ENSG00000113141	IK	TRUE	TRUE
chr5	140654587	G	A	ENST00000417647	ENSG00000113141	IK	TRUE	FALSE
chr5	140654587	G	C	ENST00000417647	ENSG00000113141	IK	TRUE	TRUE
chr5	140654587	G	T	ENST00000417647	ENSG00000113141	IK	TRUE	FALSE
chr5	140654588	T	A	ENST00000417647	ENSG00000113141	IK	TRUE	TRUE
chr5	140654588	T	C	ENST00000417647	ENSG00000113141	IK	TRUE	FALSE
chr5	140654588	T	G	ENST00000417647	ENSG00000113141	IK	TRUE	FALSE
chr5	140654679	A	C	ENST00000417647	ENSG00000113141	IK	TRUE	TRUE
chr5	140654679	A	G	ENST00000417647	ENSG00000113141	IK	TRUE	TRUE
chr5	140654679	A	T	ENST00000417647	ENSG00000113141	IK	TRUE	TRUE
chr5	140654680	G	A	ENST00000417647	ENSG00000113141	IK	TRUE	TRUE
chr5	140654680	G	C	ENST00000417647	ENSG00000113141	IK	TRUE	TRUE
chr5	140654680	G	T	ENST00000417647	ENSG00000113141	IK	TRUE	TRUE
chr5	140654682	A	T	ENST00000417647	ENSG00000113141	IK	TRUE	TRUE
chr5	140654688	G	T	ENST00000417647	ENSG00000113141	IK	TRUE	TRUE
chr5	140654697	G	T	ENST00000417647	ENSG00000113141	IK	TRUE	TRUE
chr5	140654703	A	T	ENST00000417647	ENSG00000113141	IK	TRUE	TRUE
chr5	140654709	G	T	ENST00000417647	ENSG00000113141	IK	TRUE	TRUE
chr5	140654715	A	T	ENST00000417647	ENSG00000113141	IK	TRUE	TRUE
chr5	140654728	G	A	ENST00000417647	ENSG00000113141	IK	TRUE	FALSE
chr5	140654728	G	C	ENST00000417647	ENSG00000113141	IK	TRUE	FALSE
chr5	140654728	G	T	ENST00000417647	ENSG00000113141	IK	TRUE	FALSE
chr5	140654729	T	A	ENST00000417647	ENSG00000113141	IK	TRUE	FALSE
chr5	140654729	T	C	ENST00000417647	ENSG00000113141	IK	TRUE	FALSE
chr5	140654729	T	G	ENST00000417647	ENSG00000113141	IK	TRUE	FALSE
chr5	140655827	A	C	ENST00000417647	ENSG00000113141	IK	TRUE	FALSE
chr5	140655827	A	G	ENST00000417647	ENSG00000113141	IK	TRUE	FALSE
chr5	140655827	A	T	ENST00000417647	ENSG00000113141	IK	TRUE	FALSE
chr5	140655828	G	A	ENST00000417647	ENSG00000113141	IK	TRUE	FALSE
chr5	140655828	G	C	ENST00000417647	ENSG00000113141	IK	TRUE	FALSE
chr5	140655828	G	T	ENST00000417647	ENSG00000113141	IK	TRUE	FALSE
chr5	140655842	C	A	ENST00000417647	ENSG00000113141	IK	TRUE	TRUE
chr5	140655842	C	G	ENST00000417647	ENSG00000113141	IK	TRUE	TRUE
chr5	140655843	C	T	ENST00000417647	ENSG00000113141	IK	TRUE	TRUE
chr5	140655855	A	T	ENST00000417647	ENSG00000113141	IK	TRUE	TRUE
chr5	140655861	A	T	ENST00000417647	ENSG00000113141	IK	TRUE	TRUE
chr5	140655869	T	A	ENST00000417647	ENSG00000113141	IK	TRUE	TRUE
chr5	140655869	T	G	ENST00000417647	ENSG00000113141	IK	TRUE	TRUE
chr5	140655870	G	T	ENST00000417647	ENSG00000113141	IK	TRUE	TRUE
chr5	140655879	G	T	ENST00000417647	ENSG00000113141	IK	TRUE	TRUE
chr5	140655883	T	A	ENST00000417647	ENSG00000113141	IK	TRUE	TRUE
chr5	140655908	T	A	ENST00000417647	ENSG00000113141	IK	TRUE	TRUE
chr5	140655908	T	G	ENST00000417647	ENSG00000113141	IK	TRUE	TRUE
chr5	140655927	G	T	ENST00000417647	ENSG00000113141	IK	TRUE	TRUE
chr5	140655932	T	A	ENST00000417647	ENSG00000113141	IK	TRUE	TRUE
chr5	140655932	T	G	ENST00000417647	ENSG00000113141	IK	TRUE	TRUE
chr5	140655969	A	T	ENST00000417647	ENSG00000113141	IK	TRUE	TRUE
chr5	140655980	C	A	ENST00000417647	ENSG00000113141	IK	TRUE	TRUE
chr5	140655990	G	T	ENST00000417647	ENSG00000113141	IK	TRUE	TRUE
chr5	140655993	G	A	ENST00000417647	ENSG00000113141	IK	TRUE	TRUE
chr5	140655993	G	C	ENST00000417647	ENSG00000113141	IK	TRUE	TRUE
chr5	140655993	G	T	ENST00000417647	ENSG00000113141	IK	TRUE	TRUE
chr5	140655994	T	A	ENST00000417647	ENSG00000113141	IK	TRUE	TRUE
chr5	140655994	T	C	ENST00000417647	ENSG00000113141	IK	TRUE	FALSE
chr5	140655994	T	G	ENST00000417647	ENSG00000113141	IK	TRUE	TRUE
chr5	140657552	A	C	ENST00000417647	ENSG00000113141	IK	TRUE	TRUE
chr5	140657552	A	G	ENST00000417647	ENSG00000113141	IK	TRUE	TRUE
chr5	140657552	A	T	ENST00000417647	ENSG00000113141	IK	TRUE	TRUE
chr5	140657553	G	A	ENST00000417647	ENSG00000113141	IK	TRUE	TRUE
chr5	140657553	G	C	ENST00000417647	ENSG00000113141	IK	TRUE	TRUE
chr5	140657553	G	T	ENST00000417647	ENSG00000113141	IK	TRUE	TRUE
chr5	140657557	C	T	ENST00000417647	ENSG00000113141	IK	TRUE	TRUE
chr5	140657593	A	T	ENST00000417647	ENSG00000113141	IK	TRUE	TRUE
chr5	140657602	C	T	ENST00000417647	ENSG00000113141	IK	TRUE	TRUE
chr5	140657612	C	A	ENST00000417647	ENSG00000113141	IK	TRUE	TRUE
chr5	140657612	C	G	ENST00000417647	ENSG00000113141	IK	TRUE	TRUE
chr5	140657616	C	A	ENST00000417647	ENSG00000113141	IK	TRUE	TRUE
chr5	140657616	C	G	ENST00000417647	ENSG00000113141	IK	TRUE	TRUE
chr5	140657623	C	T	ENST00000417647	ENSG00000113141	IK	TRUE	TRUE
chr5	140657626	G	T	ENST00000417647	ENSG00000113141	IK	TRUE	TRUE
chr5	140657638	A	T	ENST00000417647	ENSG00000113141	IK	TRUE	TRUE
chr5	140657641	A	T	ENST00000417647	ENSG00000113141	IK	TRUE	TRUE
chr5	140657647	A	T	ENST00000417647	ENSG00000113141	IK	TRUE	TRUE
chr5	140657650	A	T	ENST00000417647	ENSG00000113141	IK	TRUE	TRUE
chr5	140657653	A	T	ENST00000417647	ENSG00000113141	IK	TRUE	TRUE
chr5	140657659	A	T	ENST00000417647	ENSG00000113141	IK	TRUE	TRUE
chr5	140657663	G	A	ENST00000417647	ENSG00000113141	IK	TRUE	TRUE
chr5	140657663	G	C	ENST00000417647	ENSG00000113141	IK	TRUE	TRUE
chr5	140657663	G	T	ENST00000417647	ENSG00000113141	IK	TRUE	TRUE
chr5	140657664	T	A	ENST00000417647	ENSG00000113141	IK	TRUE	TRUE
chr5	140657664	T	C	ENST00000417647	ENSG00000113141	IK	TRUE	FALSE
chr5	140657664	T	G	ENST00000417647	ENSG00000113141	IK	TRUE	TRUE
chr5	140658735	A	C	ENST00000417647	ENSG00000113141	IK	TRUE	FALSE
chr5	140658735	A	G	ENST00000417647	ENSG00000113141	IK	TRUE	FALSE
chr5	140658735	A	T	ENST00000417647	ENSG00000113141	IK	TRUE	TRUE
chr5	140658736	G	A	ENST00000417647	ENSG00000113141	IK	TRUE	TRUE
chr5	140658736	G	C	ENST00000417647	ENSG00000113141	IK	TRUE	FALSE
chr5	140658736	G	T	ENST00000417647	ENSG00000113141	IK	TRUE	FALSE
chr5	140658739	A	T	ENST00000417647	ENSG00000113141	IK	TRUE	TRUE
chr5	140658745	G	T	ENST00000417647	ENSG00000113141	IK	TRUE	TRUE
chr5	140658748	G	T	ENST00000417647	ENSG00000113141	IK	TRUE	TRUE
chr5	140658751	A	T	ENST00000417647	ENSG00000113141	IK	TRUE	TRUE
chr5	140658754	A	T	ENST00000417647	ENSG00000113141	IK	TRUE	TRUE
chr5	140658763	G	T	ENST00000417647	ENSG00000113141	IK	TRUE	TRUE
chr5	140658777	G	A	ENST00000417647	ENSG00000113141	IK	TRUE	FALSE
chr5	140658777	G	C	ENST00000417647	ENSG00000113141	IK	TRUE	FALSE
chr5	140658777	G	T	ENST00000417647	ENSG00000113141	IK	TRUE	FALSE
chr5	140658778	T	A	ENST00000417647	ENSG00000113141	IK	TRUE	FALSE
chr5	140658778	T	C	ENST00000417647	ENSG00000113141	IK	TRUE	FALSE
chr5	140658778	T	G	ENST00000417647	ENSG00000113141	IK	TRUE	TRUE
chr5	140658937	A	C	ENST00000417647	ENSG00000113141	IK	TRUE	FALSE
chr5	140658937	A	G	ENST00000417647	ENSG00000113141	IK	TRUE	FALSE
chr5	140658937	A	T	ENST00000417647	ENSG00000113141	IK	TRUE	FALSE
chr5	140658938	G	A	ENST00000417647	ENSG00000113141	IK	TRUE	FALSE
chr5	140658938	G	C	ENST00000417647	ENSG00000113141	IK	TRUE	FALSE
chr5	140658938	G	T	ENST00000417647	ENSG00000113141	IK	TRUE	FALSE
chr5	140658946	G	T	ENST00000417647	ENSG00000113141	IK	TRUE	TRUE
chr5	140658963	C	A	ENST00000417647	ENSG00000113141	IK	TRUE	TRUE
chr5	140658963	C	G	ENST00000417647	ENSG00000113141	IK	TRUE	TRUE
chr5	140658979	A	T	ENST00000417647	ENSG00000113141	IK	TRUE	TRUE
chr5	140658994	A	T	ENST00000417647	ENSG00000113141	IK	TRUE	TRUE
chr5	140658997	G	T	ENST00000417647	ENSG00000113141	IK	TRUE	TRUE
chr5	140659003	G	T	ENST00000417647	ENSG00000113141	IK	TRUE	TRUE
chr5	140659006	A	T	ENST00000417647	ENSG00000113141	IK	TRUE	TRUE
chr5	140659011	T	A	ENST00000417647	ENSG00000113141	IK	TRUE	TRUE
chr5	140659011	T	G	ENST00000417647	ENSG00000113141	IK	TRUE	TRUE
chr5	140659015	G	T	ENST00000417647	ENSG00000113141	IK	TRUE	TRUE
chr5	140659021	G	T	ENST00000417647	ENSG00000113141	IK	TRUE	TRUE
chr5	140659033	G	T	ENST00000417647	ENSG00000113141	IK	TRUE	TRUE
chr5	140659036	A	T	ENST00000417647	ENSG00000113141	IK	TRUE	TRUE
chr5	140659042	A	T	ENST00000417647	ENSG00000113141	IK	TRUE	TRUE
chr5	140659054	C	T	ENST00000417647	ENSG00000113141	IK
chr5	140659057	G	T	ENST00000417647	ENSG00000113141	IK
chr5	140659060	C	T	ENST00000417647	ENSG00000113141	IK
chr5	140659063	G	T	ENST00000417647	ENSG00000113141	IK
chr5	140659066	C	T	ENST00000417647	ENSG00000113141	IK
chr5	140659069	G	T	ENST00000417647	ENSG00000113141	IK
chr5	140659072	C	T	ENST00000417647	ENSG00000113141	IK
chr5	140659081	G	T	ENST00000417647	ENSG00000113141	IK
chr5	140659084	C	T	ENST00000417647	ENSG00000113141	IK
chr5	140659087	G	T	ENST00000417647	ENSG00000113141	IK
chr5	140659090	C	T	ENST00000417647	ENSG00000113141	IK
chr5	140659093	G	T	ENST00000417647	ENSG00000113141	IK
chr5	140659102	C	T	ENST00000417647	ENSG00000113141	IK
chr5	140659105	G	T	ENST00000417647	ENSG00000113141	IK
chr5	140659108	A	T	ENST00000417647	ENSG00000113141	IK
chr5	140659111	G	T	ENST00000417647	ENSG00000113141	IK
chr5	140659114	G	T	ENST00000417647	ENSG00000113141	IK
chr5	140659117	G	T	ENST00000417647	ENSG00000113141	IK
chr5	140659120	A	T	ENST00000417647	ENSG00000113141	IK
chr5	140659123	A	T	ENST00000417647	ENSG00000113141	IK	TRUE	TRUE
chr5	140659126	A	T	ENST00000417647	ENSG00000113141	IK	TRUE	TRUE
chr5	140659137	C	A	ENST00000417647	ENSG00000113141	IK	TRUE	TRUE
chr5	140659137	C	G	ENST00000417647	ENSG00000113141	IK	TRUE	TRUE
chr5	140659141	G	T	ENST00000417647	ENSG00000113141	IK	TRUE	TRUE
chr5	140659144	A	T	ENST00000417647	ENSG00000113141	IK	TRUE	TRUE
chr5	140659150	A	T	ENST00000417647	ENSG00000113141	IK	TRUE	TRUE
chr5	140659162	G	T	ENST00000417647	ENSG00000113141	IK	TRUE	TRUE
chr5	140659165	G	A	ENST00000417647	ENSG00000113141	IK	TRUE	FALSE
chr5	140659165	G	C	ENST00000417647	ENSG00000113141	IK	TRUE	FALSE
chr5	140659165	G	T	ENST00000417647	ENSG00000113141	IK	TRUE	FALSE
chr5	140659166	T	A	ENST00000417647	ENSG00000113141	IK	TRUE	FALSE
chr5	140659166	T	C	ENST00000417647	ENSG00000113141	IK	TRUE	FALSE
chr5	140659166	T	G	ENST00000417647	ENSG00000113141	IK	TRUE	FALSE
chr5	140659313	A	C	ENST00000417647	ENSG00000113141	IK	TRUE	FALSE
chr5	140659313	A	G	ENST00000417647	ENSG00000113141	IK	TRUE	FALSE
chr5	140659313	A	T	ENST00000417647	ENSG00000113141	IK	TRUE	FALSE
chr5	140659314	G	A	ENST00000417647	ENSG00000113141	IK	TRUE	FALSE
chr5	140659314	G	C	ENST00000417647	ENSG00000113141	IK	TRUE	FALSE
chr5	140659314	G	T	ENST00000417647	ENSG00000113141	IK	TRUE	FALSE
chr5	140659330	A	T	ENST00000417647	ENSG00000113141	IK	TRUE	TRUE
chr5	140659333	G	T	ENST00000417647	ENSG00000113141	IK	TRUE	TRUE
chr5	140659334	G	A	ENST00000417647	ENSG00000113141	IK	TRUE	FALSE
chr5	140659334	G	C	ENST00000417647	ENSG00000113141	IK	TRUE	FALSE
chr5	140659334	G	T	ENST00000417647	ENSG00000113141	IK	TRUE	FALSE
chr5	140659335	T	A	ENST00000417647	ENSG00000113141	IK	TRUE	FALSE
chr5	140659335	T	C	ENST00000417647	ENSG00000113141	IK	FALSE	FALSE
chr5	140659335	T	G	ENST00000417647	ENSG00000113141	IK	TRUE	FALSE
chr5	140659754	A	C	ENST00000417647	ENSG00000113141	IK	TRUE	FALSE
chr5	140659754	A	G	ENST00000417647	ENSG00000113141	IK	TRUE	FALSE
chr5	140659754	A	T	ENST00000417647	ENSG00000113141	IK	TRUE	FALSE
chr5	140659755	G	A	ENST00000417647	ENSG00000113141	IK	TRUE	FALSE
chr5	140659755	G	C	ENST00000417647	ENSG00000113141	IK	TRUE	FALSE
chr5	140659755	G	T	ENST00000417647	ENSG00000113141	IK	TRUE	FALSE
chr5	140659770	A	T	ENST00000417647	ENSG00000113141	IK	TRUE	TRUE
chr5	140659773	G	T	ENST00000417647	ENSG00000113141	IK	TRUE	TRUE
chr5	140659777	T	A	ENST00000417647	ENSG00000113141	IK	TRUE	TRUE
chr5	140659782	A	T	ENST00000417647	ENSG00000113141	IK	TRUE	TRUE
chr5	140659794	G	T	ENST00000417647	ENSG00000113141	IK	TRUE	TRUE
chr5	140659797	A	T	ENST00000417647	ENSG00000113141	IK	TRUE	TRUE
chr5	140659819	G	A	ENST00000417647	ENSG00000113141	IK	TRUE	TRUE
chr5	140659820	G	A	ENST00000417647	ENSG00000113141	IK	TRUE	TRUE
chr5	140659821	G	T	ENST00000417647	ENSG00000113141	IK	TRUE	TRUE
chr5	140659830	G	T	ENST00000417647	ENSG00000113141	IK	TRUE	TRUE
chr5	140659834	C	A	ENST00000417647	ENSG00000113141	IK	TRUE	TRUE
chr5	140659835	A	C	ENST00000417647	ENSG00000113141	IK	TRUE	FALSE
chr5	140659835	A	G	ENST00000417647	ENSG00000113141	IK	FALSE	FALSE
chr5	140659835	A	T	ENST00000417647	ENSG00000113141	IK	TRUE	FALSE
chr5	140659836	T	A	ENST00000417647	ENSG00000113141	IK	TRUE	FALSE
chr5	140659836	T	C	ENST00000417647	ENSG00000113141	IK	TRUE	FALSE
chr5	140659836	T	G	ENST00000417647	ENSG00000113141	IK	TRUE	FALSE
chr5	140660113	A	C	ENST00000417647	ENSG00000113141	IK	FALSE	FALSE
chr5	140660113	A	G	ENST00000417647	ENSG00000113141	IK	FALSE	FALSE
chr5	140660113	A	T	ENST00000417647	ENSG00000113141	IK	FALSE	FALSE
chr5	140660114	T	A	ENST00000417647	ENSG00000113141	IK	FALSE	FALSE
chr5	140660114	T	C	ENST00000417647	ENSG00000113141	IK	FALSE	FALSE
chr5	140660114	T	G	ENST00000417647	ENSG00000113141	IK	FALSE	FALSE
chr5	140660119	A	T	ENST00000417647	ENSG00000113141	IK	TRUE	TRUE
chr5	140660122	A	T	ENST00000417647	ENSG00000113141	IK	TRUE	TRUE
chr5	140660128	G	T	ENST00000417647	ENSG00000113141	IK	TRUE	TRUE
chr5	140660134	A	T	ENST00000417647	ENSG00000113141	IK	TRUE	TRUE
chr5	140660137	A	T	ENST00000417647	ENSG00000113141	IK	TRUE	TRUE
chr5	140660140	C	T	ENST00000417647	ENSG00000113141	IK	TRUE	TRUE
chr5	140660146	G	T	ENST00000417647	ENSG00000113141	IK	TRUE	TRUE
chr5	140660175	T	A	ENST00000417647	ENSG00000113141	IK	TRUE	TRUE
chr5	140660175	T	G	ENST00000417647	ENSG00000113141	IK	TRUE	TRUE
chr5	140660179	G	T	ENST00000417647	ENSG00000113141	IK	TRUE	TRUE
chr5	140660184	C	A	ENST00000417647	ENSG00000113141	IK	TRUE	TRUE
chr5	140660187	C	A	ENST00000417647	ENSG00000113141	IK	TRUE	TRUE
chr5	140660187	C	G	ENST00000417647	ENSG00000113141	IK	TRUE	TRUE
chr5	140660196	G	A	ENST00000417647	ENSG00000113141	IK	FALSE	FALSE
chr5	140660196	G	C	ENST00000417647	ENSG00000113141	IK	FALSE	FALSE
chr5	140660196	G	T	ENST00000417647	ENSG00000113141	IK	FALSE	FALSE
chr5	140660197	T	A	ENST00000417647	ENSG00000113141	IK	FALSE	FALSE
chr5	140660197	T	C	ENST00000417647	ENSG00000113141	IK	FALSE	FALSE
chr5	140660197	T	G	ENST00000417647	ENSG00000113141	IK	FALSE	FALSE
chr5	140660756	A	C	ENST00000417647	ENSG00000113141	IK	TRUE	FALSE
chr5	140660756	A	G	ENST00000417647	ENSG00000113141	IK	TRUE	FALSE
chr5	140660756	A	T	ENST00000417647	ENSG00000113141	IK	TRUE	FALSE
chr5	140660757	G	A	ENST00000417647	ENSG00000113141	IK	TRUE	FALSE
chr5	140660757	G	C	ENST00000417647	ENSG00000113141	IK	TRUE	FALSE
chr5	140660757	G	T	ENST00000417647	ENSG00000113141	IK	TRUE	FALSE
chr5	140660786	G	T	ENST00000417647	ENSG00000113141	IK	TRUE	TRUE
chr5	140660789	G	T	ENST00000417647	ENSG00000113141	IK	TRUE	TRUE
chr5	140660800	T	A	ENST00000417647	ENSG00000113141	IK	TRUE	TRUE
chr5	140660800	T	G	ENST00000417647	ENSG00000113141	IK	TRUE	TRUE
chr5	140660804	A	T	ENST00000417647	ENSG00000113141	IK	TRUE	TRUE
chr5	140660813	C	T	ENST00000417647	ENSG00000113141	IK	TRUE	TRUE
chr5	140660816	G	A	ENST00000417647	ENSG00000113141	IK	TRUE	FALSE
chr5	140660816	G	C	ENST00000417647	ENSG00000113141	IK	TRUE	FALSE
chr5	140660816	G	T	ENST00000417647	ENSG00000113141	IK	TRUE	FALSE
chr5	140660817	T	A	ENST00000417647	ENSG00000113141	IK	TRUE	FALSE
chr5	140660817	T	C	ENST00000417647	ENSG00000113141	IK	FALSE	FALSE
chr5	140660817	T	G	ENST00000417647	ENSG00000113141	IK	TRUE	FALSE
chr5	140661618	A	C	ENST00000417647	ENSG00000113141	IK	TRUE	FALSE
chr5	140661618	A	G	ENST00000417647	ENSG00000113141	IK	TRUE	FALSE
chr5	140661618	A	T	ENST00000417647	ENSG00000113141	IK	TRUE	FALSE
chr5	140661619	G	A	ENST00000417647	ENSG00000113141	IK	TRUE	FALSE
chr5	140661619	G	C	ENST00000417647	ENSG00000113141	IK	TRUE	FALSE
chr5	140661619	G	T	ENST00000417647	ENSG00000113141	IK	TRUE	FALSE
chr5	140661626	A	T	ENST00000417647	ENSG00000113141	IK	TRUE	TRUE
chr5	140661629	A	T	ENST00000417647	ENSG00000113141	IK	TRUE	TRUE
chr5	140661639	T	A	ENST00000417647	ENSG00000113141	IK	TRUE	TRUE
chr5	140661639	T	G	ENST00000417647	ENSG00000113141	IK	TRUE	TRUE
chr5	140661648	G	A	ENST00000417647	ENSG00000113141	IK	TRUE	TRUE
chr5	140661649	G	A	ENST00000417647	ENSG00000113141	IK	TRUE	TRUE
chr5	140661662	C	T	ENST00000417647	ENSG00000113141	IK	TRUE	TRUE
chr5	140661665	G	T	ENST00000417647	ENSG00000113141	IK	TRUE	TRUE
chr5	140661668	G	T	ENST00000417647	ENSG00000113141	IK	TRUE	TRUE
chr5	140661673	C	A	ENST00000417647	ENSG00000113141	IK	TRUE	TRUE
chr5	140661673	C	G	ENST00000417647	ENSG00000113141	IK	TRUE	TRUE
chr5	140661677	G	T	ENST00000417647	ENSG00000113141	IK	TRUE	TRUE
chr5	140661682	T	A	ENST00000417647	ENSG00000113141	IK	TRUE	TRUE
chr5	140661682	T	G	ENST00000417647	ENSG00000113141	IK
chr5	140661692	A	T	ENST00000417647	ENSG00000113141	IK	TRUE	TRUE
chr5	140661695	G	T	ENST00000417647	ENSG00000113141	IK	TRUE	TRUE
chr5	140661702	T	A	ENST00000417647	ENSG00000113141	IK	TRUE	TRUE
chr5	140661707	A	T	ENST00000417647	ENSG00000113141	IK	TRUE	TRUE
chr5	140661709	G	A	ENST00000417647	ENSG00000113141	IK	TRUE	FALSE
chr5	140661709	G	C	ENST00000417647	ENSG00000113141	IK	TRUE	FALSE
chr5	140661709	G	T	ENST00000417647	ENSG00000113141	IK	TRUE	FALSE
chr5	140661710	T	A	ENST00000417647	ENSG00000113141	IK	TRUE	FALSE
chr5	140661710	T	C	ENST00000417647	ENSG00000113141	IK	TRUE	FALSE
chr5	140661710	T	G	ENST00000417647	ENSG00000113141	IK	TRUE	FALSE
chr5	140661897	A	C	ENST00000417647	ENSG00000113141	IK	TRUE	FALSE
chr5	140661897	A	G	ENST00000417647	ENSG00000113141	IK	TRUE	FALSE
chr5	140661897	A	T	ENST00000417647	ENSG00000113141	IK	TRUE	FALSE
chr5	140661898	G	A	ENST00000417647	ENSG00000113141	IK	TRUE	FALSE
chr5	140661898	G	C	ENST00000417647	ENSG00000113141	IK	TRUE	FALSE
chr5	140661898	G	T	ENST00000417647	ENSG00000113141	IK	TRUE	FALSE
chr5	140661909	C	T	ENST00000417647	ENSG00000113141	IK	TRUE	TRUE
chr5	140661914	T	A	ENST00000417647	ENSG00000113141	IK	TRUE	TRUE
chr5	140661914	T	G	ENST00000417647	ENSG00000113141	IK	TRUE	TRUE
chr5	140661921	A	T	ENST00000417647	ENSG00000113141	IK	TRUE	TRUE
chr5	140661930	G	T	ENST00000417647	ENSG00000113141	IK	TRUE	TRUE
chr5	140661939	A	T	ENST00000417647	ENSG00000113141	IK	TRUE	TRUE
chr5	140661954	A	T	ENST00000417647	ENSG00000113141	IK	TRUE	TRUE
chr5	140661957	G	T	ENST00000417647	ENSG00000113141	IK	TRUE	TRUE
chr5	140661969	A	T	ENST00000417647	ENSG00000113141	IK	TRUE	TRUE
chr5	140661975	G	T	ENST00000417647	ENSG00000113141	IK	TRUE	TRUE
chr5	140661987	C	T	ENST00000417647	ENSG00000113141	IK	TRUE	TRUE
chr5	140661991	G	A	ENST00000417647	ENSG00000113141	IK	FALSE	FALSE
chr5	140661992	G	A	ENST00000417647	ENSG00000113141	IK	FALSE	FALSE
chr5	140661993	A	T	ENST00000417647	ENSG00000113141	IK	FALSE	FALSE
chr5	140661996	A	T	ENST00000417647	ENSG00000113141	IK	FALSE	FALSE
chr5	140662008	G	A	ENST00000417647	ENSG00000113141	IK	TRUE	TRUE
chr5	140662008	G	C	ENST00000417647	ENSG00000113141	IK	TRUE	TRUE
chr5	140662008	G	T	ENST00000417647	ENSG00000113141	IK	TRUE	TRUE
chr5	140662009	T	A	ENST00000417647	ENSG00000113141	IK	TRUE	TRUE
chr5	140662009	T	C	ENST00000417647	ENSG00000113141	IK	TRUE	FALSE
chr5	140662009	T	G	ENST00000417647	ENSG00000113141	IK	TRUE	TRUE
chr5	140662177	A	C	ENST00000417647	ENSG00000113141	IK	TRUE	FALSE
chr5	140662177	A	G	ENST00000417647	ENSG00000113141	IK	TRUE	FALSE
chr5	140662177	A	T	ENST00000417647	ENSG00000113141	IK	TRUE	FALSE
chr5	140662178	G	A	ENST00000417647	ENSG00000113141	IK	TRUE	FALSE
chr5	140662178	G	C	ENST00000417647	ENSG00000113141	IK	TRUE	FALSE
chr5	140662178	G	T	ENST00000417647	ENSG00000113141	IK	TRUE	FALSE
chr5	140662185	G	T	ENST00000417647	ENSG00000113141	IK	FALSE	FALSE
chr5	140662188	A	T	ENST00000417647	ENSG00000113141	IK	FALSE	FALSE
chr5	140662194	A	T	ENST00000417647	ENSG00000113141	IK	FALSE	FALSE
chr5	140662197	A	T	ENST00000417647	ENSG00000113141	IK	FALSE	FALSE
chr5	140662203	G	T	ENST00000417647	ENSG00000113141	IK	FALSE	FALSE
chr5	140662214	G	A	ENST00000417647	ENSG00000113141	IK	TRUE	FALSE
chr5	140662214	G	C	ENST00000417647	ENSG00000113141	IK	TRUE	FALSE
chr5	140662214	G	T	ENST00000417647	ENSG00000113141	IK	TRUE	FALSE
chr5	140662215	T	A	ENST00000417647	ENSG00000113141	IK	TRUE	FALSE
chr5	140662215	T	C	ENST00000417647	ENSG00000113141	IK	TRUE	FALSE
chr5	140662215	T	G	ENST00000417647	ENSG00000113141	IK	TRUE	FALSE
chr5	140662300	A	C	ENST00000417647	ENSG00000113141	IK	TRUE	FALSE
chr5	140662300	A	G	ENST00000417647	ENSG00000113141	IK	TRUE	FALSE
chr5	140662300	A	T	ENST00000417647	ENSG00000113141	IK	TRUE	FALSE
chr5	140662301	G	A	ENST00000417647	ENSG00000113141	IK	TRUE	FALSE
chr5	140662301	G	C	ENST00000417647	ENSG00000113141	IK	TRUE	FALSE
chr5	140662301	G	T	ENST00000417647	ENSG00000113141	IK	TRUE	FALSE
chr5	140662306	G	T	ENST00000417647	ENSG00000113141	IK	FALSE	FALSE
chr5	140662312	A	T	ENST00000417647	ENSG00000113141	IK	FALSE	FALSE
chr5	140662315	A	T	ENST00000417647	ENSG00000113141	IK	FALSE	FALSE
chr5	140662321	A	T	ENST00000417647	ENSG00000113141	IK	FALSE	FALSE
chr5	140662326	C	A	ENST00000417647	ENSG00000113141	IK	FALSE	FALSE
chr5	140662326	C	G	ENST00000417647	ENSG00000113141	IK	FALSE	FALSE
chr5	140664927	T	A	ENST00000358337	ENSG00000120314	WDR55	FALSE	FALSE
chr5	140664928	G	T	ENST00000358337	ENSG00000120314	WDR55	FALSE	FALSE
chr5	140664931	G	T	ENST00000358337	ENSG00000120314	WDR55	FALSE	FALSE
chr5	140664943	G	T	ENST00000358337	ENSG00000120314	WDR55	FALSE	FALSE
chr5	140664958	G	T	ENST00000358337	ENSG00000120314	WDR55	FALSE	FALSE
chr5	140664961	G	T	ENST00000358337	ENSG00000120314	WDR55	FALSE	FALSE
chr5	140664979	G	T	ENST00000358337	ENSG00000120314	WDR55	TRUE	FALSE
chr5	140665009	G	T	ENST00000358337	ENSG00000120314	WDR55	TRUE	TRUE
chr5	140665024	G	T	ENST00000358337	ENSG00000120314	WDR55	TRUE	TRUE
chr5	140665104	G	A	ENST00000358337	ENSG00000120314	WDR55	TRUE	FALSE
chr5	140665104	G	C	ENST00000358337	ENSG00000120314	WDR55	TRUE	FALSE
chr5	140665104	G	T	ENST00000358337	ENSG00000120314	WDR55	TRUE	FALSE
chr5	140665105	T	A	ENST00000358337	ENSG00000120314	WDR55	TRUE	FALSE
chr5	140665105	T	C	ENST00000358337	ENSG00000120314	WDR55	TRUE	FALSE
chr5	140665105	T	G	ENST00000358337	ENSG00000120314	WDR55	TRUE	FALSE
chr5	140668232	A	C	ENST00000358337	ENSG00000120314	WDR55	TRUE	FALSE
chr5	140668232	A	G	ENST00000358337	ENSG00000120314	WDR55	TRUE	FALSE
chr5	140668232	A	T	ENST00000358337	ENSG00000120314	WDR55	TRUE	FALSE
chr5	140668233	G	A	ENST00000358337	ENSG00000120314	WDR55	TRUE	FALSE
chr5	140668233	G	C	ENST00000358337	ENSG00000120314	WDR55	TRUE	FALSE
chr5	140668233	G	T	ENST00000358337	ENSG00000120314	WDR55	TRUE	FALSE
chr5	140668243	C	A	ENST00000358337	ENSG00000120314	WDR55	TRUE	TRUE
chr5	140668243	C	G	ENST00000358337	ENSG00000120314	WDR55	TRUE	TRUE
chr5	140668249	C	A	ENST00000358337	ENSG00000120314	WDR55	TRUE	TRUE
chr5	140668250	C	T	ENST00000358337	ENSG00000120314	WDR55	TRUE	TRUE
chr5	140668253	G	T	ENST00000358337	ENSG00000120314	WDR55	TRUE	TRUE
chr5	140668256	G	T	ENST00000358337	ENSG00000120314	WDR55	TRUE	TRUE
chr5	140668259	G	T	ENST00000358337	ENSG00000120314	WDR55	TRUE	TRUE
chr5	140668265	A	T	ENST00000358337	ENSG00000120314	WDR55	TRUE	TRUE
chr5	140668268	G	T	ENST00000358337	ENSG00000120314	WDR55	TRUE	TRUE
chr5	140668275	G	A	ENST00000358337	ENSG00000120314	WDR55	TRUE	TRUE
chr5	140668276	G	A	ENST00000358337	ENSG00000120314	WDR55	TRUE	TRUE
chr5	140668278	C	A	ENST00000358337	ENSG00000120314	WDR55	TRUE	TRUE
chr5	140668278	C	G	ENST00000358337	ENSG00000120314	WDR55	TRUE	TRUE
chr5	140668281	C	A	ENST00000358337	ENSG00000120314	WDR55	TRUE	TRUE
chr5	140668281	C	G	ENST00000358337	ENSG00000120314	WDR55	TRUE	TRUE
chr5	140668295	A	T	ENST00000358337	ENSG00000120314	WDR55	TRUE	TRUE
chr5	140668303	C	A	ENST00000358337	ENSG00000120314	WDR55	TRUE	TRUE
chr5	140668304	C	T	ENST00000358337	ENSG00000120314	WDR55	TRUE	TRUE
chr5	140668322	G	T	ENST00000358337	ENSG00000120314	WDR55	TRUE	TRUE
chr5	140668331	C	T	ENST00000358337	ENSG00000120314	WDR55	TRUE	TRUE
chr5	140668334	A	T	ENST00000358337	ENSG00000120314	WDR55	TRUE	TRUE
chr5	140668335	G	A	ENST00000358337	ENSG00000120314	WDR55	TRUE	FALSE
chr5	140668335	G	C	ENST00000358337	ENSG00000120314	WDR55	TRUE	FALSE
chr5	140668335	G	T	ENST00000358337	ENSG00000120314	WDR55	TRUE	FALSE
chr5	140668336	T	A	ENST00000358337	ENSG00000120314	WDR55	TRUE	FALSE
chr5	140668336	T	C	ENST00000358337	ENSG00000120314	WDR55	TRUE	FALSE
chr5	140668336	T	G	ENST00000358337	ENSG00000120314	WDR55	TRUE	FALSE
chr5	140668413	A	C	ENST00000358337	ENSG00000120314	WDR55	FALSE	FALSE
chr5	140668413	A	G	ENST00000358337	ENSG00000120314	WDR55	FALSE	FALSE
chr5	140668413	A	T	ENST00000358337	ENSG00000120314	WDR55	FALSE	FALSE
chr5	140668414	G	A	ENST00000358337	ENSG00000120314	WDR55	FALSE	FALSE
chr5	140668414	G	C	ENST00000358337	ENSG00000120314	WDR55	TRUE	FALSE
chr5	140668414	G	T	ENST00000358337	ENSG00000120314	WDR55	TRUE	FALSE
chr5	140668432	A	T	ENST00000358337	ENSG00000120314	WDR55	TRUE	TRUE
chr5	140668438	A	T	ENST00000358337	ENSG00000120314	WDR55	TRUE	TRUE
chr5	140668462	G	T	ENST00000358337	ENSG00000120314	WDR55	TRUE	TRUE
chr5	140668465	C	T	ENST00000358337	ENSG00000120314	WDR55	TRUE	TRUE
chr5	140668471	C	T	ENST00000358337	ENSG00000120314	WDR55	TRUE	TRUE
chr5	140668477	G	T	ENST00000358337	ENSG00000120314	WDR55	TRUE	TRUE
chr5	140668480	A	T	ENST00000358337	ENSG00000120314	WDR55	TRUE	TRUE
chr5	140668492	A	T	ENST00000358337	ENSG00000120314	WDR55	TRUE	TRUE
chr5	140668503	G	A	ENST00000358337	ENSG00000120314	WDR55	TRUE	FALSE
chr5	140668503	G	C	ENST00000358337	ENSG00000120314	WDR55	TRUE	FALSE
chr5	140668503	G	T	ENST00000358337	ENSG00000120314	WDR55	TRUE	FALSE
chr5	140668504	T	A	ENST00000358337	ENSG00000120314	WDR55	TRUE	FALSE
chr5	140668504	T	C	ENST00000358337	ENSG00000120314	WDR55	TRUE	FALSE
chr5	140668504	T	G	ENST00000358337	ENSG00000120314	WDR55	TRUE	FALSE
chr5	140668610	A	C	ENST00000358337	ENSG00000120314	WDR55	TRUE	FALSE
chr5	140668610	A	G	ENST00000358337	ENSG00000120314	WDR55	TRUE	FALSE
chr5	140668610	A	T	ENST00000358337	ENSG00000120314	WDR55	TRUE	FALSE
chr5	140668611	G	A	ENST00000358337	ENSG00000120314	WDR55	TRUE	FALSE
chr5	140668611	G	C	ENST00000358337	ENSG00000120314	WDR55	TRUE	FALSE
chr5	140668611	G	T	ENST00000358337	ENSG00000120314	WDR55	TRUE	FALSE
chr5	140668643	G	T	ENST00000358337	ENSG00000120314	WDR55	TRUE	TRUE
chr5	140668684	T	A	ENST00000358337	ENSG00000120314	WDR55	TRUE	TRUE
chr5	140668689	G	A	ENST00000358337	ENSG00000120314	WDR55	TRUE	TRUE
chr5	140668690	G	A	ENST00000358337	ENSG00000120314	WDR55	TRUE	TRUE
chr5	140668694	C	T	ENST00000358337	ENSG00000120314	WDR55	TRUE	TRUE
chr5	140668700	A	T	ENST00000358337	ENSG00000120314	WDR55	TRUE	TRUE
chr5	140668703	G	T	ENST00000358337	ENSG00000120314	WDR55	TRUE	TRUE
chr5	140668713	T	A	ENST00000358337	ENSG00000120314	WDR55	TRUE	TRUE
chr5	140668713	T	G	ENST00000358337	ENSG00000120314	WDR55	TRUE	TRUE
chr5	140668727	C	T	ENST00000358337	ENSG00000120314	WDR55	TRUE	TRUE
chr5	140668733	G	T	ENST00000358337	ENSG00000120314	WDR55	TRUE	TRUE
chr5	140668736	G	T	ENST00000358337	ENSG00000120314	WDR55	TRUE	TRUE
chr5	140668741	C	A	ENST00000358337	ENSG00000120314	WDR55	TRUE	TRUE
chr5	140668741	C	G	ENST00000358337	ENSG00000120314	WDR55	TRUE	TRUE
chr5	140668769	A	T	ENST00000358337	ENSG00000120314	WDR55	TRUE	TRUE
chr5	140668772	A	T	ENST00000358337	ENSG00000120314	WDR55	TRUE	TRUE
chr5	140668792	G	A	ENST00000358337	ENSG00000120314	WDR55	TRUE	FALSE
chr5	140668792	G	C	ENST00000358337	ENSG00000120314	WDR55	TRUE	FALSE
chr5	140668792	G	T	ENST00000358337	ENSG00000120314	WDR55	TRUE	FALSE
chr5	140668793	T	A	ENST00000358337	ENSG00000120314	WDR55	TRUE	FALSE
chr5	140668793	T	C	ENST00000358337	ENSG00000120314	WDR55	TRUE	FALSE
chr5	140668793	T	G	ENST00000358337	ENSG00000120314	WDR55	TRUE	FALSE
chr5	140668889	A	C	ENST00000358337	ENSG00000120314	WDR55	TRUE	FALSE
chr5	140668889	A	G	ENST00000358337	ENSG00000120314	WDR55	TRUE	FALSE
chr5	140668889	A	T	ENST00000358337	ENSG00000120314	WDR55	TRUE	FALSE
chr5	140668890	G	A	ENST00000358337	ENSG00000120314	WDR55	TRUE	FALSE
chr5	140668890	G	C	ENST00000358337	ENSG00000120314	WDR55	TRUE	FALSE
chr5	140668890	G	T	ENST00000358337	ENSG00000120314	WDR55	TRUE	FALSE
chr5	140668903	C	A	ENST00000358337	ENSG00000120314	WDR55	TRUE	TRUE
chr5	140668922	A	T	ENST00000358337	ENSG00000120314	WDR55	TRUE	TRUE
chr5	140668937	G	T	ENST00000358337	ENSG00000120314	WDR55	TRUE	TRUE
chr5	140668947	C	A	ENST00000358337	ENSG00000120314	WDR55	TRUE	TRUE
chr5	140668947	C	G	ENST00000358337	ENSG00000120314	WDR55	TRUE	TRUE
chr5	140668949	G	T	ENST00000358337	ENSG00000120314	WDR55	TRUE	TRUE
chr5	140668955	C	T	ENST00000358337	ENSG00000120314	WDR55	TRUE	TRUE
chr5	140668988	A	T	ENST00000358337	ENSG00000120314	WDR55	TRUE	TRUE
chr5	140668991	G	A	ENST00000358337	ENSG00000120314	WDR55	FALSE	FALSE
chr5	140668991	G	C	ENST00000358337	ENSG00000120314	WDR55	FALSE	FALSE
chr5	140668991	G	T	ENST00000358337	ENSG00000120314	WDR55	FALSE	FALSE
chr5	140668992	T	A	ENST00000358337	ENSG00000120314	WDR55	FALSE	FALSE
chr5	140668992	T	C	ENST00000358337	ENSG00000120314	WDR55	FALSE	FALSE
chr5	140668992	T	G	ENST00000358337	ENSG00000120314	WDR55	FALSE	FALSE
chr5	140669077	A	C	ENST00000358337	ENSG00000120314	WDR55	TRUE	FALSE
chr5	140669077	A	G	ENST00000358337	ENSG00000120314	WDR55	TRUE	FALSE
chr5	140669077	A	T	ENST00000358337	ENSG00000120314	WDR55	TRUE	FALSE
chr5	140669078	G	A	ENST00000358337	ENSG00000120314	WDR55	TRUE	FALSE
chr5	140669078	G	C	ENST00000358337	ENSG00000120314	WDR55	TRUE	FALSE
chr5	140669078	G	T	ENST00000358337	ENSG00000120314	WDR55	TRUE	FALSE
chr5	140669080	G	A	ENST00000358337	ENSG00000120314	WDR55	TRUE	TRUE
chr5	140669081	G	A	ENST00000358337	ENSG00000120314	WDR55	TRUE	TRUE
chr5	140669085	A	T	ENST00000358337	ENSG00000120314	WDR55	TRUE	TRUE
chr5	140669088	A	T	ENST00000358337	ENSG00000120314	WDR55	TRUE	TRUE
chr5	140669099	T	A	ENST00000358337	ENSG00000120314	WDR55	TRUE	TRUE
chr5	140669109	G	T	ENST00000358337	ENSG00000120314	WDR55	TRUE	TRUE
chr5	140669123	C	A	ENST00000358337	ENSG00000120314	WDR55	TRUE	TRUE
chr5	140669123	C	G	ENST00000358337	ENSG00000120314	WDR55	TRUE	TRUE
chr5	140669134	G	A	ENST00000358337	ENSG00000120314	WDR55	TRUE	TRUE
chr5	140669135	G	A	ENST00000358337	ENSG00000120314	WDR55	TRUE	TRUE
chr5	140669172	A	T	ENST00000358337	ENSG00000120314	WDR55	TRUE	TRUE
chr5	140669178	G	T	ENST00000358337	ENSG00000120314	WDR55	TRUE	TRUE
chr5	140669192	C	A	ENST00000358337	ENSG00000120314	WDR55	TRUE	TRUE
chr5	140669208	G	T	ENST00000358337	ENSG00000120314	WDR55	FALSE	FALSE
chr5	140669222	T	A	ENST00000358337	ENSG00000120314	WDR55	FALSE	FALSE
chr5	140669238	G	T	ENST00000358337	ENSG00000120314	WDR55	FALSE	FALSE
chr5	140669249	G	A	ENST00000358337	ENSG00000120314	WDR55	TRUE	FALSE
chr5	140669249	G	C	ENST00000358337	ENSG00000120314	WDR55	TRUE	FALSE
chr5	140669249	G	T	ENST00000358337	ENSG00000120314	WDR55	TRUE	FALSE
chr5	140669250	T	A	ENST00000358337	ENSG00000120314	WDR55	TRUE	FALSE
chr5	140669250	T	C	ENST00000358337	ENSG00000120314	WDR55	TRUE	FALSE
chr5	140669250	T	G	ENST00000358337	ENSG00000120314	WDR55	TRUE	FALSE
chr5	140669331	A	C	ENST00000358337	ENSG00000120314	WDR55	TRUE	FALSE
chr5	140669331	A	G	ENST00000358337	ENSG00000120314	WDR55	TRUE	FALSE
chr5	140669331	A	T	ENST00000358337	ENSG00000120314	WDR55	TRUE	FALSE
chr5	140669332	G	A	ENST00000358337	ENSG00000120314	WDR55	TRUE	FALSE
chr5	140669332	G	C	ENST00000358337	ENSG00000120314	WDR55	TRUE	FALSE
chr5	140669332	G	T	ENST00000358337	ENSG00000120314	WDR55	TRUE	FALSE
chr5	140669355	C	T	ENST00000358337	ENSG00000120314	WDR55	FALSE	FALSE
chr5	140669376	C	T	ENST00000358337	ENSG00000120314	WDR55	FALSE	FALSE
chr5	140669388	G	T	ENST00000358337	ENSG00000120314	WDR55	FALSE	FALSE
chr5	140669397	G	T	ENST00000358337	ENSG00000120314	WDR55	FALSE	FALSE
chr5	140669400	G	T	ENST00000358337	ENSG00000120314	WDR55	FALSE	FALSE
chr5	140669420	T	A	ENST00000358337	ENSG00000120314	WDR55	FALSE	FALSE
chr5	140669451	C	T	ENST00000358337	ENSG00000120314	WDR55	FALSE	FALSE
chr5	140669460	A	T	ENST00000358337	ENSG00000120314	WDR55	FALSE	FALSE
chr5	140669467	G	A	ENST00000358337	ENSG00000120314	WDR55	FALSE	FALSE
chr5	140669468	G	A	ENST00000358337	ENSG00000120314	WDR55	FALSE	FALSE
chr5	140669478	C	T	ENST00000358337	ENSG00000120314	WDR55	FALSE	FALSE
chr5	140669484	C	T	ENST00000358337	ENSG00000120314	WDR55	FALSE	FALSE
chr5	140669507	C	A	ENST00000358337	ENSG00000120314	WDR55	FALSE	FALSE
chr5	140669507	C	G	ENST00000358337	ENSG00000120314	WDR55	FALSE	FALSE
chr5	140669517	A	T	ENST00000358337	ENSG00000120314	WDR55	FALSE	FALSE
chr5	140669520	A	T	ENST00000358337	ENSG00000120314	WDR55	FALSE	FALSE
chr5	140669523	A	T	ENST00000358337	ENSG00000120314	WDR55	FALSE	FALSE
chr5	140669526	G	T	ENST00000358337	ENSG00000120314	WDR55	FALSE	FALSE
chr5	140669529	G	T	ENST00000358337	ENSG00000120314	WDR55	FALSE	FALSE
chr5	140669553	A	T	ENST00000358337	ENSG00000120314	WDR55	FALSE	FALSE
chr5	140669560	G	A	ENST00000358337	ENSG00000120314	WDR55	FALSE	FALSE
chr5	140669561	G	A	ENST00000358337	ENSG00000120314	WDR55	FALSE	FALSE
chr5	140669583	G	T	ENST00000358337	ENSG00000120314	WDR55	FALSE	FALSE
chr5	140669592	G	T	ENST00000358337	ENSG00000120314	WDR55	FALSE	FALSE
chr5	140669595	G	T	ENST00000358337	ENSG00000120314	WDR55	FALSE	FALSE
chr5	140669598	G	T	ENST00000358337	ENSG00000120314	WDR55	FALSE	FALSE
chr5	140669601	G	T	ENST00000358337	ENSG00000120314	WDR55	FALSE	FALSE
chr5	140669616	C	T	ENST00000358337	ENSG00000120314	WDR55	FALSE	FALSE
chr5	140669619	G	T	ENST00000358337	ENSG00000120314	WDR55	FALSE	FALSE
chr5	140669622	G	T	ENST00000358337	ENSG00000120314	WDR55	FALSE	FALSE
chr5	140669625	A	T	ENST00000358337	ENSG00000120314	WDR55	FALSE	FALSE
chr5	140669628	G	T	ENST00000358337	ENSG00000120314	WDR55	FALSE	FALSE
chr5	140669631	G	T	ENST00000358337	ENSG00000120314	WDR55	FALSE	FALSE
chr5	140671298	G	A	ENST00000542735	ENSG00000256453	DND1	FALSE	FALSE
chr5	140671301	T	A	ENST00000542735	ENSG00000256453	DND1
chr5	140671319	C	A	ENST00000542735	ENSG00000256453	DND1
chr5	140671332	C	T	ENST00000542735	ENSG00000256453	DND1
chr5	140671333	C	T	ENST00000542735	ENSG00000256453	DND1
chr5	140671355	C	A	ENST00000542735	ENSG00000256453	DND1
chr5	140671367	G	A	ENST00000542735	ENSG00000256453	DND1
chr5	140671394	T	A	ENST00000542735	ENSG00000256453	DND1
chr5	140671403	C	A	ENST00000542735	ENSG00000256453	DND1
chr5	140671437	C	T	ENST00000542735	ENSG00000256453	DND1
chr5	140671438	C	T	ENST00000542735	ENSG00000256453	DND1
chr5	140671484	G	A	ENST00000542735	ENSG00000256453	DND1
chr5	140671485	G	C	ENST00000542735	ENSG00000256453	DND1
chr5	140671485	G	T	ENST00000542735	ENSG00000256453	DND1
chr5	140671488	C	T	ENST00000542735	ENSG00000256453	DND1
chr5	140671489	C	T	ENST00000542735	ENSG00000256453	DND1
chr5	140671500	C	T	ENST00000542735	ENSG00000256453	DND1
chr5	140671501	C	T	ENST00000542735	ENSG00000256453	DND1
chr5	140671514	C	A	ENST00000542735	ENSG00000256453	DND1
chr5	140671522	A	T	ENST00000542735	ENSG00000256453	DND1
chr5	140671524	A	T	ENST00000542735	ENSG00000256453	DND1
chr5	140671529	T	A	ENST00000542735	ENSG00000256453	DND1
chr5	140671556	T	A	ENST00000542735	ENSG00000256453	DND1
chr5	140671562	G	A	ENST00000542735	ENSG00000256453	DND1
chr5	140671565	G	A	ENST00000542735	ENSG00000256453	DND1
chr5	140671566	G	T	ENST00000542735	ENSG00000256453	DND1
chr5	140671573	A	T	ENST00000542735	ENSG00000256453	DND1
chr5	140671577	G	A	ENST00000542735	ENSG00000256453	DND1
chr5	140671598	G	A	ENST00000542735	ENSG00000256453	DND1
chr5	140671606	A	C	ENST00000542735	ENSG00000256453	DND1
chr5	140671606	A	T	ENST00000542735	ENSG00000256453	DND1
chr5	140671610	T	A	ENST00000542735	ENSG00000256453	DND1
chr5	140671621	A	T	ENST00000542735	ENSG00000256453	DND1
chr5	140671627	A	T	ENST00000542735	ENSG00000256453	DND1
chr5	140671631	G	A	ENST00000542735	ENSG00000256453	DND1
chr5	140671640	C	A	ENST00000542735	ENSG00000256453	DND1
chr5	140671646	G	A	ENST00000542735	ENSG00000256453	DND1
chr5	140671657	A	T	ENST00000542735	ENSG00000256453	DND1
chr5	140671676	G	A	ENST00000542735	ENSG00000256453	DND1
chr5	140671679	G	A	ENST00000542735	ENSG00000256453	DND1
chr5	140671688	G	A	ENST00000542735	ENSG00000256453	DND1
chr5	140671691	G	A	ENST00000542735	ENSG00000256453	DND1
chr5	140671694	T	A	ENST00000542735	ENSG00000256453	DND1
chr5	140671706	T	A	ENST00000542735	ENSG00000256453	DND1	FALSE	FALSE
chr5	140671710	C	T	ENST00000542735	ENSG00000256453	DND1	FALSE	FALSE
chr5	140671711	C	T	ENST00000542735	ENSG00000256453	DND1	FALSE	FALSE
chr5	140671715	C	A	ENST00000542735	ENSG00000256453	DND1	FALSE	FALSE
chr5	140671727	G	A	ENST00000542735	ENSG00000256453	DND1	FALSE	FALSE
chr5	140671730	C	A	ENST00000542735	ENSG00000256453	DND1	FALSE	FALSE
chr5	140671733	C	A	ENST00000542735	ENSG00000256453	DND1	FALSE	FALSE
chr5	140671734	A	T	ENST00000542735	ENSG00000256453	DND1	FALSE	FALSE
chr5	140671744	G	C	ENST00000542735	ENSG00000256453	DND1	FALSE	FALSE
chr5	140671744	G	T	ENST00000542735	ENSG00000256453	DND1	FALSE	FALSE
chr5	140671748	G	A	ENST00000542735	ENSG00000256453	DND1	FALSE	FALSE
chr5	140671751	C	A	ENST00000542735	ENSG00000256453	DND1	TRUE	FALSE
chr5	140671751	C	G	ENST00000542735	ENSG00000256453	DND1	TRUE	FALSE
chr5	140671751	C	T	ENST00000542735	ENSG00000256453	DND1	TRUE	FALSE
chr5	140671752	T	A	ENST00000542735	ENSG00000256453	DND1	TRUE	FALSE
chr5	140671752	T	C	ENST00000542735	ENSG00000256453	DND1	TRUE	FALSE
chr5	140671752	T	G	ENST00000542735	ENSG00000256453	DND1	TRUE	FALSE
chr5	140672443	A	C	ENST00000542735	ENSG00000256453	DND1	TRUE	FALSE
chr5	140672443	A	G	ENST00000542735	ENSG00000256453	DND1	TRUE	FALSE
chr5	140672443	A	T	ENST00000542735	ENSG00000256453	DND1	TRUE	FALSE
chr5	140672444	C	A	ENST00000542735	ENSG00000256453	DND1	TRUE	FALSE
chr5	140672444	C	G	ENST00000542735	ENSG00000256453	DND1	TRUE	FALSE
chr5	140672444	C	T	ENST00000542735	ENSG00000256453	DND1	TRUE	FALSE
chr5	140672448	C	A	ENST00000542735	ENSG00000256453	DND1	FALSE	FALSE
chr5	140672460	T	A	ENST00000542735	ENSG00000256453	DND1	FALSE	FALSE
chr5	140672463	T	A	ENST00000542735	ENSG00000256453	DND1	FALSE	FALSE
chr5	140672486	G	T	ENST00000542735	ENSG00000256453	DND1	FALSE	FALSE
chr5	140672496	T	A	ENST00000542735	ENSG00000256453	DND1	TRUE	TRUE
chr5	140672511	G	A	ENST00000542735	ENSG00000256453	DND1	TRUE	TRUE
chr5	140672526	C	A	ENST00000542735	ENSG00000256453	DND1	TRUE	TRUE
chr5	140672550	C	A	ENST00000542735	ENSG00000256453	DND1	TRUE	TRUE
chr5	140672553	G	A	ENST00000542735	ENSG00000256453	DND1	TRUE	TRUE
chr5	140672555	A	T	ENST00000542735	ENSG00000256453	DND1	TRUE	TRUE
chr5	140672574	G	A	ENST00000542735	ENSG00000256453	DND1	TRUE	TRUE
chr5	140672634	C	A	ENST00000542735	ENSG00000256453	DND1	TRUE	TRUE
chr5	140672635	A	T	ENST00000542735	ENSG00000256453	DND1	TRUE	TRUE
chr5	140672640	T	A	ENST00000542735	ENSG00000256453	DND1	TRUE	TRUE
chr5	140672643	C	A	ENST00000542735	ENSG00000256453	DND1	TRUE	TRUE
chr5	140672653	G	T	ENST00000542735	ENSG00000256453	DND1	TRUE	TRUE
chr5	140672668	G	T	ENST00000542735	ENSG00000256453	DND1	TRUE	TRUE
chr5	140672715	G	A	ENST00000542735	ENSG00000256453	DND1	TRUE	TRUE
chr5	140672729	G	T	ENST00000542735	ENSG00000256453	DND1	TRUE	TRUE
chr5	140672734	G	C	ENST00000542735	ENSG00000256453	DND1	TRUE	TRUE
chr5	140672734	G	T	ENST00000542735	ENSG00000256453	DND1	TRUE	TRUE
chr5	140672743	A	C	ENST00000542735	ENSG00000256453	DND1	TRUE	TRUE
chr5	140672743	A	T	ENST00000542735	ENSG00000256453	DND1	TRUE	TRUE
chr5	140672793	C	A	ENST00000542735	ENSG00000256453	DND1	TRUE	TRUE
chr5	140672794	G	C	ENST00000542735	ENSG00000256453	DND1	TRUE	TRUE
chr5	140672794	G	T	ENST00000542735	ENSG00000256453	DND1	TRUE	TRUE
chr5	140672814	G	A	ENST00000542735	ENSG00000256453	DND1	TRUE	TRUE
chr5	140672832	G	A	ENST00000542735	ENSG00000256453	DND1	TRUE	TRUE
chr5	140672838	C	A	ENST00000542735	ENSG00000256453	DND1	TRUE	TRUE
chr5	140672839	G	C	ENST00000542735	ENSG00000256453	DND1
chr5	140672839	G	T	ENST00000542735	ENSG00000256453	DND1
chr5	140672850	G	A	ENST00000542735	ENSG00000256453	DND1	TRUE	TRUE
chr5	140672874	C	A	ENST00000542735	ENSG00000256453	DND1	TRUE	TRUE
chr5	140672876	G	C	ENST00000542735	ENSG00000256453	DND1	TRUE	TRUE
chr5	140672876	G	T	ENST00000542735	ENSG00000256453	DND1	TRUE	TRUE
chr5	140672902	C	T	ENST00000542735	ENSG00000256453	DND1	TRUE	TRUE
chr5	140672903	C	T	ENST00000542735	ENSG00000256453	DND1	TRUE	TRUE
chr5	140672907	C	A	ENST00000542735	ENSG00000256453	DND1	TRUE	FALSE
chr5	140672907	C	G	ENST00000542735	ENSG00000256453	DND1	TRUE	FALSE
chr5	140672907	C	T	ENST00000542735	ENSG00000256453	DND1	TRUE	FALSE
chr5	140672908	T	A	ENST00000542735	ENSG00000256453	DND1	TRUE	FALSE
chr5	140672908	T	C	ENST00000542735	ENSG00000256453	DND1	TRUE	FALSE
chr5	140672908	T	G	ENST00000542735	ENSG00000256453	DND1	TRUE	FALSE
chr5	140673269	A	C	ENST00000542735	ENSG00000256453	DND1	TRUE	FALSE
chr5	140673269	A	G	ENST00000542735	ENSG00000256453	DND1	TRUE	FALSE
chr5	140673269	A	T	ENST00000542735	ENSG00000256453	DND1	TRUE	FALSE
chr5	140673270	C	A	ENST00000542735	ENSG00000256453	DND1	TRUE	FALSE
chr5	140673270	C	G	ENST00000542735	ENSG00000256453	DND1	TRUE	FALSE
chr5	140673270	C	T	ENST00000542735	ENSG00000256453	DND1	TRUE	FALSE
chr5	140673287	A	C	ENST00000542735	ENSG00000256453	DND1	TRUE	TRUE
chr5	140673287	A	T	ENST00000542735	ENSG00000256453	DND1	TRUE	TRUE
chr5	140673292	T	A	ENST00000542735	ENSG00000256453	DND1	TRUE	TRUE
chr5	140673298	G	A	ENST00000542735	ENSG00000256453	DND1	TRUE	TRUE
chr5	140673310	G	A	ENST00000542735	ENSG00000256453	DND1	TRUE	TRUE
chr5	140673331	C	A	ENST00000542735	ENSG00000256453	DND1	TRUE	TRUE
chr5	140673338	C	T	ENST00000542735	ENSG00000256453	DND1	TRUE	TRUE
chr5	140673339	C	T	ENST00000542735	ENSG00000256453	DND1	TRUE	TRUE
chr5	140673346	C	A	ENST00000542735	ENSG00000256453	DND1	TRUE	FALSE
chr5	140673358	T	A	ENST00000542735	ENSG00000256453	DND1	TRUE	FALSE
chr5	140673364	C	A	ENST00000542735	ENSG00000256453	DND1	FALSE	FALSE
chr5	140673379	C	A	ENST00000542735	ENSG00000256453	DND1	FALSE	FALSE
chr5	140673380	A	T	ENST00000542735	ENSG00000256453	DND1	FALSE	FALSE
chr5	140673383	C	T	ENST00000542735	ENSG00000256453	DND1	FALSE	FALSE
chr5	140673384	C	T	ENST00000542735	ENSG00000256453	DND1	FALSE	FALSE
chr5	140673389	C	A	ENST00000542735	ENSG00000256453	DND1	TRUE	FALSE
chr5	140673389	C	G	ENST00000542735	ENSG00000256453	DND1	TRUE	FALSE
chr5	140673389	C	T	ENST00000542735	ENSG00000256453	DND1	TRUE	FALSE
chr5	140673390	T	A	ENST00000542735	ENSG00000256453	DND1	TRUE	FALSE
chr5	140673390	T	C	ENST00000542735	ENSG00000256453	DND1	TRUE	FALSE
chr5	140673390	T	G	ENST00000542735	ENSG00000256453	DND1	TRUE	FALSE
chr5	140673517	A	C	ENST00000542735	ENSG00000256453	DND1	FALSE	FALSE
chr5	140673517	A	G	ENST00000542735	ENSG00000256453	DND1	FALSE	FALSE
chr5	140673517	A	T	ENST00000542735	ENSG00000256453	DND1	FALSE	FALSE
chr5	140673518	C	A	ENST00000542735	ENSG00000256453	DND1	FALSE	FALSE
chr5	140673518	C	G	ENST00000542735	ENSG00000256453	DND1	FALSE	FALSE
chr5	140673518	C	T	ENST00000542735	ENSG00000256453	DND1	FALSE	FALSE
chr5	140673521	C	A	ENST00000542735	ENSG00000256453	DND1	FALSE	FALSE
chr5	140673522	A	T	ENST00000542735	ENSG00000256453	DND1	FALSE	FALSE
chr5	140673533	T	A	ENST00000542735	ENSG00000256453	DND1	FALSE	FALSE
chr5	140673539	G	A	ENST00000542735	ENSG00000256453	DND1	FALSE	FALSE
chr5	140674260	G	T	ENST00000504156	ENSG00000170445	HARS1	FALSE	FALSE
chr5	140674266	G	T	ENST00000504156	ENSG00000170445	HARS1	FALSE	FALSE
chr5	140674277	G	A	ENST00000504156	ENSG00000170445	HARS1	FALSE	FALSE
chr5	140674286	T	A	ENST00000504156	ENSG00000170445	HARS1	FALSE	FALSE
chr5	140674292	T	A	ENST00000504156	ENSG00000170445	HARS1	FALSE	FALSE
chr5	140674298	C	A	ENST00000504156	ENSG00000170445	HARS1	FALSE	FALSE
chr5	140674301	C	A	ENST00000504156	ENSG00000170445	HARS1	FALSE	FALSE
chr5	140674313	C	A	ENST00000504156	ENSG00000170445	HARS1	FALSE	FALSE
chr5	140674316	T	A	ENST00000504156	ENSG00000170445	HARS1	FALSE	FALSE
chr5	140674319	G	A	ENST00000504156	ENSG00000170445	HARS1	FALSE	FALSE
chr5	140674329	C	A	ENST00000504156	ENSG00000170445	HARS1	TRUE	FALSE
chr5	140674329	C	G	ENST00000504156	ENSG00000170445	HARS1	TRUE	FALSE
chr5	140674329	C	T	ENST00000504156	ENSG00000170445	HARS1	TRUE	FALSE
chr5	140674330	T	A	ENST00000504156	ENSG00000170445	HARS1	TRUE	FALSE
chr5	140674330	T	C	ENST00000504156	ENSG00000170445	HARS1	TRUE	FALSE
chr5	140674330	T	G	ENST00000504156	ENSG00000170445	HARS1	TRUE	FALSE
chr5	140674677	A	C	ENST00000504156	ENSG00000170445	HARS1	TRUE	FALSE
chr5	140674677	A	G	ENST00000504156	ENSG00000170445	HARS1	TRUE	FALSE
chr5	140674677	A	T	ENST00000504156	ENSG00000170445	HARS1	TRUE	FALSE
chr5	140674678	C	A	ENST00000504156	ENSG00000170445	HARS1	TRUE	FALSE
chr5	140674678	C	G	ENST00000504156	ENSG00000170445	HARS1	TRUE	FALSE
chr5	140674678	C	T	ENST00000504156	ENSG00000170445	HARS1	TRUE	FALSE
chr5	140674681	C	A	ENST00000504156	ENSG00000170445	HARS1	FALSE	FALSE
chr5	140674684	C	A	ENST00000504156	ENSG00000170445	HARS1	FALSE	FALSE
chr5	140674698	G	C	ENST00000504156	ENSG00000170445	HARS1	FALSE	FALSE
chr5	140674698	G	T	ENST00000504156	ENSG00000170445	HARS1	FALSE	FALSE
chr5	140674708	T	A	ENST00000504156	ENSG00000170445	HARS1	FALSE	FALSE
chr5	140674723	T	A	ENST00000504156	ENSG00000170445	HARS1	FALSE	FALSE
chr5	140674729	C	A	ENST00000504156	ENSG00000170445	HARS1	FALSE	FALSE
chr5	140674732	G	A	ENST00000504156	ENSG00000170445	HARS1	TRUE	TRUE
chr5	140674735	C	A	ENST00000504156	ENSG00000170445	HARS1	TRUE	TRUE
chr5	140674768	C	A	ENST00000504156	ENSG00000170445	HARS1	TRUE	TRUE
chr5	140674771	C	A	ENST00000504156	ENSG00000170445	HARS1	TRUE	TRUE
chr5	140674772	A	T	ENST00000504156	ENSG00000170445	HARS1	TRUE	TRUE
chr5	140674775	G	C	ENST00000504156	ENSG00000170445	HARS1	TRUE	TRUE
chr5	140674775	G	T	ENST00000504156	ENSG00000170445	HARS1	TRUE	TRUE
chr5	140674780	G	A	ENST00000504156	ENSG00000170445	HARS1	TRUE	TRUE
chr5	140674782	A	C	ENST00000504156	ENSG00000170445	HARS1	TRUE	TRUE
chr5	140674782	A	T	ENST00000504156	ENSG00000170445	HARS1	TRUE	TRUE
chr5	140674786	G	A	ENST00000504156	ENSG00000170445	HARS1	TRUE	TRUE
chr5	140674798	T	A	ENST00000504156	ENSG00000170445	HARS1	TRUE	TRUE
chr5	140674807	T	A	ENST00000504156	ENSG00000170445	HARS1	TRUE	TRUE
chr5	140674810	T	A	ENST00000504156	ENSG00000170445	HARS1	TRUE	TRUE
chr5	140674811	G	C	ENST00000504156	ENSG00000170445	HARS1	TRUE	TRUE
chr5	140674811	G	T	ENST00000504156	ENSG00000170445	HARS1	TRUE	TRUE
chr5	140674822	C	A	ENST00000504156	ENSG00000170445	HARS1	TRUE	TRUE
chr5	140674826	C	A	ENST00000504156	ENSG00000170445	HARS1	TRUE	FALSE
chr5	140674826	C	G	ENST00000504156	ENSG00000170445	HARS1	TRUE	FALSE
chr5	140674826	C	T	ENST00000504156	ENSG00000170445	HARS1	TRUE	FALSE
chr5	140674827	T	A	ENST00000504156	ENSG00000170445	HARS1	TRUE	FALSE
chr5	140674827	T	C	ENST00000504156	ENSG00000170445	HARS1	TRUE	FALSE
chr5	140674827	T	G	ENST00000504156	ENSG00000170445	HARS1	TRUE	FALSE
chr5	140675015	A	C	ENST00000504156	ENSG00000170445	HARS1	TRUE	FALSE
chr5	140675015	A	G	ENST00000504156	ENSG00000170445	HARS1	TRUE	FALSE
chr5	140675015	A	T	ENST00000504156	ENSG00000170445	HARS1	TRUE	FALSE
chr5	140675016	C	A	ENST00000504156	ENSG00000170445	HARS1	TRUE	FALSE
chr5	140675016	C	G	ENST00000504156	ENSG00000170445	HARS1	TRUE	FALSE
chr5	140675016	C	T	ENST00000504156	ENSG00000170445	HARS1	TRUE	FALSE
chr5	140675019	T	A	ENST00000504156	ENSG00000170445	HARS1	TRUE	TRUE
chr5	140675032	C	T	ENST00000504156	ENSG00000170445	HARS1	TRUE	TRUE
chr5	140675033	C	T	ENST00000504156	ENSG00000170445	HARS1	TRUE	TRUE
chr5	140675040	C	A	ENST00000504156	ENSG00000170445	HARS1	TRUE	TRUE
chr5	140675042	G	C	ENST00000504156	ENSG00000170445	HARS1	TRUE	TRUE
chr5	140675042	G	T	ENST00000504156	ENSG00000170445	HARS1	TRUE	TRUE
chr5	140675052	T	A	ENST00000504156	ENSG00000170445	HARS1	TRUE	TRUE
chr5	140675058	T	A	ENST00000504156	ENSG00000170445	HARS1	TRUE	TRUE
chr5	140675061	C	A	ENST00000504156	ENSG00000170445	HARS1	TRUE	TRUE
chr5	140675064	C	A	ENST00000504156	ENSG00000170445	HARS1	TRUE	TRUE
chr5	140675073	T	A	ENST00000504156	ENSG00000170445	HARS1	TRUE	TRUE
chr5	140675076	T	A	ENST00000504156	ENSG00000170445	HARS1	TRUE	TRUE
chr5	140675079	G	A	ENST00000504156	ENSG00000170445	HARS1	TRUE	TRUE
chr5	140675100	G	A	ENST00000504156	ENSG00000170445	HARS1	TRUE	TRUE
chr5	140675106	C	A	ENST00000504156	ENSG00000170445	HARS1	TRUE	TRUE
chr5	140675121	T	A	ENST00000504156	ENSG00000170445	HARS1	TRUE	TRUE
chr5	140675124	C	A	ENST00000504156	ENSG00000170445	HARS1	TRUE	TRUE
chr5	140675127	C	A	ENST00000504156	ENSG00000170445	HARS1	TRUE	TRUE
chr5	140675129	A	T	ENST00000504156	ENSG00000170445	HARS1	TRUE	TRUE
chr5	140675134	C	A	ENST00000504156	ENSG00000170445	HARS1	TRUE	FALSE
chr5	140675134	C	G	ENST00000504156	ENSG00000170445	HARS1	TRUE	FALSE
chr5	140675134	C	T	ENST00000504156	ENSG00000170445	HARS1	TRUE	FALSE
chr5	140675135	T	A	ENST00000504156	ENSG00000170445	HARS1	TRUE	FALSE
chr5	140675135	T	C	ENST00000504156	ENSG00000170445	HARS1	TRUE	FALSE
chr5	140675135	T	G	ENST00000504156	ENSG00000170445	HARS1	TRUE	FALSE
chr5	140676652	A	C	ENST00000504156	ENSG00000170445	HARS1	TRUE	FALSE
chr5	140676652	A	G	ENST00000504156	ENSG00000170445	HARS1	TRUE	FALSE
chr5	140676652	A	T	ENST00000504156	ENSG00000170445	HARS1	TRUE	FALSE
chr5	140676653	C	A	ENST00000504156	ENSG00000170445	HARS1	TRUE	FALSE
chr5	140676653	C	G	ENST00000504156	ENSG00000170445	HARS1	TRUE	FALSE
chr5	140676653	C	T	ENST00000504156	ENSG00000170445	HARS1	TRUE	FALSE
chr5	140676656	C	A	ENST00000504156	ENSG00000170445	HARS1	TRUE	TRUE
chr5	140676662	T	A	ENST00000504156	ENSG00000170445	HARS1	TRUE	TRUE
chr5	140676665	G	A	ENST00000504156	ENSG00000170445	HARS1	TRUE	TRUE
chr5	140676668	C	A	ENST00000504156	ENSG00000170445	HARS1	TRUE	TRUE
chr5	140676689	C	A	ENST00000504156	ENSG00000170445	HARS1	TRUE	TRUE
chr5	140676711	A	T	ENST00000504156	ENSG00000170445	HARS1	TRUE	TRUE
chr5	140676722	T	A	ENST00000504156	ENSG00000170445	HARS1	TRUE	TRUE
chr5	140676731	T	A	ENST00000504156	ENSG00000170445	HARS1	TRUE	TRUE
chr5	140676759	A	C	ENST00000504156	ENSG00000170445	HARS1	TRUE	TRUE
chr5	140676759	A	T	ENST00000504156	ENSG00000170445	HARS1	TRUE	TRUE
chr5	140676767	C	A	ENST00000504156	ENSG00000170445	HARS1	TRUE	TRUE
chr5	140676770	C	A	ENST00000504156	ENSG00000170445	HARS1	TRUE	TRUE
chr5	140676800	C	A	ENST00000504156	ENSG00000170445	HARS1	TRUE	TRUE
chr5	140676803	C	A	ENST00000504156	ENSG00000170445	HARS1	TRUE	TRUE
chr5	140676812	G	A	ENST00000504156	ENSG00000170445	HARS1	TRUE	TRUE
chr5	140676824	G	A	ENST00000504156	ENSG00000170445	HARS1	TRUE	TRUE
chr5	140676839	C	A	ENST00000504156	ENSG00000170445	HARS1	TRUE	TRUE
chr5	140676840	A	C	ENST00000504156	ENSG00000170445	HARS1	TRUE	TRUE
chr5	140676840	A	T	ENST00000504156	ENSG00000170445	HARS1	TRUE	TRUE
chr5	140676855	G	C	ENST00000504156	ENSG00000170445	HARS1	TRUE	TRUE
chr5	140676855	G	T	ENST00000504156	ENSG00000170445	HARS1	TRUE	TRUE
chr5	140676858	G	C	ENST00000504156	ENSG00000170445	HARS1	TRUE	TRUE
chr5	140676858	G	T	ENST00000504156	ENSG00000170445	HARS1	TRUE	TRUE
chr5	140676872	G	A	ENST00000504156	ENSG00000170445	HARS1	TRUE	TRUE
chr5	140676897	C	A	ENST00000504156	ENSG00000170445	HARS1	TRUE	TRUE
chr5	140676897	C	G	ENST00000504156	ENSG00000170445	HARS1	TRUE	TRUE
chr5	140676897	C	T	ENST00000504156	ENSG00000170445	HARS1	TRUE	TRUE
chr5	140676898	T	A	ENST00000504156	ENSG00000170445	HARS1	TRUE	TRUE
chr5	140676898	T	C	ENST00000504156	ENSG00000170445	HARS1	TRUE	FALSE
chr5	140676898	T	G	ENST00000504156	ENSG00000170445	HARS1	TRUE	TRUE
chr5	140676987	A	C	ENST00000504156	ENSG00000170445	HARS1	TRUE	TRUE
chr5	140676987	A	G	ENST00000504156	ENSG00000170445	HARS1	TRUE	FALSE
chr5	140676987	A	T	ENST00000504156	ENSG00000170445	HARS1	TRUE	TRUE
chr5	140676988	C	A	ENST00000504156	ENSG00000170445	HARS1	TRUE	FALSE
chr5	140676988	C	G	ENST00000504156	ENSG00000170445	HARS1	TRUE	TRUE
chr5	140676988	C	T	ENST00000504156	ENSG00000170445	HARS1	TRUE	FALSE
chr5	140676991	T	A	ENST00000504156	ENSG00000170445	HARS1	TRUE	TRUE
chr5	140677016	G	C	ENST00000504156	ENSG00000170445	HARS1	TRUE	TRUE
chr5	140677016	G	T	ENST00000504156	ENSG00000170445	HARS1	TRUE	TRUE
chr5	140677021	C	A	ENST00000504156	ENSG00000170445	HARS1	TRUE	TRUE
chr5	140677029	A	T	ENST00000504156	ENSG00000170445	HARS1	TRUE	TRUE
chr5	140677033	T	A	ENST00000504156	ENSG00000170445	HARS1	TRUE	TRUE
chr5	140677042	C	A	ENST00000504156	ENSG00000170445	HARS1	TRUE	TRUE
chr5	140677051	C	A	ENST00000504156	ENSG00000170445	HARS1	TRUE	TRUE
chr5	140677053	A	T	ENST00000504156	ENSG00000170445	HARS1	TRUE	TRUE
chr5	140677060	G	A	ENST00000504156	ENSG00000170445	HARS1	TRUE	TRUE
chr5	140677063	T	A	ENST00000504156	ENSG00000170445	HARS1	TRUE	TRUE
chr5	140677069	G	A	ENST00000504156	ENSG00000170445	HARS1	TRUE	TRUE
chr5	140677078	T	A	ENST00000504156	ENSG00000170445	HARS1	TRUE	TRUE
chr5	140677087	G	A	ENST00000504156	ENSG00000170445	HARS1	TRUE	TRUE
chr5	140677096	G	A	ENST00000504156	ENSG00000170445	HARS1	TRUE	TRUE
chr5	140677099	C	A	ENST00000504156	ENSG00000170445	HARS1	TRUE	TRUE
chr5	140677117	C	A	ENST00000504156	ENSG00000170445	HARS1	TRUE	FALSE
chr5	140677117	C	G	ENST00000504156	ENSG00000170445	HARS1	TRUE	FALSE
chr5	140677117	C	T	ENST00000504156	ENSG00000170445	HARS1	TRUE	FALSE
chr5	140677118	T	A	ENST00000504156	ENSG00000170445	HARS1	TRUE	FALSE
chr5	140677118	T	C	ENST00000504156	ENSG00000170445	HARS1	TRUE	FALSE
chr5	140677118	T	G	ENST00000504156	ENSG00000170445	HARS1	TRUE	FALSE
chr5	140677325	A	C	ENST00000504156	ENSG00000170445	HARS1	TRUE	FALSE
chr5	140677325	A	G	ENST00000504156	ENSG00000170445	HARS1	TRUE	FALSE
chr5	140677325	A	T	ENST00000504156	ENSG00000170445	HARS1	TRUE	FALSE
chr5	140677326	C	A	ENST00000504156	ENSG00000170445	HARS1	TRUE	FALSE
chr5	140677326	C	G	ENST00000504156	ENSG00000170445	HARS1	TRUE	FALSE
chr5	140677326	C	T	ENST00000504156	ENSG00000170445	HARS1	TRUE	FALSE
chr5	140677333	G	A	ENST00000504156	ENSG00000170445	HARS1	TRUE	TRUE
chr5	140677336	G	A	ENST00000504156	ENSG00000170445	HARS1	TRUE	TRUE
chr5	140677340	A	C	ENST00000504156	ENSG00000170445	HARS1	TRUE	TRUE
chr5	140677340	A	T	ENST00000504156	ENSG00000170445	HARS1	TRUE	TRUE
chr5	140677366	C	A	ENST00000504156	ENSG00000170445	HARS1	TRUE	TRUE
chr5	140677381	T	A	ENST00000504156	ENSG00000170445	HARS1	TRUE	TRUE
chr5	140677384	C	A	ENST00000504156	ENSG00000170445	HARS1	TRUE	TRUE
chr5	140677387	C	A	ENST00000504156	ENSG00000170445	HARS1	TRUE	TRUE
chr5	140677396	C	A	ENST00000504156	ENSG00000170445	HARS1	TRUE	TRUE
chr5	140677402	T	A	ENST00000504156	ENSG00000170445	HARS1	TRUE	TRUE
chr5	140677408	C	A	ENST00000504156	ENSG00000170445	HARS1	TRUE	TRUE
chr5	140677411	C	A	ENST00000504156	ENSG00000170445	HARS1	TRUE	TRUE
chr5	140677412	C	T	ENST00000504156	ENSG00000170445	HARS1	TRUE	TRUE
chr5	140677413	C	T	ENST00000504156	ENSG00000170445	HARS1	TRUE	TRUE
chr5	140677421	C	A	ENST00000504156	ENSG00000170445	HARS1	TRUE	FALSE
chr5	140677421	C	G	ENST00000504156	ENSG00000170445	HARS1	TRUE	FALSE
chr5	140677421	C	T	ENST00000504156	ENSG00000170445	HARS1	TRUE	FALSE
chr5	140677422	T	A	ENST00000504156	ENSG00000170445	HARS1	TRUE	FALSE
chr5	140677422	T	C	ENST00000504156	ENSG00000170445	HARS1	TRUE	FALSE
chr5	140677422	T	G	ENST00000504156	ENSG00000170445	HARS1	TRUE	FALSE
chr5	140677653	A	C	ENST00000504156	ENSG00000170445	HARS1	TRUE	TRUE
chr5	140677653	A	G	ENST00000504156	ENSG00000170445	HARS1	TRUE	FALSE
chr5	140677653	A	T	ENST00000504156	ENSG00000170445	HARS1	TRUE	TRUE
chr5	140677654	C	A	ENST00000504156	ENSG00000170445	HARS1	TRUE	TRUE
chr5	140677654	C	G	ENST00000504156	ENSG00000170445	HARS1	TRUE	TRUE
chr5	140677654	C	T	ENST00000504156	ENSG00000170445	HARS1	TRUE	TRUE
chr5	140677657	T	A	ENST00000504156	ENSG00000170445	HARS1	TRUE	TRUE
chr5	140677666	T	A	ENST00000504156	ENSG00000170445	HARS1	TRUE	TRUE
chr5	140677674	G	C	ENST00000504156	ENSG00000170445	HARS1	TRUE	TRUE
chr5	140677674	G	T	ENST00000504156	ENSG00000170445	HARS1	TRUE	TRUE
chr5	140677679	G	T	ENST00000504156	ENSG00000170445	HARS1	TRUE	TRUE
chr5	140677696	T	A	ENST00000504156	ENSG00000170445	HARS1	TRUE	TRUE
chr5	140677712	A	T	ENST00000504156	ENSG00000170445	HARS1	TRUE	TRUE
chr5	140677744	G	A	ENST00000504156	ENSG00000170445	HARS1	TRUE	TRUE
chr5	140677754	C	A	ENST00000504156	ENSG00000170445	HARS1	TRUE	TRUE
chr5	140677754	C	G	ENST00000504156	ENSG00000170445	HARS1	TRUE	TRUE
chr5	140677754	C	T	ENST00000504156	ENSG00000170445	HARS1	TRUE	TRUE
chr5	140677755	T	A	ENST00000504156	ENSG00000170445	HARS1	TRUE	TRUE
chr5	140677755	T	C	ENST00000504156	ENSG00000170445	HARS1	TRUE	TRUE
chr5	140677755	T	G	ENST00000504156	ENSG00000170445	HARS1	TRUE	TRUE
chr5	140677906	A	C	ENST00000504156	ENSG00000170445	HARS1	TRUE	FALSE
chr5	140677906	A	G	ENST00000504156	ENSG00000170445	HARS1	TRUE	FALSE
chr5	140677906	A	T	ENST00000504156	ENSG00000170445	HARS1	TRUE	FALSE
chr5	140677907	C	A	ENST00000504156	ENSG00000170445	HARS1	TRUE	FALSE
chr5	140677907	C	G	ENST00000504156	ENSG00000170445	HARS1	TRUE	FALSE
chr5	140677907	C	T	ENST00000504156	ENSG00000170445	HARS1	TRUE	FALSE
chr5	140677910	T	A	ENST00000504156	ENSG00000170445	HARS1	TRUE	TRUE
chr5	140677931	G	A	ENST00000504156	ENSG00000170445	HARS1	TRUE	TRUE
chr5	140677936	G	C	ENST00000504156	ENSG00000170445	HARS1	TRUE	TRUE
chr5	140677936	G	T	ENST00000504156	ENSG00000170445	HARS1	TRUE	TRUE
chr5	140677949	C	A	ENST00000504156	ENSG00000170445	HARS1	TRUE	TRUE
chr5	140677950	G	T	ENST00000504156	ENSG00000170445	HARS1	TRUE	TRUE
chr5	140677961	T	A	ENST00000504156	ENSG00000170445	HARS1	TRUE	TRUE
chr5	140677965	G	T	ENST00000504156	ENSG00000170445	HARS1	TRUE	TRUE
chr5	140677970	C	A	ENST00000504156	ENSG00000170445	HARS1	TRUE	TRUE
chr5	140678016	C	A	ENST00000504156	ENSG00000170445	HARS1	TRUE	FALSE
chr5	140678016	C	G	ENST00000504156	ENSG00000170445	HARS1	TRUE	FALSE
chr5	140678016	C	T	ENST00000504156	ENSG00000170445	HARS1	TRUE	FALSE
chr5	140678017	T	A	ENST00000504156	ENSG00000170445	HARS1	TRUE	FALSE
chr5	140678017	T	C	ENST00000504156	ENSG00000170445	HARS1	TRUE	FALSE
chr5	140678017	T	G	ENST00000504156	ENSG00000170445	HARS1	TRUE	FALSE
chr5	140679000	A	C	ENST00000504156	ENSG00000170445	HARS1	TRUE	FALSE
chr5	140679000	A	G	ENST00000504156	ENSG00000170445	HARS1	TRUE	FALSE
chr5	140679000	A	T	ENST00000504156	ENSG00000170445	HARS1	TRUE	FALSE
chr5	140679001	C	A	ENST00000504156	ENSG00000170445	HARS1	TRUE	FALSE
chr5	140679001	C	G	ENST00000504156	ENSG00000170445	HARS1	TRUE	FALSE
chr5	140679001	C	T	ENST00000504156	ENSG00000170445	HARS1	TRUE	FALSE
chr5	140679002	A	T	ENST00000504156	ENSG00000170445	HARS1	TRUE	TRUE
chr5	140679007	G	A	ENST00000504156	ENSG00000170445	HARS1	TRUE	TRUE
chr5	140679008	G	C	ENST00000504156	ENSG00000170445	HARS1	TRUE	TRUE
chr5	140679008	G	T	ENST00000504156	ENSG00000170445	HARS1	TRUE	TRUE
chr5	140679016	C	A	ENST00000504156	ENSG00000170445	HARS1	TRUE	TRUE
chr5	140679020	G	C	ENST00000504156	ENSG00000170445	HARS1	TRUE	TRUE
chr5	140679020	G	T	ENST00000504156	ENSG00000170445	HARS1	TRUE	TRUE
chr5	140679025	G	A	ENST00000504156	ENSG00000170445	HARS1	TRUE	TRUE
chr5	140679056	A	C	ENST00000504156	ENSG00000170445	HARS1	TRUE	TRUE
chr5	140679056	A	T	ENST00000504156	ENSG00000170445	HARS1	TRUE	TRUE
chr5	140679064	T	A	ENST00000504156	ENSG00000170445	HARS1	TRUE	TRUE
chr5	140679074	G	C	ENST00000504156	ENSG00000170445	HARS1	TRUE	TRUE
chr5	140679074	G	T	ENST00000504156	ENSG00000170445	HARS1	TRUE	TRUE
chr5	140679082	T	A	ENST00000504156	ENSG00000170445	HARS1	TRUE	TRUE
chr5	140679097	T	A	ENST00000504156	ENSG00000170445	HARS1	TRUE	TRUE
chr5	140679108	A	T	ENST00000504156	ENSG00000170445	HARS1	TRUE	TRUE
chr5	140679110	A	C	ENST00000504156	ENSG00000170445	HARS1	TRUE	TRUE
chr5	140679110	A	T	ENST00000504156	ENSG00000170445	HARS1	TRUE	TRUE
chr5	140679128	C	A	ENST00000504156	ENSG00000170445	HARS1	FALSE	FALSE
chr5	140679128	C	G	ENST00000504156	ENSG00000170445	HARS1	FALSE	FALSE
chr5	140679128	C	T	ENST00000504156	ENSG00000170445	HARS1	TRUE	FALSE
chr5	140679129	T	A	ENST00000504156	ENSG00000170445	HARS1	TRUE	FALSE
chr5	140679129	T	C	ENST00000504156	ENSG00000170445	HARS1	TRUE	FALSE
chr5	140679129	T	G	ENST00000504156	ENSG00000170445	HARS1	TRUE	FALSE
chr5	140679786	A	C	ENST00000504156	ENSG00000170445	HARS1	FALSE	FALSE
chr5	140679786	A	G	ENST00000504156	ENSG00000170445	HARS1	FALSE	FALSE
chr5	140679786	A	T	ENST00000504156	ENSG00000170445	HARS1	FALSE	FALSE
chr5	140679787	C	A	ENST00000504156	ENSG00000170445	HARS1	FALSE	FALSE
chr5	140679787	C	G	ENST00000504156	ENSG00000170445	HARS1	FALSE	FALSE
chr5	140679787	C	T	ENST00000504156	ENSG00000170445	HARS1	FALSE	FALSE
chr5	140679797	A	C	ENST00000504156	ENSG00000170445	HARS1	TRUE	TRUE
chr5	140679797	A	T	ENST00000504156	ENSG00000170445	HARS1	TRUE	TRUE
chr5	140679817	C	A	ENST00000504156	ENSG00000170445	HARS1	TRUE	TRUE
chr5	140679826	G	A	ENST00000504156	ENSG00000170445	HARS1	TRUE	TRUE
chr5	140679832	T	A	ENST00000504156	ENSG00000170445	HARS1	TRUE	TRUE
chr5	140679839	A	C	ENST00000504156	ENSG00000170445	HARS1	TRUE	TRUE
chr5	140679839	A	T	ENST00000504156	ENSG00000170445	HARS1	TRUE	TRUE
chr5	140679850	T	A	ENST00000504156	ENSG00000170445	HARS1	TRUE	TRUE
chr5	140679859	C	A	ENST00000504156	ENSG00000170445	HARS1	TRUE	TRUE
chr5	140679863	A	C	ENST00000504156	ENSG00000170445	HARS1	TRUE	TRUE
chr5	140679863	A	T	ENST00000504156	ENSG00000170445	HARS1	TRUE	TRUE
chr5	140679868	T	A	ENST00000504156	ENSG00000170445	HARS1	TRUE	TRUE
chr5	140679871	C	A	ENST00000504156	ENSG00000170445	HARS1	TRUE	TRUE
chr5	140679883	C	A	ENST00000504156	ENSG00000170445	HARS1	TRUE	TRUE
chr5	140679884	C	A	ENST00000504156	ENSG00000170445	HARS1	TRUE	FALSE
chr5	140679884	C	G	ENST00000504156	ENSG00000170445	HARS1	TRUE	FALSE
chr5	140679884	C	T	ENST00000504156	ENSG00000170445	HARS1	TRUE	FALSE
chr5	140679885	T	A	ENST00000504156	ENSG00000170445	HARS1	TRUE	FALSE
chr5	140679885	T	C	ENST00000504156	ENSG00000170445	HARS1	TRUE	FALSE
chr5	140679885	T	G	ENST00000504156	ENSG00000170445	HARS1	TRUE	FALSE
chr5	140683098	A	C	ENST00000504156	ENSG00000170445	HARS1	TRUE	FALSE
chr5	140683098	A	G	ENST00000504156	ENSG00000170445	HARS1	TRUE	FALSE
chr5	140683098	A	T	ENST00000504156	ENSG00000170445	HARS1	TRUE	FALSE
chr5	140683099	C	A	ENST00000504156	ENSG00000170445	HARS1	TRUE	FALSE
chr5	140683099	C	G	ENST00000504156	ENSG00000170445	HARS1	TRUE	FALSE
chr5	140683099	C	T	ENST00000504156	ENSG00000170445	HARS1	TRUE	FALSE
chr5	140683102	T	A	ENST00000504156	ENSG00000170445	HARS1	TRUE	TRUE
chr5	140683108	C	A	ENST00000504156	ENSG00000170445	HARS1	TRUE	TRUE
chr5	140683132	C	A	ENST00000504156	ENSG00000170445	HARS1	TRUE	TRUE
chr5	140683147	T	A	ENST00000504156	ENSG00000170445	HARS1	TRUE	TRUE
chr5	140683151	G	T	ENST00000504156	ENSG00000170445	HARS1	TRUE	TRUE
chr5	140683177	T	A	ENST00000504156	ENSG00000170445	HARS1	TRUE	TRUE
chr5	140683180	C	A	ENST00000504156	ENSG00000170445	HARS1	TRUE	TRUE
chr5	140683195	G	A	ENST00000504156	ENSG00000170445	HARS1	TRUE	TRUE
chr5	140683205	A	C	ENST00000504156	ENSG00000170445	HARS1	TRUE	TRUE
chr5	140683205	A	T	ENST00000504156	ENSG00000170445	HARS1	TRUE	TRUE
chr5	140683213	T	A	ENST00000504156	ENSG00000170445	HARS1	TRUE	TRUE
chr5	140683220	C	A	ENST00000504156	ENSG00000170445	HARS1	TRUE	FALSE
chr5	140683220	C	G	ENST00000504156	ENSG00000170445	HARS1	TRUE	FALSE
chr5	140683220	C	T	ENST00000504156	ENSG00000170445	HARS1	TRUE	FALSE
chr5	140683221	T	A	ENST00000504156	ENSG00000170445	HARS1	TRUE	FALSE
chr5	140683221	T	C	ENST00000504156	ENSG00000170445	HARS1	TRUE	FALSE
chr5	140683221	T	G	ENST00000504156	ENSG00000170445	HARS1	TRUE	FALSE
chr5	140690853	A	C	ENST00000504156	ENSG00000170445	HARS1	TRUE	FALSE
chr5	140690853	A	G	ENST00000504156	ENSG00000170445	HARS1	TRUE	FALSE
chr5	140690853	A	T	ENST00000504156	ENSG00000170445	HARS1	TRUE	FALSE
chr5	140690854	C	A	ENST00000504156	ENSG00000170445	HARS1	TRUE	FALSE
chr5	140690854	C	G	ENST00000504156	ENSG00000170445	HARS1	TRUE	FALSE
chr5	140690854	C	T	ENST00000504156	ENSG00000170445	HARS1	TRUE	FALSE
chr5	140690857	T	A	ENST00000504156	ENSG00000170445	HARS1	TRUE	TRUE
chr5	140690866	T	A	ENST00000504156	ENSG00000170445	HARS1	TRUE	TRUE
chr5	140690878	T	A	ENST00000504156	ENSG00000170445	HARS1	TRUE	TRUE
chr5	140690881	G	A	ENST00000504156	ENSG00000170445	HARS1	TRUE	TRUE
chr5	140690884	T	A	ENST00000504156	ENSG00000170445	HARS1	TRUE	TRUE
chr5	140690890	C	A	ENST00000504156	ENSG00000170445	HARS1	TRUE	TRUE
chr5	140690905	G	A	ENST00000504156	ENSG00000170445	HARS1	TRUE	TRUE
chr5	140690911	T	A	ENST00000504156	ENSG00000170445	HARS1	TRUE	TRUE
chr5	140690917	T	A	ENST00000504156	ENSG00000170445	HARS1	TRUE	TRUE
chr5	140690926	T	A	ENST00000504156	ENSG00000170445	HARS1	TRUE	TRUE
chr5	140690935	C	A	ENST00000504156	ENSG00000170445	HARS1	TRUE	TRUE
chr5	140690938	C	A	ENST00000504156	ENSG00000170445	HARS1	TRUE	TRUE
chr5	140690941	C	A	ENST00000504156	ENSG00000170445	HARS1	TRUE	TRUE
chr5	140690945	C	A	ENST00000504156	ENSG00000170445	HARS1	TRUE	FALSE
chr5	140690945	C	G	ENST00000504156	ENSG00000170445	HARS1	TRUE	FALSE
chr5	140690945	C	T	ENST00000504156	ENSG00000170445	HARS1	TRUE	FALSE
chr5	140690946	T	A	ENST00000504156	ENSG00000170445	HARS1	TRUE	FALSE
chr5	140690946	T	C	ENST00000504156	ENSG00000170445	HARS1	FALSE	FALSE
chr5	140690946	T	G	ENST00000504156	ENSG00000170445	HARS1	TRUE	FALSE
chr5	140691213	A	C	ENST00000504156	ENSG00000170445	HARS1	TRUE	FALSE
chr5	140691213	A	G	ENST00000504156	ENSG00000170445	HARS1	TRUE	FALSE
chr5	140691213	A	T	ENST00000504156	ENSG00000170445	HARS1	TRUE	FALSE
chr5	140691214	C	A	ENST00000504156	ENSG00000170445	HARS1	TRUE	FALSE
chr5	140691214	C	G	ENST00000504156	ENSG00000170445	HARS1	TRUE	FALSE
chr5	140691214	C	T	ENST00000504156	ENSG00000170445	HARS1	TRUE	FALSE
chr5	140691220	C	A	ENST00000504156	ENSG00000170445	HARS1	TRUE	TRUE
chr5	140691232	T	A	ENST00000504156	ENSG00000170445	HARS1	TRUE	TRUE
chr5	140691235	G	A	ENST00000504156	ENSG00000170445	HARS1	TRUE	FALSE
chr5	140691238	G	A	ENST00000504156	ENSG00000170445	HARS1	TRUE	FALSE
chr5	140691241	T	A	ENST00000504156	ENSG00000170445	HARS1	TRUE	FALSE
chr5	140691250	G	A	ENST00000504156	ENSG00000170445	HARS1	TRUE	FALSE
chr5	140691259	C	A	ENST00000504156	ENSG00000170445	HARS1	FALSE	FALSE
chr5	140691262	C	A	ENST00000504156	ENSG00000170445	HARS1	FALSE	FALSE
chr5	140691265	G	A	ENST00000504156	ENSG00000170445	HARS1	FALSE	FALSE
chr5	140691271	T	A	ENST00000504156	ENSG00000170445	HARS1	FALSE	FALSE
chr5	140691280	C	A	ENST00000504156	ENSG00000170445	HARS1	FALSE	FALSE
chr5	140691283	C	A	ENST00000504156	ENSG00000170445	HARS1	FALSE	FALSE
chr5	140691298	C	A	ENST00000504156	ENSG00000170445	HARS1	FALSE	FALSE
chr5	140691661	G	T	ENST00000230771	ENSG00000112855	HARS2	FALSE	FALSE
chr5	140691683	G	A	ENST00000230771	ENSG00000112855	HARS2	FALSE	FALSE
chr5	140691684	G	A	ENST00000230771	ENSG00000112855	HARS2	FALSE	FALSE
chr5	140691689	C	A	ENST00000230771	ENSG00000112855	HARS2	FALSE	FALSE
chr5	140691700	C	T	ENST00000230771	ENSG00000112855	HARS2	TRUE	FALSE
chr5	140691709	C	T	ENST00000230771	ENSG00000112855	HARS2	TRUE	FALSE
chr5	140691720	C	A	ENST00000230771	ENSG00000112855	HARS2	TRUE	TRUE
chr5	140691725	C	A	ENST00000230771	ENSG00000112855	HARS2	TRUE	TRUE
chr5	140691729	C	A	ENST00000230771	ENSG00000112855	HARS2	TRUE	TRUE
chr5	140691747	C	A	ENST00000230771	ENSG00000112855	HARS2	TRUE	TRUE
chr5	140691748	C	T	ENST00000230771	ENSG00000112855	HARS2	TRUE	TRUE
chr5	140691754	C	T	ENST00000230771	ENSG00000112855	HARS2	TRUE	TRUE
chr5	140691757	G	A	ENST00000230771	ENSG00000112855	HARS2	TRUE	FALSE
chr5	140691757	G	C	ENST00000230771	ENSG00000112855	HARS2	TRUE	FALSE
chr5	140691757	G	T	ENST00000230771	ENSG00000112855	HARS2	TRUE	FALSE
chr5	140691758	T	A	ENST00000230771	ENSG00000112855	HARS2	TRUE	FALSE
chr5	140691758	T	C	ENST00000230771	ENSG00000112855	HARS2	TRUE	FALSE
chr5	140691758	T	G	ENST00000230771	ENSG00000112855	HARS2	TRUE	FALSE
chr5	140693589	A	C	ENST00000230771	ENSG00000112855	HARS2	TRUE	FALSE
chr5	140693589	A	G	ENST00000230771	ENSG00000112855	HARS2	TRUE	FALSE
chr5	140693589	A	T	ENST00000230771	ENSG00000112855	HARS2	TRUE	FALSE
chr5	140693590	G	A	ENST00000230771	ENSG00000112855	HARS2	TRUE	FALSE
chr5	140693590	G	C	ENST00000230771	ENSG00000112855	HARS2	TRUE	FALSE
chr5	140693590	G	T	ENST00000230771	ENSG00000112855	HARS2	TRUE	FALSE
chr5	140693597	G	T	ENST00000230771	ENSG00000112855	HARS2	TRUE	TRUE
chr5	140693607	T	A	ENST00000230771	ENSG00000112855	HARS2	TRUE	TRUE
chr5	140693607	T	G	ENST00000230771	ENSG00000112855	HARS2	TRUE	TRUE
chr5	140693615	C	T	ENST00000230771	ENSG00000112855	HARS2	TRUE	TRUE
chr5	140693621	A	T	ENST00000230771	ENSG00000112855	HARS2	TRUE	TRUE
chr5	140693630	C	T	ENST00000230771	ENSG00000112855	HARS2	TRUE	TRUE
chr5	140693633	G	T	ENST00000230771	ENSG00000112855	HARS2	TRUE	TRUE
chr5	140693636	A	T	ENST00000230771	ENSG00000112855	HARS2	TRUE	TRUE
chr5	140693654	A	T	ENST00000230771	ENSG00000112855	HARS2	TRUE	TRUE
chr5	140693663	A	T	ENST00000230771	ENSG00000112855	HARS2	TRUE	TRUE
chr5	140693666	G	A	ENST00000230771	ENSG00000112855	HARS2	TRUE	FALSE
chr5	140693666	G	C	ENST00000230771	ENSG00000112855	HARS2	TRUE	FALSE
chr5	140693666	G	T	ENST00000230771	ENSG00000112855	HARS2	TRUE	FALSE
chr5	140693667	T	A	ENST00000230771	ENSG00000112855	HARS2	TRUE	FALSE
chr5	140693667	T	C	ENST00000230771	ENSG00000112855	HARS2	TRUE	FALSE
chr5	140693667	T	G	ENST00000230771	ENSG00000112855	HARS2	TRUE	FALSE
chr5	140693933	A	C	ENST00000230771	ENSG00000112855	HARS2	TRUE	FALSE
chr5	140693933	A	G	ENST00000230771	ENSG00000112855	HARS2	TRUE	FALSE
chr5	140693933	A	T	ENST00000230771	ENSG00000112855	HARS2	TRUE	FALSE
chr5	140693934	G	A	ENST00000230771	ENSG00000112855	HARS2	TRUE	FALSE
chr5	140693934	G	C	ENST00000230771	ENSG00000112855	HARS2	TRUE	FALSE
chr5	140693934	G	T	ENST00000230771	ENSG00000112855	HARS2	TRUE	FALSE
chr5	140693956	C	T	ENST00000230771	ENSG00000112855	HARS2	TRUE	TRUE
chr5	140693974	G	T	ENST00000230771	ENSG00000112855	HARS2	TRUE	TRUE
chr5	140693977	A	T	ENST00000230771	ENSG00000112855	HARS2	TRUE	TRUE
chr5	140693990	T	A	ENST00000230771	ENSG00000112855	HARS2	TRUE	TRUE
chr5	140694003	C	A	ENST00000230771	ENSG00000112855	HARS2	TRUE	TRUE
chr5	140694007	A	T	ENST00000230771	ENSG00000112855	HARS2	TRUE	TRUE
chr5	140694016	G	T	ENST00000230771	ENSG00000112855	HARS2	TRUE	TRUE
chr5	140694022	A	T	ENST00000230771	ENSG00000112855	HARS2	TRUE	TRUE
chr5	140694046	G	T	ENST00000230771	ENSG00000112855	HARS2	TRUE	TRUE
chr5	140694052	A	T	ENST00000230771	ENSG00000112855	HARS2	TRUE	TRUE
chr5	140694055	G	A	ENST00000230771	ENSG00000112855	HARS2	TRUE	FALSE
chr5	140694055	G	C	ENST00000230771	ENSG00000112855	HARS2	TRUE	FALSE
chr5	140694055	G	T	ENST00000230771	ENSG00000112855	HARS2	TRUE	FALSE
chr5	140694056	T	A	ENST00000230771	ENSG00000112855	HARS2	TRUE	FALSE
chr5	140694056	T	C	ENST00000230771	ENSG00000112855	HARS2	TRUE	FALSE
chr5	140694056	T	G	ENST00000230771	ENSG00000112855	HARS2	TRUE	FALSE
chr5	140694183	A	C	ENST00000230771	ENSG00000112855	HARS2	TRUE	FALSE
chr5	140694183	A	G	ENST00000230771	ENSG00000112855	HARS2	TRUE	FALSE
chr5	140694183	A	T	ENST00000230771	ENSG00000112855	HARS2	TRUE	FALSE
chr5	140694184	G	A	ENST00000230771	ENSG00000112855	HARS2	TRUE	TRUE
chr5	140694184	G	C	ENST00000230771	ENSG00000112855	HARS2	TRUE	FALSE
chr5	140694184	G	T	ENST00000230771	ENSG00000112855	HARS2	TRUE	TRUE
chr5	140694185	G	T	ENST00000230771	ENSG00000112855	HARS2	TRUE	TRUE
chr5	140694197	G	T	ENST00000230771	ENSG00000112855	HARS2	TRUE	TRUE
chr5	140694200	A	T	ENST00000230771	ENSG00000112855	HARS2	TRUE	TRUE
chr5	140694205	T	A	ENST00000230771	ENSG00000112855	HARS2	TRUE	TRUE
chr5	140694205	T	G	ENST00000230771	ENSG00000112855	HARS2	TRUE	TRUE
chr5	140694206	G	T	ENST00000230771	ENSG00000112855	HARS2	TRUE	TRUE
chr5	140694209	G	T	ENST00000230771	ENSG00000112855	HARS2	TRUE	TRUE
chr5	140694229	T	A	ENST00000230771	ENSG00000112855	HARS2	TRUE	TRUE
chr5	140694229	T	G	ENST00000230771	ENSG00000112855	HARS2	TRUE	TRUE
chr5	140694236	A	T	ENST00000230771	ENSG00000112855	HARS2	TRUE	TRUE
chr5	140694242	C	T	ENST00000230771	ENSG00000112855	HARS2	TRUE	TRUE
chr5	140694248	G	T	ENST00000230771	ENSG00000112855	HARS2	TRUE	TRUE
chr5	140694251	G	T	ENST00000230771	ENSG00000112855	HARS2	TRUE	TRUE
chr5	140694258	T	A	ENST00000230771	ENSG00000112855	HARS2	TRUE	TRUE
chr5	140694271	T	A	ENST00000230771	ENSG00000112855	HARS2	TRUE	TRUE
chr5	140694271	T	G	ENST00000230771	ENSG00000112855	HARS2	TRUE	TRUE
chr5	140694281	G	A	ENST00000230771	ENSG00000112855	HARS2	FALSE	FALSE
chr5	140694281	G	C	ENST00000230771	ENSG00000112855	HARS2	TRUE	FALSE
chr5	140694281	G	T	ENST00000230771	ENSG00000112855	HARS2	TRUE	FALSE
chr5	140694282	T	A	ENST00000230771	ENSG00000112855	HARS2	TRUE	FALSE
chr5	140694282	T	C	ENST00000230771	ENSG00000112855	HARS2	TRUE	FALSE
chr5	140694282	T	G	ENST00000230771	ENSG00000112855	HARS2	TRUE	FALSE
chr5	140695506	A	C	ENST00000230771	ENSG00000112855	HARS2	FALSE	FALSE
chr5	140695506	A	G	ENST00000230771	ENSG00000112855	HARS2	FALSE	FALSE
chr5	140695506	A	T	ENST00000230771	ENSG00000112855	HARS2	FALSE	FALSE
chr5	140695507	G	A	ENST00000230771	ENSG00000112855	HARS2	FALSE	FALSE
chr5	140695507	G	C	ENST00000230771	ENSG00000112855	HARS2	FALSE	FALSE
chr5	140695507	G	T	ENST00000230771	ENSG00000112855	HARS2	FALSE	FALSE
chr5	140695525	T	A	ENST00000230771	ENSG00000112855	HARS2	TRUE	TRUE
chr5	140695525	T	G	ENST00000230771	ENSG00000112855	HARS2	TRUE	TRUE
chr5	140695538	A	T	ENST00000230771	ENSG00000112855	HARS2	TRUE	TRUE
chr5	140695544	A	T	ENST00000230771	ENSG00000112855	HARS2	TRUE	TRUE
chr5	140695547	A	T	ENST00000230771	ENSG00000112855	HARS2	TRUE	TRUE
chr5	140695553	A	T	ENST00000230771	ENSG00000112855	HARS2	TRUE	TRUE
chr5	140695561	T	A	ENST00000230771	ENSG00000112855	HARS2	TRUE	TRUE
chr5	140695561	T	G	ENST00000230771	ENSG00000112855	HARS2	TRUE	TRUE
chr5	140695568	G	T	ENST00000230771	ENSG00000112855	HARS2	TRUE	TRUE
chr5	140695571	A	T	ENST00000230771	ENSG00000112855	HARS2	TRUE	TRUE
chr5	140695578	G	A	ENST00000230771	ENSG00000112855	HARS2	TRUE	TRUE
chr5	140695579	G	A	ENST00000230771	ENSG00000112855	HARS2	TRUE	TRUE
chr5	140695583	C	T	ENST00000230771	ENSG00000112855	HARS2	TRUE	TRUE
chr5	140695586	G	T	ENST00000230771	ENSG00000112855	HARS2	TRUE	TRUE
chr5	140695604	C	T	ENST00000230771	ENSG00000112855	HARS2	TRUE	TRUE
chr5	140695615	T	A	ENST00000230771	ENSG00000112855	HARS2	TRUE	TRUE
chr5	140695615	T	G	ENST00000230771	ENSG00000112855	HARS2	TRUE	TRUE
chr5	140695619	G	T	ENST00000230771	ENSG00000112855	HARS2	TRUE	TRUE
chr5	140695627	C	A	ENST00000230771	ENSG00000112855	HARS2	TRUE	TRUE
chr5	140695628	C	T	ENST00000230771	ENSG00000112855	HARS2	TRUE	TRUE
chr5	140695633	T	A	ENST00000230771	ENSG00000112855	HARS2	TRUE	TRUE
chr5	140695634	G	A	ENST00000230771	ENSG00000112855	HARS2	FALSE	FALSE
chr5	140695634	G	C	ENST00000230771	ENSG00000112855	HARS2	FALSE	FALSE
chr5	140695634	G	T	ENST00000230771	ENSG00000112855	HARS2	FALSE	FALSE
chr5	140695635	T	A	ENST00000230771	ENSG00000112855	HARS2	FALSE	FALSE
chr5	140695635	T	C	ENST00000230771	ENSG00000112855	HARS2	FALSE	FALSE
chr5	140695635	T	G	ENST00000230771	ENSG00000112855	HARS2	FALSE	FALSE
chr5	140695736	A	C	ENST00000230771	ENSG00000112855	HARS2	TRUE	TRUE
chr5	140695736	A	G	ENST00000230771	ENSG00000112855	HARS2	TRUE	TRUE
chr5	140695736	A	T	ENST00000230771	ENSG00000112855	HARS2	TRUE	TRUE
chr5	140695737	G	A	ENST00000230771	ENSG00000112855	HARS2	TRUE	TRUE
chr5	140695737	G	C	ENST00000230771	ENSG00000112855	HARS2	TRUE	TRUE
chr5	140695737	G	T	ENST00000230771	ENSG00000112855	HARS2	TRUE	TRUE
chr5	140695756	C	T	ENST00000230771	ENSG00000112855	HARS2	TRUE	TRUE
chr5	140695783	G	T	ENST00000230771	ENSG00000112855	HARS2	TRUE	TRUE
chr5	140695788	T	A	ENST00000230771	ENSG00000112855	HARS2	TRUE	TRUE
chr5	140695790	T	A	ENST00000230771	ENSG00000112855	HARS2	TRUE	TRUE
chr5	140695792	A	T	ENST00000230771	ENSG00000112855	HARS2	TRUE	TRUE
chr5	140695803	T	A	ENST00000230771	ENSG00000112855	HARS2	TRUE	TRUE
chr5	140695804	G	T	ENST00000230771	ENSG00000112855	HARS2	TRUE	TRUE
chr5	140695816	G	T	ENST00000230771	ENSG00000112855	HARS2	TRUE	TRUE
chr5	140695820	T	A	ENST00000230771	ENSG00000112855	HARS2	TRUE	TRUE
chr5	140695822	C	T	ENST00000230771	ENSG00000112855	HARS2	TRUE	TRUE
chr5	140695826	T	A	ENST00000230771	ENSG00000112855	HARS2	TRUE	TRUE
chr5	140695828	G	T	ENST00000230771	ENSG00000112855	HARS2	TRUE	TRUE
chr5	140695843	A	T	ENST00000230771	ENSG00000112855	HARS2	TRUE	TRUE
chr5	140695846	G	A	ENST00000230771	ENSG00000112855	HARS2	TRUE	FALSE
chr5	140695846	G	C	ENST00000230771	ENSG00000112855	HARS2	TRUE	TRUE
chr5	140695846	G	T	ENST00000230771	ENSG00000112855	HARS2	TRUE	FALSE
chr5	140695847	T	A	ENST00000230771	ENSG00000112855	HARS2	TRUE	FALSE
chr5	140695847	T	C	ENST00000230771	ENSG00000112855	HARS2	TRUE	FALSE
chr5	140695847	T	G	ENST00000230771	ENSG00000112855	HARS2	TRUE	FALSE
chr5	140696101	A	C	ENST00000230771	ENSG00000112855	HARS2	FALSE	FALSE
chr5	140696101	A	G	ENST00000230771	ENSG00000112855	HARS2	FALSE	FALSE
chr5	140696101	A	T	ENST00000230771	ENSG00000112855	HARS2	FALSE	FALSE
chr5	140696102	G	A	ENST00000230771	ENSG00000112855	HARS2	FALSE	FALSE
chr5	140696102	G	C	ENST00000230771	ENSG00000112855	HARS2	FALSE	FALSE
chr5	140696102	G	T	ENST00000230771	ENSG00000112855	HARS2	FALSE	FALSE
chr5	140696144	T	A	ENST00000230771	ENSG00000112855	HARS2	TRUE	TRUE
chr5	140696154	G	T	ENST00000230771	ENSG00000112855	HARS2	TRUE	TRUE
chr5	140696160	A	T	ENST00000230771	ENSG00000112855	HARS2	TRUE	TRUE
chr5	140696177	C	A	ENST00000230771	ENSG00000112855	HARS2	TRUE	TRUE
chr5	140696190	A	T	ENST00000230771	ENSG00000112855	HARS2	TRUE	TRUE
chr5	140696199	A	T	ENST00000230771	ENSG00000112855	HARS2	TRUE	TRUE
chr5	140696202	G	A	ENST00000230771	ENSG00000112855	HARS2	TRUE	FALSE
chr5	140696202	G	C	ENST00000230771	ENSG00000112855	HARS2	TRUE	FALSE
chr5	140696202	G	T	ENST00000230771	ENSG00000112855	HARS2	TRUE	FALSE
chr5	140696203	T	A	ENST00000230771	ENSG00000112855	HARS2	TRUE	FALSE
chr5	140696203	T	C	ENST00000230771	ENSG00000112855	HARS2	TRUE	FALSE
chr5	140696203	T	G	ENST00000230771	ENSG00000112855	HARS2	TRUE	FALSE
chr5	140696519	A	C	ENST00000230771	ENSG00000112855	HARS2	TRUE	FALSE
chr5	140696519	A	G	ENST00000230771	ENSG00000112855	HARS2	TRUE	FALSE
chr5	140696519	A	T	ENST00000230771	ENSG00000112855	HARS2	TRUE	FALSE
chr5	140696520	G	A	ENST00000230771	ENSG00000112855	HARS2	TRUE	FALSE
chr5	140696520	G	C	ENST00000230771	ENSG00000112855	HARS2	TRUE	FALSE
chr5	140696520	G	T	ENST00000230771	ENSG00000112855	HARS2	TRUE	FALSE
chr5	140696528	G	A	ENST00000230771	ENSG00000112855	HARS2	TRUE	TRUE
chr5	140696529	G	A	ENST00000230771	ENSG00000112855	HARS2	TRUE	TRUE
chr5	140696530	A	T	ENST00000230771	ENSG00000112855	HARS2	TRUE	TRUE
chr5	140696539	A	T	ENST00000230771	ENSG00000112855	HARS2
chr5	140696545	G	T	ENST00000230771	ENSG00000112855	HARS2	TRUE	TRUE
chr5	140696557	A	T	ENST00000230771	ENSG00000112855	HARS2	TRUE	TRUE
chr5	140696560	A	T	ENST00000230771	ENSG00000112855	HARS2	TRUE	TRUE
chr5	140696575	G	T	ENST00000230771	ENSG00000112855	HARS2	TRUE	TRUE
chr5	140696587	C	T	ENST00000230771	ENSG00000112855	HARS2	TRUE	TRUE
chr5	140696601	T	A	ENST00000230771	ENSG00000112855	HARS2	TRUE	TRUE
chr5	140696601	T	G	ENST00000230771	ENSG00000112855	HARS2	TRUE	TRUE
chr5	140696605	C	T	ENST00000230771	ENSG00000112855	HARS2	TRUE	TRUE
chr5	140696610	T	A	ENST00000230771	ENSG00000112855	HARS2	TRUE	TRUE
chr5	140696615	G	A	ENST00000230771	ENSG00000112855	HARS2	TRUE	FALSE
chr5	140696615	G	C	ENST00000230771	ENSG00000112855	HARS2	TRUE	FALSE
chr5	140696615	G	T	ENST00000230771	ENSG00000112855	HARS2	TRUE	FALSE
chr5	140696616	T	A	ENST00000230771	ENSG00000112855	HARS2	TRUE	FALSE
chr5	140696616	T	C	ENST00000230771	ENSG00000112855	HARS2	TRUE	FALSE
chr5	140696616	T	G	ENST00000230771	ENSG00000112855	HARS2	TRUE	FALSE
chr5	140696941	A	C	ENST00000230771	ENSG00000112855	HARS2	TRUE	FALSE
chr5	140696941	A	G	ENST00000230771	ENSG00000112855	HARS2	TRUE	FALSE
chr5	140696941	A	T	ENST00000230771	ENSG00000112855	HARS2	TRUE	FALSE
chr5	140696942	G	A	ENST00000230771	ENSG00000112855	HARS2	TRUE	FALSE
chr5	140696942	G	C	ENST00000230771	ENSG00000112855	HARS2	TRUE	FALSE
chr5	140696942	G	T	ENST00000230771	ENSG00000112855	HARS2	TRUE	FALSE
chr5	140696960	G	T	ENST00000230771	ENSG00000112855	HARS2	TRUE	TRUE
chr5	140696963	C	T	ENST00000230771	ENSG00000112855	HARS2	TRUE	TRUE
chr5	140696972	C	T	ENST00000230771	ENSG00000112855	HARS2	TRUE	TRUE
chr5	140696981	A	T	ENST00000230771	ENSG00000112855	HARS2	TRUE	TRUE
chr5	140696990	C	T	ENST00000230771	ENSG00000112855	HARS2	TRUE	TRUE
chr5	140696996	A	T	ENST00000230771	ENSG00000112855	HARS2	TRUE	TRUE
chr5	140696999	C	T	ENST00000230771	ENSG00000112855	HARS2	TRUE	TRUE
chr5	140697008	G	T	ENST00000230771	ENSG00000112855	HARS2	TRUE	TRUE
chr5	140697017	G	T	ENST00000230771	ENSG00000112855	HARS2	TRUE	TRUE
chr5	140697026	A	T	ENST00000230771	ENSG00000112855	HARS2	TRUE	TRUE
chr5	140697038	G	T	ENST00000230771	ENSG00000112855	HARS2	TRUE	TRUE
chr5	140697043	C	A	ENST00000230771	ENSG00000112855	HARS2	TRUE	TRUE
chr5	140697043	C	G	ENST00000230771	ENSG00000112855	HARS2	TRUE	TRUE
chr5	140697051	T	A	ENST00000230771	ENSG00000112855	HARS2	TRUE	TRUE
chr5	140697051	T	G	ENST00000230771	ENSG00000112855	HARS2	TRUE	TRUE
chr5	140697056	G	T	ENST00000230771	ENSG00000112855	HARS2	TRUE	TRUE
chr5	140697068	A	T	ENST00000230771	ENSG00000112855	HARS2	TRUE	TRUE
chr5	140697071	G	A	ENST00000230771	ENSG00000112855	HARS2	TRUE	FALSE
chr5	140697071	G	C	ENST00000230771	ENSG00000112855	HARS2	TRUE	FALSE
chr5	140697071	G	T	ENST00000230771	ENSG00000112855	HARS2	TRUE	FALSE
chr5	140697072	T	A	ENST00000230771	ENSG00000112855	HARS2	TRUE	FALSE
chr5	140697072	T	C	ENST00000230771	ENSG00000112855	HARS2	TRUE	FALSE
chr5	140697072	T	G	ENST00000230771	ENSG00000112855	HARS2	TRUE	FALSE
chr5	140697162	A	C	ENST00000230771	ENSG00000112855	HARS2	TRUE	TRUE
chr5	140697162	A	G	ENST00000230771	ENSG00000112855	HARS2	TRUE	FALSE
chr5	140697162	A	T	ENST00000230771	ENSG00000112855	HARS2	TRUE	TRUE
chr5	140697163	G	A	ENST00000230771	ENSG00000112855	HARS2	TRUE	TRUE
chr5	140697163	G	C	ENST00000230771	ENSG00000112855	HARS2	TRUE	TRUE
chr5	140697163	G	T	ENST00000230771	ENSG00000112855	HARS2	TRUE	TRUE
chr5	140697202	C	A	ENST00000230771	ENSG00000112855	HARS2	TRUE	TRUE
chr5	140697202	C	G	ENST00000230771	ENSG00000112855	HARS2	TRUE	TRUE
chr5	140697205	T	A	ENST00000230771	ENSG00000112855	HARS2	TRUE	TRUE
chr5	140697205	T	G	ENST00000230771	ENSG00000112855	HARS2	TRUE	TRUE
chr5	140697209	G	T	ENST00000230771	ENSG00000112855	HARS2	TRUE	TRUE
chr5	140697220	T	A	ENST00000230771	ENSG00000112855	HARS2	TRUE	TRUE
chr5	140697220	T	G	ENST00000230771	ENSG00000112855	HARS2	TRUE	TRUE
chr5	140697221	G	T	ENST00000230771	ENSG00000112855	HARS2	TRUE	TRUE
chr5	140697236	C	T	ENST00000230771	ENSG00000112855	HARS2	TRUE	TRUE
chr5	140697248	C	T	ENST00000230771	ENSG00000112855	HARS2	TRUE	TRUE
chr5	140697257	G	T	ENST00000230771	ENSG00000112855	HARS2	TRUE	TRUE
chr5	140697260	G	T	ENST00000230771	ENSG00000112855	HARS2	TRUE	TRUE
chr5	140697301	T	A	ENST00000230771	ENSG00000112855	HARS2	TRUE	TRUE
chr5	140697301	T	G	ENST00000230771	ENSG00000112855	HARS2	TRUE	TRUE
chr5	140697329	A	T	ENST00000230771	ENSG00000112855	HARS2	TRUE	TRUE
chr5	140697338	A	T	ENST00000230771	ENSG00000112855	HARS2	TRUE	TRUE
chr5	140697349	T	A	ENST00000230771	ENSG00000112855	HARS2	TRUE	TRUE
chr5	140697353	G	T	ENST00000230771	ENSG00000112855	HARS2	TRUE	TRUE
chr5	140697371	G	T	ENST00000230771	ENSG00000112855	HARS2	TRUE	TRUE
chr5	140697374	C	T	ENST00000230771	ENSG00000112855	HARS2	TRUE	TRUE
chr5	140697385	C	A	ENST00000230771	ENSG00000112855	HARS2	TRUE	TRUE
chr5	140697385	C	G	ENST00000230771	ENSG00000112855	HARS2	TRUE	TRUE
chr5	140697392	G	T	ENST00000230771	ENSG00000112855	HARS2	TRUE	TRUE
chr5	140697395	C	T	ENST00000230771	ENSG00000112855	HARS2	TRUE	TRUE
chr5	140697404	A	T	ENST00000230771	ENSG00000112855	HARS2	TRUE	TRUE
chr5	140697407	G	A	ENST00000230771	ENSG00000112855	HARS2	TRUE	FALSE
chr5	140697407	G	C	ENST00000230771	ENSG00000112855	HARS2	TRUE	FALSE
chr5	140697407	G	T	ENST00000230771	ENSG00000112855	HARS2	TRUE	FALSE
chr5	140697408	T	A	ENST00000230771	ENSG00000112855	HARS2	TRUE	FALSE
chr5	140697408	T	C	ENST00000230771	ENSG00000112855	HARS2	FALSE	FALSE
chr5	140697408	T	G	ENST00000230771	ENSG00000112855	HARS2	TRUE	FALSE
chr5	140697567	A	C	ENST00000230771	ENSG00000112855	HARS2	TRUE	TRUE
chr5	140697567	A	G	ENST00000230771	ENSG00000112855	HARS2	TRUE	TRUE
chr5	140697567	A	T	ENST00000230771	ENSG00000112855	HARS2	TRUE	TRUE
chr5	140697568	G	A	ENST00000230771	ENSG00000112855	HARS2	TRUE	TRUE
chr5	140697568	G	C	ENST00000230771	ENSG00000112855	HARS2	TRUE	TRUE
chr5	140697568	G	T	ENST00000230771	ENSG00000112855	HARS2	TRUE	TRUE
chr5	140697572	A	T	ENST00000230771	ENSG00000112855	HARS2	TRUE	TRUE
chr5	140697578	G	T	ENST00000230771	ENSG00000112855	HARS2	TRUE	TRUE
chr5	140697581	A	T	ENST00000230771	ENSG00000112855	HARS2	TRUE	TRUE
chr5	140697596	G	T	ENST00000230771	ENSG00000112855	HARS2	TRUE	TRUE
chr5	140697602	C	T	ENST00000230771	ENSG00000112855	HARS2	TRUE	TRUE
chr5	140697623	C	T	ENST00000230771	ENSG00000112855	HARS2	TRUE	TRUE
chr5	140697626	A	T	ENST00000230771	ENSG00000112855	HARS2	TRUE	TRUE
chr5	140697638	C	T	ENST00000230771	ENSG00000112855	HARS2	TRUE	TRUE
chr5	140697641	G	T	ENST00000230771	ENSG00000112855	HARS2	TRUE	TRUE
chr5	140697648	T	A	ENST00000230771	ENSG00000112855	HARS2	TRUE	TRUE
chr5	140697650	A	T	ENST00000230771	ENSG00000112855	HARS2	TRUE	TRUE
chr5	140697662	G	T	ENST00000230771	ENSG00000112855	HARS2	TRUE	TRUE
chr5	140697669	G	A	ENST00000230771	ENSG00000112855	HARS2	TRUE	TRUE
chr5	140697670	G	A	ENST00000230771	ENSG00000112855	HARS2	TRUE	TRUE
chr5	140697677	G	T	ENST00000230771	ENSG00000112855	HARS2	TRUE	TRUE
chr5	140697683	A	T	ENST00000230771	ENSG00000112855	HARS2	TRUE	TRUE
chr5	140697686	G	A	ENST00000230771	ENSG00000112855	HARS2	TRUE	TRUE
chr5	140697686	G	C	ENST00000230771	ENSG00000112855	HARS2	TRUE	TRUE
chr5	140697686	G	T	ENST00000230771	ENSG00000112855	HARS2	TRUE	TRUE
chr5	140697687	T	A	ENST00000230771	ENSG00000112855	HARS2	TRUE	TRUE
chr5	140697687	T	C	ENST00000230771	ENSG00000112855	HARS2	TRUE	TRUE
chr5	140697687	T	G	ENST00000230771	ENSG00000112855	HARS2	TRUE	TRUE
chr5	140697930	A	C	ENST00000230771	ENSG00000112855	HARS2	TRUE	FALSE
chr5	140697930	A	G	ENST00000230771	ENSG00000112855	HARS2	TRUE	FALSE
chr5	140697930	A	T	ENST00000230771	ENSG00000112855	HARS2	TRUE	FALSE
chr5	140697931	G	A	ENST00000230771	ENSG00000112855	HARS2	TRUE	FALSE
chr5	140697931	G	C	ENST00000230771	ENSG00000112855	HARS2	TRUE	FALSE
chr5	140697931	G	T	ENST00000230771	ENSG00000112855	HARS2	TRUE	FALSE
chr5	140697935	G	T	ENST00000230771	ENSG00000112855	HARS2	TRUE	TRUE
chr5	140697946	C	A	ENST00000230771	ENSG00000112855	HARS2	TRUE	TRUE
chr5	140697946	C	G	ENST00000230771	ENSG00000112855	HARS2	TRUE	TRUE
chr5	140697947	A	T	ENST00000230771	ENSG00000112855	HARS2	TRUE	TRUE
chr5	140697959	A	T	ENST00000230771	ENSG00000112855	HARS2	TRUE	TRUE
chr5	140697966	T	A	ENST00000230771	ENSG00000112855	HARS2	TRUE	TRUE
chr5	140697966	T	G	ENST00000230771	ENSG00000112855	HARS2	TRUE	TRUE
chr5	140697971	C	T	ENST00000230771	ENSG00000112855	HARS2	TRUE	TRUE
chr5	140697982	T	A	ENST00000230771	ENSG00000112855	HARS2	TRUE	TRUE
chr5	140697982	T	G	ENST00000230771	ENSG00000112855	HARS2	TRUE	TRUE
chr5	140697985	T	A	ENST00000230771	ENSG00000112855	HARS2	TRUE	TRUE
chr5	140697986	G	T	ENST00000230771	ENSG00000112855	HARS2	TRUE	TRUE
chr5	140698022	G	T	ENST00000230771	ENSG00000112855	HARS2	TRUE	TRUE
chr5	140698025	C	T	ENST00000230771	ENSG00000112855	HARS2	TRUE	TRUE
chr5	140698028	G	T	ENST00000230771	ENSG00000112855	HARS2	FALSE	FALSE
chr5	140698034	A	T	ENST00000230771	ENSG00000112855	HARS2	FALSE	FALSE
chr5	140698037	G	T	ENST00000230771	ENSG00000112855	HARS2	FALSE	FALSE
chr5	140698049	A	T	ENST00000230771	ENSG00000112855	HARS2	FALSE	FALSE
chr5	140698059	C	A	ENST00000230771	ENSG00000112855	HARS2	FALSE	FALSE
chr5	140698059	C	G	ENST00000230771	ENSG00000112855	HARS2	FALSE	FALSE
chr5	140698070	A	T	ENST00000230771	ENSG00000112855	HARS2	FALSE	FALSE
chr5	140698073	G	T	ENST00000230771	ENSG00000112855	HARS2	FALSE	FALSE
chr5	140698076	G	T	ENST00000230771	ENSG00000112855	HARS2	FALSE	FALSE
chr5	140698079	G	A	ENST00000230771	ENSG00000112855	HARS2	TRUE	FALSE
chr5	140698079	G	C	ENST00000230771	ENSG00000112855	HARS2	TRUE	FALSE
chr5	140698079	G	T	ENST00000230771	ENSG00000112855	HARS2	TRUE	FALSE
chr5	140698080	T	A	ENST00000230771	ENSG00000112855	HARS2	TRUE	FALSE
chr5	140698080	T	C	ENST00000230771	ENSG00000112855	HARS2	TRUE	FALSE
chr5	140698080	T	G	ENST00000230771	ENSG00000112855	HARS2	TRUE	FALSE
chr5	140698491	A	C	ENST00000230771	ENSG00000112855	HARS2	TRUE	FALSE
chr5	140698491	A	G	ENST00000230771	ENSG00000112855	HARS2	TRUE	FALSE
chr5	140698491	A	T	ENST00000230771	ENSG00000112855	HARS2	TRUE	FALSE
chr5	140698492	G	A	ENST00000230771	ENSG00000112855	HARS2	TRUE	FALSE
chr5	140698492	G	C	ENST00000230771	ENSG00000112855	HARS2	TRUE	FALSE
chr5	140698492	G	T	ENST00000230771	ENSG00000112855	HARS2	TRUE	FALSE
chr5	140698502	A	T	ENST00000230771	ENSG00000112855	HARS2	FALSE	FALSE
chr5	140698508	G	T	ENST00000230771	ENSG00000112855	HARS2	FALSE	FALSE
chr5	140698523	G	T	ENST00000230771	ENSG00000112855	HARS2	FALSE	FALSE
chr5	140698529	C	T	ENST00000230771	ENSG00000112855	HARS2	FALSE	FALSE
chr5	140698532	A	T	ENST00000230771	ENSG00000112855	HARS2	FALSE	FALSE
chr5	140698535	C	T	ENST00000230771	ENSG00000112855	HARS2	FALSE	FALSE
chr5	140698544	G	T	ENST00000230771	ENSG00000112855	HARS2	FALSE	FALSE
chr5	140700468	C	A	ENST00000274712	ENSG00000146007	ZMAT2	FALSE	FALSE
chr5	140700479	G	A	ENST00000274712	ENSG00000146007	ZMAT2	TRUE	FALSE
chr5	140700479	G	C	ENST00000274712	ENSG00000146007	ZMAT2	TRUE	FALSE
chr5	140700479	G	T	ENST00000274712	ENSG00000146007	ZMAT2	TRUE	FALSE
chr5	140700480	T	A	ENST00000274712	ENSG00000146007	ZMAT2	TRUE	FALSE
chr5	140700480	T	C	ENST00000274712	ENSG00000146007	ZMAT2	TRUE	FALSE
chr5	140700480	T	G	ENST00000274712	ENSG00000146007	ZMAT2	TRUE	FALSE
chr5	140700817	A	C	ENST00000274712	ENSG00000146007	ZMAT2	TRUE	TRUE
chr5	140700817	A	G	ENST00000274712	ENSG00000146007	ZMAT2	TRUE	TRUE
chr5	140700817	A	T	ENST00000274712	ENSG00000146007	ZMAT2	TRUE	TRUE
chr5	140700818	G	A	ENST00000274712	ENSG00000146007	ZMAT2	TRUE	TRUE
chr5	140700818	G	C	ENST00000274712	ENSG00000146007	ZMAT2	TRUE	FALSE
chr5	140700818	G	T	ENST00000274712	ENSG00000146007	ZMAT2	TRUE	FALSE
chr5	140700822	A	T	ENST00000274712	ENSG00000146007	ZMAT2	FALSE	FALSE
chr5	140700829	T	A	ENST00000274712	ENSG00000146007	ZMAT2	FALSE	FALSE
chr5	140700840	C	T	ENST00000274712	ENSG00000146007	ZMAT2	FALSE	FALSE
chr5	140700843	A	T	ENST00000274712	ENSG00000146007	ZMAT2	FALSE	FALSE
chr5	140700847	G	A	ENST00000274712	ENSG00000146007	ZMAT2	FALSE	FALSE
chr5	140700848	G	A	ENST00000274712	ENSG00000146007	ZMAT2	FALSE	FALSE
chr5	140700852	A	T	ENST00000274712	ENSG00000146007	ZMAT2	FALSE	FALSE
chr5	140700858	G	T	ENST00000274712	ENSG00000146007	ZMAT2	TRUE	FALSE
chr5	140700863	T	A	ENST00000274712	ENSG00000146007	ZMAT2	TRUE	FALSE
chr5	140700863	T	G	ENST00000274712	ENSG00000146007	ZMAT2	TRUE	FALSE
chr5	140700864	G	T	ENST00000274712	ENSG00000146007	ZMAT2	TRUE	FALSE
chr5	140700867	A	T	ENST00000274712	ENSG00000146007	ZMAT2	TRUE	FALSE
chr5	140700876	G	T	ENST00000274712	ENSG00000146007	ZMAT2	TRUE	TRUE
chr5	140700879	A	T	ENST00000274712	ENSG00000146007	ZMAT2	TRUE	TRUE
chr5	140700891	G	T	ENST00000274712	ENSG00000146007	ZMAT2	TRUE	TRUE
chr5	140700894	G	T	ENST00000274712	ENSG00000146007	ZMAT2	TRUE	TRUE
chr5	140700897	A	T	ENST00000274712	ENSG00000146007	ZMAT2	TRUE	TRUE
chr5	140700900	G	T	ENST00000274712	ENSG00000146007	ZMAT2	TRUE	TRUE
chr5	140700903	A	T	ENST00000274712	ENSG00000146007	ZMAT2	TRUE	TRUE
chr5	140700906	A	T	ENST00000274712	ENSG00000146007	ZMAT2	TRUE	TRUE
chr5	140700912	G	T	ENST00000274712	ENSG00000146007	ZMAT2	TRUE	TRUE
chr5	140700913	G	A	ENST00000274712	ENSG00000146007	ZMAT2	TRUE	TRUE
chr5	140700913	G	C	ENST00000274712	ENSG00000146007	ZMAT2	TRUE	TRUE
chr5	140700913	G	T	ENST00000274712	ENSG00000146007	ZMAT2	TRUE	TRUE
chr5	140700914	T	A	ENST00000274712	ENSG00000146007	ZMAT2	TRUE	TRUE
chr5	140700914	T	C	ENST00000274712	ENSG00000146007	ZMAT2	TRUE	TRUE
chr5	140700914	T	G	ENST00000274712	ENSG00000146007	ZMAT2	TRUE	TRUE
chr5	140702004	A	C	ENST00000274712	ENSG00000146007	ZMAT2	TRUE	FALSE
chr5	140702004	A	G	ENST00000274712	ENSG00000146007	ZMAT2	TRUE	FALSE
chr5	140702004	A	T	ENST00000274712	ENSG00000146007	ZMAT2	TRUE	FALSE
chr5	140702005	G	A	ENST00000274712	ENSG00000146007	ZMAT2	TRUE	FALSE
chr5	140702005	G	C	ENST00000274712	ENSG00000146007	ZMAT2	TRUE	FALSE
chr5	140702005	G	T	ENST00000274712	ENSG00000146007	ZMAT2	TRUE	FALSE
chr5	140702008	A	T	ENST00000274712	ENSG00000146007	ZMAT2	TRUE	TRUE
chr5	140702017	C	T	ENST00000274712	ENSG00000146007	ZMAT2	TRUE	TRUE
chr5	140702026	A	T	ENST00000274712	ENSG00000146007	ZMAT2	TRUE	TRUE
chr5	140702029	C	T	ENST00000274712	ENSG00000146007	ZMAT2	TRUE	TRUE
chr5	140702032	G	T	ENST00000274712	ENSG00000146007	ZMAT2	TRUE	TRUE
chr5	140702039	T	A	ENST00000274712	ENSG00000146007	ZMAT2	TRUE	TRUE
chr5	140702039	T	G	ENST00000274712	ENSG00000146007	ZMAT2	TRUE	TRUE
chr5	140702055	C	A	ENST00000274712	ENSG00000146007	ZMAT2	TRUE	TRUE
chr5	140702055	C	G	ENST00000274712	ENSG00000146007	ZMAT2	TRUE	TRUE
chr5	140702056	A	T	ENST00000274712	ENSG00000146007	ZMAT2	TRUE	TRUE
chr5	140702066	T	A	ENST00000274712	ENSG00000146007	ZMAT2	TRUE	TRUE
chr5	140702068	G	T	ENST00000274712	ENSG00000146007	ZMAT2	TRUE	TRUE
chr5	140702074	A	T	ENST00000274712	ENSG00000146007	ZMAT2	TRUE	TRUE
chr5	140702083	A	T	ENST00000274712	ENSG00000146007	ZMAT2	TRUE	TRUE
chr5	140702101	A	T	ENST00000274712	ENSG00000146007	ZMAT2	TRUE	TRUE
chr5	140702113	C	T	ENST00000274712	ENSG00000146007	ZMAT2	TRUE	TRUE
chr5	140702119	G	T	ENST00000274712	ENSG00000146007	ZMAT2	TRUE	TRUE
chr5	140702125	G	T	ENST00000274712	ENSG00000146007	ZMAT2	TRUE	TRUE
chr5	140702128	G	T	ENST00000274712	ENSG00000146007	ZMAT2	TRUE	TRUE
chr5	140702130	G	A	ENST00000274712	ENSG00000146007	ZMAT2	TRUE	FALSE
chr5	140702130	G	C	ENST00000274712	ENSG00000146007	ZMAT2	TRUE	TRUE
chr5	140702130	G	T	ENST00000274712	ENSG00000146007	ZMAT2	TRUE	FALSE
chr5	140702131	T	A	ENST00000274712	ENSG00000146007	ZMAT2	TRUE	FALSE
chr5	140702131	T	C	ENST00000274712	ENSG00000146007	ZMAT2	TRUE	FALSE
chr5	140702131	T	G	ENST00000274712	ENSG00000146007	ZMAT2	TRUE	FALSE
chr5	140703916	A	C	ENST00000274712	ENSG00000146007	ZMAT2	TRUE	FALSE
chr5	140703916	A	G	ENST00000274712	ENSG00000146007	ZMAT2	TRUE	FALSE
chr5	140703916	A	T	ENST00000274712	ENSG00000146007	ZMAT2	TRUE	FALSE
chr5	140703917	G	A	ENST00000274712	ENSG00000146007	ZMAT2	TRUE	FALSE
chr5	140703917	G	C	ENST00000274712	ENSG00000146007	ZMAT2	TRUE	FALSE
chr5	140703917	G	T	ENST00000274712	ENSG00000146007	ZMAT2	TRUE	FALSE
chr5	140703921	T	A	ENST00000274712	ENSG00000146007	ZMAT2	TRUE	TRUE
chr5	140703921	T	G	ENST00000274712	ENSG00000146007	ZMAT2	TRUE	TRUE
chr5	140703924	C	A	ENST00000274712	ENSG00000146007	ZMAT2	TRUE	TRUE
chr5	140703924	C	G	ENST00000274712	ENSG00000146007	ZMAT2	TRUE	TRUE
chr5	140703927	C	A	ENST00000274712	ENSG00000146007	ZMAT2	TRUE	TRUE
chr5	140703936	T	A	ENST00000274712	ENSG00000146007	ZMAT2	TRUE	TRUE
chr5	140703942	T	A	ENST00000274712	ENSG00000146007	ZMAT2	TRUE	TRUE
chr5	140703949	A	T	ENST00000274712	ENSG00000146007	ZMAT2	TRUE	TRUE
chr5	140703982	G	T	ENST00000274712	ENSG00000146007	ZMAT2	TRUE	TRUE
chr5	140703985	A	T	ENST00000274712	ENSG00000146007	ZMAT2	TRUE	TRUE
chr5	140703988	A	T	ENST00000274712	ENSG00000146007	ZMAT2	TRUE	TRUE
chr5	140703992	G	A	ENST00000274712	ENSG00000146007	ZMAT2	TRUE	FALSE
chr5	140703992	G	C	ENST00000274712	ENSG00000146007	ZMAT2	TRUE	FALSE
chr5	140703992	G	T	ENST00000274712	ENSG00000146007	ZMAT2	TRUE	FALSE
chr5	140703993	T	A	ENST00000274712	ENSG00000146007	ZMAT2	TRUE	FALSE
chr5	140703993	T	C	ENST00000274712	ENSG00000146007	ZMAT2	TRUE	FALSE
chr5	140703993	T	G	ENST00000274712	ENSG00000146007	ZMAT2	TRUE	FALSE
chr5	140704424	A	C	ENST00000274712	ENSG00000146007	ZMAT2	TRUE	FALSE
chr5	140704424	A	G	ENST00000274712	ENSG00000146007	ZMAT2	TRUE	FALSE
chr5	140704424	A	T	ENST00000274712	ENSG00000146007	ZMAT2	TRUE	FALSE
chr5	140704425	G	A	ENST00000274712	ENSG00000146007	ZMAT2	TRUE	FALSE
chr5	140704425	G	C	ENST00000274712	ENSG00000146007	ZMAT2	TRUE	FALSE
chr5	140704425	G	T	ENST00000274712	ENSG00000146007	ZMAT2	TRUE	FALSE
chr5	140704428	C	T	ENST00000274712	ENSG00000146007	ZMAT2	TRUE	TRUE
chr5	140704431	A	T	ENST00000274712	ENSG00000146007	ZMAT2	TRUE	TRUE
chr5	140704458	G	T	ENST00000274712	ENSG00000146007	ZMAT2	TRUE	TRUE
chr5	140704476	C	T	ENST00000274712	ENSG00000146007	ZMAT2	TRUE	TRUE
chr5	140704482	A	T	ENST00000274712	ENSG00000146007	ZMAT2	TRUE	TRUE
chr5	140704485	A	T	ENST00000274712	ENSG00000146007	ZMAT2	TRUE	TRUE
chr5	140704494	G	T	ENST00000274712	ENSG00000146007	ZMAT2	TRUE	TRUE
chr5	140704503	A	T	ENST00000274712	ENSG00000146007	ZMAT2	TRUE	TRUE
chr5	140704506	A	T	ENST00000274712	ENSG00000146007	ZMAT2	TRUE	TRUE
chr5	140704509	A	T	ENST00000274712	ENSG00000146007	ZMAT2	TRUE	TRUE
chr5	140704515	G	T	ENST00000274712	ENSG00000146007	ZMAT2	TRUE	TRUE
chr5	140704518	G	T	ENST00000274712	ENSG00000146007	ZMAT2	TRUE	TRUE
chr5	140704521	A	T	ENST00000274712	ENSG00000146007	ZMAT2	FALSE	FALSE
chr5	140704524	C	T	ENST00000274712	ENSG00000146007	ZMAT2	FALSE	FALSE
chr5	140704527	A	T	ENST00000274712	ENSG00000146007	ZMAT2	FALSE	FALSE
chr5	140704535	T	A	ENST00000274712	ENSG00000146007	ZMAT2	FALSE	FALSE
chr5	140704535	T	G	ENST00000274712	ENSG00000146007	ZMAT2	FALSE	FALSE
chr5	140704542	G	T	ENST00000274712	ENSG00000146007	ZMAT2	FALSE	FALSE
chr5	140704545	G	T	ENST00000274712	ENSG00000146007	ZMAT2	FALSE	FALSE
chr5	140704554	A	T	ENST00000274712	ENSG00000146007	ZMAT2	FALSE	FALSE
chr5	140704557	G	T	ENST00000274712	ENSG00000146007	ZMAT2	FALSE	FALSE
chr5	140704563	A	T	ENST00000274712	ENSG00000146007	ZMAT2	FALSE	FALSE
chr5	140704566	G	T	ENST00000274712	ENSG00000146007	ZMAT2	FALSE	FALSE
chr5	140704569	G	T	ENST00000274712	ENSG00000146007	ZMAT2	FALSE	FALSE
chr5	140704572	G	A	ENST00000274712	ENSG00000146007	ZMAT2	TRUE	FALSE
chr5	140704572	G	C	ENST00000274712	ENSG00000146007	ZMAT2	TRUE	FALSE
chr5	140704572	G	T	ENST00000274712	ENSG00000146007	ZMAT2	TRUE	FALSE
chr5	140704573	T	A	ENST00000274712	ENSG00000146007	ZMAT2	TRUE	FALSE
chr5	140704573	T	C	ENST00000274712	ENSG00000146007	ZMAT2	FALSE	FALSE
chr5	140704573	T	G	ENST00000274712	ENSG00000146007	ZMAT2	TRUE	FALSE
chr5	140705611	A	C	ENST00000274712	ENSG00000146007	ZMAT2	TRUE	FALSE
chr5	140705611	A	G	ENST00000274712	ENSG00000146007	ZMAT2	TRUE	FALSE
chr5	140705611	A	T	ENST00000274712	ENSG00000146007	ZMAT2	TRUE	FALSE
chr5	140705612	G	A	ENST00000274712	ENSG00000146007	ZMAT2	TRUE	TRUE
chr5	140705612	G	C	ENST00000274712	ENSG00000146007	ZMAT2	TRUE	FALSE
chr5	140705612	G	T	ENST00000274712	ENSG00000146007	ZMAT2	TRUE	TRUE
chr5	140705613	G	T	ENST00000274712	ENSG00000146007	ZMAT2	FALSE	FALSE
chr5	140705616	G	T	ENST00000274712	ENSG00000146007	ZMAT2	FALSE	FALSE
chr5	140705619	A	T	ENST00000274712	ENSG00000146007	ZMAT2	FALSE	FALSE
chr5	140705625	A	T	ENST00000274712	ENSG00000146007	ZMAT2	FALSE	FALSE
chr5	140705633	C	A	ENST00000274712	ENSG00000146007	ZMAT2	FALSE	FALSE
chr5	140705633	C	G	ENST00000274712	ENSG00000146007	ZMAT2	FALSE	FALSE
chr5	140705634	A	T	ENST00000274712	ENSG00000146007	ZMAT2	FALSE	FALSE
chr5	140705637	A	T	ENST00000274712	ENSG00000146007	ZMAT2	FALSE	FALSE
chr5	140705640	G	T	ENST00000274712	ENSG00000146007	ZMAT2	FALSE	FALSE
chr5	140705643	A	T	ENST00000274712	ENSG00000146007	ZMAT2	FALSE	FALSE
chr5	140705646	C	T	ENST00000274712	ENSG00000146007	ZMAT2	FALSE	FALSE
chr5	140705649	A	T	ENST00000274712	ENSG00000146007	ZMAT2	FALSE	FALSE
chr5	140705652	G	T	ENST00000274712	ENSG00000146007	ZMAT2	FALSE	FALSE
chr5	140705655	A	T	ENST00000274712	ENSG00000146007	ZMAT2	FALSE	FALSE
chr5	140705658	A	T	ENST00000274712	ENSG00000146007	ZMAT2	FALSE	FALSE
chr5	140705670	G	T	ENST00000274712	ENSG00000146007	ZMAT2	FALSE	FALSE
chr5	140705673	G	T	ENST00000274712	ENSG00000146007	ZMAT2	FALSE	FALSE
chr5	140705680	T	A	ENST00000274712	ENSG00000146007	ZMAT2	FALSE	FALSE
chr5	140705688	G	T	ENST00000274712	ENSG00000146007	ZMAT2	FALSE	FALSE
chr5	140705691	G	T	ENST00000274712	ENSG00000146007	ZMAT2	FALSE	FALSE
chr5	140705700	G	T	ENST00000274712	ENSG00000146007	ZMAT2	FALSE	FALSE
chr5	140705742	A	T	ENST00000274712	ENSG00000146007	ZMAT2	FALSE	FALSE
chr5	140705745	A	T	ENST00000274712	ENSG00000146007	ZMAT2	FALSE	FALSE
chr5	140705753	C	A	ENST00000274712	ENSG00000146007	ZMAT2	FALSE	FALSE
chr5	140705753	C	G	ENST00000274712	ENSG00000146007	ZMAT2	FALSE	FALSE
chr5	140786306	A	T	ENST00000504120	ENSG00000204970	PCDHA1	FALSE	FALSE
chr5	140786318	G	T	ENST00000504120	ENSG00000204970	PCDHA1	FALSE	FALSE
chr5	140786340	G	A	ENST00000504120	ENSG00000204970	PCDHA1	FALSE	FALSE
chr5	140786341	G	A	ENST00000504120	ENSG00000204970	PCDHA1	FALSE	FALSE
chr5	140786361	G	A	ENST00000504120	ENSG00000204970	PCDHA1	TRUE	FALSE
chr5	140786362	G	A	ENST00000504120	ENSG00000204970	PCDHA1	TRUE	TRUE
chr5	140786363	G	T	ENST00000504120	ENSG00000204970	PCDHA1	TRUE	TRUE
chr5	140786378	C	T	ENST00000504120	ENSG00000204970	PCDHA1	TRUE	TRUE
chr5	140786389	C	A	ENST00000504120	ENSG00000204970	PCDHA1	TRUE	TRUE
chr5	140786389	C	G	ENST00000504120	ENSG00000204970	PCDHA1	TRUE	TRUE
chr5	140786391	C	A	ENST00000504120	ENSG00000204970	PCDHA1	TRUE	TRUE
chr5	140786399	G	T	ENST00000504120	ENSG00000204970	PCDHA1	TRUE	TRUE
chr5	140786402	G	T	ENST00000504120	ENSG00000204970	PCDHA1	TRUE	TRUE
chr5	140786408	A	T	ENST00000504120	ENSG00000204970	PCDHA1	TRUE	TRUE
chr5	140786438	C	T	ENST00000504120	ENSG00000204970	PCDHA1	TRUE	TRUE
chr5	140786447	G	T	ENST00000504120	ENSG00000204970	PCDHA1	TRUE	TRUE
chr5	140786453	G	T	ENST00000504120	ENSG00000204970	PCDHA1	TRUE	TRUE
chr5	140786462	G	T	ENST00000504120	ENSG00000204970	PCDHA1	TRUE	TRUE
chr5	140786495	A	T	ENST00000504120	ENSG00000204970	PCDHA1	TRUE	TRUE
chr5	140786516	G	T	ENST00000504120	ENSG00000204970	PCDHA1	TRUE	TRUE
chr5	140786528	C	T	ENST00000504120	ENSG00000204970	PCDHA1	TRUE	TRUE
chr5	140786541	T	A	ENST00000504120	ENSG00000204970	PCDHA1	TRUE	TRUE
chr5	140786567	G	T	ENST00000504120	ENSG00000204970	PCDHA1	TRUE	TRUE
chr5	140786570	G	T	ENST00000504120	ENSG00000204970	PCDHA1	TRUE	TRUE
chr5	140786578	C	A	ENST00000504120	ENSG00000204970	PCDHA1	TRUE	TRUE
chr5	140786579	C	T	ENST00000504120	ENSG00000204970	PCDHA1	TRUE	TRUE
chr5	140786583	G	A	ENST00000504120	ENSG00000204970	PCDHA1	TRUE	TRUE
chr5	140786584	G	A	ENST00000504120	ENSG00000204970	PCDHA1	TRUE	TRUE
chr5	140786591	G	T	ENST00000504120	ENSG00000204970	PCDHA1	TRUE	TRUE
chr5	140786596	C	A	ENST00000504120	ENSG00000204970	PCDHA1	TRUE	TRUE
chr5	140786609	G	T	ENST00000504120	ENSG00000204970	PCDHA1	TRUE	TRUE
chr5	140786613	T	A	ENST00000504120	ENSG00000204970	PCDHA1	TRUE	TRUE
chr5	140786633	C	T	ENST00000504120	ENSG00000204970	PCDHA1	TRUE	TRUE
chr5	140786648	G	T	ENST00000504120	ENSG00000204970	PCDHA1	TRUE	TRUE
chr5	140786654	A	T	ENST00000504120	ENSG00000204970	PCDHA1	TRUE	TRUE
chr5	140786660	A	T	ENST00000504120	ENSG00000204970	PCDHA1	TRUE	TRUE
chr5	140786696	A	T	ENST00000504120	ENSG00000204970	PCDHA1	TRUE	TRUE
chr5	140786699	G	T	ENST00000504120	ENSG00000204970	PCDHA1	TRUE	TRUE
chr5	140786702	C	T	ENST00000504120	ENSG00000204970	PCDHA1	TRUE	TRUE
chr5	140786720	G	T	ENST00000504120	ENSG00000204970	PCDHA1	TRUE	TRUE
chr5	140786726	A	T	ENST00000504120	ENSG00000204970	PCDHA1	TRUE	TRUE
chr5	140786739	C	A	ENST00000504120	ENSG00000204970	PCDHA1	TRUE	TRUE
chr5	140786753	G	T	ENST00000504120	ENSG00000204970	PCDHA1	TRUE	TRUE
chr5	140786756	G	T	ENST00000504120	ENSG00000204970	PCDHA1	TRUE	TRUE
chr5	140786800	C	A	ENST00000504120	ENSG00000204970	PCDHA1	TRUE	TRUE
chr5	140786800	C	G	ENST00000504120	ENSG00000204970	PCDHA1	TRUE	TRUE
chr5	140786821	T	A	ENST00000504120	ENSG00000204970	PCDHA1	TRUE	TRUE
chr5	140786821	T	G	ENST00000504120	ENSG00000204970	PCDHA1	TRUE	TRUE
chr5	140786829	T	A	ENST00000504120	ENSG00000204970	PCDHA1	TRUE	TRUE
chr5	140786837	G	T	ENST00000504120	ENSG00000204970	PCDHA1	TRUE	TRUE
chr5	140786849	G	T	ENST00000504120	ENSG00000204970	PCDHA1	TRUE	TRUE
chr5	140786858	A	T	ENST00000504120	ENSG00000204970	PCDHA1	TRUE	TRUE
chr5	140786868	G	A	ENST00000504120	ENSG00000204970	PCDHA1	TRUE	TRUE
chr5	140786869	G	A	ENST00000504120	ENSG00000204970	PCDHA1	TRUE	TRUE
chr5	140786873	G	T	ENST00000504120	ENSG00000204970	PCDHA1	TRUE	TRUE
chr5	140786877	T	A	ENST00000504120	ENSG00000204970	PCDHA1	TRUE	TRUE
chr5	140786879	A	T	ENST00000504120	ENSG00000204970	PCDHA1	TRUE	TRUE
chr5	140786882	A	T	ENST00000504120	ENSG00000204970	PCDHA1	TRUE	TRUE
chr5	140786887	T	A	ENST00000504120	ENSG00000204970	PCDHA1	TRUE	TRUE
chr5	140786887	T	G	ENST00000504120	ENSG00000204970	PCDHA1	TRUE	TRUE
chr5	140786889	T	A	ENST00000504120	ENSG00000204970	PCDHA1	TRUE	TRUE
chr5	140786894	A	T	ENST00000504120	ENSG00000204970	PCDHA1	TRUE	TRUE
chr5	140786897	G	T	ENST00000504120	ENSG00000204970	PCDHA1	TRUE	TRUE
chr5	140786900	G	T	ENST00000504120	ENSG00000204970	PCDHA1	TRUE	TRUE
chr5	140786909	G	T	ENST00000504120	ENSG00000204970	PCDHA1	TRUE	TRUE
chr5	140786919	T	A	ENST00000504120	ENSG00000204970	PCDHA1	TRUE	TRUE
chr5	140786919	T	G	ENST00000504120	ENSG00000204970	PCDHA1	TRUE	TRUE
chr5	140786922	T	A	ENST00000504120	ENSG00000204970	PCDHA1	TRUE	TRUE
chr5	140786922	T	G	ENST00000504120	ENSG00000204970	PCDHA1	TRUE	TRUE
chr5	140786945	A	T	ENST00000504120	ENSG00000204970	PCDHA1	TRUE	TRUE
chr5	140786951	G	T	ENST00000504120	ENSG00000204970	PCDHA1	TRUE	TRUE
chr5	140786957	C	T	ENST00000504120	ENSG00000204970	PCDHA1	TRUE	TRUE
chr5	140786969	G	T	ENST00000504120	ENSG00000204970	PCDHA1	TRUE	TRUE
chr5	140787020	C	T	ENST00000504120	ENSG00000204970	PCDHA1	TRUE	TRUE
chr5	140787031	C	A	ENST00000504120	ENSG00000204970	PCDHA1	TRUE	TRUE
chr5	140787031	C	G	ENST00000504120	ENSG00000204970	PCDHA1	TRUE	TRUE
chr5	140787032	A	T	ENST00000504120	ENSG00000204970	PCDHA1	TRUE	TRUE
chr5	140787042	T	A	ENST00000504120	ENSG00000204970	PCDHA1	TRUE	TRUE
chr5	140787045	T	A	ENST00000504120	ENSG00000204970	PCDHA1	TRUE	TRUE
chr5	140787045	T	G	ENST00000504120	ENSG00000204970	PCDHA1	TRUE	TRUE
chr5	140787047	G	T	ENST00000504120	ENSG00000204970	PCDHA1	TRUE	TRUE
chr5	140787062	G	T	ENST00000504120	ENSG00000204970	PCDHA1	TRUE	TRUE
chr5	140787069	T	A	ENST00000504120	ENSG00000204970	PCDHA1	TRUE	TRUE
chr5	140787069	T	G	ENST00000504120	ENSG00000204970	PCDHA1	TRUE	TRUE
chr5	140787081	T	A	ENST00000504120	ENSG00000204970	PCDHA1	TRUE	TRUE
chr5	140787081	T	G	ENST00000504120	ENSG00000204970	PCDHA1	TRUE	TRUE
chr5	140787101	G	T	ENST00000504120	ENSG00000204970	PCDHA1	TRUE	TRUE
chr5	140787116	G	T	ENST00000504120	ENSG00000204970	PCDHA1	TRUE	TRUE
chr5	140787158	C	T	ENST00000504120	ENSG00000204970	PCDHA1	TRUE	TRUE
chr5	140787161	G	T	ENST00000504120	ENSG00000204970	PCDHA1	TRUE	TRUE
chr5	140787164	A	T	ENST00000504120	ENSG00000204970	PCDHA1
chr5	140787170	A	T	ENST00000504120	ENSG00000204970	PCDHA1	TRUE	TRUE
chr5	140787186	C	A	ENST00000504120	ENSG00000204970	PCDHA1	TRUE	TRUE
chr5	140787186	C	G	ENST00000504120	ENSG00000204970	PCDHA1	TRUE	TRUE
chr5	140787188	G	T	ENST00000504120	ENSG00000204970	PCDHA1	TRUE	TRUE
chr5	140787191	G	T	ENST00000504120	ENSG00000204970	PCDHA1	TRUE	TRUE
chr5	140787201	T	A	ENST00000504120	ENSG00000204970	PCDHA1	TRUE	TRUE
chr5	140787201	T	G	ENST00000504120	ENSG00000204970	PCDHA1	TRUE	TRUE
chr5	140787209	A	T	ENST00000504120	ENSG00000204970	PCDHA1	TRUE	TRUE
chr5	140787220	T	A	ENST00000504120	ENSG00000204970	PCDHA1	TRUE	TRUE
chr5	140787220	T	G	ENST00000504120	ENSG00000204970	PCDHA1	TRUE	TRUE
chr5	140787221	G	T	ENST00000504120	ENSG00000204970	PCDHA1	TRUE	TRUE
chr5	140787224	G	T	ENST00000504120	ENSG00000204970	PCDHA1	TRUE	TRUE
chr5	140787230	A	T	ENST00000504120	ENSG00000204970	PCDHA1	TRUE	TRUE
chr5	140787238	C	A	ENST00000504120	ENSG00000204970	PCDHA1	TRUE	TRUE
chr5	140787238	C	G	ENST00000504120	ENSG00000204970	PCDHA1	TRUE	TRUE
chr5	140787239	G	T	ENST00000504120	ENSG00000204970	PCDHA1	TRUE	TRUE
chr5	140787245	C	T	ENST00000504120	ENSG00000204970	PCDHA1	TRUE	TRUE
chr5	140787251	A	T	ENST00000504120	ENSG00000204970	PCDHA1	TRUE	TRUE
chr5	140787263	A	T	ENST00000504120	ENSG00000204970	PCDHA1	TRUE	TRUE
chr5	140787266	G	T	ENST00000504120	ENSG00000204970	PCDHA1	TRUE	TRUE
chr5	140787282	C	A	ENST00000504120	ENSG00000204970	PCDHA1	TRUE	TRUE
chr5	140787282	C	G	ENST00000504120	ENSG00000204970	PCDHA1	TRUE	TRUE
chr5	140787292	T	A	ENST00000504120	ENSG00000204970	PCDHA1	TRUE	TRUE
chr5	140787293	A	T	ENST00000504120	ENSG00000204970	PCDHA1	TRUE	TRUE
chr5	140787300	T	A	ENST00000504120	ENSG00000204970	PCDHA1	TRUE	TRUE
chr5	140787305	A	T	ENST00000504120	ENSG00000204970	PCDHA1	TRUE	TRUE
chr5	140787335	G	T	ENST00000504120	ENSG00000204970	PCDHA1	TRUE	TRUE
chr5	140787351	C	A	ENST00000504120	ENSG00000204970	PCDHA1	TRUE	TRUE
chr5	140787351	C	G	ENST00000504120	ENSG00000204970	PCDHA1	TRUE	TRUE
chr5	140787354	T	A	ENST00000504120	ENSG00000204970	PCDHA1	TRUE	TRUE
chr5	140787358	T	A	ENST00000504120	ENSG00000204970	PCDHA1	TRUE	TRUE
chr5	140787358	T	G	ENST00000504120	ENSG00000204970	PCDHA1	TRUE	TRUE
chr5	140787360	T	A	ENST00000504120	ENSG00000204970	PCDHA1	TRUE	TRUE
chr5	140787368	A	T	ENST00000504120	ENSG00000204970	PCDHA1	TRUE	TRUE
chr5	140787371	G	T	ENST00000504120	ENSG00000204970	PCDHA1	TRUE	TRUE
chr5	140787426	C	A	ENST00000504120	ENSG00000204970	PCDHA1	TRUE	TRUE
chr5	140787426	C	G	ENST00000504120	ENSG00000204970	PCDHA1	TRUE	TRUE
chr5	140787440	C	T	ENST00000504120	ENSG00000204970	PCDHA1	TRUE	TRUE
chr5	140787451	C	A	ENST00000504120	ENSG00000204970	PCDHA1	TRUE	TRUE
chr5	140787456	T	A	ENST00000504120	ENSG00000204970	PCDHA1	TRUE	TRUE
chr5	140787456	T	G	ENST00000504120	ENSG00000204970	PCDHA1	TRUE	TRUE
chr5	140787476	A	T	ENST00000504120	ENSG00000204970	PCDHA1	TRUE	TRUE
chr5	140787494	A	T	ENST00000504120	ENSG00000204970	PCDHA1	TRUE	TRUE
chr5	140787502	C	A	ENST00000504120	ENSG00000204970	PCDHA1
chr5	140787502	C	G	ENST00000504120	ENSG00000204970	PCDHA1
chr5	140787505	C	A	ENST00000504120	ENSG00000204970	PCDHA1
chr5	140787505	C	G	ENST00000504120	ENSG00000204970	PCDHA1
chr5	140787507	C	A	ENST00000504120	ENSG00000204970	PCDHA1
chr5	140787510	T	A	ENST00000504120	ENSG00000204970	PCDHA1
chr5	140787516	T	A	ENST00000504120	ENSG00000204970	PCDHA1
chr5	140787536	G	T	ENST00000504120	ENSG00000204970	PCDHA1
chr5	140787546	C	A	ENST00000504120	ENSG00000204970	PCDHA1
chr5	140787553	T	A	ENST00000504120	ENSG00000204970	PCDHA1
chr5	140787553	T	G	ENST00000504120	ENSG00000204970	PCDHA1
chr5	140787554	G	T	ENST00000504120	ENSG00000204970	PCDHA1
chr5	140787585	C	A	ENST00000504120	ENSG00000204970	PCDHA1
chr5	140787591	C	A	ENST00000504120	ENSG00000204970	PCDHA1
chr5	140787597	G	A	ENST00000504120	ENSG00000204970	PCDHA1
chr5	140787598	G	A	ENST00000504120	ENSG00000204970	PCDHA1
chr5	140787620	G	T	ENST00000504120	ENSG00000204970	PCDHA1	TRUE	TRUE
chr5	140787659	C	T	ENST00000504120	ENSG00000204970	PCDHA1	TRUE	TRUE
chr5	140787665	G	T	ENST00000504120	ENSG00000204970	PCDHA1	TRUE	TRUE
chr5	140787670	C	A	ENST00000504120	ENSG00000204970	PCDHA1	TRUE	TRUE
chr5	140787670	C	G	ENST00000504120	ENSG00000204970	PCDHA1	TRUE	TRUE
chr5	140787683	A	T	ENST00000504120	ENSG00000204970	PCDHA1	TRUE	TRUE
chr5	140787686	G	T	ENST00000504120	ENSG00000204970	PCDHA1	TRUE	TRUE
chr5	140787706	C	A	ENST00000504120	ENSG00000204970	PCDHA1	TRUE	TRUE
chr5	140787743	C	T	ENST00000504120	ENSG00000204970	PCDHA1	TRUE	TRUE
chr5	140787746	G	T	ENST00000504120	ENSG00000204970	PCDHA1	TRUE	TRUE
chr5	140787766	T	A	ENST00000504120	ENSG00000204970	PCDHA1	TRUE	TRUE
chr5	140787766	T	G	ENST00000504120	ENSG00000204970	PCDHA1	TRUE	TRUE
chr5	140787768	C	A	ENST00000504120	ENSG00000204970	PCDHA1	TRUE	TRUE
chr5	140787776	G	T	ENST00000504120	ENSG00000204970	PCDHA1	TRUE	TRUE
chr5	140787791	G	T	ENST00000504120	ENSG00000204970	PCDHA1	TRUE	TRUE
chr5	140787804	C	A	ENST00000504120	ENSG00000204970	PCDHA1	TRUE	TRUE
chr5	140787811	C	A	ENST00000504120	ENSG00000204970	PCDHA1	TRUE	TRUE
chr5	140787811	C	G	ENST00000504120	ENSG00000204970	PCDHA1	TRUE	TRUE
chr5	140787816	C	A	ENST00000504120	ENSG00000204970	PCDHA1	TRUE	TRUE
chr5	140787816	C	G	ENST00000504120	ENSG00000204970	PCDHA1	TRUE	TRUE
chr5	140787827	G	T	ENST00000504120	ENSG00000204970	PCDHA1	TRUE	TRUE
chr5	140787836	A	T	ENST00000504120	ENSG00000204970	PCDHA1	TRUE	TRUE
chr5	140787844	C	A	ENST00000504120	ENSG00000204970	PCDHA1	TRUE	TRUE
chr5	140787844	C	G	ENST00000504120	ENSG00000204970	PCDHA1	TRUE	TRUE
chr5	140787851	C	T	ENST00000504120	ENSG00000204970	PCDHA1	TRUE	TRUE
chr5	140787866	G	T	ENST00000504120	ENSG00000204970	PCDHA1	TRUE	TRUE
chr5	140787869	G	T	ENST00000504120	ENSG00000204970	PCDHA1	TRUE	TRUE
chr5	140787875	G	T	ENST00000504120	ENSG00000204970	PCDHA1	TRUE	TRUE
chr5	140787884	C	T	ENST00000504120	ENSG00000204970	PCDHA1	TRUE	TRUE
chr5	140787890	C	T	ENST00000504120	ENSG00000204970	PCDHA1	TRUE	TRUE
chr5	140787944	C	T	ENST00000504120	ENSG00000204970	PCDHA1	TRUE	TRUE
chr5	140787962	G	T	ENST00000504120	ENSG00000204970	PCDHA1	TRUE	TRUE
chr5	140787995	C	T	ENST00000504120	ENSG00000204970	PCDHA1	TRUE	TRUE
chr5	140788025	G	T	ENST00000504120	ENSG00000204970	PCDHA1	TRUE	TRUE
chr5	140788037	C	T	ENST00000504120	ENSG00000204970	PCDHA1	TRUE	TRUE
chr5	140788041	T	A	ENST00000504120	ENSG00000204970	PCDHA1	TRUE	TRUE
chr5	140788067	A	T	ENST00000504120	ENSG00000204970	PCDHA1	TRUE	TRUE
chr5	140788092	C	A	ENST00000504120	ENSG00000204970	PCDHA1	TRUE	TRUE
chr5	140788099	C	A	ENST00000504120	ENSG00000204970	PCDHA1	TRUE	TRUE
chr5	140788099	C	G	ENST00000504120	ENSG00000204970	PCDHA1	TRUE	TRUE
chr5	140788107	G	A	ENST00000504120	ENSG00000204970	PCDHA1	TRUE	TRUE
chr5	140788108	G	A	ENST00000504120	ENSG00000204970	PCDHA1	TRUE	TRUE
chr5	140788117	T	A	ENST00000504120	ENSG00000204970	PCDHA1	TRUE	TRUE
chr5	140788117	T	G	ENST00000504120	ENSG00000204970	PCDHA1	TRUE	TRUE
chr5	140788118	G	T	ENST00000504120	ENSG00000204970	PCDHA1	TRUE	TRUE
chr5	140788124	C	T	ENST00000504120	ENSG00000204970	PCDHA1	TRUE	TRUE
chr5	140788171	C	A	ENST00000504120	ENSG00000204970	PCDHA1	TRUE	TRUE
chr5	140788171	C	G	ENST00000504120	ENSG00000204970	PCDHA1	TRUE	TRUE
chr5	140788178	G	T	ENST00000504120	ENSG00000204970	PCDHA1	TRUE	TRUE
chr5	140788205	G	T	ENST00000504120	ENSG00000204970	PCDHA1	TRUE	TRUE
chr5	140788215	T	A	ENST00000504120	ENSG00000204970	PCDHA1	TRUE	TRUE
chr5	140788218	C	A	ENST00000504120	ENSG00000204970	PCDHA1	TRUE	TRUE
chr5	140788225	C	A	ENST00000504120	ENSG00000204970	PCDHA1	TRUE	TRUE
chr5	140788225	C	G	ENST00000504120	ENSG00000204970	PCDHA1	TRUE	TRUE
chr5	140788244	A	T	ENST00000504120	ENSG00000204970	PCDHA1	TRUE	TRUE
chr5	140788256	G	T	ENST00000504120	ENSG00000204970	PCDHA1	TRUE	TRUE
chr5	140788301	G	T	ENST00000504120	ENSG00000204970	PCDHA1	TRUE	TRUE
chr5	140788310	C	T	ENST00000504120	ENSG00000204970	PCDHA1	TRUE	TRUE
chr5	140788319	A	T	ENST00000504120	ENSG00000204970	PCDHA1	TRUE	TRUE
chr5	140788329	C	A	ENST00000504120	ENSG00000204970	PCDHA1	TRUE	TRUE
chr5	140788338	C	A	ENST00000504120	ENSG00000204970	PCDHA1	TRUE	TRUE
chr5	140788358	G	T	ENST00000504120	ENSG00000204970	PCDHA1	TRUE	TRUE
chr5	140788387	C	A	ENST00000504120	ENSG00000204970	PCDHA1	TRUE	TRUE
chr5	140788387	C	G	ENST00000504120	ENSG00000204970	PCDHA1	TRUE	TRUE
chr5	140788405	C	A	ENST00000504120	ENSG00000204970	PCDHA1	TRUE	TRUE
chr5	140788444	C	A	ENST00000504120	ENSG00000204970	PCDHA1	TRUE	TRUE
chr5	140788444	C	G	ENST00000504120	ENSG00000204970	PCDHA1	TRUE	TRUE
chr5	140788459	C	A	ENST00000504120	ENSG00000204970	PCDHA1	TRUE	TRUE
chr5	140788461	C	A	ENST00000504120	ENSG00000204970	PCDHA1	TRUE	TRUE
chr5	140788461	C	G	ENST00000504120	ENSG00000204970	PCDHA1	TRUE	TRUE
chr5	140788475	G	T	ENST00000504120	ENSG00000204970	PCDHA1	TRUE	TRUE
chr5	140788486	T	A	ENST00000504120	ENSG00000204970	PCDHA1	TRUE	TRUE
chr5	140788486	T	G	ENST00000504120	ENSG00000204970	PCDHA1	TRUE	TRUE
chr5	140788496	A	T	ENST00000504120	ENSG00000204970	PCDHA1	TRUE	TRUE
chr5	140788513	C	A	ENST00000504120	ENSG00000204970	PCDHA1	TRUE	TRUE
chr5	140788524	T	A	ENST00000504120	ENSG00000204970	PCDHA1	TRUE	TRUE
chr5	140788533	G	A	ENST00000504120	ENSG00000204970	PCDHA1	TRUE	TRUE
chr5	140788534	G	A	ENST00000504120	ENSG00000204970	PCDHA1	TRUE	TRUE
chr5	140788536	C	A	ENST00000504120	ENSG00000204970	PCDHA1	TRUE	TRUE
chr5	140788542	C	A	ENST00000504120	ENSG00000204970	PCDHA1	TRUE	TRUE
chr5	140788542	C	G	ENST00000504120	ENSG00000204970	PCDHA1	TRUE	TRUE
chr5	140788544	C	T	ENST00000504120	ENSG00000204970	PCDHA1	TRUE	TRUE
chr5	140788547	C	T	ENST00000504120	ENSG00000204970	PCDHA1	TRUE	TRUE
chr5	140788556	C	T	ENST00000504120	ENSG00000204970	PCDHA1	TRUE	TRUE
chr5	140788567	C	A	ENST00000504120	ENSG00000204970	PCDHA1	TRUE	TRUE
chr5	140788574	G	T	ENST00000504120	ENSG00000204970	PCDHA1	TRUE	TRUE
chr5	140788586	A	T	ENST00000504120	ENSG00000204970	PCDHA1	TRUE	TRUE
chr5	140788638	C	A	ENST00000504120	ENSG00000204970	PCDHA1	TRUE	TRUE
chr5	140788638	C	G	ENST00000504120	ENSG00000204970	PCDHA1	TRUE	TRUE
chr5	140788640	G	T	ENST00000504120	ENSG00000204970	PCDHA1	TRUE	TRUE
chr5	140788643	A	T	ENST00000504120	ENSG00000204970	PCDHA1	TRUE	TRUE
chr5	140788649	G	T	ENST00000504120	ENSG00000204970	PCDHA1	TRUE	TRUE
chr5	140788652	C	T	ENST00000504120	ENSG00000204970	PCDHA1	TRUE	TRUE
chr5	140788658	G	T	ENST00000504120	ENSG00000204970	PCDHA1	TRUE	TRUE
chr5	140788668	T	A	ENST00000504120	ENSG00000204970	PCDHA1	TRUE	TRUE
chr5	140788685	G	A	ENST00000504120	ENSG00000204970	PCDHA1	FALSE	FALSE
chr5	140788685	G	C	ENST00000504120	ENSG00000204970	PCDHA1	FALSE	FALSE
chr5	140788685	G	T	ENST00000504120	ENSG00000204970	PCDHA1	FALSE	FALSE
chr5	140788686	T	A	ENST00000504120	ENSG00000204970	PCDHA1	FALSE	FALSE
chr5	140788686	T	C	ENST00000504120	ENSG00000204970	PCDHA1	FALSE	FALSE
chr5	140788686	T	G	ENST00000504120	ENSG00000204970	PCDHA1	FALSE	FALSE
chr5	140794980	A	T	ENST00000526136	ENSG00000204969	PCDHA2	FALSE	FALSE
chr5	140794989	C	T	ENST00000526136	ENSG00000204969	PCDHA2	FALSE	FALSE
chr5	140794999	G	A	ENST00000526136	ENSG00000204969	PCDHA2	FALSE	FALSE
chr5	140795000	G	A	ENST00000526136	ENSG00000204969	PCDHA2	FALSE	FALSE
chr5	140795014	C	A	ENST00000526136	ENSG00000204969	PCDHA2	FALSE	FALSE
chr5	140795035	G	A	ENST00000526136	ENSG00000204969	PCDHA2	TRUE	FALSE
chr5	140795036	G	A	ENST00000526136	ENSG00000204969	PCDHA2	TRUE	TRUE
chr5	140795037	G	T	ENST00000526136	ENSG00000204969	PCDHA2	TRUE	TRUE
chr5	140795052	C	T	ENST00000526136	ENSG00000204969	PCDHA2	TRUE	TRUE
chr5	140795063	C	A	ENST00000526136	ENSG00000204969	PCDHA2	TRUE	TRUE
chr5	140795063	C	G	ENST00000526136	ENSG00000204969	PCDHA2	TRUE	TRUE
chr5	140795073	G	T	ENST00000526136	ENSG00000204969	PCDHA2	TRUE	TRUE
chr5	140795076	G	T	ENST00000526136	ENSG00000204969	PCDHA2	TRUE	TRUE
chr5	140795082	A	T	ENST00000526136	ENSG00000204969	PCDHA2	TRUE	TRUE
chr5	140795112	C	T	ENST00000526136	ENSG00000204969	PCDHA2
chr5	140795127	G	T	ENST00000526136	ENSG00000204969	PCDHA2
chr5	140795133	G	T	ENST00000526136	ENSG00000204969	PCDHA2
chr5	140795136	G	T	ENST00000526136	ENSG00000204969	PCDHA2
chr5	140795169	A	T	ENST00000526136	ENSG00000204969	PCDHA2
chr5	140795172	A	T	ENST00000526136	ENSG00000204969	PCDHA2
chr5	140795190	G	T	ENST00000526136	ENSG00000204969	PCDHA2
chr5	140795202	C	T	ENST00000526136	ENSG00000204969	PCDHA2
chr5	140795215	T	A	ENST00000526136	ENSG00000204969	PCDHA2
chr5	140795241	G	T	ENST00000526136	ENSG00000204969	PCDHA2
chr5	140795244	G	T	ENST00000526136	ENSG00000204969	PCDHA2
chr5	140795252	C	A	ENST00000526136	ENSG00000204969	PCDHA2
chr5	140795265	G	T	ENST00000526136	ENSG00000204969	PCDHA2
chr5	140795270	T	A	ENST00000526136	ENSG00000204969	PCDHA2
chr5	140795283	G	T	ENST00000526136	ENSG00000204969	PCDHA2
chr5	140795307	C	T	ENST00000526136	ENSG00000204969	PCDHA2	TRUE	TRUE
chr5	140795322	G	T	ENST00000526136	ENSG00000204969	PCDHA2	TRUE	TRUE
chr5	140795328	G	T	ENST00000526136	ENSG00000204969	PCDHA2	TRUE	TRUE
chr5	140795334	A	T	ENST00000526136	ENSG00000204969	PCDHA2	TRUE	TRUE
chr5	140795376	A	T	ENST00000526136	ENSG00000204969	PCDHA2	TRUE	TRUE
chr5	140795394	G	T	ENST00000526136	ENSG00000204969	PCDHA2	TRUE	TRUE
chr5	140795398	C	A	ENST00000526136	ENSG00000204969	PCDHA2	TRUE	TRUE
chr5	140795398	C	G	ENST00000526136	ENSG00000204969	PCDHA2	TRUE	TRUE
chr5	140795427	G	T	ENST00000526136	ENSG00000204969	PCDHA2	TRUE	TRUE
chr5	140795430	G	T	ENST00000526136	ENSG00000204969	PCDHA2	TRUE	TRUE
chr5	140795451	G	T	ENST00000526136	ENSG00000204969	PCDHA2	TRUE	TRUE
chr5	140795474	C	A	ENST00000526136	ENSG00000204969	PCDHA2	TRUE	TRUE
chr5	140795474	C	G	ENST00000526136	ENSG00000204969	PCDHA2	TRUE	TRUE
chr5	140795475	A	T	ENST00000526136	ENSG00000204969	PCDHA2	TRUE	TRUE
chr5	140795490	G	T	ENST00000526136	ENSG00000204969	PCDHA2	TRUE	TRUE
chr5	140795511	C	T	ENST00000526136	ENSG00000204969	PCDHA2	TRUE	TRUE
chr5	140795523	G	T	ENST00000526136	ENSG00000204969	PCDHA2	TRUE	TRUE
chr5	140795532	G	T	ENST00000526136	ENSG00000204969	PCDHA2	TRUE	TRUE
chr5	140795539	T	A	ENST00000526136	ENSG00000204969	PCDHA2	TRUE	TRUE
chr5	140795556	A	T	ENST00000526136	ENSG00000204969	PCDHA2	TRUE	TRUE
chr5	140795560	C	A	ENST00000526136	ENSG00000204969	PCDHA2	TRUE	TRUE
chr5	140795568	A	T	ENST00000526136	ENSG00000204969	PCDHA2	TRUE	TRUE
chr5	140795571	G	T	ENST00000526136	ENSG00000204969	PCDHA2	TRUE	TRUE
chr5	140795574	G	T	ENST00000526136	ENSG00000204969	PCDHA2	TRUE	TRUE
chr5	140795583	G	T	ENST00000526136	ENSG00000204969	PCDHA2	TRUE	TRUE
chr5	140795593	T	A	ENST00000526136	ENSG00000204969	PCDHA2	TRUE	TRUE
chr5	140795596	T	A	ENST00000526136	ENSG00000204969	PCDHA2	TRUE	TRUE
chr5	140795596	T	G	ENST00000526136	ENSG00000204969	PCDHA2	TRUE	TRUE
chr5	140795619	A	T	ENST00000526136	ENSG00000204969	PCDHA2	TRUE	TRUE
chr5	140795625	G	T	ENST00000526136	ENSG00000204969	PCDHA2	TRUE	TRUE
chr5	140795643	C	T	ENST00000526136	ENSG00000204969	PCDHA2	TRUE	TRUE
chr5	140795655	A	T	ENST00000526136	ENSG00000204969	PCDHA2	TRUE	TRUE
chr5	140795662	T	A	ENST00000526136	ENSG00000204969	PCDHA2	TRUE	TRUE
chr5	140795662	T	G	ENST00000526136	ENSG00000204969	PCDHA2	TRUE	TRUE
chr5	140795679	G	T	ENST00000526136	ENSG00000204969	PCDHA2	TRUE	TRUE
chr5	140795694	C	T	ENST00000526136	ENSG00000204969	PCDHA2	TRUE	TRUE
chr5	140795698	C	A	ENST00000526136	ENSG00000204969	PCDHA2	TRUE	TRUE
chr5	140795698	C	G	ENST00000526136	ENSG00000204969	PCDHA2	TRUE	TRUE
chr5	140795705	C	A	ENST00000526136	ENSG00000204969	PCDHA2	TRUE	TRUE
chr5	140795705	C	G	ENST00000526136	ENSG00000204969	PCDHA2	TRUE	TRUE
chr5	140795706	A	T	ENST00000526136	ENSG00000204969	PCDHA2	TRUE	TRUE
chr5	140795712	A	T	ENST00000526136	ENSG00000204969	PCDHA2	TRUE	TRUE
chr5	140795716	T	A	ENST00000526136	ENSG00000204969	PCDHA2	TRUE	TRUE
chr5	140795719	T	A	ENST00000526136	ENSG00000204969	PCDHA2	TRUE	TRUE
chr5	140795719	T	G	ENST00000526136	ENSG00000204969	PCDHA2	TRUE	TRUE
chr5	140795721	G	T	ENST00000526136	ENSG00000204969	PCDHA2	TRUE	TRUE
chr5	140795743	T	A	ENST00000526136	ENSG00000204969	PCDHA2	TRUE	TRUE
chr5	140795743	T	G	ENST00000526136	ENSG00000204969	PCDHA2	TRUE	TRUE
chr5	140795751	A	T	ENST00000526136	ENSG00000204969	PCDHA2	TRUE	TRUE
chr5	140795755	T	A	ENST00000526136	ENSG00000204969	PCDHA2	TRUE	TRUE
chr5	140795755	T	G	ENST00000526136	ENSG00000204969	PCDHA2	TRUE	TRUE
chr5	140795775	G	T	ENST00000526136	ENSG00000204969	PCDHA2	TRUE	TRUE
chr5	140795778	G	T	ENST00000526136	ENSG00000204969	PCDHA2	TRUE	TRUE
chr5	140795790	G	T	ENST00000526136	ENSG00000204969	PCDHA2	TRUE	TRUE
chr5	140795801	T	A	ENST00000526136	ENSG00000204969	PCDHA2	TRUE	TRUE
chr5	140795801	T	G	ENST00000526136	ENSG00000204969	PCDHA2	TRUE	TRUE
chr5	140795803	C	A	ENST00000526136	ENSG00000204969	PCDHA2	TRUE	TRUE
chr5	140795803	C	G	ENST00000526136	ENSG00000204969	PCDHA2	TRUE	TRUE
chr5	140795832	C	T	ENST00000526136	ENSG00000204969	PCDHA2	TRUE	TRUE
chr5	140795838	A	T	ENST00000526136	ENSG00000204969	PCDHA2	TRUE	TRUE
chr5	140795860	C	A	ENST00000526136	ENSG00000204969	PCDHA2	TRUE	TRUE
chr5	140795860	C	G	ENST00000526136	ENSG00000204969	PCDHA2	TRUE	TRUE
chr5	140795865	G	T	ENST00000526136	ENSG00000204969	PCDHA2	TRUE	TRUE
chr5	140795871	A	T	ENST00000526136	ENSG00000204969	PCDHA2	TRUE	TRUE
chr5	140795877	A	T	ENST00000526136	ENSG00000204969	PCDHA2	TRUE	TRUE
chr5	140795880	G	T	ENST00000526136	ENSG00000204969	PCDHA2	TRUE	TRUE
chr5	140795883	A	T	ENST00000526136	ENSG00000204969	PCDHA2	TRUE	TRUE
chr5	140795887	T	A	ENST00000526136	ENSG00000204969	PCDHA2	TRUE	TRUE
chr5	140795887	T	G	ENST00000526136	ENSG00000204969	PCDHA2	TRUE	TRUE
chr5	140795894	T	A	ENST00000526136	ENSG00000204969	PCDHA2	TRUE	TRUE
chr5	140795894	T	G	ENST00000526136	ENSG00000204969	PCDHA2	TRUE	TRUE
chr5	140795895	G	T	ENST00000526136	ENSG00000204969	PCDHA2	TRUE	TRUE
chr5	140795898	G	T	ENST00000526136	ENSG00000204969	PCDHA2	TRUE	TRUE
chr5	140795904	A	T	ENST00000526136	ENSG00000204969	PCDHA2	TRUE	TRUE
chr5	140795912	C	A	ENST00000526136	ENSG00000204969	PCDHA2	TRUE	TRUE
chr5	140795912	C	G	ENST00000526136	ENSG00000204969	PCDHA2	TRUE	TRUE
chr5	140795913	G	T	ENST00000526136	ENSG00000204969	PCDHA2	TRUE	TRUE
chr5	140795919	C	T	ENST00000526136	ENSG00000204969	PCDHA2	TRUE	TRUE
chr5	140795937	A	T	ENST00000526136	ENSG00000204969	PCDHA2	TRUE	TRUE
chr5	140795940	G	T	ENST00000526136	ENSG00000204969	PCDHA2	TRUE	TRUE
chr5	140795950	C	A	ENST00000526136	ENSG00000204969	PCDHA2	TRUE	TRUE
chr5	140795950	C	G	ENST00000526136	ENSG00000204969	PCDHA2	TRUE	TRUE
chr5	140795956	C	A	ENST00000526136	ENSG00000204969	PCDHA2	TRUE	TRUE
chr5	140795956	C	G	ENST00000526136	ENSG00000204969	PCDHA2	TRUE	TRUE
chr5	140795958	G	T	ENST00000526136	ENSG00000204969	PCDHA2	TRUE	TRUE
chr5	140795966	T	A	ENST00000526136	ENSG00000204969	PCDHA2	TRUE	TRUE
chr5	140795967	A	T	ENST00000526136	ENSG00000204969	PCDHA2	TRUE	TRUE
chr5	140795974	C	A	ENST00000526136	ENSG00000204969	PCDHA2	TRUE	TRUE
chr5	140795974	C	G	ENST00000526136	ENSG00000204969	PCDHA2	TRUE	TRUE
chr5	140795977	T	A	ENST00000526136	ENSG00000204969	PCDHA2	TRUE	TRUE
chr5	140795977	T	G	ENST00000526136	ENSG00000204969	PCDHA2	TRUE	TRUE
chr5	140795979	A	T	ENST00000526136	ENSG00000204969	PCDHA2	TRUE	TRUE
chr5	140796009	G	T	ENST00000526136	ENSG00000204969	PCDHA2	TRUE	TRUE
chr5	140796016	C	A	ENST00000526136	ENSG00000204969	PCDHA2	TRUE	TRUE
chr5	140796016	C	G	ENST00000526136	ENSG00000204969	PCDHA2	TRUE	TRUE
chr5	140796031	C	A	ENST00000526136	ENSG00000204969	PCDHA2	TRUE	TRUE
chr5	140796031	C	G	ENST00000526136	ENSG00000204969	PCDHA2	TRUE	TRUE
chr5	140796043	C	A	ENST00000526136	ENSG00000204969	PCDHA2	TRUE	TRUE
chr5	140796043	C	G	ENST00000526136	ENSG00000204969	PCDHA2	TRUE	TRUE
chr5	140796045	G	T	ENST00000526136	ENSG00000204969	PCDHA2	TRUE	TRUE
chr5	140796088	C	A	ENST00000526136	ENSG00000204969	PCDHA2	TRUE	TRUE
chr5	140796111	G	T	ENST00000526136	ENSG00000204969	PCDHA2	TRUE	TRUE
chr5	140796125	C	A	ENST00000526136	ENSG00000204969	PCDHA2	TRUE	TRUE
chr5	140796150	A	T	ENST00000526136	ENSG00000204969	PCDHA2	TRUE	TRUE
chr5	140796168	A	T	ENST00000526136	ENSG00000204969	PCDHA2	TRUE	TRUE
chr5	140796176	C	A	ENST00000526136	ENSG00000204969	PCDHA2	TRUE	TRUE
chr5	140796176	C	G	ENST00000526136	ENSG00000204969	PCDHA2	TRUE	TRUE
chr5	140796179	C	A	ENST00000526136	ENSG00000204969	PCDHA2	TRUE	TRUE
chr5	140796179	C	G	ENST00000526136	ENSG00000204969	PCDHA2	TRUE	TRUE
chr5	140796181	C	A	ENST00000526136	ENSG00000204969	PCDHA2	TRUE	TRUE
chr5	140796184	T	A	ENST00000526136	ENSG00000204969	PCDHA2	TRUE	TRUE
chr5	140796210	G	T	ENST00000526136	ENSG00000204969	PCDHA2	TRUE	TRUE
chr5	140796220	C	A	ENST00000526136	ENSG00000204969	PCDHA2	TRUE	TRUE
chr5	140796220	C	G	ENST00000526136	ENSG00000204969	PCDHA2	TRUE	TRUE
chr5	140796227	T	A	ENST00000526136	ENSG00000204969	PCDHA2	TRUE	TRUE
chr5	140796227	T	G	ENST00000526136	ENSG00000204969	PCDHA2	TRUE	TRUE
chr5	140796228	G	T	ENST00000526136	ENSG00000204969	PCDHA2	TRUE	TRUE
chr5	140796259	C	A	ENST00000526136	ENSG00000204969	PCDHA2	TRUE	TRUE
chr5	140796265	C	A	ENST00000526136	ENSG00000204969	PCDHA2	TRUE	TRUE
chr5	140796265	C	G	ENST00000526136	ENSG00000204969	PCDHA2	TRUE	TRUE
chr5	140796271	G	A	ENST00000526136	ENSG00000204969	PCDHA2	TRUE	TRUE
chr5	140796272	G	A	ENST00000526136	ENSG00000204969	PCDHA2	TRUE	TRUE
chr5	140796294	G	T	ENST00000526136	ENSG00000204969	PCDHA2	TRUE	TRUE
chr5	140796333	C	T	ENST00000526136	ENSG00000204969	PCDHA2	TRUE	TRUE
chr5	140796339	G	T	ENST00000526136	ENSG00000204969	PCDHA2	TRUE	TRUE
chr5	140796344	C	A	ENST00000526136	ENSG00000204969	PCDHA2	TRUE	TRUE
chr5	140796344	C	G	ENST00000526136	ENSG00000204969	PCDHA2	TRUE	TRUE
chr5	140796357	A	T	ENST00000526136	ENSG00000204969	PCDHA2	TRUE	TRUE
chr5	140796360	G	T	ENST00000526136	ENSG00000204969	PCDHA2	TRUE	TRUE
chr5	140796380	C	A	ENST00000526136	ENSG00000204969	PCDHA2	TRUE	TRUE
chr5	140796397	C	A	ENST00000526136	ENSG00000204969	PCDHA2	TRUE	TRUE
chr5	140796397	C	G	ENST00000526136	ENSG00000204969	PCDHA2	TRUE	TRUE
chr5	140796403	G	A	ENST00000526136	ENSG00000204969	PCDHA2
chr5	140796404	G	A	ENST00000526136	ENSG00000204969	PCDHA2
chr5	140796417	C	T	ENST00000526136	ENSG00000204969	PCDHA2
chr5	140796420	G	T	ENST00000526136	ENSG00000204969	PCDHA2
chr5	140796440	C	A	ENST00000526136	ENSG00000204969	PCDHA2
chr5	140796440	C	G	ENST00000526136	ENSG00000204969	PCDHA2
chr5	140796442	C	A	ENST00000526136	ENSG00000204969	PCDHA2
chr5	140796450	G	T	ENST00000526136	ENSG00000204969	PCDHA2
chr5	140796465	G	T	ENST00000526136	ENSG00000204969	PCDHA2
chr5	140796475	T	A	ENST00000526136	ENSG00000204969	PCDHA2
chr5	140796478	C	A	ENST00000526136	ENSG00000204969	PCDHA2
chr5	140796485	C	A	ENST00000526136	ENSG00000204969	PCDHA2
chr5	140796485	C	G	ENST00000526136	ENSG00000204969	PCDHA2
chr5	140796490	C	A	ENST00000526136	ENSG00000204969	PCDHA2
chr5	140796501	G	T	ENST00000526136	ENSG00000204969	PCDHA2
chr5	140796510	A	T	ENST00000526136	ENSG00000204969	PCDHA2
chr5	140796518	C	A	ENST00000526136	ENSG00000204969	PCDHA2
chr5	140796518	C	G	ENST00000526136	ENSG00000204969	PCDHA2
chr5	140796525	C	T	ENST00000526136	ENSG00000204969	PCDHA2
chr5	140796540	G	T	ENST00000526136	ENSG00000204969	PCDHA2
chr5	140796543	G	T	ENST00000526136	ENSG00000204969	PCDHA2
chr5	140796549	G	T	ENST00000526136	ENSG00000204969	PCDHA2
chr5	140796558	C	T	ENST00000526136	ENSG00000204969	PCDHA2
chr5	140796564	C	T	ENST00000526136	ENSG00000204969	PCDHA2
chr5	140796618	C	T	ENST00000526136	ENSG00000204969	PCDHA2	TRUE	TRUE
chr5	140796636	G	T	ENST00000526136	ENSG00000204969	PCDHA2	TRUE	TRUE
chr5	140796661	T	A	ENST00000526136	ENSG00000204969	PCDHA2	TRUE	TRUE
chr5	140796699	G	T	ENST00000526136	ENSG00000204969	PCDHA2	TRUE	TRUE
chr5	140796712	G	A	ENST00000526136	ENSG00000204969	PCDHA2	TRUE	TRUE
chr5	140796713	G	A	ENST00000526136	ENSG00000204969	PCDHA2	TRUE	TRUE
chr5	140796715	C	A	ENST00000526136	ENSG00000204969	PCDHA2	TRUE	TRUE
chr5	140796741	A	T	ENST00000526136	ENSG00000204969	PCDHA2	TRUE	TRUE
chr5	140796766	C	A	ENST00000526136	ENSG00000204969	PCDHA2	TRUE	TRUE
chr5	140796766	C	G	ENST00000526136	ENSG00000204969	PCDHA2	TRUE	TRUE
chr5	140796773	C	A	ENST00000526136	ENSG00000204969	PCDHA2	TRUE	TRUE
chr5	140796773	C	G	ENST00000526136	ENSG00000204969	PCDHA2	TRUE	TRUE
chr5	140796781	G	A	ENST00000526136	ENSG00000204969	PCDHA2	TRUE	TRUE
chr5	140796782	G	A	ENST00000526136	ENSG00000204969	PCDHA2	TRUE	TRUE
chr5	140796787	C	A	ENST00000526136	ENSG00000204969	PCDHA2	TRUE	TRUE
chr5	140796791	C	A	ENST00000526136	ENSG00000204969	PCDHA2	TRUE	TRUE
chr5	140796791	C	G	ENST00000526136	ENSG00000204969	PCDHA2	TRUE	TRUE
chr5	140796792	G	T	ENST00000526136	ENSG00000204969	PCDHA2	TRUE	TRUE
chr5	140796798	C	T	ENST00000526136	ENSG00000204969	PCDHA2	TRUE	TRUE
chr5	140796845	C	A	ENST00000526136	ENSG00000204969	PCDHA2	TRUE	TRUE
chr5	140796845	C	G	ENST00000526136	ENSG00000204969	PCDHA2	TRUE	TRUE
chr5	140796852	G	T	ENST00000526136	ENSG00000204969	PCDHA2	TRUE	TRUE
chr5	140796879	G	T	ENST00000526136	ENSG00000204969	PCDHA2	TRUE	TRUE
chr5	140796894	C	T	ENST00000526136	ENSG00000204969	PCDHA2	TRUE	TRUE
chr5	140796918	A	T	ENST00000526136	ENSG00000204969	PCDHA2	TRUE	TRUE
chr5	140796930	G	T	ENST00000526136	ENSG00000204969	PCDHA2	TRUE	TRUE
chr5	140796940	T	A	ENST00000526136	ENSG00000204969	PCDHA2	TRUE	TRUE
chr5	140796961	T	A	ENST00000526136	ENSG00000204969	PCDHA2	TRUE	TRUE
chr5	140796961	T	G	ENST00000526136	ENSG00000204969	PCDHA2	TRUE	TRUE
chr5	140796967	C	A	ENST00000526136	ENSG00000204969	PCDHA2	TRUE	TRUE
chr5	140796970	T	A	ENST00000526136	ENSG00000204969	PCDHA2	TRUE	TRUE
chr5	140796975	G	T	ENST00000526136	ENSG00000204969	PCDHA2	TRUE	TRUE
chr5	140796984	C	T	ENST00000526136	ENSG00000204969	PCDHA2	TRUE	TRUE
chr5	140796993	A	T	ENST00000526136	ENSG00000204969	PCDHA2	TRUE	TRUE
chr5	140797000	C	A	ENST00000526136	ENSG00000204969	PCDHA2	TRUE	TRUE
chr5	140797003	C	A	ENST00000526136	ENSG00000204969	PCDHA2	TRUE	TRUE
chr5	140797012	G	A	ENST00000526136	ENSG00000204969	PCDHA2	TRUE	TRUE
chr5	140797013	G	A	ENST00000526136	ENSG00000204969	PCDHA2	TRUE	TRUE
chr5	140797030	C	A	ENST00000526136	ENSG00000204969	PCDHA2	TRUE	TRUE
chr5	140797030	C	G	ENST00000526136	ENSG00000204969	PCDHA2	TRUE	TRUE
chr5	140797032	G	T	ENST00000526136	ENSG00000204969	PCDHA2	TRUE	TRUE
chr5	140797061	C	A	ENST00000526136	ENSG00000204969	PCDHA2	TRUE	TRUE
chr5	140797061	C	G	ENST00000526136	ENSG00000204969	PCDHA2	TRUE	TRUE
chr5	140797079	C	A	ENST00000526136	ENSG00000204969	PCDHA2	TRUE	TRUE
chr5	140797096	T	A	ENST00000526136	ENSG00000204969	PCDHA2	TRUE	TRUE
chr5	140797118	C	A	ENST00000526136	ENSG00000204969	PCDHA2	TRUE	TRUE
chr5	140797118	C	G	ENST00000526136	ENSG00000204969	PCDHA2	TRUE	TRUE
chr5	140797133	C	A	ENST00000526136	ENSG00000204969	PCDHA2	TRUE	TRUE
chr5	140797135	C	A	ENST00000526136	ENSG00000204969	PCDHA2	TRUE	TRUE
chr5	140797149	G	T	ENST00000526136	ENSG00000204969	PCDHA2	TRUE	TRUE
chr5	140797167	G	T	ENST00000526136	ENSG00000204969	PCDHA2	TRUE	TRUE
chr5	140797170	A	T	ENST00000526136	ENSG00000204969	PCDHA2	TRUE	TRUE
chr5	140797187	C	A	ENST00000526136	ENSG00000204969	PCDHA2	TRUE	TRUE
chr5	140797207	G	A	ENST00000526136	ENSG00000204969	PCDHA2	TRUE	TRUE
chr5	140797208	G	A	ENST00000526136	ENSG00000204969	PCDHA2	TRUE	TRUE
chr5	140797214	C	A	ENST00000526136	ENSG00000204969	PCDHA2	TRUE	TRUE
chr5	140797214	C	G	ENST00000526136	ENSG00000204969	PCDHA2	TRUE	TRUE
chr5	140797216	C	A	ENST00000526136	ENSG00000204969	PCDHA2	TRUE	TRUE
chr5	140797218	C	T	ENST00000526136	ENSG00000204969	PCDHA2	TRUE	TRUE
chr5	140797221	C	T	ENST00000526136	ENSG00000204969	PCDHA2	TRUE	TRUE
chr5	140797230	C	T	ENST00000526136	ENSG00000204969	PCDHA2	TRUE	TRUE
chr5	140797241	C	A	ENST00000526136	ENSG00000204969	PCDHA2	TRUE	TRUE
chr5	140797248	G	T	ENST00000526136	ENSG00000204969	PCDHA2	TRUE	TRUE
chr5	140797260	A	T	ENST00000526136	ENSG00000204969	PCDHA2	TRUE	TRUE
chr5	140797291	T	A	ENST00000526136	ENSG00000204969	PCDHA2	TRUE	TRUE
chr5	140797291	T	G	ENST00000526136	ENSG00000204969	PCDHA2	TRUE	TRUE
chr5	140797296	C	T	ENST00000526136	ENSG00000204969	PCDHA2	TRUE	TRUE
chr5	140797314	G	T	ENST00000526136	ENSG00000204969	PCDHA2	TRUE	TRUE
chr5	140797317	G	T	ENST00000526136	ENSG00000204969	PCDHA2	TRUE	TRUE
chr5	140797320	A	T	ENST00000526136	ENSG00000204969	PCDHA2	TRUE	TRUE
chr5	140797323	C	T	ENST00000526136	ENSG00000204969	PCDHA2	TRUE	TRUE
chr5	140797330	C	A	ENST00000526136	ENSG00000204969	PCDHA2	TRUE	TRUE
chr5	140797330	C	G	ENST00000526136	ENSG00000204969	PCDHA2	TRUE	TRUE
chr5	140797332	G	T	ENST00000526136	ENSG00000204969	PCDHA2	TRUE	TRUE
chr5	140797336	C	A	ENST00000526136	ENSG00000204969	PCDHA2	TRUE	TRUE
chr5	140797336	C	G	ENST00000526136	ENSG00000204969	PCDHA2	TRUE	TRUE
chr5	140797338	G	T	ENST00000526136	ENSG00000204969	PCDHA2	TRUE	TRUE
chr5	140797343	C	A	ENST00000526136	ENSG00000204969	PCDHA2	TRUE	TRUE
chr5	140797343	C	G	ENST00000526136	ENSG00000204969	PCDHA2	TRUE	TRUE
chr5	140797347	G	T	ENST00000526136	ENSG00000204969	PCDHA2	TRUE	TRUE
chr5	140797350	A	T	ENST00000526136	ENSG00000204969	PCDHA2	TRUE	TRUE
chr5	140797353	G	A	ENST00000526136	ENSG00000204969	PCDHA2	TRUE	FALSE
chr5	140797353	G	C	ENST00000526136	ENSG00000204969	PCDHA2	TRUE	FALSE
chr5	140797353	G	T	ENST00000526136	ENSG00000204969	PCDHA2	TRUE	FALSE
chr5	140797354	T	A	ENST00000526136	ENSG00000204969	PCDHA2	TRUE	FALSE
chr5	140797354	T	C	ENST00000526136	ENSG00000204969	PCDHA2	FALSE	FALSE
chr5	140797354	T	G	ENST00000526136	ENSG00000204969	PCDHA2	TRUE	FALSE
chr5	140801202	T	A	ENST00000522353	ENSG00000255408	PCDHA3	FALSE	FALSE
chr5	140801211	G	A	ENST00000522353	ENSG00000255408	PCDHA3	FALSE	FALSE
chr5	140801212	G	A	ENST00000522353	ENSG00000255408	PCDHA3	FALSE	FALSE
chr5	140801213	C	T	ENST00000522353	ENSG00000255408	PCDHA3	FALSE	FALSE
chr5	140801216	G	T	ENST00000522353	ENSG00000255408	PCDHA3	FALSE	FALSE
chr5	140801225	G	T	ENST00000522353	ENSG00000255408	PCDHA3	FALSE	FALSE
chr5	140801231	C	T	ENST00000522353	ENSG00000255408	PCDHA3	FALSE	FALSE
chr5	140801236	C	A	ENST00000522353	ENSG00000255408	PCDHA3	FALSE	FALSE
chr5	140801268	C	A	ENST00000522353	ENSG00000255408	PCDHA3	TRUE	FALSE
chr5	140801270	G	T	ENST00000522353	ENSG00000255408	PCDHA3	TRUE	TRUE
chr5	140801285	C	T	ENST00000522353	ENSG00000255408	PCDHA3	TRUE	TRUE
chr5	140801296	C	A	ENST00000522353	ENSG00000255408	PCDHA3	TRUE	TRUE
chr5	140801296	C	G	ENST00000522353	ENSG00000255408	PCDHA3	TRUE	TRUE
chr5	140801306	G	T	ENST00000522353	ENSG00000255408	PCDHA3
chr5	140801309	G	T	ENST00000522353	ENSG00000255408	PCDHA3
chr5	140801315	A	T	ENST00000522353	ENSG00000255408	PCDHA3
chr5	140801345	C	T	ENST00000522353	ENSG00000255408	PCDHA3
chr5	140801360	G	T	ENST00000522353	ENSG00000255408	PCDHA3
chr5	140801369	G	T	ENST00000522353	ENSG00000255408	PCDHA3
chr5	140801402	A	T	ENST00000522353	ENSG00000255408	PCDHA3
chr5	140801405	A	T	ENST00000522353	ENSG00000255408	PCDHA3
chr5	140801423	G	T	ENST00000522353	ENSG00000255408	PCDHA3
chr5	140801435	C	T	ENST00000522353	ENSG00000255408	PCDHA3
chr5	140801448	T	A	ENST00000522353	ENSG00000255408	PCDHA3
chr5	140801474	G	T	ENST00000522353	ENSG00000255408	PCDHA3
chr5	140801477	G	T	ENST00000522353	ENSG00000255408	PCDHA3
chr5	140801485	C	A	ENST00000522353	ENSG00000255408	PCDHA3
chr5	140801498	G	T	ENST00000522353	ENSG00000255408	PCDHA3
chr5	140801503	C	A	ENST00000522353	ENSG00000255408	PCDHA3	TRUE	TRUE
chr5	140801516	G	T	ENST00000522353	ENSG00000255408	PCDHA3	TRUE	TRUE
chr5	140801540	C	T	ENST00000522353	ENSG00000255408	PCDHA3	TRUE	TRUE
chr5	140801555	G	T	ENST00000522353	ENSG00000255408	PCDHA3	TRUE	TRUE
chr5	140801561	G	T	ENST00000522353	ENSG00000255408	PCDHA3	TRUE	TRUE
chr5	140801567	A	T	ENST00000522353	ENSG00000255408	PCDHA3	TRUE	TRUE
chr5	140801609	A	T	ENST00000522353	ENSG00000255408	PCDHA3	TRUE	TRUE
chr5	140801627	G	T	ENST00000522353	ENSG00000255408	PCDHA3	TRUE	TRUE
chr5	140801633	C	T	ENST00000522353	ENSG00000255408	PCDHA3	TRUE	TRUE
chr5	140801636	C	T	ENST00000522353	ENSG00000255408	PCDHA3	TRUE	TRUE
chr5	140801655	C	A	ENST00000522353	ENSG00000255408	PCDHA3	TRUE	TRUE
chr5	140801660	G	T	ENST00000522353	ENSG00000255408	PCDHA3	TRUE	TRUE
chr5	140801670	C	A	ENST00000522353	ENSG00000255408	PCDHA3	TRUE	TRUE
chr5	140801670	C	G	ENST00000522353	ENSG00000255408	PCDHA3	TRUE	TRUE
chr5	140801684	G	T	ENST00000522353	ENSG00000255408	PCDHA3	TRUE	TRUE
chr5	140801694	C	A	ENST00000522353	ENSG00000255408	PCDHA3	TRUE	TRUE
chr5	140801697	T	A	ENST00000522353	ENSG00000255408	PCDHA3	TRUE	TRUE
chr5	140801700	T	A	ENST00000522353	ENSG00000255408	PCDHA3	TRUE	TRUE
chr5	140801707	C	A	ENST00000522353	ENSG00000255408	PCDHA3	TRUE	TRUE
chr5	140801707	C	G	ENST00000522353	ENSG00000255408	PCDHA3	TRUE	TRUE
chr5	140801723	G	T	ENST00000522353	ENSG00000255408	PCDHA3	TRUE	TRUE
chr5	140801728	T	A	ENST00000522353	ENSG00000255408	PCDHA3	TRUE	TRUE
chr5	140801728	T	G	ENST00000522353	ENSG00000255408	PCDHA3	TRUE	TRUE
chr5	140801736	T	A	ENST00000522353	ENSG00000255408	PCDHA3	TRUE	TRUE
chr5	140801744	A	T	ENST00000522353	ENSG00000255408	PCDHA3	TRUE	TRUE
chr5	140801747	A	T	ENST00000522353	ENSG00000255408	PCDHA3	TRUE	TRUE
chr5	140801756	G	T	ENST00000522353	ENSG00000255408	PCDHA3	TRUE	TRUE
chr5	140801759	G	T	ENST00000522353	ENSG00000255408	PCDHA3	TRUE	TRUE
chr5	140801765	A	T	ENST00000522353	ENSG00000255408	PCDHA3	TRUE	TRUE
chr5	140801774	G	T	ENST00000522353	ENSG00000255408	PCDHA3	TRUE	TRUE
chr5	140801784	T	A	ENST00000522353	ENSG00000255408	PCDHA3	TRUE	TRUE
chr5	140801786	A	T	ENST00000522353	ENSG00000255408	PCDHA3	TRUE	TRUE
chr5	140801789	A	T	ENST00000522353	ENSG00000255408	PCDHA3	TRUE	TRUE
chr5	140801796	T	A	ENST00000522353	ENSG00000255408	PCDHA3	TRUE	TRUE
chr5	140801796	T	G	ENST00000522353	ENSG00000255408	PCDHA3	TRUE	TRUE
chr5	140801801	C	T	ENST00000522353	ENSG00000255408	PCDHA3	TRUE	TRUE
chr5	140801804	G	T	ENST00000522353	ENSG00000255408	PCDHA3	TRUE	TRUE
chr5	140801816	A	T	ENST00000522353	ENSG00000255408	PCDHA3	TRUE	TRUE
chr5	140801824	T	A	ENST00000522353	ENSG00000255408	PCDHA3	TRUE	TRUE
chr5	140801824	T	G	ENST00000522353	ENSG00000255408	PCDHA3	TRUE	TRUE
chr5	140801826	T	A	ENST00000522353	ENSG00000255408	PCDHA3	TRUE	TRUE
chr5	140801826	T	G	ENST00000522353	ENSG00000255408	PCDHA3	TRUE	TRUE
chr5	140801852	A	T	ENST00000522353	ENSG00000255408	PCDHA3	TRUE	TRUE
chr5	140801858	G	T	ENST00000522353	ENSG00000255408	PCDHA3	TRUE	TRUE
chr5	140801876	C	T	ENST00000522353	ENSG00000255408	PCDHA3	TRUE	TRUE
chr5	140801882	A	T	ENST00000522353	ENSG00000255408	PCDHA3	TRUE	TRUE
chr5	140801895	T	A	ENST00000522353	ENSG00000255408	PCDHA3	TRUE	TRUE
chr5	140801895	T	G	ENST00000522353	ENSG00000255408	PCDHA3	TRUE	TRUE
chr5	140801924	G	T	ENST00000522353	ENSG00000255408	PCDHA3	TRUE	TRUE
chr5	140801938	T	A	ENST00000522353	ENSG00000255408	PCDHA3	TRUE	TRUE
chr5	140801938	T	G	ENST00000522353	ENSG00000255408	PCDHA3	TRUE	TRUE
chr5	140801939	A	T	ENST00000522353	ENSG00000255408	PCDHA3	TRUE	TRUE
chr5	140801945	A	T	ENST00000522353	ENSG00000255408	PCDHA3	TRUE	TRUE
chr5	140801949	T	A	ENST00000522353	ENSG00000255408	PCDHA3	TRUE	TRUE
chr5	140801949	T	G	ENST00000522353	ENSG00000255408	PCDHA3	TRUE	TRUE
chr5	140801954	G	T	ENST00000522353	ENSG00000255408	PCDHA3	TRUE	TRUE
chr5	140802003	T	A	ENST00000522353	ENSG00000255408	PCDHA3	TRUE	TRUE
chr5	140802008	G	T	ENST00000522353	ENSG00000255408	PCDHA3	TRUE	TRUE
chr5	140802011	G	T	ENST00000522353	ENSG00000255408	PCDHA3	TRUE	TRUE
chr5	140802020	A	T	ENST00000522353	ENSG00000255408	PCDHA3	TRUE	TRUE
chr5	140802034	T	A	ENST00000522353	ENSG00000255408	PCDHA3	TRUE	TRUE
chr5	140802034	T	G	ENST00000522353	ENSG00000255408	PCDHA3	TRUE	TRUE
chr5	140802054	C	A	ENST00000522353	ENSG00000255408	PCDHA3	TRUE	TRUE
chr5	140802054	C	G	ENST00000522353	ENSG00000255408	PCDHA3	TRUE	TRUE
chr5	140802069	C	A	ENST00000522353	ENSG00000255408	PCDHA3	TRUE	TRUE
chr5	140802069	C	G	ENST00000522353	ENSG00000255408	PCDHA3	TRUE	TRUE
chr5	140802071	A	T	ENST00000522353	ENSG00000255408	PCDHA3	TRUE	TRUE
chr5	140802081	T	A	ENST00000522353	ENSG00000255408	PCDHA3	TRUE	TRUE
chr5	140802081	T	G	ENST00000522353	ENSG00000255408	PCDHA3	TRUE	TRUE
chr5	140802095	G	T	ENST00000522353	ENSG00000255408	PCDHA3	TRUE	TRUE
chr5	140802098	C	T	ENST00000522353	ENSG00000255408	PCDHA3	TRUE	TRUE
chr5	140802110	A	T	ENST00000522353	ENSG00000255408	PCDHA3	TRUE	TRUE
chr5	140802128	G	T	ENST00000522353	ENSG00000255408	PCDHA3	TRUE	TRUE
chr5	140802131	G	T	ENST00000522353	ENSG00000255408	PCDHA3	TRUE	TRUE
chr5	140802137	A	T	ENST00000522353	ENSG00000255408	PCDHA3	TRUE	TRUE
chr5	140802141	C	A	ENST00000522353	ENSG00000255408	PCDHA3	TRUE	TRUE
chr5	140802141	C	G	ENST00000522353	ENSG00000255408	PCDHA3	TRUE	TRUE
chr5	140802145	T	A	ENST00000522353	ENSG00000255408	PCDHA3	TRUE	TRUE
chr5	140802145	T	G	ENST00000522353	ENSG00000255408	PCDHA3	TRUE	TRUE
chr5	140802146	G	T	ENST00000522353	ENSG00000255408	PCDHA3	TRUE	TRUE
chr5	140802152	C	T	ENST00000522353	ENSG00000255408	PCDHA3	TRUE	TRUE
chr5	140802158	G	T	ENST00000522353	ENSG00000255408	PCDHA3	TRUE	TRUE
chr5	140802170	A	T	ENST00000522353	ENSG00000255408	PCDHA3	TRUE	TRUE
chr5	140802173	G	T	ENST00000522353	ENSG00000255408	PCDHA3	TRUE	TRUE
chr5	140802189	C	A	ENST00000522353	ENSG00000255408	PCDHA3	TRUE	TRUE
chr5	140802189	C	G	ENST00000522353	ENSG00000255408	PCDHA3	TRUE	TRUE
chr5	140802199	C	A	ENST00000522353	ENSG00000255408	PCDHA3	TRUE	TRUE
chr5	140802212	G	T	ENST00000522353	ENSG00000255408	PCDHA3	TRUE	TRUE
chr5	140802242	G	T	ENST00000522353	ENSG00000255408	PCDHA3	TRUE	TRUE
chr5	140802246	T	A	ENST00000522353	ENSG00000255408	PCDHA3	TRUE	TRUE
chr5	140802246	T	G	ENST00000522353	ENSG00000255408	PCDHA3	TRUE	TRUE
chr5	140802254	C	T	ENST00000522353	ENSG00000255408	PCDHA3	TRUE	TRUE
chr5	140802258	C	A	ENST00000522353	ENSG00000255408	PCDHA3	TRUE	TRUE
chr5	140802258	C	G	ENST00000522353	ENSG00000255408	PCDHA3	TRUE	TRUE
chr5	140802267	T	A	ENST00000522353	ENSG00000255408	PCDHA3	TRUE	TRUE
chr5	140802267	T	G	ENST00000522353	ENSG00000255408	PCDHA3	TRUE	TRUE
chr5	140802276	T	A	ENST00000522353	ENSG00000255408	PCDHA3	TRUE	TRUE
chr5	140802276	T	G	ENST00000522353	ENSG00000255408	PCDHA3	TRUE	TRUE
chr5	140802278	G	T	ENST00000522353	ENSG00000255408	PCDHA3	TRUE	TRUE
chr5	140802333	C	A	ENST00000522353	ENSG00000255408	PCDHA3	TRUE	TRUE
chr5	140802333	C	G	ENST00000522353	ENSG00000255408	PCDHA3	TRUE	TRUE
chr5	140802335	G	T	ENST00000522353	ENSG00000255408	PCDHA3	TRUE	TRUE
chr5	140802344	G	T	ENST00000522353	ENSG00000255408	PCDHA3	TRUE	TRUE
chr5	140802347	C	T	ENST00000522353	ENSG00000255408	PCDHA3	TRUE	TRUE
chr5	140802358	C	A	ENST00000522353	ENSG00000255408	PCDHA3	TRUE	TRUE
chr5	140802360	C	A	ENST00000522353	ENSG00000255408	PCDHA3	TRUE	TRUE
chr5	140802383	A	T	ENST00000522353	ENSG00000255408	PCDHA3	TRUE	TRUE
chr5	140802401	A	T	ENST00000522353	ENSG00000255408	PCDHA3	TRUE	TRUE
chr5	140802409	C	A	ENST00000522353	ENSG00000255408	PCDHA3	TRUE	TRUE
chr5	140802409	C	G	ENST00000522353	ENSG00000255408	PCDHA3	TRUE	TRUE
chr5	140802412	C	A	ENST00000522353	ENSG00000255408	PCDHA3	TRUE	TRUE
chr5	140802412	C	G	ENST00000522353	ENSG00000255408	PCDHA3	TRUE	TRUE
chr5	140802414	C	A	ENST00000522353	ENSG00000255408	PCDHA3	TRUE	TRUE
chr5	140802414	C	G	ENST00000522353	ENSG00000255408	PCDHA3	TRUE	TRUE
chr5	140802417	T	A	ENST00000522353	ENSG00000255408	PCDHA3	TRUE	TRUE
chr5	140802443	G	T	ENST00000522353	ENSG00000255408	PCDHA3	TRUE	TRUE
chr5	140802453	C	A	ENST00000522353	ENSG00000255408	PCDHA3	TRUE	TRUE
chr5	140802460	T	A	ENST00000522353	ENSG00000255408	PCDHA3	TRUE	TRUE
chr5	140802460	T	G	ENST00000522353	ENSG00000255408	PCDHA3	TRUE	TRUE
chr5	140802461	G	T	ENST00000522353	ENSG00000255408	PCDHA3	TRUE	TRUE
chr5	140802492	C	A	ENST00000522353	ENSG00000255408	PCDHA3	TRUE	TRUE
chr5	140802498	C	A	ENST00000522353	ENSG00000255408	PCDHA3	TRUE	TRUE
chr5	140802498	C	G	ENST00000522353	ENSG00000255408	PCDHA3	TRUE	TRUE
chr5	140802504	G	A	ENST00000522353	ENSG00000255408	PCDHA3	TRUE	TRUE
chr5	140802505	G	A	ENST00000522353	ENSG00000255408	PCDHA3	TRUE	TRUE
chr5	140802527	G	T	ENST00000522353	ENSG00000255408	PCDHA3	TRUE	TRUE
chr5	140802564	C	A	ENST00000522353	ENSG00000255408	PCDHA3	TRUE	TRUE
chr5	140802566	C	T	ENST00000522353	ENSG00000255408	PCDHA3	TRUE	TRUE
chr5	140802572	G	T	ENST00000522353	ENSG00000255408	PCDHA3	TRUE	TRUE
chr5	140802577	C	A	ENST00000522353	ENSG00000255408	PCDHA3	TRUE	TRUE
chr5	140802577	C	G	ENST00000522353	ENSG00000255408	PCDHA3	TRUE	TRUE
chr5	140802590	A	T	ENST00000522353	ENSG00000255408	PCDHA3	TRUE	TRUE
chr5	140802593	G	T	ENST00000522353	ENSG00000255408	PCDHA3	TRUE	TRUE
chr5	140802613	C	A	ENST00000522353	ENSG00000255408	PCDHA3	TRUE	TRUE
chr5	140802650	C	T	ENST00000522353	ENSG00000255408	PCDHA3	TRUE	TRUE
chr5	140802653	G	T	ENST00000522353	ENSG00000255408	PCDHA3	TRUE	TRUE
chr5	140802673	C	A	ENST00000522353	ENSG00000255408	PCDHA3	TRUE	TRUE
chr5	140802673	C	G	ENST00000522353	ENSG00000255408	PCDHA3	TRUE	TRUE
chr5	140802675	C	A	ENST00000522353	ENSG00000255408	PCDHA3	TRUE	TRUE
chr5	140802683	G	T	ENST00000522353	ENSG00000255408	PCDHA3	TRUE	TRUE
chr5	140802698	G	T	ENST00000522353	ENSG00000255408	PCDHA3	TRUE	TRUE
chr5	140802711	C	A	ENST00000522353	ENSG00000255408	PCDHA3	TRUE	TRUE
chr5	140802718	C	A	ENST00000522353	ENSG00000255408	PCDHA3	TRUE	TRUE
chr5	140802718	C	G	ENST00000522353	ENSG00000255408	PCDHA3	TRUE	TRUE
chr5	140802723	C	A	ENST00000522353	ENSG00000255408	PCDHA3	TRUE	TRUE
chr5	140802734	G	T	ENST00000522353	ENSG00000255408	PCDHA3	TRUE	TRUE
chr5	140802743	A	T	ENST00000522353	ENSG00000255408	PCDHA3	TRUE	TRUE
chr5	140802751	C	A	ENST00000522353	ENSG00000255408	PCDHA3	TRUE	TRUE
chr5	140802751	C	G	ENST00000522353	ENSG00000255408	PCDHA3	TRUE	TRUE
chr5	140802758	C	T	ENST00000522353	ENSG00000255408	PCDHA3	TRUE	TRUE
chr5	140802773	G	T	ENST00000522353	ENSG00000255408	PCDHA3	TRUE	TRUE
chr5	140802776	G	T	ENST00000522353	ENSG00000255408	PCDHA3	TRUE	TRUE
chr5	140802782	G	T	ENST00000522353	ENSG00000255408	PCDHA3	TRUE	TRUE
chr5	140802791	C	T	ENST00000522353	ENSG00000255408	PCDHA3	TRUE	TRUE
chr5	140802797	C	T	ENST00000522353	ENSG00000255408	PCDHA3	TRUE	TRUE
chr5	140802851	C	T	ENST00000522353	ENSG00000255408	PCDHA3	TRUE	TRUE
chr5	140802869	G	T	ENST00000522353	ENSG00000255408	PCDHA3	TRUE	TRUE
chr5	140802932	G	T	ENST00000522353	ENSG00000255408	PCDHA3	TRUE	TRUE
chr5	140802948	C	A	ENST00000522353	ENSG00000255408	PCDHA3	TRUE	TRUE
chr5	140802948	C	G	ENST00000522353	ENSG00000255408	PCDHA3	TRUE	TRUE
chr5	140802974	A	T	ENST00000522353	ENSG00000255408	PCDHA3	TRUE	TRUE
chr5	140802999	C	A	ENST00000522353	ENSG00000255408	PCDHA3	TRUE	TRUE
chr5	140802999	C	G	ENST00000522353	ENSG00000255408	PCDHA3	TRUE	TRUE
chr5	140803006	C	A	ENST00000522353	ENSG00000255408	PCDHA3	TRUE	TRUE
chr5	140803006	C	G	ENST00000522353	ENSG00000255408	PCDHA3	TRUE	TRUE
chr5	140803014	G	A	ENST00000522353	ENSG00000255408	PCDHA3	TRUE	TRUE
chr5	140803015	G	A	ENST00000522353	ENSG00000255408	PCDHA3	TRUE	TRUE
chr5	140803020	C	A	ENST00000522353	ENSG00000255408	PCDHA3	TRUE	TRUE
chr5	140803024	T	A	ENST00000522353	ENSG00000255408	PCDHA3	TRUE	TRUE
chr5	140803024	T	G	ENST00000522353	ENSG00000255408	PCDHA3	TRUE	TRUE
chr5	140803025	G	T	ENST00000522353	ENSG00000255408	PCDHA3	TRUE	TRUE
chr5	140803031	C	T	ENST00000522353	ENSG00000255408	PCDHA3	TRUE	TRUE
chr5	140803078	C	A	ENST00000522353	ENSG00000255408	PCDHA3	TRUE	TRUE
chr5	140803078	C	G	ENST00000522353	ENSG00000255408	PCDHA3	TRUE	TRUE
chr5	140803082	G	T	ENST00000522353	ENSG00000255408	PCDHA3	TRUE	TRUE
chr5	140803085	G	T	ENST00000522353	ENSG00000255408	PCDHA3	TRUE	TRUE
chr5	140803112	G	T	ENST00000522353	ENSG00000255408	PCDHA3	TRUE	TRUE
chr5	140803151	A	T	ENST00000522353	ENSG00000255408	PCDHA3	TRUE	TRUE
chr5	140803163	G	T	ENST00000522353	ENSG00000255408	PCDHA3	TRUE	TRUE
chr5	140803170	C	A	ENST00000522353	ENSG00000255408	PCDHA3	TRUE	TRUE
chr5	140803170	C	G	ENST00000522353	ENSG00000255408	PCDHA3	TRUE	TRUE
chr5	140803173	T	A	ENST00000522353	ENSG00000255408	PCDHA3	TRUE	TRUE
chr5	140803200	C	A	ENST00000522353	ENSG00000255408	PCDHA3	TRUE	TRUE
chr5	140803208	G	T	ENST00000522353	ENSG00000255408	PCDHA3	TRUE	TRUE
chr5	140803217	C	T	ENST00000522353	ENSG00000255408	PCDHA3	TRUE	TRUE
chr5	140803226	A	T	ENST00000522353	ENSG00000255408	PCDHA3	TRUE	TRUE
chr5	140803233	C	A	ENST00000522353	ENSG00000255408	PCDHA3	TRUE	TRUE
chr5	140803238	C	T	ENST00000522353	ENSG00000255408	PCDHA3	TRUE	TRUE
chr5	140803265	G	T	ENST00000522353	ENSG00000255408	PCDHA3	TRUE	TRUE
chr5	140803294	C	A	ENST00000522353	ENSG00000255408	PCDHA3	TRUE	TRUE
chr5	140803294	C	G	ENST00000522353	ENSG00000255408	PCDHA3	TRUE	TRUE
chr5	140803296	T	A	ENST00000522353	ENSG00000255408	PCDHA3	TRUE	TRUE
chr5	140803312	C	A	ENST00000522353	ENSG00000255408	PCDHA3	TRUE	TRUE
chr5	140803329	T	A	ENST00000522353	ENSG00000255408	PCDHA3	TRUE	TRUE
chr5	140803351	T	A	ENST00000522353	ENSG00000255408	PCDHA3	TRUE	TRUE
chr5	140803351	T	G	ENST00000522353	ENSG00000255408	PCDHA3	TRUE	TRUE
chr5	140803366	C	A	ENST00000522353	ENSG00000255408	PCDHA3	TRUE	TRUE
chr5	140803382	G	T	ENST00000522353	ENSG00000255408	PCDHA3	TRUE	TRUE
chr5	140803393	T	A	ENST00000522353	ENSG00000255408	PCDHA3	TRUE	TRUE
chr5	140803403	A	T	ENST00000522353	ENSG00000255408	PCDHA3	TRUE	TRUE
chr5	140803420	C	A	ENST00000522353	ENSG00000255408	PCDHA3	TRUE	TRUE
chr5	140803440	G	A	ENST00000522353	ENSG00000255408	PCDHA3	TRUE	TRUE
chr5	140803441	G	A	ENST00000522353	ENSG00000255408	PCDHA3	TRUE	TRUE
chr5	140803443	C	A	ENST00000522353	ENSG00000255408	PCDHA3	TRUE	TRUE
chr5	140803443	C	G	ENST00000522353	ENSG00000255408	PCDHA3	TRUE	TRUE
chr5	140803447	C	A	ENST00000522353	ENSG00000255408	PCDHA3	TRUE	TRUE
chr5	140803447	C	G	ENST00000522353	ENSG00000255408	PCDHA3	TRUE	TRUE
chr5	140803449	C	A	ENST00000522353	ENSG00000255408	PCDHA3	TRUE	TRUE
chr5	140803451	C	T	ENST00000522353	ENSG00000255408	PCDHA3	TRUE	TRUE
chr5	140803454	C	T	ENST00000522353	ENSG00000255408	PCDHA3	TRUE	TRUE
chr5	140803460	C	T	ENST00000522353	ENSG00000255408	PCDHA3	TRUE	TRUE
chr5	140803463	C	T	ENST00000522353	ENSG00000255408	PCDHA3	TRUE	TRUE
chr5	140803474	C	A	ENST00000522353	ENSG00000255408	PCDHA3	TRUE	TRUE
chr5	140803478	G	T	ENST00000522353	ENSG00000255408	PCDHA3	TRUE	TRUE
chr5	140803481	G	T	ENST00000522353	ENSG00000255408	PCDHA3	TRUE	TRUE
chr5	140803488	T	A	ENST00000522353	ENSG00000255408	PCDHA3	TRUE	TRUE
chr5	140803493	A	T	ENST00000522353	ENSG00000255408	PCDHA3	TRUE	TRUE
chr5	140803534	T	A	ENST00000522353	ENSG00000255408	PCDHA3	TRUE	TRUE
chr5	140803550	A	T	ENST00000522353	ENSG00000255408	PCDHA3	TRUE	TRUE
chr5	140803553	G	T	ENST00000522353	ENSG00000255408	PCDHA3	TRUE	TRUE
chr5	140803556	G	T	ENST00000522353	ENSG00000255408	PCDHA3	TRUE	TRUE
chr5	140803559	A	T	ENST00000522353	ENSG00000255408	PCDHA3	TRUE	TRUE
chr5	140803562	C	T	ENST00000522353	ENSG00000255408	PCDHA3	TRUE	TRUE
chr5	140803584	C	A	ENST00000522353	ENSG00000255408	PCDHA3	TRUE	TRUE
chr5	140803584	C	G	ENST00000522353	ENSG00000255408	PCDHA3	TRUE	TRUE
chr5	140803589	A	T	ENST00000522353	ENSG00000255408	PCDHA3	TRUE	TRUE
chr5	140803592	G	A	ENST00000522353	ENSG00000255408	PCDHA3	TRUE	FALSE
chr5	140803592	G	C	ENST00000522353	ENSG00000255408	PCDHA3	TRUE	FALSE
chr5	140803592	G	T	ENST00000522353	ENSG00000255408	PCDHA3	TRUE	FALSE
chr5	140803593	T	A	ENST00000522353	ENSG00000255408	PCDHA3	TRUE	FALSE
chr5	140803593	T	C	ENST00000522353	ENSG00000255408	PCDHA3	FALSE	FALSE
chr5	140803593	T	G	ENST00000522353	ENSG00000255408	PCDHA3	TRUE	FALSE
chr5	140807191	G	T	ENST00000530339	ENSG00000204967	PCDHA4	FALSE	FALSE
chr5	140807201	G	A	ENST00000530339	ENSG00000204967	PCDHA4	FALSE	FALSE
chr5	140807202	G	A	ENST00000530339	ENSG00000204967	PCDHA4	FALSE	FALSE
chr5	140807203	G	T	ENST00000530339	ENSG00000204967	PCDHA4	FALSE	FALSE
chr5	140807212	C	T	ENST00000530339	ENSG00000204967	PCDHA4	FALSE	FALSE
chr5	140807215	G	T	ENST00000530339	ENSG00000204967	PCDHA4	FALSE	FALSE
chr5	140807237	T	A	ENST00000530339	ENSG00000204967	PCDHA4	FALSE	FALSE
chr5	140807237	T	G	ENST00000530339	ENSG00000204967	PCDHA4	FALSE	FALSE
chr5	140807258	G	A	ENST00000530339	ENSG00000204967	PCDHA4	TRUE	FALSE
chr5	140807259	G	A	ENST00000530339	ENSG00000204967	PCDHA4	TRUE	TRUE
chr5	140807260	G	T	ENST00000530339	ENSG00000204967	PCDHA4	TRUE	TRUE
chr5	140807275	C	T	ENST00000530339	ENSG00000204967	PCDHA4	TRUE	TRUE
chr5	140807286	C	A	ENST00000530339	ENSG00000204967	PCDHA4	TRUE	TRUE
chr5	140807286	C	G	ENST00000530339	ENSG00000204967	PCDHA4	TRUE	TRUE
chr5	140807288	C	A	ENST00000530339	ENSG00000204967	PCDHA4	TRUE	TRUE
chr5	140807296	G	T	ENST00000530339	ENSG00000204967	PCDHA4	TRUE	TRUE
chr5	140807299	G	T	ENST00000530339	ENSG00000204967	PCDHA4	TRUE	TRUE
chr5	140807305	A	T	ENST00000530339	ENSG00000204967	PCDHA4
chr5	140807335	C	T	ENST00000530339	ENSG00000204967	PCDHA4
chr5	140807344	G	T	ENST00000530339	ENSG00000204967	PCDHA4
chr5	140807350	G	T	ENST00000530339	ENSG00000204967	PCDHA4
chr5	140807359	G	T	ENST00000530339	ENSG00000204967	PCDHA4
chr5	140807392	A	T	ENST00000530339	ENSG00000204967	PCDHA4
chr5	140807401	G	T	ENST00000530339	ENSG00000204967	PCDHA4
chr5	140807413	G	T	ENST00000530339	ENSG00000204967	PCDHA4
chr5	140807425	C	T	ENST00000530339	ENSG00000204967	PCDHA4
chr5	140807438	T	A	ENST00000530339	ENSG00000204967	PCDHA4
chr5	140807464	G	T	ENST00000530339	ENSG00000204967	PCDHA4
chr5	140807467	G	T	ENST00000530339	ENSG00000204967	PCDHA4
chr5	140807475	C	A	ENST00000530339	ENSG00000204967	PCDHA4
chr5	140807488	G	T	ENST00000530339	ENSG00000204967	PCDHA4
chr5	140807493	C	A	ENST00000530339	ENSG00000204967	PCDHA4
chr5	140807506	G	T	ENST00000530339	ENSG00000204967	PCDHA4
chr5	140807530	C	T	ENST00000530339	ENSG00000204967	PCDHA4
chr5	140807551	G	T	ENST00000530339	ENSG00000204967	PCDHA4
chr5	140807596	C	T	ENST00000530339	ENSG00000204967	PCDHA4
chr5	140807599	A	T	ENST00000530339	ENSG00000204967	PCDHA4
chr5	140807617	G	T	ENST00000530339	ENSG00000204967	PCDHA4	TRUE	TRUE
chr5	140807650	G	T	ENST00000530339	ENSG00000204967	PCDHA4	TRUE	TRUE
chr5	140807660	C	A	ENST00000530339	ENSG00000204967	PCDHA4	TRUE	TRUE
chr5	140807677	G	T	ENST00000530339	ENSG00000204967	PCDHA4	TRUE	TRUE
chr5	140807697	C	A	ENST00000530339	ENSG00000204967	PCDHA4	TRUE	TRUE
chr5	140807697	C	G	ENST00000530339	ENSG00000204967	PCDHA4	TRUE	TRUE
chr5	140807698	A	T	ENST00000530339	ENSG00000204967	PCDHA4	TRUE	TRUE
chr5	140807713	G	T	ENST00000530339	ENSG00000204967	PCDHA4	TRUE	TRUE
chr5	140807718	C	A	ENST00000530339	ENSG00000204967	PCDHA4	TRUE	TRUE
chr5	140807718	C	G	ENST00000530339	ENSG00000204967	PCDHA4	TRUE	TRUE
chr5	140807728	G	T	ENST00000530339	ENSG00000204967	PCDHA4	TRUE	TRUE
chr5	140807731	A	T	ENST00000530339	ENSG00000204967	PCDHA4	TRUE	TRUE
chr5	140807746	G	T	ENST00000530339	ENSG00000204967	PCDHA4	TRUE	TRUE
chr5	140807755	A	T	ENST00000530339	ENSG00000204967	PCDHA4
chr5	140807774	T	A	ENST00000530339	ENSG00000204967	PCDHA4	TRUE	TRUE
chr5	140807774	T	G	ENST00000530339	ENSG00000204967	PCDHA4	TRUE	TRUE
chr5	140807779	A	T	ENST00000530339	ENSG00000204967	PCDHA4	TRUE	TRUE
chr5	140807786	T	A	ENST00000530339	ENSG00000204967	PCDHA4	TRUE	TRUE
chr5	140807786	T	G	ENST00000530339	ENSG00000204967	PCDHA4	TRUE	TRUE
chr5	140807791	A	T	ENST00000530339	ENSG00000204967	PCDHA4	TRUE	TRUE
chr5	140807794	G	T	ENST00000530339	ENSG00000204967	PCDHA4	TRUE	TRUE
chr5	140807797	G	T	ENST00000530339	ENSG00000204967	PCDHA4	TRUE	TRUE
chr5	140807806	G	T	ENST00000530339	ENSG00000204967	PCDHA4	TRUE	TRUE
chr5	140807816	T	A	ENST00000530339	ENSG00000204967	PCDHA4	TRUE	TRUE
chr5	140807816	T	G	ENST00000530339	ENSG00000204967	PCDHA4	TRUE	TRUE
chr5	140807836	G	T	ENST00000530339	ENSG00000204967	PCDHA4	TRUE	TRUE
chr5	140807842	A	T	ENST00000530339	ENSG00000204967	PCDHA4	TRUE	TRUE
chr5	140807848	G	T	ENST00000530339	ENSG00000204967	PCDHA4	TRUE	TRUE
chr5	140807852	T	A	ENST00000530339	ENSG00000204967	PCDHA4	TRUE	TRUE
chr5	140807866	C	T	ENST00000530339	ENSG00000204967	PCDHA4	TRUE	TRUE
chr5	140807870	T	A	ENST00000530339	ENSG00000204967	PCDHA4	TRUE	TRUE
chr5	140807870	T	G	ENST00000530339	ENSG00000204967	PCDHA4	TRUE	TRUE
chr5	140807917	A	T	ENST00000530339	ENSG00000204967	PCDHA4	TRUE	TRUE
chr5	140807928	T	A	ENST00000530339	ENSG00000204967	PCDHA4	TRUE	TRUE
chr5	140807928	T	G	ENST00000530339	ENSG00000204967	PCDHA4	TRUE	TRUE
chr5	140807929	A	T	ENST00000530339	ENSG00000204967	PCDHA4	TRUE	TRUE
chr5	140807935	A	T	ENST00000530339	ENSG00000204967	PCDHA4
chr5	140807939	T	A	ENST00000530339	ENSG00000204967	PCDHA4	TRUE	TRUE
chr5	140807939	T	G	ENST00000530339	ENSG00000204967	PCDHA4	TRUE	TRUE
chr5	140807944	G	T	ENST00000530339	ENSG00000204967	PCDHA4	TRUE	TRUE
chr5	140807959	G	T	ENST00000530339	ENSG00000204967	PCDHA4	TRUE	TRUE
chr5	140807966	T	A	ENST00000530339	ENSG00000204967	PCDHA4	TRUE	TRUE
chr5	140807974	A	T	ENST00000530339	ENSG00000204967	PCDHA4	TRUE	TRUE
chr5	140807987	C	A	ENST00000530339	ENSG00000204967	PCDHA4	TRUE	TRUE
chr5	140807987	C	G	ENST00000530339	ENSG00000204967	PCDHA4	TRUE	TRUE
chr5	140807993	T	A	ENST00000530339	ENSG00000204967	PCDHA4	TRUE	TRUE
chr5	140807993	T	G	ENST00000530339	ENSG00000204967	PCDHA4	TRUE	TRUE
chr5	140807998	G	T	ENST00000530339	ENSG00000204967	PCDHA4	TRUE	TRUE
chr5	140808001	G	T	ENST00000530339	ENSG00000204967	PCDHA4	TRUE	TRUE
chr5	140808005	T	A	ENST00000530339	ENSG00000204967	PCDHA4	TRUE	TRUE
chr5	140808024	T	A	ENST00000530339	ENSG00000204967	PCDHA4	TRUE	TRUE
chr5	140808024	T	G	ENST00000530339	ENSG00000204967	PCDHA4	TRUE	TRUE
chr5	140808026	C	A	ENST00000530339	ENSG00000204967	PCDHA4	TRUE	TRUE
chr5	140808026	C	G	ENST00000530339	ENSG00000204967	PCDHA4	TRUE	TRUE
chr5	140808032	C	A	ENST00000530339	ENSG00000204967	PCDHA4	TRUE	TRUE
chr5	140808032	C	G	ENST00000530339	ENSG00000204967	PCDHA4	TRUE	TRUE
chr5	140808044	C	A	ENST00000530339	ENSG00000204967	PCDHA4	TRUE	TRUE
chr5	140808055	A	T	ENST00000530339	ENSG00000204967	PCDHA4	TRUE	TRUE
chr5	140808061	A	T	ENST00000530339	ENSG00000204967	PCDHA4	TRUE	TRUE
chr5	140808085	G	T	ENST00000530339	ENSG00000204967	PCDHA4	TRUE	TRUE
chr5	140808088	C	T	ENST00000530339	ENSG00000204967	PCDHA4	TRUE	TRUE
chr5	140808100	A	T	ENST00000530339	ENSG00000204967	PCDHA4	TRUE	TRUE
chr5	140808103	G	T	ENST00000530339	ENSG00000204967	PCDHA4	TRUE	TRUE
chr5	140808108	T	A	ENST00000530339	ENSG00000204967	PCDHA4	TRUE	TRUE
chr5	140808108	T	G	ENST00000530339	ENSG00000204967	PCDHA4
chr5	140808118	G	T	ENST00000530339	ENSG00000204967	PCDHA4	TRUE	TRUE
chr5	140808121	G	T	ENST00000530339	ENSG00000204967	PCDHA4	TRUE	TRUE
chr5	140808127	A	T	ENST00000530339	ENSG00000204967	PCDHA4	TRUE	TRUE
chr5	140808135	T	A	ENST00000530339	ENSG00000204967	PCDHA4	TRUE	TRUE
chr5	140808135	T	G	ENST00000530339	ENSG00000204967	PCDHA4	TRUE	TRUE
chr5	140808136	G	T	ENST00000530339	ENSG00000204967	PCDHA4	TRUE	TRUE
chr5	140808148	G	T	ENST00000530339	ENSG00000204967	PCDHA4	TRUE	TRUE
chr5	140808160	A	T	ENST00000530339	ENSG00000204967	PCDHA4	TRUE	TRUE
chr5	140808163	G	T	ENST00000530339	ENSG00000204967	PCDHA4	TRUE	TRUE
chr5	140808166	C	T	ENST00000530339	ENSG00000204967	PCDHA4	TRUE	TRUE
chr5	140808189	T	A	ENST00000530339	ENSG00000204967	PCDHA4	TRUE	TRUE
chr5	140808190	A	T	ENST00000530339	ENSG00000204967	PCDHA4	TRUE	TRUE
chr5	140808202	G	T	ENST00000530339	ENSG00000204967	PCDHA4	TRUE	TRUE
chr5	140808208	G	T	ENST00000530339	ENSG00000204967	PCDHA4	TRUE	TRUE
chr5	140808236	T	A	ENST00000530339	ENSG00000204967	PCDHA4	TRUE	TRUE
chr5	140808238	G	T	ENST00000530339	ENSG00000204967	PCDHA4	TRUE	TRUE
chr5	140808244	A	T	ENST00000530339	ENSG00000204967	PCDHA4	TRUE	TRUE
chr5	140808251	T	A	ENST00000530339	ENSG00000204967	PCDHA4	TRUE	TRUE
chr5	140808251	T	G	ENST00000530339	ENSG00000204967	PCDHA4	TRUE	TRUE
chr5	140808254	C	A	ENST00000530339	ENSG00000204967	PCDHA4	TRUE	TRUE
chr5	140808254	C	G	ENST00000530339	ENSG00000204967	PCDHA4	TRUE	TRUE
chr5	140808265	A	T	ENST00000530339	ENSG00000204967	PCDHA4	TRUE	TRUE
chr5	140808268	G	T	ENST00000530339	ENSG00000204967	PCDHA4	TRUE	TRUE
chr5	140808316	A	T	ENST00000530339	ENSG00000204967	PCDHA4	TRUE	TRUE
chr5	140808348	C	A	ENST00000530339	ENSG00000204967	PCDHA4	TRUE	TRUE
chr5	140808353	T	A	ENST00000530339	ENSG00000204967	PCDHA4	TRUE	TRUE
chr5	140808373	A	T	ENST00000530339	ENSG00000204967	PCDHA4	TRUE	TRUE
chr5	140808391	A	T	ENST00000530339	ENSG00000204967	PCDHA4	TRUE	TRUE
chr5	140808399	C	A	ENST00000530339	ENSG00000204967	PCDHA4	TRUE	TRUE
chr5	140808399	C	G	ENST00000530339	ENSG00000204967	PCDHA4	TRUE	TRUE
chr5	140808402	C	A	ENST00000530339	ENSG00000204967	PCDHA4	TRUE	TRUE
chr5	140808402	C	G	ENST00000530339	ENSG00000204967	PCDHA4	TRUE	TRUE
chr5	140808404	C	A	ENST00000530339	ENSG00000204967	PCDHA4	TRUE	TRUE
chr5	140808407	T	A	ENST00000530339	ENSG00000204967	PCDHA4	TRUE	TRUE
chr5	140808433	G	T	ENST00000530339	ENSG00000204967	PCDHA4	TRUE	TRUE
chr5	140808443	C	A	ENST00000530339	ENSG00000204967	PCDHA4	TRUE	TRUE
chr5	140808443	C	G	ENST00000530339	ENSG00000204967	PCDHA4	TRUE	TRUE
chr5	140808450	T	A	ENST00000530339	ENSG00000204967	PCDHA4	TRUE	TRUE
chr5	140808450	T	G	ENST00000530339	ENSG00000204967	PCDHA4	TRUE	TRUE
chr5	140808451	G	T	ENST00000530339	ENSG00000204967	PCDHA4	TRUE	TRUE
chr5	140808469	C	T	ENST00000530339	ENSG00000204967	PCDHA4	TRUE	TRUE
chr5	140808482	C	A	ENST00000530339	ENSG00000204967	PCDHA4	TRUE	TRUE
chr5	140808488	C	A	ENST00000530339	ENSG00000204967	PCDHA4	TRUE	TRUE
chr5	140808494	G	A	ENST00000530339	ENSG00000204967	PCDHA4	TRUE	TRUE
chr5	140808495	G	A	ENST00000530339	ENSG00000204967	PCDHA4	TRUE	TRUE
chr5	140808517	G	T	ENST00000530339	ENSG00000204967	PCDHA4	TRUE	TRUE
chr5	140808556	C	T	ENST00000530339	ENSG00000204967	PCDHA4	TRUE	TRUE
chr5	140808562	G	T	ENST00000530339	ENSG00000204967	PCDHA4	TRUE	TRUE
chr5	140808567	C	A	ENST00000530339	ENSG00000204967	PCDHA4	TRUE	TRUE
chr5	140808567	C	G	ENST00000530339	ENSG00000204967	PCDHA4	TRUE	TRUE
chr5	140808580	A	T	ENST00000530339	ENSG00000204967	PCDHA4	TRUE	TRUE
chr5	140808583	G	T	ENST00000530339	ENSG00000204967	PCDHA4	TRUE	TRUE
chr5	140808603	C	A	ENST00000530339	ENSG00000204967	PCDHA4
chr5	140808626	G	A	ENST00000530339	ENSG00000204967	PCDHA4
chr5	140808627	G	A	ENST00000530339	ENSG00000204967	PCDHA4
chr5	140808640	C	T	ENST00000530339	ENSG00000204967	PCDHA4
chr5	140808643	G	T	ENST00000530339	ENSG00000204967	PCDHA4
chr5	140808663	C	A	ENST00000530339	ENSG00000204967	PCDHA4
chr5	140808663	C	G	ENST00000530339	ENSG00000204967	PCDHA4
chr5	140808665	C	A	ENST00000530339	ENSG00000204967	PCDHA4
chr5	140808673	G	T	ENST00000530339	ENSG00000204967	PCDHA4
chr5	140808688	G	T	ENST00000530339	ENSG00000204967	PCDHA4
chr5	140808701	C	A	ENST00000530339	ENSG00000204967	PCDHA4
chr5	140808708	C	A	ENST00000530339	ENSG00000204967	PCDHA4
chr5	140808708	C	G	ENST00000530339	ENSG00000204967	PCDHA4
chr5	140808713	C	A	ENST00000530339	ENSG00000204967	PCDHA4
chr5	140808724	G	T	ENST00000530339	ENSG00000204967	PCDHA4
chr5	140808733	A	T	ENST00000530339	ENSG00000204967	PCDHA4
chr5	140808741	C	A	ENST00000530339	ENSG00000204967	PCDHA4
chr5	140808741	C	G	ENST00000530339	ENSG00000204967	PCDHA4
chr5	140808748	C	T	ENST00000530339	ENSG00000204967	PCDHA4
chr5	140808763	G	T	ENST00000530339	ENSG00000204967	PCDHA4
chr5	140808766	G	T	ENST00000530339	ENSG00000204967	PCDHA4
chr5	140808772	G	T	ENST00000530339	ENSG00000204967	PCDHA4
chr5	140808781	C	T	ENST00000530339	ENSG00000204967	PCDHA4
chr5	140808787	C	T	ENST00000530339	ENSG00000204967	PCDHA4
chr5	140808841	C	T	ENST00000530339	ENSG00000204967	PCDHA4	TRUE	TRUE
chr5	140808859	G	T	ENST00000530339	ENSG00000204967	PCDHA4	TRUE	TRUE
chr5	140808922	G	T	ENST00000530339	ENSG00000204967	PCDHA4	TRUE	TRUE
chr5	140808935	G	A	ENST00000530339	ENSG00000204967	PCDHA4	TRUE	TRUE
chr5	140808936	G	A	ENST00000530339	ENSG00000204967	PCDHA4	TRUE	TRUE
chr5	140808938	C	A	ENST00000530339	ENSG00000204967	PCDHA4	TRUE	TRUE
chr5	140808964	A	T	ENST00000530339	ENSG00000204967	PCDHA4	TRUE	TRUE
chr5	140808989	C	A	ENST00000530339	ENSG00000204967	PCDHA4	TRUE	TRUE
chr5	140808996	C	A	ENST00000530339	ENSG00000204967	PCDHA4	TRUE	TRUE
chr5	140808996	C	G	ENST00000530339	ENSG00000204967	PCDHA4	TRUE	TRUE
chr5	140809004	G	A	ENST00000530339	ENSG00000204967	PCDHA4	TRUE	TRUE
chr5	140809005	G	A	ENST00000530339	ENSG00000204967	PCDHA4	TRUE	TRUE
chr5	140809010	C	A	ENST00000530339	ENSG00000204967	PCDHA4	TRUE	TRUE
chr5	140809014	C	A	ENST00000530339	ENSG00000204967	PCDHA4	TRUE	TRUE
chr5	140809014	C	G	ENST00000530339	ENSG00000204967	PCDHA4	TRUE	TRUE
chr5	140809015	G	T	ENST00000530339	ENSG00000204967	PCDHA4	TRUE	TRUE
chr5	140809021	C	T	ENST00000530339	ENSG00000204967	PCDHA4	TRUE	TRUE
chr5	140809068	C	A	ENST00000530339	ENSG00000204967	PCDHA4	TRUE	TRUE
chr5	140809068	C	G	ENST00000530339	ENSG00000204967	PCDHA4	TRUE	TRUE
chr5	140809075	G	T	ENST00000530339	ENSG00000204967	PCDHA4	TRUE	TRUE
chr5	140809102	G	T	ENST00000530339	ENSG00000204967	PCDHA4	TRUE	TRUE
chr5	140809141	A	T	ENST00000530339	ENSG00000204967	PCDHA4	TRUE	TRUE
chr5	140809153	G	T	ENST00000530339	ENSG00000204967	PCDHA4	TRUE	TRUE
chr5	140809190	C	A	ENST00000530339	ENSG00000204967	PCDHA4	TRUE	TRUE
chr5	140809190	C	G	ENST00000530339	ENSG00000204967	PCDHA4	TRUE	TRUE
chr5	140809198	G	T	ENST00000530339	ENSG00000204967	PCDHA4	TRUE	TRUE
chr5	140809204	G	T	ENST00000530339	ENSG00000204967	PCDHA4	TRUE	TRUE
chr5	140809207	C	T	ENST00000530339	ENSG00000204967	PCDHA4	TRUE	TRUE
chr5	140809216	A	T	ENST00000530339	ENSG00000204967	PCDHA4	TRUE	TRUE
chr5	140809226	C	A	ENST00000530339	ENSG00000204967	PCDHA4	TRUE	TRUE
chr5	140809226	C	G	ENST00000530339	ENSG00000204967	PCDHA4	TRUE	TRUE
chr5	140809235	T	A	ENST00000530339	ENSG00000204967	PCDHA4	TRUE	TRUE
chr5	140809284	C	A	ENST00000530339	ENSG00000204967	PCDHA4	TRUE	TRUE
chr5	140809284	C	G	ENST00000530339	ENSG00000204967	PCDHA4	TRUE	TRUE
chr5	140809302	C	A	ENST00000530339	ENSG00000204967	PCDHA4	TRUE	TRUE
chr5	140809319	T	A	ENST00000530339	ENSG00000204967	PCDHA4	TRUE	TRUE
chr5	140809341	C	A	ENST00000530339	ENSG00000204967	PCDHA4	TRUE	TRUE
chr5	140809341	C	G	ENST00000530339	ENSG00000204967	PCDHA4	TRUE	TRUE
chr5	140809356	C	A	ENST00000530339	ENSG00000204967	PCDHA4	TRUE	TRUE
chr5	140809372	G	T	ENST00000530339	ENSG00000204967	PCDHA4	TRUE	TRUE
chr5	140809383	C	A	ENST00000530339	ENSG00000204967	PCDHA4	TRUE	TRUE
chr5	140809393	A	T	ENST00000530339	ENSG00000204967	PCDHA4	TRUE	TRUE
chr5	140809410	C	A	ENST00000530339	ENSG00000204967	PCDHA4	TRUE	TRUE
chr5	140809430	G	A	ENST00000530339	ENSG00000204967	PCDHA4	TRUE	TRUE
chr5	140809431	G	A	ENST00000530339	ENSG00000204967	PCDHA4	TRUE	TRUE
chr5	140809433	C	A	ENST00000530339	ENSG00000204967	PCDHA4	TRUE	TRUE
chr5	140809433	C	G	ENST00000530339	ENSG00000204967	PCDHA4	TRUE	TRUE
chr5	140809437	C	A	ENST00000530339	ENSG00000204967	PCDHA4	TRUE	TRUE
chr5	140809437	C	G	ENST00000530339	ENSG00000204967	PCDHA4	TRUE	TRUE
chr5	140809439	C	A	ENST00000530339	ENSG00000204967	PCDHA4	TRUE	TRUE
chr5	140809441	C	T	ENST00000530339	ENSG00000204967	PCDHA4	TRUE	TRUE
chr5	140809444	C	T	ENST00000530339	ENSG00000204967	PCDHA4	TRUE	TRUE
chr5	140809464	C	A	ENST00000530339	ENSG00000204967	PCDHA4	TRUE	TRUE
chr5	140809471	G	T	ENST00000530339	ENSG00000204967	PCDHA4	TRUE	TRUE
chr5	140809483	A	T	ENST00000530339	ENSG00000204967	PCDHA4	TRUE	TRUE
chr5	140809514	T	A	ENST00000530339	ENSG00000204967	PCDHA4	TRUE	TRUE
chr5	140809514	T	G	ENST00000530339	ENSG00000204967	PCDHA4	TRUE	TRUE
chr5	140809531	A	T	ENST00000530339	ENSG00000204967	PCDHA4	TRUE	TRUE
chr5	140809534	G	T	ENST00000530339	ENSG00000204967	PCDHA4	TRUE	TRUE
chr5	140809540	C	T	ENST00000530339	ENSG00000204967	PCDHA4	TRUE	TRUE
chr5	140809546	C	T	ENST00000530339	ENSG00000204967	PCDHA4	TRUE	TRUE
chr5	140809555	G	T	ENST00000530339	ENSG00000204967	PCDHA4	TRUE	TRUE
chr5	140809558	G	T	ENST00000530339	ENSG00000204967	PCDHA4	TRUE	TRUE
chr5	140809570	A	T	ENST00000530339	ENSG00000204967	PCDHA4	TRUE	TRUE
chr5	140809573	G	A	ENST00000530339	ENSG00000204967	PCDHA4	TRUE	FALSE
chr5	140809573	G	C	ENST00000530339	ENSG00000204967	PCDHA4	TRUE	FALSE
chr5	140809573	G	T	ENST00000530339	ENSG00000204967	PCDHA4	TRUE	FALSE
chr5	140809574	T	A	ENST00000530339	ENSG00000204967	PCDHA4	TRUE	FALSE
chr5	140809574	T	C	ENST00000530339	ENSG00000204967	PCDHA4	FALSE	FALSE
chr5	140809574	T	G	ENST00000530339	ENSG00000204967	PCDHA4	TRUE	FALSE
chr5	140821784	T	A	ENST00000529859	ENSG00000204965	PCDHA5	FALSE	FALSE
chr5	140821784	T	G	ENST00000529859	ENSG00000204965	PCDHA5	FALSE	FALSE
chr5	140821791	A	T	ENST00000529859	ENSG00000204965	PCDHA5	FALSE	FALSE
chr5	140821794	G	T	ENST00000529859	ENSG00000204965	PCDHA5	FALSE	FALSE
chr5	140821803	G	T	ENST00000529859	ENSG00000204965	PCDHA5	FALSE	FALSE
chr5	140821825	G	A	ENST00000529859	ENSG00000204965	PCDHA5	FALSE	FALSE
chr5	140821826	G	A	ENST00000529859	ENSG00000204965	PCDHA5	FALSE	FALSE
chr5	140821841	C	A	ENST00000529859	ENSG00000204965	PCDHA5	TRUE	FALSE
chr5	140821841	C	G	ENST00000529859	ENSG00000204965	PCDHA5	TRUE	FALSE
chr5	140821843	G	A	ENST00000529859	ENSG00000204965	PCDHA5	TRUE	FALSE
chr5	140821844	G	A	ENST00000529859	ENSG00000204965	PCDHA5	TRUE	FALSE
chr5	140821845	A	T	ENST00000529859	ENSG00000204965	PCDHA5	TRUE	FALSE
chr5	140821860	C	T	ENST00000529859	ENSG00000204965	PCDHA5	TRUE	TRUE
chr5	140821871	C	A	ENST00000529859	ENSG00000204965	PCDHA5	TRUE	TRUE
chr5	140821871	C	G	ENST00000529859	ENSG00000204965	PCDHA5	TRUE	TRUE
chr5	140821873	C	A	ENST00000529859	ENSG00000204965	PCDHA5	TRUE	TRUE
chr5	140821881	G	T	ENST00000529859	ENSG00000204965	PCDHA5	TRUE	TRUE
chr5	140821884	G	T	ENST00000529859	ENSG00000204965	PCDHA5	TRUE	TRUE
chr5	140821890	A	T	ENST00000529859	ENSG00000204965	PCDHA5	TRUE	TRUE
chr5	140821896	G	T	ENST00000529859	ENSG00000204965	PCDHA5	TRUE	TRUE
chr5	140821920	C	T	ENST00000529859	ENSG00000204965	PCDHA5	TRUE	TRUE
chr5	140821935	G	T	ENST00000529859	ENSG00000204965	PCDHA5	TRUE	TRUE
chr5	140821944	G	T	ENST00000529859	ENSG00000204965	PCDHA5	TRUE	TRUE
chr5	140821977	A	T	ENST00000529859	ENSG00000204965	PCDHA5	TRUE	TRUE
chr5	140821998	G	T	ENST00000529859	ENSG00000204965	PCDHA5	TRUE	TRUE
chr5	140822010	C	T	ENST00000529859	ENSG00000204965	PCDHA5	TRUE	TRUE
chr5	140822023	T	A	ENST00000529859	ENSG00000204965	PCDHA5	TRUE	TRUE
chr5	140822049	G	T	ENST00000529859	ENSG00000204965	PCDHA5	TRUE	TRUE
chr5	140822052	G	T	ENST00000529859	ENSG00000204965	PCDHA5	TRUE	TRUE
chr5	140822060	C	A	ENST00000529859	ENSG00000204965	PCDHA5	TRUE	TRUE
chr5	140822073	G	T	ENST00000529859	ENSG00000204965	PCDHA5	TRUE	TRUE
chr5	140822078	C	A	ENST00000529859	ENSG00000204965	PCDHA5	TRUE	TRUE
chr5	140822091	G	T	ENST00000529859	ENSG00000204965	PCDHA5	TRUE	TRUE
chr5	140822115	C	T	ENST00000529859	ENSG00000204965	PCDHA5	TRUE	TRUE
chr5	140822130	G	T	ENST00000529859	ENSG00000204965	PCDHA5	TRUE	TRUE
chr5	140822142	A	T	ENST00000529859	ENSG00000204965	PCDHA5	TRUE	TRUE
chr5	140822175	A	T	ENST00000529859	ENSG00000204965	PCDHA5	TRUE	TRUE
chr5	140822178	C	T	ENST00000529859	ENSG00000204965	PCDHA5	TRUE	TRUE
chr5	140822181	G	T	ENST00000529859	ENSG00000204965	PCDHA5	TRUE	TRUE
chr5	140822184	C	T	ENST00000529859	ENSG00000204965	PCDHA5	TRUE	TRUE
chr5	140822187	A	T	ENST00000529859	ENSG00000204965	PCDHA5	TRUE	TRUE
chr5	140822191	T	A	ENST00000529859	ENSG00000204965	PCDHA5	TRUE	TRUE
chr5	140822191	T	G	ENST00000529859	ENSG00000204965	PCDHA5	TRUE	TRUE
chr5	140822200	T	A	ENST00000529859	ENSG00000204965	PCDHA5	TRUE	TRUE
chr5	140822200	T	G	ENST00000529859	ENSG00000204965	PCDHA5	TRUE	TRUE
chr5	140822202	G	T	ENST00000529859	ENSG00000204965	PCDHA5	TRUE	TRUE
chr5	140822206	C	A	ENST00000529859	ENSG00000204965	PCDHA5	TRUE	TRUE
chr5	140822206	C	G	ENST00000529859	ENSG00000204965	PCDHA5	TRUE	TRUE
chr5	140822208	A	T	ENST00000529859	ENSG00000204965	PCDHA5	TRUE	TRUE
chr5	140822221	C	A	ENST00000529859	ENSG00000204965	PCDHA5	TRUE	TRUE
chr5	140822235	G	T	ENST00000529859	ENSG00000204965	PCDHA5	TRUE	TRUE
chr5	140822245	C	A	ENST00000529859	ENSG00000204965	PCDHA5	TRUE	TRUE
chr5	140822251	T	A	ENST00000529859	ENSG00000204965	PCDHA5	TRUE	TRUE
chr5	140822259	G	T	ENST00000529859	ENSG00000204965	PCDHA5	TRUE	TRUE
chr5	140822271	C	T	ENST00000529859	ENSG00000204965	PCDHA5	TRUE	TRUE
chr5	140822275	T	A	ENST00000529859	ENSG00000204965	PCDHA5	TRUE	TRUE
chr5	140822277	A	T	ENST00000529859	ENSG00000204965	PCDHA5	TRUE	TRUE
chr5	140822282	C	A	ENST00000529859	ENSG00000204965	PCDHA5	TRUE	TRUE
chr5	140822282	C	G	ENST00000529859	ENSG00000204965	PCDHA5	TRUE	TRUE
chr5	140822287	T	A	ENST00000529859	ENSG00000204965	PCDHA5	TRUE	TRUE
chr5	140822287	T	G	ENST00000529859	ENSG00000204965	PCDHA5	TRUE	TRUE
chr5	140822298	G	T	ENST00000529859	ENSG00000204965	PCDHA5	TRUE	TRUE
chr5	140822303	T	A	ENST00000529859	ENSG00000204965	PCDHA5	TRUE	TRUE
chr5	140822303	T	G	ENST00000529859	ENSG00000204965	PCDHA5	TRUE	TRUE
chr5	140822311	T	A	ENST00000529859	ENSG00000204965	PCDHA5	TRUE	TRUE
chr5	140822311	T	G	ENST00000529859	ENSG00000204965	PCDHA5	TRUE	TRUE
chr5	140822319	A	T	ENST00000529859	ENSG00000204965	PCDHA5	TRUE	TRUE
chr5	140822328	G	T	ENST00000529859	ENSG00000204965	PCDHA5	TRUE	TRUE
chr5	140822331	G	T	ENST00000529859	ENSG00000204965	PCDHA5	TRUE	TRUE
chr5	140822334	G	T	ENST00000529859	ENSG00000204965	PCDHA5	TRUE	TRUE
chr5	140822347	T	A	ENST00000529859	ENSG00000204965	PCDHA5	TRUE	TRUE
chr5	140822347	T	G	ENST00000529859	ENSG00000204965	PCDHA5	TRUE	TRUE
chr5	140822349	G	T	ENST00000529859	ENSG00000204965	PCDHA5	TRUE	TRUE
chr5	140822359	T	A	ENST00000529859	ENSG00000204965	PCDHA5	TRUE	TRUE
chr5	140822364	A	T	ENST00000529859	ENSG00000204965	PCDHA5	TRUE	TRUE
chr5	140822371	T	A	ENST00000529859	ENSG00000204965	PCDHA5	TRUE	TRUE
chr5	140822371	T	G	ENST00000529859	ENSG00000204965	PCDHA5	TRUE	TRUE
chr5	140822376	A	T	ENST00000529859	ENSG00000204965	PCDHA5	TRUE	TRUE
chr5	140822379	G	T	ENST00000529859	ENSG00000204965	PCDHA5	TRUE	TRUE
chr5	140822382	G	T	ENST00000529859	ENSG00000204965	PCDHA5	TRUE	TRUE
chr5	140822388	C	T	ENST00000529859	ENSG00000204965	PCDHA5	TRUE	TRUE
chr5	140822391	G	T	ENST00000529859	ENSG00000204965	PCDHA5	TRUE	TRUE
chr5	140822401	T	A	ENST00000529859	ENSG00000204965	PCDHA5	TRUE	TRUE
chr5	140822401	T	G	ENST00000529859	ENSG00000204965	PCDHA5	TRUE	TRUE
chr5	140822404	T	A	ENST00000529859	ENSG00000204965	PCDHA5	TRUE	TRUE
chr5	140822404	T	G	ENST00000529859	ENSG00000204965	PCDHA5	TRUE	TRUE
chr5	140822421	G	T	ENST00000529859	ENSG00000204965	PCDHA5	TRUE	TRUE
chr5	140822424	G	T	ENST00000529859	ENSG00000204965	PCDHA5	TRUE	TRUE
chr5	140822427	A	T	ENST00000529859	ENSG00000204965	PCDHA5	TRUE	TRUE
chr5	140822433	G	T	ENST00000529859	ENSG00000204965	PCDHA5	TRUE	TRUE
chr5	140822451	C	T	ENST00000529859	ENSG00000204965	PCDHA5	TRUE	TRUE
chr5	140822455	T	A	ENST00000529859	ENSG00000204965	PCDHA5	TRUE	TRUE
chr5	140822458	T	A	ENST00000529859	ENSG00000204965	PCDHA5	TRUE	TRUE
chr5	140822470	T	A	ENST00000529859	ENSG00000204965	PCDHA5	TRUE	TRUE
chr5	140822493	G	T	ENST00000529859	ENSG00000204965	PCDHA5	TRUE	TRUE
chr5	140822502	A	T	ENST00000529859	ENSG00000204965	PCDHA5	TRUE	TRUE
chr5	140822513	T	A	ENST00000529859	ENSG00000204965	PCDHA5	TRUE	TRUE
chr5	140822513	T	G	ENST00000529859	ENSG00000204965	PCDHA5	TRUE	TRUE
chr5	140822520	A	T	ENST00000529859	ENSG00000204965	PCDHA5	TRUE	TRUE
chr5	140822524	T	A	ENST00000529859	ENSG00000204965	PCDHA5	TRUE	TRUE
chr5	140822527	T	A	ENST00000529859	ENSG00000204965	PCDHA5	TRUE	TRUE
chr5	140822529	G	T	ENST00000529859	ENSG00000204965	PCDHA5	TRUE	TRUE
chr5	140822551	T	A	ENST00000529859	ENSG00000204965	PCDHA5	TRUE	TRUE
chr5	140822551	T	G	ENST00000529859	ENSG00000204965	PCDHA5	TRUE	TRUE
chr5	140822559	A	T	ENST00000529859	ENSG00000204965	PCDHA5	TRUE	TRUE
chr5	140822572	C	A	ENST00000529859	ENSG00000204965	PCDHA5	TRUE	TRUE
chr5	140822572	C	G	ENST00000529859	ENSG00000204965	PCDHA5	TRUE	TRUE
chr5	140822583	G	T	ENST00000529859	ENSG00000204965	PCDHA5	TRUE	TRUE
chr5	140822595	A	T	ENST00000529859	ENSG00000204965	PCDHA5	TRUE	TRUE
chr5	140822598	G	T	ENST00000529859	ENSG00000204965	PCDHA5	TRUE	TRUE
chr5	140822609	T	A	ENST00000529859	ENSG00000204965	PCDHA5	TRUE	TRUE
chr5	140822609	T	G	ENST00000529859	ENSG00000204965	PCDHA5	TRUE	TRUE
chr5	140822640	A	T	ENST00000529859	ENSG00000204965	PCDHA5	TRUE	TRUE
chr5	140822646	A	T	ENST00000529859	ENSG00000204965	PCDHA5	TRUE	TRUE
chr5	140822673	G	T	ENST00000529859	ENSG00000204965	PCDHA5	TRUE	TRUE
chr5	140822679	A	T	ENST00000529859	ENSG00000204965	PCDHA5	TRUE	TRUE
chr5	140822691	G	T	ENST00000529859	ENSG00000204965	PCDHA5	TRUE	TRUE
chr5	140822702	T	A	ENST00000529859	ENSG00000204965	PCDHA5	TRUE	TRUE
chr5	140822702	T	G	ENST00000529859	ENSG00000204965	PCDHA5	TRUE	TRUE
chr5	140822703	G	T	ENST00000529859	ENSG00000204965	PCDHA5	TRUE	TRUE
chr5	140822711	T	A	ENST00000529859	ENSG00000204965	PCDHA5	TRUE	TRUE
chr5	140822711	T	G	ENST00000529859	ENSG00000204965	PCDHA5	TRUE	TRUE
chr5	140822716	C	A	ENST00000529859	ENSG00000204965	PCDHA5	TRUE	TRUE
chr5	140822716	C	G	ENST00000529859	ENSG00000204965	PCDHA5	TRUE	TRUE
chr5	140822720	T	A	ENST00000529859	ENSG00000204965	PCDHA5	TRUE	TRUE
chr5	140822720	T	G	ENST00000529859	ENSG00000204965	PCDHA5	TRUE	TRUE
chr5	140822721	G	T	ENST00000529859	ENSG00000204965	PCDHA5	TRUE	TRUE
chr5	140822745	A	T	ENST00000529859	ENSG00000204965	PCDHA5	TRUE	TRUE
chr5	140822761	T	A	ENST00000529859	ENSG00000204965	PCDHA5	TRUE	TRUE
chr5	140822761	T	G	ENST00000529859	ENSG00000204965	PCDHA5	TRUE	TRUE
chr5	140822764	C	A	ENST00000529859	ENSG00000204965	PCDHA5	TRUE	TRUE
chr5	140822764	C	G	ENST00000529859	ENSG00000204965	PCDHA5	TRUE	TRUE
chr5	140822766	G	T	ENST00000529859	ENSG00000204965	PCDHA5	TRUE	TRUE
chr5	140822774	T	A	ENST00000529859	ENSG00000204965	PCDHA5	TRUE	TRUE
chr5	140822775	A	T	ENST00000529859	ENSG00000204965	PCDHA5	TRUE	TRUE
chr5	140822787	A	T	ENST00000529859	ENSG00000204965	PCDHA5	TRUE	TRUE
chr5	140822817	G	T	ENST00000529859	ENSG00000204965	PCDHA5	TRUE	TRUE
chr5	140822850	A	T	ENST00000529859	ENSG00000204965	PCDHA5	TRUE	TRUE
chr5	140822853	G	T	ENST00000529859	ENSG00000204965	PCDHA5	TRUE	TRUE
chr5	140822908	C	A	ENST00000529859	ENSG00000204965	PCDHA5	TRUE	TRUE
chr5	140822908	C	G	ENST00000529859	ENSG00000204965	PCDHA5	TRUE	TRUE
chr5	140822922	C	T	ENST00000529859	ENSG00000204965	PCDHA5	TRUE	TRUE
chr5	140822933	C	A	ENST00000529859	ENSG00000204965	PCDHA5	TRUE	TRUE
chr5	140822958	A	T	ENST00000529859	ENSG00000204965	PCDHA5	TRUE	TRUE
chr5	140822976	A	T	ENST00000529859	ENSG00000204965	PCDHA5	TRUE	TRUE
chr5	140822984	C	A	ENST00000529859	ENSG00000204965	PCDHA5	TRUE	TRUE
chr5	140822984	C	G	ENST00000529859	ENSG00000204965	PCDHA5	TRUE	TRUE
chr5	140822987	C	A	ENST00000529859	ENSG00000204965	PCDHA5	TRUE	TRUE
chr5	140822987	C	G	ENST00000529859	ENSG00000204965	PCDHA5	TRUE	TRUE
chr5	140822989	C	A	ENST00000529859	ENSG00000204965	PCDHA5	TRUE	TRUE
chr5	140822992	T	A	ENST00000529859	ENSG00000204965	PCDHA5	TRUE	TRUE
chr5	140823018	G	T	ENST00000529859	ENSG00000204965	PCDHA5	TRUE	TRUE
chr5	140823028	C	A	ENST00000529859	ENSG00000204965	PCDHA5	TRUE	TRUE
chr5	140823035	T	A	ENST00000529859	ENSG00000204965	PCDHA5	TRUE	TRUE
chr5	140823035	T	G	ENST00000529859	ENSG00000204965	PCDHA5	TRUE	TRUE
chr5	140823036	G	T	ENST00000529859	ENSG00000204965	PCDHA5	TRUE	TRUE
chr5	140823067	C	A	ENST00000529859	ENSG00000204965	PCDHA5	TRUE	TRUE
chr5	140823073	C	A	ENST00000529859	ENSG00000204965	PCDHA5	TRUE	TRUE
chr5	140823079	G	A	ENST00000529859	ENSG00000204965	PCDHA5	TRUE	TRUE
chr5	140823080	G	A	ENST00000529859	ENSG00000204965	PCDHA5	TRUE	TRUE
chr5	140823102	G	T	ENST00000529859	ENSG00000204965	PCDHA5	TRUE	TRUE
chr5	140823141	C	T	ENST00000529859	ENSG00000204965	PCDHA5	TRUE	TRUE
chr5	140823147	C	T	ENST00000529859	ENSG00000204965	PCDHA5	TRUE	TRUE
chr5	140823152	T	A	ENST00000529859	ENSG00000204965	PCDHA5	TRUE	TRUE
chr5	140823152	T	G	ENST00000529859	ENSG00000204965	PCDHA5	TRUE	TRUE
chr5	140823165	A	T	ENST00000529859	ENSG00000204965	PCDHA5	TRUE	TRUE
chr5	140823168	G	T	ENST00000529859	ENSG00000204965	PCDHA5	TRUE	TRUE
chr5	140823188	C	A	ENST00000529859	ENSG00000204965	PCDHA5	TRUE	TRUE
chr5	140823225	C	T	ENST00000529859	ENSG00000204965	PCDHA5
chr5	140823228	G	T	ENST00000529859	ENSG00000204965	PCDHA5
chr5	140823248	C	A	ENST00000529859	ENSG00000204965	PCDHA5
chr5	140823248	C	G	ENST00000529859	ENSG00000204965	PCDHA5
chr5	140823250	C	A	ENST00000529859	ENSG00000204965	PCDHA5
chr5	140823258	G	T	ENST00000529859	ENSG00000204965	PCDHA5
chr5	140823273	G	T	ENST00000529859	ENSG00000204965	PCDHA5
chr5	140823286	C	A	ENST00000529859	ENSG00000204965	PCDHA5
chr5	140823293	C	A	ENST00000529859	ENSG00000204965	PCDHA5
chr5	140823293	C	G	ENST00000529859	ENSG00000204965	PCDHA5
chr5	140823298	C	A	ENST00000529859	ENSG00000204965	PCDHA5
chr5	140823309	G	T	ENST00000529859	ENSG00000204965	PCDHA5
chr5	140823318	A	T	ENST00000529859	ENSG00000204965	PCDHA5
chr5	140823326	C	A	ENST00000529859	ENSG00000204965	PCDHA5
chr5	140823326	C	G	ENST00000529859	ENSG00000204965	PCDHA5
chr5	140823333	C	T	ENST00000529859	ENSG00000204965	PCDHA5
chr5	140823348	G	T	ENST00000529859	ENSG00000204965	PCDHA5
chr5	140823351	G	T	ENST00000529859	ENSG00000204965	PCDHA5
chr5	140823357	G	T	ENST00000529859	ENSG00000204965	PCDHA5
chr5	140823366	C	T	ENST00000529859	ENSG00000204965	PCDHA5
chr5	140823372	C	T	ENST00000529859	ENSG00000204965	PCDHA5
chr5	140823426	C	T	ENST00000529859	ENSG00000204965	PCDHA5	TRUE	TRUE
chr5	140823444	G	T	ENST00000529859	ENSG00000204965	PCDHA5	TRUE	TRUE
chr5	140823477	C	T	ENST00000529859	ENSG00000204965	PCDHA5	TRUE	TRUE
chr5	140823507	G	T	ENST00000529859	ENSG00000204965	PCDHA5	TRUE	TRUE
chr5	140823523	C	A	ENST00000529859	ENSG00000204965	PCDHA5	TRUE	TRUE
chr5	140823523	C	G	ENST00000529859	ENSG00000204965	PCDHA5	TRUE	TRUE
chr5	140823549	A	T	ENST00000529859	ENSG00000204965	PCDHA5	TRUE	TRUE
chr5	140823574	C	A	ENST00000529859	ENSG00000204965	PCDHA5	TRUE	TRUE
chr5	140823581	C	A	ENST00000529859	ENSG00000204965	PCDHA5	TRUE	TRUE
chr5	140823581	C	G	ENST00000529859	ENSG00000204965	PCDHA5	TRUE	TRUE
chr5	140823589	G	A	ENST00000529859	ENSG00000204965	PCDHA5	TRUE	TRUE
chr5	140823590	G	A	ENST00000529859	ENSG00000204965	PCDHA5	TRUE	TRUE
chr5	140823595	C	A	ENST00000529859	ENSG00000204965	PCDHA5	TRUE	TRUE
chr5	140823599	T	A	ENST00000529859	ENSG00000204965	PCDHA5	TRUE	TRUE
chr5	140823599	T	G	ENST00000529859	ENSG00000204965	PCDHA5	TRUE	TRUE
chr5	140823600	G	T	ENST00000529859	ENSG00000204965	PCDHA5	TRUE	TRUE
chr5	140823606	C	T	ENST00000529859	ENSG00000204965	PCDHA5	TRUE	TRUE
chr5	140823653	C	A	ENST00000529859	ENSG00000204965	PCDHA5	TRUE	TRUE
chr5	140823653	C	G	ENST00000529859	ENSG00000204965	PCDHA5	TRUE	TRUE
chr5	140823660	G	T	ENST00000529859	ENSG00000204965	PCDHA5	TRUE	TRUE
chr5	140823687	G	T	ENST00000529859	ENSG00000204965	PCDHA5	TRUE	TRUE
chr5	140823693	G	T	ENST00000529859	ENSG00000204965	PCDHA5	TRUE	TRUE
chr5	140823726	A	T	ENST00000529859	ENSG00000204965	PCDHA5	TRUE	TRUE
chr5	140823735	G	T	ENST00000529859	ENSG00000204965	PCDHA5	TRUE	TRUE
chr5	140823738	G	T	ENST00000529859	ENSG00000204965	PCDHA5	TRUE	TRUE
chr5	140823775	C	A	ENST00000529859	ENSG00000204965	PCDHA5	TRUE	TRUE
chr5	140823783	G	T	ENST00000529859	ENSG00000204965	PCDHA5	TRUE	TRUE
chr5	140823792	C	T	ENST00000529859	ENSG00000204965	PCDHA5	TRUE	TRUE
chr5	140823801	A	T	ENST00000529859	ENSG00000204965	PCDHA5	TRUE	TRUE
chr5	140823808	C	A	ENST00000529859	ENSG00000204965	PCDHA5	TRUE	TRUE
chr5	140823808	C	G	ENST00000529859	ENSG00000204965	PCDHA5	TRUE	TRUE
chr5	140823811	C	A	ENST00000529859	ENSG00000204965	PCDHA5	TRUE	TRUE
chr5	140823820	C	A	ENST00000529859	ENSG00000204965	PCDHA5	TRUE	TRUE
chr5	140823840	G	T	ENST00000529859	ENSG00000204965	PCDHA5	TRUE	TRUE
chr5	140823869	C	A	ENST00000529859	ENSG00000204965	PCDHA5	TRUE	TRUE
chr5	140823869	C	G	ENST00000529859	ENSG00000204965	PCDHA5	TRUE	TRUE
chr5	140823887	T	A	ENST00000529859	ENSG00000204965	PCDHA5	TRUE	TRUE
chr5	140823926	C	A	ENST00000529859	ENSG00000204965	PCDHA5	TRUE	TRUE
chr5	140823926	C	G	ENST00000529859	ENSG00000204965	PCDHA5	TRUE	TRUE
chr5	140823941	C	A	ENST00000529859	ENSG00000204965	PCDHA5	TRUE	TRUE
chr5	140823943	C	A	ENST00000529859	ENSG00000204965	PCDHA5	TRUE	TRUE
chr5	140823948	C	T	ENST00000529859	ENSG00000204965	PCDHA5	TRUE	TRUE
chr5	140823957	G	T	ENST00000529859	ENSG00000204965	PCDHA5	TRUE	TRUE
chr5	140823968	C	A	ENST00000529859	ENSG00000204965	PCDHA5	TRUE	TRUE
chr5	140823978	A	T	ENST00000529859	ENSG00000204965	PCDHA5	TRUE	TRUE
chr5	140823991	T	A	ENST00000529859	ENSG00000204965	PCDHA5	TRUE	TRUE
chr5	140823995	C	A	ENST00000529859	ENSG00000204965	PCDHA5	TRUE	TRUE
chr5	140824015	G	A	ENST00000529859	ENSG00000204965	PCDHA5	TRUE	TRUE
chr5	140824016	G	A	ENST00000529859	ENSG00000204965	PCDHA5	TRUE	TRUE
chr5	140824018	C	A	ENST00000529859	ENSG00000204965	PCDHA5	TRUE	TRUE
chr5	140824022	C	A	ENST00000529859	ENSG00000204965	PCDHA5	TRUE	TRUE
chr5	140824022	C	G	ENST00000529859	ENSG00000204965	PCDHA5	TRUE	TRUE
chr5	140824024	C	A	ENST00000529859	ENSG00000204965	PCDHA5	TRUE	TRUE
chr5	140824026	C	T	ENST00000529859	ENSG00000204965	PCDHA5	TRUE	TRUE
chr5	140824029	C	T	ENST00000529859	ENSG00000204965	PCDHA5	TRUE	TRUE
chr5	140824035	A	T	ENST00000529859	ENSG00000204965	PCDHA5	TRUE	TRUE
chr5	140824038	C	T	ENST00000529859	ENSG00000204965	PCDHA5	TRUE	TRUE
chr5	140824049	C	A	ENST00000529859	ENSG00000204965	PCDHA5	TRUE	TRUE
chr5	140824056	G	T	ENST00000529859	ENSG00000204965	PCDHA5	TRUE	TRUE
chr5	140824068	A	T	ENST00000529859	ENSG00000204965	PCDHA5	TRUE	TRUE
chr5	140824104	C	T	ENST00000529859	ENSG00000204965	PCDHA5	TRUE	TRUE
chr5	140824128	G	A	ENST00000529859	ENSG00000204965	PCDHA5	TRUE	FALSE
chr5	140824128	G	C	ENST00000529859	ENSG00000204965	PCDHA5	TRUE	FALSE
chr5	140824128	G	T	ENST00000529859	ENSG00000204965	PCDHA5	TRUE	FALSE
chr5	140824129	T	A	ENST00000529859	ENSG00000204965	PCDHA5	TRUE	FALSE
chr5	140824129	T	C	ENST00000529859	ENSG00000204965	PCDHA5	FALSE	FALSE
chr5	140824129	T	G	ENST00000529859	ENSG00000204965	PCDHA5	TRUE	FALSE
chr5	140828107	G	T	ENST00000529310	ENSG00000081842	PCDHA6	FALSE	FALSE
chr5	140828113	A	T	ENST00000529310	ENSG00000081842	PCDHA6	FALSE	FALSE
chr5	140828117	T	A	ENST00000529310	ENSG00000081842	PCDHA6	FALSE	FALSE
chr5	140828119	G	T	ENST00000529310	ENSG00000081842	PCDHA6	FALSE	FALSE
chr5	140828122	A	T	ENST00000529310	ENSG00000081842	PCDHA6	FALSE	FALSE
chr5	140828125	C	T	ENST00000529310	ENSG00000081842	PCDHA6	FALSE	FALSE
chr5	140828130	T	A	ENST00000529310	ENSG00000081842	PCDHA6	FALSE	FALSE
chr5	140828162	G	A	ENST00000529310	ENSG00000081842	PCDHA6	TRUE	FALSE
chr5	140828163	G	A	ENST00000529310	ENSG00000081842	PCDHA6	TRUE	TRUE
chr5	140828164	A	T	ENST00000529310	ENSG00000081842	PCDHA6	TRUE	TRUE
chr5	140828179	C	T	ENST00000529310	ENSG00000081842	PCDHA6	TRUE	TRUE
chr5	140828190	C	A	ENST00000529310	ENSG00000081842	PCDHA6	TRUE	TRUE
chr5	140828190	C	G	ENST00000529310	ENSG00000081842	PCDHA6	TRUE	TRUE
chr5	140828200	G	T	ENST00000529310	ENSG00000081842	PCDHA6	TRUE	TRUE
chr5	140828203	G	T	ENST00000529310	ENSG00000081842	PCDHA6	TRUE	TRUE
chr5	140828209	A	T	ENST00000529310	ENSG00000081842	PCDHA6	TRUE	TRUE
chr5	140828239	C	T	ENST00000529310	ENSG00000081842	PCDHA6	TRUE	TRUE
chr5	140828254	G	T	ENST00000529310	ENSG00000081842	PCDHA6	TRUE	TRUE
chr5	140828263	G	T	ENST00000529310	ENSG00000081842	PCDHA6	TRUE	TRUE
chr5	140828296	A	T	ENST00000529310	ENSG00000081842	PCDHA6	TRUE	TRUE
chr5	140828305	G	T	ENST00000529310	ENSG00000081842	PCDHA6
chr5	140828317	G	T	ENST00000529310	ENSG00000081842	PCDHA6
chr5	140828329	C	T	ENST00000529310	ENSG00000081842	PCDHA6
chr5	140828342	T	A	ENST00000529310	ENSG00000081842	PCDHA6
chr5	140828368	G	T	ENST00000529310	ENSG00000081842	PCDHA6
chr5	140828371	G	T	ENST00000529310	ENSG00000081842	PCDHA6
chr5	140828379	C	A	ENST00000529310	ENSG00000081842	PCDHA6
chr5	140828392	G	T	ENST00000529310	ENSG00000081842	PCDHA6
chr5	140828397	C	A	ENST00000529310	ENSG00000081842	PCDHA6
chr5	140828410	G	T	ENST00000529310	ENSG00000081842	PCDHA6	TRUE	TRUE
chr5	140828434	C	T	ENST00000529310	ENSG00000081842	PCDHA6	TRUE	TRUE
chr5	140828455	G	T	ENST00000529310	ENSG00000081842	PCDHA6	TRUE	TRUE
chr5	140828486	T	A	ENST00000529310	ENSG00000081842	PCDHA6	TRUE	TRUE
chr5	140828497	G	T	ENST00000529310	ENSG00000081842	PCDHA6	TRUE	TRUE
chr5	140828500	G	T	ENST00000529310	ENSG00000081842	PCDHA6	TRUE	TRUE
chr5	140828503	C	T	ENST00000529310	ENSG00000081842	PCDHA6	TRUE	TRUE
chr5	140828506	A	T	ENST00000529310	ENSG00000081842	PCDHA6	TRUE	TRUE
chr5	140828520	C	A	ENST00000529310	ENSG00000081842	PCDHA6	TRUE	TRUE
chr5	140828520	C	G	ENST00000529310	ENSG00000081842	PCDHA6	TRUE	TRUE
chr5	140828521	G	T	ENST00000529310	ENSG00000081842	PCDHA6	TRUE	TRUE
chr5	140828554	G	T	ENST00000529310	ENSG00000081842	PCDHA6	TRUE	TRUE
chr5	140828582	C	A	ENST00000529310	ENSG00000081842	PCDHA6	TRUE	TRUE
chr5	140828582	C	G	ENST00000529310	ENSG00000081842	PCDHA6	TRUE	TRUE
chr5	140828594	T	A	ENST00000529310	ENSG00000081842	PCDHA6	TRUE	TRUE
chr5	140828594	T	G	ENST00000529310	ENSG00000081842	PCDHA6	TRUE	TRUE
chr5	140828601	T	A	ENST00000529310	ENSG00000081842	PCDHA6	TRUE	TRUE
chr5	140828601	T	G	ENST00000529310	ENSG00000081842	PCDHA6	TRUE	TRUE
chr5	140828602	A	T	ENST00000529310	ENSG00000081842	PCDHA6	TRUE	TRUE
chr5	140828617	G	T	ENST00000529310	ENSG00000081842	PCDHA6	TRUE	TRUE
chr5	140828622	C	A	ENST00000529310	ENSG00000081842	PCDHA6	TRUE	TRUE
chr5	140828622	C	G	ENST00000529310	ENSG00000081842	PCDHA6	TRUE	TRUE
chr5	140828638	A	T	ENST00000529310	ENSG00000081842	PCDHA6	TRUE	TRUE
chr5	140828659	A	T	ENST00000529310	ENSG00000081842	PCDHA6	TRUE	TRUE
chr5	140828662	C	T	ENST00000529310	ENSG00000081842	PCDHA6	TRUE	TRUE
chr5	140828675	T	A	ENST00000529310	ENSG00000081842	PCDHA6	TRUE	TRUE
chr5	140828675	T	G	ENST00000529310	ENSG00000081842	PCDHA6	TRUE	TRUE
chr5	140828678	T	A	ENST00000529310	ENSG00000081842	PCDHA6	TRUE	TRUE
chr5	140828678	T	G	ENST00000529310	ENSG00000081842	PCDHA6	TRUE	TRUE
chr5	140828680	A	T	ENST00000529310	ENSG00000081842	PCDHA6	TRUE	TRUE
chr5	140828683	A	T	ENST00000529310	ENSG00000081842	PCDHA6	TRUE	TRUE
chr5	140828690	T	A	ENST00000529310	ENSG00000081842	PCDHA6	TRUE	TRUE
chr5	140828695	A	T	ENST00000529310	ENSG00000081842	PCDHA6	TRUE	TRUE
chr5	140828698	G	T	ENST00000529310	ENSG00000081842	PCDHA6	TRUE	TRUE
chr5	140828701	G	T	ENST00000529310	ENSG00000081842	PCDHA6
chr5	140828720	T	A	ENST00000529310	ENSG00000081842	PCDHA6
chr5	140828720	T	G	ENST00000529310	ENSG00000081842	PCDHA6
chr5	140828746	A	T	ENST00000529310	ENSG00000081842	PCDHA6
chr5	140828752	G	T	ENST00000529310	ENSG00000081842	PCDHA6
chr5	140828770	C	T	ENST00000529310	ENSG00000081842	PCDHA6
chr5	140828818	G	T	ENST00000529310	ENSG00000081842	PCDHA6
chr5	140828821	C	T	ENST00000529310	ENSG00000081842	PCDHA6
chr5	140828827	G	T	ENST00000529310	ENSG00000081842	PCDHA6
chr5	140828832	C	A	ENST00000529310	ENSG00000081842	PCDHA6
chr5	140828832	C	G	ENST00000529310	ENSG00000081842	PCDHA6
chr5	140828833	G	T	ENST00000529310	ENSG00000081842	PCDHA6
chr5	140828839	A	T	ENST00000529310	ENSG00000081842	PCDHA6
chr5	140828848	G	T	ENST00000529310	ENSG00000081842	PCDHA6
chr5	140828863	G	T	ENST00000529310	ENSG00000081842	PCDHA6
chr5	140828878	A	T	ENST00000529310	ENSG00000081842	PCDHA6
chr5	140828902	G	T	ENST00000529310	ENSG00000081842	PCDHA6
chr5	140828905	G	T	ENST00000529310	ENSG00000081842	PCDHA6
chr5	140828924	C	A	ENST00000529310	ENSG00000081842	PCDHA6
chr5	140828924	C	G	ENST00000529310	ENSG00000081842	PCDHA6
chr5	140828928	T	A	ENST00000529310	ENSG00000081842	PCDHA6
chr5	140828928	T	G	ENST00000529310	ENSG00000081842	PCDHA6
chr5	140828980	C	T	ENST00000529310	ENSG00000081842	PCDHA6
chr5	140828989	G	T	ENST00000529310	ENSG00000081842	PCDHA6
chr5	140828992	G	T	ENST00000529310	ENSG00000081842	PCDHA6
chr5	140829014	T	A	ENST00000529310	ENSG00000081842	PCDHA6
chr5	140829022	G	T	ENST00000529310	ENSG00000081842	PCDHA6
chr5	140829025	C	T	ENST00000529310	ENSG00000081842	PCDHA6
chr5	140829028	G	T	ENST00000529310	ENSG00000081842	PCDHA6
chr5	140829035	T	A	ENST00000529310	ENSG00000081842	PCDHA6
chr5	140829035	T	G	ENST00000529310	ENSG00000081842	PCDHA6
chr5	140829039	C	A	ENST00000529310	ENSG00000081842	PCDHA6
chr5	140829039	C	G	ENST00000529310	ENSG00000081842	PCDHA6
chr5	140829040	A	T	ENST00000529310	ENSG00000081842	PCDHA6
chr5	140829064	A	T	ENST00000529310	ENSG00000081842	PCDHA6
chr5	140829093	C	A	ENST00000529310	ENSG00000081842	PCDHA6
chr5	140829101	T	A	ENST00000529310	ENSG00000081842	PCDHA6
chr5	140829101	T	G	ENST00000529310	ENSG00000081842	PCDHA6
chr5	140829106	A	T	ENST00000529310	ENSG00000081842	PCDHA6
chr5	140829113	T	A	ENST00000529310	ENSG00000081842	PCDHA6
chr5	140829118	A	T	ENST00000529310	ENSG00000081842	PCDHA6
chr5	140829136	G	T	ENST00000529310	ENSG00000081842	PCDHA6
chr5	140829155	T	A	ENST00000529310	ENSG00000081842	PCDHA6
chr5	140829155	T	G	ENST00000529310	ENSG00000081842	PCDHA6
chr5	140829161	T	A	ENST00000529310	ENSG00000081842	PCDHA6
chr5	140829172	G	T	ENST00000529310	ENSG00000081842	PCDHA6
chr5	140829181	C	T	ENST00000529310	ENSG00000081842	PCDHA6
chr5	140829227	C	A	ENST00000529310	ENSG00000081842	PCDHA6
chr5	140829227	C	G	ENST00000529310	ENSG00000081842	PCDHA6
chr5	140829241	C	T	ENST00000529310	ENSG00000081842	PCDHA6
chr5	140829252	C	A	ENST00000529310	ENSG00000081842	PCDHA6
chr5	140829254	C	A	ENST00000529310	ENSG00000081842	PCDHA6
chr5	140829277	A	T	ENST00000529310	ENSG00000081842	PCDHA6
chr5	140829295	A	T	ENST00000529310	ENSG00000081842	PCDHA6
chr5	140829303	C	A	ENST00000529310	ENSG00000081842	PCDHA6
chr5	140829303	C	G	ENST00000529310	ENSG00000081842	PCDHA6
chr5	140829306	C	A	ENST00000529310	ENSG00000081842	PCDHA6
chr5	140829306	C	G	ENST00000529310	ENSG00000081842	PCDHA6
chr5	140829308	C	A	ENST00000529310	ENSG00000081842	PCDHA6
chr5	140829311	T	A	ENST00000529310	ENSG00000081842	PCDHA6
chr5	140829337	G	T	ENST00000529310	ENSG00000081842	PCDHA6
chr5	140829347	C	A	ENST00000529310	ENSG00000081842	PCDHA6
chr5	140829354	T	A	ENST00000529310	ENSG00000081842	PCDHA6
chr5	140829354	T	G	ENST00000529310	ENSG00000081842	PCDHA6
chr5	140829355	G	T	ENST00000529310	ENSG00000081842	PCDHA6
chr5	140829359	T	A	ENST00000529310	ENSG00000081842	PCDHA6
chr5	140829386	C	A	ENST00000529310	ENSG00000081842	PCDHA6
chr5	140829392	C	A	ENST00000529310	ENSG00000081842	PCDHA6
chr5	140829398	G	A	ENST00000529310	ENSG00000081842	PCDHA6
chr5	140829399	G	A	ENST00000529310	ENSG00000081842	PCDHA6
chr5	140829413	T	A	ENST00000529310	ENSG00000081842	PCDHA6
chr5	140829421	G	T	ENST00000529310	ENSG00000081842	PCDHA6
chr5	140829460	C	T	ENST00000529310	ENSG00000081842	PCDHA6
chr5	140829466	G	T	ENST00000529310	ENSG00000081842	PCDHA6
chr5	140829471	C	A	ENST00000529310	ENSG00000081842	PCDHA6
chr5	140829471	C	G	ENST00000529310	ENSG00000081842	PCDHA6
chr5	140829484	A	T	ENST00000529310	ENSG00000081842	PCDHA6
chr5	140829487	G	T	ENST00000529310	ENSG00000081842	PCDHA6
chr5	140829507	C	A	ENST00000529310	ENSG00000081842	PCDHA6
chr5	140829529	C	T	ENST00000529310	ENSG00000081842	PCDHA6
chr5	140829544	C	T	ENST00000529310	ENSG00000081842	PCDHA6
chr5	140829547	G	T	ENST00000529310	ENSG00000081842	PCDHA6
chr5	140829567	C	A	ENST00000529310	ENSG00000081842	PCDHA6
chr5	140829567	C	G	ENST00000529310	ENSG00000081842	PCDHA6
chr5	140829569	C	A	ENST00000529310	ENSG00000081842	PCDHA6
chr5	140829577	G	T	ENST00000529310	ENSG00000081842	PCDHA6
chr5	140829592	G	T	ENST00000529310	ENSG00000081842	PCDHA6
chr5	140829602	T	A	ENST00000529310	ENSG00000081842	PCDHA6
chr5	140829605	C	A	ENST00000529310	ENSG00000081842	PCDHA6
chr5	140829612	C	A	ENST00000529310	ENSG00000081842	PCDHA6
chr5	140829612	C	G	ENST00000529310	ENSG00000081842	PCDHA6
chr5	140829617	C	A	ENST00000529310	ENSG00000081842	PCDHA6
chr5	140829628	G	T	ENST00000529310	ENSG00000081842	PCDHA6
chr5	140829637	A	T	ENST00000529310	ENSG00000081842	PCDHA6
chr5	140829645	C	A	ENST00000529310	ENSG00000081842	PCDHA6
chr5	140829645	C	G	ENST00000529310	ENSG00000081842	PCDHA6
chr5	140829652	C	T	ENST00000529310	ENSG00000081842	PCDHA6
chr5	140829667	G	T	ENST00000529310	ENSG00000081842	PCDHA6
chr5	140829670	G	T	ENST00000529310	ENSG00000081842	PCDHA6
chr5	140829676	G	T	ENST00000529310	ENSG00000081842	PCDHA6
chr5	140829685	C	T	ENST00000529310	ENSG00000081842	PCDHA6
chr5	140829691	C	T	ENST00000529310	ENSG00000081842	PCDHA6
chr5	140829745	C	T	ENST00000529310	ENSG00000081842	PCDHA6	TRUE	TRUE
chr5	140829763	G	T	ENST00000529310	ENSG00000081842	PCDHA6	TRUE	TRUE
chr5	140829826	G	T	ENST00000529310	ENSG00000081842	PCDHA6	TRUE	TRUE
chr5	140829842	C	A	ENST00000529310	ENSG00000081842	PCDHA6	TRUE	TRUE
chr5	140829842	C	G	ENST00000529310	ENSG00000081842	PCDHA6	TRUE	TRUE
chr5	140829856	C	T	ENST00000529310	ENSG00000081842	PCDHA6	TRUE	TRUE
chr5	140829868	A	T	ENST00000529310	ENSG00000081842	PCDHA6	TRUE	TRUE
chr5	140829893	C	A	ENST00000529310	ENSG00000081842	PCDHA6	TRUE	TRUE
chr5	140829893	C	G	ENST00000529310	ENSG00000081842	PCDHA6	TRUE	TRUE
chr5	140829900	C	A	ENST00000529310	ENSG00000081842	PCDHA6	TRUE	TRUE
chr5	140829900	C	G	ENST00000529310	ENSG00000081842	PCDHA6	TRUE	TRUE
chr5	140829908	G	A	ENST00000529310	ENSG00000081842	PCDHA6	TRUE	TRUE
chr5	140829909	G	A	ENST00000529310	ENSG00000081842	PCDHA6	TRUE	TRUE
chr5	140829914	C	A	ENST00000529310	ENSG00000081842	PCDHA6	TRUE	TRUE
chr5	140829918	T	A	ENST00000529310	ENSG00000081842	PCDHA6	TRUE	TRUE
chr5	140829918	T	G	ENST00000529310	ENSG00000081842	PCDHA6	TRUE	TRUE
chr5	140829919	G	T	ENST00000529310	ENSG00000081842	PCDHA6	TRUE	TRUE
chr5	140829925	C	T	ENST00000529310	ENSG00000081842	PCDHA6	TRUE	TRUE
chr5	140829972	C	A	ENST00000529310	ENSG00000081842	PCDHA6	TRUE	TRUE
chr5	140829972	C	G	ENST00000529310	ENSG00000081842	PCDHA6	TRUE	TRUE
chr5	140829979	G	T	ENST00000529310	ENSG00000081842	PCDHA6	TRUE	TRUE
chr5	140830006	G	T	ENST00000529310	ENSG00000081842	PCDHA6	TRUE	TRUE
chr5	140830045	A	T	ENST00000529310	ENSG00000081842	PCDHA6	TRUE	TRUE
chr5	140830057	G	T	ENST00000529310	ENSG00000081842	PCDHA6	TRUE	TRUE
chr5	140830094	C	A	ENST00000529310	ENSG00000081842	PCDHA6	TRUE	TRUE
chr5	140830102	G	T	ENST00000529310	ENSG00000081842	PCDHA6	TRUE	TRUE
chr5	140830111	C	T	ENST00000529310	ENSG00000081842	PCDHA6	TRUE	TRUE
chr5	140830120	A	T	ENST00000529310	ENSG00000081842	PCDHA6	TRUE	TRUE
chr5	140830127	C	A	ENST00000529310	ENSG00000081842	PCDHA6	TRUE	TRUE
chr5	140830127	C	G	ENST00000529310	ENSG00000081842	PCDHA6	TRUE	TRUE
chr5	140830130	C	A	ENST00000529310	ENSG00000081842	PCDHA6	TRUE	TRUE
chr5	140830130	C	G	ENST00000529310	ENSG00000081842	PCDHA6	TRUE	TRUE
chr5	140830139	C	A	ENST00000529310	ENSG00000081842	PCDHA6	TRUE	TRUE
chr5	140830159	G	T	ENST00000529310	ENSG00000081842	PCDHA6	TRUE	TRUE
chr5	140830188	C	A	ENST00000529310	ENSG00000081842	PCDHA6	TRUE	TRUE
chr5	140830188	C	G	ENST00000529310	ENSG00000081842	PCDHA6	TRUE	TRUE
chr5	140830206	C	A	ENST00000529310	ENSG00000081842	PCDHA6	TRUE	TRUE
chr5	140830245	C	A	ENST00000529310	ENSG00000081842	PCDHA6	TRUE	TRUE
chr5	140830245	C	G	ENST00000529310	ENSG00000081842	PCDHA6	TRUE	TRUE
chr5	140830260	C	A	ENST00000529310	ENSG00000081842	PCDHA6	TRUE	TRUE
chr5	140830262	C	A	ENST00000529310	ENSG00000081842	PCDHA6	TRUE	TRUE
chr5	140830276	G	T	ENST00000529310	ENSG00000081842	PCDHA6	TRUE	TRUE
chr5	140830287	C	A	ENST00000529310	ENSG00000081842	PCDHA6	TRUE	TRUE
chr5	140830297	A	T	ENST00000529310	ENSG00000081842	PCDHA6	TRUE	TRUE
chr5	140830314	C	A	ENST00000529310	ENSG00000081842	PCDHA6	TRUE	TRUE
chr5	140830334	G	A	ENST00000529310	ENSG00000081842	PCDHA6	TRUE	TRUE
chr5	140830335	G	A	ENST00000529310	ENSG00000081842	PCDHA6	TRUE	TRUE
chr5	140830337	C	A	ENST00000529310	ENSG00000081842	PCDHA6	TRUE	TRUE
chr5	140830341	C	A	ENST00000529310	ENSG00000081842	PCDHA6	TRUE	TRUE
chr5	140830341	C	G	ENST00000529310	ENSG00000081842	PCDHA6	TRUE	TRUE
chr5	140830343	C	A	ENST00000529310	ENSG00000081842	PCDHA6	TRUE	TRUE
chr5	140830345	C	T	ENST00000529310	ENSG00000081842	PCDHA6	TRUE	TRUE
chr5	140830348	C	T	ENST00000529310	ENSG00000081842	PCDHA6	TRUE	TRUE
chr5	140830357	C	T	ENST00000529310	ENSG00000081842	PCDHA6	TRUE	TRUE
chr5	140830368	C	A	ENST00000529310	ENSG00000081842	PCDHA6	TRUE	TRUE
chr5	140830375	G	T	ENST00000529310	ENSG00000081842	PCDHA6	TRUE	TRUE
chr5	140830387	A	T	ENST00000529310	ENSG00000081842	PCDHA6	TRUE	TRUE
chr5	140830421	C	A	ENST00000529310	ENSG00000081842	PCDHA6	TRUE	TRUE
chr5	140830421	C	G	ENST00000529310	ENSG00000081842	PCDHA6	TRUE	TRUE
chr5	140830428	T	A	ENST00000529310	ENSG00000081842	PCDHA6	TRUE	TRUE
chr5	140830444	A	T	ENST00000529310	ENSG00000081842	PCDHA6	TRUE	TRUE
chr5	140830450	G	T	ENST00000529310	ENSG00000081842	PCDHA6	TRUE	TRUE
chr5	140830456	C	T	ENST00000529310	ENSG00000081842	PCDHA6	TRUE	TRUE
chr5	140830463	T	A	ENST00000529310	ENSG00000081842	PCDHA6	TRUE	TRUE
chr5	140830463	T	G	ENST00000529310	ENSG00000081842	PCDHA6	TRUE	TRUE
chr5	140830468	G	T	ENST00000529310	ENSG00000081842	PCDHA6	TRUE	TRUE
chr5	140830483	A	T	ENST00000529310	ENSG00000081842	PCDHA6	TRUE	TRUE
chr5	140830486	G	A	ENST00000529310	ENSG00000081842	PCDHA6	TRUE	FALSE
chr5	140830486	G	C	ENST00000529310	ENSG00000081842	PCDHA6	TRUE	FALSE
chr5	140830486	G	T	ENST00000529310	ENSG00000081842	PCDHA6	TRUE	FALSE
chr5	140830487	T	A	ENST00000529310	ENSG00000081842	PCDHA6	TRUE	FALSE
chr5	140830487	T	C	ENST00000529310	ENSG00000081842	PCDHA6	FALSE	FALSE
chr5	140830487	T	G	ENST00000529310	ENSG00000081842	PCDHA6	TRUE	FALSE
chr5	140834392	C	A	ENST00000525929	ENSG00000204963	PCDHA7	FALSE	FALSE
chr5	140834399	G	T	ENST00000525929	ENSG00000204963	PCDHA7	FALSE	FALSE
chr5	140834404	C	A	ENST00000525929	ENSG00000204963	PCDHA7	FALSE	FALSE
chr5	140834404	C	G	ENST00000525929	ENSG00000204963	PCDHA7	FALSE	FALSE
chr5	140834417	C	T	ENST00000525929	ENSG00000204963	PCDHA7	FALSE	FALSE
chr5	140834454	G	A	ENST00000525929	ENSG00000204963	PCDHA7	TRUE	FALSE
chr5	140834455	G	A	ENST00000525929	ENSG00000204963	PCDHA7	TRUE	TRUE
chr5	140834456	G	T	ENST00000525929	ENSG00000204963	PCDHA7	TRUE	TRUE
chr5	140834465	A	T	ENST00000525929	ENSG00000204963	PCDHA7	TRUE	TRUE
chr5	140834471	C	T	ENST00000525929	ENSG00000204963	PCDHA7	TRUE	TRUE
chr5	140834482	C	A	ENST00000525929	ENSG00000204963	PCDHA7	TRUE	TRUE
chr5	140834482	C	G	ENST00000525929	ENSG00000204963	PCDHA7	TRUE	TRUE
chr5	140834484	C	A	ENST00000525929	ENSG00000204963	PCDHA7	TRUE	TRUE
chr5	140834492	G	T	ENST00000525929	ENSG00000204963	PCDHA7	TRUE	TRUE
chr5	140834495	G	T	ENST00000525929	ENSG00000204963	PCDHA7	TRUE	TRUE
chr5	140834501	A	T	ENST00000525929	ENSG00000204963	PCDHA7	TRUE	TRUE
chr5	140834531	C	T	ENST00000525929	ENSG00000204963	PCDHA7	TRUE	TRUE
chr5	140834546	G	T	ENST00000525929	ENSG00000204963	PCDHA7	TRUE	TRUE
chr5	140834555	G	T	ENST00000525929	ENSG00000204963	PCDHA7	TRUE	TRUE
chr5	140834587	C	A	ENST00000525929	ENSG00000204963	PCDHA7	TRUE	TRUE
chr5	140834588	A	T	ENST00000525929	ENSG00000204963	PCDHA7	TRUE	TRUE
chr5	140834609	G	T	ENST00000525929	ENSG00000204963	PCDHA7
chr5	140834621	C	T	ENST00000525929	ENSG00000204963	PCDHA7
chr5	140834634	T	A	ENST00000525929	ENSG00000204963	PCDHA7
chr5	140834660	G	T	ENST00000525929	ENSG00000204963	PCDHA7
chr5	140834663	G	T	ENST00000525929	ENSG00000204963	PCDHA7
chr5	140834671	C	A	ENST00000525929	ENSG00000204963	PCDHA7
chr5	140834684	G	T	ENST00000525929	ENSG00000204963	PCDHA7
chr5	140834689	C	A	ENST00000525929	ENSG00000204963	PCDHA7
chr5	140834702	G	T	ENST00000525929	ENSG00000204963	PCDHA7
chr5	140834714	G	T	ENST00000525929	ENSG00000204963	PCDHA7
chr5	140834726	C	T	ENST00000525929	ENSG00000204963	PCDHA7
chr5	140834747	G	T	ENST00000525929	ENSG00000204963	PCDHA7
chr5	140834753	A	T	ENST00000525929	ENSG00000204963	PCDHA7
chr5	140834792	C	T	ENST00000525929	ENSG00000204963	PCDHA7
chr5	140834813	G	T	ENST00000525929	ENSG00000204963	PCDHA7
chr5	140834846	G	T	ENST00000525929	ENSG00000204963	PCDHA7
chr5	140834873	G	T	ENST00000525929	ENSG00000204963	PCDHA7
chr5	140834893	C	A	ENST00000525929	ENSG00000204963	PCDHA7
chr5	140834893	C	G	ENST00000525929	ENSG00000204963	PCDHA7
chr5	140834894	A	T	ENST00000525929	ENSG00000204963	PCDHA7
chr5	140834909	G	T	ENST00000525929	ENSG00000204963	PCDHA7
chr5	140834914	T	A	ENST00000525929	ENSG00000204963	PCDHA7
chr5	140834914	T	G	ENST00000525929	ENSG00000204963	PCDHA7
chr5	140834942	C	T	ENST00000525929	ENSG00000204963	PCDHA7
chr5	140834945	C	T	ENST00000525929	ENSG00000204963	PCDHA7
chr5	140834951	A	T	ENST00000525929	ENSG00000204963	PCDHA7
chr5	140834960	G	T	ENST00000525929	ENSG00000204963	PCDHA7
chr5	140834970	T	A	ENST00000525929	ENSG00000204963	PCDHA7
chr5	140834970	T	G	ENST00000525929	ENSG00000204963	PCDHA7
chr5	140834975	A	T	ENST00000525929	ENSG00000204963	PCDHA7
chr5	140834982	T	A	ENST00000525929	ENSG00000204963	PCDHA7
chr5	140834982	T	G	ENST00000525929	ENSG00000204963	PCDHA7
chr5	140834987	A	T	ENST00000525929	ENSG00000204963	PCDHA7
chr5	140834990	G	T	ENST00000525929	ENSG00000204963	PCDHA7
chr5	140834993	G	T	ENST00000525929	ENSG00000204963	PCDHA7
chr5	140835002	G	T	ENST00000525929	ENSG00000204963	PCDHA7
chr5	140835012	T	A	ENST00000525929	ENSG00000204963	PCDHA7
chr5	140835012	T	G	ENST00000525929	ENSG00000204963	PCDHA7
chr5	140835015	T	A	ENST00000525929	ENSG00000204963	PCDHA7
chr5	140835032	G	T	ENST00000525929	ENSG00000204963	PCDHA7
chr5	140835038	A	T	ENST00000525929	ENSG00000204963	PCDHA7
chr5	140835044	G	T	ENST00000525929	ENSG00000204963	PCDHA7
chr5	140835062	C	T	ENST00000525929	ENSG00000204963	PCDHA7
chr5	140835066	T	A	ENST00000525929	ENSG00000204963	PCDHA7
chr5	140835066	T	G	ENST00000525929	ENSG00000204963	PCDHA7
chr5	140835113	A	T	ENST00000525929	ENSG00000204963	PCDHA7
chr5	140835124	T	A	ENST00000525929	ENSG00000204963	PCDHA7
chr5	140835124	T	G	ENST00000525929	ENSG00000204963	PCDHA7
chr5	140835131	A	T	ENST00000525929	ENSG00000204963	PCDHA7
chr5	140835135	T	A	ENST00000525929	ENSG00000204963	PCDHA7
chr5	140835135	T	G	ENST00000525929	ENSG00000204963	PCDHA7
chr5	140835140	G	T	ENST00000525929	ENSG00000204963	PCDHA7
chr5	140835155	G	T	ENST00000525929	ENSG00000204963	PCDHA7
chr5	140835183	C	A	ENST00000525929	ENSG00000204963	PCDHA7
chr5	140835183	C	G	ENST00000525929	ENSG00000204963	PCDHA7
chr5	140835189	T	A	ENST00000525929	ENSG00000204963	PCDHA7
chr5	140835189	T	G	ENST00000525929	ENSG00000204963	PCDHA7
chr5	140835194	G	T	ENST00000525929	ENSG00000204963	PCDHA7
chr5	140835201	T	A	ENST00000525929	ENSG00000204963	PCDHA7
chr5	140835220	C	A	ENST00000525929	ENSG00000204963	PCDHA7
chr5	140835220	C	G	ENST00000525929	ENSG00000204963	PCDHA7
chr5	140835251	A	T	ENST00000525929	ENSG00000204963	PCDHA7
chr5	140835257	A	T	ENST00000525929	ENSG00000204963	PCDHA7
chr5	140835276	T	A	ENST00000525929	ENSG00000204963	PCDHA7
chr5	140835276	T	G	ENST00000525929	ENSG00000204963	PCDHA7
chr5	140835299	G	T	ENST00000525929	ENSG00000204963	PCDHA7
chr5	140835314	G	T	ENST00000525929	ENSG00000204963	PCDHA7
chr5	140835317	G	T	ENST00000525929	ENSG00000204963	PCDHA7
chr5	140835323	A	T	ENST00000525929	ENSG00000204963	PCDHA7
chr5	140835332	A	T	ENST00000525929	ENSG00000204963	PCDHA7
chr5	140835344	G	T	ENST00000525929	ENSG00000204963	PCDHA7
chr5	140835356	A	T	ENST00000525929	ENSG00000204963	PCDHA7
chr5	140835385	T	A	ENST00000525929	ENSG00000204963	PCDHA7
chr5	140835398	G	T	ENST00000525929	ENSG00000204963	PCDHA7
chr5	140835428	C	T	ENST00000525929	ENSG00000204963	PCDHA7	TRUE	TRUE
chr5	140835432	T	A	ENST00000525929	ENSG00000204963	PCDHA7	TRUE	TRUE
chr5	140835464	G	T	ENST00000525929	ENSG00000204963	PCDHA7	TRUE	TRUE
chr5	140835473	C	T	ENST00000525929	ENSG00000204963	PCDHA7	TRUE	TRUE
chr5	140835495	T	A	ENST00000525929	ENSG00000204963	PCDHA7	TRUE	TRUE
chr5	140835512	C	T	ENST00000525929	ENSG00000204963	PCDHA7	TRUE	TRUE
chr5	140835521	G	T	ENST00000525929	ENSG00000204963	PCDHA7	TRUE	TRUE
chr5	140835530	G	T	ENST00000525929	ENSG00000204963	PCDHA7	TRUE	TRUE
chr5	140835533	C	T	ENST00000525929	ENSG00000204963	PCDHA7	TRUE	TRUE
chr5	140835544	C	A	ENST00000525929	ENSG00000204963	PCDHA7	TRUE	TRUE
chr5	140835569	A	T	ENST00000525929	ENSG00000204963	PCDHA7	TRUE	TRUE
chr5	140835573	T	A	ENST00000525929	ENSG00000204963	PCDHA7	TRUE	TRUE
chr5	140835587	A	T	ENST00000525929	ENSG00000204963	PCDHA7	TRUE	TRUE
chr5	140835595	C	A	ENST00000525929	ENSG00000204963	PCDHA7	TRUE	TRUE
chr5	140835595	C	G	ENST00000525929	ENSG00000204963	PCDHA7	TRUE	TRUE
chr5	140835598	T	A	ENST00000525929	ENSG00000204963	PCDHA7	TRUE	TRUE
chr5	140835598	T	G	ENST00000525929	ENSG00000204963	PCDHA7	TRUE	TRUE
chr5	140835600	C	A	ENST00000525929	ENSG00000204963	PCDHA7	TRUE	TRUE
chr5	140835600	C	G	ENST00000525929	ENSG00000204963	PCDHA7	TRUE	TRUE
chr5	140835603	T	A	ENST00000525929	ENSG00000204963	PCDHA7	TRUE	TRUE
chr5	140835629	G	T	ENST00000525929	ENSG00000204963	PCDHA7	TRUE	TRUE
chr5	140835646	T	A	ENST00000525929	ENSG00000204963	PCDHA7	TRUE	TRUE
chr5	140835646	T	G	ENST00000525929	ENSG00000204963	PCDHA7	TRUE	TRUE
chr5	140835647	G	T	ENST00000525929	ENSG00000204963	PCDHA7	TRUE	TRUE
chr5	140835678	C	A	ENST00000525929	ENSG00000204963	PCDHA7	TRUE	TRUE
chr5	140835690	G	A	ENST00000525929	ENSG00000204963	PCDHA7	TRUE	TRUE
chr5	140835691	G	A	ENST00000525929	ENSG00000204963	PCDHA7	TRUE	TRUE
chr5	140835713	G	T	ENST00000525929	ENSG00000204963	PCDHA7	TRUE	TRUE
chr5	140835752	C	T	ENST00000525929	ENSG00000204963	PCDHA7	TRUE	TRUE
chr5	140835758	G	T	ENST00000525929	ENSG00000204963	PCDHA7	TRUE	TRUE
chr5	140835763	T	A	ENST00000525929	ENSG00000204963	PCDHA7	TRUE	TRUE
chr5	140835763	T	G	ENST00000525929	ENSG00000204963	PCDHA7	TRUE	TRUE
chr5	140835776	A	T	ENST00000525929	ENSG00000204963	PCDHA7	TRUE	TRUE
chr5	140835779	G	T	ENST00000525929	ENSG00000204963	PCDHA7	TRUE	TRUE
chr5	140835799	C	A	ENST00000525929	ENSG00000204963	PCDHA7	TRUE	TRUE
chr5	140835816	C	A	ENST00000525929	ENSG00000204963	PCDHA7	TRUE	TRUE
chr5	140835836	C	T	ENST00000525929	ENSG00000204963	PCDHA7	TRUE	TRUE
chr5	140835839	A	T	ENST00000525929	ENSG00000204963	PCDHA7	TRUE	TRUE
chr5	140835859	C	A	ENST00000525929	ENSG00000204963	PCDHA7	TRUE	TRUE
chr5	140835859	C	G	ENST00000525929	ENSG00000204963	PCDHA7	TRUE	TRUE
chr5	140835861	C	A	ENST00000525929	ENSG00000204963	PCDHA7	TRUE	TRUE
chr5	140835869	G	T	ENST00000525929	ENSG00000204963	PCDHA7	TRUE	TRUE
chr5	140835884	G	T	ENST00000525929	ENSG00000204963	PCDHA7	TRUE	TRUE
chr5	140835897	C	A	ENST00000525929	ENSG00000204963	PCDHA7	TRUE	TRUE
chr5	140835904	C	A	ENST00000525929	ENSG00000204963	PCDHA7
chr5	140835904	C	G	ENST00000525929	ENSG00000204963	PCDHA7
chr5	140835909	C	A	ENST00000525929	ENSG00000204963	PCDHA7
chr5	140835909	C	G	ENST00000525929	ENSG00000204963	PCDHA7
chr5	140835920	G	T	ENST00000525929	ENSG00000204963	PCDHA7
chr5	140835929	A	T	ENST00000525929	ENSG00000204963	PCDHA7
chr5	140835937	C	A	ENST00000525929	ENSG00000204963	PCDHA7
chr5	140835937	C	G	ENST00000525929	ENSG00000204963	PCDHA7
chr5	140835944	C	T	ENST00000525929	ENSG00000204963	PCDHA7
chr5	140835951	T	A	ENST00000525929	ENSG00000204963	PCDHA7
chr5	140835959	G	T	ENST00000525929	ENSG00000204963	PCDHA7
chr5	140835962	G	T	ENST00000525929	ENSG00000204963	PCDHA7
chr5	140835968	G	T	ENST00000525929	ENSG00000204963	PCDHA7
chr5	140835975	T	A	ENST00000525929	ENSG00000204963	PCDHA7
chr5	140835977	C	T	ENST00000525929	ENSG00000204963	PCDHA7
chr5	140835983	C	T	ENST00000525929	ENSG00000204963	PCDHA7
chr5	140836037	C	T	ENST00000525929	ENSG00000204963	PCDHA7
chr5	140836055	G	T	ENST00000525929	ENSG00000204963	PCDHA7
chr5	140836115	A	T	ENST00000525929	ENSG00000204963	PCDHA7	TRUE	TRUE
chr5	140836118	G	T	ENST00000525929	ENSG00000204963	PCDHA7	TRUE	TRUE
chr5	140836160	A	T	ENST00000525929	ENSG00000204963	PCDHA7	TRUE	TRUE
chr5	140836185	C	A	ENST00000525929	ENSG00000204963	PCDHA7	TRUE	TRUE
chr5	140836185	C	G	ENST00000525929	ENSG00000204963	PCDHA7	TRUE	TRUE
chr5	140836192	C	A	ENST00000525929	ENSG00000204963	PCDHA7	TRUE	TRUE
chr5	140836192	C	G	ENST00000525929	ENSG00000204963	PCDHA7	TRUE	TRUE
chr5	140836200	G	A	ENST00000525929	ENSG00000204963	PCDHA7	TRUE	TRUE
chr5	140836201	G	A	ENST00000525929	ENSG00000204963	PCDHA7	TRUE	TRUE
chr5	140836206	C	A	ENST00000525929	ENSG00000204963	PCDHA7	TRUE	TRUE
chr5	140836210	T	A	ENST00000525929	ENSG00000204963	PCDHA7	TRUE	TRUE
chr5	140836210	T	G	ENST00000525929	ENSG00000204963	PCDHA7	TRUE	TRUE
chr5	140836211	G	T	ENST00000525929	ENSG00000204963	PCDHA7	TRUE	TRUE
chr5	140836215	T	A	ENST00000525929	ENSG00000204963	PCDHA7	TRUE	TRUE
chr5	140836217	C	T	ENST00000525929	ENSG00000204963	PCDHA7	TRUE	TRUE
chr5	140836264	C	A	ENST00000525929	ENSG00000204963	PCDHA7	TRUE	TRUE
chr5	140836264	C	G	ENST00000525929	ENSG00000204963	PCDHA7	TRUE	TRUE
chr5	140836271	G	T	ENST00000525929	ENSG00000204963	PCDHA7	TRUE	TRUE
chr5	140836286	C	T	ENST00000525929	ENSG00000204963	PCDHA7	TRUE	TRUE
chr5	140836298	G	T	ENST00000525929	ENSG00000204963	PCDHA7	TRUE	TRUE
chr5	140836337	A	T	ENST00000525929	ENSG00000204963	PCDHA7	TRUE	TRUE
chr5	140836349	G	T	ENST00000525929	ENSG00000204963	PCDHA7	TRUE	TRUE
chr5	140836356	C	A	ENST00000525929	ENSG00000204963	PCDHA7	TRUE	TRUE
chr5	140836386	C	A	ENST00000525929	ENSG00000204963	PCDHA7	TRUE	TRUE
chr5	140836394	G	T	ENST00000525929	ENSG00000204963	PCDHA7	TRUE	TRUE
chr5	140836403	C	T	ENST00000525929	ENSG00000204963	PCDHA7	TRUE	TRUE
chr5	140836412	A	T	ENST00000525929	ENSG00000204963	PCDHA7	TRUE	TRUE
chr5	140836419	C	A	ENST00000525929	ENSG00000204963	PCDHA7	TRUE	TRUE
chr5	140836422	C	A	ENST00000525929	ENSG00000204963	PCDHA7	TRUE	TRUE
chr5	140836431	C	A	ENST00000525929	ENSG00000204963	PCDHA7	TRUE	TRUE
chr5	140836434	T	A	ENST00000525929	ENSG00000204963	PCDHA7	TRUE	TRUE
chr5	140836451	G	T	ENST00000525929	ENSG00000204963	PCDHA7	TRUE	TRUE
chr5	140836457	G	T	ENST00000525929	ENSG00000204963	PCDHA7	TRUE	TRUE
chr5	140836480	C	A	ENST00000525929	ENSG00000204963	PCDHA7	TRUE	TRUE
chr5	140836480	C	G	ENST00000525929	ENSG00000204963	PCDHA7	TRUE	TRUE
chr5	140836498	C	A	ENST00000525929	ENSG00000204963	PCDHA7	TRUE	TRUE
chr5	140836515	T	A	ENST00000525929	ENSG00000204963	PCDHA7	TRUE	TRUE
chr5	140836537	C	A	ENST00000525929	ENSG00000204963	PCDHA7	TRUE	TRUE
chr5	140836537	C	G	ENST00000525929	ENSG00000204963	PCDHA7	TRUE	TRUE
chr5	140836545	T	A	ENST00000525929	ENSG00000204963	PCDHA7	TRUE	TRUE
chr5	140836552	C	A	ENST00000525929	ENSG00000204963	PCDHA7	TRUE	TRUE
chr5	140836554	C	A	ENST00000525929	ENSG00000204963	PCDHA7	TRUE	TRUE
chr5	140836554	C	G	ENST00000525929	ENSG00000204963	PCDHA7	TRUE	TRUE
chr5	140836568	G	T	ENST00000525929	ENSG00000204963	PCDHA7	TRUE	TRUE
chr5	140836579	T	A	ENST00000525929	ENSG00000204963	PCDHA7	TRUE	TRUE
chr5	140836584	T	A	ENST00000525929	ENSG00000204963	PCDHA7	TRUE	TRUE
chr5	140836589	A	T	ENST00000525929	ENSG00000204963	PCDHA7	TRUE	TRUE
chr5	140836606	C	A	ENST00000525929	ENSG00000204963	PCDHA7	TRUE	TRUE
chr5	140836626	G	A	ENST00000525929	ENSG00000204963	PCDHA7	TRUE	TRUE
chr5	140836627	G	A	ENST00000525929	ENSG00000204963	PCDHA7	TRUE	TRUE
chr5	140836629	C	A	ENST00000525929	ENSG00000204963	PCDHA7	TRUE	TRUE
chr5	140836629	C	G	ENST00000525929	ENSG00000204963	PCDHA7	TRUE	TRUE
chr5	140836637	C	T	ENST00000525929	ENSG00000204963	PCDHA7	TRUE	TRUE
chr5	140836640	C	T	ENST00000525929	ENSG00000204963	PCDHA7	TRUE	TRUE
chr5	140836649	C	T	ENST00000525929	ENSG00000204963	PCDHA7	TRUE	TRUE
chr5	140836660	C	A	ENST00000525929	ENSG00000204963	PCDHA7	TRUE	TRUE
chr5	140836667	G	T	ENST00000525929	ENSG00000204963	PCDHA7	TRUE	TRUE
chr5	140836679	A	T	ENST00000525929	ENSG00000204963	PCDHA7	TRUE	TRUE
chr5	140836715	C	T	ENST00000525929	ENSG00000204963	PCDHA7	TRUE	TRUE
chr5	140836739	G	A	ENST00000525929	ENSG00000204963	PCDHA7	FALSE	FALSE
chr5	140836739	G	C	ENST00000525929	ENSG00000204963	PCDHA7	FALSE	FALSE
chr5	140836739	G	T	ENST00000525929	ENSG00000204963	PCDHA7	FALSE	FALSE
chr5	140836740	T	A	ENST00000525929	ENSG00000204963	PCDHA7	FALSE	FALSE
chr5	140836740	T	C	ENST00000525929	ENSG00000204963	PCDHA7	FALSE	FALSE
chr5	140836740	T	G	ENST00000525929	ENSG00000204963	PCDHA7	FALSE	FALSE
chr5	140841330	T	A	ENST00000531613	ENSG00000204962	PCDHA8	FALSE	FALSE
chr5	140841330	T	G	ENST00000531613	ENSG00000204962	PCDHA8	FALSE	FALSE
chr5	140841335	G	A	ENST00000531613	ENSG00000204962	PCDHA8	FALSE	FALSE
chr5	140841336	G	A	ENST00000531613	ENSG00000204962	PCDHA8	FALSE	FALSE
chr5	140841337	C	T	ENST00000531613	ENSG00000204962	PCDHA8	FALSE	FALSE
chr5	140841340	G	T	ENST00000531613	ENSG00000204962	PCDHA8	FALSE	FALSE
chr5	140841343	G	T	ENST00000531613	ENSG00000204962	PCDHA8	FALSE	FALSE
chr5	140841349	G	T	ENST00000531613	ENSG00000204962	PCDHA8	FALSE	FALSE
chr5	140841356	G	A	ENST00000531613	ENSG00000204962	PCDHA8	FALSE	FALSE
chr5	140841357	G	A	ENST00000531613	ENSG00000204962	PCDHA8	FALSE	FALSE
chr5	140841358	C	T	ENST00000531613	ENSG00000204962	PCDHA8	FALSE	FALSE
chr5	140841371	T	A	ENST00000531613	ENSG00000204962	PCDHA8	FALSE	FALSE
chr5	140841392	G	A	ENST00000531613	ENSG00000204962	PCDHA8	TRUE	FALSE
chr5	140841393	G	A	ENST00000531613	ENSG00000204962	PCDHA8	TRUE	TRUE
chr5	140841394	A	T	ENST00000531613	ENSG00000204962	PCDHA8	TRUE	TRUE
chr5	140841409	C	T	ENST00000531613	ENSG00000204962	PCDHA8
chr5	140841420	C	A	ENST00000531613	ENSG00000204962	PCDHA8
chr5	140841420	C	G	ENST00000531613	ENSG00000204962	PCDHA8
chr5	140841430	G	T	ENST00000531613	ENSG00000204962	PCDHA8
chr5	140841433	G	T	ENST00000531613	ENSG00000204962	PCDHA8
chr5	140841439	A	T	ENST00000531613	ENSG00000204962	PCDHA8
chr5	140841469	C	T	ENST00000531613	ENSG00000204962	PCDHA8
chr5	140841484	G	T	ENST00000531613	ENSG00000204962	PCDHA8
chr5	140841493	G	T	ENST00000531613	ENSG00000204962	PCDHA8
chr5	140841526	A	T	ENST00000531613	ENSG00000204962	PCDHA8
chr5	140841529	A	T	ENST00000531613	ENSG00000204962	PCDHA8
chr5	140841547	G	T	ENST00000531613	ENSG00000204962	PCDHA8
chr5	140841559	C	T	ENST00000531613	ENSG00000204962	PCDHA8
chr5	140841572	T	A	ENST00000531613	ENSG00000204962	PCDHA8
chr5	140841598	G	T	ENST00000531613	ENSG00000204962	PCDHA8
chr5	140841601	G	T	ENST00000531613	ENSG00000204962	PCDHA8
chr5	140841609	C	A	ENST00000531613	ENSG00000204962	PCDHA8
chr5	140841622	G	T	ENST00000531613	ENSG00000204962	PCDHA8
chr5	140841627	C	A	ENST00000531613	ENSG00000204962	PCDHA8
chr5	140841640	G	T	ENST00000531613	ENSG00000204962	PCDHA8
chr5	140841664	C	T	ENST00000531613	ENSG00000204962	PCDHA8
chr5	140841685	G	T	ENST00000531613	ENSG00000204962	PCDHA8
chr5	140841691	A	T	ENST00000531613	ENSG00000204962	PCDHA8
chr5	140841727	A	T	ENST00000531613	ENSG00000204962	PCDHA8	TRUE	TRUE
chr5	140841733	C	T	ENST00000531613	ENSG00000204962	PCDHA8	TRUE	TRUE
chr5	140841736	A	T	ENST00000531613	ENSG00000204962	PCDHA8	TRUE	TRUE
chr5	140841749	C	A	ENST00000531613	ENSG00000204962	PCDHA8	TRUE	TRUE
chr5	140841749	C	G	ENST00000531613	ENSG00000204962	PCDHA8	TRUE	TRUE
chr5	140841751	G	T	ENST00000531613	ENSG00000204962	PCDHA8	TRUE	TRUE
chr5	140841757	A	T	ENST00000531613	ENSG00000204962	PCDHA8	TRUE	TRUE
chr5	140841784	G	T	ENST00000531613	ENSG00000204962	PCDHA8	TRUE	TRUE
chr5	140841808	G	T	ENST00000531613	ENSG00000204962	PCDHA8	TRUE	TRUE
chr5	140841824	T	A	ENST00000531613	ENSG00000204962	PCDHA8	TRUE	TRUE
chr5	140841824	T	G	ENST00000531613	ENSG00000204962	PCDHA8	TRUE	TRUE
chr5	140841831	C	A	ENST00000531613	ENSG00000204962	PCDHA8	TRUE	TRUE
chr5	140841831	C	G	ENST00000531613	ENSG00000204962	PCDHA8	TRUE	TRUE
chr5	140841852	C	A	ENST00000531613	ENSG00000204962	PCDHA8	TRUE	TRUE
chr5	140841852	C	G	ENST00000531613	ENSG00000204962	PCDHA8	TRUE	TRUE
chr5	140841872	C	A	ENST00000531613	ENSG00000204962	PCDHA8	TRUE	TRUE
chr5	140841872	C	G	ENST00000531613	ENSG00000204962	PCDHA8	TRUE	TRUE
chr5	140841874	A	T	ENST00000531613	ENSG00000204962	PCDHA8	TRUE	TRUE
chr5	140841883	G	T	ENST00000531613	ENSG00000204962	PCDHA8	TRUE	TRUE
chr5	140841889	A	T	ENST00000531613	ENSG00000204962	PCDHA8	TRUE	TRUE
chr5	140841898	G	T	ENST00000531613	ENSG00000204962	PCDHA8	TRUE	TRUE
chr5	140841908	T	A	ENST00000531613	ENSG00000204962	PCDHA8
chr5	140841908	T	G	ENST00000531613	ENSG00000204962	PCDHA8
chr5	140841910	A	T	ENST00000531613	ENSG00000204962	PCDHA8
chr5	140841913	A	T	ENST00000531613	ENSG00000204962	PCDHA8
chr5	140841920	T	A	ENST00000531613	ENSG00000204962	PCDHA8
chr5	140841925	A	T	ENST00000531613	ENSG00000204962	PCDHA8
chr5	140841928	G	T	ENST00000531613	ENSG00000204962	PCDHA8
chr5	140841950	T	A	ENST00000531613	ENSG00000204962	PCDHA8
chr5	140841950	T	G	ENST00000531613	ENSG00000204962	PCDHA8
chr5	140841976	A	T	ENST00000531613	ENSG00000204962	PCDHA8
chr5	140841982	G	T	ENST00000531613	ENSG00000204962	PCDHA8
chr5	140842000	C	T	ENST00000531613	ENSG00000204962	PCDHA8
chr5	140842048	G	T	ENST00000531613	ENSG00000204962	PCDHA8
chr5	140842051	C	T	ENST00000531613	ENSG00000204962	PCDHA8
chr5	140842057	G	T	ENST00000531613	ENSG00000204962	PCDHA8
chr5	140842062	C	A	ENST00000531613	ENSG00000204962	PCDHA8
chr5	140842062	C	G	ENST00000531613	ENSG00000204962	PCDHA8
chr5	140842063	G	T	ENST00000531613	ENSG00000204962	PCDHA8
chr5	140842069	A	T	ENST00000531613	ENSG00000204962	PCDHA8
chr5	140842078	G	T	ENST00000531613	ENSG00000204962	PCDHA8
chr5	140842093	G	T	ENST00000531613	ENSG00000204962	PCDHA8
chr5	140842108	A	T	ENST00000531613	ENSG00000204962	PCDHA8	TRUE	TRUE
chr5	140842132	G	T	ENST00000531613	ENSG00000204962	PCDHA8	TRUE	TRUE
chr5	140842135	G	T	ENST00000531613	ENSG00000204962	PCDHA8	TRUE	TRUE
chr5	140842154	C	A	ENST00000531613	ENSG00000204962	PCDHA8	TRUE	TRUE
chr5	140842154	C	G	ENST00000531613	ENSG00000204962	PCDHA8	TRUE	TRUE
chr5	140842158	T	A	ENST00000531613	ENSG00000204962	PCDHA8	TRUE	TRUE
chr5	140842158	T	G	ENST00000531613	ENSG00000204962	PCDHA8	TRUE	TRUE
chr5	140842177	G	T	ENST00000531613	ENSG00000204962	PCDHA8	TRUE	TRUE
chr5	140842210	C	T	ENST00000531613	ENSG00000204962	PCDHA8
chr5	140842219	G	T	ENST00000531613	ENSG00000204962	PCDHA8
chr5	140842222	G	T	ENST00000531613	ENSG00000204962	PCDHA8
chr5	140842244	T	A	ENST00000531613	ENSG00000204962	PCDHA8
chr5	140842252	G	T	ENST00000531613	ENSG00000204962	PCDHA8
chr5	140842255	C	T	ENST00000531613	ENSG00000204962	PCDHA8
chr5	140842258	G	T	ENST00000531613	ENSG00000204962	PCDHA8
chr5	140842265	T	A	ENST00000531613	ENSG00000204962	PCDHA8
chr5	140842265	T	G	ENST00000531613	ENSG00000204962	PCDHA8
chr5	140842269	C	A	ENST00000531613	ENSG00000204962	PCDHA8
chr5	140842269	C	G	ENST00000531613	ENSG00000204962	PCDHA8
chr5	140842270	A	T	ENST00000531613	ENSG00000204962	PCDHA8
chr5	140842294	A	T	ENST00000531613	ENSG00000204962	PCDHA8
chr5	140842323	C	A	ENST00000531613	ENSG00000204962	PCDHA8
chr5	140842331	T	A	ENST00000531613	ENSG00000204962	PCDHA8
chr5	140842331	T	G	ENST00000531613	ENSG00000204962	PCDHA8
chr5	140842336	A	T	ENST00000531613	ENSG00000204962	PCDHA8
chr5	140842343	T	A	ENST00000531613	ENSG00000204962	PCDHA8
chr5	140842348	A	T	ENST00000531613	ENSG00000204962	PCDHA8
chr5	140842366	G	T	ENST00000531613	ENSG00000204962	PCDHA8
chr5	140842385	T	A	ENST00000531613	ENSG00000204962	PCDHA8
chr5	140842385	T	G	ENST00000531613	ENSG00000204962	PCDHA8
chr5	140842391	T	A	ENST00000531613	ENSG00000204962	PCDHA8
chr5	140842402	G	T	ENST00000531613	ENSG00000204962	PCDHA8
chr5	140842411	C	T	ENST00000531613	ENSG00000204962	PCDHA8
chr5	140842457	C	A	ENST00000531613	ENSG00000204962	PCDHA8
chr5	140842457	C	G	ENST00000531613	ENSG00000204962	PCDHA8
chr5	140842471	C	T	ENST00000531613	ENSG00000204962	PCDHA8
chr5	140842482	C	A	ENST00000531613	ENSG00000204962	PCDHA8
chr5	140842507	A	T	ENST00000531613	ENSG00000204962	PCDHA8
chr5	140842525	A	T	ENST00000531613	ENSG00000204962	PCDHA8
chr5	140842533	C	A	ENST00000531613	ENSG00000204962	PCDHA8
chr5	140842533	C	G	ENST00000531613	ENSG00000204962	PCDHA8
chr5	140842536	C	A	ENST00000531613	ENSG00000204962	PCDHA8
chr5	140842536	C	G	ENST00000531613	ENSG00000204962	PCDHA8
chr5	140842538	C	A	ENST00000531613	ENSG00000204962	PCDHA8
chr5	140842541	T	A	ENST00000531613	ENSG00000204962	PCDHA8
chr5	140842567	G	T	ENST00000531613	ENSG00000204962	PCDHA8
chr5	140842570	A	T	ENST00000531613	ENSG00000204962	PCDHA8
chr5	140842577	C	A	ENST00000531613	ENSG00000204962	PCDHA8
chr5	140842584	T	A	ENST00000531613	ENSG00000204962	PCDHA8
chr5	140842584	T	G	ENST00000531613	ENSG00000204962	PCDHA8
chr5	140842585	G	T	ENST00000531613	ENSG00000204962	PCDHA8
chr5	140842589	T	A	ENST00000531613	ENSG00000204962	PCDHA8
chr5	140842616	C	A	ENST00000531613	ENSG00000204962	PCDHA8
chr5	140842622	C	A	ENST00000531613	ENSG00000204962	PCDHA8
chr5	140842628	G	A	ENST00000531613	ENSG00000204962	PCDHA8
chr5	140842629	G	A	ENST00000531613	ENSG00000204962	PCDHA8
chr5	140842643	T	A	ENST00000531613	ENSG00000204962	PCDHA8
chr5	140842651	G	T	ENST00000531613	ENSG00000204962	PCDHA8
chr5	140842690	C	T	ENST00000531613	ENSG00000204962	PCDHA8
chr5	140842696	G	T	ENST00000531613	ENSG00000204962	PCDHA8
chr5	140842701	C	A	ENST00000531613	ENSG00000204962	PCDHA8
chr5	140842701	C	G	ENST00000531613	ENSG00000204962	PCDHA8
chr5	140842714	A	T	ENST00000531613	ENSG00000204962	PCDHA8
chr5	140842717	G	T	ENST00000531613	ENSG00000204962	PCDHA8
chr5	140842737	C	A	ENST00000531613	ENSG00000204962	PCDHA8
chr5	140842759	C	T	ENST00000531613	ENSG00000204962	PCDHA8
chr5	140842774	C	T	ENST00000531613	ENSG00000204962	PCDHA8
chr5	140842777	G	T	ENST00000531613	ENSG00000204962	PCDHA8
chr5	140842797	C	A	ENST00000531613	ENSG00000204962	PCDHA8
chr5	140842797	C	G	ENST00000531613	ENSG00000204962	PCDHA8
chr5	140842799	C	A	ENST00000531613	ENSG00000204962	PCDHA8
chr5	140842807	G	T	ENST00000531613	ENSG00000204962	PCDHA8
chr5	140842822	G	T	ENST00000531613	ENSG00000204962	PCDHA8
chr5	140842829	C	A	ENST00000531613	ENSG00000204962	PCDHA8
chr5	140842835	C	A	ENST00000531613	ENSG00000204962	PCDHA8
chr5	140842842	C	A	ENST00000531613	ENSG00000204962	PCDHA8
chr5	140842842	C	G	ENST00000531613	ENSG00000204962	PCDHA8
chr5	140842847	C	A	ENST00000531613	ENSG00000204962	PCDHA8
chr5	140842858	G	T	ENST00000531613	ENSG00000204962	PCDHA8
chr5	140842867	A	T	ENST00000531613	ENSG00000204962	PCDHA8
chr5	140842875	C	A	ENST00000531613	ENSG00000204962	PCDHA8
chr5	140842875	C	G	ENST00000531613	ENSG00000204962	PCDHA8
chr5	140842882	C	T	ENST00000531613	ENSG00000204962	PCDHA8
chr5	140842897	G	T	ENST00000531613	ENSG00000204962	PCDHA8
chr5	140842900	G	T	ENST00000531613	ENSG00000204962	PCDHA8
chr5	140842906	G	T	ENST00000531613	ENSG00000204962	PCDHA8
chr5	140842915	C	T	ENST00000531613	ENSG00000204962	PCDHA8
chr5	140842921	C	T	ENST00000531613	ENSG00000204962	PCDHA8
chr5	140842975	C	T	ENST00000531613	ENSG00000204962	PCDHA8
chr5	140842993	G	T	ENST00000531613	ENSG00000204962	PCDHA8
chr5	140843020	G	T	ENST00000531613	ENSG00000204962	PCDHA8	TRUE	TRUE
chr5	140843056	A	T	ENST00000531613	ENSG00000204962	PCDHA8	TRUE	TRUE
chr5	140843098	A	T	ENST00000531613	ENSG00000204962	PCDHA8	TRUE	TRUE
chr5	140843123	C	A	ENST00000531613	ENSG00000204962	PCDHA8	TRUE	TRUE
chr5	140843130	C	A	ENST00000531613	ENSG00000204962	PCDHA8	TRUE	TRUE
chr5	140843130	C	G	ENST00000531613	ENSG00000204962	PCDHA8	TRUE	TRUE
chr5	140843138	G	A	ENST00000531613	ENSG00000204962	PCDHA8	TRUE	TRUE
chr5	140843139	G	A	ENST00000531613	ENSG00000204962	PCDHA8	TRUE	TRUE
chr5	140843144	C	A	ENST00000531613	ENSG00000204962	PCDHA8	TRUE	TRUE
chr5	140843148	T	A	ENST00000531613	ENSG00000204962	PCDHA8	TRUE	TRUE
chr5	140843148	T	G	ENST00000531613	ENSG00000204962	PCDHA8	TRUE	TRUE
chr5	140843149	G	T	ENST00000531613	ENSG00000204962	PCDHA8	TRUE	TRUE
chr5	140843155	C	T	ENST00000531613	ENSG00000204962	PCDHA8	TRUE	TRUE
chr5	140843202	C	A	ENST00000531613	ENSG00000204962	PCDHA8	TRUE	TRUE
chr5	140843202	C	G	ENST00000531613	ENSG00000204962	PCDHA8	TRUE	TRUE
chr5	140843209	G	T	ENST00000531613	ENSG00000204962	PCDHA8	TRUE	TRUE
chr5	140843236	G	T	ENST00000531613	ENSG00000204962	PCDHA8	TRUE	TRUE
chr5	140843275	A	T	ENST00000531613	ENSG00000204962	PCDHA8	TRUE	TRUE
chr5	140843287	G	T	ENST00000531613	ENSG00000204962	PCDHA8	TRUE	TRUE
chr5	140843324	C	A	ENST00000531613	ENSG00000204962	PCDHA8	TRUE	TRUE
chr5	140843332	G	T	ENST00000531613	ENSG00000204962	PCDHA8	TRUE	TRUE
chr5	140843341	C	T	ENST00000531613	ENSG00000204962	PCDHA8	TRUE	TRUE
chr5	140843350	A	T	ENST00000531613	ENSG00000204962	PCDHA8	TRUE	TRUE
chr5	140843357	C	A	ENST00000531613	ENSG00000204962	PCDHA8	TRUE	TRUE
chr5	140843357	C	G	ENST00000531613	ENSG00000204962	PCDHA8	TRUE	TRUE
chr5	140843360	C	A	ENST00000531613	ENSG00000204962	PCDHA8	TRUE	TRUE
chr5	140843365	C	T	ENST00000531613	ENSG00000204962	PCDHA8	TRUE	TRUE
chr5	140843369	C	A	ENST00000531613	ENSG00000204962	PCDHA8	TRUE	TRUE
chr5	140843381	T	A	ENST00000531613	ENSG00000204962	PCDHA8	TRUE	TRUE
chr5	140843389	G	T	ENST00000531613	ENSG00000204962	PCDHA8	TRUE	TRUE
chr5	140843418	C	A	ENST00000531613	ENSG00000204962	PCDHA8	TRUE	TRUE
chr5	140843418	C	G	ENST00000531613	ENSG00000204962	PCDHA8	TRUE	TRUE
chr5	140843436	C	A	ENST00000531613	ENSG00000204962	PCDHA8	TRUE	TRUE
chr5	140843475	C	A	ENST00000531613	ENSG00000204962	PCDHA8	TRUE	TRUE
chr5	140843475	C	G	ENST00000531613	ENSG00000204962	PCDHA8	TRUE	TRUE
chr5	140843490	C	A	ENST00000531613	ENSG00000204962	PCDHA8	TRUE	TRUE
chr5	140843492	C	A	ENST00000531613	ENSG00000204962	PCDHA8	TRUE	TRUE
chr5	140843492	C	G	ENST00000531613	ENSG00000204962	PCDHA8	TRUE	TRUE
chr5	140843506	G	T	ENST00000531613	ENSG00000204962	PCDHA8	TRUE	TRUE
chr5	140843517	C	A	ENST00000531613	ENSG00000204962	PCDHA8	TRUE	TRUE
chr5	140843527	A	T	ENST00000531613	ENSG00000204962	PCDHA8	TRUE	TRUE
chr5	140843544	C	A	ENST00000531613	ENSG00000204962	PCDHA8	TRUE	TRUE
chr5	140843564	G	A	ENST00000531613	ENSG00000204962	PCDHA8	TRUE	TRUE
chr5	140843565	G	A	ENST00000531613	ENSG00000204962	PCDHA8	TRUE	TRUE
chr5	140843567	C	A	ENST00000531613	ENSG00000204962	PCDHA8	TRUE	TRUE
chr5	140843567	C	G	ENST00000531613	ENSG00000204962	PCDHA8	TRUE	TRUE
chr5	140843571	C	A	ENST00000531613	ENSG00000204962	PCDHA8	TRUE	TRUE
chr5	140843571	C	G	ENST00000531613	ENSG00000204962	PCDHA8	TRUE	TRUE
chr5	140843573	C	A	ENST00000531613	ENSG00000204962	PCDHA8	TRUE	TRUE
chr5	140843575	C	T	ENST00000531613	ENSG00000204962	PCDHA8	TRUE	TRUE
chr5	140843578	C	T	ENST00000531613	ENSG00000204962	PCDHA8	TRUE	TRUE
chr5	140843581	C	T	ENST00000531613	ENSG00000204962	PCDHA8	TRUE	TRUE
chr5	140843587	C	T	ENST00000531613	ENSG00000204962	PCDHA8	TRUE	TRUE
chr5	140843598	C	A	ENST00000531613	ENSG00000204962	PCDHA8	TRUE	TRUE
chr5	140843605	G	T	ENST00000531613	ENSG00000204962	PCDHA8	TRUE	TRUE
chr5	140843617	A	T	ENST00000531613	ENSG00000204962	PCDHA8	TRUE	TRUE
chr5	140843646	C	A	ENST00000531613	ENSG00000204962	PCDHA8	TRUE	TRUE
chr5	140843662	G	T	ENST00000531613	ENSG00000204962	PCDHA8	TRUE	TRUE
chr5	140843666	C	A	ENST00000531613	ENSG00000204962	PCDHA8	TRUE	TRUE
chr5	140843666	C	G	ENST00000531613	ENSG00000204962	PCDHA8	TRUE	TRUE
chr5	140843680	G	T	ENST00000531613	ENSG00000204962	PCDHA8	TRUE	TRUE
chr5	140843683	G	T	ENST00000531613	ENSG00000204962	PCDHA8	TRUE	TRUE
chr5	140843686	C	T	ENST00000531613	ENSG00000204962	PCDHA8	TRUE	TRUE
chr5	140843693	T	A	ENST00000531613	ENSG00000204962	PCDHA8	TRUE	TRUE
chr5	140843693	T	G	ENST00000531613	ENSG00000204962	PCDHA8	TRUE	TRUE
chr5	140843713	A	T	ENST00000531613	ENSG00000204962	PCDHA8	TRUE	TRUE
chr5	140843716	G	A	ENST00000531613	ENSG00000204962	PCDHA8	TRUE	FALSE
chr5	140843716	G	C	ENST00000531613	ENSG00000204962	PCDHA8	TRUE	FALSE
chr5	140843716	G	T	ENST00000531613	ENSG00000204962	PCDHA8	TRUE	FALSE
chr5	140843717	T	A	ENST00000531613	ENSG00000204962	PCDHA8	TRUE	FALSE
chr5	140843717	T	C	ENST00000531613	ENSG00000204962	PCDHA8	FALSE	FALSE
chr5	140843717	T	G	ENST00000531613	ENSG00000204962	PCDHA8	TRUE	FALSE
chr5	140848500	T	A	ENST00000532602	ENSG00000204961	PCDHA9	FALSE	FALSE
chr5	140848500	T	G	ENST00000532602	ENSG00000204961	PCDHA9	FALSE	FALSE
chr5	140848504	C	A	ENST00000532602	ENSG00000204961	PCDHA9	FALSE	FALSE
chr5	140848504	C	G	ENST00000532602	ENSG00000204961	PCDHA9	FALSE	FALSE
chr5	140848506	C	A	ENST00000532602	ENSG00000204961	PCDHA9	FALSE	FALSE
chr5	140848506	C	G	ENST00000532602	ENSG00000204961	PCDHA9	FALSE	FALSE
chr5	140848511	C	T	ENST00000532602	ENSG00000204961	PCDHA9	FALSE	FALSE
chr5	140848514	G	T	ENST00000532602	ENSG00000204961	PCDHA9	FALSE	FALSE
chr5	140848523	G	T	ENST00000532602	ENSG00000204961	PCDHA9	FALSE	FALSE
chr5	140848529	C	T	ENST00000532602	ENSG00000204961	PCDHA9	FALSE	FALSE
chr5	140848545	C	A	ENST00000532602	ENSG00000204961	PCDHA9	FALSE	FALSE
chr5	140848566	G	A	ENST00000532602	ENSG00000204961	PCDHA9	TRUE	FALSE
chr5	140848567	G	A	ENST00000532602	ENSG00000204961	PCDHA9	TRUE	TRUE
chr5	140848583	C	T	ENST00000532602	ENSG00000204961	PCDHA9	TRUE	TRUE
chr5	140848594	C	A	ENST00000532602	ENSG00000204961	PCDHA9	TRUE	TRUE
chr5	140848594	C	G	ENST00000532602	ENSG00000204961	PCDHA9	TRUE	TRUE
chr5	140848604	G	T	ENST00000532602	ENSG00000204961	PCDHA9	TRUE	TRUE
chr5	140848607	G	T	ENST00000532602	ENSG00000204961	PCDHA9	TRUE	TRUE
chr5	140848613	G	T	ENST00000532602	ENSG00000204961	PCDHA9	TRUE	TRUE
chr5	140848643	C	T	ENST00000532602	ENSG00000204961	PCDHA9	TRUE	TRUE
chr5	140848658	G	T	ENST00000532602	ENSG00000204961	PCDHA9	TRUE	TRUE
chr5	140848667	G	T	ENST00000532602	ENSG00000204961	PCDHA9	TRUE	TRUE
chr5	140848688	C	T	ENST00000532602	ENSG00000204961	PCDHA9	TRUE	TRUE
chr5	140848692	T	A	ENST00000532602	ENSG00000204961	PCDHA9	TRUE	TRUE
chr5	140848700	A	T	ENST00000532602	ENSG00000204961	PCDHA9
chr5	140848721	G	T	ENST00000532602	ENSG00000204961	PCDHA9
chr5	140848733	C	T	ENST00000532602	ENSG00000204961	PCDHA9
chr5	140848746	T	A	ENST00000532602	ENSG00000204961	PCDHA9
chr5	140848772	G	T	ENST00000532602	ENSG00000204961	PCDHA9
chr5	140848775	G	T	ENST00000532602	ENSG00000204961	PCDHA9
chr5	140848783	C	A	ENST00000532602	ENSG00000204961	PCDHA9
chr5	140848796	G	T	ENST00000532602	ENSG00000204961	PCDHA9
chr5	140848801	C	A	ENST00000532602	ENSG00000204961	PCDHA9
chr5	140848814	G	T	ENST00000532602	ENSG00000204961	PCDHA9
chr5	140848838	C	T	ENST00000532602	ENSG00000204961	PCDHA9
chr5	140848859	G	T	ENST00000532602	ENSG00000204961	PCDHA9
chr5	140848865	A	T	ENST00000532602	ENSG00000204961	PCDHA9
chr5	140848904	C	T	ENST00000532602	ENSG00000204961	PCDHA9
chr5	140848907	A	T	ENST00000532602	ENSG00000204961	PCDHA9
chr5	140848925	G	T	ENST00000532602	ENSG00000204961	PCDHA9
chr5	140848958	G	T	ENST00000532602	ENSG00000204961	PCDHA9
chr5	140848985	G	T	ENST00000532602	ENSG00000204961	PCDHA9
chr5	140849005	C	A	ENST00000532602	ENSG00000204961	PCDHA9
chr5	140849005	C	G	ENST00000532602	ENSG00000204961	PCDHA9
chr5	140849006	A	T	ENST00000532602	ENSG00000204961	PCDHA9
chr5	140849021	G	T	ENST00000532602	ENSG00000204961	PCDHA9
chr5	140849026	T	A	ENST00000532602	ENSG00000204961	PCDHA9
chr5	140849026	T	G	ENST00000532602	ENSG00000204961	PCDHA9
chr5	140849054	C	T	ENST00000532602	ENSG00000204961	PCDHA9
chr5	140849057	C	T	ENST00000532602	ENSG00000204961	PCDHA9
chr5	140849063	A	T	ENST00000532602	ENSG00000204961	PCDHA9
chr5	140849072	G	T	ENST00000532602	ENSG00000204961	PCDHA9
chr5	140849082	T	A	ENST00000532602	ENSG00000204961	PCDHA9
chr5	140849082	T	G	ENST00000532602	ENSG00000204961	PCDHA9
chr5	140849087	A	T	ENST00000532602	ENSG00000204961	PCDHA9
chr5	140849094	T	A	ENST00000532602	ENSG00000204961	PCDHA9
chr5	140849094	T	G	ENST00000532602	ENSG00000204961	PCDHA9
chr5	140849099	A	T	ENST00000532602	ENSG00000204961	PCDHA9
chr5	140849102	G	T	ENST00000532602	ENSG00000204961	PCDHA9
chr5	140849105	G	T	ENST00000532602	ENSG00000204961	PCDHA9
chr5	140849114	G	T	ENST00000532602	ENSG00000204961	PCDHA9
chr5	140849124	T	A	ENST00000532602	ENSG00000204961	PCDHA9
chr5	140849124	T	G	ENST00000532602	ENSG00000204961	PCDHA9
chr5	140849127	T	A	ENST00000532602	ENSG00000204961	PCDHA9
chr5	140849144	G	T	ENST00000532602	ENSG00000204961	PCDHA9
chr5	140849150	A	T	ENST00000532602	ENSG00000204961	PCDHA9
chr5	140849156	G	T	ENST00000532602	ENSG00000204961	PCDHA9
chr5	140849174	C	T	ENST00000532602	ENSG00000204961	PCDHA9
chr5	140849178	T	A	ENST00000532602	ENSG00000204961	PCDHA9
chr5	140849178	T	G	ENST00000532602	ENSG00000204961	PCDHA9
chr5	140849225	A	T	ENST00000532602	ENSG00000204961	PCDHA9
chr5	140849236	T	A	ENST00000532602	ENSG00000204961	PCDHA9
chr5	140849236	T	G	ENST00000532602	ENSG00000204961	PCDHA9
chr5	140849243	A	T	ENST00000532602	ENSG00000204961	PCDHA9
chr5	140849247	T	A	ENST00000532602	ENSG00000204961	PCDHA9
chr5	140849247	T	G	ENST00000532602	ENSG00000204961	PCDHA9
chr5	140849252	G	T	ENST00000532602	ENSG00000204961	PCDHA9
chr5	140849267	G	T	ENST00000532602	ENSG00000204961	PCDHA9
chr5	140849295	C	A	ENST00000532602	ENSG00000204961	PCDHA9
chr5	140849295	C	G	ENST00000532602	ENSG00000204961	PCDHA9
chr5	140849301	T	A	ENST00000532602	ENSG00000204961	PCDHA9
chr5	140849301	T	G	ENST00000532602	ENSG00000204961	PCDHA9
chr5	140849306	G	T	ENST00000532602	ENSG00000204961	PCDHA9
chr5	140849313	T	A	ENST00000532602	ENSG00000204961	PCDHA9
chr5	140849332	C	A	ENST00000532602	ENSG00000204961	PCDHA9
chr5	140849332	C	G	ENST00000532602	ENSG00000204961	PCDHA9
chr5	140849363	A	T	ENST00000532602	ENSG00000204961	PCDHA9
chr5	140849369	A	T	ENST00000532602	ENSG00000204961	PCDHA9
chr5	140849388	T	A	ENST00000532602	ENSG00000204961	PCDHA9
chr5	140849388	T	G	ENST00000532602	ENSG00000204961	PCDHA9
chr5	140849411	G	T	ENST00000532602	ENSG00000204961	PCDHA9
chr5	140849426	G	T	ENST00000532602	ENSG00000204961	PCDHA9
chr5	140849429	G	T	ENST00000532602	ENSG00000204961	PCDHA9
chr5	140849435	A	T	ENST00000532602	ENSG00000204961	PCDHA9
chr5	140849444	A	T	ENST00000532602	ENSG00000204961	PCDHA9
chr5	140849456	G	T	ENST00000532602	ENSG00000204961	PCDHA9
chr5	140849468	A	T	ENST00000532602	ENSG00000204961	PCDHA9
chr5	140849497	T	A	ENST00000532602	ENSG00000204961	PCDHA9
chr5	140849510	G	T	ENST00000532602	ENSG00000204961	PCDHA9	TRUE	TRUE
chr5	140849540	C	T	ENST00000532602	ENSG00000204961	PCDHA9	TRUE	TRUE
chr5	140849544	T	A	ENST00000532602	ENSG00000204961	PCDHA9	TRUE	TRUE
chr5	140849552	A	T	ENST00000532602	ENSG00000204961	PCDHA9	TRUE	TRUE
chr5	140849562	C	A	ENST00000532602	ENSG00000204961	PCDHA9	TRUE	TRUE
chr5	140849573	A	T	ENST00000532602	ENSG00000204961	PCDHA9	TRUE	TRUE
chr5	140849576	G	T	ENST00000532602	ENSG00000204961	PCDHA9	TRUE	TRUE
chr5	140849585	C	T	ENST00000532602	ENSG00000204961	PCDHA9	TRUE	TRUE
chr5	140849645	C	T	ENST00000532602	ENSG00000204961	PCDHA9	TRUE	TRUE
chr5	140849656	C	A	ENST00000532602	ENSG00000204961	PCDHA9	TRUE	TRUE
chr5	140849681	A	T	ENST00000532602	ENSG00000204961	PCDHA9	TRUE	TRUE
chr5	140849698	C	A	ENST00000532602	ENSG00000204961	PCDHA9	TRUE	TRUE
chr5	140849698	C	G	ENST00000532602	ENSG00000204961	PCDHA9	TRUE	TRUE
chr5	140849699	A	T	ENST00000532602	ENSG00000204961	PCDHA9	TRUE	TRUE
chr5	140849707	C	A	ENST00000532602	ENSG00000204961	PCDHA9	TRUE	TRUE
chr5	140849707	C	G	ENST00000532602	ENSG00000204961	PCDHA9	TRUE	TRUE
chr5	140849710	C	A	ENST00000532602	ENSG00000204961	PCDHA9	TRUE	TRUE
chr5	140849710	C	G	ENST00000532602	ENSG00000204961	PCDHA9	TRUE	TRUE
chr5	140849712	C	A	ENST00000532602	ENSG00000204961	PCDHA9	TRUE	TRUE
chr5	140849715	T	A	ENST00000532602	ENSG00000204961	PCDHA9	TRUE	TRUE
chr5	140849726	A	T	ENST00000532602	ENSG00000204961	PCDHA9	TRUE	TRUE
chr5	140849741	G	T	ENST00000532602	ENSG00000204961	PCDHA9	TRUE	TRUE
chr5	140849758	C	A	ENST00000532602	ENSG00000204961	PCDHA9	TRUE	TRUE
chr5	140849758	C	G	ENST00000532602	ENSG00000204961	PCDHA9	TRUE	TRUE
chr5	140849759	G	T	ENST00000532602	ENSG00000204961	PCDHA9	TRUE	TRUE
chr5	140849790	C	A	ENST00000532602	ENSG00000204961	PCDHA9	TRUE	TRUE
chr5	140849796	C	A	ENST00000532602	ENSG00000204961	PCDHA9	TRUE	TRUE
chr5	140849796	C	G	ENST00000532602	ENSG00000204961	PCDHA9	TRUE	TRUE
chr5	140849802	G	A	ENST00000532602	ENSG00000204961	PCDHA9	TRUE	TRUE
chr5	140849803	G	A	ENST00000532602	ENSG00000204961	PCDHA9	TRUE	TRUE
chr5	140849825	G	T	ENST00000532602	ENSG00000204961	PCDHA9	TRUE	TRUE
chr5	140849864	C	T	ENST00000532602	ENSG00000204961	PCDHA9	TRUE	TRUE
chr5	140849870	G	T	ENST00000532602	ENSG00000204961	PCDHA9	TRUE	TRUE
chr5	140849875	C	A	ENST00000532602	ENSG00000204961	PCDHA9	TRUE	TRUE
chr5	140849875	C	G	ENST00000532602	ENSG00000204961	PCDHA9	TRUE	TRUE
chr5	140849888	A	T	ENST00000532602	ENSG00000204961	PCDHA9	TRUE	TRUE
chr5	140849891	G	T	ENST00000532602	ENSG00000204961	PCDHA9	TRUE	TRUE
chr5	140849911	C	A	ENST00000532602	ENSG00000204961	PCDHA9
chr5	140849948	C	T	ENST00000532602	ENSG00000204961	PCDHA9
chr5	140849951	G	T	ENST00000532602	ENSG00000204961	PCDHA9
chr5	140849971	C	A	ENST00000532602	ENSG00000204961	PCDHA9
chr5	140849971	C	G	ENST00000532602	ENSG00000204961	PCDHA9
chr5	140849973	C	A	ENST00000532602	ENSG00000204961	PCDHA9
chr5	140849981	G	T	ENST00000532602	ENSG00000204961	PCDHA9
chr5	140849991	T	A	ENST00000532602	ENSG00000204961	PCDHA9
chr5	140849996	G	T	ENST00000532602	ENSG00000204961	PCDHA9
chr5	140850003	C	A	ENST00000532602	ENSG00000204961	PCDHA9
chr5	140850009	C	A	ENST00000532602	ENSG00000204961	PCDHA9
chr5	140850016	C	A	ENST00000532602	ENSG00000204961	PCDHA9
chr5	140850016	C	G	ENST00000532602	ENSG00000204961	PCDHA9
chr5	140850021	C	A	ENST00000532602	ENSG00000204961	PCDHA9
chr5	140850021	C	G	ENST00000532602	ENSG00000204961	PCDHA9
chr5	140850032	G	T	ENST00000532602	ENSG00000204961	PCDHA9
chr5	140850041	A	T	ENST00000532602	ENSG00000204961	PCDHA9
chr5	140850049	C	A	ENST00000532602	ENSG00000204961	PCDHA9
chr5	140850049	C	G	ENST00000532602	ENSG00000204961	PCDHA9
chr5	140850056	C	T	ENST00000532602	ENSG00000204961	PCDHA9
chr5	140850063	T	A	ENST00000532602	ENSG00000204961	PCDHA9
chr5	140850071	G	T	ENST00000532602	ENSG00000204961	PCDHA9
chr5	140850074	G	T	ENST00000532602	ENSG00000204961	PCDHA9
chr5	140850080	G	T	ENST00000532602	ENSG00000204961	PCDHA9
chr5	140850089	C	T	ENST00000532602	ENSG00000204961	PCDHA9
chr5	140850095	C	T	ENST00000532602	ENSG00000204961	PCDHA9
chr5	140850149	C	T	ENST00000532602	ENSG00000204961	PCDHA9	TRUE	TRUE
chr5	140850167	G	T	ENST00000532602	ENSG00000204961	PCDHA9	TRUE	TRUE
chr5	140850230	G	T	ENST00000532602	ENSG00000204961	PCDHA9	TRUE	TRUE
chr5	140850246	C	A	ENST00000532602	ENSG00000204961	PCDHA9	TRUE	TRUE
chr5	140850272	A	T	ENST00000532602	ENSG00000204961	PCDHA9	TRUE	TRUE
chr5	140850297	C	A	ENST00000532602	ENSG00000204961	PCDHA9	TRUE	TRUE
chr5	140850304	C	A	ENST00000532602	ENSG00000204961	PCDHA9	TRUE	TRUE
chr5	140850304	C	G	ENST00000532602	ENSG00000204961	PCDHA9	TRUE	TRUE
chr5	140850312	G	A	ENST00000532602	ENSG00000204961	PCDHA9	TRUE	TRUE
chr5	140850313	G	A	ENST00000532602	ENSG00000204961	PCDHA9	TRUE	TRUE
chr5	140850318	C	A	ENST00000532602	ENSG00000204961	PCDHA9	TRUE	TRUE
chr5	140850318	C	G	ENST00000532602	ENSG00000204961	PCDHA9	TRUE	TRUE
chr5	140850322	C	A	ENST00000532602	ENSG00000204961	PCDHA9	TRUE	TRUE
chr5	140850322	C	G	ENST00000532602	ENSG00000204961	PCDHA9	TRUE	TRUE
chr5	140850323	G	T	ENST00000532602	ENSG00000204961	PCDHA9	TRUE	TRUE
chr5	140850329	C	T	ENST00000532602	ENSG00000204961	PCDHA9	TRUE	TRUE
chr5	140850335	G	T	ENST00000532602	ENSG00000204961	PCDHA9	TRUE	TRUE
chr5	140850376	C	A	ENST00000532602	ENSG00000204961	PCDHA9	TRUE	TRUE
chr5	140850376	C	G	ENST00000532602	ENSG00000204961	PCDHA9	TRUE	TRUE
chr5	140850383	G	T	ENST00000532602	ENSG00000204961	PCDHA9	TRUE	TRUE
chr5	140850410	G	T	ENST00000532602	ENSG00000204961	PCDHA9	TRUE	TRUE
chr5	140850428	C	T	ENST00000532602	ENSG00000204961	PCDHA9	TRUE	TRUE
chr5	140850449	A	T	ENST00000532602	ENSG00000204961	PCDHA9	TRUE	TRUE
chr5	140850461	G	T	ENST00000532602	ENSG00000204961	PCDHA9	TRUE	TRUE
chr5	140850498	C	A	ENST00000532602	ENSG00000204961	PCDHA9	TRUE	TRUE
chr5	140850506	G	T	ENST00000532602	ENSG00000204961	PCDHA9	TRUE	TRUE
chr5	140850515	C	T	ENST00000532602	ENSG00000204961	PCDHA9	TRUE	TRUE
chr5	140850524	A	T	ENST00000532602	ENSG00000204961	PCDHA9	TRUE	TRUE
chr5	140850528	C	A	ENST00000532602	ENSG00000204961	PCDHA9	TRUE	TRUE
chr5	140850528	C	G	ENST00000532602	ENSG00000204961	PCDHA9	TRUE	TRUE
chr5	140850531	C	A	ENST00000532602	ENSG00000204961	PCDHA9	TRUE	TRUE
chr5	140850534	C	A	ENST00000532602	ENSG00000204961	PCDHA9	TRUE	TRUE
chr5	140850543	C	A	ENST00000532602	ENSG00000204961	PCDHA9	TRUE	TRUE
chr5	140850543	C	G	ENST00000532602	ENSG00000204961	PCDHA9	TRUE	TRUE
chr5	140850563	G	T	ENST00000532602	ENSG00000204961	PCDHA9	TRUE	TRUE
chr5	140850592	C	A	ENST00000532602	ENSG00000204961	PCDHA9	TRUE	TRUE
chr5	140850592	C	G	ENST00000532602	ENSG00000204961	PCDHA9	TRUE	TRUE
chr5	140850610	C	A	ENST00000532602	ENSG00000204961	PCDHA9	TRUE	TRUE
chr5	140850627	T	A	ENST00000532602	ENSG00000204961	PCDHA9	TRUE	TRUE
chr5	140850649	C	A	ENST00000532602	ENSG00000204961	PCDHA9	TRUE	TRUE
chr5	140850649	C	G	ENST00000532602	ENSG00000204961	PCDHA9	TRUE	TRUE
chr5	140850664	C	A	ENST00000532602	ENSG00000204961	PCDHA9	TRUE	TRUE
chr5	140850666	C	A	ENST00000532602	ENSG00000204961	PCDHA9	TRUE	TRUE
chr5	140850680	G	T	ENST00000532602	ENSG00000204961	PCDHA9	TRUE	TRUE
chr5	140850686	G	T	ENST00000532602	ENSG00000204961	PCDHA9	TRUE	TRUE
chr5	140850691	C	A	ENST00000532602	ENSG00000204961	PCDHA9	TRUE	TRUE
chr5	140850701	A	T	ENST00000532602	ENSG00000204961	PCDHA9	TRUE	TRUE
chr5	140850718	T	A	ENST00000532602	ENSG00000204961	PCDHA9	TRUE	TRUE
chr5	140850738	G	A	ENST00000532602	ENSG00000204961	PCDHA9	TRUE	TRUE
chr5	140850739	G	A	ENST00000532602	ENSG00000204961	PCDHA9	TRUE	TRUE
chr5	140850741	C	A	ENST00000532602	ENSG00000204961	PCDHA9	TRUE	TRUE
chr5	140850745	C	A	ENST00000532602	ENSG00000204961	PCDHA9	TRUE	TRUE
chr5	140850745	C	G	ENST00000532602	ENSG00000204961	PCDHA9	TRUE	TRUE
chr5	140850747	C	A	ENST00000532602	ENSG00000204961	PCDHA9	TRUE	TRUE
chr5	140850749	C	T	ENST00000532602	ENSG00000204961	PCDHA9	TRUE	TRUE
chr5	140850752	C	T	ENST00000532602	ENSG00000204961	PCDHA9	TRUE	TRUE
chr5	140850761	C	T	ENST00000532602	ENSG00000204961	PCDHA9	TRUE	TRUE
chr5	140850772	C	A	ENST00000532602	ENSG00000204961	PCDHA9	TRUE	TRUE
chr5	140850779	G	T	ENST00000532602	ENSG00000204961	PCDHA9	TRUE	TRUE
chr5	140850785	A	T	ENST00000532602	ENSG00000204961	PCDHA9	TRUE	TRUE
chr5	140850788	C	T	ENST00000532602	ENSG00000204961	PCDHA9	TRUE	TRUE
chr5	140850791	A	T	ENST00000532602	ENSG00000204961	PCDHA9	TRUE	TRUE
chr5	140850832	T	A	ENST00000532602	ENSG00000204961	PCDHA9	TRUE	TRUE
chr5	140850836	G	T	ENST00000532602	ENSG00000204961	PCDHA9	TRUE	TRUE
chr5	140850845	G	T	ENST00000532602	ENSG00000204961	PCDHA9	TRUE	TRUE
chr5	140850848	C	T	ENST00000532602	ENSG00000204961	PCDHA9	TRUE	TRUE
chr5	140850854	G	T	ENST00000532602	ENSG00000204961	PCDHA9	TRUE	TRUE
chr5	140850857	G	T	ENST00000532602	ENSG00000204961	PCDHA9	TRUE	TRUE
chr5	140850873	C	A	ENST00000532602	ENSG00000204961	PCDHA9	TRUE	TRUE
chr5	140850873	C	G	ENST00000532602	ENSG00000204961	PCDHA9	TRUE	TRUE
chr5	140850879	C	A	ENST00000532602	ENSG00000204961	PCDHA9	TRUE	TRUE
chr5	140850879	C	G	ENST00000532602	ENSG00000204961	PCDHA9	TRUE	TRUE
chr5	140850887	A	T	ENST00000532602	ENSG00000204961	PCDHA9	TRUE	TRUE
chr5	140850890	G	A	ENST00000532602	ENSG00000204961	PCDHA9	TRUE	FALSE
chr5	140850890	G	C	ENST00000532602	ENSG00000204961	PCDHA9	TRUE	FALSE
chr5	140850890	G	T	ENST00000532602	ENSG00000204961	PCDHA9	TRUE	FALSE
chr5	140850891	T	A	ENST00000532602	ENSG00000204961	PCDHA9	TRUE	FALSE
chr5	140850891	T	C	ENST00000532602	ENSG00000204961	PCDHA9	FALSE	FALSE
chr5	140850891	T	G	ENST00000532602	ENSG00000204961	PCDHA9	TRUE	FALSE
chr5	140856058	A	T	ENST00000307360	ENSG00000250120	PCDHA10	FALSE	FALSE
chr5	140856063	T	A	ENST00000307360	ENSG00000250120	PCDHA10	FALSE	FALSE
chr5	140856069	C	A	ENST00000307360	ENSG00000250120	PCDHA10	FALSE	FALSE
chr5	140856079	C	T	ENST00000307360	ENSG00000250120	PCDHA10	FALSE	FALSE
chr5	140856084	T	A	ENST00000307360	ENSG00000250120	PCDHA10	FALSE	FALSE
chr5	140856095	C	A	ENST00000307360	ENSG00000250120	PCDHA10	FALSE	FALSE
chr5	140856116	G	A	ENST00000307360	ENSG00000250120	PCDHA10	TRUE	FALSE
chr5	140856117	G	A	ENST00000307360	ENSG00000250120	PCDHA10	TRUE	FALSE
chr5	140856118	G	T	ENST00000307360	ENSG00000250120	PCDHA10	TRUE	FALSE
chr5	140856133	C	T	ENST00000307360	ENSG00000250120	PCDHA10	TRUE	TRUE
chr5	140856144	C	A	ENST00000307360	ENSG00000250120	PCDHA10	TRUE	TRUE
chr5	140856144	C	G	ENST00000307360	ENSG00000250120	PCDHA10	TRUE	TRUE
chr5	140856146	C	A	ENST00000307360	ENSG00000250120	PCDHA10	TRUE	TRUE
chr5	140856146	C	G	ENST00000307360	ENSG00000250120	PCDHA10	TRUE	TRUE
chr5	140856153	C	A	ENST00000307360	ENSG00000250120	PCDHA10	TRUE	TRUE
chr5	140856153	C	G	ENST00000307360	ENSG00000250120	PCDHA10	TRUE	TRUE
chr5	140856154	G	T	ENST00000307360	ENSG00000250120	PCDHA10	TRUE	TRUE
chr5	140856157	G	T	ENST00000307360	ENSG00000250120	PCDHA10	TRUE	TRUE
chr5	140856163	A	T	ENST00000307360	ENSG00000250120	PCDHA10	TRUE	TRUE
chr5	140856193	C	T	ENST00000307360	ENSG00000250120	PCDHA10	TRUE	TRUE
chr5	140856208	G	T	ENST00000307360	ENSG00000250120	PCDHA10
chr5	140856217	G	T	ENST00000307360	ENSG00000250120	PCDHA10
chr5	140856226	C	T	ENST00000307360	ENSG00000250120	PCDHA10
chr5	140856250	A	T	ENST00000307360	ENSG00000250120	PCDHA10
chr5	140856253	A	T	ENST00000307360	ENSG00000250120	PCDHA10
chr5	140856271	G	T	ENST00000307360	ENSG00000250120	PCDHA10
chr5	140856283	C	T	ENST00000307360	ENSG00000250120	PCDHA10
chr5	140856296	T	A	ENST00000307360	ENSG00000250120	PCDHA10
chr5	140856322	G	T	ENST00000307360	ENSG00000250120	PCDHA10	TRUE	TRUE
chr5	140856325	G	T	ENST00000307360	ENSG00000250120	PCDHA10	TRUE	TRUE
chr5	140856333	C	A	ENST00000307360	ENSG00000250120	PCDHA10	TRUE	TRUE
chr5	140856346	G	T	ENST00000307360	ENSG00000250120	PCDHA10	TRUE	TRUE
chr5	140856351	C	A	ENST00000307360	ENSG00000250120	PCDHA10	TRUE	TRUE
chr5	140856364	G	T	ENST00000307360	ENSG00000250120	PCDHA10	TRUE	TRUE
chr5	140856388	C	T	ENST00000307360	ENSG00000250120	PCDHA10	TRUE	TRUE
chr5	140856409	G	T	ENST00000307360	ENSG00000250120	PCDHA10	TRUE	TRUE
chr5	140856415	A	T	ENST00000307360	ENSG00000250120	PCDHA10	TRUE	TRUE
chr5	140856454	G	T	ENST00000307360	ENSG00000250120	PCDHA10	TRUE	TRUE
chr5	140856457	C	T	ENST00000307360	ENSG00000250120	PCDHA10	TRUE	TRUE
chr5	140856460	A	T	ENST00000307360	ENSG00000250120	PCDHA10	TRUE	TRUE
chr5	140856467	C	A	ENST00000307360	ENSG00000250120	PCDHA10	TRUE	TRUE
chr5	140856467	C	G	ENST00000307360	ENSG00000250120	PCDHA10	TRUE	TRUE
chr5	140856475	G	T	ENST00000307360	ENSG00000250120	PCDHA10	TRUE	TRUE
chr5	140856481	A	T	ENST00000307360	ENSG00000250120	PCDHA10	TRUE	TRUE
chr5	140856496	C	T	ENST00000307360	ENSG00000250120	PCDHA10	TRUE	TRUE
chr5	140856508	G	T	ENST00000307360	ENSG00000250120	PCDHA10	TRUE	TRUE
chr5	140856532	G	T	ENST00000307360	ENSG00000250120	PCDHA10	TRUE	TRUE
chr5	140856535	G	T	ENST00000307360	ENSG00000250120	PCDHA10	TRUE	TRUE
chr5	140856545	T	A	ENST00000307360	ENSG00000250120	PCDHA10	TRUE	TRUE
chr5	140856555	C	A	ENST00000307360	ENSG00000250120	PCDHA10	TRUE	TRUE
chr5	140856555	C	G	ENST00000307360	ENSG00000250120	PCDHA10	TRUE	TRUE
chr5	140856556	A	T	ENST00000307360	ENSG00000250120	PCDHA10	TRUE	TRUE
chr5	140856571	G	T	ENST00000307360	ENSG00000250120	PCDHA10	TRUE	TRUE
chr5	140856576	T	A	ENST00000307360	ENSG00000250120	PCDHA10	TRUE	TRUE
chr5	140856576	T	G	ENST00000307360	ENSG00000250120	PCDHA10	TRUE	TRUE
chr5	140856598	A	T	ENST00000307360	ENSG00000250120	PCDHA10	TRUE	TRUE
chr5	140856601	A	T	ENST00000307360	ENSG00000250120	PCDHA10	TRUE	TRUE
chr5	140856607	A	T	ENST00000307360	ENSG00000250120	PCDHA10	TRUE	TRUE
chr5	140856613	A	T	ENST00000307360	ENSG00000250120	PCDHA10	TRUE	TRUE
chr5	140856637	A	T	ENST00000307360	ENSG00000250120	PCDHA10	TRUE	TRUE
chr5	140856652	G	T	ENST00000307360	ENSG00000250120	PCDHA10	TRUE	TRUE
chr5	140856655	G	T	ENST00000307360	ENSG00000250120	PCDHA10	TRUE	TRUE
chr5	140856664	C	T	ENST00000307360	ENSG00000250120	PCDHA10	TRUE	TRUE
chr5	140856670	A	T	ENST00000307360	ENSG00000250120	PCDHA10	TRUE	TRUE
chr5	140856674	T	A	ENST00000307360	ENSG00000250120	PCDHA10	TRUE	TRUE
chr5	140856677	T	A	ENST00000307360	ENSG00000250120	PCDHA10	TRUE	TRUE
chr5	140856680	T	A	ENST00000307360	ENSG00000250120	PCDHA10	TRUE	TRUE
chr5	140856694	G	T	ENST00000307360	ENSG00000250120	PCDHA10	TRUE	TRUE
chr5	140856700	A	T	ENST00000307360	ENSG00000250120	PCDHA10	TRUE	TRUE
chr5	140856706	G	T	ENST00000307360	ENSG00000250120	PCDHA10	TRUE	TRUE
chr5	140856715	G	T	ENST00000307360	ENSG00000250120	PCDHA10	TRUE	TRUE
chr5	140856743	T	A	ENST00000307360	ENSG00000250120	PCDHA10	TRUE	TRUE
chr5	140856743	T	G	ENST00000307360	ENSG00000250120	PCDHA10	TRUE	TRUE
chr5	140856775	A	T	ENST00000307360	ENSG00000250120	PCDHA10	TRUE	TRUE
chr5	140856786	T	A	ENST00000307360	ENSG00000250120	PCDHA10	TRUE	TRUE
chr5	140856786	T	G	ENST00000307360	ENSG00000250120	PCDHA10	TRUE	TRUE
chr5	140856787	G	T	ENST00000307360	ENSG00000250120	PCDHA10	TRUE	TRUE
chr5	140856793	A	T	ENST00000307360	ENSG00000250120	PCDHA10	TRUE	TRUE
chr5	140856801	T	A	ENST00000307360	ENSG00000250120	PCDHA10	TRUE	TRUE
chr5	140856801	T	G	ENST00000307360	ENSG00000250120	PCDHA10	TRUE	TRUE
chr5	140856802	G	T	ENST00000307360	ENSG00000250120	PCDHA10	TRUE	TRUE
chr5	140856808	C	T	ENST00000307360	ENSG00000250120	PCDHA10	TRUE	TRUE
chr5	140856817	C	T	ENST00000307360	ENSG00000250120	PCDHA10	TRUE	TRUE
chr5	140856824	T	A	ENST00000307360	ENSG00000250120	PCDHA10	TRUE	TRUE
chr5	140856824	T	G	ENST00000307360	ENSG00000250120	PCDHA10	TRUE	TRUE
chr5	140856851	C	A	ENST00000307360	ENSG00000250120	PCDHA10	TRUE	TRUE
chr5	140856856	G	T	ENST00000307360	ENSG00000250120	PCDHA10	TRUE	TRUE
chr5	140856859	G	T	ENST00000307360	ENSG00000250120	PCDHA10	TRUE	TRUE
chr5	140856868	A	T	ENST00000307360	ENSG00000250120	PCDHA10	TRUE	TRUE
chr5	140856871	G	T	ENST00000307360	ENSG00000250120	PCDHA10	TRUE	TRUE
chr5	140856882	T	A	ENST00000307360	ENSG00000250120	PCDHA10	TRUE	TRUE
chr5	140856882	T	G	ENST00000307360	ENSG00000250120	PCDHA10	TRUE	TRUE
chr5	140856884	C	A	ENST00000307360	ENSG00000250120	PCDHA10	TRUE	TRUE
chr5	140856884	C	G	ENST00000307360	ENSG00000250120	PCDHA10	TRUE	TRUE
chr5	140856896	T	A	ENST00000307360	ENSG00000250120	PCDHA10	TRUE	TRUE
chr5	140856913	A	T	ENST00000307360	ENSG00000250120	PCDHA10	TRUE	TRUE
chr5	140856919	A	T	ENST00000307360	ENSG00000250120	PCDHA10	TRUE	TRUE
chr5	140856926	G	A	ENST00000307360	ENSG00000250120	PCDHA10	TRUE	TRUE
chr5	140856927	G	A	ENST00000307360	ENSG00000250120	PCDHA10	TRUE	TRUE
chr5	140856934	G	T	ENST00000307360	ENSG00000250120	PCDHA10	TRUE	TRUE
chr5	140856943	G	T	ENST00000307360	ENSG00000250120	PCDHA10	TRUE	TRUE
chr5	140856946	G	T	ENST00000307360	ENSG00000250120	PCDHA10	TRUE	TRUE
chr5	140856952	A	T	ENST00000307360	ENSG00000250120	PCDHA10	TRUE	TRUE
chr5	140856976	G	T	ENST00000307360	ENSG00000250120	PCDHA10	TRUE	TRUE
chr5	140856993	T	A	ENST00000307360	ENSG00000250120	PCDHA10	TRUE	TRUE
chr5	140856993	T	G	ENST00000307360	ENSG00000250120	PCDHA10	TRUE	TRUE
chr5	140856994	G	T	ENST00000307360	ENSG00000250120	PCDHA10	TRUE	TRUE
chr5	140857018	A	T	ENST00000307360	ENSG00000250120	PCDHA10	TRUE	TRUE
chr5	140857021	G	T	ENST00000307360	ENSG00000250120	PCDHA10	TRUE	TRUE
chr5	140857047	C	A	ENST00000307360	ENSG00000250120	PCDHA10	TRUE	TRUE
chr5	140857060	G	T	ENST00000307360	ENSG00000250120	PCDHA10	TRUE	TRUE
chr5	140857072	G	T	ENST00000307360	ENSG00000250120	PCDHA10	TRUE	TRUE
chr5	140857085	C	A	ENST00000307360	ENSG00000250120	PCDHA10	TRUE	TRUE
chr5	140857085	C	G	ENST00000307360	ENSG00000250120	PCDHA10	TRUE	TRUE
chr5	140857090	G	T	ENST00000307360	ENSG00000250120	PCDHA10	TRUE	TRUE
chr5	140857123	A	T	ENST00000307360	ENSG00000250120	PCDHA10	TRUE	TRUE
chr5	140857126	G	T	ENST00000307360	ENSG00000250120	PCDHA10	TRUE	TRUE
chr5	140857135	C	T	ENST00000307360	ENSG00000250120	PCDHA10	TRUE	TRUE
chr5	140857181	C	A	ENST00000307360	ENSG00000250120	PCDHA10	TRUE	TRUE
chr5	140857181	C	G	ENST00000307360	ENSG00000250120	PCDHA10	TRUE	TRUE
chr5	140857183	G	T	ENST00000307360	ENSG00000250120	PCDHA10	TRUE	TRUE
chr5	140857192	G	T	ENST00000307360	ENSG00000250120	PCDHA10	TRUE	TRUE
chr5	140857195	C	T	ENST00000307360	ENSG00000250120	PCDHA10	TRUE	TRUE
chr5	140857206	C	A	ENST00000307360	ENSG00000250120	PCDHA10	TRUE	TRUE
chr5	140857231	A	T	ENST00000307360	ENSG00000250120	PCDHA10	TRUE	TRUE
chr5	140857248	C	A	ENST00000307360	ENSG00000250120	PCDHA10	TRUE	TRUE
chr5	140857248	C	G	ENST00000307360	ENSG00000250120	PCDHA10	TRUE	TRUE
chr5	140857249	A	T	ENST00000307360	ENSG00000250120	PCDHA10	TRUE	TRUE
chr5	140857257	C	A	ENST00000307360	ENSG00000250120	PCDHA10	TRUE	TRUE
chr5	140857257	C	G	ENST00000307360	ENSG00000250120	PCDHA10	TRUE	TRUE
chr5	140857260	C	A	ENST00000307360	ENSG00000250120	PCDHA10	TRUE	TRUE
chr5	140857260	C	G	ENST00000307360	ENSG00000250120	PCDHA10	TRUE	TRUE
chr5	140857262	C	A	ENST00000307360	ENSG00000250120	PCDHA10	TRUE	TRUE
chr5	140857262	C	G	ENST00000307360	ENSG00000250120	PCDHA10	TRUE	TRUE
chr5	140857265	T	A	ENST00000307360	ENSG00000250120	PCDHA10	TRUE	TRUE
chr5	140857291	G	T	ENST00000307360	ENSG00000250120	PCDHA10	TRUE	TRUE
chr5	140857301	C	A	ENST00000307360	ENSG00000250120	PCDHA10	TRUE	TRUE
chr5	140857308	T	A	ENST00000307360	ENSG00000250120	PCDHA10	TRUE	TRUE
chr5	140857308	T	G	ENST00000307360	ENSG00000250120	PCDHA10	TRUE	TRUE
chr5	140857309	G	T	ENST00000307360	ENSG00000250120	PCDHA10	TRUE	TRUE
chr5	140857340	C	A	ENST00000307360	ENSG00000250120	PCDHA10	TRUE	TRUE
chr5	140857352	G	A	ENST00000307360	ENSG00000250120	PCDHA10	TRUE	TRUE
chr5	140857353	G	A	ENST00000307360	ENSG00000250120	PCDHA10	TRUE	TRUE
chr5	140857375	G	T	ENST00000307360	ENSG00000250120	PCDHA10	TRUE	TRUE
chr5	140857414	C	T	ENST00000307360	ENSG00000250120	PCDHA10
chr5	140857420	G	T	ENST00000307360	ENSG00000250120	PCDHA10
chr5	140857425	C	A	ENST00000307360	ENSG00000250120	PCDHA10
chr5	140857425	C	G	ENST00000307360	ENSG00000250120	PCDHA10
chr5	140857438	A	T	ENST00000307360	ENSG00000250120	PCDHA10
chr5	140857441	G	T	ENST00000307360	ENSG00000250120	PCDHA10
chr5	140857461	C	A	ENST00000307360	ENSG00000250120	PCDHA10
chr5	140857484	G	A	ENST00000307360	ENSG00000250120	PCDHA10
chr5	140857485	G	A	ENST00000307360	ENSG00000250120	PCDHA10
chr5	140857498	C	T	ENST00000307360	ENSG00000250120	PCDHA10
chr5	140857501	G	T	ENST00000307360	ENSG00000250120	PCDHA10
chr5	140857521	C	A	ENST00000307360	ENSG00000250120	PCDHA10
chr5	140857521	C	G	ENST00000307360	ENSG00000250120	PCDHA10
chr5	140857531	G	T	ENST00000307360	ENSG00000250120	PCDHA10
chr5	140857541	T	A	ENST00000307360	ENSG00000250120	PCDHA10
chr5	140857546	G	T	ENST00000307360	ENSG00000250120	PCDHA10
chr5	140857553	C	A	ENST00000307360	ENSG00000250120	PCDHA10
chr5	140857559	C	A	ENST00000307360	ENSG00000250120	PCDHA10
chr5	140857566	C	A	ENST00000307360	ENSG00000250120	PCDHA10
chr5	140857566	C	G	ENST00000307360	ENSG00000250120	PCDHA10
chr5	140857571	C	A	ENST00000307360	ENSG00000250120	PCDHA10
chr5	140857582	G	T	ENST00000307360	ENSG00000250120	PCDHA10
chr5	140857591	A	T	ENST00000307360	ENSG00000250120	PCDHA10
chr5	140857599	C	A	ENST00000307360	ENSG00000250120	PCDHA10
chr5	140857599	C	G	ENST00000307360	ENSG00000250120	PCDHA10
chr5	140857606	C	T	ENST00000307360	ENSG00000250120	PCDHA10
chr5	140857621	G	T	ENST00000307360	ENSG00000250120	PCDHA10
chr5	140857624	G	T	ENST00000307360	ENSG00000250120	PCDHA10
chr5	140857630	G	T	ENST00000307360	ENSG00000250120	PCDHA10
chr5	140857639	C	T	ENST00000307360	ENSG00000250120	PCDHA10
chr5	140857645	C	T	ENST00000307360	ENSG00000250120	PCDHA10
chr5	140857691	T	A	ENST00000307360	ENSG00000250120	PCDHA10
chr5	140857699	C	T	ENST00000307360	ENSG00000250120	PCDHA10
chr5	140857717	G	T	ENST00000307360	ENSG00000250120	PCDHA10	TRUE	TRUE
chr5	140857780	G	T	ENST00000307360	ENSG00000250120	PCDHA10	TRUE	TRUE
chr5	140857796	C	A	ENST00000307360	ENSG00000250120	PCDHA10	TRUE	TRUE
chr5	140857822	A	T	ENST00000307360	ENSG00000250120	PCDHA10	TRUE	TRUE
chr5	140857849	G	T	ENST00000307360	ENSG00000250120	PCDHA10	TRUE	TRUE
chr5	140857854	C	A	ENST00000307360	ENSG00000250120	PCDHA10	TRUE	TRUE
chr5	140857854	C	G	ENST00000307360	ENSG00000250120	PCDHA10	TRUE	TRUE
chr5	140857862	G	A	ENST00000307360	ENSG00000250120	PCDHA10	TRUE	TRUE
chr5	140857863	G	A	ENST00000307360	ENSG00000250120	PCDHA10	TRUE	TRUE
chr5	140857868	C	A	ENST00000307360	ENSG00000250120	PCDHA10	TRUE	TRUE
chr5	140857872	T	A	ENST00000307360	ENSG00000250120	PCDHA10	TRUE	TRUE
chr5	140857872	T	G	ENST00000307360	ENSG00000250120	PCDHA10	TRUE	TRUE
chr5	140857873	G	T	ENST00000307360	ENSG00000250120	PCDHA10	TRUE	TRUE
chr5	140857877	T	A	ENST00000307360	ENSG00000250120	PCDHA10	TRUE	TRUE
chr5	140857879	C	T	ENST00000307360	ENSG00000250120	PCDHA10	TRUE	TRUE
chr5	140857883	C	A	ENST00000307360	ENSG00000250120	PCDHA10	TRUE	TRUE
chr5	140857926	C	A	ENST00000307360	ENSG00000250120	PCDHA10	TRUE	TRUE
chr5	140857926	C	G	ENST00000307360	ENSG00000250120	PCDHA10	TRUE	TRUE
chr5	140857933	G	T	ENST00000307360	ENSG00000250120	PCDHA10	TRUE	TRUE
chr5	140857960	G	T	ENST00000307360	ENSG00000250120	PCDHA10	TRUE	TRUE
chr5	140857970	C	A	ENST00000307360	ENSG00000250120	PCDHA10	TRUE	TRUE
chr5	140857978	C	T	ENST00000307360	ENSG00000250120	PCDHA10	TRUE	TRUE
chr5	140857999	A	T	ENST00000307360	ENSG00000250120	PCDHA10	TRUE	TRUE
chr5	140858011	G	T	ENST00000307360	ENSG00000250120	PCDHA10	TRUE	TRUE
chr5	140858018	C	A	ENST00000307360	ENSG00000250120	PCDHA10	TRUE	TRUE
chr5	140858048	C	A	ENST00000307360	ENSG00000250120	PCDHA10	TRUE	TRUE
chr5	140858056	G	T	ENST00000307360	ENSG00000250120	PCDHA10	TRUE	TRUE
chr5	140858065	C	T	ENST00000307360	ENSG00000250120	PCDHA10	TRUE	TRUE
chr5	140858074	A	T	ENST00000307360	ENSG00000250120	PCDHA10	TRUE	TRUE
chr5	140858081	C	A	ENST00000307360	ENSG00000250120	PCDHA10	TRUE	TRUE
chr5	140858084	C	A	ENST00000307360	ENSG00000250120	PCDHA10	TRUE	TRUE
chr5	140858093	C	A	ENST00000307360	ENSG00000250120	PCDHA10	TRUE	TRUE
chr5	140858093	C	G	ENST00000307360	ENSG00000250120	PCDHA10	TRUE	TRUE
chr5	140858110	G	T	ENST00000307360	ENSG00000250120	PCDHA10	TRUE	TRUE
chr5	140858139	C	A	ENST00000307360	ENSG00000250120	PCDHA10	TRUE	TRUE
chr5	140858139	C	G	ENST00000307360	ENSG00000250120	PCDHA10	TRUE	TRUE
chr5	140858157	C	A	ENST00000307360	ENSG00000250120	PCDHA10	TRUE	TRUE
chr5	140858171	T	A	ENST00000307360	ENSG00000250120	PCDHA10	TRUE	TRUE
chr5	140858196	C	A	ENST00000307360	ENSG00000250120	PCDHA10	TRUE	TRUE
chr5	140858196	C	G	ENST00000307360	ENSG00000250120	PCDHA10	TRUE	TRUE
chr5	140858211	C	A	ENST00000307360	ENSG00000250120	PCDHA10	TRUE	TRUE
chr5	140858213	C	A	ENST00000307360	ENSG00000250120	PCDHA10	TRUE	TRUE
chr5	140858227	G	T	ENST00000307360	ENSG00000250120	PCDHA10	TRUE	TRUE
chr5	140858238	T	A	ENST00000307360	ENSG00000250120	PCDHA10	TRUE	TRUE
chr5	140858248	A	T	ENST00000307360	ENSG00000250120	PCDHA10	TRUE	TRUE
chr5	140858265	C	A	ENST00000307360	ENSG00000250120	PCDHA10	TRUE	TRUE
chr5	140858285	G	A	ENST00000307360	ENSG00000250120	PCDHA10	TRUE	TRUE
chr5	140858286	G	A	ENST00000307360	ENSG00000250120	PCDHA10	TRUE	TRUE
chr5	140858292	C	A	ENST00000307360	ENSG00000250120	PCDHA10	TRUE	TRUE
chr5	140858292	C	G	ENST00000307360	ENSG00000250120	PCDHA10	TRUE	TRUE
chr5	140858294	C	A	ENST00000307360	ENSG00000250120	PCDHA10	TRUE	TRUE
chr5	140858296	C	T	ENST00000307360	ENSG00000250120	PCDHA10	TRUE	TRUE
chr5	140858299	C	T	ENST00000307360	ENSG00000250120	PCDHA10	TRUE	TRUE
chr5	140858308	C	T	ENST00000307360	ENSG00000250120	PCDHA10	TRUE	TRUE
chr5	140858319	T	A	ENST00000307360	ENSG00000250120	PCDHA10	TRUE	TRUE
chr5	140858326	G	T	ENST00000307360	ENSG00000250120	PCDHA10	TRUE	TRUE
chr5	140858338	A	T	ENST00000307360	ENSG00000250120	PCDHA10	TRUE	TRUE
chr5	140858379	C	A	ENST00000307360	ENSG00000250120	PCDHA10	TRUE	TRUE
chr5	140858401	G	T	ENST00000307360	ENSG00000250120	PCDHA10	TRUE	TRUE
chr5	140858407	C	T	ENST00000307360	ENSG00000250120	PCDHA10	TRUE	TRUE
chr5	140858416	G	T	ENST00000307360	ENSG00000250120	PCDHA10	TRUE	TRUE
chr5	140858434	A	T	ENST00000307360	ENSG00000250120	PCDHA10	TRUE	TRUE
chr5	140858437	G	A	ENST00000307360	ENSG00000250120	PCDHA10	FALSE	FALSE
chr5	140858437	G	C	ENST00000307360	ENSG00000250120	PCDHA10	FALSE	FALSE
chr5	140858437	G	T	ENST00000307360	ENSG00000250120	PCDHA10	FALSE	FALSE
chr5	140858438	T	A	ENST00000307360	ENSG00000250120	PCDHA10	FALSE	FALSE
chr5	140858438	T	C	ENST00000307360	ENSG00000250120	PCDHA10	FALSE	FALSE
chr5	140858438	T	G	ENST00000307360	ENSG00000250120	PCDHA10	FALSE	FALSE
chr5	140869116	C	T	ENST00000398640	ENSG00000249158	PCDHA11	FALSE	FALSE
chr5	140869119	A	T	ENST00000398640	ENSG00000249158	PCDHA11	FALSE	FALSE
chr5	140869125	G	T	ENST00000398640	ENSG00000249158	PCDHA11	FALSE	FALSE
chr5	140869129	T	A	ENST00000398640	ENSG00000249158	PCDHA11	FALSE	FALSE
chr5	140869140	C	T	ENST00000398640	ENSG00000249158	PCDHA11	FALSE	FALSE
chr5	140869146	C	T	ENST00000398640	ENSG00000249158	PCDHA11	FALSE	FALSE
chr5	140869153	G	A	ENST00000398640	ENSG00000249158	PCDHA11	FALSE	FALSE
chr5	140869154	G	A	ENST00000398640	ENSG00000249158	PCDHA11	FALSE	FALSE
chr5	140869167	G	T	ENST00000398640	ENSG00000249158	PCDHA11	TRUE	FALSE
chr5	140869174	G	A	ENST00000398640	ENSG00000249158	PCDHA11	TRUE	FALSE
chr5	140869175	G	A	ENST00000398640	ENSG00000249158	PCDHA11	TRUE	TRUE
chr5	140869176	G	T	ENST00000398640	ENSG00000249158	PCDHA11	TRUE	TRUE
chr5	140869191	C	T	ENST00000398640	ENSG00000249158	PCDHA11	TRUE	TRUE
chr5	140869202	C	A	ENST00000398640	ENSG00000249158	PCDHA11	TRUE	TRUE
chr5	140869202	C	G	ENST00000398640	ENSG00000249158	PCDHA11	TRUE	TRUE
chr5	140869210	C	A	ENST00000398640	ENSG00000249158	PCDHA11	TRUE	TRUE
chr5	140869212	G	T	ENST00000398640	ENSG00000249158	PCDHA11	TRUE	TRUE
chr5	140869215	G	T	ENST00000398640	ENSG00000249158	PCDHA11	TRUE	TRUE
chr5	140869221	A	T	ENST00000398640	ENSG00000249158	PCDHA11	TRUE	TRUE
chr5	140869251	C	T	ENST00000398640	ENSG00000249158	PCDHA11	TRUE	TRUE
chr5	140869266	G	T	ENST00000398640	ENSG00000249158	PCDHA11	TRUE	TRUE
chr5	140869275	G	T	ENST00000398640	ENSG00000249158	PCDHA11	TRUE	TRUE
chr5	140869284	C	T	ENST00000398640	ENSG00000249158	PCDHA11	TRUE	TRUE
chr5	140869308	A	T	ENST00000398640	ENSG00000249158	PCDHA11	TRUE	TRUE
chr5	140869329	G	T	ENST00000398640	ENSG00000249158	PCDHA11	TRUE	TRUE
chr5	140869341	C	T	ENST00000398640	ENSG00000249158	PCDHA11	TRUE	TRUE
chr5	140869354	T	A	ENST00000398640	ENSG00000249158	PCDHA11	TRUE	TRUE
chr5	140869380	G	T	ENST00000398640	ENSG00000249158	PCDHA11	TRUE	TRUE
chr5	140869383	G	T	ENST00000398640	ENSG00000249158	PCDHA11	TRUE	TRUE
chr5	140869391	C	A	ENST00000398640	ENSG00000249158	PCDHA11	TRUE	TRUE
chr5	140869395	C	T	ENST00000398640	ENSG00000249158	PCDHA11	TRUE	TRUE
chr5	140869404	G	T	ENST00000398640	ENSG00000249158	PCDHA11	TRUE	TRUE
chr5	140869409	C	A	ENST00000398640	ENSG00000249158	PCDHA11	TRUE	TRUE
chr5	140869422	G	T	ENST00000398640	ENSG00000249158	PCDHA11	TRUE	TRUE
chr5	140869446	C	T	ENST00000398640	ENSG00000249158	PCDHA11	TRUE	TRUE
chr5	140869467	G	T	ENST00000398640	ENSG00000249158	PCDHA11	TRUE	TRUE
chr5	140869473	A	T	ENST00000398640	ENSG00000249158	PCDHA11	TRUE	TRUE
chr5	140869504	C	A	ENST00000398640	ENSG00000249158	PCDHA11	TRUE	TRUE
chr5	140869509	A	T	ENST00000398640	ENSG00000249158	PCDHA11	TRUE	TRUE
chr5	140869512	G	T	ENST00000398640	ENSG00000249158	PCDHA11	TRUE	TRUE
chr5	140869515	C	T	ENST00000398640	ENSG00000249158	PCDHA11	TRUE	TRUE
chr5	140869518	A	T	ENST00000398640	ENSG00000249158	PCDHA11	TRUE	TRUE
chr5	140869533	G	T	ENST00000398640	ENSG00000249158	PCDHA11	TRUE	TRUE
chr5	140869539	A	T	ENST00000398640	ENSG00000249158	PCDHA11	TRUE	TRUE
chr5	140869542	C	T	ENST00000398640	ENSG00000249158	PCDHA11	TRUE	TRUE
chr5	140869546	C	A	ENST00000398640	ENSG00000249158	PCDHA11	TRUE	TRUE
chr5	140869552	C	A	ENST00000398640	ENSG00000249158	PCDHA11	TRUE	TRUE
chr5	140869566	G	T	ENST00000398640	ENSG00000249158	PCDHA11	TRUE	TRUE
chr5	140869569	G	T	ENST00000398640	ENSG00000249158	PCDHA11	TRUE	TRUE
chr5	140869590	G	T	ENST00000398640	ENSG00000249158	PCDHA11	TRUE	TRUE
chr5	140869593	G	T	ENST00000398640	ENSG00000249158	PCDHA11	TRUE	TRUE
chr5	140869606	T	A	ENST00000398640	ENSG00000249158	PCDHA11	TRUE	TRUE
chr5	140869613	C	A	ENST00000398640	ENSG00000249158	PCDHA11	TRUE	TRUE
chr5	140869613	C	G	ENST00000398640	ENSG00000249158	PCDHA11	TRUE	TRUE
chr5	140869623	A	T	ENST00000398640	ENSG00000249158	PCDHA11	TRUE	TRUE
chr5	140869629	G	T	ENST00000398640	ENSG00000249158	PCDHA11	TRUE	TRUE
chr5	140869634	T	A	ENST00000398640	ENSG00000249158	PCDHA11	TRUE	TRUE
chr5	140869634	T	G	ENST00000398640	ENSG00000249158	PCDHA11	TRUE	TRUE
chr5	140869642	T	A	ENST00000398640	ENSG00000249158	PCDHA11	TRUE	TRUE
chr5	140869642	T	G	ENST00000398640	ENSG00000249158	PCDHA11	TRUE	TRUE
chr5	140869648	C	A	ENST00000398640	ENSG00000249158	PCDHA11	TRUE	TRUE
chr5	140869648	C	G	ENST00000398640	ENSG00000249158	PCDHA11	TRUE	TRUE
chr5	140869662	A	T	ENST00000398640	ENSG00000249158	PCDHA11	TRUE	TRUE
chr5	140869665	C	T	ENST00000398640	ENSG00000249158	PCDHA11	TRUE	TRUE
chr5	140869671	A	T	ENST00000398640	ENSG00000249158	PCDHA11	TRUE	TRUE
chr5	140869674	A	T	ENST00000398640	ENSG00000249158	PCDHA11	TRUE	TRUE
chr5	140869681	C	A	ENST00000398640	ENSG00000249158	PCDHA11	TRUE	TRUE
chr5	140869681	C	G	ENST00000398640	ENSG00000249158	PCDHA11	TRUE	TRUE
chr5	140869690	T	A	ENST00000398640	ENSG00000249158	PCDHA11	TRUE	TRUE
chr5	140869690	T	G	ENST00000398640	ENSG00000249158	PCDHA11	TRUE	TRUE
chr5	140869692	A	T	ENST00000398640	ENSG00000249158	PCDHA11	TRUE	TRUE
chr5	140869695	A	T	ENST00000398640	ENSG00000249158	PCDHA11	TRUE	TRUE
chr5	140869707	A	T	ENST00000398640	ENSG00000249158	PCDHA11	TRUE	TRUE
chr5	140869710	G	T	ENST00000398640	ENSG00000249158	PCDHA11	TRUE	TRUE
chr5	140869713	A	T	ENST00000398640	ENSG00000249158	PCDHA11	TRUE	TRUE
chr5	140869722	G	T	ENST00000398640	ENSG00000249158	PCDHA11	TRUE	TRUE
chr5	140869732	T	A	ENST00000398640	ENSG00000249158	PCDHA11	TRUE	TRUE
chr5	140869755	G	T	ENST00000398640	ENSG00000249158	PCDHA11	TRUE	TRUE
chr5	140869758	A	T	ENST00000398640	ENSG00000249158	PCDHA11	TRUE	TRUE
chr5	140869764	G	T	ENST00000398640	ENSG00000249158	PCDHA11	TRUE	TRUE
chr5	140869789	T	A	ENST00000398640	ENSG00000249158	PCDHA11	TRUE	TRUE
chr5	140869789	T	G	ENST00000398640	ENSG00000249158	PCDHA11	TRUE	TRUE
chr5	140869794	C	T	ENST00000398640	ENSG00000249158	PCDHA11	TRUE	TRUE
chr5	140869801	T	A	ENST00000398640	ENSG00000249158	PCDHA11	TRUE	TRUE
chr5	140869824	G	T	ENST00000398640	ENSG00000249158	PCDHA11	TRUE	TRUE
chr5	140869833	A	T	ENST00000398640	ENSG00000249158	PCDHA11	TRUE	TRUE
chr5	140869837	C	A	ENST00000398640	ENSG00000249158	PCDHA11	TRUE	TRUE
chr5	140869837	C	G	ENST00000398640	ENSG00000249158	PCDHA11	TRUE	TRUE
chr5	140869839	G	T	ENST00000398640	ENSG00000249158	PCDHA11	TRUE	TRUE
chr5	140869844	T	A	ENST00000398640	ENSG00000249158	PCDHA11	TRUE	TRUE
chr5	140869844	T	G	ENST00000398640	ENSG00000249158	PCDHA11	TRUE	TRUE
chr5	140869845	A	T	ENST00000398640	ENSG00000249158	PCDHA11	TRUE	TRUE
chr5	140869860	G	T	ENST00000398640	ENSG00000249158	PCDHA11	TRUE	TRUE
chr5	140869872	A	T	ENST00000398640	ENSG00000249158	PCDHA11	TRUE	TRUE
chr5	140869875	G	T	ENST00000398640	ENSG00000249158	PCDHA11	TRUE	TRUE
chr5	140869890	A	T	ENST00000398640	ENSG00000249158	PCDHA11	TRUE	TRUE
chr5	140869908	C	T	ENST00000398640	ENSG00000249158	PCDHA11	TRUE	TRUE
chr5	140869914	G	T	ENST00000398640	ENSG00000249158	PCDHA11	TRUE	TRUE
chr5	140869917	G	T	ENST00000398640	ENSG00000249158	PCDHA11	TRUE	TRUE
chr5	140869926	G	T	ENST00000398640	ENSG00000249158	PCDHA11	TRUE	TRUE
chr5	140869929	G	T	ENST00000398640	ENSG00000249158	PCDHA11	TRUE	TRUE
chr5	140869940	C	A	ENST00000398640	ENSG00000249158	PCDHA11	TRUE	TRUE
chr5	140869940	C	G	ENST00000398640	ENSG00000249158	PCDHA11	TRUE	TRUE
chr5	140869945	T	A	ENST00000398640	ENSG00000249158	PCDHA11	TRUE	TRUE
chr5	140869945	T	G	ENST00000398640	ENSG00000249158	PCDHA11	TRUE	TRUE
chr5	140869951	C	A	ENST00000398640	ENSG00000249158	PCDHA11	TRUE	TRUE
chr5	140869951	C	G	ENST00000398640	ENSG00000249158	PCDHA11	TRUE	TRUE
chr5	140869956	A	T	ENST00000398640	ENSG00000249158	PCDHA11	TRUE	TRUE
chr5	140869965	G	T	ENST00000398640	ENSG00000249158	PCDHA11	TRUE	TRUE
chr5	140869968	A	T	ENST00000398640	ENSG00000249158	PCDHA11	TRUE	TRUE
chr5	140869975	T	A	ENST00000398640	ENSG00000249158	PCDHA11	TRUE	TRUE
chr5	140869975	T	G	ENST00000398640	ENSG00000249158	PCDHA11	TRUE	TRUE
chr5	140869989	C	T	ENST00000398640	ENSG00000249158	PCDHA11	TRUE	TRUE
chr5	140869998	G	T	ENST00000398640	ENSG00000249158	PCDHA11	TRUE	TRUE
chr5	140870001	G	T	ENST00000398640	ENSG00000249158	PCDHA11	TRUE	TRUE
chr5	140870016	G	T	ENST00000398640	ENSG00000249158	PCDHA11	TRUE	TRUE
chr5	140870023	T	A	ENST00000398640	ENSG00000249158	PCDHA11	TRUE	TRUE
chr5	140870023	T	G	ENST00000398640	ENSG00000249158	PCDHA11	TRUE	TRUE
chr5	140870030	T	A	ENST00000398640	ENSG00000249158	PCDHA11	TRUE	TRUE
chr5	140870030	T	G	ENST00000398640	ENSG00000249158	PCDHA11	TRUE	TRUE
chr5	140870031	G	T	ENST00000398640	ENSG00000249158	PCDHA11	TRUE	TRUE
chr5	140870034	G	T	ENST00000398640	ENSG00000249158	PCDHA11	TRUE	TRUE
chr5	140870040	A	T	ENST00000398640	ENSG00000249158	PCDHA11	TRUE	TRUE
chr5	140870048	T	A	ENST00000398640	ENSG00000249158	PCDHA11	TRUE	TRUE
chr5	140870048	T	G	ENST00000398640	ENSG00000249158	PCDHA11	TRUE	TRUE
chr5	140870049	A	T	ENST00000398640	ENSG00000249158	PCDHA11	TRUE	TRUE
chr5	140870055	G	T	ENST00000398640	ENSG00000249158	PCDHA11	TRUE	TRUE
chr5	140870061	C	T	ENST00000398640	ENSG00000249158	PCDHA11	TRUE	TRUE
chr5	140870073	A	T	ENST00000398640	ENSG00000249158	PCDHA11	TRUE	TRUE
chr5	140870102	T	A	ENST00000398640	ENSG00000249158	PCDHA11	TRUE	TRUE
chr5	140870110	G	A	ENST00000398640	ENSG00000249158	PCDHA11	TRUE	TRUE
chr5	140870111	G	A	ENST00000398640	ENSG00000249158	PCDHA11	TRUE	TRUE
chr5	140870115	G	T	ENST00000398640	ENSG00000249158	PCDHA11	TRUE	TRUE
chr5	140870122	T	A	ENST00000398640	ENSG00000249158	PCDHA11	TRUE	TRUE
chr5	140870145	G	T	ENST00000398640	ENSG00000249158	PCDHA11	TRUE	TRUE
chr5	140870164	T	A	ENST00000398640	ENSG00000249158	PCDHA11	TRUE	TRUE
chr5	140870178	C	T	ENST00000398640	ENSG00000249158	PCDHA11	TRUE	TRUE
chr5	140870181	G	T	ENST00000398640	ENSG00000249158	PCDHA11	TRUE	TRUE
chr5	140870190	C	T	ENST00000398640	ENSG00000249158	PCDHA11	TRUE	TRUE
chr5	140870236	C	A	ENST00000398640	ENSG00000249158	PCDHA11	TRUE	TRUE
chr5	140870236	C	G	ENST00000398640	ENSG00000249158	PCDHA11	TRUE	TRUE
chr5	140870247	G	T	ENST00000398640	ENSG00000249158	PCDHA11	TRUE	TRUE
chr5	140870250	C	T	ENST00000398640	ENSG00000249158	PCDHA11	TRUE	TRUE
chr5	140870261	C	A	ENST00000398640	ENSG00000249158	PCDHA11	TRUE	TRUE
chr5	140870263	C	A	ENST00000398640	ENSG00000249158	PCDHA11	TRUE	TRUE
chr5	140870286	A	T	ENST00000398640	ENSG00000249158	PCDHA11	TRUE	TRUE
chr5	140870304	A	T	ENST00000398640	ENSG00000249158	PCDHA11	TRUE	TRUE
chr5	140870312	C	A	ENST00000398640	ENSG00000249158	PCDHA11	TRUE	TRUE
chr5	140870312	C	G	ENST00000398640	ENSG00000249158	PCDHA11	TRUE	TRUE
chr5	140870315	C	A	ENST00000398640	ENSG00000249158	PCDHA11	TRUE	TRUE
chr5	140870315	C	G	ENST00000398640	ENSG00000249158	PCDHA11	TRUE	TRUE
chr5	140870317	C	A	ENST00000398640	ENSG00000249158	PCDHA11	TRUE	TRUE
chr5	140870320	T	A	ENST00000398640	ENSG00000249158	PCDHA11	TRUE	TRUE
chr5	140870346	G	T	ENST00000398640	ENSG00000249158	PCDHA11	TRUE	TRUE
chr5	140870356	G	A	ENST00000398640	ENSG00000249158	PCDHA11	TRUE	TRUE
chr5	140870357	G	A	ENST00000398640	ENSG00000249158	PCDHA11	TRUE	TRUE
chr5	140870363	T	A	ENST00000398640	ENSG00000249158	PCDHA11	TRUE	TRUE
chr5	140870363	T	G	ENST00000398640	ENSG00000249158	PCDHA11	TRUE	TRUE
chr5	140870364	G	T	ENST00000398640	ENSG00000249158	PCDHA11	TRUE	TRUE
chr5	140870395	C	A	ENST00000398640	ENSG00000249158	PCDHA11	TRUE	TRUE
chr5	140870407	G	A	ENST00000398640	ENSG00000249158	PCDHA11	TRUE	TRUE
chr5	140870408	G	A	ENST00000398640	ENSG00000249158	PCDHA11	TRUE	TRUE
chr5	140870430	G	T	ENST00000398640	ENSG00000249158	PCDHA11	TRUE	TRUE
chr5	140870469	C	T	ENST00000398640	ENSG00000249158	PCDHA11	TRUE	TRUE
chr5	140870475	G	T	ENST00000398640	ENSG00000249158	PCDHA11	TRUE	TRUE
chr5	140870480	C	A	ENST00000398640	ENSG00000249158	PCDHA11	TRUE	TRUE
chr5	140870480	C	G	ENST00000398640	ENSG00000249158	PCDHA11	TRUE	TRUE
chr5	140870493	A	T	ENST00000398640	ENSG00000249158	PCDHA11	TRUE	TRUE
chr5	140870496	G	T	ENST00000398640	ENSG00000249158	PCDHA11	TRUE	TRUE
chr5	140870516	C	A	ENST00000398640	ENSG00000249158	PCDHA11	TRUE	TRUE
chr5	140870533	C	A	ENST00000398640	ENSG00000249158	PCDHA11	TRUE	TRUE
chr5	140870553	C	T	ENST00000398640	ENSG00000249158	PCDHA11	TRUE	TRUE
chr5	140870556	G	T	ENST00000398640	ENSG00000249158	PCDHA11	TRUE	TRUE
chr5	140870576	C	A	ENST00000398640	ENSG00000249158	PCDHA11	TRUE	TRUE
chr5	140870576	C	G	ENST00000398640	ENSG00000249158	PCDHA11	TRUE	TRUE
chr5	140870578	C	A	ENST00000398640	ENSG00000249158	PCDHA11	TRUE	TRUE
chr5	140870586	G	T	ENST00000398640	ENSG00000249158	PCDHA11	TRUE	TRUE
chr5	140870596	T	A	ENST00000398640	ENSG00000249158	PCDHA11	TRUE	TRUE
chr5	140870614	C	A	ENST00000398640	ENSG00000249158	PCDHA11
chr5	140870621	C	A	ENST00000398640	ENSG00000249158	PCDHA11
chr5	140870621	C	G	ENST00000398640	ENSG00000249158	PCDHA11
chr5	140870626	C	A	ENST00000398640	ENSG00000249158	PCDHA11
chr5	140870637	G	T	ENST00000398640	ENSG00000249158	PCDHA11
chr5	140870646	A	T	ENST00000398640	ENSG00000249158	PCDHA11
chr5	140870654	C	A	ENST00000398640	ENSG00000249158	PCDHA11
chr5	140870654	C	G	ENST00000398640	ENSG00000249158	PCDHA11
chr5	140870661	C	T	ENST00000398640	ENSG00000249158	PCDHA11
chr5	140870668	T	A	ENST00000398640	ENSG00000249158	PCDHA11
chr5	140870676	G	T	ENST00000398640	ENSG00000249158	PCDHA11
chr5	140870679	G	T	ENST00000398640	ENSG00000249158	PCDHA11
chr5	140870685	G	T	ENST00000398640	ENSG00000249158	PCDHA11
chr5	140870694	C	T	ENST00000398640	ENSG00000249158	PCDHA11
chr5	140870700	C	T	ENST00000398640	ENSG00000249158	PCDHA11	TRUE	TRUE
chr5	140870754	C	T	ENST00000398640	ENSG00000249158	PCDHA11	TRUE	TRUE
chr5	140870772	G	T	ENST00000398640	ENSG00000249158	PCDHA11	TRUE	TRUE
chr5	140870805	C	T	ENST00000398640	ENSG00000249158	PCDHA11	TRUE	TRUE
chr5	140870820	G	T	ENST00000398640	ENSG00000249158	PCDHA11	TRUE	TRUE
chr5	140870835	A	T	ENST00000398640	ENSG00000249158	PCDHA11	TRUE	TRUE
chr5	140870851	C	A	ENST00000398640	ENSG00000249158	PCDHA11	TRUE	TRUE
chr5	140870877	A	T	ENST00000398640	ENSG00000249158	PCDHA11	TRUE	TRUE
chr5	140870902	C	A	ENST00000398640	ENSG00000249158	PCDHA11	TRUE	TRUE
chr5	140870902	C	G	ENST00000398640	ENSG00000249158	PCDHA11	TRUE	TRUE
chr5	140870909	C	A	ENST00000398640	ENSG00000249158	PCDHA11	TRUE	TRUE
chr5	140870909	C	G	ENST00000398640	ENSG00000249158	PCDHA11	TRUE	TRUE
chr5	140870917	G	A	ENST00000398640	ENSG00000249158	PCDHA11	TRUE	TRUE
chr5	140870918	G	A	ENST00000398640	ENSG00000249158	PCDHA11	TRUE	TRUE
chr5	140870923	C	A	ENST00000398640	ENSG00000249158	PCDHA11	TRUE	TRUE
chr5	140870923	C	G	ENST00000398640	ENSG00000249158	PCDHA11	TRUE	TRUE
chr5	140870927	T	A	ENST00000398640	ENSG00000249158	PCDHA11	TRUE	TRUE
chr5	140870927	T	G	ENST00000398640	ENSG00000249158	PCDHA11	TRUE	TRUE
chr5	140870928	G	T	ENST00000398640	ENSG00000249158	PCDHA11	TRUE	TRUE
chr5	140870932	T	A	ENST00000398640	ENSG00000249158	PCDHA11	TRUE	TRUE
chr5	140870934	C	T	ENST00000398640	ENSG00000249158	PCDHA11	TRUE	TRUE
chr5	140870953	C	A	ENST00000398640	ENSG00000249158	PCDHA11	TRUE	TRUE
chr5	140870981	C	A	ENST00000398640	ENSG00000249158	PCDHA11	TRUE	TRUE
chr5	140870981	C	G	ENST00000398640	ENSG00000249158	PCDHA11	TRUE	TRUE
chr5	140870988	G	T	ENST00000398640	ENSG00000249158	PCDHA11	TRUE	TRUE
chr5	140871015	G	T	ENST00000398640	ENSG00000249158	PCDHA11	TRUE	TRUE
chr5	140871025	C	A	ENST00000398640	ENSG00000249158	PCDHA11	TRUE	TRUE
chr5	140871036	C	T	ENST00000398640	ENSG00000249158	PCDHA11	TRUE	TRUE
chr5	140871054	A	T	ENST00000398640	ENSG00000249158	PCDHA11	TRUE	TRUE
chr5	140871066	G	T	ENST00000398640	ENSG00000249158	PCDHA11	TRUE	TRUE
chr5	140871103	C	A	ENST00000398640	ENSG00000249158	PCDHA11	TRUE	TRUE
chr5	140871106	T	A	ENST00000398640	ENSG00000249158	PCDHA11	TRUE	TRUE
chr5	140871111	G	T	ENST00000398640	ENSG00000249158	PCDHA11	TRUE	TRUE
chr5	140871117	G	T	ENST00000398640	ENSG00000249158	PCDHA11	TRUE	TRUE
chr5	140871120	C	T	ENST00000398640	ENSG00000249158	PCDHA11	TRUE	TRUE
chr5	140871129	A	T	ENST00000398640	ENSG00000249158	PCDHA11	TRUE	TRUE
chr5	140871148	T	A	ENST00000398640	ENSG00000249158	PCDHA11	TRUE	TRUE
chr5	140871168	G	T	ENST00000398640	ENSG00000249158	PCDHA11	TRUE	TRUE
chr5	140871197	C	A	ENST00000398640	ENSG00000249158	PCDHA11	TRUE	TRUE
chr5	140871197	C	G	ENST00000398640	ENSG00000249158	PCDHA11	TRUE	TRUE
chr5	140871215	C	A	ENST00000398640	ENSG00000249158	PCDHA11	TRUE	TRUE
chr5	140871254	T	A	ENST00000398640	ENSG00000249158	PCDHA11	TRUE	TRUE
chr5	140871254	T	G	ENST00000398640	ENSG00000249158	PCDHA11	TRUE	TRUE
chr5	140871265	G	A	ENST00000398640	ENSG00000249158	PCDHA11	TRUE	TRUE
chr5	140871266	G	A	ENST00000398640	ENSG00000249158	PCDHA11	TRUE	TRUE
chr5	140871268	G	A	ENST00000398640	ENSG00000249158	PCDHA11	TRUE	TRUE
chr5	140871269	G	A	ENST00000398640	ENSG00000249158	PCDHA11	TRUE	TRUE
chr5	140871271	C	A	ENST00000398640	ENSG00000249158	PCDHA11	TRUE	TRUE
chr5	140871285	G	T	ENST00000398640	ENSG00000249158	PCDHA11	TRUE	TRUE
chr5	140871296	C	A	ENST00000398640	ENSG00000249158	PCDHA11	TRUE	TRUE
chr5	140871306	A	T	ENST00000398640	ENSG00000249158	PCDHA11	TRUE	TRUE
chr5	140871323	C	A	ENST00000398640	ENSG00000249158	PCDHA11	TRUE	TRUE
chr5	140871343	G	A	ENST00000398640	ENSG00000249158	PCDHA11	TRUE	TRUE
chr5	140871344	G	A	ENST00000398640	ENSG00000249158	PCDHA11	TRUE	TRUE
chr5	140871346	C	A	ENST00000398640	ENSG00000249158	PCDHA11	TRUE	TRUE
chr5	140871346	C	G	ENST00000398640	ENSG00000249158	PCDHA11	TRUE	TRUE
chr5	140871350	C	A	ENST00000398640	ENSG00000249158	PCDHA11	TRUE	TRUE
chr5	140871350	C	G	ENST00000398640	ENSG00000249158	PCDHA11	TRUE	TRUE
chr5	140871352	C	A	ENST00000398640	ENSG00000249158	PCDHA11	TRUE	TRUE
chr5	140871354	C	T	ENST00000398640	ENSG00000249158	PCDHA11	TRUE	TRUE
chr5	140871357	C	T	ENST00000398640	ENSG00000249158	PCDHA11	TRUE	TRUE
chr5	140871366	C	T	ENST00000398640	ENSG00000249158	PCDHA11	TRUE	TRUE
chr5	140871377	C	A	ENST00000398640	ENSG00000249158	PCDHA11	TRUE	TRUE
chr5	140871381	G	T	ENST00000398640	ENSG00000249158	PCDHA11	TRUE	TRUE
chr5	140871384	G	T	ENST00000398640	ENSG00000249158	PCDHA11	TRUE	TRUE
chr5	140871396	A	T	ENST00000398640	ENSG00000249158	PCDHA11	TRUE	TRUE
chr5	140871444	A	T	ENST00000398640	ENSG00000249158	PCDHA11	TRUE	TRUE
chr5	140871447	G	T	ENST00000398640	ENSG00000249158	PCDHA11	TRUE	TRUE
chr5	140871450	G	T	ENST00000398640	ENSG00000249158	PCDHA11	TRUE	TRUE
chr5	140871453	G	T	ENST00000398640	ENSG00000249158	PCDHA11	TRUE	TRUE
chr5	140871459	G	T	ENST00000398640	ENSG00000249158	PCDHA11	TRUE	TRUE
chr5	140871462	A	T	ENST00000398640	ENSG00000249158	PCDHA11	TRUE	TRUE
chr5	140871465	C	T	ENST00000398640	ENSG00000249158	PCDHA11	TRUE	TRUE
chr5	140871468	G	T	ENST00000398640	ENSG00000249158	PCDHA11	TRUE	TRUE
chr5	140871478	C	A	ENST00000398640	ENSG00000249158	PCDHA11	TRUE	TRUE
chr5	140871478	C	G	ENST00000398640	ENSG00000249158	PCDHA11	TRUE	TRUE
chr5	140871489	G	T	ENST00000398640	ENSG00000249158	PCDHA11	TRUE	TRUE
chr5	140871492	C	T	ENST00000398640	ENSG00000249158	PCDHA11	TRUE	TRUE
chr5	140871495	G	A	ENST00000398640	ENSG00000249158	PCDHA11	TRUE	FALSE
chr5	140871495	G	C	ENST00000398640	ENSG00000249158	PCDHA11	TRUE	FALSE
chr5	140871495	G	T	ENST00000398640	ENSG00000249158	PCDHA11	TRUE	FALSE
chr5	140871496	T	A	ENST00000398640	ENSG00000249158	PCDHA11	TRUE	FALSE
chr5	140871496	T	C	ENST00000398640	ENSG00000249158	PCDHA11	FALSE	FALSE
chr5	140871496	T	G	ENST00000398640	ENSG00000249158	PCDHA11	TRUE	FALSE
chr5	140875485	G	T	ENST00000398631	ENSG00000251664	PCDHA12	FALSE	FALSE
chr5	140875491	A	T	ENST00000398631	ENSG00000251664	PCDHA12	FALSE	FALSE
chr5	140875500	G	T	ENST00000398631	ENSG00000251664	PCDHA12	FALSE	FALSE
chr5	140875506	C	T	ENST00000398631	ENSG00000251664	PCDHA12	FALSE	FALSE
chr5	140875522	C	A	ENST00000398631	ENSG00000251664	PCDHA12	FALSE	FALSE
chr5	140875543	G	A	ENST00000398631	ENSG00000251664	PCDHA12	TRUE	FALSE
chr5	140875544	G	A	ENST00000398631	ENSG00000251664	PCDHA12	TRUE	TRUE
chr5	140875545	G	T	ENST00000398631	ENSG00000251664	PCDHA12	TRUE	TRUE
chr5	140875560	C	T	ENST00000398631	ENSG00000251664	PCDHA12	TRUE	TRUE
chr5	140875571	C	A	ENST00000398631	ENSG00000251664	PCDHA12	TRUE	TRUE
chr5	140875571	C	G	ENST00000398631	ENSG00000251664	PCDHA12	TRUE	TRUE
chr5	140875580	C	A	ENST00000398631	ENSG00000251664	PCDHA12	TRUE	TRUE
chr5	140875580	C	G	ENST00000398631	ENSG00000251664	PCDHA12	TRUE	TRUE
chr5	140875581	G	T	ENST00000398631	ENSG00000251664	PCDHA12	TRUE	TRUE
chr5	140875584	G	T	ENST00000398631	ENSG00000251664	PCDHA12	TRUE	TRUE
chr5	140875590	A	T	ENST00000398631	ENSG00000251664	PCDHA12	TRUE	TRUE
chr5	140875620	C	T	ENST00000398631	ENSG00000251664	PCDHA12
chr5	140875635	G	T	ENST00000398631	ENSG00000251664	PCDHA12
chr5	140875644	G	T	ENST00000398631	ENSG00000251664	PCDHA12
chr5	140875677	A	T	ENST00000398631	ENSG00000251664	PCDHA12
chr5	140875680	A	T	ENST00000398631	ENSG00000251664	PCDHA12
chr5	140875698	G	T	ENST00000398631	ENSG00000251664	PCDHA12
chr5	140875710	C	T	ENST00000398631	ENSG00000251664	PCDHA12
chr5	140875723	T	A	ENST00000398631	ENSG00000251664	PCDHA12
chr5	140875749	G	T	ENST00000398631	ENSG00000251664	PCDHA12
chr5	140875752	A	T	ENST00000398631	ENSG00000251664	PCDHA12
chr5	140875760	C	A	ENST00000398631	ENSG00000251664	PCDHA12
chr5	140875773	G	T	ENST00000398631	ENSG00000251664	PCDHA12
chr5	140875778	C	A	ENST00000398631	ENSG00000251664	PCDHA12
chr5	140875791	G	T	ENST00000398631	ENSG00000251664	PCDHA12
chr5	140875815	C	T	ENST00000398631	ENSG00000251664	PCDHA12	TRUE	TRUE
chr5	140875836	G	T	ENST00000398631	ENSG00000251664	PCDHA12	TRUE	TRUE
chr5	140875842	A	T	ENST00000398631	ENSG00000251664	PCDHA12	TRUE	TRUE
chr5	140875872	A	T	ENST00000398631	ENSG00000251664	PCDHA12	TRUE	TRUE
chr5	140875875	G	T	ENST00000398631	ENSG00000251664	PCDHA12	TRUE	TRUE
chr5	140875881	G	T	ENST00000398631	ENSG00000251664	PCDHA12	TRUE	TRUE
chr5	140875884	C	T	ENST00000398631	ENSG00000251664	PCDHA12	TRUE	TRUE
chr5	140875887	A	T	ENST00000398631	ENSG00000251664	PCDHA12	TRUE	TRUE
chr5	140875902	G	T	ENST00000398631	ENSG00000251664	PCDHA12	TRUE	TRUE
chr5	140875935	G	T	ENST00000398631	ENSG00000251664	PCDHA12	TRUE	TRUE
chr5	140875975	T	A	ENST00000398631	ENSG00000251664	PCDHA12	TRUE	TRUE
chr5	140875982	T	A	ENST00000398631	ENSG00000251664	PCDHA12	TRUE	TRUE
chr5	140875982	T	G	ENST00000398631	ENSG00000251664	PCDHA12	TRUE	TRUE
chr5	140875987	T	A	ENST00000398631	ENSG00000251664	PCDHA12	TRUE	TRUE
chr5	140875987	T	G	ENST00000398631	ENSG00000251664	PCDHA12	TRUE	TRUE
chr5	140875998	G	T	ENST00000398631	ENSG00000251664	PCDHA12	TRUE	TRUE
chr5	140876007	G	T	ENST00000398631	ENSG00000251664	PCDHA12	TRUE	TRUE
chr5	140876013	A	T	ENST00000398631	ENSG00000251664	PCDHA12	TRUE	TRUE
chr5	140876019	A	T	ENST00000398631	ENSG00000251664	PCDHA12	TRUE	TRUE
chr5	140876025	A	T	ENST00000398631	ENSG00000251664	PCDHA12	TRUE	TRUE
chr5	140876028	A	T	ENST00000398631	ENSG00000251664	PCDHA12
chr5	140876034	A	T	ENST00000398631	ENSG00000251664	PCDHA12	TRUE	TRUE
chr5	140876044	T	A	ENST00000398631	ENSG00000251664	PCDHA12	TRUE	TRUE
chr5	140876049	G	T	ENST00000398631	ENSG00000251664	PCDHA12	TRUE	TRUE
chr5	140876053	T	A	ENST00000398631	ENSG00000251664	PCDHA12	TRUE	TRUE
chr5	140876053	T	G	ENST00000398631	ENSG00000251664	PCDHA12	TRUE	TRUE
chr5	140876064	A	T	ENST00000398631	ENSG00000251664	PCDHA12	TRUE	TRUE
chr5	140876068	T	A	ENST00000398631	ENSG00000251664	PCDHA12	TRUE	TRUE
chr5	140876068	T	G	ENST00000398631	ENSG00000251664	PCDHA12	TRUE	TRUE
chr5	140876071	T	A	ENST00000398631	ENSG00000251664	PCDHA12	TRUE	TRUE
chr5	140876076	A	T	ENST00000398631	ENSG00000251664	PCDHA12	TRUE	TRUE
chr5	140876079	G	T	ENST00000398631	ENSG00000251664	PCDHA12	TRUE	TRUE
chr5	140876082	C	T	ENST00000398631	ENSG00000251664	PCDHA12	TRUE	TRUE
chr5	140876091	A	T	ENST00000398631	ENSG00000251664	PCDHA12	TRUE	TRUE
chr5	140876101	T	A	ENST00000398631	ENSG00000251664	PCDHA12	TRUE	TRUE
chr5	140876101	T	G	ENST00000398631	ENSG00000251664	PCDHA12	TRUE	TRUE
chr5	140876104	T	A	ENST00000398631	ENSG00000251664	PCDHA12	TRUE	TRUE
chr5	140876127	A	T	ENST00000398631	ENSG00000251664	PCDHA12	TRUE	TRUE
chr5	140876133	G	T	ENST00000398631	ENSG00000251664	PCDHA12	TRUE	TRUE
chr5	140876151	C	T	ENST00000398631	ENSG00000251664	PCDHA12	TRUE	TRUE
chr5	140876157	C	T	ENST00000398631	ENSG00000251664	PCDHA12	TRUE	TRUE
chr5	140876202	A	T	ENST00000398631	ENSG00000251664	PCDHA12	TRUE	TRUE
chr5	140876213	T	A	ENST00000398631	ENSG00000251664	PCDHA12	TRUE	TRUE
chr5	140876213	T	G	ENST00000398631	ENSG00000251664	PCDHA12	TRUE	TRUE
chr5	140876214	A	T	ENST00000398631	ENSG00000251664	PCDHA12	TRUE	TRUE
chr5	140876224	T	A	ENST00000398631	ENSG00000251664	PCDHA12	TRUE	TRUE
chr5	140876229	G	T	ENST00000398631	ENSG00000251664	PCDHA12	TRUE	TRUE
chr5	140876238	C	T	ENST00000398631	ENSG00000251664	PCDHA12	TRUE	TRUE
chr5	140876250	A	T	ENST00000398631	ENSG00000251664	PCDHA12	TRUE	TRUE
chr5	140876259	C	T	ENST00000398631	ENSG00000251664	PCDHA12	TRUE	TRUE
chr5	140876283	G	T	ENST00000398631	ENSG00000251664	PCDHA12	TRUE	TRUE
chr5	140876286	G	T	ENST00000398631	ENSG00000251664	PCDHA12	TRUE	TRUE
chr5	140876295	G	T	ENST00000398631	ENSG00000251664	PCDHA12	TRUE	TRUE
chr5	140876298	G	T	ENST00000398631	ENSG00000251664	PCDHA12	TRUE	TRUE
chr5	140876309	T	A	ENST00000398631	ENSG00000251664	PCDHA12	TRUE	TRUE
chr5	140876309	T	G	ENST00000398631	ENSG00000251664	PCDHA12	TRUE	TRUE
chr5	140876316	A	T	ENST00000398631	ENSG00000251664	PCDHA12	TRUE	TRUE
chr5	140876326	T	A	ENST00000398631	ENSG00000251664	PCDHA12	TRUE	TRUE
chr5	140876337	G	T	ENST00000398631	ENSG00000251664	PCDHA12	TRUE	TRUE
chr5	140876340	A	T	ENST00000398631	ENSG00000251664	PCDHA12	TRUE	TRUE
chr5	140876345	T	A	ENST00000398631	ENSG00000251664	PCDHA12	TRUE	TRUE
chr5	140876353	C	A	ENST00000398631	ENSG00000251664	PCDHA12	TRUE	TRUE
chr5	140876353	C	G	ENST00000398631	ENSG00000251664	PCDHA12	TRUE	TRUE
chr5	140876373	G	T	ENST00000398631	ENSG00000251664	PCDHA12	TRUE	TRUE
chr5	140876379	A	T	ENST00000398631	ENSG00000251664	PCDHA12	TRUE	TRUE
chr5	140876387	T	A	ENST00000398631	ENSG00000251664	PCDHA12	TRUE	TRUE
chr5	140876387	T	G	ENST00000398631	ENSG00000251664	PCDHA12	TRUE	TRUE
chr5	140876391	G	T	ENST00000398631	ENSG00000251664	PCDHA12	TRUE	TRUE
chr5	140876403	G	T	ENST00000398631	ENSG00000251664	PCDHA12	TRUE	TRUE
chr5	140876406	G	T	ENST00000398631	ENSG00000251664	PCDHA12	TRUE	TRUE
chr5	140876420	T	A	ENST00000398631	ENSG00000251664	PCDHA12	TRUE	TRUE
chr5	140876420	T	G	ENST00000398631	ENSG00000251664	PCDHA12	TRUE	TRUE
chr5	140876421	G	T	ENST00000398631	ENSG00000251664	PCDHA12	TRUE	TRUE
chr5	140876427	C	T	ENST00000398631	ENSG00000251664	PCDHA12	TRUE	TRUE
chr5	140876445	A	T	ENST00000398631	ENSG00000251664	PCDHA12	TRUE	TRUE
chr5	140876487	G	T	ENST00000398631	ENSG00000251664	PCDHA12	TRUE	TRUE
chr5	140876517	G	T	ENST00000398631	ENSG00000251664	PCDHA12	TRUE	TRUE
chr5	140876533	C	A	ENST00000398631	ENSG00000251664	PCDHA12	TRUE	TRUE
chr5	140876533	C	G	ENST00000398631	ENSG00000251664	PCDHA12	TRUE	TRUE
chr5	140876539	C	A	ENST00000398631	ENSG00000251664	PCDHA12	TRUE	TRUE
chr5	140876550	C	T	ENST00000398631	ENSG00000251664	PCDHA12	TRUE	TRUE
chr5	140876553	G	T	ENST00000398631	ENSG00000251664	PCDHA12	TRUE	TRUE
chr5	140876562	C	T	ENST00000398631	ENSG00000251664	PCDHA12	TRUE	TRUE
chr5	140876596	C	A	ENST00000398631	ENSG00000251664	PCDHA12	TRUE	TRUE
chr5	140876610	G	T	ENST00000398631	ENSG00000251664	PCDHA12	TRUE	TRUE
chr5	140876619	G	T	ENST00000398631	ENSG00000251664	PCDHA12	TRUE	TRUE
chr5	140876622	C	T	ENST00000398631	ENSG00000251664	PCDHA12	TRUE	TRUE
chr5	140876633	C	A	ENST00000398631	ENSG00000251664	PCDHA12	TRUE	TRUE
chr5	140876635	C	A	ENST00000398631	ENSG00000251664	PCDHA12	TRUE	TRUE
chr5	140876635	C	G	ENST00000398631	ENSG00000251664	PCDHA12	TRUE	TRUE
chr5	140876658	A	T	ENST00000398631	ENSG00000251664	PCDHA12	TRUE	TRUE
chr5	140876675	C	A	ENST00000398631	ENSG00000251664	PCDHA12	TRUE	TRUE
chr5	140876675	C	G	ENST00000398631	ENSG00000251664	PCDHA12	TRUE	TRUE
chr5	140876676	A	T	ENST00000398631	ENSG00000251664	PCDHA12	TRUE	TRUE
chr5	140876684	C	A	ENST00000398631	ENSG00000251664	PCDHA12	TRUE	TRUE
chr5	140876684	C	G	ENST00000398631	ENSG00000251664	PCDHA12	TRUE	TRUE
chr5	140876687	C	A	ENST00000398631	ENSG00000251664	PCDHA12	TRUE	TRUE
chr5	140876687	C	G	ENST00000398631	ENSG00000251664	PCDHA12	TRUE	TRUE
chr5	140876689	C	A	ENST00000398631	ENSG00000251664	PCDHA12	TRUE	TRUE
chr5	140876692	T	A	ENST00000398631	ENSG00000251664	PCDHA12	TRUE	TRUE
chr5	140876718	G	T	ENST00000398631	ENSG00000251664	PCDHA12	TRUE	TRUE
chr5	140876728	C	A	ENST00000398631	ENSG00000251664	PCDHA12	TRUE	TRUE
chr5	140876735	T	A	ENST00000398631	ENSG00000251664	PCDHA12	TRUE	TRUE
chr5	140876735	T	G	ENST00000398631	ENSG00000251664	PCDHA12	TRUE	TRUE
chr5	140876736	G	T	ENST00000398631	ENSG00000251664	PCDHA12	TRUE	TRUE
chr5	140876767	C	A	ENST00000398631	ENSG00000251664	PCDHA12	TRUE	TRUE
chr5	140876773	C	A	ENST00000398631	ENSG00000251664	PCDHA12	TRUE	TRUE
chr5	140876779	G	A	ENST00000398631	ENSG00000251664	PCDHA12	TRUE	TRUE
chr5	140876780	G	A	ENST00000398631	ENSG00000251664	PCDHA12	TRUE	TRUE
chr5	140876790	A	T	ENST00000398631	ENSG00000251664	PCDHA12	TRUE	TRUE
chr5	140876802	G	T	ENST00000398631	ENSG00000251664	PCDHA12	TRUE	TRUE
chr5	140876841	C	T	ENST00000398631	ENSG00000251664	PCDHA12	TRUE	TRUE
chr5	140876847	G	T	ENST00000398631	ENSG00000251664	PCDHA12	TRUE	TRUE
chr5	140876852	C	A	ENST00000398631	ENSG00000251664	PCDHA12	TRUE	TRUE
chr5	140876852	C	G	ENST00000398631	ENSG00000251664	PCDHA12	TRUE	TRUE
chr5	140876865	A	T	ENST00000398631	ENSG00000251664	PCDHA12	TRUE	TRUE
chr5	140876868	G	T	ENST00000398631	ENSG00000251664	PCDHA12	TRUE	TRUE
chr5	140876888	C	A	ENST00000398631	ENSG00000251664	PCDHA12	TRUE	TRUE
chr5	140876905	C	A	ENST00000398631	ENSG00000251664	PCDHA12
chr5	140876911	G	A	ENST00000398631	ENSG00000251664	PCDHA12
chr5	140876912	G	A	ENST00000398631	ENSG00000251664	PCDHA12
chr5	140876925	C	T	ENST00000398631	ENSG00000251664	PCDHA12
chr5	140876928	A	T	ENST00000398631	ENSG00000251664	PCDHA12
chr5	140876948	C	A	ENST00000398631	ENSG00000251664	PCDHA12
chr5	140876948	C	G	ENST00000398631	ENSG00000251664	PCDHA12
chr5	140876950	C	A	ENST00000398631	ENSG00000251664	PCDHA12
chr5	140876958	G	T	ENST00000398631	ENSG00000251664	PCDHA12
chr5	140876973	G	T	ENST00000398631	ENSG00000251664	PCDHA12
chr5	140876986	C	A	ENST00000398631	ENSG00000251664	PCDHA12
chr5	140876993	C	A	ENST00000398631	ENSG00000251664	PCDHA12
chr5	140876993	C	G	ENST00000398631	ENSG00000251664	PCDHA12
chr5	140876998	C	A	ENST00000398631	ENSG00000251664	PCDHA12
chr5	140877009	G	T	ENST00000398631	ENSG00000251664	PCDHA12	TRUE	TRUE
chr5	140877018	A	T	ENST00000398631	ENSG00000251664	PCDHA12	TRUE	TRUE
chr5	140877026	C	A	ENST00000398631	ENSG00000251664	PCDHA12	TRUE	TRUE
chr5	140877026	C	G	ENST00000398631	ENSG00000251664	PCDHA12	TRUE	TRUE
chr5	140877033	C	T	ENST00000398631	ENSG00000251664	PCDHA12	TRUE	TRUE
chr5	140877048	G	T	ENST00000398631	ENSG00000251664	PCDHA12	TRUE	TRUE
chr5	140877051	G	T	ENST00000398631	ENSG00000251664	PCDHA12	TRUE	TRUE
chr5	140877057	G	T	ENST00000398631	ENSG00000251664	PCDHA12	TRUE	TRUE
chr5	140877066	C	T	ENST00000398631	ENSG00000251664	PCDHA12	TRUE	TRUE
chr5	140877072	C	T	ENST00000398631	ENSG00000251664	PCDHA12	TRUE	TRUE
chr5	140877126	C	T	ENST00000398631	ENSG00000251664	PCDHA12	TRUE	TRUE
chr5	140877144	G	T	ENST00000398631	ENSG00000251664	PCDHA12	TRUE	TRUE
chr5	140877192	G	T	ENST00000398631	ENSG00000251664	PCDHA12	TRUE	TRUE
chr5	140877207	G	T	ENST00000398631	ENSG00000251664	PCDHA12	TRUE	TRUE
chr5	140877211	T	A	ENST00000398631	ENSG00000251664	PCDHA12	TRUE	TRUE
chr5	140877223	C	A	ENST00000398631	ENSG00000251664	PCDHA12	TRUE	TRUE
chr5	140877249	A	T	ENST00000398631	ENSG00000251664	PCDHA12	TRUE	TRUE
chr5	140877281	T	A	ENST00000398631	ENSG00000251664	PCDHA12	TRUE	TRUE
chr5	140877281	T	G	ENST00000398631	ENSG00000251664	PCDHA12	TRUE	TRUE
chr5	140877289	G	A	ENST00000398631	ENSG00000251664	PCDHA12	TRUE	TRUE
chr5	140877290	G	A	ENST00000398631	ENSG00000251664	PCDHA12	TRUE	TRUE
chr5	140877299	C	A	ENST00000398631	ENSG00000251664	PCDHA12	TRUE	TRUE
chr5	140877299	C	G	ENST00000398631	ENSG00000251664	PCDHA12	TRUE	TRUE
chr5	140877300	G	T	ENST00000398631	ENSG00000251664	PCDHA12	TRUE	TRUE
chr5	140877304	T	A	ENST00000398631	ENSG00000251664	PCDHA12	TRUE	TRUE
chr5	140877306	C	T	ENST00000398631	ENSG00000251664	PCDHA12	TRUE	TRUE
chr5	140877353	C	A	ENST00000398631	ENSG00000251664	PCDHA12	TRUE	TRUE
chr5	140877353	C	G	ENST00000398631	ENSG00000251664	PCDHA12	TRUE	TRUE
chr5	140877360	G	T	ENST00000398631	ENSG00000251664	PCDHA12	TRUE	TRUE
chr5	140877387	G	T	ENST00000398631	ENSG00000251664	PCDHA12	TRUE	TRUE
chr5	140877426	A	T	ENST00000398631	ENSG00000251664	PCDHA12	TRUE	TRUE
chr5	140877438	G	T	ENST00000398631	ENSG00000251664	PCDHA12	TRUE	TRUE
chr5	140877475	C	A	ENST00000398631	ENSG00000251664	PCDHA12	TRUE	TRUE
chr5	140877483	G	T	ENST00000398631	ENSG00000251664	PCDHA12	TRUE	TRUE
chr5	140877492	C	T	ENST00000398631	ENSG00000251664	PCDHA12	TRUE	TRUE
chr5	140877501	A	T	ENST00000398631	ENSG00000251664	PCDHA12	TRUE	TRUE
chr5	140877508	C	A	ENST00000398631	ENSG00000251664	PCDHA12	TRUE	TRUE
chr5	140877511	C	A	ENST00000398631	ENSG00000251664	PCDHA12	TRUE	TRUE
chr5	140877520	C	A	ENST00000398631	ENSG00000251664	PCDHA12	TRUE	TRUE
chr5	140877520	C	G	ENST00000398631	ENSG00000251664	PCDHA12	TRUE	TRUE
chr5	140877540	G	T	ENST00000398631	ENSG00000251664	PCDHA12	TRUE	TRUE
chr5	140877569	C	A	ENST00000398631	ENSG00000251664	PCDHA12	TRUE	TRUE
chr5	140877569	C	G	ENST00000398631	ENSG00000251664	PCDHA12	TRUE	TRUE
chr5	140877587	T	A	ENST00000398631	ENSG00000251664	PCDHA12	TRUE	TRUE
chr5	140877626	C	A	ENST00000398631	ENSG00000251664	PCDHA12	TRUE	TRUE
chr5	140877626	C	G	ENST00000398631	ENSG00000251664	PCDHA12	TRUE	TRUE
chr5	140877641	C	A	ENST00000398631	ENSG00000251664	PCDHA12	TRUE	TRUE
chr5	140877643	C	A	ENST00000398631	ENSG00000251664	PCDHA12	TRUE	TRUE
chr5	140877643	C	G	ENST00000398631	ENSG00000251664	PCDHA12	TRUE	TRUE
chr5	140877668	C	A	ENST00000398631	ENSG00000251664	PCDHA12	TRUE	TRUE
chr5	140877678	A	T	ENST00000398631	ENSG00000251664	PCDHA12	TRUE	TRUE
chr5	140877695	C	A	ENST00000398631	ENSG00000251664	PCDHA12	TRUE	TRUE
chr5	140877715	G	A	ENST00000398631	ENSG00000251664	PCDHA12	TRUE	TRUE
chr5	140877716	G	A	ENST00000398631	ENSG00000251664	PCDHA12	TRUE	TRUE
chr5	140877722	C	A	ENST00000398631	ENSG00000251664	PCDHA12	TRUE	TRUE
chr5	140877722	C	G	ENST00000398631	ENSG00000251664	PCDHA12	TRUE	TRUE
chr5	140877724	C	A	ENST00000398631	ENSG00000251664	PCDHA12	TRUE	TRUE
chr5	140877726	C	T	ENST00000398631	ENSG00000251664	PCDHA12	TRUE	TRUE
chr5	140877729	C	T	ENST00000398631	ENSG00000251664	PCDHA12	TRUE	TRUE
chr5	140877738	C	T	ENST00000398631	ENSG00000251664	PCDHA12	TRUE	TRUE
chr5	140877749	C	A	ENST00000398631	ENSG00000251664	PCDHA12	TRUE	TRUE
chr5	140877756	G	T	ENST00000398631	ENSG00000251664	PCDHA12	TRUE	TRUE
chr5	140877768	A	T	ENST00000398631	ENSG00000251664	PCDHA12	TRUE	TRUE
chr5	140877801	C	T	ENST00000398631	ENSG00000251664	PCDHA12	TRUE	TRUE
chr5	140877810	C	T	ENST00000398631	ENSG00000251664	PCDHA12	TRUE	TRUE
chr5	140877813	G	T	ENST00000398631	ENSG00000251664	PCDHA12	TRUE	TRUE
chr5	140877821	T	A	ENST00000398631	ENSG00000251664	PCDHA12	TRUE	TRUE
chr5	140877823	T	A	ENST00000398631	ENSG00000251664	PCDHA12	TRUE	TRUE
chr5	140877823	T	G	ENST00000398631	ENSG00000251664	PCDHA12	TRUE	TRUE
chr5	140877837	G	T	ENST00000398631	ENSG00000251664	PCDHA12	TRUE	TRUE
chr5	140877840	G	A	ENST00000398631	ENSG00000251664	PCDHA12	TRUE	FALSE
chr5	140877840	G	C	ENST00000398631	ENSG00000251664	PCDHA12	TRUE	FALSE
chr5	140877840	G	T	ENST00000398631	ENSG00000251664	PCDHA12	TRUE	FALSE
chr5	140877841	T	A	ENST00000398631	ENSG00000251664	PCDHA12	TRUE	FALSE
chr5	140877841	T	C	ENST00000398631	ENSG00000251664	PCDHA12	TRUE	FALSE
chr5	140877841	T	G	ENST00000398631	ENSG00000251664	PCDHA12	TRUE	FALSE
chr5	140882282	G	A	ENST00000289272	ENSG00000239389	PCDHA13	FALSE	FALSE
chr5	140882283	G	A	ENST00000289272	ENSG00000239389	PCDHA13	FALSE	FALSE
chr5	140882284	C	T	ENST00000289272	ENSG00000239389	PCDHA13	FALSE	FALSE
chr5	140882287	G	T	ENST00000289272	ENSG00000239389	PCDHA13	FALSE	FALSE
chr5	140882296	A	T	ENST00000289272	ENSG00000239389	PCDHA13	FALSE	FALSE
chr5	140882305	C	T	ENST00000289272	ENSG00000239389	PCDHA13	FALSE	FALSE
chr5	140882318	G	A	ENST00000289272	ENSG00000239389	PCDHA13	FALSE	FALSE
chr5	140882319	G	A	ENST00000289272	ENSG00000239389	PCDHA13	FALSE	FALSE
chr5	140882339	G	A	ENST00000289272	ENSG00000239389	PCDHA13	TRUE	FALSE
chr5	140882340	G	A	ENST00000289272	ENSG00000239389	PCDHA13	TRUE	TRUE
chr5	140882341	G	T	ENST00000289272	ENSG00000239389	PCDHA13	TRUE	TRUE
chr5	140882356	C	T	ENST00000289272	ENSG00000239389	PCDHA13	TRUE	TRUE
chr5	140882367	C	A	ENST00000289272	ENSG00000239389	PCDHA13	TRUE	TRUE
chr5	140882367	C	G	ENST00000289272	ENSG00000239389	PCDHA13	TRUE	TRUE
chr5	140882377	G	T	ENST00000289272	ENSG00000239389	PCDHA13	TRUE	TRUE
chr5	140882380	G	T	ENST00000289272	ENSG00000239389	PCDHA13	TRUE	TRUE
chr5	140882386	A	T	ENST00000289272	ENSG00000239389	PCDHA13	TRUE	TRUE
chr5	140882416	C	T	ENST00000289272	ENSG00000239389	PCDHA13
chr5	140882431	G	T	ENST00000289272	ENSG00000239389	PCDHA13
chr5	140882440	G	T	ENST00000289272	ENSG00000239389	PCDHA13
chr5	140882473	A	T	ENST00000289272	ENSG00000239389	PCDHA13
chr5	140882476	A	T	ENST00000289272	ENSG00000239389	PCDHA13
chr5	140882494	G	T	ENST00000289272	ENSG00000239389	PCDHA13
chr5	140882506	C	T	ENST00000289272	ENSG00000239389	PCDHA13
chr5	140882519	T	A	ENST00000289272	ENSG00000239389	PCDHA13
chr5	140882545	G	T	ENST00000289272	ENSG00000239389	PCDHA13
chr5	140882548	G	T	ENST00000289272	ENSG00000239389	PCDHA13
chr5	140882556	T	A	ENST00000289272	ENSG00000239389	PCDHA13
chr5	140882569	G	T	ENST00000289272	ENSG00000239389	PCDHA13
chr5	140882574	C	A	ENST00000289272	ENSG00000239389	PCDHA13
chr5	140882587	G	T	ENST00000289272	ENSG00000239389	PCDHA13
chr5	140882611	C	T	ENST00000289272	ENSG00000239389	PCDHA13	TRUE	TRUE
chr5	140882626	G	T	ENST00000289272	ENSG00000239389	PCDHA13	TRUE	TRUE
chr5	140882632	A	T	ENST00000289272	ENSG00000239389	PCDHA13	TRUE	TRUE
chr5	140882671	G	T	ENST00000289272	ENSG00000239389	PCDHA13	TRUE	TRUE
chr5	140882677	A	T	ENST00000289272	ENSG00000239389	PCDHA13	TRUE	TRUE
chr5	140882680	A	T	ENST00000289272	ENSG00000239389	PCDHA13	TRUE	TRUE
chr5	140882683	C	T	ENST00000289272	ENSG00000239389	PCDHA13	TRUE	TRUE
chr5	140882698	G	T	ENST00000289272	ENSG00000239389	PCDHA13	TRUE	TRUE
chr5	140882704	A	T	ENST00000289272	ENSG00000239389	PCDHA13	TRUE	TRUE
chr5	140882713	G	T	ENST00000289272	ENSG00000239389	PCDHA13	TRUE	TRUE
chr5	140882719	C	T	ENST00000289272	ENSG00000239389	PCDHA13	TRUE	TRUE
chr5	140882755	G	T	ENST00000289272	ENSG00000239389	PCDHA13	TRUE	TRUE
chr5	140882765	C	A	ENST00000289272	ENSG00000239389	PCDHA13	TRUE	TRUE
chr5	140882771	T	A	ENST00000289272	ENSG00000239389	PCDHA13	TRUE	TRUE
chr5	140882778	C	A	ENST00000289272	ENSG00000239389	PCDHA13	TRUE	TRUE
chr5	140882778	C	G	ENST00000289272	ENSG00000239389	PCDHA13	TRUE	TRUE
chr5	140882779	C	T	ENST00000289272	ENSG00000239389	PCDHA13	TRUE	TRUE
chr5	140882799	T	A	ENST00000289272	ENSG00000239389	PCDHA13	TRUE	TRUE
chr5	140882799	T	G	ENST00000289272	ENSG00000239389	PCDHA13	TRUE	TRUE
chr5	140882807	T	A	ENST00000289272	ENSG00000239389	PCDHA13	TRUE	TRUE
chr5	140882815	C	T	ENST00000289272	ENSG00000239389	PCDHA13	TRUE	TRUE
chr5	140882827	G	T	ENST00000289272	ENSG00000239389	PCDHA13	TRUE	TRUE
chr5	140882830	C	T	ENST00000289272	ENSG00000239389	PCDHA13	TRUE	TRUE
chr5	140882840	C	A	ENST00000289272	ENSG00000239389	PCDHA13	TRUE	TRUE
chr5	140882840	C	G	ENST00000289272	ENSG00000239389	PCDHA13	TRUE	TRUE
chr5	140882843	T	A	ENST00000289272	ENSG00000239389	PCDHA13	TRUE	TRUE
chr5	140882843	T	G	ENST00000289272	ENSG00000239389	PCDHA13	TRUE	TRUE
chr5	140882846	C	A	ENST00000289272	ENSG00000239389	PCDHA13	TRUE	TRUE
chr5	140882846	C	G	ENST00000289272	ENSG00000239389	PCDHA13	TRUE	TRUE
chr5	140882860	A	T	ENST00000289272	ENSG00000239389	PCDHA13	TRUE	TRUE
chr5	140882872	A	T	ENST00000289272	ENSG00000239389	PCDHA13	TRUE	TRUE
chr5	140882875	G	T	ENST00000289272	ENSG00000239389	PCDHA13	TRUE	TRUE
chr5	140882878	G	T	ENST00000289272	ENSG00000239389	PCDHA13	TRUE	TRUE
chr5	140882884	C	T	ENST00000289272	ENSG00000239389	PCDHA13	TRUE	TRUE
chr5	140882887	G	T	ENST00000289272	ENSG00000239389	PCDHA13	TRUE	TRUE
chr5	140882897	T	A	ENST00000289272	ENSG00000239389	PCDHA13	TRUE	TRUE
chr5	140882897	T	G	ENST00000289272	ENSG00000239389	PCDHA13	TRUE	TRUE
chr5	140882900	T	A	ENST00000289272	ENSG00000239389	PCDHA13	TRUE	TRUE
chr5	140882900	T	G	ENST00000289272	ENSG00000239389	PCDHA13	TRUE	TRUE
chr5	140882917	G	T	ENST00000289272	ENSG00000239389	PCDHA13	TRUE	TRUE
chr5	140882923	A	T	ENST00000289272	ENSG00000239389	PCDHA13	TRUE	TRUE
chr5	140882929	G	T	ENST00000289272	ENSG00000239389	PCDHA13	TRUE	TRUE
chr5	140882947	C	T	ENST00000289272	ENSG00000239389	PCDHA13	TRUE	TRUE
chr5	140882989	G	T	ENST00000289272	ENSG00000239389	PCDHA13	TRUE	TRUE
chr5	140882997	C	A	ENST00000289272	ENSG00000239389	PCDHA13	TRUE	TRUE
chr5	140882997	C	G	ENST00000289272	ENSG00000239389	PCDHA13	TRUE	TRUE
chr5	140882998	C	T	ENST00000289272	ENSG00000239389	PCDHA13	TRUE	TRUE
chr5	140883009	T	A	ENST00000289272	ENSG00000239389	PCDHA13	TRUE	TRUE
chr5	140883009	T	G	ENST00000289272	ENSG00000239389	PCDHA13	TRUE	TRUE
chr5	140883010	A	T	ENST00000289272	ENSG00000239389	PCDHA13	TRUE	TRUE
chr5	140883023	T	A	ENST00000289272	ENSG00000239389	PCDHA13	TRUE	TRUE
chr5	140883023	T	G	ENST00000289272	ENSG00000239389	PCDHA13	TRUE	TRUE
chr5	140883025	G	T	ENST00000289272	ENSG00000239389	PCDHA13	TRUE	TRUE
chr5	140883040	G	T	ENST00000289272	ENSG00000239389	PCDHA13	TRUE	TRUE
chr5	140883047	T	A	ENST00000289272	ENSG00000239389	PCDHA13	TRUE	TRUE
chr5	140883047	T	G	ENST00000289272	ENSG00000239389	PCDHA13	TRUE	TRUE
chr5	140883055	A	T	ENST00000289272	ENSG00000239389	PCDHA13	TRUE	TRUE
chr5	140883091	G	T	ENST00000289272	ENSG00000239389	PCDHA13	TRUE	TRUE
chr5	140883105	C	A	ENST00000289272	ENSG00000239389	PCDHA13	TRUE	TRUE
chr5	140883105	C	G	ENST00000289272	ENSG00000239389	PCDHA13	TRUE	TRUE
chr5	140883107	C	A	ENST00000289272	ENSG00000239389	PCDHA13	TRUE	TRUE
chr5	140883107	C	G	ENST00000289272	ENSG00000239389	PCDHA13	TRUE	TRUE
chr5	140883112	A	T	ENST00000289272	ENSG00000239389	PCDHA13	TRUE	TRUE
chr5	140883125	G	A	ENST00000289272	ENSG00000239389	PCDHA13	TRUE	TRUE
chr5	140883126	G	A	ENST00000289272	ENSG00000239389	PCDHA13	TRUE	TRUE
chr5	140883141	T	A	ENST00000289272	ENSG00000239389	PCDHA13	TRUE	TRUE
chr5	140883141	T	G	ENST00000289272	ENSG00000239389	PCDHA13	TRUE	TRUE
chr5	140883166	G	T	ENST00000289272	ENSG00000239389	PCDHA13	TRUE	TRUE
chr5	140883169	G	T	ENST00000289272	ENSG00000239389	PCDHA13	TRUE	TRUE
chr5	140883181	A	T	ENST00000289272	ENSG00000239389	PCDHA13	TRUE	TRUE
chr5	140883187	A	T	ENST00000289272	ENSG00000239389	PCDHA13	TRUE	TRUE
chr5	140883199	G	T	ENST00000289272	ENSG00000239389	PCDHA13	TRUE	TRUE
chr5	140883202	G	T	ENST00000289272	ENSG00000239389	PCDHA13	TRUE	TRUE
chr5	140883205	A	T	ENST00000289272	ENSG00000239389	PCDHA13	TRUE	TRUE
chr5	140883208	A	T	ENST00000289272	ENSG00000239389	PCDHA13	TRUE	TRUE
chr5	140883212	T	A	ENST00000289272	ENSG00000239389	PCDHA13	TRUE	TRUE
chr5	140883212	T	G	ENST00000289272	ENSG00000239389	PCDHA13	TRUE	TRUE
chr5	140883216	T	A	ENST00000289272	ENSG00000239389	PCDHA13	TRUE	TRUE
chr5	140883216	T	G	ENST00000289272	ENSG00000239389	PCDHA13	TRUE	TRUE
chr5	140883217	G	T	ENST00000289272	ENSG00000239389	PCDHA13	TRUE	TRUE
chr5	140883229	G	T	ENST00000289272	ENSG00000239389	PCDHA13	TRUE	TRUE
chr5	140883241	A	T	ENST00000289272	ENSG00000239389	PCDHA13	TRUE	TRUE
chr5	140883244	G	T	ENST00000289272	ENSG00000239389	PCDHA13	TRUE	TRUE
chr5	140883270	T	A	ENST00000289272	ENSG00000239389	PCDHA13	TRUE	TRUE
chr5	140883278	T	A	ENST00000289272	ENSG00000239389	PCDHA13	TRUE	TRUE
chr5	140883283	G	T	ENST00000289272	ENSG00000239389	PCDHA13	TRUE	TRUE
chr5	140883313	G	T	ENST00000289272	ENSG00000239389	PCDHA13	TRUE	TRUE
chr5	140883332	T	A	ENST00000289272	ENSG00000239389	PCDHA13	TRUE	TRUE
chr5	140883335	C	A	ENST00000289272	ENSG00000239389	PCDHA13	TRUE	TRUE
chr5	140883335	C	G	ENST00000289272	ENSG00000239389	PCDHA13	TRUE	TRUE
chr5	140883346	A	T	ENST00000289272	ENSG00000239389	PCDHA13	TRUE	TRUE
chr5	140883349	G	T	ENST00000289272	ENSG00000239389	PCDHA13	TRUE	TRUE
chr5	140883358	C	T	ENST00000289272	ENSG00000239389	PCDHA13	TRUE	TRUE
chr5	140883410	C	A	ENST00000289272	ENSG00000239389	PCDHA13	TRUE	TRUE
chr5	140883410	C	G	ENST00000289272	ENSG00000239389	PCDHA13	TRUE	TRUE
chr5	140883415	G	T	ENST00000289272	ENSG00000239389	PCDHA13	TRUE	TRUE
chr5	140883418	C	T	ENST00000289272	ENSG00000239389	PCDHA13	TRUE	TRUE
chr5	140883429	C	A	ENST00000289272	ENSG00000239389	PCDHA13	TRUE	TRUE
chr5	140883434	T	A	ENST00000289272	ENSG00000239389	PCDHA13	TRUE	TRUE
chr5	140883454	A	T	ENST00000289272	ENSG00000239389	PCDHA13	TRUE	TRUE
chr5	140883471	C	A	ENST00000289272	ENSG00000239389	PCDHA13	TRUE	TRUE
chr5	140883471	C	G	ENST00000289272	ENSG00000239389	PCDHA13	TRUE	TRUE
chr5	140883472	A	T	ENST00000289272	ENSG00000239389	PCDHA13	TRUE	TRUE
chr5	140883480	C	A	ENST00000289272	ENSG00000239389	PCDHA13	TRUE	TRUE
chr5	140883480	C	G	ENST00000289272	ENSG00000239389	PCDHA13	TRUE	TRUE
chr5	140883483	C	A	ENST00000289272	ENSG00000239389	PCDHA13	TRUE	TRUE
chr5	140883483	C	G	ENST00000289272	ENSG00000239389	PCDHA13	TRUE	TRUE
chr5	140883485	C	A	ENST00000289272	ENSG00000239389	PCDHA13	TRUE	TRUE
chr5	140883485	C	G	ENST00000289272	ENSG00000239389	PCDHA13	TRUE	TRUE
chr5	140883488	T	A	ENST00000289272	ENSG00000239389	PCDHA13	TRUE	TRUE
chr5	140883488	T	G	ENST00000289272	ENSG00000239389	PCDHA13	TRUE	TRUE
chr5	140883514	G	T	ENST00000289272	ENSG00000239389	PCDHA13	TRUE	TRUE
chr5	140883524	C	A	ENST00000289272	ENSG00000239389	PCDHA13	TRUE	TRUE
chr5	140883524	C	G	ENST00000289272	ENSG00000239389	PCDHA13	TRUE	TRUE
chr5	140883531	T	A	ENST00000289272	ENSG00000239389	PCDHA13	TRUE	TRUE
chr5	140883531	T	G	ENST00000289272	ENSG00000239389	PCDHA13	TRUE	TRUE
chr5	140883532	G	T	ENST00000289272	ENSG00000239389	PCDHA13	TRUE	TRUE
chr5	140883563	C	A	ENST00000289272	ENSG00000239389	PCDHA13	TRUE	TRUE
chr5	140883569	C	A	ENST00000289272	ENSG00000239389	PCDHA13	TRUE	TRUE
chr5	140883575	G	A	ENST00000289272	ENSG00000239389	PCDHA13	TRUE	TRUE
chr5	140883576	G	A	ENST00000289272	ENSG00000239389	PCDHA13	TRUE	TRUE
chr5	140883593	C	A	ENST00000289272	ENSG00000239389	PCDHA13	TRUE	TRUE
chr5	140883637	C	T	ENST00000289272	ENSG00000239389	PCDHA13	TRUE	TRUE
chr5	140883643	G	T	ENST00000289272	ENSG00000239389	PCDHA13	TRUE	TRUE
chr5	140883648	C	A	ENST00000289272	ENSG00000239389	PCDHA13	TRUE	TRUE
chr5	140883648	C	G	ENST00000289272	ENSG00000239389	PCDHA13	TRUE	TRUE
chr5	140883661	A	T	ENST00000289272	ENSG00000239389	PCDHA13	TRUE	TRUE
chr5	140883664	G	T	ENST00000289272	ENSG00000239389	PCDHA13	TRUE	TRUE
chr5	140883684	C	A	ENST00000289272	ENSG00000239389	PCDHA13	TRUE	TRUE
chr5	140883706	C	T	ENST00000289272	ENSG00000239389	PCDHA13	TRUE	TRUE
chr5	140883721	C	T	ENST00000289272	ENSG00000239389	PCDHA13	TRUE	TRUE
chr5	140883724	G	T	ENST00000289272	ENSG00000239389	PCDHA13	TRUE	TRUE
chr5	140883744	C	A	ENST00000289272	ENSG00000239389	PCDHA13	TRUE	TRUE
chr5	140883744	C	G	ENST00000289272	ENSG00000239389	PCDHA13	TRUE	TRUE
chr5	140883746	C	A	ENST00000289272	ENSG00000239389	PCDHA13	TRUE	TRUE
chr5	140883754	G	T	ENST00000289272	ENSG00000239389	PCDHA13	TRUE	TRUE
chr5	140883769	G	T	ENST00000289272	ENSG00000239389	PCDHA13	TRUE	TRUE
chr5	140883782	C	A	ENST00000289272	ENSG00000239389	PCDHA13	TRUE	TRUE
chr5	140883789	C	A	ENST00000289272	ENSG00000239389	PCDHA13	TRUE	TRUE
chr5	140883789	C	G	ENST00000289272	ENSG00000239389	PCDHA13	TRUE	TRUE
chr5	140883794	C	A	ENST00000289272	ENSG00000239389	PCDHA13	TRUE	TRUE
chr5	140883805	G	T	ENST00000289272	ENSG00000239389	PCDHA13	TRUE	TRUE
chr5	140883814	A	T	ENST00000289272	ENSG00000239389	PCDHA13	TRUE	TRUE
chr5	140883822	C	A	ENST00000289272	ENSG00000239389	PCDHA13	TRUE	TRUE
chr5	140883822	C	G	ENST00000289272	ENSG00000239389	PCDHA13	TRUE	TRUE
chr5	140883829	C	T	ENST00000289272	ENSG00000239389	PCDHA13	TRUE	TRUE
chr5	140883836	T	A	ENST00000289272	ENSG00000239389	PCDHA13	TRUE	TRUE
chr5	140883844	G	T	ENST00000289272	ENSG00000239389	PCDHA13	TRUE	TRUE
chr5	140883847	G	T	ENST00000289272	ENSG00000239389	PCDHA13	TRUE	TRUE
chr5	140883853	G	T	ENST00000289272	ENSG00000239389	PCDHA13	TRUE	TRUE
chr5	140883860	T	A	ENST00000289272	ENSG00000239389	PCDHA13	TRUE	TRUE
chr5	140883862	C	T	ENST00000289272	ENSG00000239389	PCDHA13	TRUE	TRUE
chr5	140883868	C	T	ENST00000289272	ENSG00000239389	PCDHA13	TRUE	TRUE
chr5	140883922	C	T	ENST00000289272	ENSG00000239389	PCDHA13	TRUE	TRUE
chr5	140883940	G	T	ENST00000289272	ENSG00000239389	PCDHA13	TRUE	TRUE
chr5	140883988	G	T	ENST00000289272	ENSG00000239389	PCDHA13	TRUE	TRUE
chr5	140884003	G	T	ENST00000289272	ENSG00000239389	PCDHA13	TRUE	TRUE
chr5	140884019	C	A	ENST00000289272	ENSG00000239389	PCDHA13	TRUE	TRUE
chr5	140884045	A	T	ENST00000289272	ENSG00000239389	PCDHA13	TRUE	TRUE
chr5	140884070	C	A	ENST00000289272	ENSG00000239389	PCDHA13	TRUE	TRUE
chr5	140884077	C	A	ENST00000289272	ENSG00000239389	PCDHA13	TRUE	TRUE
chr5	140884077	C	G	ENST00000289272	ENSG00000239389	PCDHA13	TRUE	TRUE
chr5	140884085	G	A	ENST00000289272	ENSG00000239389	PCDHA13	TRUE	TRUE
chr5	140884086	G	A	ENST00000289272	ENSG00000239389	PCDHA13	TRUE	TRUE
chr5	140884091	C	A	ENST00000289272	ENSG00000239389	PCDHA13	TRUE	TRUE
chr5	140884095	T	A	ENST00000289272	ENSG00000239389	PCDHA13	TRUE	TRUE
chr5	140884095	T	G	ENST00000289272	ENSG00000239389	PCDHA13	TRUE	TRUE
chr5	140884096	G	T	ENST00000289272	ENSG00000239389	PCDHA13	TRUE	TRUE
chr5	140884100	T	A	ENST00000289272	ENSG00000239389	PCDHA13	TRUE	TRUE
chr5	140884102	C	T	ENST00000289272	ENSG00000239389	PCDHA13	TRUE	TRUE
chr5	140884149	C	A	ENST00000289272	ENSG00000239389	PCDHA13	TRUE	TRUE
chr5	140884149	C	G	ENST00000289272	ENSG00000239389	PCDHA13	TRUE	TRUE
chr5	140884156	G	T	ENST00000289272	ENSG00000239389	PCDHA13	TRUE	TRUE
chr5	140884183	G	T	ENST00000289272	ENSG00000239389	PCDHA13	TRUE	TRUE
chr5	140884222	A	T	ENST00000289272	ENSG00000239389	PCDHA13	TRUE	TRUE
chr5	140884234	G	T	ENST00000289272	ENSG00000239389	PCDHA13	TRUE	TRUE
chr5	140884268	T	A	ENST00000289272	ENSG00000239389	PCDHA13	TRUE	TRUE
chr5	140884271	C	A	ENST00000289272	ENSG00000239389	PCDHA13	TRUE	TRUE
chr5	140884279	G	T	ENST00000289272	ENSG00000239389	PCDHA13	TRUE	TRUE
chr5	140884288	C	T	ENST00000289272	ENSG00000239389	PCDHA13	TRUE	TRUE
chr5	140884297	C	T	ENST00000289272	ENSG00000239389	PCDHA13	TRUE	TRUE
chr5	140884304	C	A	ENST00000289272	ENSG00000239389	PCDHA13	TRUE	TRUE
chr5	140884307	C	A	ENST00000289272	ENSG00000239389	PCDHA13	TRUE	TRUE
chr5	140884316	C	A	ENST00000289272	ENSG00000239389	PCDHA13	TRUE	TRUE
chr5	140884336	G	T	ENST00000289272	ENSG00000239389	PCDHA13	TRUE	TRUE
chr5	140884365	C	A	ENST00000289272	ENSG00000239389	PCDHA13	TRUE	TRUE
chr5	140884365	C	G	ENST00000289272	ENSG00000239389	PCDHA13	TRUE	TRUE
chr5	140884367	T	A	ENST00000289272	ENSG00000239389	PCDHA13	TRUE	TRUE
chr5	140884383	C	A	ENST00000289272	ENSG00000239389	PCDHA13	TRUE	TRUE
chr5	140884400	T	A	ENST00000289272	ENSG00000239389	PCDHA13	TRUE	TRUE
chr5	140884412	T	A	ENST00000289272	ENSG00000239389	PCDHA13	TRUE	TRUE
chr5	140884422	T	A	ENST00000289272	ENSG00000239389	PCDHA13	TRUE	TRUE
chr5	140884422	T	G	ENST00000289272	ENSG00000239389	PCDHA13	TRUE	TRUE
chr5	140884437	C	A	ENST00000289272	ENSG00000239389	PCDHA13	TRUE	TRUE
chr5	140884439	C	A	ENST00000289272	ENSG00000239389	PCDHA13	TRUE	TRUE
chr5	140884453	G	T	ENST00000289272	ENSG00000239389	PCDHA13	TRUE	TRUE
chr5	140884464	C	A	ENST00000289272	ENSG00000239389	PCDHA13	TRUE	TRUE
chr5	140884474	A	T	ENST00000289272	ENSG00000239389	PCDHA13	TRUE	TRUE
chr5	140884491	C	A	ENST00000289272	ENSG00000239389	PCDHA13	TRUE	TRUE
chr5	140884511	G	A	ENST00000289272	ENSG00000239389	PCDHA13	TRUE	TRUE
chr5	140884512	G	A	ENST00000289272	ENSG00000239389	PCDHA13	TRUE	TRUE
chr5	140884514	C	A	ENST00000289272	ENSG00000239389	PCDHA13	TRUE	TRUE
chr5	140884518	C	A	ENST00000289272	ENSG00000239389	PCDHA13	TRUE	TRUE
chr5	140884518	C	G	ENST00000289272	ENSG00000239389	PCDHA13	TRUE	TRUE
chr5	140884520	C	A	ENST00000289272	ENSG00000239389	PCDHA13	TRUE	TRUE
chr5	140884522	C	T	ENST00000289272	ENSG00000239389	PCDHA13	TRUE	TRUE
chr5	140884525	C	T	ENST00000289272	ENSG00000239389	PCDHA13	TRUE	TRUE
chr5	140884545	C	A	ENST00000289272	ENSG00000239389	PCDHA13	TRUE	TRUE
chr5	140884552	G	T	ENST00000289272	ENSG00000239389	PCDHA13	TRUE	TRUE
chr5	140884564	A	T	ENST00000289272	ENSG00000239389	PCDHA13	TRUE	TRUE
chr5	140884605	T	A	ENST00000289272	ENSG00000239389	PCDHA13	TRUE	TRUE
chr5	140884618	G	T	ENST00000289272	ENSG00000239389	PCDHA13	TRUE	TRUE
chr5	140884621	G	T	ENST00000289272	ENSG00000239389	PCDHA13	TRUE	TRUE
chr5	140884630	C	T	ENST00000289272	ENSG00000239389	PCDHA13	TRUE	TRUE
chr5	140884636	G	T	ENST00000289272	ENSG00000239389	PCDHA13	TRUE	TRUE
chr5	140884639	G	T	ENST00000289272	ENSG00000239389	PCDHA13	TRUE	TRUE
chr5	140884646	C	A	ENST00000289272	ENSG00000239389	PCDHA13	TRUE	TRUE
chr5	140884646	C	G	ENST00000289272	ENSG00000239389	PCDHA13	TRUE	TRUE
chr5	140884648	G	T	ENST00000289272	ENSG00000239389	PCDHA13	TRUE	TRUE
chr5	140884653	C	A	ENST00000289272	ENSG00000239389	PCDHA13	TRUE	TRUE
chr5	140884655	T	A	ENST00000289272	ENSG00000239389	PCDHA13	TRUE	TRUE
chr5	140884657	A	T	ENST00000289272	ENSG00000239389	PCDHA13	TRUE	TRUE
chr5	140884660	G	T	ENST00000289272	ENSG00000239389	PCDHA13	TRUE	TRUE
chr5	140884663	G	A	ENST00000289272	ENSG00000239389	PCDHA13	TRUE	FALSE
chr5	140884663	G	C	ENST00000289272	ENSG00000239389	PCDHA13	TRUE	FALSE
chr5	140884663	G	T	ENST00000289272	ENSG00000239389	PCDHA13	TRUE	FALSE
chr5	140884664	T	A	ENST00000289272	ENSG00000239389	PCDHA13	TRUE	FALSE
chr5	140884664	T	C	ENST00000289272	ENSG00000239389	PCDHA13	FALSE	FALSE
chr5	140884664	T	G	ENST00000289272	ENSG00000239389	PCDHA13	TRUE	FALSE
chr5	140926904	T	A	ENST00000253807	ENSG00000248383	PCDHAC1	FALSE	FALSE
chr5	140926918	T	A	ENST00000253807	ENSG00000248383	PCDHAC1	FALSE	FALSE
chr5	140926918	T	G	ENST00000253807	ENSG00000248383	PCDHAC1	FALSE	FALSE
chr5	140926922	T	A	ENST00000253807	ENSG00000248383	PCDHAC1	FALSE	FALSE
chr5	140926924	T	A	ENST00000253807	ENSG00000248383	PCDHAC1	FALSE	FALSE
chr5	140926927	G	A	ENST00000253807	ENSG00000248383	PCDHAC1	FALSE	FALSE
chr5	140926928	G	A	ENST00000253807	ENSG00000248383	PCDHAC1	FALSE	FALSE
chr5	140926937	C	A	ENST00000253807	ENSG00000248383	PCDHAC1	FALSE	FALSE
chr5	140926950	G	T	ENST00000253807	ENSG00000248383	PCDHAC1	TRUE	FALSE
chr5	140926953	C	T	ENST00000253807	ENSG00000248383	PCDHAC1	TRUE	FALSE
chr5	140926959	G	T	ENST00000253807	ENSG00000248383	PCDHAC1	TRUE	FALSE
chr5	140926964	C	A	ENST00000253807	ENSG00000248383	PCDHAC1	TRUE	TRUE
chr5	140926964	C	G	ENST00000253807	ENSG00000248383	PCDHAC1	TRUE	TRUE
chr5	140926966	C	A	ENST00000253807	ENSG00000248383	PCDHAC1	TRUE	TRUE
chr5	140926966	C	G	ENST00000253807	ENSG00000248383	PCDHAC1	TRUE	TRUE
chr5	140926974	G	T	ENST00000253807	ENSG00000248383	PCDHAC1	TRUE	TRUE
chr5	140926977	G	T	ENST00000253807	ENSG00000248383	PCDHAC1	TRUE	TRUE
chr5	140926983	G	T	ENST00000253807	ENSG00000248383	PCDHAC1	TRUE	TRUE
chr5	140927020	T	A	ENST00000253807	ENSG00000248383	PCDHAC1	TRUE	TRUE
chr5	140927047	C	A	ENST00000253807	ENSG00000248383	PCDHAC1	TRUE	TRUE
chr5	140927079	G	T	ENST00000253807	ENSG00000248383	PCDHAC1	TRUE	TRUE
chr5	140927087	C	A	ENST00000253807	ENSG00000248383	PCDHAC1	TRUE	TRUE
chr5	140927087	C	G	ENST00000253807	ENSG00000248383	PCDHAC1	TRUE	TRUE
chr5	140927116	T	A	ENST00000253807	ENSG00000248383	PCDHAC1	TRUE	TRUE
chr5	140927124	A	T	ENST00000253807	ENSG00000248383	PCDHAC1	TRUE	TRUE
chr5	140927127	G	T	ENST00000253807	ENSG00000248383	PCDHAC1	TRUE	TRUE
chr5	140927142	G	T	ENST00000253807	ENSG00000248383	PCDHAC1	TRUE	TRUE
chr5	140927145	C	T	ENST00000253807	ENSG00000248383	PCDHAC1	TRUE	TRUE
chr5	140927153	C	A	ENST00000253807	ENSG00000248383	PCDHAC1	TRUE	TRUE
chr5	140927160	A	T	ENST00000253807	ENSG00000248383	PCDHAC1	TRUE	TRUE
chr5	140927171	C	A	ENST00000253807	ENSG00000248383	PCDHAC1	TRUE	TRUE
chr5	140927176	T	A	ENST00000253807	ENSG00000248383	PCDHAC1	TRUE	TRUE
chr5	140927183	C	A	ENST00000253807	ENSG00000248383	PCDHAC1	TRUE	TRUE
chr5	140927183	C	G	ENST00000253807	ENSG00000248383	PCDHAC1	TRUE	TRUE
chr5	140927196	G	T	ENST00000253807	ENSG00000248383	PCDHAC1	TRUE	TRUE
chr5	140927208	G	T	ENST00000253807	ENSG00000248383	PCDHAC1	TRUE	TRUE
chr5	140927217	A	T	ENST00000253807	ENSG00000248383	PCDHAC1	TRUE	TRUE
chr5	140927254	C	A	ENST00000253807	ENSG00000248383	PCDHAC1	TRUE	TRUE
chr5	140927254	C	G	ENST00000253807	ENSG00000248383	PCDHAC1	TRUE	TRUE
chr5	140927280	C	T	ENST00000253807	ENSG00000248383	PCDHAC1	TRUE	TRUE
chr5	140927295	G	T	ENST00000253807	ENSG00000248383	PCDHAC1	TRUE	TRUE
chr5	140927310	G	T	ENST00000253807	ENSG00000248383	PCDHAC1	TRUE	TRUE
chr5	140927337	C	T	ENST00000253807	ENSG00000248383	PCDHAC1	TRUE	TRUE
chr5	140927349	G	T	ENST00000253807	ENSG00000248383	PCDHAC1	TRUE	TRUE
chr5	140927352	G	T	ENST00000253807	ENSG00000248383	PCDHAC1	TRUE	TRUE
chr5	140927375	C	A	ENST00000253807	ENSG00000248383	PCDHAC1	TRUE	TRUE
chr5	140927375	C	G	ENST00000253807	ENSG00000248383	PCDHAC1	TRUE	TRUE
chr5	140927391	C	T	ENST00000253807	ENSG00000248383	PCDHAC1	TRUE	TRUE
chr5	140927412	G	T	ENST00000253807	ENSG00000248383	PCDHAC1	TRUE	TRUE
chr5	140927416	C	A	ENST00000253807	ENSG00000248383	PCDHAC1	TRUE	TRUE
chr5	140927433	G	T	ENST00000253807	ENSG00000248383	PCDHAC1	TRUE	TRUE
chr5	140927438	C	A	ENST00000253807	ENSG00000248383	PCDHAC1	TRUE	TRUE
chr5	140927438	C	G	ENST00000253807	ENSG00000248383	PCDHAC1	TRUE	TRUE
chr5	140927442	G	T	ENST00000253807	ENSG00000248383	PCDHAC1	TRUE	TRUE
chr5	140927446	T	A	ENST00000253807	ENSG00000248383	PCDHAC1	TRUE	TRUE
chr5	140927452	T	A	ENST00000253807	ENSG00000248383	PCDHAC1	TRUE	TRUE
chr5	140927454	G	T	ENST00000253807	ENSG00000248383	PCDHAC1	TRUE	TRUE
chr5	140927457	A	T	ENST00000253807	ENSG00000248383	PCDHAC1	TRUE	TRUE
chr5	140927472	G	T	ENST00000253807	ENSG00000248383	PCDHAC1	TRUE	TRUE
chr5	140927475	C	T	ENST00000253807	ENSG00000248383	PCDHAC1	TRUE	TRUE
chr5	140927533	C	A	ENST00000253807	ENSG00000248383	PCDHAC1	TRUE	TRUE
chr5	140927533	C	G	ENST00000253807	ENSG00000248383	PCDHAC1	TRUE	TRUE
chr5	140927535	G	T	ENST00000253807	ENSG00000248383	PCDHAC1	TRUE	TRUE
chr5	140927544	C	T	ENST00000253807	ENSG00000248383	PCDHAC1	TRUE	TRUE
chr5	140927592	G	T	ENST00000253807	ENSG00000248383	PCDHAC1	TRUE	TRUE
chr5	140927606	C	A	ENST00000253807	ENSG00000248383	PCDHAC1	TRUE	TRUE
chr5	140927606	C	G	ENST00000253807	ENSG00000248383	PCDHAC1	TRUE	TRUE
chr5	140927613	A	T	ENST00000253807	ENSG00000248383	PCDHAC1	TRUE	TRUE
chr5	140927622	G	T	ENST00000253807	ENSG00000248383	PCDHAC1	TRUE	TRUE
chr5	140927647	T	A	ENST00000253807	ENSG00000248383	PCDHAC1	TRUE	TRUE
chr5	140927647	T	G	ENST00000253807	ENSG00000248383	PCDHAC1	TRUE	TRUE
chr5	140927652	C	T	ENST00000253807	ENSG00000248383	PCDHAC1	TRUE	TRUE
chr5	140927658	C	T	ENST00000253807	ENSG00000248383	PCDHAC1	TRUE	TRUE
chr5	140927665	T	A	ENST00000253807	ENSG00000248383	PCDHAC1	TRUE	TRUE
chr5	140927676	G	T	ENST00000253807	ENSG00000248383	PCDHAC1	TRUE	TRUE
chr5	140927691	G	T	ENST00000253807	ENSG00000248383	PCDHAC1	TRUE	TRUE
chr5	140927697	C	T	ENST00000253807	ENSG00000248383	PCDHAC1	TRUE	TRUE
chr5	140927702	C	A	ENST00000253807	ENSG00000248383	PCDHAC1	TRUE	TRUE
chr5	140927702	C	G	ENST00000253807	ENSG00000248383	PCDHAC1	TRUE	TRUE
chr5	140927721	C	T	ENST00000253807	ENSG00000248383	PCDHAC1	TRUE	TRUE
chr5	140927727	G	T	ENST00000253807	ENSG00000248383	PCDHAC1	TRUE	TRUE
chr5	140927733	C	T	ENST00000253807	ENSG00000248383	PCDHAC1	TRUE	TRUE
chr5	140927757	A	T	ENST00000253807	ENSG00000248383	PCDHAC1	TRUE	TRUE
chr5	140927766	G	T	ENST00000253807	ENSG00000248383	PCDHAC1	TRUE	TRUE
chr5	140927772	C	T	ENST00000253807	ENSG00000248383	PCDHAC1	TRUE	TRUE
chr5	140927785	C	A	ENST00000253807	ENSG00000248383	PCDHAC1	TRUE	TRUE
chr5	140927785	C	G	ENST00000253807	ENSG00000248383	PCDHAC1	TRUE	TRUE
chr5	140927799	G	T	ENST00000253807	ENSG00000248383	PCDHAC1	TRUE	TRUE
chr5	140927809	T	A	ENST00000253807	ENSG00000248383	PCDHAC1	TRUE	TRUE
chr5	140927811	G	T	ENST00000253807	ENSG00000248383	PCDHAC1	TRUE	TRUE
chr5	140927819	C	A	ENST00000253807	ENSG00000248383	PCDHAC1	TRUE	TRUE
chr5	140927819	C	G	ENST00000253807	ENSG00000248383	PCDHAC1	TRUE	TRUE
chr5	140927823	G	T	ENST00000253807	ENSG00000248383	PCDHAC1	TRUE	TRUE
chr5	140927835	G	T	ENST00000253807	ENSG00000248383	PCDHAC1	TRUE	TRUE
chr5	140927851	T	A	ENST00000253807	ENSG00000248383	PCDHAC1	TRUE	TRUE
chr5	140927851	T	G	ENST00000253807	ENSG00000248383	PCDHAC1	TRUE	TRUE
chr5	140927865	A	T	ENST00000253807	ENSG00000248383	PCDHAC1	TRUE	TRUE
chr5	140927877	G	T	ENST00000253807	ENSG00000248383	PCDHAC1	TRUE	TRUE
chr5	140927907	G	T	ENST00000253807	ENSG00000248383	PCDHAC1	TRUE	TRUE
chr5	140927929	C	A	ENST00000253807	ENSG00000248383	PCDHAC1	TRUE	TRUE
chr5	140927943	G	T	ENST00000253807	ENSG00000248383	PCDHAC1	TRUE	TRUE
chr5	140927985	A	T	ENST00000253807	ENSG00000248383	PCDHAC1	TRUE	TRUE
chr5	140927991	G	T	ENST00000253807	ENSG00000248383	PCDHAC1	TRUE	TRUE
chr5	140928023	T	A	ENST00000253807	ENSG00000248383	PCDHAC1	TRUE	TRUE
chr5	140928048	C	T	ENST00000253807	ENSG00000248383	PCDHAC1	TRUE	TRUE
chr5	140928074	C	A	ENST00000253807	ENSG00000248383	PCDHAC1	TRUE	TRUE
chr5	140928074	C	G	ENST00000253807	ENSG00000248383	PCDHAC1	TRUE	TRUE
chr5	140928077	C	A	ENST00000253807	ENSG00000248383	PCDHAC1	TRUE	TRUE
chr5	140928077	C	G	ENST00000253807	ENSG00000248383	PCDHAC1	TRUE	TRUE
chr5	140928108	G	T	ENST00000253807	ENSG00000248383	PCDHAC1	TRUE	TRUE
chr5	140928111	C	T	ENST00000253807	ENSG00000248383	PCDHAC1	TRUE	TRUE
chr5	140928120	G	T	ENST00000253807	ENSG00000248383	PCDHAC1	TRUE	TRUE
chr5	140928125	C	A	ENST00000253807	ENSG00000248383	PCDHAC1	TRUE	TRUE
chr5	140928125	C	G	ENST00000253807	ENSG00000248383	PCDHAC1	TRUE	TRUE
chr5	140928126	C	T	ENST00000253807	ENSG00000248383	PCDHAC1	TRUE	TRUE
chr5	140928145	C	A	ENST00000253807	ENSG00000248383	PCDHAC1	TRUE	TRUE
chr5	140928145	C	G	ENST00000253807	ENSG00000248383	PCDHAC1	TRUE	TRUE
chr5	140928157	C	A	ENST00000253807	ENSG00000248383	PCDHAC1	TRUE	TRUE
chr5	140928157	C	G	ENST00000253807	ENSG00000248383	PCDHAC1	TRUE	TRUE
chr5	140928174	C	T	ENST00000253807	ENSG00000248383	PCDHAC1	TRUE	TRUE
chr5	140928193	C	A	ENST00000253807	ENSG00000248383	PCDHAC1	TRUE	TRUE
chr5	140928193	C	G	ENST00000253807	ENSG00000248383	PCDHAC1	TRUE	TRUE
chr5	140928231	C	T	ENST00000253807	ENSG00000248383	PCDHAC1	TRUE	TRUE
chr5	140928237	C	T	ENST00000253807	ENSG00000248383	PCDHAC1	TRUE	TRUE
chr5	140928240	C	T	ENST00000253807	ENSG00000248383	PCDHAC1	TRUE	TRUE
chr5	140928243	G	T	ENST00000253807	ENSG00000248383	PCDHAC1	TRUE	TRUE
chr5	140928258	G	T	ENST00000253807	ENSG00000248383	PCDHAC1	TRUE	TRUE
chr5	140928288	C	T	ENST00000253807	ENSG00000248383	PCDHAC1	TRUE	TRUE
chr5	140928300	C	T	ENST00000253807	ENSG00000248383	PCDHAC1	TRUE	TRUE
chr5	140928318	A	T	ENST00000253807	ENSG00000248383	PCDHAC1	TRUE	TRUE
chr5	140928338	T	A	ENST00000253807	ENSG00000248383	PCDHAC1	TRUE	TRUE
chr5	140928338	T	G	ENST00000253807	ENSG00000248383	PCDHAC1	TRUE	TRUE
chr5	140928339	G	T	ENST00000253807	ENSG00000248383	PCDHAC1	TRUE	TRUE
chr5	140928346	T	A	ENST00000253807	ENSG00000248383	PCDHAC1	TRUE	TRUE
chr5	140928360	G	T	ENST00000253807	ENSG00000248383	PCDHAC1	TRUE	TRUE
chr5	140928370	C	A	ENST00000253807	ENSG00000248383	PCDHAC1	TRUE	TRUE
chr5	140928370	C	G	ENST00000253807	ENSG00000248383	PCDHAC1	TRUE	TRUE
chr5	140928382	T	A	ENST00000253807	ENSG00000248383	PCDHAC1	TRUE	TRUE
chr5	140928393	G	T	ENST00000253807	ENSG00000248383	PCDHAC1	TRUE	TRUE
chr5	140928397	C	A	ENST00000253807	ENSG00000248383	PCDHAC1	TRUE	TRUE
chr5	140928397	C	G	ENST00000253807	ENSG00000248383	PCDHAC1	TRUE	TRUE
chr5	140928420	A	T	ENST00000253807	ENSG00000248383	PCDHAC1	TRUE	TRUE
chr5	140928438	G	T	ENST00000253807	ENSG00000248383	PCDHAC1	TRUE	TRUE
chr5	140928441	C	T	ENST00000253807	ENSG00000248383	PCDHAC1	TRUE	TRUE
chr5	140928462	C	T	ENST00000253807	ENSG00000248383	PCDHAC1	TRUE	TRUE
chr5	140928468	G	T	ENST00000253807	ENSG00000248383	PCDHAC1	TRUE	TRUE
chr5	140928495	A	T	ENST00000253807	ENSG00000248383	PCDHAC1	TRUE	TRUE
chr5	140928520	T	A	ENST00000253807	ENSG00000248383	PCDHAC1	TRUE	TRUE
chr5	140928548	T	A	ENST00000253807	ENSG00000248383	PCDHAC1	TRUE	TRUE
chr5	140928548	T	G	ENST00000253807	ENSG00000248383	PCDHAC1	TRUE	TRUE
chr5	140928559	T	A	ENST00000253807	ENSG00000248383	PCDHAC1	TRUE	TRUE
chr5	140928568	T	A	ENST00000253807	ENSG00000248383	PCDHAC1	TRUE	TRUE
chr5	140928573	A	T	ENST00000253807	ENSG00000248383	PCDHAC1	TRUE	TRUE
chr5	140928594	G	T	ENST00000253807	ENSG00000248383	PCDHAC1	TRUE	TRUE
chr5	140928621	G	T	ENST00000253807	ENSG00000248383	PCDHAC1	TRUE	TRUE
chr5	140928628	T	A	ENST00000253807	ENSG00000248383	PCDHAC1	TRUE	TRUE
chr5	140928636	A	T	ENST00000253807	ENSG00000248383	PCDHAC1	TRUE	TRUE
chr5	140928648	G	T	ENST00000253807	ENSG00000248383	PCDHAC1	TRUE	TRUE
chr5	140928676	G	A	ENST00000253807	ENSG00000248383	PCDHAC1	TRUE	TRUE
chr5	140928677	G	A	ENST00000253807	ENSG00000248383	PCDHAC1	TRUE	TRUE
chr5	140928686	C	A	ENST00000253807	ENSG00000248383	PCDHAC1	TRUE	TRUE
chr5	140928686	C	G	ENST00000253807	ENSG00000248383	PCDHAC1	TRUE	TRUE
chr5	140928720	A	T	ENST00000253807	ENSG00000248383	PCDHAC1	TRUE	TRUE
chr5	140928727	C	A	ENST00000253807	ENSG00000248383	PCDHAC1	TRUE	TRUE
chr5	140928727	C	G	ENST00000253807	ENSG00000248383	PCDHAC1	TRUE	TRUE
chr5	140928741	G	T	ENST00000253807	ENSG00000248383	PCDHAC1	TRUE	TRUE
chr5	140928760	T	A	ENST00000253807	ENSG00000248383	PCDHAC1	TRUE	TRUE
chr5	140928760	T	G	ENST00000253807	ENSG00000248383	PCDHAC1	TRUE	TRUE
chr5	140928783	A	T	ENST00000253807	ENSG00000248383	PCDHAC1	TRUE	TRUE
chr5	140928786	C	T	ENST00000253807	ENSG00000248383	PCDHAC1	TRUE	TRUE
chr5	140928816	G	T	ENST00000253807	ENSG00000248383	PCDHAC1	TRUE	TRUE
chr5	140928859	T	A	ENST00000253807	ENSG00000248383	PCDHAC1	TRUE	TRUE
chr5	140928876	C	T	ENST00000253807	ENSG00000248383	PCDHAC1	TRUE	TRUE
chr5	140928880	T	A	ENST00000253807	ENSG00000248383	PCDHAC1	TRUE	TRUE
chr5	140928880	T	G	ENST00000253807	ENSG00000248383	PCDHAC1	TRUE	TRUE
chr5	140928894	G	T	ENST00000253807	ENSG00000248383	PCDHAC1	TRUE	TRUE
chr5	140928904	G	A	ENST00000253807	ENSG00000248383	PCDHAC1	TRUE	TRUE
chr5	140928905	G	A	ENST00000253807	ENSG00000248383	PCDHAC1	TRUE	TRUE
chr5	140928906	G	T	ENST00000253807	ENSG00000248383	PCDHAC1	TRUE	TRUE
chr5	140928912	G	T	ENST00000253807	ENSG00000248383	PCDHAC1	TRUE	TRUE
chr5	140928918	C	T	ENST00000253807	ENSG00000248383	PCDHAC1	TRUE	TRUE
chr5	140928930	C	T	ENST00000253807	ENSG00000248383	PCDHAC1	TRUE	TRUE
chr5	140928937	T	A	ENST00000253807	ENSG00000248383	PCDHAC1	TRUE	TRUE
chr5	140928941	T	A	ENST00000253807	ENSG00000248383	PCDHAC1	TRUE	TRUE
chr5	140928941	T	G	ENST00000253807	ENSG00000248383	PCDHAC1	TRUE	TRUE
chr5	140928943	T	A	ENST00000253807	ENSG00000248383	PCDHAC1	TRUE	TRUE
chr5	140928943	T	G	ENST00000253807	ENSG00000248383	PCDHAC1	TRUE	TRUE
chr5	140928955	T	A	ENST00000253807	ENSG00000248383	PCDHAC1	TRUE	TRUE
chr5	140928962	T	A	ENST00000253807	ENSG00000248383	PCDHAC1	TRUE	TRUE
chr5	140928973	T	A	ENST00000253807	ENSG00000248383	PCDHAC1	TRUE	TRUE
chr5	140928973	T	G	ENST00000253807	ENSG00000248383	PCDHAC1	TRUE	TRUE
chr5	140928986	C	A	ENST00000253807	ENSG00000248383	PCDHAC1	TRUE	TRUE
chr5	140928988	T	A	ENST00000253807	ENSG00000248383	PCDHAC1	TRUE	TRUE
chr5	140928988	T	G	ENST00000253807	ENSG00000248383	PCDHAC1	TRUE	TRUE
chr5	140929004	T	A	ENST00000253807	ENSG00000248383	PCDHAC1	TRUE	TRUE
chr5	140929008	A	T	ENST00000253807	ENSG00000248383	PCDHAC1	TRUE	TRUE
chr5	140929012	T	A	ENST00000253807	ENSG00000248383	PCDHAC1	TRUE	TRUE
chr5	140929017	C	T	ENST00000253807	ENSG00000248383	PCDHAC1	TRUE	TRUE
chr5	140929031	T	A	ENST00000253807	ENSG00000248383	PCDHAC1	TRUE	TRUE
chr5	140929034	C	A	ENST00000253807	ENSG00000248383	PCDHAC1	TRUE	TRUE
chr5	140929038	C	T	ENST00000253807	ENSG00000248383	PCDHAC1	TRUE	TRUE
chr5	140929046	C	A	ENST00000253807	ENSG00000248383	PCDHAC1	TRUE	TRUE
chr5	140929049	T	A	ENST00000253807	ENSG00000248383	PCDHAC1	TRUE	TRUE
chr5	140929059	G	T	ENST00000253807	ENSG00000248383	PCDHAC1	TRUE	TRUE
chr5	140929073	T	A	ENST00000253807	ENSG00000248383	PCDHAC1	TRUE	TRUE
chr5	140929073	T	G	ENST00000253807	ENSG00000248383	PCDHAC1	TRUE	TRUE
chr5	140929074	G	T	ENST00000253807	ENSG00000248383	PCDHAC1	TRUE	TRUE
chr5	140929080	A	T	ENST00000253807	ENSG00000248383	PCDHAC1	TRUE	TRUE
chr5	140929090	C	A	ENST00000253807	ENSG00000248383	PCDHAC1	TRUE	TRUE
chr5	140929090	C	G	ENST00000253807	ENSG00000248383	PCDHAC1	TRUE	TRUE
chr5	140929100	C	A	ENST00000253807	ENSG00000248383	PCDHAC1	TRUE	TRUE
chr5	140929108	C	A	ENST00000253807	ENSG00000248383	PCDHAC1	TRUE	TRUE
chr5	140929108	C	G	ENST00000253807	ENSG00000248383	PCDHAC1	TRUE	TRUE
chr5	140929134	G	T	ENST00000253807	ENSG00000248383	PCDHAC1	TRUE	TRUE
chr5	140929137	A	T	ENST00000253807	ENSG00000248383	PCDHAC1	TRUE	TRUE
chr5	140929146	C	T	ENST00000253807	ENSG00000248383	PCDHAC1	TRUE	TRUE
chr5	140929154	T	A	ENST00000253807	ENSG00000248383	PCDHAC1	TRUE	TRUE
chr5	140929154	T	G	ENST00000253807	ENSG00000248383	PCDHAC1	TRUE	TRUE
chr5	140929160	T	A	ENST00000253807	ENSG00000248383	PCDHAC1	TRUE	TRUE
chr5	140929160	T	G	ENST00000253807	ENSG00000248383	PCDHAC1	TRUE	TRUE
chr5	140929173	G	T	ENST00000253807	ENSG00000248383	PCDHAC1	TRUE	TRUE
chr5	140929198	T	A	ENST00000253807	ENSG00000248383	PCDHAC1	TRUE	TRUE
chr5	140929204	T	A	ENST00000253807	ENSG00000248383	PCDHAC1	TRUE	TRUE
chr5	140929212	G	T	ENST00000253807	ENSG00000248383	PCDHAC1	TRUE	TRUE
chr5	140929217	C	A	ENST00000253807	ENSG00000248383	PCDHAC1	TRUE	TRUE
chr5	140929217	C	G	ENST00000253807	ENSG00000248383	PCDHAC1	TRUE	TRUE
chr5	140929233	C	T	ENST00000253807	ENSG00000248383	PCDHAC1	TRUE	TRUE
chr5	140929254	G	T	ENST00000253807	ENSG00000248383	PCDHAC1	TRUE	TRUE
chr5	140929264	T	A	ENST00000253807	ENSG00000248383	PCDHAC1	TRUE	TRUE
chr5	140929277	T	A	ENST00000253807	ENSG00000248383	PCDHAC1	TRUE	TRUE
chr5	140929281	C	T	ENST00000253807	ENSG00000248383	PCDHAC1	TRUE	TRUE
chr5	140929296	A	T	ENST00000253807	ENSG00000248383	PCDHAC1	TRUE	TRUE
chr5	140929326	G	A	ENST00000253807	ENSG00000248383	PCDHAC1	FALSE	FALSE
chr5	140929326	G	C	ENST00000253807	ENSG00000248383	PCDHAC1	FALSE	FALSE
chr5	140929326	G	T	ENST00000253807	ENSG00000248383	PCDHAC1	FALSE	FALSE
chr5	140929327	T	A	ENST00000253807	ENSG00000248383	PCDHAC1	FALSE	FALSE
chr5	140929327	T	C	ENST00000253807	ENSG00000248383	PCDHAC1	FALSE	FALSE
chr5	140929327	T	G	ENST00000253807	ENSG00000248383	PCDHAC1	FALSE	FALSE
chr5	140966770	G	T	ENST00000289269	ENSG00000243232	PCDHAC2	FALSE	FALSE
chr5	140966773	C	T	ENST00000289269	ENSG00000243232	PCDHAC2	FALSE	FALSE
chr5	140966785	A	T	ENST00000289269	ENSG00000243232	PCDHAC2	FALSE	FALSE
chr5	140966800	G	T	ENST00000289269	ENSG00000243232	PCDHAC2	FALSE	FALSE
chr5	140966831	G	A	ENST00000289269	ENSG00000243232	PCDHAC2	TRUE	FALSE
chr5	140966832	G	A	ENST00000289269	ENSG00000243232	PCDHAC2	TRUE	FALSE
chr5	140966861	T	A	ENST00000289269	ENSG00000243232	PCDHAC2	TRUE	TRUE
chr5	140966893	C	T	ENST00000289269	ENSG00000243232	PCDHAC2	TRUE	TRUE
chr5	140966899	C	T	ENST00000289269	ENSG00000243232	PCDHAC2	TRUE	TRUE
chr5	140966904	C	A	ENST00000289269	ENSG00000243232	PCDHAC2	TRUE	TRUE
chr5	140966904	C	G	ENST00000289269	ENSG00000243232	PCDHAC2	TRUE	TRUE
chr5	140966914	G	T	ENST00000289269	ENSG00000243232	PCDHAC2	TRUE	TRUE
chr5	140966917	G	T	ENST00000289269	ENSG00000243232	PCDHAC2	TRUE	TRUE
chr5	140966920	C	T	ENST00000289269	ENSG00000243232	PCDHAC2	TRUE	TRUE
chr5	140966968	G	T	ENST00000289269	ENSG00000243232	PCDHAC2	TRUE	TRUE
chr5	140966981	T	A	ENST00000289269	ENSG00000243232	PCDHAC2	TRUE	TRUE
chr5	140966994	C	A	ENST00000289269	ENSG00000243232	PCDHAC2	TRUE	TRUE
chr5	140966996	T	A	ENST00000289269	ENSG00000243232	PCDHAC2	TRUE	TRUE
chr5	140967033	C	A	ENST00000289269	ENSG00000243232	PCDHAC2	TRUE	TRUE
chr5	140967033	C	G	ENST00000289269	ENSG00000243232	PCDHAC2	TRUE	TRUE
chr5	140967037	G	T	ENST00000289269	ENSG00000243232	PCDHAC2	TRUE	TRUE
chr5	140967055	G	T	ENST00000289269	ENSG00000243232	PCDHAC2	TRUE	TRUE
chr5	140967073	G	T	ENST00000289269	ENSG00000243232	PCDHAC2	TRUE	TRUE
chr5	140967088	G	T	ENST00000289269	ENSG00000243232	PCDHAC2	TRUE	TRUE
chr5	140967099	T	A	ENST00000289269	ENSG00000243232	PCDHAC2	TRUE	TRUE
chr5	140967100	G	T	ENST00000289269	ENSG00000243232	PCDHAC2	TRUE	TRUE
chr5	140967103	C	T	ENST00000289269	ENSG00000243232	PCDHAC2	TRUE	TRUE
chr5	140967117	C	A	ENST00000289269	ENSG00000243232	PCDHAC2	TRUE	TRUE
chr5	140967128	T	A	ENST00000289269	ENSG00000243232	PCDHAC2	TRUE	TRUE
chr5	140967130	G	T	ENST00000289269	ENSG00000243232	PCDHAC2	TRUE	TRUE
chr5	140967169	G	T	ENST00000289269	ENSG00000243232	PCDHAC2	TRUE	TRUE
chr5	140967175	G	T	ENST00000289269	ENSG00000243232	PCDHAC2	TRUE	TRUE
chr5	140967182	T	A	ENST00000289269	ENSG00000243232	PCDHAC2	TRUE	TRUE
chr5	140967200	C	A	ENST00000289269	ENSG00000243232	PCDHAC2	TRUE	TRUE
chr5	140967200	C	G	ENST00000289269	ENSG00000243232	PCDHAC2	TRUE	TRUE
chr5	140967225	C	A	ENST00000289269	ENSG00000243232	PCDHAC2	TRUE	TRUE
chr5	140967225	C	G	ENST00000289269	ENSG00000243232	PCDHAC2	TRUE	TRUE
chr5	140967226	C	T	ENST00000289269	ENSG00000243232	PCDHAC2	TRUE	TRUE
chr5	140967232	C	T	ENST00000289269	ENSG00000243232	PCDHAC2	TRUE	TRUE
chr5	140967241	G	T	ENST00000289269	ENSG00000243232	PCDHAC2	TRUE	TRUE
chr5	140967245	C	A	ENST00000289269	ENSG00000243232	PCDHAC2	TRUE	TRUE
chr5	140967256	G	T	ENST00000289269	ENSG00000243232	PCDHAC2	TRUE	TRUE
chr5	140967274	G	T	ENST00000289269	ENSG00000243232	PCDHAC2	TRUE	TRUE
chr5	140967283	C	T	ENST00000289269	ENSG00000243232	PCDHAC2	TRUE	TRUE
chr5	140967308	C	A	ENST00000289269	ENSG00000243232	PCDHAC2	TRUE	TRUE
chr5	140967308	C	G	ENST00000289269	ENSG00000243232	PCDHAC2	TRUE	TRUE
chr5	140967313	C	T	ENST00000289269	ENSG00000243232	PCDHAC2	TRUE	TRUE
chr5	140967321	C	A	ENST00000289269	ENSG00000243232	PCDHAC2	TRUE	TRUE
chr5	140967321	C	G	ENST00000289269	ENSG00000243232	PCDHAC2	TRUE	TRUE
chr5	140967322	G	T	ENST00000289269	ENSG00000243232	PCDHAC2	TRUE	TRUE
chr5	140967337	G	T	ENST00000289269	ENSG00000243232	PCDHAC2	TRUE	TRUE
chr5	140967346	G	T	ENST00000289269	ENSG00000243232	PCDHAC2	TRUE	TRUE
chr5	140967358	A	T	ENST00000289269	ENSG00000243232	PCDHAC2	TRUE	TRUE
chr5	140967367	C	T	ENST00000289269	ENSG00000243232	PCDHAC2	TRUE	TRUE
chr5	140967370	G	T	ENST00000289269	ENSG00000243232	PCDHAC2	TRUE	TRUE
chr5	140967379	A	T	ENST00000289269	ENSG00000243232	PCDHAC2	TRUE	TRUE
chr5	140967388	G	T	ENST00000289269	ENSG00000243232	PCDHAC2	TRUE	TRUE
chr5	140967403	A	T	ENST00000289269	ENSG00000243232	PCDHAC2	TRUE	TRUE
chr5	140967418	G	T	ENST00000289269	ENSG00000243232	PCDHAC2	TRUE	TRUE
chr5	140967421	C	T	ENST00000289269	ENSG00000243232	PCDHAC2	TRUE	TRUE
chr5	140967431	T	A	ENST00000289269	ENSG00000243232	PCDHAC2	TRUE	TRUE
chr5	140967479	C	A	ENST00000289269	ENSG00000243232	PCDHAC2	TRUE	TRUE
chr5	140967490	C	T	ENST00000289269	ENSG00000243232	PCDHAC2	TRUE	TRUE
chr5	140967541	C	T	ENST00000289269	ENSG00000243232	PCDHAC2	TRUE	TRUE
chr5	140967552	T	A	ENST00000289269	ENSG00000243232	PCDHAC2	TRUE	TRUE
chr5	140967552	T	G	ENST00000289269	ENSG00000243232	PCDHAC2	TRUE	TRUE
chr5	140967559	C	T	ENST00000289269	ENSG00000243232	PCDHAC2	TRUE	TRUE
chr5	140967568	G	T	ENST00000289269	ENSG00000243232	PCDHAC2	TRUE	TRUE
chr5	140967575	C	A	ENST00000289269	ENSG00000243232	PCDHAC2	TRUE	TRUE
chr5	140967575	C	G	ENST00000289269	ENSG00000243232	PCDHAC2	TRUE	TRUE
chr5	140967590	T	A	ENST00000289269	ENSG00000243232	PCDHAC2	TRUE	TRUE
chr5	140967598	A	T	ENST00000289269	ENSG00000243232	PCDHAC2	TRUE	TRUE
chr5	140967611	C	A	ENST00000289269	ENSG00000243232	PCDHAC2	TRUE	TRUE
chr5	140967611	C	G	ENST00000289269	ENSG00000243232	PCDHAC2	TRUE	TRUE
chr5	140967622	G	T	ENST00000289269	ENSG00000243232	PCDHAC2	TRUE	TRUE
chr5	140967637	G	T	ENST00000289269	ENSG00000243232	PCDHAC2	TRUE	TRUE
chr5	140967648	C	A	ENST00000289269	ENSG00000243232	PCDHAC2	TRUE	TRUE
chr5	140967648	C	G	ENST00000289269	ENSG00000243232	PCDHAC2	TRUE	TRUE
chr5	140967653	T	A	ENST00000289269	ENSG00000243232	PCDHAC2	TRUE	TRUE
chr5	140967663	C	A	ENST00000289269	ENSG00000243232	PCDHAC2	TRUE	TRUE
chr5	140967663	C	G	ENST00000289269	ENSG00000243232	PCDHAC2	TRUE	TRUE
chr5	140967668	C	A	ENST00000289269	ENSG00000243232	PCDHAC2	TRUE	TRUE
chr5	140967676	G	T	ENST00000289269	ENSG00000243232	PCDHAC2	TRUE	TRUE
chr5	140967682	C	T	ENST00000289269	ENSG00000243232	PCDHAC2	TRUE	TRUE
chr5	140967712	G	T	ENST00000289269	ENSG00000243232	PCDHAC2	TRUE	TRUE
chr5	140967718	C	T	ENST00000289269	ENSG00000243232	PCDHAC2	TRUE	TRUE
chr5	140967741	T	A	ENST00000289269	ENSG00000243232	PCDHAC2	TRUE	TRUE
chr5	140967741	T	G	ENST00000289269	ENSG00000243232	PCDHAC2	TRUE	TRUE
chr5	140967742	G	T	ENST00000289269	ENSG00000243232	PCDHAC2	TRUE	TRUE
chr5	140967745	G	T	ENST00000289269	ENSG00000243232	PCDHAC2	TRUE	TRUE
chr5	140967759	C	A	ENST00000289269	ENSG00000243232	PCDHAC2	TRUE	TRUE
chr5	140967759	C	G	ENST00000289269	ENSG00000243232	PCDHAC2	TRUE	TRUE
chr5	140967760	C	T	ENST00000289269	ENSG00000243232	PCDHAC2	TRUE	TRUE
chr5	140967768	T	A	ENST00000289269	ENSG00000243232	PCDHAC2	TRUE	TRUE
chr5	140967768	T	G	ENST00000289269	ENSG00000243232	PCDHAC2	TRUE	TRUE
chr5	140967772	C	T	ENST00000289269	ENSG00000243232	PCDHAC2	TRUE	TRUE
chr5	140967813	C	A	ENST00000289269	ENSG00000243232	PCDHAC2	TRUE	TRUE
chr5	140967814	A	T	ENST00000289269	ENSG00000243232	PCDHAC2	TRUE	TRUE
chr5	140967856	G	T	ENST00000289269	ENSG00000243232	PCDHAC2	TRUE	TRUE
chr5	140967879	T	A	ENST00000289269	ENSG00000243232	PCDHAC2	TRUE	TRUE
chr5	140967879	T	G	ENST00000289269	ENSG00000243232	PCDHAC2	TRUE	TRUE
chr5	140967892	G	T	ENST00000289269	ENSG00000243232	PCDHAC2	TRUE	TRUE
chr5	140967940	C	T	ENST00000289269	ENSG00000243232	PCDHAC2	TRUE	TRUE
chr5	140967947	C	A	ENST00000289269	ENSG00000243232	PCDHAC2	TRUE	TRUE
chr5	140967947	C	G	ENST00000289269	ENSG00000243232	PCDHAC2	TRUE	TRUE
chr5	140967961	A	T	ENST00000289269	ENSG00000243232	PCDHAC2	TRUE	TRUE
chr5	140967979	G	T	ENST00000289269	ENSG00000243232	PCDHAC2	TRUE	TRUE
chr5	140967997	C	T	ENST00000289269	ENSG00000243232	PCDHAC2	TRUE	TRUE
chr5	140968012	G	T	ENST00000289269	ENSG00000243232	PCDHAC2	TRUE	TRUE
chr5	140968023	T	A	ENST00000289269	ENSG00000243232	PCDHAC2	TRUE	TRUE
chr5	140968023	T	G	ENST00000289269	ENSG00000243232	PCDHAC2	TRUE	TRUE
chr5	140968051	C	T	ENST00000289269	ENSG00000243232	PCDHAC2	TRUE	TRUE
chr5	140968054	G	T	ENST00000289269	ENSG00000243232	PCDHAC2	TRUE	TRUE
chr5	140968071	C	A	ENST00000289269	ENSG00000243232	PCDHAC2	TRUE	TRUE
chr5	140968071	C	G	ENST00000289269	ENSG00000243232	PCDHAC2	TRUE	TRUE
chr5	140968099	G	T	ENST00000289269	ENSG00000243232	PCDHAC2	TRUE	TRUE
chr5	140968108	C	T	ENST00000289269	ENSG00000243232	PCDHAC2	TRUE	TRUE
chr5	140968132	A	T	ENST00000289269	ENSG00000243232	PCDHAC2	TRUE	TRUE
chr5	140968138	G	T	ENST00000289269	ENSG00000243232	PCDHAC2	TRUE	TRUE
chr5	140968177	G	T	ENST00000289269	ENSG00000243232	PCDHAC2	TRUE	TRUE
chr5	140968188	T	A	ENST00000289269	ENSG00000243232	PCDHAC2	TRUE	TRUE
chr5	140968188	T	G	ENST00000289269	ENSG00000243232	PCDHAC2	TRUE	TRUE
chr5	140968197	C	A	ENST00000289269	ENSG00000243232	PCDHAC2	TRUE	TRUE
chr5	140968197	C	G	ENST00000289269	ENSG00000243232	PCDHAC2	TRUE	TRUE
chr5	140968201	C	T	ENST00000289269	ENSG00000243232	PCDHAC2	TRUE	TRUE
chr5	140968204	G	T	ENST00000289269	ENSG00000243232	PCDHAC2	TRUE	TRUE
chr5	140968214	T	A	ENST00000289269	ENSG00000243232	PCDHAC2	TRUE	TRUE
chr5	140968226	T	A	ENST00000289269	ENSG00000243232	PCDHAC2	TRUE	TRUE
chr5	140968233	T	A	ENST00000289269	ENSG00000243232	PCDHAC2	TRUE	TRUE
chr5	140968240	C	T	ENST00000289269	ENSG00000243232	PCDHAC2	TRUE	TRUE
chr5	140968258	G	T	ENST00000289269	ENSG00000243232	PCDHAC2	TRUE	TRUE
chr5	140968261	A	T	ENST00000289269	ENSG00000243232	PCDHAC2	TRUE	TRUE
chr5	140968264	G	T	ENST00000289269	ENSG00000243232	PCDHAC2	TRUE	TRUE
chr5	140968273	G	T	ENST00000289269	ENSG00000243232	PCDHAC2	TRUE	TRUE
chr5	140968284	C	A	ENST00000289269	ENSG00000243232	PCDHAC2	TRUE	TRUE
chr5	140968284	C	G	ENST00000289269	ENSG00000243232	PCDHAC2	TRUE	TRUE
chr5	140968294	G	T	ENST00000289269	ENSG00000243232	PCDHAC2	TRUE	TRUE
chr5	140968300	G	T	ENST00000289269	ENSG00000243232	PCDHAC2	TRUE	TRUE
chr5	140968306	C	T	ENST00000289269	ENSG00000243232	PCDHAC2	TRUE	TRUE
chr5	140968329	T	A	ENST00000289269	ENSG00000243232	PCDHAC2	TRUE	TRUE
chr5	140968329	T	G	ENST00000289269	ENSG00000243232	PCDHAC2	TRUE	TRUE
chr5	140968362	T	A	ENST00000289269	ENSG00000243232	PCDHAC2	TRUE	TRUE
chr5	140968362	T	G	ENST00000289269	ENSG00000243232	PCDHAC2	TRUE	TRUE
chr5	140968383	T	A	ENST00000289269	ENSG00000243232	PCDHAC2	TRUE	TRUE
chr5	140968383	T	G	ENST00000289269	ENSG00000243232	PCDHAC2	TRUE	TRUE
chr5	140968384	G	T	ENST00000289269	ENSG00000243232	PCDHAC2	TRUE	TRUE
chr5	140968387	A	T	ENST00000289269	ENSG00000243232	PCDHAC2	TRUE	TRUE
chr5	140968396	G	T	ENST00000289269	ENSG00000243232	PCDHAC2	TRUE	TRUE
chr5	140968414	G	T	ENST00000289269	ENSG00000243232	PCDHAC2	TRUE	TRUE
chr5	140968420	C	T	ENST00000289269	ENSG00000243232	PCDHAC2	TRUE	TRUE
chr5	140968426	A	T	ENST00000289269	ENSG00000243232	PCDHAC2	TRUE	TRUE
chr5	140968470	T	A	ENST00000289269	ENSG00000243232	PCDHAC2	TRUE	TRUE
chr5	140968470	T	G	ENST00000289269	ENSG00000243232	PCDHAC2	TRUE	TRUE
chr5	140968509	C	A	ENST00000289269	ENSG00000243232	PCDHAC2	TRUE	TRUE
chr5	140968509	C	G	ENST00000289269	ENSG00000243232	PCDHAC2	TRUE	TRUE
chr5	140968517	C	A	ENST00000289269	ENSG00000243232	PCDHAC2	TRUE	TRUE
chr5	140968517	C	G	ENST00000289269	ENSG00000243232	PCDHAC2	TRUE	TRUE
chr5	140968526	C	A	ENST00000289269	ENSG00000243232	PCDHAC2	TRUE	TRUE
chr5	140968529	C	A	ENST00000289269	ENSG00000243232	PCDHAC2	TRUE	TRUE
chr5	140968529	C	G	ENST00000289269	ENSG00000243232	PCDHAC2	TRUE	TRUE
chr5	140968540	G	T	ENST00000289269	ENSG00000243232	PCDHAC2	TRUE	TRUE
chr5	140968552	C	T	ENST00000289269	ENSG00000243232	PCDHAC2	TRUE	TRUE
chr5	140968572	C	A	ENST00000289269	ENSG00000243232	PCDHAC2	TRUE	TRUE
chr5	140968572	C	G	ENST00000289269	ENSG00000243232	PCDHAC2	TRUE	TRUE
chr5	140968582	A	T	ENST00000289269	ENSG00000243232	PCDHAC2	TRUE	TRUE
chr5	140968601	C	A	ENST00000289269	ENSG00000243232	PCDHAC2	TRUE	TRUE
chr5	140968601	C	G	ENST00000289269	ENSG00000243232	PCDHAC2	TRUE	TRUE
chr5	140968612	C	T	ENST00000289269	ENSG00000243232	PCDHAC2	TRUE	TRUE
chr5	140968622	G	A	ENST00000289269	ENSG00000243232	PCDHAC2	TRUE	TRUE
chr5	140968623	G	A	ENST00000289269	ENSG00000243232	PCDHAC2	TRUE	TRUE
chr5	140968632	C	A	ENST00000289269	ENSG00000243232	PCDHAC2	TRUE	TRUE
chr5	140968632	C	G	ENST00000289269	ENSG00000243232	PCDHAC2	TRUE	TRUE
chr5	140968642	C	T	ENST00000289269	ENSG00000243232	PCDHAC2	TRUE	TRUE
chr5	140968666	A	T	ENST00000289269	ENSG00000243232	PCDHAC2	TRUE	TRUE
chr5	140968672	G	T	ENST00000289269	ENSG00000243232	PCDHAC2	TRUE	TRUE
chr5	140968684	G	T	ENST00000289269	ENSG00000243232	PCDHAC2	TRUE	TRUE
chr5	140968687	G	T	ENST00000289269	ENSG00000243232	PCDHAC2	TRUE	TRUE
chr5	140968705	A	T	ENST00000289269	ENSG00000243232	PCDHAC2	TRUE	TRUE
chr5	140968711	G	T	ENST00000289269	ENSG00000243232	PCDHAC2	TRUE	TRUE
chr5	140968717	G	T	ENST00000289269	ENSG00000243232	PCDHAC2	TRUE	TRUE
chr5	140968753	C	T	ENST00000289269	ENSG00000243232	PCDHAC2	TRUE	TRUE
chr5	140968762	G	T	ENST00000289269	ENSG00000243232	PCDHAC2	TRUE	TRUE
chr5	140968765	G	T	ENST00000289269	ENSG00000243232	PCDHAC2	TRUE	TRUE
chr5	140968772	C	A	ENST00000289269	ENSG00000243232	PCDHAC2	TRUE	TRUE
chr5	140968772	C	G	ENST00000289269	ENSG00000243232	PCDHAC2	TRUE	TRUE
chr5	140968778	C	A	ENST00000289269	ENSG00000243232	PCDHAC2	TRUE	TRUE
chr5	140968778	C	G	ENST00000289269	ENSG00000243232	PCDHAC2	TRUE	TRUE
chr5	140968822	A	T	ENST00000289269	ENSG00000243232	PCDHAC2	TRUE	TRUE
chr5	140968840	C	T	ENST00000289269	ENSG00000243232	PCDHAC2	TRUE	TRUE
chr5	140968852	A	T	ENST00000289269	ENSG00000243232	PCDHAC2	TRUE	TRUE
chr5	140968869	C	A	ENST00000289269	ENSG00000243232	PCDHAC2	TRUE	TRUE
chr5	140968869	C	G	ENST00000289269	ENSG00000243232	PCDHAC2	TRUE	TRUE
chr5	140968873	G	T	ENST00000289269	ENSG00000243232	PCDHAC2	TRUE	TRUE
chr5	140968887	T	A	ENST00000289269	ENSG00000243232	PCDHAC2	TRUE	TRUE
chr5	140968887	T	G	ENST00000289269	ENSG00000243232	PCDHAC2	TRUE	TRUE
chr5	140968901	T	A	ENST00000289269	ENSG00000243232	PCDHAC2	TRUE	TRUE
chr5	140968901	T	G	ENST00000289269	ENSG00000243232	PCDHAC2	TRUE	TRUE
chr5	140968928	T	A	ENST00000289269	ENSG00000243232	PCDHAC2	TRUE	TRUE
chr5	140968943	T	A	ENST00000289269	ENSG00000243232	PCDHAC2	TRUE	TRUE
chr5	140968954	A	T	ENST00000289269	ENSG00000243232	PCDHAC2	TRUE	TRUE
chr5	140968959	C	A	ENST00000289269	ENSG00000243232	PCDHAC2	TRUE	TRUE
chr5	140968962	C	A	ENST00000289269	ENSG00000243232	PCDHAC2	TRUE	TRUE
chr5	140968962	C	G	ENST00000289269	ENSG00000243232	PCDHAC2	TRUE	TRUE
chr5	140968968	C	A	ENST00000289269	ENSG00000243232	PCDHAC2	TRUE	TRUE
chr5	140968968	C	G	ENST00000289269	ENSG00000243232	PCDHAC2	TRUE	TRUE
chr5	140968977	T	A	ENST00000289269	ENSG00000243232	PCDHAC2	TRUE	TRUE
chr5	140968977	T	G	ENST00000289269	ENSG00000243232	PCDHAC2	TRUE	TRUE
chr5	140968989	C	A	ENST00000289269	ENSG00000243232	PCDHAC2	TRUE	TRUE
chr5	140968992	T	A	ENST00000289269	ENSG00000243232	PCDHAC2	TRUE	TRUE
chr5	140968993	G	T	ENST00000289269	ENSG00000243232	PCDHAC2	TRUE	TRUE
chr5	140969004	T	A	ENST00000289269	ENSG00000243232	PCDHAC2	TRUE	TRUE
chr5	140969005	G	T	ENST00000289269	ENSG00000243232	PCDHAC2	TRUE	TRUE
chr5	140969014	G	T	ENST00000289269	ENSG00000243232	PCDHAC2	TRUE	TRUE
chr5	140969029	G	T	ENST00000289269	ENSG00000243232	PCDHAC2	TRUE	TRUE
chr5	140969037	C	A	ENST00000289269	ENSG00000243232	PCDHAC2	TRUE	TRUE
chr5	140969037	C	G	ENST00000289269	ENSG00000243232	PCDHAC2	TRUE	TRUE
chr5	140969038	A	T	ENST00000289269	ENSG00000243232	PCDHAC2	TRUE	TRUE
chr5	140969041	C	T	ENST00000289269	ENSG00000243232	PCDHAC2	TRUE	TRUE
chr5	140969083	A	T	ENST00000289269	ENSG00000243232	PCDHAC2	TRUE	TRUE
chr5	140969089	C	T	ENST00000289269	ENSG00000243232	PCDHAC2	TRUE	TRUE
chr5	140969104	G	T	ENST00000289269	ENSG00000243232	PCDHAC2	TRUE	TRUE
chr5	140969110	C	T	ENST00000289269	ENSG00000243232	PCDHAC2	TRUE	TRUE
chr5	140969131	A	T	ENST00000289269	ENSG00000243232	PCDHAC2	TRUE	TRUE
chr5	140969139	C	A	ENST00000289269	ENSG00000243232	PCDHAC2	TRUE	TRUE
chr5	140969139	C	G	ENST00000289269	ENSG00000243232	PCDHAC2	TRUE	TRUE
chr5	140969142	C	A	ENST00000289269	ENSG00000243232	PCDHAC2	TRUE	TRUE
chr5	140969145	C	A	ENST00000289269	ENSG00000243232	PCDHAC2	TRUE	TRUE
chr5	140969145	C	G	ENST00000289269	ENSG00000243232	PCDHAC2	TRUE	TRUE
chr5	140969146	A	T	ENST00000289269	ENSG00000243232	PCDHAC2	TRUE	TRUE
chr5	140969154	T	A	ENST00000289269	ENSG00000243232	PCDHAC2	TRUE	TRUE
chr5	140969168	C	A	ENST00000289269	ENSG00000243232	PCDHAC2	TRUE	TRUE
chr5	140969168	C	G	ENST00000289269	ENSG00000243232	PCDHAC2	TRUE	TRUE
chr5	140969193	C	A	ENST00000289269	ENSG00000243232	PCDHAC2	TRUE	TRUE
chr5	140969193	C	G	ENST00000289269	ENSG00000243232	PCDHAC2	TRUE	TRUE
chr5	140969206	C	T	ENST00000289269	ENSG00000243232	PCDHAC2	TRUE	TRUE
chr5	140969212	G	T	ENST00000289269	ENSG00000243232	PCDHAC2	TRUE	TRUE
chr5	140969225	C	A	ENST00000289269	ENSG00000243232	PCDHAC2	TRUE	TRUE
chr5	140969227	G	T	ENST00000289269	ENSG00000243232	PCDHAC2	TRUE	TRUE
chr5	140969233	C	T	ENST00000289269	ENSG00000243232	PCDHAC2	TRUE	TRUE
chr5	140969269	C	T	ENST00000289269	ENSG00000243232	PCDHAC2	TRUE	TRUE
chr5	140969278	C	T	ENST00000289269	ENSG00000243232	PCDHAC2	TRUE	TRUE
chr5	140969305	A	T	ENST00000289269	ENSG00000243232	PCDHAC2	TRUE	TRUE
chr5	140969311	G	T	ENST00000289269	ENSG00000243232	PCDHAC2	TRUE	TRUE
chr5	140969323	C	T	ENST00000289269	ENSG00000243232	PCDHAC2	TRUE	TRUE
chr5	140969329	G	T	ENST00000289269	ENSG00000243232	PCDHAC2	TRUE	TRUE
chr5	140969332	G	A	ENST00000289269	ENSG00000243232	PCDHAC2	TRUE	FALSE
chr5	140969332	G	C	ENST00000289269	ENSG00000243232	PCDHAC2	TRUE	FALSE
chr5	140969332	G	T	ENST00000289269	ENSG00000243232	PCDHAC2	TRUE	FALSE
chr5	140969333	T	A	ENST00000289269	ENSG00000243232	PCDHAC2	TRUE	FALSE
chr5	140969333	T	C	ENST00000289269	ENSG00000243232	PCDHAC2	FALSE	FALSE
chr5	140969333	T	G	ENST00000289269	ENSG00000243232	PCDHAC2	TRUE	FALSE
chr5	140978947	A	C	ENST00000253807	ENSG00000248383	PCDHAC1	TRUE	FALSE
chr5	140978947	A	C	ENST00000289269	ENSG00000243232	PCDHAC2	TRUE	FALSE
chr5	140978947	A	C	ENST00000289272	ENSG00000239389	PCDHA13	TRUE	FALSE
chr5	140978947	A	C	ENST00000307360	ENSG00000250120	PCDHA10	TRUE	FALSE
chr5	140978947	A	C	ENST00000398631	ENSG00000251664	PCDHA12	TRUE	FALSE
chr5	140978947	A	C	ENST00000398640	ENSG00000249158	PCDHA11	TRUE	FALSE
chr5	140978947	A	C	ENST00000504120	ENSG00000204970	PCDHA1	TRUE	FALSE
chr5	140978947	A	C	ENST00000522353	ENSG00000255408	PCDHA3	TRUE	FALSE
chr5	140978947	A	C	ENST00000525929	ENSG00000204963	PCDHA7	TRUE	FALSE
chr5	140978947	A	C	ENST00000526136	ENSG00000204969	PCDHA2	TRUE	FALSE
chr5	140978947	A	C	ENST00000529310	ENSG00000081842	PCDHA6	TRUE	FALSE
chr5	140978947	A	C	ENST00000529859	ENSG00000204965	PCDHA5	TRUE	FALSE
chr5	140978947	A	C	ENST00000530339	ENSG00000204967	PCDHA4	TRUE	FALSE
chr5	140978947	A	C	ENST00000531613	ENSG00000204962	PCDHA8	TRUE	FALSE
chr5	140978947	A	C	ENST00000532602	ENSG00000204961	PCDHA9	TRUE	FALSE
chr5	140978947	A	G	ENST00000253807	ENSG00000248383	PCDHAC1	TRUE	FALSE
chr5	140978947	A	G	ENST00000289269	ENSG00000243232	PCDHAC2	TRUE	FALSE
chr5	140978947	A	G	ENST00000289272	ENSG00000239389	PCDHA13	TRUE	FALSE
chr5	140978947	A	G	ENST00000307360	ENSG00000250120	PCDHA10	TRUE	FALSE
chr5	140978947	A	G	ENST00000398631	ENSG00000251664	PCDHA12	TRUE	FALSE
chr5	140978947	A	G	ENST00000398640	ENSG00000249158	PCDHA11	TRUE	FALSE
chr5	140978947	A	G	ENST00000504120	ENSG00000204970	PCDHA1	TRUE	FALSE
chr5	140978947	A	G	ENST00000522353	ENSG00000255408	PCDHA3	TRUE	FALSE
chr5	140978947	A	G	ENST00000525929	ENSG00000204963	PCDHA7	TRUE	FALSE
chr5	140978947	A	G	ENST00000526136	ENSG00000204969	PCDHA2	TRUE	FALSE
chr5	140978947	A	G	ENST00000529310	ENSG00000081842	PCDHA6	TRUE	FALSE
chr5	140978947	A	G	ENST00000529859	ENSG00000204965	PCDHA5	TRUE	FALSE
chr5	140978947	A	G	ENST00000530339	ENSG00000204967	PCDHA4	TRUE	FALSE
chr5	140978947	A	G	ENST00000531613	ENSG00000204962	PCDHA8	TRUE	FALSE
chr5	140978947	A	G	ENST00000532602	ENSG00000204961	PCDHA9	TRUE	FALSE
chr5	140978947	A	T	ENST00000253807	ENSG00000248383	PCDHAC1	TRUE	FALSE
chr5	140978947	A	T	ENST00000289269	ENSG00000243232	PCDHAC2	TRUE	FALSE
chr5	140978947	A	T	ENST00000289272	ENSG00000239389	PCDHA13	TRUE	FALSE
chr5	140978947	A	T	ENST00000307360	ENSG00000250120	PCDHA10	TRUE	FALSE
chr5	140978947	A	T	ENST00000398631	ENSG00000251664	PCDHA12	TRUE	FALSE
chr5	140978947	A	T	ENST00000398640	ENSG00000249158	PCDHA11	TRUE	FALSE
chr5	140978947	A	T	ENST00000504120	ENSG00000204970	PCDHA1	TRUE	FALSE
chr5	140978947	A	T	ENST00000522353	ENSG00000255408	PCDHA3	TRUE	FALSE
chr5	140978947	A	T	ENST00000525929	ENSG00000204963	PCDHA7	TRUE	FALSE
chr5	140978947	A	T	ENST00000526136	ENSG00000204969	PCDHA2	TRUE	FALSE
chr5	140978947	A	T	ENST00000529310	ENSG00000081842	PCDHA6	TRUE	FALSE
chr5	140978947	A	T	ENST00000529859	ENSG00000204965	PCDHA5	TRUE	FALSE
chr5	140978947	A	T	ENST00000530339	ENSG00000204967	PCDHA4	TRUE	FALSE
chr5	140978947	A	T	ENST00000531613	ENSG00000204962	PCDHA8	TRUE	FALSE
chr5	140978947	A	T	ENST00000532602	ENSG00000204961	PCDHA9	TRUE	FALSE
chr5	140978948	G	A	ENST00000253807	ENSG00000248383	PCDHAC1	TRUE	FALSE
chr5	140978948	G	A	ENST00000289269	ENSG00000243232	PCDHAC2	TRUE	FALSE
chr5	140978948	G	A	ENST00000289272	ENSG00000239389	PCDHA13	TRUE	FALSE
chr5	140978948	G	A	ENST00000307360	ENSG00000250120	PCDHA10	TRUE	FALSE
chr5	140978948	G	A	ENST00000398631	ENSG00000251664	PCDHA12	TRUE	FALSE
chr5	140978948	G	A	ENST00000398640	ENSG00000249158	PCDHA11	TRUE	FALSE
chr5	140978948	G	A	ENST00000504120	ENSG00000204970	PCDHA1	TRUE	FALSE
chr5	140978948	G	A	ENST00000522353	ENSG00000255408	PCDHA3	TRUE	FALSE
chr5	140978948	G	A	ENST00000525929	ENSG00000204963	PCDHA7	TRUE	FALSE
chr5	140978948	G	A	ENST00000526136	ENSG00000204969	PCDHA2	TRUE	FALSE
chr5	140978948	G	A	ENST00000529310	ENSG00000081842	PCDHA6	TRUE	FALSE
chr5	140978948	G	A	ENST00000529859	ENSG00000204965	PCDHA5	TRUE	FALSE
chr5	140978948	G	A	ENST00000530339	ENSG00000204967	PCDHA4	TRUE	FALSE
chr5	140978948	G	A	ENST00000531613	ENSG00000204962	PCDHA8	TRUE	FALSE
chr5	140978948	G	A	ENST00000532602	ENSG00000204961	PCDHA9	TRUE	FALSE
chr5	140978948	G	C	ENST00000253807	ENSG00000248383	PCDHAC1	TRUE	FALSE
chr5	140978948	G	C	ENST00000289269	ENSG00000243232	PCDHAC2	TRUE	FALSE
chr5	140978948	G	C	ENST00000289272	ENSG00000239389	PCDHA13	TRUE	FALSE
chr5	140978948	G	C	ENST00000307360	ENSG00000250120	PCDHA10	TRUE	FALSE
chr5	140978948	G	C	ENST00000398631	ENSG00000251664	PCDHA12	TRUE	FALSE
chr5	140978948	G	C	ENST00000398640	ENSG00000249158	PCDHA11	TRUE	FALSE
chr5	140978948	G	C	ENST00000504120	ENSG00000204970	PCDHA1	TRUE	FALSE
chr5	140978948	G	C	ENST00000522353	ENSG00000255408	PCDHA3	TRUE	FALSE
chr5	140978948	G	C	ENST00000525929	ENSG00000204963	PCDHA7	TRUE	FALSE
chr5	140978948	G	C	ENST00000526136	ENSG00000204969	PCDHA2	TRUE	FALSE
chr5	140978948	G	C	ENST00000529310	ENSG00000081842	PCDHA6	TRUE	FALSE
chr5	140978948	G	C	ENST00000529859	ENSG00000204965	PCDHA5	TRUE	FALSE
chr5	140978948	G	C	ENST00000530339	ENSG00000204967	PCDHA4	TRUE	FALSE
chr5	140978948	G	C	ENST00000531613	ENSG00000204962	PCDHA8	TRUE	FALSE
chr5	140978948	G	C	ENST00000532602	ENSG00000204961	PCDHA9	TRUE	FALSE
chr5	140978948	G	T	ENST00000253807	ENSG00000248383	PCDHAC1	TRUE	FALSE
chr5	140978948	G	T	ENST00000289269	ENSG00000243232	PCDHAC2	TRUE	FALSE
chr5	140978948	G	T	ENST00000289272	ENSG00000239389	PCDHA13	TRUE	FALSE
chr5	140978948	G	T	ENST00000307360	ENSG00000250120	PCDHA10	TRUE	FALSE
chr5	140978948	G	T	ENST00000398631	ENSG00000251664	PCDHA12	TRUE	FALSE
chr5	140978948	G	T	ENST00000398640	ENSG00000249158	PCDHA11	TRUE	FALSE
chr5	140978948	G	T	ENST00000504120	ENSG00000204970	PCDHA1	TRUE	FALSE
chr5	140978948	G	T	ENST00000522353	ENSG00000255408	PCDHA3	TRUE	FALSE
chr5	140978948	G	T	ENST00000525929	ENSG00000204963	PCDHA7	TRUE	FALSE
chr5	140978948	G	T	ENST00000526136	ENSG00000204969	PCDHA2	TRUE	FALSE
chr5	140978948	G	T	ENST00000529310	ENSG00000081842	PCDHA6	TRUE	FALSE
chr5	140978948	G	T	ENST00000529859	ENSG00000204965	PCDHA5	TRUE	FALSE
chr5	140978948	G	T	ENST00000530339	ENSG00000204967	PCDHA4	TRUE	FALSE
chr5	140978948	G	T	ENST00000531613	ENSG00000204962	PCDHA8	TRUE	FALSE
chr5	140978948	G	T	ENST00000532602	ENSG00000204961	PCDHA9	TRUE	FALSE
chr5	140978952	C	T	ENST00000253807	ENSG00000248383	PCDHAC1	TRUE	TRUE
chr5	140978952	C	T	ENST00000289269	ENSG00000243232	PCDHAC2	TRUE	TRUE
chr5	140978952	C	T	ENST00000289272	ENSG00000239389	PCDHA13	TRUE	TRUE
chr5	140978952	C	T	ENST00000307360	ENSG00000250120	PCDHA10	TRUE	TRUE
chr5	140978952	C	T	ENST00000398631	ENSG00000251664	PCDHA12	TRUE	TRUE
chr5	140978952	C	T	ENST00000398640	ENSG00000249158	PCDHA11	TRUE	TRUE
chr5	140978952	C	T	ENST00000504120	ENSG00000204970	PCDHA1	TRUE	TRUE
chr5	140978952	C	T	ENST00000522353	ENSG00000255408	PCDHA3	TRUE	TRUE
chr5	140978952	C	T	ENST00000525929	ENSG00000204963	PCDHA7	TRUE	TRUE
chr5	140978952	C	T	ENST00000526136	ENSG00000204969	PCDHA2	TRUE	TRUE
chr5	140978952	C	T	ENST00000529310	ENSG00000081842	PCDHA6	TRUE	TRUE
chr5	140978952	C	T	ENST00000529859	ENSG00000204965	PCDHA5	TRUE	TRUE
chr5	140978952	C	T	ENST00000530339	ENSG00000204967	PCDHA4	TRUE	TRUE
chr5	140978952	C	T	ENST00000531613	ENSG00000204962	PCDHA8	TRUE	TRUE
chr5	140978952	C	T	ENST00000532602	ENSG00000204961	PCDHA9	TRUE	TRUE
chr5	140978955	C	T	ENST00000253807	ENSG00000248383	PCDHAC1	TRUE	TRUE
chr5	140978955	C	T	ENST00000289269	ENSG00000243232	PCDHAC2	TRUE	TRUE
chr5	140978955	C	T	ENST00000289272	ENSG00000239389	PCDHA13	TRUE	TRUE
chr5	140978955	C	T	ENST00000307360	ENSG00000250120	PCDHA10	TRUE	TRUE
chr5	140978955	C	T	ENST00000398631	ENSG00000251664	PCDHA12	TRUE	TRUE
chr5	140978955	C	T	ENST00000398640	ENSG00000249158	PCDHA11	TRUE	TRUE
chr5	140978955	C	T	ENST00000504120	ENSG00000204970	PCDHA1	TRUE	TRUE
chr5	140978955	C	T	ENST00000522353	ENSG00000255408	PCDHA3	TRUE	TRUE
chr5	140978955	C	T	ENST00000525929	ENSG00000204963	PCDHA7	TRUE	TRUE
chr5	140978955	C	T	ENST00000526136	ENSG00000204969	PCDHA2	TRUE	TRUE
chr5	140978955	C	T	ENST00000529310	ENSG00000081842	PCDHA6	TRUE	TRUE
chr5	140978955	C	T	ENST00000529859	ENSG00000204965	PCDHA5	TRUE	TRUE
chr5	140978955	C	T	ENST00000530339	ENSG00000204967	PCDHA4	TRUE	TRUE
chr5	140978955	C	T	ENST00000531613	ENSG00000204962	PCDHA8	TRUE	TRUE
chr5	140978955	C	T	ENST00000532602	ENSG00000204961	PCDHA9	TRUE	TRUE
chr5	140978971	G	A	ENST00000253807	ENSG00000248383	PCDHAC1	TRUE	TRUE
chr5	140978971	G	A	ENST00000289269	ENSG00000243232	PCDHAC2	TRUE	TRUE
chr5	140978971	G	A	ENST00000289272	ENSG00000239389	PCDHA13	TRUE	TRUE
chr5	140978971	G	A	ENST00000307360	ENSG00000250120	PCDHA10	TRUE	TRUE
chr5	140978971	G	A	ENST00000398631	ENSG00000251664	PCDHA12	TRUE	TRUE
chr5	140978971	G	A	ENST00000398640	ENSG00000249158	PCDHA11	TRUE	TRUE
chr5	140978971	G	A	ENST00000504120	ENSG00000204970	PCDHA1	TRUE	TRUE
chr5	140978971	G	A	ENST00000522353	ENSG00000255408	PCDHA3	TRUE	TRUE
chr5	140978971	G	A	ENST00000525929	ENSG00000204963	PCDHA7	TRUE	TRUE
chr5	140978971	G	A	ENST00000526136	ENSG00000204969	PCDHA2	TRUE	TRUE
chr5	140978971	G	A	ENST00000529310	ENSG00000081842	PCDHA6	TRUE	TRUE
chr5	140978971	G	A	ENST00000529859	ENSG00000204965	PCDHA5	TRUE	TRUE
chr5	140978971	G	A	ENST00000530339	ENSG00000204967	PCDHA4	TRUE	TRUE
chr5	140978971	G	A	ENST00000531613	ENSG00000204962	PCDHA8	TRUE	TRUE
chr5	140978971	G	A	ENST00000532602	ENSG00000204961	PCDHA9	TRUE	TRUE
chr5	140978972	G	A	ENST00000253807	ENSG00000248383	PCDHAC1	TRUE	TRUE
chr5	140978972	G	A	ENST00000289269	ENSG00000243232	PCDHAC2	TRUE	TRUE
chr5	140978972	G	A	ENST00000289272	ENSG00000239389	PCDHA13	TRUE	TRUE
chr5	140978972	G	A	ENST00000307360	ENSG00000250120	PCDHA10	TRUE	TRUE
chr5	140978972	G	A	ENST00000398631	ENSG00000251664	PCDHA12	TRUE	TRUE
chr5	140978972	G	A	ENST00000398640	ENSG00000249158	PCDHA11	TRUE	TRUE
chr5	140978972	G	A	ENST00000504120	ENSG00000204970	PCDHA1	TRUE	TRUE
chr5	140978972	G	A	ENST00000522353	ENSG00000255408	PCDHA3	TRUE	TRUE
chr5	140978972	G	A	ENST00000525929	ENSG00000204963	PCDHA7	TRUE	TRUE
chr5	140978972	G	A	ENST00000526136	ENSG00000204969	PCDHA2	TRUE	TRUE
chr5	140978972	G	A	ENST00000529310	ENSG00000081842	PCDHA6	TRUE	TRUE
chr5	140978972	G	A	ENST00000529859	ENSG00000204965	PCDHA5	TRUE	TRUE
chr5	140978972	G	A	ENST00000530339	ENSG00000204967	PCDHA4	TRUE	TRUE
chr5	140978972	G	A	ENST00000531613	ENSG00000204962	PCDHA8	TRUE	TRUE
chr5	140978972	G	A	ENST00000532602	ENSG00000204961	PCDHA9	TRUE	TRUE
chr5	140978978	C	A	ENST00000253807	ENSG00000248383	PCDHAC1	TRUE	TRUE
chr5	140978978	C	A	ENST00000289269	ENSG00000243232	PCDHAC2	TRUE	TRUE
chr5	140978978	C	A	ENST00000289272	ENSG00000239389	PCDHA13	TRUE	TRUE
chr5	140978978	C	A	ENST00000307360	ENSG00000250120	PCDHA10	TRUE	TRUE
chr5	140978978	C	A	ENST00000398631	ENSG00000251664	PCDHA12	TRUE	TRUE
chr5	140978978	C	A	ENST00000398640	ENSG00000249158	PCDHA11	TRUE	TRUE
chr5	140978978	C	A	ENST00000504120	ENSG00000204970	PCDHA1	TRUE	TRUE
chr5	140978978	C	A	ENST00000522353	ENSG00000255408	PCDHA3	TRUE	TRUE
chr5	140978978	C	A	ENST00000525929	ENSG00000204963	PCDHA7	TRUE	TRUE
chr5	140978978	C	A	ENST00000526136	ENSG00000204969	PCDHA2	TRUE	TRUE
chr5	140978978	C	A	ENST00000529310	ENSG00000081842	PCDHA6	TRUE	TRUE
chr5	140978978	C	A	ENST00000529859	ENSG00000204965	PCDHA5	TRUE	TRUE
chr5	140978978	C	A	ENST00000530339	ENSG00000204967	PCDHA4	TRUE	TRUE
chr5	140978978	C	A	ENST00000531613	ENSG00000204962	PCDHA8	TRUE	TRUE
chr5	140978978	C	A	ENST00000532602	ENSG00000204961	PCDHA9	TRUE	TRUE
chr5	140978978	C	G	ENST00000253807	ENSG00000248383	PCDHAC1	TRUE	TRUE
chr5	140978978	C	G	ENST00000289269	ENSG00000243232	PCDHAC2	TRUE	TRUE
chr5	140978978	C	G	ENST00000289272	ENSG00000239389	PCDHA13	TRUE	TRUE
chr5	140978978	C	G	ENST00000307360	ENSG00000250120	PCDHA10	TRUE	TRUE
chr5	140978978	C	G	ENST00000398631	ENSG00000251664	PCDHA12	TRUE	TRUE
chr5	140978978	C	G	ENST00000398640	ENSG00000249158	PCDHA11	TRUE	TRUE
chr5	140978978	C	G	ENST00000504120	ENSG00000204970	PCDHA1	TRUE	TRUE
chr5	140978978	C	G	ENST00000522353	ENSG00000255408	PCDHA3	TRUE	TRUE
chr5	140978978	C	G	ENST00000525929	ENSG00000204963	PCDHA7	TRUE	TRUE
chr5	140978978	C	G	ENST00000526136	ENSG00000204969	PCDHA2	TRUE	TRUE
chr5	140978978	C	G	ENST00000529310	ENSG00000081842	PCDHA6	TRUE	TRUE
chr5	140978978	C	G	ENST00000529859	ENSG00000204965	PCDHA5	TRUE	TRUE
chr5	140978978	C	G	ENST00000530339	ENSG00000204967	PCDHA4	TRUE	TRUE
chr5	140978978	C	G	ENST00000531613	ENSG00000204962	PCDHA8	TRUE	TRUE
chr5	140978978	C	G	ENST00000532602	ENSG00000204961	PCDHA9	TRUE	TRUE
chr5	140978991	A	T	ENST00000253807	ENSG00000248383	PCDHAC1	TRUE	TRUE
chr5	140978991	A	T	ENST00000289269	ENSG00000243232	PCDHAC2	TRUE	TRUE
chr5	140978991	A	T	ENST00000289272	ENSG00000239389	PCDHA13	TRUE	TRUE
chr5	140978991	A	T	ENST00000307360	ENSG00000250120	PCDHA10	TRUE	TRUE
chr5	140978991	A	T	ENST00000398631	ENSG00000251664	PCDHA12	TRUE	TRUE
chr5	140978991	A	T	ENST00000398640	ENSG00000249158	PCDHA11	TRUE	TRUE
chr5	140978991	A	T	ENST00000504120	ENSG00000204970	PCDHA1	TRUE	TRUE
chr5	140978991	A	T	ENST00000522353	ENSG00000255408	PCDHA3	TRUE	TRUE
chr5	140978991	A	T	ENST00000525929	ENSG00000204963	PCDHA7	TRUE	TRUE
chr5	140978991	A	T	ENST00000526136	ENSG00000204969	PCDHA2	TRUE	TRUE
chr5	140978991	A	T	ENST00000529310	ENSG00000081842	PCDHA6	TRUE	TRUE
chr5	140978991	A	T	ENST00000529859	ENSG00000204965	PCDHA5	TRUE	TRUE
chr5	140978991	A	T	ENST00000530339	ENSG00000204967	PCDHA4	TRUE	TRUE
chr5	140978991	A	T	ENST00000531613	ENSG00000204962	PCDHA8	TRUE	TRUE
chr5	140978991	A	T	ENST00000532602	ENSG00000204961	PCDHA9	TRUE	TRUE
chr5	140979008	G	A	ENST00000253807	ENSG00000248383	PCDHAC1	TRUE	FALSE
chr5	140979008	G	A	ENST00000289269	ENSG00000243232	PCDHAC2	TRUE	FALSE
chr5	140979008	G	A	ENST00000289272	ENSG00000239389	PCDHA13	TRUE	FALSE
chr5	140979008	G	A	ENST00000307360	ENSG00000250120	PCDHA10	TRUE	FALSE
chr5	140979008	G	A	ENST00000398631	ENSG00000251664	PCDHA12	TRUE	FALSE
chr5	140979008	G	A	ENST00000398640	ENSG00000249158	PCDHA11	TRUE	FALSE
chr5	140979008	G	A	ENST00000504120	ENSG00000204970	PCDHA1	TRUE	FALSE
chr5	140979008	G	A	ENST00000522353	ENSG00000255408	PCDHA3	TRUE	FALSE
chr5	140979008	G	A	ENST00000525929	ENSG00000204963	PCDHA7	TRUE	FALSE
chr5	140979008	G	A	ENST00000526136	ENSG00000204969	PCDHA2	TRUE	FALSE
chr5	140979008	G	A	ENST00000529310	ENSG00000081842	PCDHA6	TRUE	FALSE
chr5	140979008	G	A	ENST00000529859	ENSG00000204965	PCDHA5	TRUE	FALSE
chr5	140979008	G	A	ENST00000530339	ENSG00000204967	PCDHA4	TRUE	FALSE
chr5	140979008	G	A	ENST00000531613	ENSG00000204962	PCDHA8	TRUE	FALSE
chr5	140979008	G	A	ENST00000532602	ENSG00000204961	PCDHA9	TRUE	FALSE
chr5	140979008	G	C	ENST00000253807	ENSG00000248383	PCDHAC1	TRUE	FALSE
chr5	140979008	G	C	ENST00000289269	ENSG00000243232	PCDHAC2	TRUE	FALSE
chr5	140979008	G	C	ENST00000289272	ENSG00000239389	PCDHA13	TRUE	FALSE
chr5	140979008	G	C	ENST00000307360	ENSG00000250120	PCDHA10	TRUE	FALSE
chr5	140979008	G	C	ENST00000398631	ENSG00000251664	PCDHA12	TRUE	FALSE
chr5	140979008	G	C	ENST00000398640	ENSG00000249158	PCDHA11	TRUE	FALSE
chr5	140979008	G	C	ENST00000504120	ENSG00000204970	PCDHA1	TRUE	FALSE
chr5	140979008	G	C	ENST00000522353	ENSG00000255408	PCDHA3	TRUE	FALSE
chr5	140979008	G	C	ENST00000525929	ENSG00000204963	PCDHA7	TRUE	FALSE
chr5	140979008	G	C	ENST00000526136	ENSG00000204969	PCDHA2	TRUE	FALSE
chr5	140979008	G	C	ENST00000529310	ENSG00000081842	PCDHA6	TRUE	FALSE
chr5	140979008	G	C	ENST00000529859	ENSG00000204965	PCDHA5	TRUE	FALSE
chr5	140979008	G	C	ENST00000530339	ENSG00000204967	PCDHA4	TRUE	FALSE
chr5	140979008	G	C	ENST00000531613	ENSG00000204962	PCDHA8	TRUE	FALSE
chr5	140979008	G	C	ENST00000532602	ENSG00000204961	PCDHA9	TRUE	FALSE
chr5	140979008	G	T	ENST00000253807	ENSG00000248383	PCDHAC1	TRUE	FALSE
chr5	140979008	G	T	ENST00000289269	ENSG00000243232	PCDHAC2	TRUE	FALSE
chr5	140979008	G	T	ENST00000289272	ENSG00000239389	PCDHA13	TRUE	FALSE
chr5	140979008	G	T	ENST00000307360	ENSG00000250120	PCDHA10	TRUE	FALSE
chr5	140979008	G	T	ENST00000398631	ENSG00000251664	PCDHA12	TRUE	FALSE
chr5	140979008	G	T	ENST00000398640	ENSG00000249158	PCDHA11	TRUE	FALSE
chr5	140979008	G	T	ENST00000504120	ENSG00000204970	PCDHA1	TRUE	FALSE
chr5	140979008	G	T	ENST00000522353	ENSG00000255408	PCDHA3	TRUE	FALSE
chr5	140979008	G	T	ENST00000525929	ENSG00000204963	PCDHA7	TRUE	FALSE
chr5	140979008	G	T	ENST00000526136	ENSG00000204969	PCDHA2	TRUE	FALSE
chr5	140979008	G	T	ENST00000529310	ENSG00000081842	PCDHA6	TRUE	FALSE
chr5	140979008	G	T	ENST00000529859	ENSG00000204965	PCDHA5	TRUE	FALSE
chr5	140979008	G	T	ENST00000530339	ENSG00000204967	PCDHA4	TRUE	FALSE
chr5	140979008	G	T	ENST00000531613	ENSG00000204962	PCDHA8	TRUE	FALSE
chr5	140979008	G	T	ENST00000532602	ENSG00000204961	PCDHA9	TRUE	FALSE
chr5	140979009	T	A	ENST00000253807	ENSG00000248383	PCDHAC1	TRUE	FALSE
chr5	140979009	T	A	ENST00000289269	ENSG00000243232	PCDHAC2	TRUE	FALSE
chr5	140979009	T	A	ENST00000289272	ENSG00000239389	PCDHA13	TRUE	FALSE
chr5	140979009	T	A	ENST00000307360	ENSG00000250120	PCDHA10	TRUE	FALSE
chr5	140979009	T	A	ENST00000398631	ENSG00000251664	PCDHA12	TRUE	FALSE
chr5	140979009	T	A	ENST00000398640	ENSG00000249158	PCDHA11	TRUE	FALSE
chr5	140979009	T	A	ENST00000504120	ENSG00000204970	PCDHA1	TRUE	FALSE
chr5	140979009	T	A	ENST00000522353	ENSG00000255408	PCDHA3	TRUE	FALSE
chr5	140979009	T	A	ENST00000525929	ENSG00000204963	PCDHA7	TRUE	FALSE
chr5	140979009	T	A	ENST00000526136	ENSG00000204969	PCDHA2	TRUE	FALSE
chr5	140979009	T	A	ENST00000529310	ENSG00000081842	PCDHA6	TRUE	FALSE
chr5	140979009	T	A	ENST00000529859	ENSG00000204965	PCDHA5	TRUE	FALSE
chr5	140979009	T	A	ENST00000530339	ENSG00000204967	PCDHA4	TRUE	FALSE
chr5	140979009	T	A	ENST00000531613	ENSG00000204962	PCDHA8	TRUE	FALSE
chr5	140979009	T	A	ENST00000532602	ENSG00000204961	PCDHA9	TRUE	FALSE
chr5	140979009	T	C	ENST00000253807	ENSG00000248383	PCDHAC1	FALSE	FALSE
chr5	140979009	T	C	ENST00000289269	ENSG00000243232	PCDHAC2	FALSE	FALSE
chr5	140979009	T	C	ENST00000289272	ENSG00000239389	PCDHA13	FALSE	FALSE
chr5	140979009	T	C	ENST00000307360	ENSG00000250120	PCDHA10	FALSE	FALSE
chr5	140979009	T	C	ENST00000398631	ENSG00000251664	PCDHA12	FALSE	FALSE
chr5	140979009	T	C	ENST00000398640	ENSG00000249158	PCDHA11	FALSE	FALSE
chr5	140979009	T	C	ENST00000504120	ENSG00000204970	PCDHA1	FALSE	FALSE
chr5	140979009	T	C	ENST00000522353	ENSG00000255408	PCDHA3	FALSE	FALSE
chr5	140979009	T	C	ENST00000525929	ENSG00000204963	PCDHA7	FALSE	FALSE
chr5	140979009	T	C	ENST00000526136	ENSG00000204969	PCDHA2	FALSE	FALSE
chr5	140979009	T	C	ENST00000529310	ENSG00000081842	PCDHA6	FALSE	FALSE
chr5	140979009	T	C	ENST00000529859	ENSG00000204965	PCDHA5	FALSE	FALSE
chr5	140979009	T	C	ENST00000530339	ENSG00000204967	PCDHA4	FALSE	FALSE
chr5	140979009	T	C	ENST00000531613	ENSG00000204962	PCDHA8	FALSE	FALSE
chr5	140979009	T	C	ENST00000532602	ENSG00000204961	PCDHA9	FALSE	FALSE
chr5	140979009	T	G	ENST00000253807	ENSG00000248383	PCDHAC1	TRUE	FALSE
chr5	140979009	T	G	ENST00000289269	ENSG00000243232	PCDHAC2	TRUE	FALSE
chr5	140979009	T	G	ENST00000289272	ENSG00000239389	PCDHA13	TRUE	FALSE
chr5	140979009	T	G	ENST00000307360	ENSG00000250120	PCDHA10	TRUE	FALSE
chr5	140979009	T	G	ENST00000398631	ENSG00000251664	PCDHA12	TRUE	FALSE
chr5	140979009	T	G	ENST00000398640	ENSG00000249158	PCDHA11	TRUE	FALSE
chr5	140979009	T	G	ENST00000504120	ENSG00000204970	PCDHA1	TRUE	FALSE
chr5	140979009	T	G	ENST00000522353	ENSG00000255408	PCDHA3	TRUE	FALSE
chr5	140979009	T	G	ENST00000525929	ENSG00000204963	PCDHA7	TRUE	FALSE
chr5	140979009	T	G	ENST00000526136	ENSG00000204969	PCDHA2	TRUE	FALSE
chr5	140979009	T	G	ENST00000529310	ENSG00000081842	PCDHA6	TRUE	FALSE
chr5	140979009	T	G	ENST00000529859	ENSG00000204965	PCDHA5	TRUE	FALSE
chr5	140979009	T	G	ENST00000530339	ENSG00000204967	PCDHA4	TRUE	FALSE
chr5	140979009	T	G	ENST00000531613	ENSG00000204962	PCDHA8	TRUE	FALSE
chr5	140979009	T	G	ENST00000532602	ENSG00000204961	PCDHA9	TRUE	FALSE
chr5	140982473	A	C	ENST00000253807	ENSG00000248383	PCDHAC1	TRUE	FALSE
chr5	140982473	A	C	ENST00000289269	ENSG00000243232	PCDHAC2	TRUE	FALSE
chr5	140982473	A	C	ENST00000289272	ENSG00000239389	PCDHA13	TRUE	FALSE
chr5	140982473	A	C	ENST00000307360	ENSG00000250120	PCDHA10	TRUE	FALSE
chr5	140982473	A	C	ENST00000398631	ENSG00000251664	PCDHA12	TRUE	FALSE
chr5	140982473	A	C	ENST00000398640	ENSG00000249158	PCDHA11	TRUE	FALSE
chr5	140982473	A	C	ENST00000504120	ENSG00000204970	PCDHA1	TRUE	FALSE
chr5	140982473	A	C	ENST00000522353	ENSG00000255408	PCDHA3	TRUE	FALSE
chr5	140982473	A	C	ENST00000525929	ENSG00000204963	PCDHA7	TRUE	FALSE
chr5	140982473	A	C	ENST00000526136	ENSG00000204969	PCDHA2	TRUE	FALSE
chr5	140982473	A	C	ENST00000529310	ENSG00000081842	PCDHA6	TRUE	FALSE
chr5	140982473	A	C	ENST00000529859	ENSG00000204965	PCDHA5	TRUE	FALSE
chr5	140982473	A	C	ENST00000530339	ENSG00000204967	PCDHA4	TRUE	FALSE
chr5	140982473	A	C	ENST00000531613	ENSG00000204962	PCDHA8	TRUE	FALSE
chr5	140982473	A	C	ENST00000532602	ENSG00000204961	PCDHA9	TRUE	FALSE
chr5	140982473	A	G	ENST00000253807	ENSG00000248383	PCDHAC1	TRUE	FALSE
chr5	140982473	A	G	ENST00000289269	ENSG00000243232	PCDHAC2	TRUE	FALSE
chr5	140982473	A	G	ENST00000289272	ENSG00000239389	PCDHA13	TRUE	FALSE
chr5	140982473	A	G	ENST00000307360	ENSG00000250120	PCDHA10	TRUE	FALSE
chr5	140982473	A	G	ENST00000398631	ENSG00000251664	PCDHA12	TRUE	FALSE
chr5	140982473	A	G	ENST00000398640	ENSG00000249158	PCDHA11	TRUE	FALSE
chr5	140982473	A	G	ENST00000504120	ENSG00000204970	PCDHA1	TRUE	FALSE
chr5	140982473	A	G	ENST00000522353	ENSG00000255408	PCDHA3	TRUE	FALSE
chr5	140982473	A	G	ENST00000525929	ENSG00000204963	PCDHA7	TRUE	FALSE
chr5	140982473	A	G	ENST00000526136	ENSG00000204969	PCDHA2	TRUE	FALSE
chr5	140982473	A	G	ENST00000529310	ENSG00000081842	PCDHA6	TRUE	FALSE
chr5	140982473	A	G	ENST00000529859	ENSG00000204965	PCDHA5	TRUE	FALSE
chr5	140982473	A	G	ENST00000530339	ENSG00000204967	PCDHA4	TRUE	FALSE
chr5	140982473	A	G	ENST00000531613	ENSG00000204962	PCDHA8	TRUE	FALSE
chr5	140982473	A	G	ENST00000532602	ENSG00000204961	PCDHA9	TRUE	FALSE
chr5	140982473	A	T	ENST00000253807	ENSG00000248383	PCDHAC1	TRUE	FALSE
chr5	140982473	A	T	ENST00000289269	ENSG00000243232	PCDHAC2	TRUE	FALSE
chr5	140982473	A	T	ENST00000289272	ENSG00000239389	PCDHA13	TRUE	FALSE
chr5	140982473	A	T	ENST00000307360	ENSG00000250120	PCDHA10	TRUE	FALSE
chr5	140982473	A	T	ENST00000398631	ENSG00000251664	PCDHA12	TRUE	FALSE
chr5	140982473	A	T	ENST00000398640	ENSG00000249158	PCDHA11	TRUE	FALSE
chr5	140982473	A	T	ENST00000504120	ENSG00000204970	PCDHA1	TRUE	FALSE
chr5	140982473	A	T	ENST00000522353	ENSG00000255408	PCDHA3	TRUE	FALSE
chr5	140982473	A	T	ENST00000525929	ENSG00000204963	PCDHA7	TRUE	FALSE
chr5	140982473	A	T	ENST00000526136	ENSG00000204969	PCDHA2	TRUE	FALSE
chr5	140982473	A	T	ENST00000529310	ENSG00000081842	PCDHA6	TRUE	FALSE
chr5	140982473	A	T	ENST00000529859	ENSG00000204965	PCDHA5	TRUE	FALSE
chr5	140982473	A	T	ENST00000530339	ENSG00000204967	PCDHA4	TRUE	FALSE
chr5	140982473	A	T	ENST00000531613	ENSG00000204962	PCDHA8	TRUE	FALSE
chr5	140982473	A	T	ENST00000532602	ENSG00000204961	PCDHA9	TRUE	FALSE
chr5	140982474	G	A	ENST00000253807	ENSG00000248383	PCDHAC1	TRUE	FALSE
chr5	140982474	G	A	ENST00000289269	ENSG00000243232	PCDHAC2	TRUE	FALSE
chr5	140982474	G	A	ENST00000289272	ENSG00000239389	PCDHA13	TRUE	FALSE
chr5	140982474	G	A	ENST00000307360	ENSG00000250120	PCDHA10	TRUE	FALSE
chr5	140982474	G	A	ENST00000398631	ENSG00000251664	PCDHA12	TRUE	FALSE
chr5	140982474	G	A	ENST00000398640	ENSG00000249158	PCDHA11	TRUE	FALSE
chr5	140982474	G	A	ENST00000504120	ENSG00000204970	PCDHA1	TRUE	FALSE
chr5	140982474	G	A	ENST00000522353	ENSG00000255408	PCDHA3	TRUE	FALSE
chr5	140982474	G	A	ENST00000525929	ENSG00000204963	PCDHA7	TRUE	FALSE
chr5	140982474	G	A	ENST00000526136	ENSG00000204969	PCDHA2	TRUE	FALSE
chr5	140982474	G	A	ENST00000529310	ENSG00000081842	PCDHA6	TRUE	FALSE
chr5	140982474	G	A	ENST00000529859	ENSG00000204965	PCDHA5	TRUE	FALSE
chr5	140982474	G	A	ENST00000530339	ENSG00000204967	PCDHA4	TRUE	FALSE
chr5	140982474	G	A	ENST00000531613	ENSG00000204962	PCDHA8	TRUE	FALSE
chr5	140982474	G	A	ENST00000532602	ENSG00000204961	PCDHA9	TRUE	FALSE
chr5	140982474	G	C	ENST00000253807	ENSG00000248383	PCDHAC1	TRUE	FALSE
chr5	140982474	G	C	ENST00000289269	ENSG00000243232	PCDHAC2	TRUE	FALSE
chr5	140982474	G	C	ENST00000289272	ENSG00000239389	PCDHA13	TRUE	FALSE
chr5	140982474	G	C	ENST00000307360	ENSG00000250120	PCDHA10	TRUE	FALSE
chr5	140982474	G	C	ENST00000398631	ENSG00000251664	PCDHA12	TRUE	FALSE
chr5	140982474	G	C	ENST00000398640	ENSG00000249158	PCDHA11	TRUE	FALSE
chr5	140982474	G	C	ENST00000504120	ENSG00000204970	PCDHA1	TRUE	FALSE
chr5	140982474	G	C	ENST00000522353	ENSG00000255408	PCDHA3	TRUE	FALSE
chr5	140982474	G	C	ENST00000525929	ENSG00000204963	PCDHA7	TRUE	FALSE
chr5	140982474	G	C	ENST00000526136	ENSG00000204969	PCDHA2	TRUE	FALSE
chr5	140982474	G	C	ENST00000529310	ENSG00000081842	PCDHA6	TRUE	FALSE
chr5	140982474	G	C	ENST00000529859	ENSG00000204965	PCDHA5	TRUE	FALSE
chr5	140982474	G	C	ENST00000530339	ENSG00000204967	PCDHA4	TRUE	FALSE
chr5	140982474	G	C	ENST00000531613	ENSG00000204962	PCDHA8	TRUE	FALSE
chr5	140982474	G	C	ENST00000532602	ENSG00000204961	PCDHA9	TRUE	FALSE
chr5	140982474	G	T	ENST00000253807	ENSG00000248383	PCDHAC1	TRUE	FALSE
chr5	140982474	G	T	ENST00000289269	ENSG00000243232	PCDHAC2	TRUE	FALSE
chr5	140982474	G	T	ENST00000289272	ENSG00000239389	PCDHA13	TRUE	FALSE
chr5	140982474	G	T	ENST00000307360	ENSG00000250120	PCDHA10	TRUE	FALSE
chr5	140982474	G	T	ENST00000398631	ENSG00000251664	PCDHA12	TRUE	FALSE
chr5	140982474	G	T	ENST00000398640	ENSG00000249158	PCDHA11	TRUE	FALSE
chr5	140982474	G	T	ENST00000504120	ENSG00000204970	PCDHA1	TRUE	FALSE
chr5	140982474	G	T	ENST00000522353	ENSG00000255408	PCDHA3	TRUE	FALSE
chr5	140982474	G	T	ENST00000525929	ENSG00000204963	PCDHA7	TRUE	FALSE
chr5	140982474	G	T	ENST00000526136	ENSG00000204969	PCDHA2	TRUE	FALSE
chr5	140982474	G	T	ENST00000529310	ENSG00000081842	PCDHA6	TRUE	FALSE
chr5	140982474	G	T	ENST00000529859	ENSG00000204965	PCDHA5	TRUE	FALSE
chr5	140982474	G	T	ENST00000530339	ENSG00000204967	PCDHA4	TRUE	FALSE
chr5	140982474	G	T	ENST00000531613	ENSG00000204962	PCDHA8	TRUE	FALSE
chr5	140982474	G	T	ENST00000532602	ENSG00000204961	PCDHA9	TRUE	FALSE
chr5	140982488	G	T	ENST00000253807	ENSG00000248383	PCDHAC1	TRUE	TRUE
chr5	140982488	G	T	ENST00000289269	ENSG00000243232	PCDHAC2	TRUE	TRUE
chr5	140982488	G	T	ENST00000289272	ENSG00000239389	PCDHA13	TRUE	TRUE
chr5	140982488	G	T	ENST00000307360	ENSG00000250120	PCDHA10	TRUE	TRUE
chr5	140982488	G	T	ENST00000398631	ENSG00000251664	PCDHA12	TRUE	TRUE
chr5	140982488	G	T	ENST00000398640	ENSG00000249158	PCDHA11	TRUE	TRUE
chr5	140982488	G	T	ENST00000504120	ENSG00000204970	PCDHA1	TRUE	TRUE
chr5	140982488	G	T	ENST00000522353	ENSG00000255408	PCDHA3	TRUE	TRUE
chr5	140982488	G	T	ENST00000525929	ENSG00000204963	PCDHA7	TRUE	TRUE
chr5	140982488	G	T	ENST00000526136	ENSG00000204969	PCDHA2	TRUE	TRUE
chr5	140982488	G	T	ENST00000529310	ENSG00000081842	PCDHA6	TRUE	TRUE
chr5	140982488	G	T	ENST00000529859	ENSG00000204965	PCDHA5	TRUE	TRUE
chr5	140982488	G	T	ENST00000530339	ENSG00000204967	PCDHA4	TRUE	TRUE
chr5	140982488	G	T	ENST00000531613	ENSG00000204962	PCDHA8	TRUE	TRUE
chr5	140982488	G	T	ENST00000532602	ENSG00000204961	PCDHA9	TRUE	TRUE
chr5	140982491	G	T	ENST00000253807	ENSG00000248383	PCDHAC1	TRUE	TRUE
chr5	140982491	G	T	ENST00000289269	ENSG00000243232	PCDHAC2	TRUE	TRUE
chr5	140982491	G	T	ENST00000289272	ENSG00000239389	PCDHA13	TRUE	TRUE
chr5	140982491	G	T	ENST00000307360	ENSG00000250120	PCDHA10	TRUE	TRUE
chr5	140982491	G	T	ENST00000398631	ENSG00000251664	PCDHA12	TRUE	TRUE
chr5	140982491	G	T	ENST00000398640	ENSG00000249158	PCDHA11	TRUE	TRUE
chr5	140982491	G	T	ENST00000504120	ENSG00000204970	PCDHA1	TRUE	TRUE
chr5	140982491	G	T	ENST00000522353	ENSG00000255408	PCDHA3	TRUE	TRUE
chr5	140982491	G	T	ENST00000525929	ENSG00000204963	PCDHA7	TRUE	TRUE
chr5	140982491	G	T	ENST00000526136	ENSG00000204969	PCDHA2	TRUE	TRUE
chr5	140982491	G	T	ENST00000529310	ENSG00000081842	PCDHA6	TRUE	TRUE
chr5	140982491	G	T	ENST00000529859	ENSG00000204965	PCDHA5	TRUE	TRUE
chr5	140982491	G	T	ENST00000530339	ENSG00000204967	PCDHA4	TRUE	TRUE
chr5	140982491	G	T	ENST00000531613	ENSG00000204962	PCDHA8	TRUE	TRUE
chr5	140982491	G	T	ENST00000532602	ENSG00000204961	PCDHA9	TRUE	TRUE
chr5	140982518	G	T	ENST00000253807	ENSG00000248383	PCDHAC1	FALSE	FALSE
chr5	140982518	G	T	ENST00000289269	ENSG00000243232	PCDHAC2	FALSE	FALSE
chr5	140982518	G	T	ENST00000289272	ENSG00000239389	PCDHA13	FALSE	FALSE
chr5	140982518	G	T	ENST00000307360	ENSG00000250120	PCDHA10	FALSE	FALSE
chr5	140982518	G	T	ENST00000398631	ENSG00000251664	PCDHA12	FALSE	FALSE
chr5	140982518	G	T	ENST00000398640	ENSG00000249158	PCDHA11	FALSE	FALSE
chr5	140982518	G	T	ENST00000504120	ENSG00000204970	PCDHA1	FALSE	FALSE
chr5	140982518	G	T	ENST00000522353	ENSG00000255408	PCDHA3	FALSE	FALSE
chr5	140982518	G	T	ENST00000525929	ENSG00000204963	PCDHA7	FALSE	FALSE
chr5	140982518	G	T	ENST00000526136	ENSG00000204969	PCDHA2	FALSE	FALSE
chr5	140982518	G	T	ENST00000529310	ENSG00000081842	PCDHA6	FALSE	FALSE
chr5	140982518	G	T	ENST00000529859	ENSG00000204965	PCDHA5	FALSE	FALSE
chr5	140982518	G	T	ENST00000530339	ENSG00000204967	PCDHA4	FALSE	FALSE
chr5	140982518	G	T	ENST00000531613	ENSG00000204962	PCDHA8	FALSE	FALSE
chr5	140982518	G	T	ENST00000532602	ENSG00000204961	PCDHA9	FALSE	FALSE
chr5	140982530	C	T	ENST00000253807	ENSG00000248383	PCDHAC1	FALSE	FALSE
chr5	140982530	C	T	ENST00000289269	ENSG00000243232	PCDHAC2	FALSE	FALSE
chr5	140982530	C	T	ENST00000289272	ENSG00000239389	PCDHA13	FALSE	FALSE
chr5	140982530	C	T	ENST00000307360	ENSG00000250120	PCDHA10	FALSE	FALSE
chr5	140982530	C	T	ENST00000398631	ENSG00000251664	PCDHA12	FALSE	FALSE
chr5	140982530	C	T	ENST00000398640	ENSG00000249158	PCDHA11	FALSE	FALSE
chr5	140982530	C	T	ENST00000504120	ENSG00000204970	PCDHA1	FALSE	FALSE
chr5	140982530	C	T	ENST00000522353	ENSG00000255408	PCDHA3	FALSE	FALSE
chr5	140982530	C	T	ENST00000525929	ENSG00000204963	PCDHA7	FALSE	FALSE
chr5	140982530	C	T	ENST00000526136	ENSG00000204969	PCDHA2	FALSE	FALSE
chr5	140982530	C	T	ENST00000529310	ENSG00000081842	PCDHA6	FALSE	FALSE
chr5	140982530	C	T	ENST00000529859	ENSG00000204965	PCDHA5	FALSE	FALSE
chr5	140982530	C	T	ENST00000530339	ENSG00000204967	PCDHA4	FALSE	FALSE
chr5	140982530	C	T	ENST00000531613	ENSG00000204962	PCDHA8	FALSE	FALSE
chr5	140982530	C	T	ENST00000532602	ENSG00000204961	PCDHA9	FALSE	FALSE
chr5	140982533	C	T	ENST00000253807	ENSG00000248383	PCDHAC1	FALSE	FALSE
chr5	140982533	C	T	ENST00000289269	ENSG00000243232	PCDHAC2	FALSE	FALSE
chr5	140982533	C	T	ENST00000289272	ENSG00000239389	PCDHA13	FALSE	FALSE
chr5	140982533	C	T	ENST00000307360	ENSG00000250120	PCDHA10	FALSE	FALSE
chr5	140982533	C	T	ENST00000398631	ENSG00000251664	PCDHA12	FALSE	FALSE
chr5	140982533	C	T	ENST00000398640	ENSG00000249158	PCDHA11	FALSE	FALSE
chr5	140982533	C	T	ENST00000504120	ENSG00000204970	PCDHA1	FALSE	FALSE
chr5	140982533	C	T	ENST00000522353	ENSG00000255408	PCDHA3	FALSE	FALSE
chr5	140982533	C	T	ENST00000525929	ENSG00000204963	PCDHA7	FALSE	FALSE
chr5	140982533	C	T	ENST00000526136	ENSG00000204969	PCDHA2	FALSE	FALSE
chr5	140982533	C	T	ENST00000529310	ENSG00000081842	PCDHA6	FALSE	FALSE
chr5	140982533	C	T	ENST00000529859	ENSG00000204965	PCDHA5	FALSE	FALSE
chr5	140982533	C	T	ENST00000530339	ENSG00000204967	PCDHA4	FALSE	FALSE
chr5	140982533	C	T	ENST00000531613	ENSG00000204962	PCDHA8	FALSE	FALSE
chr5	140982533	C	T	ENST00000532602	ENSG00000204961	PCDHA9	FALSE	FALSE
chr5	140982537	G	A	ENST00000253807	ENSG00000248383	PCDHAC1	FALSE	FALSE
chr5	140982537	G	A	ENST00000289269	ENSG00000243232	PCDHAC2	FALSE	FALSE
chr5	140982537	G	A	ENST00000289272	ENSG00000239389	PCDHA13	FALSE	FALSE
chr5	140982537	G	A	ENST00000307360	ENSG00000250120	PCDHA10	FALSE	FALSE
chr5	140982537	G	A	ENST00000398631	ENSG00000251664	PCDHA12	FALSE	FALSE
chr5	140982537	G	A	ENST00000398640	ENSG00000249158	PCDHA11	FALSE	FALSE
chr5	140982537	G	A	ENST00000504120	ENSG00000204970	PCDHA1	FALSE	FALSE
chr5	140982537	G	A	ENST00000522353	ENSG00000255408	PCDHA3	FALSE	FALSE
chr5	140982537	G	A	ENST00000525929	ENSG00000204963	PCDHA7	FALSE	FALSE
chr5	140982537	G	A	ENST00000526136	ENSG00000204969	PCDHA2	FALSE	FALSE
chr5	140982537	G	A	ENST00000529310	ENSG00000081842	PCDHA6	FALSE	FALSE
chr5	140982537	G	A	ENST00000529859	ENSG00000204965	PCDHA5	FALSE	FALSE
chr5	140982537	G	A	ENST00000530339	ENSG00000204967	PCDHA4	FALSE	FALSE
chr5	140982537	G	A	ENST00000531613	ENSG00000204962	PCDHA8	FALSE	FALSE
chr5	140982537	G	A	ENST00000532602	ENSG00000204961	PCDHA9	FALSE	FALSE
chr5	140982538	G	A	ENST00000253807	ENSG00000248383	PCDHAC1	FALSE	FALSE
chr5	140982538	G	A	ENST00000289269	ENSG00000243232	PCDHAC2	FALSE	FALSE
chr5	140982538	G	A	ENST00000289272	ENSG00000239389	PCDHA13	FALSE	FALSE
chr5	140982538	G	A	ENST00000307360	ENSG00000250120	PCDHA10	FALSE	FALSE
chr5	140982538	G	A	ENST00000398631	ENSG00000251664	PCDHA12	FALSE	FALSE
chr5	140982538	G	A	ENST00000398640	ENSG00000249158	PCDHA11	FALSE	FALSE
chr5	140982538	G	A	ENST00000504120	ENSG00000204970	PCDHA1	FALSE	FALSE
chr5	140982538	G	A	ENST00000522353	ENSG00000255408	PCDHA3	FALSE	FALSE
chr5	140982538	G	A	ENST00000525929	ENSG00000204963	PCDHA7	FALSE	FALSE
chr5	140982538	G	A	ENST00000526136	ENSG00000204969	PCDHA2	FALSE	FALSE
chr5	140982538	G	A	ENST00000529310	ENSG00000081842	PCDHA6	FALSE	FALSE
chr5	140982538	G	A	ENST00000529859	ENSG00000204965	PCDHA5	FALSE	FALSE
chr5	140982538	G	A	ENST00000530339	ENSG00000204967	PCDHA4	FALSE	FALSE
chr5	140982538	G	A	ENST00000531613	ENSG00000204962	PCDHA8	FALSE	FALSE
chr5	140982538	G	A	ENST00000532602	ENSG00000204961	PCDHA9	FALSE	FALSE
chr5	140982563	G	T	ENST00000253807	ENSG00000248383	PCDHAC1	FALSE	FALSE
chr5	140982563	G	T	ENST00000289269	ENSG00000243232	PCDHAC2	FALSE	FALSE
chr5	140982563	G	T	ENST00000289272	ENSG00000239389	PCDHA13	FALSE	FALSE
chr5	140982563	G	T	ENST00000307360	ENSG00000250120	PCDHA10	FALSE	FALSE
chr5	140982563	G	T	ENST00000398631	ENSG00000251664	PCDHA12	FALSE	FALSE
chr5	140982563	G	T	ENST00000398640	ENSG00000249158	PCDHA11	FALSE	FALSE
chr5	140982563	G	T	ENST00000504120	ENSG00000204970	PCDHA1	FALSE	FALSE
chr5	140982563	G	T	ENST00000522353	ENSG00000255408	PCDHA3	FALSE	FALSE
chr5	140982563	G	T	ENST00000525929	ENSG00000204963	PCDHA7	FALSE	FALSE
chr5	140982563	G	T	ENST00000526136	ENSG00000204969	PCDHA2	FALSE	FALSE
chr5	140982563	G	T	ENST00000529310	ENSG00000081842	PCDHA6	FALSE	FALSE
chr5	140982563	G	T	ENST00000529859	ENSG00000204965	PCDHA5	FALSE	FALSE
chr5	140982563	G	T	ENST00000530339	ENSG00000204967	PCDHA4	FALSE	FALSE
chr5	140982563	G	T	ENST00000531613	ENSG00000204962	PCDHA8	FALSE	FALSE
chr5	140982563	G	T	ENST00000532602	ENSG00000204961	PCDHA9	FALSE	FALSE
chr5	140982564	G	A	ENST00000253807	ENSG00000248383	PCDHAC1	TRUE	FALSE
chr5	140982564	G	A	ENST00000289269	ENSG00000243232	PCDHAC2	TRUE	FALSE
chr5	140982564	G	A	ENST00000289272	ENSG00000239389	PCDHA13	TRUE	FALSE
chr5	140982564	G	A	ENST00000307360	ENSG00000250120	PCDHA10	TRUE	FALSE
chr5	140982564	G	A	ENST00000398631	ENSG00000251664	PCDHA12	TRUE	FALSE
chr5	140982564	G	A	ENST00000398640	ENSG00000249158	PCDHA11	TRUE	FALSE
chr5	140982564	G	A	ENST00000504120	ENSG00000204970	PCDHA1	TRUE	FALSE
chr5	140982564	G	A	ENST00000522353	ENSG00000255408	PCDHA3	TRUE	FALSE
chr5	140982564	G	A	ENST00000525929	ENSG00000204963	PCDHA7	TRUE	FALSE
chr5	140982564	G	A	ENST00000526136	ENSG00000204969	PCDHA2	TRUE	FALSE
chr5	140982564	G	A	ENST00000529310	ENSG00000081842	PCDHA6	TRUE	FALSE
chr5	140982564	G	A	ENST00000529859	ENSG00000204965	PCDHA5	TRUE	FALSE
chr5	140982564	G	A	ENST00000530339	ENSG00000204967	PCDHA4	TRUE	FALSE
chr5	140982564	G	A	ENST00000531613	ENSG00000204962	PCDHA8	TRUE	FALSE
chr5	140982564	G	A	ENST00000532602	ENSG00000204961	PCDHA9	TRUE	FALSE
chr5	140982564	G	C	ENST00000253807	ENSG00000248383	PCDHAC1	TRUE	FALSE
chr5	140982564	G	C	ENST00000289269	ENSG00000243232	PCDHAC2	TRUE	FALSE
chr5	140982564	G	C	ENST00000289272	ENSG00000239389	PCDHA13	TRUE	FALSE
chr5	140982564	G	C	ENST00000307360	ENSG00000250120	PCDHA10	TRUE	FALSE
chr5	140982564	G	C	ENST00000398631	ENSG00000251664	PCDHA12	TRUE	FALSE
chr5	140982564	G	C	ENST00000398640	ENSG00000249158	PCDHA11	TRUE	FALSE
chr5	140982564	G	C	ENST00000504120	ENSG00000204970	PCDHA1	TRUE	FALSE
chr5	140982564	G	C	ENST00000522353	ENSG00000255408	PCDHA3	TRUE	FALSE
chr5	140982564	G	C	ENST00000525929	ENSG00000204963	PCDHA7	TRUE	FALSE
chr5	140982564	G	C	ENST00000526136	ENSG00000204969	PCDHA2	TRUE	FALSE
chr5	140982564	G	C	ENST00000529310	ENSG00000081842	PCDHA6	TRUE	FALSE
chr5	140982564	G	C	ENST00000529859	ENSG00000204965	PCDHA5	TRUE	FALSE
chr5	140982564	G	C	ENST00000530339	ENSG00000204967	PCDHA4	TRUE	FALSE
chr5	140982564	G	C	ENST00000531613	ENSG00000204962	PCDHA8	TRUE	FALSE
chr5	140982564	G	C	ENST00000532602	ENSG00000204961	PCDHA9	TRUE	FALSE
chr5	140982564	G	T	ENST00000253807	ENSG00000248383	PCDHAC1	TRUE	FALSE
chr5	140982564	G	T	ENST00000289269	ENSG00000243232	PCDHAC2	TRUE	FALSE
chr5	140982564	G	T	ENST00000289272	ENSG00000239389	PCDHA13	TRUE	FALSE
chr5	140982564	G	T	ENST00000307360	ENSG00000250120	PCDHA10	TRUE	FALSE
chr5	140982564	G	T	ENST00000398631	ENSG00000251664	PCDHA12	TRUE	FALSE
chr5	140982564	G	T	ENST00000398640	ENSG00000249158	PCDHA11	TRUE	FALSE
chr5	140982564	G	T	ENST00000504120	ENSG00000204970	PCDHA1	TRUE	FALSE
chr5	140982564	G	T	ENST00000522353	ENSG00000255408	PCDHA3	TRUE	FALSE
chr5	140982564	G	T	ENST00000525929	ENSG00000204963	PCDHA7	TRUE	FALSE
chr5	140982564	G	T	ENST00000526136	ENSG00000204969	PCDHA2	TRUE	FALSE
chr5	140982564	G	T	ENST00000529310	ENSG00000081842	PCDHA6	TRUE	FALSE
chr5	140982564	G	T	ENST00000529859	ENSG00000204965	PCDHA5	TRUE	FALSE
chr5	140982564	G	T	ENST00000530339	ENSG00000204967	PCDHA4	TRUE	FALSE
chr5	140982564	G	T	ENST00000531613	ENSG00000204962	PCDHA8	TRUE	FALSE
chr5	140982564	G	T	ENST00000532602	ENSG00000204961	PCDHA9	TRUE	FALSE
chr5	140982565	T	A	ENST00000253807	ENSG00000248383	PCDHAC1	TRUE	FALSE
chr5	140982565	T	A	ENST00000289269	ENSG00000243232	PCDHAC2	TRUE	FALSE
chr5	140982565	T	A	ENST00000289272	ENSG00000239389	PCDHA13	TRUE	FALSE
chr5	140982565	T	A	ENST00000307360	ENSG00000250120	PCDHA10	TRUE	FALSE
chr5	140982565	T	A	ENST00000398631	ENSG00000251664	PCDHA12	TRUE	FALSE
chr5	140982565	T	A	ENST00000398640	ENSG00000249158	PCDHA11	TRUE	FALSE
chr5	140982565	T	A	ENST00000504120	ENSG00000204970	PCDHA1	TRUE	FALSE
chr5	140982565	T	A	ENST00000522353	ENSG00000255408	PCDHA3	TRUE	FALSE
chr5	140982565	T	A	ENST00000525929	ENSG00000204963	PCDHA7	TRUE	FALSE
chr5	140982565	T	A	ENST00000526136	ENSG00000204969	PCDHA2	TRUE	FALSE
chr5	140982565	T	A	ENST00000529310	ENSG00000081842	PCDHA6	TRUE	FALSE
chr5	140982565	T	A	ENST00000529859	ENSG00000204965	PCDHA5	TRUE	FALSE
chr5	140982565	T	A	ENST00000530339	ENSG00000204967	PCDHA4	TRUE	FALSE
chr5	140982565	T	A	ENST00000531613	ENSG00000204962	PCDHA8	TRUE	FALSE
chr5	140982565	T	A	ENST00000532602	ENSG00000204961	PCDHA9	TRUE	FALSE
chr5	140982565	T	C	ENST00000253807	ENSG00000248383	PCDHAC1	TRUE	FALSE
chr5	140982565	T	C	ENST00000289269	ENSG00000243232	PCDHAC2	TRUE	FALSE
chr5	140982565	T	C	ENST00000289272	ENSG00000239389	PCDHA13	TRUE	FALSE
chr5	140982565	T	C	ENST00000307360	ENSG00000250120	PCDHA10	TRUE	FALSE
chr5	140982565	T	C	ENST00000398631	ENSG00000251664	PCDHA12	TRUE	FALSE
chr5	140982565	T	C	ENST00000398640	ENSG00000249158	PCDHA11	TRUE	FALSE
chr5	140982565	T	C	ENST00000504120	ENSG00000204970	PCDHA1	TRUE	FALSE
chr5	140982565	T	C	ENST00000522353	ENSG00000255408	PCDHA3	TRUE	FALSE
chr5	140982565	T	C	ENST00000525929	ENSG00000204963	PCDHA7	TRUE	FALSE
chr5	140982565	T	C	ENST00000526136	ENSG00000204969	PCDHA2	TRUE	FALSE
chr5	140982565	T	C	ENST00000529310	ENSG00000081842	PCDHA6	TRUE	FALSE
chr5	140982565	T	C	ENST00000529859	ENSG00000204965	PCDHA5	TRUE	FALSE
chr5	140982565	T	C	ENST00000530339	ENSG00000204967	PCDHA4	TRUE	FALSE
chr5	140982565	T	C	ENST00000531613	ENSG00000204962	PCDHA8	TRUE	FALSE
chr5	140982565	T	C	ENST00000532602	ENSG00000204961	PCDHA9	TRUE	FALSE
chr5	140982565	T	G	ENST00000253807	ENSG00000248383	PCDHAC1	TRUE	FALSE
chr5	140982565	T	G	ENST00000289269	ENSG00000243232	PCDHAC2	TRUE	FALSE
chr5	140982565	T	G	ENST00000289272	ENSG00000239389	PCDHA13	TRUE	FALSE
chr5	140982565	T	G	ENST00000307360	ENSG00000250120	PCDHA10	TRUE	FALSE
chr5	140982565	T	G	ENST00000398631	ENSG00000251664	PCDHA12	TRUE	FALSE
chr5	140982565	T	G	ENST00000398640	ENSG00000249158	PCDHA11	TRUE	FALSE
chr5	140982565	T	G	ENST00000504120	ENSG00000204970	PCDHA1	TRUE	FALSE
chr5	140982565	T	G	ENST00000522353	ENSG00000255408	PCDHA3	TRUE	FALSE
chr5	140982565	T	G	ENST00000525929	ENSG00000204963	PCDHA7	TRUE	FALSE
chr5	140982565	T	G	ENST00000526136	ENSG00000204969	PCDHA2	TRUE	FALSE
chr5	140982565	T	G	ENST00000529310	ENSG00000081842	PCDHA6	TRUE	FALSE
chr5	140982565	T	G	ENST00000529859	ENSG00000204965	PCDHA5	TRUE	FALSE
chr5	140982565	T	G	ENST00000530339	ENSG00000204967	PCDHA4	TRUE	FALSE
chr5	140982565	T	G	ENST00000531613	ENSG00000204962	PCDHA8	TRUE	FALSE
chr5	140982565	T	G	ENST00000532602	ENSG00000204961	PCDHA9	TRUE	FALSE
chr5	141009625	A	C	ENST00000253807	ENSG00000248383	PCDHAC1	TRUE	FALSE
chr5	141009625	A	C	ENST00000289269	ENSG00000243232	PCDHAC2	TRUE	FALSE
chr5	141009625	A	C	ENST00000289272	ENSG00000239389	PCDHA13	TRUE	FALSE
chr5	141009625	A	C	ENST00000307360	ENSG00000250120	PCDHA10	TRUE	FALSE
chr5	141009625	A	C	ENST00000398631	ENSG00000251664	PCDHA12	TRUE	FALSE
chr5	141009625	A	C	ENST00000398640	ENSG00000249158	PCDHA11	TRUE	FALSE
chr5	141009625	A	C	ENST00000504120	ENSG00000204970	PCDHA1	TRUE	FALSE
chr5	141009625	A	C	ENST00000522353	ENSG00000255408	PCDHA3	TRUE	FALSE
chr5	141009625	A	C	ENST00000525929	ENSG00000204963	PCDHA7	TRUE	FALSE
chr5	141009625	A	C	ENST00000526136	ENSG00000204969	PCDHA2	TRUE	FALSE
chr5	141009625	A	C	ENST00000529310	ENSG00000081842	PCDHA6	TRUE	FALSE
chr5	141009625	A	C	ENST00000529859	ENSG00000204965	PCDHA5	TRUE	FALSE
chr5	141009625	A	C	ENST00000530339	ENSG00000204967	PCDHA4	TRUE	FALSE
chr5	141009625	A	C	ENST00000531613	ENSG00000204962	PCDHA8	TRUE	FALSE
chr5	141009625	A	C	ENST00000532602	ENSG00000204961	PCDHA9	TRUE	FALSE
chr5	141009625	A	G	ENST00000253807	ENSG00000248383	PCDHAC1	TRUE	FALSE
chr5	141009625	A	G	ENST00000289269	ENSG00000243232	PCDHAC2	TRUE	FALSE
chr5	141009625	A	G	ENST00000289272	ENSG00000239389	PCDHA13	TRUE	FALSE
chr5	141009625	A	G	ENST00000307360	ENSG00000250120	PCDHA10	TRUE	FALSE
chr5	141009625	A	G	ENST00000398631	ENSG00000251664	PCDHA12	TRUE	FALSE
chr5	141009625	A	G	ENST00000398640	ENSG00000249158	PCDHA11	TRUE	FALSE
chr5	141009625	A	G	ENST00000504120	ENSG00000204970	PCDHA1	TRUE	FALSE
chr5	141009625	A	G	ENST00000522353	ENSG00000255408	PCDHA3	TRUE	FALSE
chr5	141009625	A	G	ENST00000525929	ENSG00000204963	PCDHA7	TRUE	FALSE
chr5	141009625	A	G	ENST00000526136	ENSG00000204969	PCDHA2	TRUE	FALSE
chr5	141009625	A	G	ENST00000529310	ENSG00000081842	PCDHA6	TRUE	FALSE
chr5	141009625	A	G	ENST00000529859	ENSG00000204965	PCDHA5	TRUE	FALSE
chr5	141009625	A	G	ENST00000530339	ENSG00000204967	PCDHA4	TRUE	FALSE
chr5	141009625	A	G	ENST00000531613	ENSG00000204962	PCDHA8	TRUE	FALSE
chr5	141009625	A	G	ENST00000532602	ENSG00000204961	PCDHA9	TRUE	FALSE
chr5	141009625	A	T	ENST00000253807	ENSG00000248383	PCDHAC1	TRUE	FALSE
chr5	141009625	A	T	ENST00000289269	ENSG00000243232	PCDHAC2	TRUE	FALSE
chr5	141009625	A	T	ENST00000289272	ENSG00000239389	PCDHA13	TRUE	FALSE
chr5	141009625	A	T	ENST00000307360	ENSG00000250120	PCDHA10	TRUE	FALSE
chr5	141009625	A	T	ENST00000398631	ENSG00000251664	PCDHA12	TRUE	FALSE
chr5	141009625	A	T	ENST00000398640	ENSG00000249158	PCDHA11	TRUE	FALSE
chr5	141009625	A	T	ENST00000504120	ENSG00000204970	PCDHA1	TRUE	FALSE
chr5	141009625	A	T	ENST00000522353	ENSG00000255408	PCDHA3	TRUE	FALSE
chr5	141009625	A	T	ENST00000525929	ENSG00000204963	PCDHA7	TRUE	FALSE
chr5	141009625	A	T	ENST00000526136	ENSG00000204969	PCDHA2	TRUE	FALSE
chr5	141009625	A	T	ENST00000529310	ENSG00000081842	PCDHA6	TRUE	FALSE
chr5	141009625	A	T	ENST00000529859	ENSG00000204965	PCDHA5	TRUE	FALSE
chr5	141009625	A	T	ENST00000530339	ENSG00000204967	PCDHA4	TRUE	FALSE
chr5	141009625	A	T	ENST00000531613	ENSG00000204962	PCDHA8	TRUE	FALSE
chr5	141009625	A	T	ENST00000532602	ENSG00000204961	PCDHA9	TRUE	FALSE
chr5	141009626	G	A	ENST00000253807	ENSG00000248383	PCDHAC1	TRUE	FALSE
chr5	141009626	G	A	ENST00000289269	ENSG00000243232	PCDHAC2	TRUE	FALSE
chr5	141009626	G	A	ENST00000289272	ENSG00000239389	PCDHA13	TRUE	FALSE
chr5	141009626	G	A	ENST00000307360	ENSG00000250120	PCDHA10	TRUE	FALSE
chr5	141009626	G	A	ENST00000398631	ENSG00000251664	PCDHA12	TRUE	FALSE
chr5	141009626	G	A	ENST00000398640	ENSG00000249158	PCDHA11	TRUE	FALSE
chr5	141009626	G	A	ENST00000504120	ENSG00000204970	PCDHA1	TRUE	FALSE
chr5	141009626	G	A	ENST00000522353	ENSG00000255408	PCDHA3	TRUE	FALSE
chr5	141009626	G	A	ENST00000525929	ENSG00000204963	PCDHA7	TRUE	FALSE
chr5	141009626	G	A	ENST00000526136	ENSG00000204969	PCDHA2	TRUE	FALSE
chr5	141009626	G	A	ENST00000529310	ENSG00000081842	PCDHA6	TRUE	FALSE
chr5	141009626	G	A	ENST00000529859	ENSG00000204965	PCDHA5	TRUE	FALSE
chr5	141009626	G	A	ENST00000530339	ENSG00000204967	PCDHA4	TRUE	FALSE
chr5	141009626	G	A	ENST00000531613	ENSG00000204962	PCDHA8	TRUE	FALSE
chr5	141009626	G	A	ENST00000532602	ENSG00000204961	PCDHA9	TRUE	FALSE
chr5	141009626	G	C	ENST00000253807	ENSG00000248383	PCDHAC1	TRUE	FALSE
chr5	141009626	G	C	ENST00000289269	ENSG00000243232	PCDHAC2	TRUE	FALSE
chr5	141009626	G	C	ENST00000289272	ENSG00000239389	PCDHA13	TRUE	FALSE
chr5	141009626	G	C	ENST00000307360	ENSG00000250120	PCDHA10	TRUE	FALSE
chr5	141009626	G	C	ENST00000398631	ENSG00000251664	PCDHA12	TRUE	FALSE
chr5	141009626	G	C	ENST00000398640	ENSG00000249158	PCDHA11	TRUE	FALSE
chr5	141009626	G	C	ENST00000504120	ENSG00000204970	PCDHA1	TRUE	FALSE
chr5	141009626	G	C	ENST00000522353	ENSG00000255408	PCDHA3	TRUE	FALSE
chr5	141009626	G	C	ENST00000525929	ENSG00000204963	PCDHA7	TRUE	FALSE
chr5	141009626	G	C	ENST00000526136	ENSG00000204969	PCDHA2	TRUE	FALSE
chr5	141009626	G	C	ENST00000529310	ENSG00000081842	PCDHA6	TRUE	FALSE
chr5	141009626	G	C	ENST00000529859	ENSG00000204965	PCDHA5	TRUE	FALSE
chr5	141009626	G	C	ENST00000530339	ENSG00000204967	PCDHA4	TRUE	FALSE
chr5	141009626	G	C	ENST00000531613	ENSG00000204962	PCDHA8	TRUE	FALSE
chr5	141009626	G	C	ENST00000532602	ENSG00000204961	PCDHA9	TRUE	FALSE
chr5	141009626	G	T	ENST00000253807	ENSG00000248383	PCDHAC1	TRUE	FALSE
chr5	141009626	G	T	ENST00000289269	ENSG00000243232	PCDHAC2	TRUE	FALSE
chr5	141009626	G	T	ENST00000289272	ENSG00000239389	PCDHA13	TRUE	FALSE
chr5	141009626	G	T	ENST00000307360	ENSG00000250120	PCDHA10	TRUE	FALSE
chr5	141009626	G	T	ENST00000398631	ENSG00000251664	PCDHA12	TRUE	FALSE
chr5	141009626	G	T	ENST00000398640	ENSG00000249158	PCDHA11	TRUE	FALSE
chr5	141009626	G	T	ENST00000504120	ENSG00000204970	PCDHA1	TRUE	FALSE
chr5	141009626	G	T	ENST00000522353	ENSG00000255408	PCDHA3	TRUE	FALSE
chr5	141009626	G	T	ENST00000525929	ENSG00000204963	PCDHA7	TRUE	FALSE
chr5	141009626	G	T	ENST00000526136	ENSG00000204969	PCDHA2	TRUE	FALSE
chr5	141009626	G	T	ENST00000529310	ENSG00000081842	PCDHA6	TRUE	FALSE
chr5	141009626	G	T	ENST00000529859	ENSG00000204965	PCDHA5	TRUE	FALSE
chr5	141009626	G	T	ENST00000530339	ENSG00000204967	PCDHA4	TRUE	FALSE
chr5	141009626	G	T	ENST00000531613	ENSG00000204962	PCDHA8	TRUE	FALSE
chr5	141009626	G	T	ENST00000532602	ENSG00000204961	PCDHA9	TRUE	FALSE
chr5	141009632	G	T	ENST00000253807	ENSG00000248383	PCDHAC1	FALSE	FALSE
chr5	141009632	G	T	ENST00000289269	ENSG00000243232	PCDHAC2	FALSE	FALSE
chr5	141009632	G	T	ENST00000289272	ENSG00000239389	PCDHA13	FALSE	FALSE
chr5	141009632	G	T	ENST00000307360	ENSG00000250120	PCDHA10	FALSE	FALSE
chr5	141009632	G	T	ENST00000398631	ENSG00000251664	PCDHA12	FALSE	FALSE
chr5	141009632	G	T	ENST00000398640	ENSG00000249158	PCDHA11	FALSE	FALSE
chr5	141009632	G	T	ENST00000504120	ENSG00000204970	PCDHA1	FALSE	FALSE
chr5	141009632	G	T	ENST00000522353	ENSG00000255408	PCDHA3	FALSE	FALSE
chr5	141009632	G	T	ENST00000525929	ENSG00000204963	PCDHA7	FALSE	FALSE
chr5	141009632	G	T	ENST00000526136	ENSG00000204969	PCDHA2	FALSE	FALSE
chr5	141009632	G	T	ENST00000529310	ENSG00000081842	PCDHA6	FALSE	FALSE
chr5	141009632	G	T	ENST00000529859	ENSG00000204965	PCDHA5	FALSE	FALSE
chr5	141009632	G	T	ENST00000530339	ENSG00000204967	PCDHA4	FALSE	FALSE
chr5	141009632	G	T	ENST00000531613	ENSG00000204962	PCDHA8	FALSE	FALSE
chr5	141009632	G	T	ENST00000532602	ENSG00000204961	PCDHA9	FALSE	FALSE
chr5	141009638	G	T	ENST00000253807	ENSG00000248383	PCDHAC1	FALSE	FALSE
chr5	141009638	G	T	ENST00000289269	ENSG00000243232	PCDHAC2	FALSE	FALSE
chr5	141009638	G	T	ENST00000289272	ENSG00000239389	PCDHA13	FALSE	FALSE
chr5	141009638	G	T	ENST00000307360	ENSG00000250120	PCDHA10	FALSE	FALSE
chr5	141009638	G	T	ENST00000398631	ENSG00000251664	PCDHA12	FALSE	FALSE
chr5	141009638	G	T	ENST00000398640	ENSG00000249158	PCDHA11	FALSE	FALSE
chr5	141009638	G	T	ENST00000504120	ENSG00000204970	PCDHA1	FALSE	FALSE
chr5	141009638	G	T	ENST00000522353	ENSG00000255408	PCDHA3	FALSE	FALSE
chr5	141009638	G	T	ENST00000525929	ENSG00000204963	PCDHA7	FALSE	FALSE
chr5	141009638	G	T	ENST00000526136	ENSG00000204969	PCDHA2	FALSE	FALSE
chr5	141009638	G	T	ENST00000529310	ENSG00000081842	PCDHA6	FALSE	FALSE
chr5	141009638	G	T	ENST00000529859	ENSG00000204965	PCDHA5	FALSE	FALSE
chr5	141009638	G	T	ENST00000530339	ENSG00000204967	PCDHA4	FALSE	FALSE
chr5	141009638	G	T	ENST00000531613	ENSG00000204962	PCDHA8	FALSE	FALSE
chr5	141009638	G	T	ENST00000532602	ENSG00000204961	PCDHA9	FALSE	FALSE
chr5	141009641	G	T	ENST00000253807	ENSG00000248383	PCDHAC1	FALSE	FALSE
chr5	141009641	G	T	ENST00000289269	ENSG00000243232	PCDHAC2	FALSE	FALSE
chr5	141009641	G	T	ENST00000289272	ENSG00000239389	PCDHA13	FALSE	FALSE
chr5	141009641	G	T	ENST00000307360	ENSG00000250120	PCDHA10	FALSE	FALSE
chr5	141009641	G	T	ENST00000398631	ENSG00000251664	PCDHA12	FALSE	FALSE
chr5	141009641	G	T	ENST00000398640	ENSG00000249158	PCDHA11	FALSE	FALSE
chr5	141009641	G	T	ENST00000504120	ENSG00000204970	PCDHA1	FALSE	FALSE
chr5	141009641	G	T	ENST00000522353	ENSG00000255408	PCDHA3	FALSE	FALSE
chr5	141009641	G	T	ENST00000525929	ENSG00000204963	PCDHA7	FALSE	FALSE
chr5	141009641	G	T	ENST00000526136	ENSG00000204969	PCDHA2	FALSE	FALSE
chr5	141009641	G	T	ENST00000529310	ENSG00000081842	PCDHA6	FALSE	FALSE
chr5	141009641	G	T	ENST00000529859	ENSG00000204965	PCDHA5	FALSE	FALSE
chr5	141009641	G	T	ENST00000530339	ENSG00000204967	PCDHA4	FALSE	FALSE
chr5	141009641	G	T	ENST00000531613	ENSG00000204962	PCDHA8	FALSE	FALSE
chr5	141009641	G	T	ENST00000532602	ENSG00000204961	PCDHA9	FALSE	FALSE
chr5	141009684	G	A	ENST00000253807	ENSG00000248383	PCDHAC1	FALSE	FALSE
chr5	141009684	G	A	ENST00000289269	ENSG00000243232	PCDHAC2	FALSE	FALSE
chr5	141009684	G	A	ENST00000289272	ENSG00000239389	PCDHA13	FALSE	FALSE
chr5	141009684	G	A	ENST00000307360	ENSG00000250120	PCDHA10	FALSE	FALSE
chr5	141009684	G	A	ENST00000398631	ENSG00000251664	PCDHA12	FALSE	FALSE
chr5	141009684	G	A	ENST00000398640	ENSG00000249158	PCDHA11	FALSE	FALSE
chr5	141009684	G	A	ENST00000504120	ENSG00000204970	PCDHA1	FALSE	FALSE
chr5	141009684	G	A	ENST00000522353	ENSG00000255408	PCDHA3	FALSE	FALSE
chr5	141009684	G	A	ENST00000525929	ENSG00000204963	PCDHA7	FALSE	FALSE
chr5	141009684	G	A	ENST00000526136	ENSG00000204969	PCDHA2	FALSE	FALSE
chr5	141009684	G	A	ENST00000529310	ENSG00000081842	PCDHA6	FALSE	FALSE
chr5	141009684	G	A	ENST00000529859	ENSG00000204965	PCDHA5	FALSE	FALSE
chr5	141009684	G	A	ENST00000530339	ENSG00000204967	PCDHA4	FALSE	FALSE
chr5	141009684	G	A	ENST00000531613	ENSG00000204962	PCDHA8	FALSE	FALSE
chr5	141009684	G	A	ENST00000532602	ENSG00000204961	PCDHA9	FALSE	FALSE
chr5	141009685	G	A	ENST00000253807	ENSG00000248383	PCDHAC1	FALSE	FALSE
chr5	141009685	G	A	ENST00000289269	ENSG00000243232	PCDHAC2	FALSE	FALSE
chr5	141009685	G	A	ENST00000289272	ENSG00000239389	PCDHA13	FALSE	FALSE
chr5	141009685	G	A	ENST00000307360	ENSG00000250120	PCDHA10	FALSE	FALSE
chr5	141009685	G	A	ENST00000398631	ENSG00000251664	PCDHA12	FALSE	FALSE
chr5	141009685	G	A	ENST00000398640	ENSG00000249158	PCDHA11	FALSE	FALSE
chr5	141009685	G	A	ENST00000504120	ENSG00000204970	PCDHA1	FALSE	FALSE
chr5	141009685	G	A	ENST00000522353	ENSG00000255408	PCDHA3	FALSE	FALSE
chr5	141009685	G	A	ENST00000525929	ENSG00000204963	PCDHA7	FALSE	FALSE
chr5	141009685	G	A	ENST00000526136	ENSG00000204969	PCDHA2	FALSE	FALSE
chr5	141009685	G	A	ENST00000529310	ENSG00000081842	PCDHA6	FALSE	FALSE
chr5	141009685	G	A	ENST00000529859	ENSG00000204965	PCDHA5	FALSE	FALSE
chr5	141009685	G	A	ENST00000530339	ENSG00000204967	PCDHA4	FALSE	FALSE
chr5	141009685	G	A	ENST00000531613	ENSG00000204962	PCDHA8	FALSE	FALSE
chr5	141009685	G	A	ENST00000532602	ENSG00000204961	PCDHA9	FALSE	FALSE
chr5	141009692	A	T	ENST00000253807	ENSG00000248383	PCDHAC1	FALSE	FALSE
chr5	141009692	A	T	ENST00000289269	ENSG00000243232	PCDHAC2	FALSE	FALSE
chr5	141009692	A	T	ENST00000289272	ENSG00000239389	PCDHA13	FALSE	FALSE
chr5	141009692	A	T	ENST00000307360	ENSG00000250120	PCDHA10	FALSE	FALSE
chr5	141009692	A	T	ENST00000398631	ENSG00000251664	PCDHA12	FALSE	FALSE
chr5	141009692	A	T	ENST00000398640	ENSG00000249158	PCDHA11	FALSE	FALSE
chr5	141009692	A	T	ENST00000504120	ENSG00000204970	PCDHA1	FALSE	FALSE
chr5	141009692	A	T	ENST00000522353	ENSG00000255408	PCDHA3	FALSE	FALSE
chr5	141009692	A	T	ENST00000525929	ENSG00000204963	PCDHA7	FALSE	FALSE
chr5	141009692	A	T	ENST00000526136	ENSG00000204969	PCDHA2	FALSE	FALSE
chr5	141009692	A	T	ENST00000529310	ENSG00000081842	PCDHA6	FALSE	FALSE
chr5	141009692	A	T	ENST00000529859	ENSG00000204965	PCDHA5	FALSE	FALSE
chr5	141009692	A	T	ENST00000530339	ENSG00000204967	PCDHA4	FALSE	FALSE
chr5	141009692	A	T	ENST00000531613	ENSG00000204962	PCDHA8	FALSE	FALSE
chr5	141009692	A	T	ENST00000532602	ENSG00000204961	PCDHA9	FALSE	FALSE
chr5	141009697	C	A	ENST00000253807	ENSG00000248383	PCDHAC1	FALSE	FALSE
chr5	141009697	C	A	ENST00000289269	ENSG00000243232	PCDHAC2	FALSE	FALSE
chr5	141009697	C	A	ENST00000289272	ENSG00000239389	PCDHA13	FALSE	FALSE
chr5	141009697	C	A	ENST00000307360	ENSG00000250120	PCDHA10	FALSE	FALSE
chr5	141009697	C	A	ENST00000398631	ENSG00000251664	PCDHA12	FALSE	FALSE
chr5	141009697	C	A	ENST00000398640	ENSG00000249158	PCDHA11	FALSE	FALSE
chr5	141009697	C	A	ENST00000504120	ENSG00000204970	PCDHA1	FALSE	FALSE
chr5	141009697	C	A	ENST00000522353	ENSG00000255408	PCDHA3	FALSE	FALSE
chr5	141009697	C	A	ENST00000525929	ENSG00000204963	PCDHA7	FALSE	FALSE
chr5	141009697	C	A	ENST00000526136	ENSG00000204969	PCDHA2	FALSE	FALSE
chr5	141009697	C	A	ENST00000529310	ENSG00000081842	PCDHA6	FALSE	FALSE
chr5	141009697	C	A	ENST00000529859	ENSG00000204965	PCDHA5	FALSE	FALSE
chr5	141009697	C	A	ENST00000530339	ENSG00000204967	PCDHA4	FALSE	FALSE
chr5	141009697	C	A	ENST00000531613	ENSG00000204962	PCDHA8	FALSE	FALSE
chr5	141009697	C	A	ENST00000532602	ENSG00000204961	PCDHA9	FALSE	FALSE
chr5	141009697	C	G	ENST00000253807	ENSG00000248383	PCDHAC1	FALSE	FALSE
chr5	141009697	C	G	ENST00000289269	ENSG00000243232	PCDHAC2	FALSE	FALSE
chr5	141009697	C	G	ENST00000289272	ENSG00000239389	PCDHA13	FALSE	FALSE
chr5	141009697	C	G	ENST00000307360	ENSG00000250120	PCDHA10	FALSE	FALSE
chr5	141009697	C	G	ENST00000398631	ENSG00000251664	PCDHA12	FALSE	FALSE
chr5	141009697	C	G	ENST00000398640	ENSG00000249158	PCDHA11	FALSE	FALSE
chr5	141009697	C	G	ENST00000504120	ENSG00000204970	PCDHA1	FALSE	FALSE
chr5	141009697	C	G	ENST00000522353	ENSG00000255408	PCDHA3	FALSE	FALSE
chr5	141009697	C	G	ENST00000525929	ENSG00000204963	PCDHA7	FALSE	FALSE
chr5	141009697	C	G	ENST00000526136	ENSG00000204969	PCDHA2	FALSE	FALSE
chr5	141009697	C	G	ENST00000529310	ENSG00000081842	PCDHA6	FALSE	FALSE
chr5	141009697	C	G	ENST00000529859	ENSG00000204965	PCDHA5	FALSE	FALSE
chr5	141009697	C	G	ENST00000530339	ENSG00000204967	PCDHA4	FALSE	FALSE
chr5	141009697	C	G	ENST00000531613	ENSG00000204962	PCDHA8	FALSE	FALSE
chr5	141009697	C	G	ENST00000532602	ENSG00000204961	PCDHA9	FALSE	FALSE
chr5	141009698	G	T	ENST00000253807	ENSG00000248383	PCDHAC1	FALSE	FALSE
chr5	141009698	G	T	ENST00000289269	ENSG00000243232	PCDHAC2	FALSE	FALSE
chr5	141009698	G	T	ENST00000289272	ENSG00000239389	PCDHA13	FALSE	FALSE
chr5	141009698	G	T	ENST00000307360	ENSG00000250120	PCDHA10	FALSE	FALSE
chr5	141009698	G	T	ENST00000398631	ENSG00000251664	PCDHA12	FALSE	FALSE
chr5	141009698	G	T	ENST00000398640	ENSG00000249158	PCDHA11	FALSE	FALSE
chr5	141009698	G	T	ENST00000504120	ENSG00000204970	PCDHA1	FALSE	FALSE
chr5	141009698	G	T	ENST00000522353	ENSG00000255408	PCDHA3	FALSE	FALSE
chr5	141009698	G	T	ENST00000525929	ENSG00000204963	PCDHA7	FALSE	FALSE
chr5	141009698	G	T	ENST00000526136	ENSG00000204969	PCDHA2	FALSE	FALSE
chr5	141009698	G	T	ENST00000529310	ENSG00000081842	PCDHA6	FALSE	FALSE
chr5	141009698	G	T	ENST00000529859	ENSG00000204965	PCDHA5	FALSE	FALSE
chr5	141009698	G	T	ENST00000530339	ENSG00000204967	PCDHA4	FALSE	FALSE
chr5	141009698	G	T	ENST00000531613	ENSG00000204962	PCDHA8	FALSE	FALSE
chr5	141009698	G	T	ENST00000532602	ENSG00000204961	PCDHA9	FALSE	FALSE
chr5	141009713	A	T	ENST00000253807	ENSG00000248383	PCDHAC1	FALSE	FALSE
chr5	141009713	A	T	ENST00000289269	ENSG00000243232	PCDHAC2	FALSE	FALSE
chr5	141009713	A	T	ENST00000289272	ENSG00000239389	PCDHA13	FALSE	FALSE
chr5	141009713	A	T	ENST00000307360	ENSG00000250120	PCDHA10	FALSE	FALSE
chr5	141009713	A	T	ENST00000398631	ENSG00000251664	PCDHA12	FALSE	FALSE
chr5	141009713	A	T	ENST00000398640	ENSG00000249158	PCDHA11	FALSE	FALSE
chr5	141009713	A	T	ENST00000504120	ENSG00000204970	PCDHA1	FALSE	FALSE
chr5	141009713	A	T	ENST00000522353	ENSG00000255408	PCDHA3	FALSE	FALSE
chr5	141009713	A	T	ENST00000525929	ENSG00000204963	PCDHA7	FALSE	FALSE
chr5	141009713	A	T	ENST00000526136	ENSG00000204969	PCDHA2	FALSE	FALSE
chr5	141009713	A	T	ENST00000529310	ENSG00000081842	PCDHA6	FALSE	FALSE
chr5	141009713	A	T	ENST00000529859	ENSG00000204965	PCDHA5	FALSE	FALSE
chr5	141009713	A	T	ENST00000530339	ENSG00000204967	PCDHA4	FALSE	FALSE
chr5	141009713	A	T	ENST00000531613	ENSG00000204962	PCDHA8	FALSE	FALSE
chr5	141009713	A	T	ENST00000532602	ENSG00000204961	PCDHA9	FALSE	FALSE
chr5	141009716	C	T	ENST00000253807	ENSG00000248383	PCDHAC1	FALSE	FALSE
chr5	141009716	C	T	ENST00000289269	ENSG00000243232	PCDHAC2	FALSE	FALSE
chr5	141009716	C	T	ENST00000289272	ENSG00000239389	PCDHA13	FALSE	FALSE
chr5	141009716	C	T	ENST00000307360	ENSG00000250120	PCDHA10	FALSE	FALSE
chr5	141009716	C	T	ENST00000398631	ENSG00000251664	PCDHA12	FALSE	FALSE
chr5	141009716	C	T	ENST00000398640	ENSG00000249158	PCDHA11	FALSE	FALSE
chr5	141009716	C	T	ENST00000504120	ENSG00000204970	PCDHA1	FALSE	FALSE
chr5	141009716	C	T	ENST00000522353	ENSG00000255408	PCDHA3	FALSE	FALSE
chr5	141009716	C	T	ENST00000525929	ENSG00000204963	PCDHA7	FALSE	FALSE
chr5	141009716	C	T	ENST00000526136	ENSG00000204969	PCDHA2	FALSE	FALSE
chr5	141009716	C	T	ENST00000529310	ENSG00000081842	PCDHA6	FALSE	FALSE
chr5	141009716	C	T	ENST00000529859	ENSG00000204965	PCDHA5	FALSE	FALSE
chr5	141009716	C	T	ENST00000530339	ENSG00000204967	PCDHA4	FALSE	FALSE
chr5	141009716	C	T	ENST00000531613	ENSG00000204962	PCDHA8	FALSE	FALSE
chr5	141009716	C	T	ENST00000532602	ENSG00000204961	PCDHA9	FALSE	FALSE
chr5	141009731	G	T	ENST00000253807	ENSG00000248383	PCDHAC1	FALSE	FALSE
chr5	141009731	G	T	ENST00000289269	ENSG00000243232	PCDHAC2	FALSE	FALSE
chr5	141009731	G	T	ENST00000289272	ENSG00000239389	PCDHA13	FALSE	FALSE
chr5	141009731	G	T	ENST00000307360	ENSG00000250120	PCDHA10	FALSE	FALSE
chr5	141009731	G	T	ENST00000398631	ENSG00000251664	PCDHA12	FALSE	FALSE
chr5	141009731	G	T	ENST00000398640	ENSG00000249158	PCDHA11	FALSE	FALSE
chr5	141009731	G	T	ENST00000504120	ENSG00000204970	PCDHA1	FALSE	FALSE
chr5	141009731	G	T	ENST00000522353	ENSG00000255408	PCDHA3	FALSE	FALSE
chr5	141009731	G	T	ENST00000525929	ENSG00000204963	PCDHA7	FALSE	FALSE
chr5	141009731	G	T	ENST00000526136	ENSG00000204969	PCDHA2	FALSE	FALSE
chr5	141009731	G	T	ENST00000529310	ENSG00000081842	PCDHA6	FALSE	FALSE
chr5	141009731	G	T	ENST00000529859	ENSG00000204965	PCDHA5	FALSE	FALSE
chr5	141009731	G	T	ENST00000530339	ENSG00000204967	PCDHA4	FALSE	FALSE
chr5	141009731	G	T	ENST00000531613	ENSG00000204962	PCDHA8	FALSE	FALSE
chr5	141009731	G	T	ENST00000532602	ENSG00000204961	PCDHA9	FALSE	FALSE
chr5	141009735	T	A	ENST00000253807	ENSG00000248383	PCDHAC1	FALSE	FALSE
chr5	141009735	T	A	ENST00000289269	ENSG00000243232	PCDHAC2	FALSE	FALSE
chr5	141009735	T	A	ENST00000289272	ENSG00000239389	PCDHA13	FALSE	FALSE
chr5	141009735	T	A	ENST00000307360	ENSG00000250120	PCDHA10	FALSE	FALSE
chr5	141009735	T	A	ENST00000398631	ENSG00000251664	PCDHA12	FALSE	FALSE
chr5	141009735	T	A	ENST00000398640	ENSG00000249158	PCDHA11	FALSE	FALSE
chr5	141009735	T	A	ENST00000504120	ENSG00000204970	PCDHA1	FALSE	FALSE
chr5	141009735	T	A	ENST00000522353	ENSG00000255408	PCDHA3	FALSE	FALSE
chr5	141009735	T	A	ENST00000525929	ENSG00000204963	PCDHA7	FALSE	FALSE
chr5	141009735	T	A	ENST00000526136	ENSG00000204969	PCDHA2	FALSE	FALSE
chr5	141009735	T	A	ENST00000529310	ENSG00000081842	PCDHA6	FALSE	FALSE
chr5	141009735	T	A	ENST00000529859	ENSG00000204965	PCDHA5	FALSE	FALSE
chr5	141009735	T	A	ENST00000530339	ENSG00000204967	PCDHA4	FALSE	FALSE
chr5	141009735	T	A	ENST00000531613	ENSG00000204962	PCDHA8	FALSE	FALSE
chr5	141009735	T	A	ENST00000532602	ENSG00000204961	PCDHA9	FALSE	FALSE
chr5	141009743	A	T	ENST00000253807	ENSG00000248383	PCDHAC1	FALSE	FALSE
chr5	141009743	A	T	ENST00000289269	ENSG00000243232	PCDHAC2	FALSE	FALSE
chr5	141009743	A	T	ENST00000289272	ENSG00000239389	PCDHA13	FALSE	FALSE
chr5	141009743	A	T	ENST00000307360	ENSG00000250120	PCDHA10	FALSE	FALSE
chr5	141009743	A	T	ENST00000398631	ENSG00000251664	PCDHA12	FALSE	FALSE
chr5	141009743	A	T	ENST00000398640	ENSG00000249158	PCDHA11	FALSE	FALSE
chr5	141009743	A	T	ENST00000504120	ENSG00000204970	PCDHA1	FALSE	FALSE
chr5	141009743	A	T	ENST00000522353	ENSG00000255408	PCDHA3	FALSE	FALSE
chr5	141009743	A	T	ENST00000525929	ENSG00000204963	PCDHA7	FALSE	FALSE
chr5	141009743	A	T	ENST00000526136	ENSG00000204969	PCDHA2	FALSE	FALSE
chr5	141009743	A	T	ENST00000529310	ENSG00000081842	PCDHA6	FALSE	FALSE
chr5	141009743	A	T	ENST00000529859	ENSG00000204965	PCDHA5	FALSE	FALSE
chr5	141009743	A	T	ENST00000530339	ENSG00000204967	PCDHA4	FALSE	FALSE
chr5	141009743	A	T	ENST00000531613	ENSG00000204962	PCDHA8	FALSE	FALSE
chr5	141009743	A	T	ENST00000532602	ENSG00000204961	PCDHA9	FALSE	FALSE
chr5	141009758	G	T	ENST00000253807	ENSG00000248383	PCDHAC1	FALSE	FALSE
chr5	141009758	G	T	ENST00000289269	ENSG00000243232	PCDHAC2	FALSE	FALSE
chr5	141009758	G	T	ENST00000289272	ENSG00000239389	PCDHA13	FALSE	FALSE
chr5	141009758	G	T	ENST00000307360	ENSG00000250120	PCDHA10	FALSE	FALSE
chr5	141009758	G	T	ENST00000398631	ENSG00000251664	PCDHA12	FALSE	FALSE
chr5	141009758	G	T	ENST00000398640	ENSG00000249158	PCDHA11	FALSE	FALSE
chr5	141009758	G	T	ENST00000504120	ENSG00000204970	PCDHA1	FALSE	FALSE
chr5	141009758	G	T	ENST00000522353	ENSG00000255408	PCDHA3	FALSE	FALSE
chr5	141009758	G	T	ENST00000525929	ENSG00000204963	PCDHA7	FALSE	FALSE
chr5	141009758	G	T	ENST00000526136	ENSG00000204969	PCDHA2	FALSE	FALSE
chr5	141009758	G	T	ENST00000529310	ENSG00000081842	PCDHA6	FALSE	FALSE
chr5	141009758	G	T	ENST00000529859	ENSG00000204965	PCDHA5	FALSE	FALSE
chr5	141009758	G	T	ENST00000530339	ENSG00000204967	PCDHA4	FALSE	FALSE
chr5	141009758	G	T	ENST00000531613	ENSG00000204962	PCDHA8	FALSE	FALSE
chr5	141009758	G	T	ENST00000532602	ENSG00000204961	PCDHA9	FALSE	FALSE
chr5	141009785	C	T	ENST00000253807	ENSG00000248383	PCDHAC1	FALSE	FALSE
chr5	141009785	C	T	ENST00000289269	ENSG00000243232	PCDHAC2	FALSE	FALSE
chr5	141009785	C	T	ENST00000289272	ENSG00000239389	PCDHA13	FALSE	FALSE
chr5	141009785	C	T	ENST00000307360	ENSG00000250120	PCDHA10	FALSE	FALSE
chr5	141009785	C	T	ENST00000398631	ENSG00000251664	PCDHA12	FALSE	FALSE
chr5	141009785	C	T	ENST00000398640	ENSG00000249158	PCDHA11	FALSE	FALSE
chr5	141009785	C	T	ENST00000504120	ENSG00000204970	PCDHA1	FALSE	FALSE
chr5	141009785	C	T	ENST00000522353	ENSG00000255408	PCDHA3	FALSE	FALSE
chr5	141009785	C	T	ENST00000525929	ENSG00000204963	PCDHA7	FALSE	FALSE
chr5	141009785	C	T	ENST00000526136	ENSG00000204969	PCDHA2	FALSE	FALSE
chr5	141009785	C	T	ENST00000529310	ENSG00000081842	PCDHA6	FALSE	FALSE
chr5	141009785	C	T	ENST00000529859	ENSG00000204965	PCDHA5	FALSE	FALSE
chr5	141009785	C	T	ENST00000530339	ENSG00000204967	PCDHA4	FALSE	FALSE
chr5	141009785	C	T	ENST00000531613	ENSG00000204962	PCDHA8	FALSE	FALSE
chr5	141009785	C	T	ENST00000532602	ENSG00000204961	PCDHA9	FALSE	FALSE
chr5	141009788	G	T	ENST00000253807	ENSG00000248383	PCDHAC1	FALSE	FALSE
chr5	141009788	G	T	ENST00000289269	ENSG00000243232	PCDHAC2	FALSE	FALSE
chr5	141009788	G	T	ENST00000289272	ENSG00000239389	PCDHA13	FALSE	FALSE
chr5	141009788	G	T	ENST00000307360	ENSG00000250120	PCDHA10	FALSE	FALSE
chr5	141009788	G	T	ENST00000398631	ENSG00000251664	PCDHA12	FALSE	FALSE
chr5	141009788	G	T	ENST00000398640	ENSG00000249158	PCDHA11	FALSE	FALSE
chr5	141009788	G	T	ENST00000504120	ENSG00000204970	PCDHA1	FALSE	FALSE
chr5	141009788	G	T	ENST00000522353	ENSG00000255408	PCDHA3	FALSE	FALSE
chr5	141009788	G	T	ENST00000525929	ENSG00000204963	PCDHA7	FALSE	FALSE
chr5	141009788	G	T	ENST00000526136	ENSG00000204969	PCDHA2	FALSE	FALSE
chr5	141009788	G	T	ENST00000529310	ENSG00000081842	PCDHA6	FALSE	FALSE
chr5	141009788	G	T	ENST00000529859	ENSG00000204965	PCDHA5	FALSE	FALSE
chr5	141009788	G	T	ENST00000530339	ENSG00000204967	PCDHA4	FALSE	FALSE
chr5	141009788	G	T	ENST00000531613	ENSG00000204962	PCDHA8	FALSE	FALSE
chr5	141009788	G	T	ENST00000532602	ENSG00000204961	PCDHA9	FALSE	FALSE
chr5	141009803	C	T	ENST00000253807	ENSG00000248383	PCDHAC1	FALSE	FALSE
chr5	141009803	C	T	ENST00000289269	ENSG00000243232	PCDHAC2	FALSE	FALSE
chr5	141009803	C	T	ENST00000289272	ENSG00000239389	PCDHA13	FALSE	FALSE
chr5	141009803	C	T	ENST00000307360	ENSG00000250120	PCDHA10	FALSE	FALSE
chr5	141009803	C	T	ENST00000398631	ENSG00000251664	PCDHA12	FALSE	FALSE
chr5	141009803	C	T	ENST00000398640	ENSG00000249158	PCDHA11	FALSE	FALSE
chr5	141009803	C	T	ENST00000504120	ENSG00000204970	PCDHA1	FALSE	FALSE
chr5	141009803	C	T	ENST00000522353	ENSG00000255408	PCDHA3	FALSE	FALSE
chr5	141009803	C	T	ENST00000525929	ENSG00000204963	PCDHA7	FALSE	FALSE
chr5	141009803	C	T	ENST00000526136	ENSG00000204969	PCDHA2	FALSE	FALSE
chr5	141009803	C	T	ENST00000529310	ENSG00000081842	PCDHA6	FALSE	FALSE
chr5	141009803	C	T	ENST00000529859	ENSG00000204965	PCDHA5	FALSE	FALSE
chr5	141009803	C	T	ENST00000530339	ENSG00000204967	PCDHA4	FALSE	FALSE
chr5	141009803	C	T	ENST00000531613	ENSG00000204962	PCDHA8	FALSE	FALSE
chr5	141009803	C	T	ENST00000532602	ENSG00000204961	PCDHA9	FALSE	FALSE
chr5	141009812	A	T	ENST00000253807	ENSG00000248383	PCDHAC1	FALSE	FALSE
chr5	141009812	A	T	ENST00000289269	ENSG00000243232	PCDHAC2	FALSE	FALSE
chr5	141009812	A	T	ENST00000289272	ENSG00000239389	PCDHA13	FALSE	FALSE
chr5	141009812	A	T	ENST00000307360	ENSG00000250120	PCDHA10	FALSE	FALSE
chr5	141009812	A	T	ENST00000398631	ENSG00000251664	PCDHA12	FALSE	FALSE
chr5	141009812	A	T	ENST00000398640	ENSG00000249158	PCDHA11	FALSE	FALSE
chr5	141009812	A	T	ENST00000504120	ENSG00000204970	PCDHA1	FALSE	FALSE
chr5	141009812	A	T	ENST00000522353	ENSG00000255408	PCDHA3	FALSE	FALSE
chr5	141009812	A	T	ENST00000525929	ENSG00000204963	PCDHA7	FALSE	FALSE
chr5	141009812	A	T	ENST00000526136	ENSG00000204969	PCDHA2	FALSE	FALSE
chr5	141009812	A	T	ENST00000529310	ENSG00000081842	PCDHA6	FALSE	FALSE
chr5	141009812	A	T	ENST00000529859	ENSG00000204965	PCDHA5	FALSE	FALSE
chr5	141009812	A	T	ENST00000530339	ENSG00000204967	PCDHA4	FALSE	FALSE
chr5	141009812	A	T	ENST00000531613	ENSG00000204962	PCDHA8	FALSE	FALSE
chr5	141009812	A	T	ENST00000532602	ENSG00000204961	PCDHA9	FALSE	FALSE
chr5	141009836	A	T	ENST00000253807	ENSG00000248383	PCDHAC1	FALSE	FALSE
chr5	141009836	A	T	ENST00000289269	ENSG00000243232	PCDHAC2	FALSE	FALSE
chr5	141009836	A	T	ENST00000289272	ENSG00000239389	PCDHA13	FALSE	FALSE
chr5	141009836	A	T	ENST00000307360	ENSG00000250120	PCDHA10	FALSE	FALSE
chr5	141009836	A	T	ENST00000398631	ENSG00000251664	PCDHA12	FALSE	FALSE
chr5	141009836	A	T	ENST00000398640	ENSG00000249158	PCDHA11	FALSE	FALSE
chr5	141009836	A	T	ENST00000504120	ENSG00000204970	PCDHA1	FALSE	FALSE
chr5	141009836	A	T	ENST00000522353	ENSG00000255408	PCDHA3	FALSE	FALSE
chr5	141009836	A	T	ENST00000525929	ENSG00000204963	PCDHA7	FALSE	FALSE
chr5	141009836	A	T	ENST00000526136	ENSG00000204969	PCDHA2	FALSE	FALSE
chr5	141009836	A	T	ENST00000529310	ENSG00000081842	PCDHA6	FALSE	FALSE
chr5	141009836	A	T	ENST00000529859	ENSG00000204965	PCDHA5	FALSE	FALSE
chr5	141009836	A	T	ENST00000530339	ENSG00000204967	PCDHA4	FALSE	FALSE
chr5	141009836	A	T	ENST00000531613	ENSG00000204962	PCDHA8	FALSE	FALSE
chr5	141009836	A	T	ENST00000532602	ENSG00000204961	PCDHA9	FALSE	FALSE
chr5	141009839	A	T	ENST00000253807	ENSG00000248383	PCDHAC1	FALSE	FALSE
chr5	141009839	A	T	ENST00000289269	ENSG00000243232	PCDHAC2	FALSE	FALSE
chr5	141009839	A	T	ENST00000289272	ENSG00000239389	PCDHA13	FALSE	FALSE
chr5	141009839	A	T	ENST00000307360	ENSG00000250120	PCDHA10	FALSE	FALSE
chr5	141009839	A	T	ENST00000398631	ENSG00000251664	PCDHA12	FALSE	FALSE
chr5	141009839	A	T	ENST00000398640	ENSG00000249158	PCDHA11	FALSE	FALSE
chr5	141009839	A	T	ENST00000504120	ENSG00000204970	PCDHA1	FALSE	FALSE
chr5	141009839	A	T	ENST00000522353	ENSG00000255408	PCDHA3	FALSE	FALSE
chr5	141009839	A	T	ENST00000525929	ENSG00000204963	PCDHA7	FALSE	FALSE
chr5	141009839	A	T	ENST00000526136	ENSG00000204969	PCDHA2	FALSE	FALSE
chr5	141009839	A	T	ENST00000529310	ENSG00000081842	PCDHA6	FALSE	FALSE
chr5	141009839	A	T	ENST00000529859	ENSG00000204965	PCDHA5	FALSE	FALSE
chr5	141009839	A	T	ENST00000530339	ENSG00000204967	PCDHA4	FALSE	FALSE
chr5	141009839	A	T	ENST00000531613	ENSG00000204962	PCDHA8	FALSE	FALSE
chr5	141009839	A	T	ENST00000532602	ENSG00000204961	PCDHA9	FALSE	FALSE
chr5	141009842	G	T	ENST00000253807	ENSG00000248383	PCDHAC1	FALSE	FALSE
chr5	141009842	G	T	ENST00000289269	ENSG00000243232	PCDHAC2	FALSE	FALSE
chr5	141009842	G	T	ENST00000289272	ENSG00000239389	PCDHA13	FALSE	FALSE
chr5	141009842	G	T	ENST00000307360	ENSG00000250120	PCDHA10	FALSE	FALSE
chr5	141009842	G	T	ENST00000398631	ENSG00000251664	PCDHA12	FALSE	FALSE
chr5	141009842	G	T	ENST00000398640	ENSG00000249158	PCDHA11	FALSE	FALSE
chr5	141009842	G	T	ENST00000504120	ENSG00000204970	PCDHA1	FALSE	FALSE
chr5	141009842	G	T	ENST00000522353	ENSG00000255408	PCDHA3	FALSE	FALSE
chr5	141009842	G	T	ENST00000525929	ENSG00000204963	PCDHA7	FALSE	FALSE
chr5	141009842	G	T	ENST00000526136	ENSG00000204969	PCDHA2	FALSE	FALSE
chr5	141009842	G	T	ENST00000529310	ENSG00000081842	PCDHA6	FALSE	FALSE
chr5	141009842	G	T	ENST00000529859	ENSG00000204965	PCDHA5	FALSE	FALSE
chr5	141009842	G	T	ENST00000530339	ENSG00000204967	PCDHA4	FALSE	FALSE
chr5	141009842	G	T	ENST00000531613	ENSG00000204962	PCDHA8	FALSE	FALSE
chr5	141009842	G	T	ENST00000532602	ENSG00000204961	PCDHA9	FALSE	FALSE
chr5	141009845	G	T	ENST00000253807	ENSG00000248383	PCDHAC1	FALSE	FALSE
chr5	141009845	G	T	ENST00000289269	ENSG00000243232	PCDHAC2	FALSE	FALSE
chr5	141009845	G	T	ENST00000289272	ENSG00000239389	PCDHA13	FALSE	FALSE
chr5	141009845	G	T	ENST00000307360	ENSG00000250120	PCDHA10	FALSE	FALSE
chr5	141009845	G	T	ENST00000398631	ENSG00000251664	PCDHA12	FALSE	FALSE
chr5	141009845	G	T	ENST00000398640	ENSG00000249158	PCDHA11	FALSE	FALSE
chr5	141009845	G	T	ENST00000504120	ENSG00000204970	PCDHA1	FALSE	FALSE
chr5	141009845	G	T	ENST00000522353	ENSG00000255408	PCDHA3	FALSE	FALSE
chr5	141009845	G	T	ENST00000525929	ENSG00000204963	PCDHA7	FALSE	FALSE
chr5	141009845	G	T	ENST00000526136	ENSG00000204969	PCDHA2	FALSE	FALSE
chr5	141009845	G	T	ENST00000529310	ENSG00000081842	PCDHA6	FALSE	FALSE
chr5	141009845	G	T	ENST00000529859	ENSG00000204965	PCDHA5	FALSE	FALSE
chr5	141009845	G	T	ENST00000530339	ENSG00000204967	PCDHA4	FALSE	FALSE
chr5	141009845	G	T	ENST00000531613	ENSG00000204962	PCDHA8	FALSE	FALSE
chr5	141009845	G	T	ENST00000532602	ENSG00000204961	PCDHA9	FALSE	FALSE
chr5	141009851	A	T	ENST00000253807	ENSG00000248383	PCDHAC1	FALSE	FALSE
chr5	141009851	A	T	ENST00000289269	ENSG00000243232	PCDHAC2	FALSE	FALSE
chr5	141009851	A	T	ENST00000289272	ENSG00000239389	PCDHA13	FALSE	FALSE
chr5	141009851	A	T	ENST00000307360	ENSG00000250120	PCDHA10	FALSE	FALSE
chr5	141009851	A	T	ENST00000398631	ENSG00000251664	PCDHA12	FALSE	FALSE
chr5	141009851	A	T	ENST00000398640	ENSG00000249158	PCDHA11	FALSE	FALSE
chr5	141009851	A	T	ENST00000504120	ENSG00000204970	PCDHA1	FALSE	FALSE
chr5	141009851	A	T	ENST00000522353	ENSG00000255408	PCDHA3	FALSE	FALSE
chr5	141009851	A	T	ENST00000525929	ENSG00000204963	PCDHA7	FALSE	FALSE
chr5	141009851	A	T	ENST00000526136	ENSG00000204969	PCDHA2	FALSE	FALSE
chr5	141009851	A	T	ENST00000529310	ENSG00000081842	PCDHA6	FALSE	FALSE
chr5	141009851	A	T	ENST00000529859	ENSG00000204965	PCDHA5	FALSE	FALSE
chr5	141009851	A	T	ENST00000530339	ENSG00000204967	PCDHA4	FALSE	FALSE
chr5	141009851	A	T	ENST00000531613	ENSG00000204962	PCDHA8	FALSE	FALSE
chr5	141009851	A	T	ENST00000532602	ENSG00000204961	PCDHA9	FALSE	FALSE
chr5	141009854	A	T	ENST00000253807	ENSG00000248383	PCDHAC1	FALSE	FALSE
chr5	141009854	A	T	ENST00000289269	ENSG00000243232	PCDHAC2	FALSE	FALSE
chr5	141009854	A	T	ENST00000289272	ENSG00000239389	PCDHA13	FALSE	FALSE
chr5	141009854	A	T	ENST00000307360	ENSG00000250120	PCDHA10	FALSE	FALSE
chr5	141009854	A	T	ENST00000398631	ENSG00000251664	PCDHA12	FALSE	FALSE
chr5	141009854	A	T	ENST00000398640	ENSG00000249158	PCDHA11	FALSE	FALSE
chr5	141009854	A	T	ENST00000504120	ENSG00000204970	PCDHA1	FALSE	FALSE
chr5	141009854	A	T	ENST00000522353	ENSG00000255408	PCDHA3	FALSE	FALSE
chr5	141009854	A	T	ENST00000525929	ENSG00000204963	PCDHA7	FALSE	FALSE
chr5	141009854	A	T	ENST00000526136	ENSG00000204969	PCDHA2	FALSE	FALSE
chr5	141009854	A	T	ENST00000529310	ENSG00000081842	PCDHA6	FALSE	FALSE
chr5	141009854	A	T	ENST00000529859	ENSG00000204965	PCDHA5	FALSE	FALSE
chr5	141009854	A	T	ENST00000530339	ENSG00000204967	PCDHA4	FALSE	FALSE
chr5	141009854	A	T	ENST00000531613	ENSG00000204962	PCDHA8	FALSE	FALSE
chr5	141009854	A	T	ENST00000532602	ENSG00000204961	PCDHA9	FALSE	FALSE
chr5	141009857	A	T	ENST00000253807	ENSG00000248383	PCDHAC1	FALSE	FALSE
chr5	141009857	A	T	ENST00000289269	ENSG00000243232	PCDHAC2	FALSE	FALSE
chr5	141009857	A	T	ENST00000289272	ENSG00000239389	PCDHA13	FALSE	FALSE
chr5	141009857	A	T	ENST00000307360	ENSG00000250120	PCDHA10	FALSE	FALSE
chr5	141009857	A	T	ENST00000398631	ENSG00000251664	PCDHA12	FALSE	FALSE
chr5	141009857	A	T	ENST00000398640	ENSG00000249158	PCDHA11	FALSE	FALSE
chr5	141009857	A	T	ENST00000504120	ENSG00000204970	PCDHA1	FALSE	FALSE
chr5	141009857	A	T	ENST00000522353	ENSG00000255408	PCDHA3	FALSE	FALSE
chr5	141009857	A	T	ENST00000525929	ENSG00000204963	PCDHA7	FALSE	FALSE
chr5	141009857	A	T	ENST00000526136	ENSG00000204969	PCDHA2	FALSE	FALSE
chr5	141009857	A	T	ENST00000529310	ENSG00000081842	PCDHA6	FALSE	FALSE
chr5	141009857	A	T	ENST00000529859	ENSG00000204965	PCDHA5	FALSE	FALSE
chr5	141009857	A	T	ENST00000530339	ENSG00000204967	PCDHA4	FALSE	FALSE
chr5	141009857	A	T	ENST00000531613	ENSG00000204962	PCDHA8	FALSE	FALSE
chr5	141009857	A	T	ENST00000532602	ENSG00000204961	PCDHA9	FALSE	FALSE
chr5	141009860	A	T	ENST00000253807	ENSG00000248383	PCDHAC1	FALSE	FALSE
chr5	141009860	A	T	ENST00000289269	ENSG00000243232	PCDHAC2	FALSE	FALSE
chr5	141009860	A	T	ENST00000289272	ENSG00000239389	PCDHA13	FALSE	FALSE
chr5	141009860	A	T	ENST00000307360	ENSG00000250120	PCDHA10	FALSE	FALSE
chr5	141009860	A	T	ENST00000398631	ENSG00000251664	PCDHA12	FALSE	FALSE
chr5	141009860	A	T	ENST00000398640	ENSG00000249158	PCDHA11	FALSE	FALSE
chr5	141009860	A	T	ENST00000504120	ENSG00000204970	PCDHA1	FALSE	FALSE
chr5	141009860	A	T	ENST00000522353	ENSG00000255408	PCDHA3	FALSE	FALSE
chr5	141009860	A	T	ENST00000525929	ENSG00000204963	PCDHA7	FALSE	FALSE
chr5	141009860	A	T	ENST00000526136	ENSG00000204969	PCDHA2	FALSE	FALSE
chr5	141009860	A	T	ENST00000529310	ENSG00000081842	PCDHA6	FALSE	FALSE
chr5	141009860	A	T	ENST00000529859	ENSG00000204965	PCDHA5	FALSE	FALSE
chr5	141009860	A	T	ENST00000530339	ENSG00000204967	PCDHA4	FALSE	FALSE
chr5	141009860	A	T	ENST00000531613	ENSG00000204962	PCDHA8	FALSE	FALSE
chr5	141009860	A	T	ENST00000532602	ENSG00000204961	PCDHA9	FALSE	FALSE
chr5	141009863	A	T	ENST00000253807	ENSG00000248383	PCDHAC1	FALSE	FALSE
chr5	141009863	A	T	ENST00000289269	ENSG00000243232	PCDHAC2	FALSE	FALSE
chr5	141009863	A	T	ENST00000289272	ENSG00000239389	PCDHA13	FALSE	FALSE
chr5	141009863	A	T	ENST00000307360	ENSG00000250120	PCDHA10	FALSE	FALSE
chr5	141009863	A	T	ENST00000398631	ENSG00000251664	PCDHA12	FALSE	FALSE
chr5	141009863	A	T	ENST00000398640	ENSG00000249158	PCDHA11	FALSE	FALSE
chr5	141009863	A	T	ENST00000504120	ENSG00000204970	PCDHA1	FALSE	FALSE
chr5	141009863	A	T	ENST00000522353	ENSG00000255408	PCDHA3	FALSE	FALSE
chr5	141009863	A	T	ENST00000525929	ENSG00000204963	PCDHA7	FALSE	FALSE
chr5	141009863	A	T	ENST00000526136	ENSG00000204969	PCDHA2	FALSE	FALSE
chr5	141009863	A	T	ENST00000529310	ENSG00000081842	PCDHA6	FALSE	FALSE
chr5	141009863	A	T	ENST00000529859	ENSG00000204965	PCDHA5	FALSE	FALSE
chr5	141009863	A	T	ENST00000530339	ENSG00000204967	PCDHA4	FALSE	FALSE
chr5	141009863	A	T	ENST00000531613	ENSG00000204962	PCDHA8	FALSE	FALSE
chr5	141009863	A	T	ENST00000532602	ENSG00000204961	PCDHA9	FALSE	FALSE
chr5	141009866	A	T	ENST00000253807	ENSG00000248383	PCDHAC1	FALSE	FALSE
chr5	141009866	A	T	ENST00000289269	ENSG00000243232	PCDHAC2	FALSE	FALSE
chr5	141009866	A	T	ENST00000289272	ENSG00000239389	PCDHA13	FALSE	FALSE
chr5	141009866	A	T	ENST00000307360	ENSG00000250120	PCDHA10	FALSE	FALSE
chr5	141009866	A	T	ENST00000398631	ENSG00000251664	PCDHA12	FALSE	FALSE
chr5	141009866	A	T	ENST00000398640	ENSG00000249158	PCDHA11	FALSE	FALSE
chr5	141009866	A	T	ENST00000504120	ENSG00000204970	PCDHA1	FALSE	FALSE
chr5	141009866	A	T	ENST00000522353	ENSG00000255408	PCDHA3	FALSE	FALSE
chr5	141009866	A	T	ENST00000525929	ENSG00000204963	PCDHA7	FALSE	FALSE
chr5	141009866	A	T	ENST00000526136	ENSG00000204969	PCDHA2	FALSE	FALSE
chr5	141009866	A	T	ENST00000529310	ENSG00000081842	PCDHA6	FALSE	FALSE
chr5	141009866	A	T	ENST00000529859	ENSG00000204965	PCDHA5	FALSE	FALSE
chr5	141009866	A	T	ENST00000530339	ENSG00000204967	PCDHA4	FALSE	FALSE
chr5	141009866	A	T	ENST00000531613	ENSG00000204962	PCDHA8	FALSE	FALSE
chr5	141009866	A	T	ENST00000532602	ENSG00000204961	PCDHA9	FALSE	FALSE
chr5	141009869	A	T	ENST00000253807	ENSG00000248383	PCDHAC1	FALSE	FALSE
chr5	141009869	A	T	ENST00000289269	ENSG00000243232	PCDHAC2	FALSE	FALSE
chr5	141009869	A	T	ENST00000289272	ENSG00000239389	PCDHA13	FALSE	FALSE
chr5	141009869	A	T	ENST00000307360	ENSG00000250120	PCDHA10	FALSE	FALSE
chr5	141009869	A	T	ENST00000398631	ENSG00000251664	PCDHA12	FALSE	FALSE
chr5	141009869	A	T	ENST00000398640	ENSG00000249158	PCDHA11	FALSE	FALSE
chr5	141009869	A	T	ENST00000504120	ENSG00000204970	PCDHA1	FALSE	FALSE
chr5	141009869	A	T	ENST00000522353	ENSG00000255408	PCDHA3	FALSE	FALSE
chr5	141009869	A	T	ENST00000525929	ENSG00000204963	PCDHA7	FALSE	FALSE
chr5	141009869	A	T	ENST00000526136	ENSG00000204969	PCDHA2	FALSE	FALSE
chr5	141009869	A	T	ENST00000529310	ENSG00000081842	PCDHA6	FALSE	FALSE
chr5	141009869	A	T	ENST00000529859	ENSG00000204965	PCDHA5	FALSE	FALSE
chr5	141009869	A	T	ENST00000530339	ENSG00000204967	PCDHA4	FALSE	FALSE
chr5	141009869	A	T	ENST00000531613	ENSG00000204962	PCDHA8	FALSE	FALSE
chr5	141009869	A	T	ENST00000532602	ENSG00000204961	PCDHA9	FALSE	FALSE
chr5	141009872	A	T	ENST00000253807	ENSG00000248383	PCDHAC1	FALSE	FALSE
chr5	141009872	A	T	ENST00000289269	ENSG00000243232	PCDHAC2	FALSE	FALSE
chr5	141009872	A	T	ENST00000289272	ENSG00000239389	PCDHA13	FALSE	FALSE
chr5	141009872	A	T	ENST00000307360	ENSG00000250120	PCDHA10	FALSE	FALSE
chr5	141009872	A	T	ENST00000398631	ENSG00000251664	PCDHA12	FALSE	FALSE
chr5	141009872	A	T	ENST00000398640	ENSG00000249158	PCDHA11	FALSE	FALSE
chr5	141009872	A	T	ENST00000504120	ENSG00000204970	PCDHA1	FALSE	FALSE
chr5	141009872	A	T	ENST00000522353	ENSG00000255408	PCDHA3	FALSE	FALSE
chr5	141009872	A	T	ENST00000525929	ENSG00000204963	PCDHA7	FALSE	FALSE
chr5	141009872	A	T	ENST00000526136	ENSG00000204969	PCDHA2	FALSE	FALSE
chr5	141009872	A	T	ENST00000529310	ENSG00000081842	PCDHA6	FALSE	FALSE
chr5	141009872	A	T	ENST00000529859	ENSG00000204965	PCDHA5	FALSE	FALSE
chr5	141009872	A	T	ENST00000530339	ENSG00000204967	PCDHA4	FALSE	FALSE
chr5	141009872	A	T	ENST00000531613	ENSG00000204962	PCDHA8	FALSE	FALSE
chr5	141009872	A	T	ENST00000532602	ENSG00000204961	PCDHA9	FALSE	FALSE
chr5	141009881	A	T	ENST00000253807	ENSG00000248383	PCDHAC1	FALSE	FALSE
chr5	141009881	A	T	ENST00000289269	ENSG00000243232	PCDHAC2	FALSE	FALSE
chr5	141009881	A	T	ENST00000289272	ENSG00000239389	PCDHA13	FALSE	FALSE
chr5	141009881	A	T	ENST00000307360	ENSG00000250120	PCDHA10	FALSE	FALSE
chr5	141009881	A	T	ENST00000398631	ENSG00000251664	PCDHA12	FALSE	FALSE
chr5	141009881	A	T	ENST00000398640	ENSG00000249158	PCDHA11	FALSE	FALSE
chr5	141009881	A	T	ENST00000504120	ENSG00000204970	PCDHA1	FALSE	FALSE
chr5	141009881	A	T	ENST00000522353	ENSG00000255408	PCDHA3	FALSE	FALSE
chr5	141009881	A	T	ENST00000525929	ENSG00000204963	PCDHA7	FALSE	FALSE
chr5	141009881	A	T	ENST00000526136	ENSG00000204969	PCDHA2	FALSE	FALSE
chr5	141009881	A	T	ENST00000529310	ENSG00000081842	PCDHA6	FALSE	FALSE
chr5	141009881	A	T	ENST00000529859	ENSG00000204965	PCDHA5	FALSE	FALSE
chr5	141009881	A	T	ENST00000530339	ENSG00000204967	PCDHA4	FALSE	FALSE
chr5	141009881	A	T	ENST00000531613	ENSG00000204962	PCDHA8	FALSE	FALSE
chr5	141009881	A	T	ENST00000532602	ENSG00000204961	PCDHA9	FALSE	FALSE
chr5	141009887	C	T	ENST00000253807	ENSG00000248383	PCDHAC1	FALSE	FALSE
chr5	141009887	C	T	ENST00000289269	ENSG00000243232	PCDHAC2	FALSE	FALSE
chr5	141009887	C	T	ENST00000289272	ENSG00000239389	PCDHA13	FALSE	FALSE
chr5	141009887	C	T	ENST00000307360	ENSG00000250120	PCDHA10	FALSE	FALSE
chr5	141009887	C	T	ENST00000398631	ENSG00000251664	PCDHA12	FALSE	FALSE
chr5	141009887	C	T	ENST00000398640	ENSG00000249158	PCDHA11	FALSE	FALSE
chr5	141009887	C	T	ENST00000504120	ENSG00000204970	PCDHA1	FALSE	FALSE
chr5	141009887	C	T	ENST00000522353	ENSG00000255408	PCDHA3	FALSE	FALSE
chr5	141009887	C	T	ENST00000525929	ENSG00000204963	PCDHA7	FALSE	FALSE
chr5	141009887	C	T	ENST00000526136	ENSG00000204969	PCDHA2	FALSE	FALSE
chr5	141009887	C	T	ENST00000529310	ENSG00000081842	PCDHA6	FALSE	FALSE
chr5	141009887	C	T	ENST00000529859	ENSG00000204965	PCDHA5	FALSE	FALSE
chr5	141009887	C	T	ENST00000530339	ENSG00000204967	PCDHA4	FALSE	FALSE
chr5	141009887	C	T	ENST00000531613	ENSG00000204962	PCDHA8	FALSE	FALSE
chr5	141009887	C	T	ENST00000532602	ENSG00000204961	PCDHA9	FALSE	FALSE
chr5	141009890	G	T	ENST00000253807	ENSG00000248383	PCDHAC1	FALSE	FALSE
chr5	141009890	G	T	ENST00000289269	ENSG00000243232	PCDHAC2	FALSE	FALSE
chr5	141009890	G	T	ENST00000289272	ENSG00000239389	PCDHA13	FALSE	FALSE
chr5	141009890	G	T	ENST00000307360	ENSG00000250120	PCDHA10	FALSE	FALSE
chr5	141009890	G	T	ENST00000398631	ENSG00000251664	PCDHA12	FALSE	FALSE
chr5	141009890	G	T	ENST00000398640	ENSG00000249158	PCDHA11	FALSE	FALSE
chr5	141009890	G	T	ENST00000504120	ENSG00000204970	PCDHA1	FALSE	FALSE
chr5	141009890	G	T	ENST00000522353	ENSG00000255408	PCDHA3	FALSE	FALSE
chr5	141009890	G	T	ENST00000525929	ENSG00000204963	PCDHA7	FALSE	FALSE
chr5	141009890	G	T	ENST00000526136	ENSG00000204969	PCDHA2	FALSE	FALSE
chr5	141009890	G	T	ENST00000529310	ENSG00000081842	PCDHA6	FALSE	FALSE
chr5	141009890	G	T	ENST00000529859	ENSG00000204965	PCDHA5	FALSE	FALSE
chr5	141009890	G	T	ENST00000530339	ENSG00000204967	PCDHA4	FALSE	FALSE
chr5	141009890	G	T	ENST00000531613	ENSG00000204962	PCDHA8	FALSE	FALSE
chr5	141009890	G	T	ENST00000532602	ENSG00000204961	PCDHA9	FALSE	FALSE
chr5	141009893	A	T	ENST00000253807	ENSG00000248383	PCDHAC1	FALSE	FALSE
chr5	141009893	A	T	ENST00000289269	ENSG00000243232	PCDHAC2	FALSE	FALSE
chr5	141009893	A	T	ENST00000289272	ENSG00000239389	PCDHA13	FALSE	FALSE
chr5	141009893	A	T	ENST00000307360	ENSG00000250120	PCDHA10	FALSE	FALSE
chr5	141009893	A	T	ENST00000398631	ENSG00000251664	PCDHA12	FALSE	FALSE
chr5	141009893	A	T	ENST00000398640	ENSG00000249158	PCDHA11	FALSE	FALSE
chr5	141009893	A	T	ENST00000504120	ENSG00000204970	PCDHA1	FALSE	FALSE
chr5	141009893	A	T	ENST00000522353	ENSG00000255408	PCDHA3	FALSE	FALSE
chr5	141009893	A	T	ENST00000525929	ENSG00000204963	PCDHA7	FALSE	FALSE
chr5	141009893	A	T	ENST00000526136	ENSG00000204969	PCDHA2	FALSE	FALSE
chr5	141009893	A	T	ENST00000529310	ENSG00000081842	PCDHA6	FALSE	FALSE
chr5	141009893	A	T	ENST00000529859	ENSG00000204965	PCDHA5	FALSE	FALSE
chr5	141009893	A	T	ENST00000530339	ENSG00000204967	PCDHA4	FALSE	FALSE
chr5	141009893	A	T	ENST00000531613	ENSG00000204962	PCDHA8	FALSE	FALSE
chr5	141009893	A	T	ENST00000532602	ENSG00000204961	PCDHA9	FALSE	FALSE
chr5	141009896	A	T	ENST00000253807	ENSG00000248383	PCDHAC1	FALSE	FALSE
chr5	141009896	A	T	ENST00000289269	ENSG00000243232	PCDHAC2	FALSE	FALSE
chr5	141009896	A	T	ENST00000289272	ENSG00000239389	PCDHA13	FALSE	FALSE
chr5	141009896	A	T	ENST00000307360	ENSG00000250120	PCDHA10	FALSE	FALSE
chr5	141009896	A	T	ENST00000398631	ENSG00000251664	PCDHA12	FALSE	FALSE
chr5	141009896	A	T	ENST00000398640	ENSG00000249158	PCDHA11	FALSE	FALSE
chr5	141009896	A	T	ENST00000504120	ENSG00000204970	PCDHA1	FALSE	FALSE
chr5	141009896	A	T	ENST00000522353	ENSG00000255408	PCDHA3	FALSE	FALSE
chr5	141009896	A	T	ENST00000525929	ENSG00000204963	PCDHA7	FALSE	FALSE
chr5	141009896	A	T	ENST00000526136	ENSG00000204969	PCDHA2	FALSE	FALSE
chr5	141009896	A	T	ENST00000529310	ENSG00000081842	PCDHA6	FALSE	FALSE
chr5	141009896	A	T	ENST00000529859	ENSG00000204965	PCDHA5	FALSE	FALSE
chr5	141009896	A	T	ENST00000530339	ENSG00000204967	PCDHA4	FALSE	FALSE
chr5	141009896	A	T	ENST00000531613	ENSG00000204962	PCDHA8	FALSE	FALSE
chr5	141009896	A	T	ENST00000532602	ENSG00000204961	PCDHA9	FALSE	FALSE
chr5	141009899	G	T	ENST00000253807	ENSG00000248383	PCDHAC1	FALSE	FALSE
chr5	141009899	G	T	ENST00000289269	ENSG00000243232	PCDHAC2	FALSE	FALSE
chr5	141009899	G	T	ENST00000289272	ENSG00000239389	PCDHA13	FALSE	FALSE
chr5	141009899	G	T	ENST00000307360	ENSG00000250120	PCDHA10	FALSE	FALSE
chr5	141009899	G	T	ENST00000398631	ENSG00000251664	PCDHA12	FALSE	FALSE
chr5	141009899	G	T	ENST00000398640	ENSG00000249158	PCDHA11	FALSE	FALSE
chr5	141009899	G	T	ENST00000504120	ENSG00000204970	PCDHA1	FALSE	FALSE
chr5	141009899	G	T	ENST00000522353	ENSG00000255408	PCDHA3	FALSE	FALSE
chr5	141009899	G	T	ENST00000525929	ENSG00000204963	PCDHA7	FALSE	FALSE
chr5	141009899	G	T	ENST00000526136	ENSG00000204969	PCDHA2	FALSE	FALSE
chr5	141009899	G	T	ENST00000529310	ENSG00000081842	PCDHA6	FALSE	FALSE
chr5	141009899	G	T	ENST00000529859	ENSG00000204965	PCDHA5	FALSE	FALSE
chr5	141009899	G	T	ENST00000530339	ENSG00000204967	PCDHA4	FALSE	FALSE
chr5	141009899	G	T	ENST00000531613	ENSG00000204962	PCDHA8	FALSE	FALSE
chr5	141009899	G	T	ENST00000532602	ENSG00000204961	PCDHA9	FALSE	FALSE
chr5	141009902	A	T	ENST00000253807	ENSG00000248383	PCDHAC1	FALSE	FALSE
chr5	141009902	A	T	ENST00000289269	ENSG00000243232	PCDHAC2	FALSE	FALSE
chr5	141009902	A	T	ENST00000289272	ENSG00000239389	PCDHA13	FALSE	FALSE
chr5	141009902	A	T	ENST00000307360	ENSG00000250120	PCDHA10	FALSE	FALSE
chr5	141009902	A	T	ENST00000398631	ENSG00000251664	PCDHA12	FALSE	FALSE
chr5	141009902	A	T	ENST00000398640	ENSG00000249158	PCDHA11	FALSE	FALSE
chr5	141009902	A	T	ENST00000504120	ENSG00000204970	PCDHA1	FALSE	FALSE
chr5	141009902	A	T	ENST00000522353	ENSG00000255408	PCDHA3	FALSE	FALSE
chr5	141009902	A	T	ENST00000525929	ENSG00000204963	PCDHA7	FALSE	FALSE
chr5	141009902	A	T	ENST00000526136	ENSG00000204969	PCDHA2	FALSE	FALSE
chr5	141009902	A	T	ENST00000529310	ENSG00000081842	PCDHA6	FALSE	FALSE
chr5	141009902	A	T	ENST00000529859	ENSG00000204965	PCDHA5	FALSE	FALSE
chr5	141009902	A	T	ENST00000530339	ENSG00000204967	PCDHA4	FALSE	FALSE
chr5	141009902	A	T	ENST00000531613	ENSG00000204962	PCDHA8	FALSE	FALSE
chr5	141009902	A	T	ENST00000532602	ENSG00000204961	PCDHA9	FALSE	FALSE
chr5	141009932	C	T	ENST00000253807	ENSG00000248383	PCDHAC1	FALSE	FALSE
chr5	141009932	C	T	ENST00000289269	ENSG00000243232	PCDHAC2	FALSE	FALSE
chr5	141009932	C	T	ENST00000289272	ENSG00000239389	PCDHA13	FALSE	FALSE
chr5	141009932	C	T	ENST00000307360	ENSG00000250120	PCDHA10	FALSE	FALSE
chr5	141009932	C	T	ENST00000398631	ENSG00000251664	PCDHA12	FALSE	FALSE
chr5	141009932	C	T	ENST00000398640	ENSG00000249158	PCDHA11	FALSE	FALSE
chr5	141009932	C	T	ENST00000504120	ENSG00000204970	PCDHA1	FALSE	FALSE
chr5	141009932	C	T	ENST00000522353	ENSG00000255408	PCDHA3	FALSE	FALSE
chr5	141009932	C	T	ENST00000525929	ENSG00000204963	PCDHA7	FALSE	FALSE
chr5	141009932	C	T	ENST00000526136	ENSG00000204969	PCDHA2	FALSE	FALSE
chr5	141009932	C	T	ENST00000529310	ENSG00000081842	PCDHA6	FALSE	FALSE
chr5	141009932	C	T	ENST00000529859	ENSG00000204965	PCDHA5	FALSE	FALSE
chr5	141009932	C	T	ENST00000530339	ENSG00000204967	PCDHA4	FALSE	FALSE
chr5	141009932	C	T	ENST00000531613	ENSG00000204962	PCDHA8	FALSE	FALSE
chr5	141009932	C	T	ENST00000532602	ENSG00000204961	PCDHA9	FALSE	FALSE
chr5	141051486	A	T	ENST00000306549	ENSG00000171815	PCDHB1	FALSE	FALSE
chr5	141051489	A	T	ENST00000306549	ENSG00000171815	PCDHB1	FALSE	FALSE
chr5	141051496	T	A	ENST00000306549	ENSG00000171815	PCDHB1	FALSE	FALSE
chr5	141051498	C	T	ENST00000306549	ENSG00000171815	PCDHB1	FALSE	FALSE
chr5	141051507	C	T	ENST00000306549	ENSG00000171815	PCDHB1	FALSE	FALSE
chr5	141051513	G	T	ENST00000306549	ENSG00000171815	PCDHB1	FALSE	FALSE
chr5	141051536	C	A	ENST00000306549	ENSG00000171815	PCDHB1	FALSE	FALSE
chr5	141051569	T	A	ENST00000306549	ENSG00000171815	PCDHB1	FALSE	FALSE
chr5	141051569	T	G	ENST00000306549	ENSG00000171815	PCDHB1	FALSE	FALSE
chr5	141051571	C	A	ENST00000306549	ENSG00000171815	PCDHB1	FALSE	FALSE
chr5	141051571	C	G	ENST00000306549	ENSG00000171815	PCDHB1	FALSE	FALSE
chr5	141051579	G	T	ENST00000306549	ENSG00000171815	PCDHB1	FALSE	FALSE
chr5	141051582	G	T	ENST00000306549	ENSG00000171815	PCDHB1	FALSE	FALSE
chr5	141051588	G	T	ENST00000306549	ENSG00000171815	PCDHB1	FALSE	FALSE
chr5	141051598	C	A	ENST00000306549	ENSG00000171815	PCDHB1	FALSE	FALSE
chr5	141051618	A	T	ENST00000306549	ENSG00000171815	PCDHB1	FALSE	FALSE
chr5	141051627	G	T	ENST00000306549	ENSG00000171815	PCDHB1	FALSE	FALSE
chr5	141051633	G	T	ENST00000306549	ENSG00000171815	PCDHB1	FALSE	FALSE
chr5	141051642	A	T	ENST00000306549	ENSG00000171815	PCDHB1	FALSE	FALSE
chr5	141051675	G	T	ENST00000306549	ENSG00000171815	PCDHB1	FALSE	FALSE
chr5	141051684	A	T	ENST00000306549	ENSG00000171815	PCDHB1	FALSE	FALSE
chr5	141051708	A	T	ENST00000306549	ENSG00000171815	PCDHB1	FALSE	FALSE
chr5	141051714	G	T	ENST00000306549	ENSG00000171815	PCDHB1	FALSE	FALSE
chr5	141051721	T	A	ENST00000306549	ENSG00000171815	PCDHB1	FALSE	FALSE
chr5	141051729	A	T	ENST00000306549	ENSG00000171815	PCDHB1	TRUE	FALSE
chr5	141051732	G	T	ENST00000306549	ENSG00000171815	PCDHB1	TRUE	FALSE
chr5	141051735	A	T	ENST00000306549	ENSG00000171815	PCDHB1	TRUE	FALSE
chr5	141051747	G	T	ENST00000306549	ENSG00000171815	PCDHB1	TRUE	FALSE
chr5	141051751	C	A	ENST00000306549	ENSG00000171815	PCDHB1	TRUE	FALSE
chr5	141051751	C	G	ENST00000306549	ENSG00000171815	PCDHB1	TRUE	FALSE
chr5	141051758	T	A	ENST00000306549	ENSG00000171815	PCDHB1	TRUE	FALSE
chr5	141051762	A	T	ENST00000306549	ENSG00000171815	PCDHB1	TRUE	FALSE
chr5	141051776	T	A	ENST00000306549	ENSG00000171815	PCDHB1	TRUE	FALSE
chr5	141051789	G	T	ENST00000306549	ENSG00000171815	PCDHB1	TRUE	FALSE
chr5	141051804	G	T	ENST00000306549	ENSG00000171815	PCDHB1	TRUE	FALSE
chr5	141051813	C	T	ENST00000306549	ENSG00000171815	PCDHB1	TRUE	FALSE
chr5	141051828	G	T	ENST00000306549	ENSG00000171815	PCDHB1	TRUE	TRUE
chr5	141051876	A	T	ENST00000306549	ENSG00000171815	PCDHB1	TRUE	TRUE
chr5	141051879	G	T	ENST00000306549	ENSG00000171815	PCDHB1	TRUE	TRUE
chr5	141051889	T	A	ENST00000306549	ENSG00000171815	PCDHB1	TRUE	TRUE
chr5	141051889	T	G	ENST00000306549	ENSG00000171815	PCDHB1	TRUE	TRUE
chr5	141051891	A	T	ENST00000306549	ENSG00000171815	PCDHB1	TRUE	TRUE
chr5	141051900	G	T	ENST00000306549	ENSG00000171815	PCDHB1	TRUE	TRUE
chr5	141051913	T	A	ENST00000306549	ENSG00000171815	PCDHB1	TRUE	TRUE
chr5	141051919	C	A	ENST00000306549	ENSG00000171815	PCDHB1	TRUE	TRUE
chr5	141051919	C	G	ENST00000306549	ENSG00000171815	PCDHB1	TRUE	TRUE
chr5	141051933	C	T	ENST00000306549	ENSG00000171815	PCDHB1	TRUE	TRUE
chr5	141051942	C	T	ENST00000306549	ENSG00000171815	PCDHB1	TRUE	TRUE
chr5	141051972	C	T	ENST00000306549	ENSG00000171815	PCDHB1	TRUE	TRUE
chr5	141051980	C	A	ENST00000306549	ENSG00000171815	PCDHB1	TRUE	TRUE
chr5	141051980	C	G	ENST00000306549	ENSG00000171815	PCDHB1	TRUE	TRUE
chr5	141052001	T	A	ENST00000306549	ENSG00000171815	PCDHB1	TRUE	TRUE
chr5	141052001	T	G	ENST00000306549	ENSG00000171815	PCDHB1	TRUE	TRUE
chr5	141052025	C	A	ENST00000306549	ENSG00000171815	PCDHB1	TRUE	TRUE
chr5	141052038	A	T	ENST00000306549	ENSG00000171815	PCDHB1	TRUE	TRUE
chr5	141052043	T	A	ENST00000306549	ENSG00000171815	PCDHB1	TRUE	TRUE
chr5	141052043	T	G	ENST00000306549	ENSG00000171815	PCDHB1	TRUE	TRUE
chr5	141052047	G	T	ENST00000306549	ENSG00000171815	PCDHB1	TRUE	TRUE
chr5	141052062	A	T	ENST00000306549	ENSG00000171815	PCDHB1	TRUE	TRUE
chr5	141052074	C	T	ENST00000306549	ENSG00000171815	PCDHB1	TRUE	TRUE
chr5	141052077	G	T	ENST00000306549	ENSG00000171815	PCDHB1	TRUE	TRUE
chr5	141052080	G	T	ENST00000306549	ENSG00000171815	PCDHB1	TRUE	TRUE
chr5	141052083	C	T	ENST00000306549	ENSG00000171815	PCDHB1	TRUE	TRUE
chr5	141052089	G	T	ENST00000306549	ENSG00000171815	PCDHB1	TRUE	TRUE
chr5	141052099	T	A	ENST00000306549	ENSG00000171815	PCDHB1	TRUE	TRUE
chr5	141052134	A	T	ENST00000306549	ENSG00000171815	PCDHB1	TRUE	TRUE
chr5	141052191	C	T	ENST00000306549	ENSG00000171815	PCDHB1	TRUE	TRUE
chr5	141052198	C	A	ENST00000306549	ENSG00000171815	PCDHB1	TRUE	TRUE
chr5	141052200	C	T	ENST00000306549	ENSG00000171815	PCDHB1	TRUE	TRUE
chr5	141052211	C	A	ENST00000306549	ENSG00000171815	PCDHB1	TRUE	TRUE
chr5	141052211	C	G	ENST00000306549	ENSG00000171815	PCDHB1	TRUE	TRUE
chr5	141052212	A	T	ENST00000306549	ENSG00000171815	PCDHB1	TRUE	TRUE
chr5	141052218	C	T	ENST00000306549	ENSG00000171815	PCDHB1	TRUE	TRUE
chr5	141052225	C	A	ENST00000306549	ENSG00000171815	PCDHB1	TRUE	TRUE
chr5	141052225	C	G	ENST00000306549	ENSG00000171815	PCDHB1	TRUE	TRUE
chr5	141052227	G	T	ENST00000306549	ENSG00000171815	PCDHB1	TRUE	TRUE
chr5	141052249	T	A	ENST00000306549	ENSG00000171815	PCDHB1	TRUE	TRUE
chr5	141052281	G	T	ENST00000306549	ENSG00000171815	PCDHB1	TRUE	TRUE
chr5	141052293	A	T	ENST00000306549	ENSG00000171815	PCDHB1	TRUE	TRUE
chr5	141052307	C	A	ENST00000306549	ENSG00000171815	PCDHB1	TRUE	TRUE
chr5	141052307	C	G	ENST00000306549	ENSG00000171815	PCDHB1	TRUE	TRUE
chr5	141052312	T	A	ENST00000306549	ENSG00000171815	PCDHB1	TRUE	TRUE
chr5	141052312	T	G	ENST00000306549	ENSG00000171815	PCDHB1	TRUE	TRUE
chr5	141052317	C	T	ENST00000306549	ENSG00000171815	PCDHB1	TRUE	TRUE
chr5	141052326	G	T	ENST00000306549	ENSG00000171815	PCDHB1	TRUE	TRUE
chr5	141052338	A	T	ENST00000306549	ENSG00000171815	PCDHB1	TRUE	TRUE
chr5	141052347	C	T	ENST00000306549	ENSG00000171815	PCDHB1	TRUE	TRUE
chr5	141052359	C	T	ENST00000306549	ENSG00000171815	PCDHB1	TRUE	TRUE
chr5	141052365	G	T	ENST00000306549	ENSG00000171815	PCDHB1	TRUE	TRUE
chr5	141052368	G	T	ENST00000306549	ENSG00000171815	PCDHB1	TRUE	TRUE
chr5	141052374	C	T	ENST00000306549	ENSG00000171815	PCDHB1	TRUE	TRUE
chr5	141052380	A	T	ENST00000306549	ENSG00000171815	PCDHB1	TRUE	TRUE
chr5	141052383	G	T	ENST00000306549	ENSG00000171815	PCDHB1	TRUE	TRUE
chr5	141052398	G	T	ENST00000306549	ENSG00000171815	PCDHB1	TRUE	TRUE
chr5	141052407	G	T	ENST00000306549	ENSG00000171815	PCDHB1	TRUE	TRUE
chr5	141052415	C	A	ENST00000306549	ENSG00000171815	PCDHB1	TRUE	TRUE
chr5	141052415	C	G	ENST00000306549	ENSG00000171815	PCDHB1	TRUE	TRUE
chr5	141052428	C	T	ENST00000306549	ENSG00000171815	PCDHB1	TRUE	TRUE
chr5	141052443	G	T	ENST00000306549	ENSG00000171815	PCDHB1	TRUE	TRUE
chr5	141052464	A	T	ENST00000306549	ENSG00000171815	PCDHB1	TRUE	TRUE
chr5	141052476	G	T	ENST00000306549	ENSG00000171815	PCDHB1	TRUE	TRUE
chr5	141052506	G	T	ENST00000306549	ENSG00000171815	PCDHB1	TRUE	TRUE
chr5	141052542	G	T	ENST00000306549	ENSG00000171815	PCDHB1	TRUE	TRUE
chr5	141052549	C	A	ENST00000306549	ENSG00000171815	PCDHB1	TRUE	TRUE
chr5	141052549	C	G	ENST00000306549	ENSG00000171815	PCDHB1	TRUE	TRUE
chr5	141052557	C	T	ENST00000306549	ENSG00000171815	PCDHB1	TRUE	TRUE
chr5	141052584	A	T	ENST00000306549	ENSG00000171815	PCDHB1	TRUE	TRUE
chr5	141052599	C	T	ENST00000306549	ENSG00000171815	PCDHB1	TRUE	TRUE
chr5	141052605	G	T	ENST00000306549	ENSG00000171815	PCDHB1	TRUE	TRUE
chr5	141052608	G	T	ENST00000306549	ENSG00000171815	PCDHB1	TRUE	TRUE
chr5	141052611	A	T	ENST00000306549	ENSG00000171815	PCDHB1	TRUE	TRUE
chr5	141052622	C	A	ENST00000306549	ENSG00000171815	PCDHB1	TRUE	TRUE
chr5	141052629	A	T	ENST00000306549	ENSG00000171815	PCDHB1	TRUE	TRUE
chr5	141052632	G	T	ENST00000306549	ENSG00000171815	PCDHB1	TRUE	TRUE
chr5	141052653	A	T	ENST00000306549	ENSG00000171815	PCDHB1	TRUE	TRUE
chr5	141052676	C	A	ENST00000306549	ENSG00000171815	PCDHB1	TRUE	TRUE
chr5	141052676	C	G	ENST00000306549	ENSG00000171815	PCDHB1	TRUE	TRUE
chr5	141052678	C	A	ENST00000306549	ENSG00000171815	PCDHB1	TRUE	TRUE
chr5	141052678	C	G	ENST00000306549	ENSG00000171815	PCDHB1	TRUE	TRUE
chr5	141052692	A	T	ENST00000306549	ENSG00000171815	PCDHB1	TRUE	TRUE
chr5	141052699	T	A	ENST00000306549	ENSG00000171815	PCDHB1	TRUE	TRUE
chr5	141052707	G	T	ENST00000306549	ENSG00000171815	PCDHB1	TRUE	TRUE
chr5	141052710	G	T	ENST00000306549	ENSG00000171815	PCDHB1	TRUE	TRUE
chr5	141052717	C	A	ENST00000306549	ENSG00000171815	PCDHB1	TRUE	TRUE
chr5	141052717	C	G	ENST00000306549	ENSG00000171815	PCDHB1	TRUE	TRUE
chr5	141052724	T	A	ENST00000306549	ENSG00000171815	PCDHB1	TRUE	TRUE
chr5	141052724	T	G	ENST00000306549	ENSG00000171815	PCDHB1	TRUE	TRUE
chr5	141052752	G	T	ENST00000306549	ENSG00000171815	PCDHB1	TRUE	TRUE
chr5	141052765	T	A	ENST00000306549	ENSG00000171815	PCDHB1	TRUE	TRUE
chr5	141052773	G	T	ENST00000306549	ENSG00000171815	PCDHB1	TRUE	TRUE
chr5	141052785	G	T	ENST00000306549	ENSG00000171815	PCDHB1	TRUE	TRUE
chr5	141052830	G	T	ENST00000306549	ENSG00000171815	PCDHB1	TRUE	TRUE
chr5	141052841	T	A	ENST00000306549	ENSG00000171815	PCDHB1	TRUE	TRUE
chr5	141052841	T	G	ENST00000306549	ENSG00000171815	PCDHB1	TRUE	TRUE
chr5	141052846	T	A	ENST00000306549	ENSG00000171815	PCDHB1	TRUE	TRUE
chr5	141052854	C	T	ENST00000306549	ENSG00000171815	PCDHB1	TRUE	TRUE
chr5	141052857	G	T	ENST00000306549	ENSG00000171815	PCDHB1	TRUE	TRUE
chr5	141052887	A	T	ENST00000306549	ENSG00000171815	PCDHB1	TRUE	TRUE
chr5	141052899	G	T	ENST00000306549	ENSG00000171815	PCDHB1	TRUE	TRUE
chr5	141052912	T	A	ENST00000306549	ENSG00000171815	PCDHB1	TRUE	TRUE
chr5	141052917	G	T	ENST00000306549	ENSG00000171815	PCDHB1	TRUE	TRUE
chr5	141052926	C	T	ENST00000306549	ENSG00000171815	PCDHB1	TRUE	TRUE
chr5	141052937	T	A	ENST00000306549	ENSG00000171815	PCDHB1	TRUE	TRUE
chr5	141052937	T	G	ENST00000306549	ENSG00000171815	PCDHB1	TRUE	TRUE
chr5	141052945	T	A	ENST00000306549	ENSG00000171815	PCDHB1	TRUE	TRUE
chr5	141052953	A	T	ENST00000306549	ENSG00000171815	PCDHB1	TRUE	TRUE
chr5	141052959	G	T	ENST00000306549	ENSG00000171815	PCDHB1	TRUE	TRUE
chr5	141052969	C	A	ENST00000306549	ENSG00000171815	PCDHB1	TRUE	TRUE
chr5	141052969	C	G	ENST00000306549	ENSG00000171815	PCDHB1	TRUE	TRUE
chr5	141052982	C	A	ENST00000306549	ENSG00000171815	PCDHB1	TRUE	TRUE
chr5	141052982	C	G	ENST00000306549	ENSG00000171815	PCDHB1	TRUE	TRUE
chr5	141052996	C	A	ENST00000306549	ENSG00000171815	PCDHB1	TRUE	TRUE
chr5	141052996	C	G	ENST00000306549	ENSG00000171815	PCDHB1	TRUE	TRUE
chr5	141053007	A	T	ENST00000306549	ENSG00000171815	PCDHB1	TRUE	TRUE
chr5	141053015	C	A	ENST00000306549	ENSG00000171815	PCDHB1	TRUE	TRUE
chr5	141053015	C	G	ENST00000306549	ENSG00000171815	PCDHB1	TRUE	TRUE
chr5	141053022	A	T	ENST00000306549	ENSG00000171815	PCDHB1	TRUE	TRUE
chr5	141053036	T	A	ENST00000306549	ENSG00000171815	PCDHB1	TRUE	TRUE
chr5	141053036	T	G	ENST00000306549	ENSG00000171815	PCDHB1	TRUE	TRUE
chr5	141053037	G	T	ENST00000306549	ENSG00000171815	PCDHB1	TRUE	TRUE
chr5	141053046	C	T	ENST00000306549	ENSG00000171815	PCDHB1	TRUE	TRUE
chr5	141053055	C	T	ENST00000306549	ENSG00000171815	PCDHB1	TRUE	TRUE
chr5	141053067	A	T	ENST00000306549	ENSG00000171815	PCDHB1	TRUE	TRUE
chr5	141053092	C	A	ENST00000306549	ENSG00000171815	PCDHB1	TRUE	TRUE
chr5	141053092	C	G	ENST00000306549	ENSG00000171815	PCDHB1	TRUE	TRUE
chr5	141053103	C	T	ENST00000306549	ENSG00000171815	PCDHB1	TRUE	TRUE
chr5	141053115	A	T	ENST00000306549	ENSG00000171815	PCDHB1	TRUE	TRUE
chr5	141053158	T	A	ENST00000306549	ENSG00000171815	PCDHB1	TRUE	TRUE
chr5	141053158	T	G	ENST00000306549	ENSG00000171815	PCDHB1	TRUE	TRUE
chr5	141053162	C	A	ENST00000306549	ENSG00000171815	PCDHB1	TRUE	TRUE
chr5	141053162	C	G	ENST00000306549	ENSG00000171815	PCDHB1	TRUE	TRUE
chr5	141053169	C	T	ENST00000306549	ENSG00000171815	PCDHB1	TRUE	TRUE
chr5	141053182	T	A	ENST00000306549	ENSG00000171815	PCDHB1	TRUE	TRUE
chr5	141053189	C	A	ENST00000306549	ENSG00000171815	PCDHB1	TRUE	TRUE
chr5	141053214	G	T	ENST00000306549	ENSG00000171815	PCDHB1	TRUE	TRUE
chr5	141053225	C	A	ENST00000306549	ENSG00000171815	PCDHB1	TRUE	TRUE
chr5	141053225	C	G	ENST00000306549	ENSG00000171815	PCDHB1	TRUE	TRUE
chr5	141053235	A	T	ENST00000306549	ENSG00000171815	PCDHB1	TRUE	TRUE
chr5	141053260	C	A	ENST00000306549	ENSG00000171815	PCDHB1	TRUE	TRUE
chr5	141053260	C	G	ENST00000306549	ENSG00000171815	PCDHB1	TRUE	TRUE
chr5	141053265	C	T	ENST00000306549	ENSG00000171815	PCDHB1	TRUE	TRUE
chr5	141053275	G	A	ENST00000306549	ENSG00000171815	PCDHB1	TRUE	TRUE
chr5	141053276	G	A	ENST00000306549	ENSG00000171815	PCDHB1	TRUE	TRUE
chr5	141053281	C	A	ENST00000306549	ENSG00000171815	PCDHB1	TRUE	TRUE
chr5	141053281	C	G	ENST00000306549	ENSG00000171815	PCDHB1	TRUE	TRUE
chr5	141053285	T	A	ENST00000306549	ENSG00000171815	PCDHB1	TRUE	TRUE
chr5	141053285	T	G	ENST00000306549	ENSG00000171815	PCDHB1	TRUE	TRUE
chr5	141053295	A	T	ENST00000306549	ENSG00000171815	PCDHB1	TRUE	TRUE
chr5	141053314	T	A	ENST00000306549	ENSG00000171815	PCDHB1	TRUE	TRUE
chr5	141053314	T	G	ENST00000306549	ENSG00000171815	PCDHB1	TRUE	TRUE
chr5	141053325	C	T	ENST00000306549	ENSG00000171815	PCDHB1	TRUE	TRUE
chr5	141053328	A	T	ENST00000306549	ENSG00000171815	PCDHB1	TRUE	TRUE
chr5	141053331	C	T	ENST00000306549	ENSG00000171815	PCDHB1	TRUE	TRUE
chr5	141053337	G	T	ENST00000306549	ENSG00000171815	PCDHB1	TRUE	TRUE
chr5	141053340	G	T	ENST00000306549	ENSG00000171815	PCDHB1	TRUE	TRUE
chr5	141053353	T	A	ENST00000306549	ENSG00000171815	PCDHB1	TRUE	TRUE
chr5	141053353	T	G	ENST00000306549	ENSG00000171815	PCDHB1	TRUE	TRUE
chr5	141053358	C	T	ENST00000306549	ENSG00000171815	PCDHB1	TRUE	TRUE
chr5	141053367	G	T	ENST00000306549	ENSG00000171815	PCDHB1	TRUE	TRUE
chr5	141053370	A	T	ENST00000306549	ENSG00000171815	PCDHB1	TRUE	TRUE
chr5	141053385	C	T	ENST00000306549	ENSG00000171815	PCDHB1	TRUE	TRUE
chr5	141053388	A	T	ENST00000306549	ENSG00000171815	PCDHB1	TRUE	TRUE
chr5	141053392	T	A	ENST00000306549	ENSG00000171815	PCDHB1	TRUE	TRUE
chr5	141053406	C	T	ENST00000306549	ENSG00000171815	PCDHB1	TRUE	TRUE
chr5	141053418	C	T	ENST00000306549	ENSG00000171815	PCDHB1	TRUE	TRUE
chr5	141053443	C	A	ENST00000306549	ENSG00000171815	PCDHB1	TRUE	TRUE
chr5	141053443	C	G	ENST00000306549	ENSG00000171815	PCDHB1	TRUE	TRUE
chr5	141053473	C	A	ENST00000306549	ENSG00000171815	PCDHB1	TRUE	TRUE
chr5	141053473	C	G	ENST00000306549	ENSG00000171815	PCDHB1	TRUE	TRUE
chr5	141053475	G	T	ENST00000306549	ENSG00000171815	PCDHB1	TRUE	TRUE
chr5	141053483	C	A	ENST00000306549	ENSG00000171815	PCDHB1	TRUE	TRUE
chr5	141053483	C	G	ENST00000306549	ENSG00000171815	PCDHB1	TRUE	TRUE
chr5	141053487	C	T	ENST00000306549	ENSG00000171815	PCDHB1	TRUE	TRUE
chr5	141053493	C	T	ENST00000306549	ENSG00000171815	PCDHB1	TRUE	TRUE
chr5	141053505	A	T	ENST00000306549	ENSG00000171815	PCDHB1	TRUE	TRUE
chr5	141053514	A	T	ENST00000306549	ENSG00000171815	PCDHB1	TRUE	TRUE
chr5	141053517	A	T	ENST00000306549	ENSG00000171815	PCDHB1	TRUE	TRUE
chr5	141053535	A	T	ENST00000306549	ENSG00000171815	PCDHB1	TRUE	TRUE
chr5	141053540	T	A	ENST00000306549	ENSG00000171815	PCDHB1	TRUE	TRUE
chr5	141053540	T	G	ENST00000306549	ENSG00000171815	PCDHB1	TRUE	TRUE
chr5	141053542	T	A	ENST00000306549	ENSG00000171815	PCDHB1	TRUE	TRUE
chr5	141053615	C	A	ENST00000306549	ENSG00000171815	PCDHB1	TRUE	TRUE
chr5	141053615	C	G	ENST00000306549	ENSG00000171815	PCDHB1	TRUE	TRUE
chr5	141053616	C	T	ENST00000306549	ENSG00000171815	PCDHB1	TRUE	TRUE
chr5	141053619	A	T	ENST00000306549	ENSG00000171815	PCDHB1	TRUE	TRUE
chr5	141053625	A	T	ENST00000306549	ENSG00000171815	PCDHB1	TRUE	TRUE
chr5	141053630	T	A	ENST00000306549	ENSG00000171815	PCDHB1	TRUE	TRUE
chr5	141053630	T	G	ENST00000306549	ENSG00000171815	PCDHB1	TRUE	TRUE
chr5	141053631	A	T	ENST00000306549	ENSG00000171815	PCDHB1	TRUE	TRUE
chr5	141053634	G	T	ENST00000306549	ENSG00000171815	PCDHB1	TRUE	TRUE
chr5	141053637	A	T	ENST00000306549	ENSG00000171815	PCDHB1	TRUE	TRUE
chr5	141053649	C	T	ENST00000306549	ENSG00000171815	PCDHB1	TRUE	TRUE
chr5	141053652	G	T	ENST00000306549	ENSG00000171815	PCDHB1	TRUE	TRUE
chr5	141053663	T	A	ENST00000306549	ENSG00000171815	PCDHB1	TRUE	TRUE
chr5	141053663	T	G	ENST00000306549	ENSG00000171815	PCDHB1	TRUE	TRUE
chr5	141053672	T	A	ENST00000306549	ENSG00000171815	PCDHB1	TRUE	TRUE
chr5	141053694	C	T	ENST00000306549	ENSG00000171815	PCDHB1	TRUE	TRUE
chr5	141053697	G	T	ENST00000306549	ENSG00000171815	PCDHB1	TRUE	TRUE
chr5	141053700	C	T	ENST00000306549	ENSG00000171815	PCDHB1	TRUE	TRUE
chr5	141053709	G	T	ENST00000306549	ENSG00000171815	PCDHB1	TRUE	TRUE
chr5	141053716	T	A	ENST00000306549	ENSG00000171815	PCDHB1	TRUE	TRUE
chr5	141053716	T	G	ENST00000306549	ENSG00000171815	PCDHB1	TRUE	TRUE
chr5	141053729	T	A	ENST00000306549	ENSG00000171815	PCDHB1	TRUE	TRUE
chr5	141053735	T	A	ENST00000306549	ENSG00000171815	PCDHB1	TRUE	TRUE
chr5	141053735	T	G	ENST00000306549	ENSG00000171815	PCDHB1	TRUE	TRUE
chr5	141053736	G	T	ENST00000306549	ENSG00000171815	PCDHB1	TRUE	TRUE
chr5	141053744	T	A	ENST00000306549	ENSG00000171815	PCDHB1	TRUE	TRUE
chr5	141053746	C	A	ENST00000306549	ENSG00000171815	PCDHB1	TRUE	TRUE
chr5	141053746	C	G	ENST00000306549	ENSG00000171815	PCDHB1	TRUE	TRUE
chr5	141053769	G	T	ENST00000306549	ENSG00000171815	PCDHB1	TRUE	TRUE
chr5	141053784	A	T	ENST00000306549	ENSG00000171815	PCDHB1	TRUE	TRUE
chr5	141053826	G	T	ENST00000306549	ENSG00000171815	PCDHB1	TRUE	TRUE
chr5	141053832	A	T	ENST00000306549	ENSG00000171815	PCDHB1	TRUE	TRUE
chr5	141053838	G	T	ENST00000306549	ENSG00000171815	PCDHB1	TRUE	TRUE
chr5	141053854	T	A	ENST00000306549	ENSG00000171815	PCDHB1	TRUE	TRUE
chr5	141053877	A	T	ENST00000306549	ENSG00000171815	PCDHB1	TRUE	TRUE
chr5	141053883	C	T	ENST00000306549	ENSG00000171815	PCDHB1	TRUE	TRUE
chr5	141053886	A	T	ENST00000306549	ENSG00000171815	PCDHB1	TRUE	TRUE
chr5	141053890	T	A	ENST00000306549	ENSG00000171815	PCDHB1	TRUE	TRUE
chr5	141053890	T	G	ENST00000306549	ENSG00000171815	PCDHB1	TRUE	TRUE
chr5	141053892	G	T	ENST00000306549	ENSG00000171815	PCDHB1	TRUE	TRUE
chr5	141053904	C	T	ENST00000306549	ENSG00000171815	PCDHB1	TRUE	TRUE
chr5	141053921	T	A	ENST00000306549	ENSG00000171815	PCDHB1	TRUE	TRUE
chr5	141053921	T	G	ENST00000306549	ENSG00000171815	PCDHB1	TRUE	TRUE
chr5	141094794	G	T	ENST00000194155	ENSG00000112852	PCDHB2	FALSE	FALSE
chr5	141094800	G	T	ENST00000194155	ENSG00000112852	PCDHB2	FALSE	FALSE
chr5	141094803	G	T	ENST00000194155	ENSG00000112852	PCDHB2	FALSE	FALSE
chr5	141094809	A	T	ENST00000194155	ENSG00000112852	PCDHB2	FALSE	FALSE
chr5	141094812	G	T	ENST00000194155	ENSG00000112852	PCDHB2	FALSE	FALSE
chr5	141094824	A	T	ENST00000194155	ENSG00000112852	PCDHB2	FALSE	FALSE
chr5	141094827	C	T	ENST00000194155	ENSG00000112852	PCDHB2	FALSE	FALSE
chr5	141094833	C	T	ENST00000194155	ENSG00000112852	PCDHB2	FALSE	FALSE
chr5	141094855	T	A	ENST00000194155	ENSG00000112852	PCDHB2	FALSE	FALSE
chr5	141094869	C	T	ENST00000194155	ENSG00000112852	PCDHB2	FALSE	FALSE
chr5	141094880	C	A	ENST00000194155	ENSG00000112852	PCDHB2	FALSE	FALSE
chr5	141094881	C	T	ENST00000194155	ENSG00000112852	PCDHB2	FALSE	FALSE
chr5	141094895	T	A	ENST00000194155	ENSG00000112852	PCDHB2	FALSE	FALSE
chr5	141094895	T	G	ENST00000194155	ENSG00000112852	PCDHB2	FALSE	FALSE
chr5	141094897	C	A	ENST00000194155	ENSG00000112852	PCDHB2	FALSE	FALSE
chr5	141094897	C	G	ENST00000194155	ENSG00000112852	PCDHB2	FALSE	FALSE
chr5	141094905	G	T	ENST00000194155	ENSG00000112852	PCDHB2	FALSE	FALSE
chr5	141094908	G	T	ENST00000194155	ENSG00000112852	PCDHB2	FALSE	FALSE
chr5	141094914	G	T	ENST00000194155	ENSG00000112852	PCDHB2	FALSE	FALSE
chr5	141094939	T	A	ENST00000194155	ENSG00000112852	PCDHB2	FALSE	FALSE
chr5	141094942	T	A	ENST00000194155	ENSG00000112852	PCDHB2	FALSE	FALSE
chr5	141094942	T	G	ENST00000194155	ENSG00000112852	PCDHB2	FALSE	FALSE
chr5	141094944	A	T	ENST00000194155	ENSG00000112852	PCDHB2	FALSE	FALSE
chr5	141094959	G	T	ENST00000194155	ENSG00000112852	PCDHB2	FALSE	FALSE
chr5	141094965	G	T	ENST00000194155	ENSG00000112852	PCDHB2	FALSE	FALSE
chr5	141094968	G	T	ENST00000194155	ENSG00000112852	PCDHB2	FALSE	FALSE
chr5	141095001	A	T	ENST00000194155	ENSG00000112852	PCDHB2	FALSE	FALSE
chr5	141095004	G	T	ENST00000194155	ENSG00000112852	PCDHB2	FALSE	FALSE
chr5	141095007	A	T	ENST00000194155	ENSG00000112852	PCDHB2	FALSE	FALSE
chr5	141095010	A	T	ENST00000194155	ENSG00000112852	PCDHB2	FALSE	FALSE
chr5	141095020	T	A	ENST00000194155	ENSG00000112852	PCDHB2	FALSE	FALSE
chr5	141095022	C	T	ENST00000194155	ENSG00000112852	PCDHB2	FALSE	FALSE
chr5	141095034	C	T	ENST00000194155	ENSG00000112852	PCDHB2	FALSE	FALSE
chr5	141095047	T	A	ENST00000194155	ENSG00000112852	PCDHB2	TRUE	FALSE
chr5	141095050	T	A	ENST00000194155	ENSG00000112852	PCDHB2	TRUE	FALSE
chr5	141095053	T	A	ENST00000194155	ENSG00000112852	PCDHB2	TRUE	FALSE
chr5	141095053	T	G	ENST00000194155	ENSG00000112852	PCDHB2	TRUE	FALSE
chr5	141095058	G	T	ENST00000194155	ENSG00000112852	PCDHB2	TRUE	FALSE
chr5	141095061	A	T	ENST00000194155	ENSG00000112852	PCDHB2	TRUE	FALSE
chr5	141095065	T	A	ENST00000194155	ENSG00000112852	PCDHB2	TRUE	FALSE
chr5	141095073	G	T	ENST00000194155	ENSG00000112852	PCDHB2	TRUE	FALSE
chr5	141095076	G	T	ENST00000194155	ENSG00000112852	PCDHB2	TRUE	FALSE
chr5	141095084	C	A	ENST00000194155	ENSG00000112852	PCDHB2	TRUE	FALSE
chr5	141095094	G	T	ENST00000194155	ENSG00000112852	PCDHB2	TRUE	FALSE
chr5	141095102	T	A	ENST00000194155	ENSG00000112852	PCDHB2	TRUE	FALSE
chr5	141095115	C	T	ENST00000194155	ENSG00000112852	PCDHB2	TRUE	FALSE
chr5	141095122	T	A	ENST00000194155	ENSG00000112852	PCDHB2	TRUE	FALSE
chr5	141095122	T	G	ENST00000194155	ENSG00000112852	PCDHB2	TRUE	FALSE
chr5	141095127	G	T	ENST00000194155	ENSG00000112852	PCDHB2	TRUE	FALSE
chr5	141095137	T	A	ENST00000194155	ENSG00000112852	PCDHB2	TRUE	FALSE
chr5	141095139	C	T	ENST00000194155	ENSG00000112852	PCDHB2	TRUE	FALSE
chr5	141095148	C	T	ENST00000194155	ENSG00000112852	PCDHB2	TRUE	TRUE
chr5	141095154	G	T	ENST00000194155	ENSG00000112852	PCDHB2	TRUE	TRUE
chr5	141095202	A	T	ENST00000194155	ENSG00000112852	PCDHB2	TRUE	TRUE
chr5	141095205	G	T	ENST00000194155	ENSG00000112852	PCDHB2	TRUE	TRUE
chr5	141095215	T	A	ENST00000194155	ENSG00000112852	PCDHB2	TRUE	TRUE
chr5	141095217	A	T	ENST00000194155	ENSG00000112852	PCDHB2	TRUE	TRUE
chr5	141095226	G	T	ENST00000194155	ENSG00000112852	PCDHB2	TRUE	TRUE
chr5	141095241	G	T	ENST00000194155	ENSG00000112852	PCDHB2	TRUE	TRUE
chr5	141095254	T	A	ENST00000194155	ENSG00000112852	PCDHB2	TRUE	TRUE
chr5	141095254	T	G	ENST00000194155	ENSG00000112852	PCDHB2	TRUE	TRUE
chr5	141095259	G	T	ENST00000194155	ENSG00000112852	PCDHB2	TRUE	TRUE
chr5	141095268	C	T	ENST00000194155	ENSG00000112852	PCDHB2	TRUE	TRUE
chr5	141095275	T	A	ENST00000194155	ENSG00000112852	PCDHB2	TRUE	TRUE
chr5	141095283	G	T	ENST00000194155	ENSG00000112852	PCDHB2	TRUE	TRUE
chr5	141095298	C	T	ENST00000194155	ENSG00000112852	PCDHB2	TRUE	TRUE
chr5	141095306	C	A	ENST00000194155	ENSG00000112852	PCDHB2	TRUE	TRUE
chr5	141095306	C	G	ENST00000194155	ENSG00000112852	PCDHB2	TRUE	TRUE
chr5	141095341	T	A	ENST00000194155	ENSG00000112852	PCDHB2	TRUE	TRUE
chr5	141095341	T	G	ENST00000194155	ENSG00000112852	PCDHB2	TRUE	TRUE
chr5	141095343	C	T	ENST00000194155	ENSG00000112852	PCDHB2	TRUE	TRUE
chr5	141095368	T	A	ENST00000194155	ENSG00000112852	PCDHB2	TRUE	TRUE
chr5	141095368	T	G	ENST00000194155	ENSG00000112852	PCDHB2	TRUE	TRUE
chr5	141095373	C	T	ENST00000194155	ENSG00000112852	PCDHB2	TRUE	TRUE
chr5	141095388	A	T	ENST00000194155	ENSG00000112852	PCDHB2	TRUE	TRUE
chr5	141095403	G	T	ENST00000194155	ENSG00000112852	PCDHB2	TRUE	TRUE
chr5	141095406	G	T	ENST00000194155	ENSG00000112852	PCDHB2	TRUE	TRUE
chr5	141095409	C	T	ENST00000194155	ENSG00000112852	PCDHB2	TRUE	TRUE
chr5	141095415	G	T	ENST00000194155	ENSG00000112852	PCDHB2	TRUE	TRUE
chr5	141095425	T	A	ENST00000194155	ENSG00000112852	PCDHB2	TRUE	TRUE
chr5	141095425	T	G	ENST00000194155	ENSG00000112852	PCDHB2	TRUE	TRUE
chr5	141095487	G	T	ENST00000194155	ENSG00000112852	PCDHB2	TRUE	TRUE
chr5	141095517	G	T	ENST00000194155	ENSG00000112852	PCDHB2	TRUE	TRUE
chr5	141095526	A	T	ENST00000194155	ENSG00000112852	PCDHB2	TRUE	TRUE
chr5	141095537	T	A	ENST00000194155	ENSG00000112852	PCDHB2	TRUE	TRUE
chr5	141095537	T	G	ENST00000194155	ENSG00000112852	PCDHB2	TRUE	TRUE
chr5	141095538	G	T	ENST00000194155	ENSG00000112852	PCDHB2	TRUE	TRUE
chr5	141095544	C	T	ENST00000194155	ENSG00000112852	PCDHB2	TRUE	TRUE
chr5	141095553	G	T	ENST00000194155	ENSG00000112852	PCDHB2	TRUE	TRUE
chr5	141095568	G	T	ENST00000194155	ENSG00000112852	PCDHB2	TRUE	TRUE
chr5	141095574	C	T	ENST00000194155	ENSG00000112852	PCDHB2	TRUE	TRUE
chr5	141095602	T	A	ENST00000194155	ENSG00000112852	PCDHB2	TRUE	TRUE
chr5	141095602	T	G	ENST00000194155	ENSG00000112852	PCDHB2	TRUE	TRUE
chr5	141095610	G	T	ENST00000194155	ENSG00000112852	PCDHB2	TRUE	TRUE
chr5	141095619	G	T	ENST00000194155	ENSG00000112852	PCDHB2	TRUE	TRUE
chr5	141095622	G	T	ENST00000194155	ENSG00000112852	PCDHB2	TRUE	TRUE
chr5	141095633	T	A	ENST00000194155	ENSG00000112852	PCDHB2	TRUE	TRUE
chr5	141095633	T	G	ENST00000194155	ENSG00000112852	PCDHB2	TRUE	TRUE
chr5	141095643	C	T	ENST00000194155	ENSG00000112852	PCDHB2	TRUE	TRUE
chr5	141095652	G	T	ENST00000194155	ENSG00000112852	PCDHB2	TRUE	TRUE
chr5	141095664	A	T	ENST00000194155	ENSG00000112852	PCDHB2	TRUE	TRUE
chr5	141095673	C	T	ENST00000194155	ENSG00000112852	PCDHB2	TRUE	TRUE
chr5	141095677	T	A	ENST00000194155	ENSG00000112852	PCDHB2	TRUE	TRUE
chr5	141095677	T	G	ENST00000194155	ENSG00000112852	PCDHB2	TRUE	TRUE
chr5	141095685	A	T	ENST00000194155	ENSG00000112852	PCDHB2	TRUE	TRUE
chr5	141095689	C	A	ENST00000194155	ENSG00000112852	PCDHB2	TRUE	TRUE
chr5	141095691	G	T	ENST00000194155	ENSG00000112852	PCDHB2	TRUE	TRUE
chr5	141095694	G	T	ENST00000194155	ENSG00000112852	PCDHB2	TRUE	TRUE
chr5	141095704	T	A	ENST00000194155	ENSG00000112852	PCDHB2	TRUE	TRUE
chr5	141095704	T	G	ENST00000194155	ENSG00000112852	PCDHB2	TRUE	TRUE
chr5	141095706	A	T	ENST00000194155	ENSG00000112852	PCDHB2	TRUE	TRUE
chr5	141095709	C	T	ENST00000194155	ENSG00000112852	PCDHB2	TRUE	TRUE
chr5	141095712	A	T	ENST00000194155	ENSG00000112852	PCDHB2	TRUE	TRUE
chr5	141095724	G	T	ENST00000194155	ENSG00000112852	PCDHB2	TRUE	TRUE
chr5	141095733	C	T	ENST00000194155	ENSG00000112852	PCDHB2	TRUE	TRUE
chr5	141095741	C	A	ENST00000194155	ENSG00000112852	PCDHB2	TRUE	TRUE
chr5	141095741	C	G	ENST00000194155	ENSG00000112852	PCDHB2	TRUE	TRUE
chr5	141095754	C	T	ENST00000194155	ENSG00000112852	PCDHB2	TRUE	TRUE
chr5	141095781	G	T	ENST00000194155	ENSG00000112852	PCDHB2	TRUE	TRUE
chr5	141095789	T	A	ENST00000194155	ENSG00000112852	PCDHB2	TRUE	TRUE
chr5	141095802	C	T	ENST00000194155	ENSG00000112852	PCDHB2	TRUE	TRUE
chr5	141095815	T	A	ENST00000194155	ENSG00000112852	PCDHB2	TRUE	TRUE
chr5	141095832	G	T	ENST00000194155	ENSG00000112852	PCDHB2	TRUE	TRUE
chr5	141095845	C	A	ENST00000194155	ENSG00000112852	PCDHB2	TRUE	TRUE
chr5	141095859	C	T	ENST00000194155	ENSG00000112852	PCDHB2	TRUE	TRUE
chr5	141095868	G	T	ENST00000194155	ENSG00000112852	PCDHB2	TRUE	TRUE
chr5	141095875	T	A	ENST00000194155	ENSG00000112852	PCDHB2	TRUE	TRUE
chr5	141095877	C	T	ENST00000194155	ENSG00000112852	PCDHB2	TRUE	TRUE
chr5	141095908	C	A	ENST00000194155	ENSG00000112852	PCDHB2	TRUE	TRUE
chr5	141095908	C	G	ENST00000194155	ENSG00000112852	PCDHB2	TRUE	TRUE
chr5	141095922	G	T	ENST00000194155	ENSG00000112852	PCDHB2	TRUE	TRUE
chr5	141095931	G	T	ENST00000194155	ENSG00000112852	PCDHB2	TRUE	TRUE
chr5	141095945	C	A	ENST00000194155	ENSG00000112852	PCDHB2	TRUE	TRUE
chr5	141095952	C	T	ENST00000194155	ENSG00000112852	PCDHB2	TRUE	TRUE
chr5	141095974	T	A	ENST00000194155	ENSG00000112852	PCDHB2	TRUE	TRUE
chr5	141095976	A	T	ENST00000194155	ENSG00000112852	PCDHB2	TRUE	TRUE
chr5	141095988	G	T	ENST00000194155	ENSG00000112852	PCDHB2	TRUE	TRUE
chr5	141095999	C	A	ENST00000194155	ENSG00000112852	PCDHB2	TRUE	TRUE
chr5	141095999	C	G	ENST00000194155	ENSG00000112852	PCDHB2	TRUE	TRUE
chr5	141096030	G	T	ENST00000194155	ENSG00000112852	PCDHB2	TRUE	TRUE
chr5	141096036	A	T	ENST00000194155	ENSG00000112852	PCDHB2	TRUE	TRUE
chr5	141096042	G	T	ENST00000194155	ENSG00000112852	PCDHB2	TRUE	TRUE
chr5	141096047	C	A	ENST00000194155	ENSG00000112852	PCDHB2	TRUE	TRUE
chr5	141096047	C	G	ENST00000194155	ENSG00000112852	PCDHB2	TRUE	TRUE
chr5	141096090	A	T	ENST00000194155	ENSG00000112852	PCDHB2	TRUE	TRUE
chr5	141096096	G	T	ENST00000194155	ENSG00000112852	PCDHB2	TRUE	TRUE
chr5	141096153	C	T	ENST00000194155	ENSG00000112852	PCDHB2
chr5	141096164	C	A	ENST00000194155	ENSG00000112852	PCDHB2
chr5	141096164	C	G	ENST00000194155	ENSG00000112852	PCDHB2
chr5	141096180	G	T	ENST00000194155	ENSG00000112852	PCDHB2
chr5	141096228	A	T	ENST00000194155	ENSG00000112852	PCDHB2
chr5	141096235	C	A	ENST00000194155	ENSG00000112852	PCDHB2
chr5	141096249	C	T	ENST00000194155	ENSG00000112852	PCDHB2
chr5	141096260	C	A	ENST00000194155	ENSG00000112852	PCDHB2
chr5	141096260	C	G	ENST00000194155	ENSG00000112852	PCDHB2
chr5	141096262	C	A	ENST00000194155	ENSG00000112852	PCDHB2
chr5	141096276	C	T	ENST00000194155	ENSG00000112852	PCDHB2
chr5	141096345	C	T	ENST00000194155	ENSG00000112852	PCDHB2
chr5	141096349	C	A	ENST00000194155	ENSG00000112852	PCDHB2
chr5	141096359	C	A	ENST00000194155	ENSG00000112852	PCDHB2
chr5	141096359	C	G	ENST00000194155	ENSG00000112852	PCDHB2
chr5	141096360	G	T	ENST00000194155	ENSG00000112852	PCDHB2
chr5	141096369	C	T	ENST00000194155	ENSG00000112852	PCDHB2
chr5	141096378	G	T	ENST00000194155	ENSG00000112852	PCDHB2
chr5	141096418	T	A	ENST00000194155	ENSG00000112852	PCDHB2
chr5	141096426	G	T	ENST00000194155	ENSG00000112852	PCDHB2
chr5	141096469	C	A	ENST00000194155	ENSG00000112852	PCDHB2
chr5	141096485	C	A	ENST00000194155	ENSG00000112852	PCDHB2
chr5	141096485	C	G	ENST00000194155	ENSG00000112852	PCDHB2
chr5	141096492	C	T	ENST00000194155	ENSG00000112852	PCDHB2
chr5	141096512	C	A	ENST00000194155	ENSG00000112852	PCDHB2
chr5	141096516	G	T	ENST00000194155	ENSG00000112852	PCDHB2
chr5	141096537	G	T	ENST00000194155	ENSG00000112852	PCDHB2
chr5	141096548	C	A	ENST00000194155	ENSG00000112852	PCDHB2
chr5	141096548	C	G	ENST00000194155	ENSG00000112852	PCDHB2
chr5	141096558	A	T	ENST00000194155	ENSG00000112852	PCDHB2
chr5	141096583	C	A	ENST00000194155	ENSG00000112852	PCDHB2
chr5	141096588	C	T	ENST00000194155	ENSG00000112852	PCDHB2
chr5	141096598	G	A	ENST00000194155	ENSG00000112852	PCDHB2
chr5	141096599	G	A	ENST00000194155	ENSG00000112852	PCDHB2
chr5	141096604	C	A	ENST00000194155	ENSG00000112852	PCDHB2
chr5	141096608	C	A	ENST00000194155	ENSG00000112852	PCDHB2
chr5	141096608	C	G	ENST00000194155	ENSG00000112852	PCDHB2
chr5	141096609	C	T	ENST00000194155	ENSG00000112852	PCDHB2
chr5	141096618	A	T	ENST00000194155	ENSG00000112852	PCDHB2
chr5	141096627	G	T	ENST00000194155	ENSG00000112852	PCDHB2
chr5	141096649	G	A	ENST00000194155	ENSG00000112852	PCDHB2
chr5	141096650	G	A	ENST00000194155	ENSG00000112852	PCDHB2
chr5	141096663	G	T	ENST00000194155	ENSG00000112852	PCDHB2
chr5	141096690	G	T	ENST00000194155	ENSG00000112852	PCDHB2
chr5	141096705	A	T	ENST00000194155	ENSG00000112852	PCDHB2
chr5	141096708	C	T	ENST00000194155	ENSG00000112852	PCDHB2
chr5	141096729	A	T	ENST00000194155	ENSG00000112852	PCDHB2
chr5	141096741	G	T	ENST00000194155	ENSG00000112852	PCDHB2
chr5	141096754	C	A	ENST00000194155	ENSG00000112852	PCDHB2
chr5	141096798	C	T	ENST00000194155	ENSG00000112852	PCDHB2
chr5	141096806	C	A	ENST00000194155	ENSG00000112852	PCDHB2
chr5	141096806	C	G	ENST00000194155	ENSG00000112852	PCDHB2
chr5	141096819	G	T	ENST00000194155	ENSG00000112852	PCDHB2
chr5	141096834	C	T	ENST00000194155	ENSG00000112852	PCDHB2
chr5	141096840	C	T	ENST00000194155	ENSG00000112852	PCDHB2
chr5	141096850	T	A	ENST00000194155	ENSG00000112852	PCDHB2
chr5	141096863	C	A	ENST00000194155	ENSG00000112852	PCDHB2
chr5	141096863	C	G	ENST00000194155	ENSG00000112852	PCDHB2
chr5	141096877	T	A	ENST00000194155	ENSG00000112852	PCDHB2
chr5	141096883	C	A	ENST00000194155	ENSG00000112852	PCDHB2
chr5	141096892	C	A	ENST00000194155	ENSG00000112852	PCDHB2
chr5	141096907	C	A	ENST00000194155	ENSG00000112852	PCDHB2
chr5	141096938	C	A	ENST00000194155	ENSG00000112852	PCDHB2
chr5	141096958	C	A	ENST00000194155	ENSG00000112852	PCDHB2
chr5	141096971	C	A	ENST00000194155	ENSG00000112852	PCDHB2
chr5	141096973	C	A	ENST00000194155	ENSG00000112852	PCDHB2
chr5	141096981	G	T	ENST00000194155	ENSG00000112852	PCDHB2
chr5	141096999	C	T	ENST00000194155	ENSG00000112852	PCDHB2
chr5	141097035	C	T	ENST00000194155	ENSG00000112852	PCDHB2
chr5	141097043	C	A	ENST00000194155	ENSG00000112852	PCDHB2
chr5	141097043	C	G	ENST00000194155	ENSG00000112852	PCDHB2
chr5	141097044	C	T	ENST00000194155	ENSG00000112852	PCDHB2
chr5	141097049	C	A	ENST00000194155	ENSG00000112852	PCDHB2
chr5	141097049	C	G	ENST00000194155	ENSG00000112852	PCDHB2
chr5	141097050	G	T	ENST00000194155	ENSG00000112852	PCDHB2
chr5	141097058	T	A	ENST00000194155	ENSG00000112852	PCDHB2
chr5	141097065	G	T	ENST00000194155	ENSG00000112852	PCDHB2
chr5	141097083	G	T	ENST00000194155	ENSG00000112852	PCDHB2
chr5	141097089	A	T	ENST00000194155	ENSG00000112852	PCDHB2
chr5	141097098	A	T	ENST00000194155	ENSG00000112852	PCDHB2
chr5	141097125	C	T	ENST00000194155	ENSG00000112852	PCDHB2
chr5	141097134	G	T	ENST00000194155	ENSG00000112852	PCDHB2
chr5	141097146	G	T	ENST00000194155	ENSG00000112852	PCDHB2
chr5	141097167	A	T	ENST00000194155	ENSG00000112852	PCDHB2
chr5	141097176	G	T	ENST00000194155	ENSG00000112852	PCDHB2
chr5	141100653	G	T	ENST00000231130	ENSG00000113205	PCDHB3	FALSE	FALSE
chr5	141100659	G	T	ENST00000231130	ENSG00000113205	PCDHB3	FALSE	FALSE
chr5	141100662	G	T	ENST00000231130	ENSG00000113205	PCDHB3	FALSE	FALSE
chr5	141100665	G	T	ENST00000231130	ENSG00000113205	PCDHB3	FALSE	FALSE
chr5	141100668	C	T	ENST00000231130	ENSG00000113205	PCDHB3	FALSE	FALSE
chr5	141100677	A	T	ENST00000231130	ENSG00000113205	PCDHB3	FALSE	FALSE
chr5	141100680	C	T	ENST00000231130	ENSG00000113205	PCDHB3	FALSE	FALSE
chr5	141100686	C	T	ENST00000231130	ENSG00000113205	PCDHB3	FALSE	FALSE
chr5	141100693	T	A	ENST00000231130	ENSG00000113205	PCDHB3	FALSE	FALSE
chr5	141100713	G	T	ENST00000231130	ENSG00000113205	PCDHB3	FALSE	FALSE
chr5	141100734	G	T	ENST00000231130	ENSG00000113205	PCDHB3	FALSE	FALSE
chr5	141100738	C	A	ENST00000231130	ENSG00000113205	PCDHB3	FALSE	FALSE
chr5	141100738	C	G	ENST00000231130	ENSG00000113205	PCDHB3	FALSE	FALSE
chr5	141100740	A	T	ENST00000231130	ENSG00000113205	PCDHB3	FALSE	FALSE
chr5	141100748	T	A	ENST00000231130	ENSG00000113205	PCDHB3	FALSE	FALSE
chr5	141100748	T	G	ENST00000231130	ENSG00000113205	PCDHB3	FALSE	FALSE
chr5	141100758	G	T	ENST00000231130	ENSG00000113205	PCDHB3	FALSE	FALSE
chr5	141100761	G	T	ENST00000231130	ENSG00000113205	PCDHB3	FALSE	FALSE
chr5	141100764	A	T	ENST00000231130	ENSG00000113205	PCDHB3	FALSE	FALSE
chr5	141100767	G	T	ENST00000231130	ENSG00000113205	PCDHB3	FALSE	FALSE
chr5	141100770	A	T	ENST00000231130	ENSG00000113205	PCDHB3	FALSE	FALSE
chr5	141100780	T	A	ENST00000231130	ENSG00000113205	PCDHB3	FALSE	FALSE
chr5	141100780	T	G	ENST00000231130	ENSG00000113205	PCDHB3	FALSE	FALSE
chr5	141100797	A	T	ENST00000231130	ENSG00000113205	PCDHB3	FALSE	FALSE
chr5	141100806	G	T	ENST00000231130	ENSG00000113205	PCDHB3	FALSE	FALSE
chr5	141100818	G	T	ENST00000231130	ENSG00000113205	PCDHB3	FALSE	FALSE
chr5	141100821	G	T	ENST00000231130	ENSG00000113205	PCDHB3	FALSE	FALSE
chr5	141100842	C	T	ENST00000231130	ENSG00000113205	PCDHB3	FALSE	FALSE
chr5	141100854	A	T	ENST00000231130	ENSG00000113205	PCDHB3	FALSE	FALSE
chr5	141100863	A	T	ENST00000231130	ENSG00000113205	PCDHB3	FALSE	FALSE
chr5	141100866	C	T	ENST00000231130	ENSG00000113205	PCDHB3	FALSE	FALSE
chr5	141100875	C	T	ENST00000231130	ENSG00000113205	PCDHB3	FALSE	FALSE
chr5	141100887	C	T	ENST00000231130	ENSG00000113205	PCDHB3	FALSE	FALSE
chr5	141100900	T	A	ENST00000231130	ENSG00000113205	PCDHB3	FALSE	FALSE
chr5	141100911	G	T	ENST00000231130	ENSG00000113205	PCDHB3	TRUE	FALSE
chr5	141100914	A	T	ENST00000231130	ENSG00000113205	PCDHB3	TRUE	FALSE
chr5	141100918	T	A	ENST00000231130	ENSG00000113205	PCDHB3	TRUE	FALSE
chr5	141100926	G	T	ENST00000231130	ENSG00000113205	PCDHB3	TRUE	FALSE
chr5	141100929	G	T	ENST00000231130	ENSG00000113205	PCDHB3	TRUE	FALSE
chr5	141100937	C	A	ENST00000231130	ENSG00000113205	PCDHB3	TRUE	FALSE
chr5	141100947	G	T	ENST00000231130	ENSG00000113205	PCDHB3	TRUE	FALSE
chr5	141100955	C	A	ENST00000231130	ENSG00000113205	PCDHB3	TRUE	FALSE
chr5	141100968	C	T	ENST00000231130	ENSG00000113205	PCDHB3	TRUE	FALSE
chr5	141100975	T	A	ENST00000231130	ENSG00000113205	PCDHB3	TRUE	FALSE
chr5	141100975	T	G	ENST00000231130	ENSG00000113205	PCDHB3	TRUE	FALSE
chr5	141100980	C	T	ENST00000231130	ENSG00000113205	PCDHB3	TRUE	FALSE
chr5	141100990	T	A	ENST00000231130	ENSG00000113205	PCDHB3	TRUE	FALSE
chr5	141100992	C	T	ENST00000231130	ENSG00000113205	PCDHB3	TRUE	FALSE
chr5	141101007	G	T	ENST00000231130	ENSG00000113205	PCDHB3	TRUE	TRUE
chr5	141101052	G	T	ENST00000231130	ENSG00000113205	PCDHB3	TRUE	TRUE
chr5	141101058	G	T	ENST00000231130	ENSG00000113205	PCDHB3	TRUE	TRUE
chr5	141101070	A	T	ENST00000231130	ENSG00000113205	PCDHB3	TRUE	TRUE
chr5	141101079	G	T	ENST00000231130	ENSG00000113205	PCDHB3	TRUE	TRUE
chr5	141101094	G	T	ENST00000231130	ENSG00000113205	PCDHB3	TRUE	TRUE
chr5	141101110	T	A	ENST00000231130	ENSG00000113205	PCDHB3	TRUE	TRUE
chr5	141101112	G	T	ENST00000231130	ENSG00000113205	PCDHB3	TRUE	TRUE
chr5	141101121	G	T	ENST00000231130	ENSG00000113205	PCDHB3	TRUE	TRUE
chr5	141101128	T	A	ENST00000231130	ENSG00000113205	PCDHB3	TRUE	TRUE
chr5	141101136	G	T	ENST00000231130	ENSG00000113205	PCDHB3	TRUE	TRUE
chr5	141101139	A	T	ENST00000231130	ENSG00000113205	PCDHB3	TRUE	TRUE
chr5	141101151	C	T	ENST00000231130	ENSG00000113205	PCDHB3	TRUE	TRUE
chr5	141101159	C	A	ENST00000231130	ENSG00000113205	PCDHB3	TRUE	TRUE
chr5	141101159	C	G	ENST00000231130	ENSG00000113205	PCDHB3	TRUE	TRUE
chr5	141101211	G	T	ENST00000231130	ENSG00000113205	PCDHB3	TRUE	TRUE
chr5	141101217	A	T	ENST00000231130	ENSG00000113205	PCDHB3	TRUE	TRUE
chr5	141101222	C	A	ENST00000231130	ENSG00000113205	PCDHB3	TRUE	TRUE
chr5	141101222	C	G	ENST00000231130	ENSG00000113205	PCDHB3	TRUE	TRUE
chr5	141101226	G	T	ENST00000231130	ENSG00000113205	PCDHB3	TRUE	TRUE
chr5	141101241	A	T	ENST00000231130	ENSG00000113205	PCDHB3	TRUE	TRUE
chr5	141101256	G	T	ENST00000231130	ENSG00000113205	PCDHB3	TRUE	TRUE
chr5	141101259	G	T	ENST00000231130	ENSG00000113205	PCDHB3	TRUE	TRUE
chr5	141101262	C	T	ENST00000231130	ENSG00000113205	PCDHB3	TRUE	TRUE
chr5	141101268	G	T	ENST00000231130	ENSG00000113205	PCDHB3	TRUE	TRUE
chr5	141101278	T	A	ENST00000231130	ENSG00000113205	PCDHB3	TRUE	TRUE
chr5	141101278	T	G	ENST00000231130	ENSG00000113205	PCDHB3	TRUE	TRUE
chr5	141101328	C	T	ENST00000231130	ENSG00000113205	PCDHB3	TRUE	TRUE
chr5	141101340	C	T	ENST00000231130	ENSG00000113205	PCDHB3	TRUE	TRUE
chr5	141101347	T	A	ENST00000231130	ENSG00000113205	PCDHB3	TRUE	TRUE
chr5	141101347	T	G	ENST00000231130	ENSG00000113205	PCDHB3	TRUE	TRUE
chr5	141101370	G	T	ENST00000231130	ENSG00000113205	PCDHB3	TRUE	TRUE
chr5	141101379	C	T	ENST00000231130	ENSG00000113205	PCDHB3	TRUE	TRUE
chr5	141101390	T	A	ENST00000231130	ENSG00000113205	PCDHB3	TRUE	TRUE
chr5	141101390	T	G	ENST00000231130	ENSG00000113205	PCDHB3	TRUE	TRUE
chr5	141101391	G	T	ENST00000231130	ENSG00000113205	PCDHB3	TRUE	TRUE
chr5	141101406	G	T	ENST00000231130	ENSG00000113205	PCDHB3	TRUE	TRUE
chr5	141101443	C	A	ENST00000231130	ENSG00000113205	PCDHB3	TRUE	TRUE
chr5	141101455	T	A	ENST00000231130	ENSG00000113205	PCDHB3	TRUE	TRUE
chr5	141101455	T	G	ENST00000231130	ENSG00000113205	PCDHB3	TRUE	TRUE
chr5	141101463	G	T	ENST00000231130	ENSG00000113205	PCDHB3	TRUE	TRUE
chr5	141101482	C	A	ENST00000231130	ENSG00000113205	PCDHB3	TRUE	TRUE
chr5	141101482	C	G	ENST00000231130	ENSG00000113205	PCDHB3	TRUE	TRUE
chr5	141101486	T	A	ENST00000231130	ENSG00000113205	PCDHB3	TRUE	TRUE
chr5	141101486	T	G	ENST00000231130	ENSG00000113205	PCDHB3	TRUE	TRUE
chr5	141101505	G	T	ENST00000231130	ENSG00000113205	PCDHB3	TRUE	TRUE
chr5	141101508	G	T	ENST00000231130	ENSG00000113205	PCDHB3	TRUE	TRUE
chr5	141101517	A	T	ENST00000231130	ENSG00000113205	PCDHB3	TRUE	TRUE
chr5	141101526	C	T	ENST00000231130	ENSG00000113205	PCDHB3	TRUE	TRUE
chr5	141101553	C	T	ENST00000231130	ENSG00000113205	PCDHB3	TRUE	TRUE
chr5	141101562	A	T	ENST00000231130	ENSG00000113205	PCDHB3	TRUE	TRUE
chr5	141101567	T	A	ENST00000231130	ENSG00000113205	PCDHB3	TRUE	TRUE
chr5	141101567	T	G	ENST00000231130	ENSG00000113205	PCDHB3	TRUE	TRUE
chr5	141101569	T	A	ENST00000231130	ENSG00000113205	PCDHB3	TRUE	TRUE
chr5	141101577	G	T	ENST00000231130	ENSG00000113205	PCDHB3	TRUE	TRUE
chr5	141101594	T	A	ENST00000231130	ENSG00000113205	PCDHB3	TRUE	TRUE
chr5	141101594	T	G	ENST00000231130	ENSG00000113205	PCDHB3	TRUE	TRUE
chr5	141101595	G	T	ENST00000231130	ENSG00000113205	PCDHB3	TRUE	TRUE
chr5	141101607	G	T	ENST00000231130	ENSG00000113205	PCDHB3	TRUE	TRUE
chr5	141101613	A	T	ENST00000231130	ENSG00000113205	PCDHB3	TRUE	TRUE
chr5	141101622	G	T	ENST00000231130	ENSG00000113205	PCDHB3	TRUE	TRUE
chr5	141101634	G	T	ENST00000231130	ENSG00000113205	PCDHB3	TRUE	TRUE
chr5	141101637	A	T	ENST00000231130	ENSG00000113205	PCDHB3	TRUE	TRUE
chr5	141101655	C	T	ENST00000231130	ENSG00000113205	PCDHB3	TRUE	TRUE
chr5	141101685	G	T	ENST00000231130	ENSG00000113205	PCDHB3	TRUE	TRUE
chr5	141101695	T	A	ENST00000231130	ENSG00000113205	PCDHB3	TRUE	TRUE
chr5	141101701	C	A	ENST00000231130	ENSG00000113205	PCDHB3	TRUE	TRUE
chr5	141101701	C	G	ENST00000231130	ENSG00000113205	PCDHB3	TRUE	TRUE
chr5	141101721	G	T	ENST00000231130	ENSG00000113205	PCDHB3	TRUE	TRUE
chr5	141101728	C	A	ENST00000231130	ENSG00000113205	PCDHB3	TRUE	TRUE
chr5	141101730	G	T	ENST00000231130	ENSG00000113205	PCDHB3	TRUE	TRUE
chr5	141101733	G	T	ENST00000231130	ENSG00000113205	PCDHB3	TRUE	TRUE
chr5	141101775	G	T	ENST00000231130	ENSG00000113205	PCDHB3	TRUE	TRUE
chr5	141101784	G	T	ENST00000231130	ENSG00000113205	PCDHB3	TRUE	TRUE
chr5	141101787	A	T	ENST00000231130	ENSG00000113205	PCDHB3	TRUE	TRUE
chr5	141101798	T	A	ENST00000231130	ENSG00000113205	PCDHB3	TRUE	TRUE
chr5	141101805	G	T	ENST00000231130	ENSG00000113205	PCDHB3	TRUE	TRUE
chr5	141101829	A	T	ENST00000231130	ENSG00000113205	PCDHB3	TRUE	TRUE
chr5	141101841	G	T	ENST00000231130	ENSG00000113205	PCDHB3	TRUE	TRUE
chr5	141101852	C	A	ENST00000231130	ENSG00000113205	PCDHB3	TRUE	TRUE
chr5	141101852	C	G	ENST00000231130	ENSG00000113205	PCDHB3	TRUE	TRUE
chr5	141101863	C	A	ENST00000231130	ENSG00000113205	PCDHB3	TRUE	TRUE
chr5	141101863	C	G	ENST00000231130	ENSG00000113205	PCDHB3	TRUE	TRUE
chr5	141101865	G	T	ENST00000231130	ENSG00000113205	PCDHB3	TRUE	TRUE
chr5	141101880	A	T	ENST00000231130	ENSG00000113205	PCDHB3	TRUE	TRUE
chr5	141101883	G	T	ENST00000231130	ENSG00000113205	PCDHB3	TRUE	TRUE
chr5	141101889	A	T	ENST00000231130	ENSG00000113205	PCDHB3	TRUE	TRUE
chr5	141101895	G	T	ENST00000231130	ENSG00000113205	PCDHB3	TRUE	TRUE
chr5	141101900	C	A	ENST00000231130	ENSG00000113205	PCDHB3	TRUE	TRUE
chr5	141101900	C	G	ENST00000231130	ENSG00000113205	PCDHB3	TRUE	TRUE
chr5	141101943	A	T	ENST00000231130	ENSG00000113205	PCDHB3	TRUE	TRUE
chr5	141101949	A	T	ENST00000231130	ENSG00000113205	PCDHB3	TRUE	TRUE
chr5	141101954	C	A	ENST00000231130	ENSG00000113205	PCDHB3	TRUE	TRUE
chr5	141101954	C	G	ENST00000231130	ENSG00000113205	PCDHB3	TRUE	TRUE
chr5	141102006	C	T	ENST00000231130	ENSG00000113205	PCDHB3
chr5	141102017	C	A	ENST00000231130	ENSG00000113205	PCDHB3
chr5	141102017	C	G	ENST00000231130	ENSG00000113205	PCDHB3
chr5	141102033	G	T	ENST00000231130	ENSG00000113205	PCDHB3
chr5	141102081	A	T	ENST00000231130	ENSG00000113205	PCDHB3
chr5	141102088	C	A	ENST00000231130	ENSG00000113205	PCDHB3
chr5	141102088	C	G	ENST00000231130	ENSG00000113205	PCDHB3
chr5	141102102	C	T	ENST00000231130	ENSG00000113205	PCDHB3
chr5	141102113	C	A	ENST00000231130	ENSG00000113205	PCDHB3
chr5	141102113	C	G	ENST00000231130	ENSG00000113205	PCDHB3
chr5	141102115	C	A	ENST00000231130	ENSG00000113205	PCDHB3
chr5	141102129	C	T	ENST00000231130	ENSG00000113205	PCDHB3
chr5	141102202	C	A	ENST00000231130	ENSG00000113205	PCDHB3
chr5	141102212	C	A	ENST00000231130	ENSG00000113205	PCDHB3
chr5	141102212	C	G	ENST00000231130	ENSG00000113205	PCDHB3
chr5	141102213	G	T	ENST00000231130	ENSG00000113205	PCDHB3
chr5	141102222	C	T	ENST00000231130	ENSG00000113205	PCDHB3
chr5	141102231	G	T	ENST00000231130	ENSG00000113205	PCDHB3
chr5	141102271	T	A	ENST00000231130	ENSG00000113205	PCDHB3
chr5	141102279	G	T	ENST00000231130	ENSG00000113205	PCDHB3
chr5	141102322	C	A	ENST00000231130	ENSG00000113205	PCDHB3
chr5	141102338	C	A	ENST00000231130	ENSG00000113205	PCDHB3
chr5	141102338	C	G	ENST00000231130	ENSG00000113205	PCDHB3
chr5	141102345	C	T	ENST00000231130	ENSG00000113205	PCDHB3
chr5	141102365	C	A	ENST00000231130	ENSG00000113205	PCDHB3
chr5	141102369	G	T	ENST00000231130	ENSG00000113205	PCDHB3
chr5	141102390	G	T	ENST00000231130	ENSG00000113205	PCDHB3
chr5	141102401	C	A	ENST00000231130	ENSG00000113205	PCDHB3
chr5	141102401	C	G	ENST00000231130	ENSG00000113205	PCDHB3
chr5	141102411	A	T	ENST00000231130	ENSG00000113205	PCDHB3
chr5	141102436	C	A	ENST00000231130	ENSG00000113205	PCDHB3
chr5	141102441	C	T	ENST00000231130	ENSG00000113205	PCDHB3
chr5	141102451	G	A	ENST00000231130	ENSG00000113205	PCDHB3
chr5	141102452	G	A	ENST00000231130	ENSG00000113205	PCDHB3
chr5	141102457	C	A	ENST00000231130	ENSG00000113205	PCDHB3
chr5	141102461	C	A	ENST00000231130	ENSG00000113205	PCDHB3
chr5	141102461	C	G	ENST00000231130	ENSG00000113205	PCDHB3
chr5	141102462	C	T	ENST00000231130	ENSG00000113205	PCDHB3
chr5	141102471	A	T	ENST00000231130	ENSG00000113205	PCDHB3
chr5	141102480	G	T	ENST00000231130	ENSG00000113205	PCDHB3
chr5	141102502	G	A	ENST00000231130	ENSG00000113205	PCDHB3
chr5	141102503	G	A	ENST00000231130	ENSG00000113205	PCDHB3
chr5	141102516	G	T	ENST00000231130	ENSG00000113205	PCDHB3
chr5	141102543	G	T	ENST00000231130	ENSG00000113205	PCDHB3
chr5	141102558	A	T	ENST00000231130	ENSG00000113205	PCDHB3
chr5	141102582	A	T	ENST00000231130	ENSG00000113205	PCDHB3
chr5	141102594	G	T	ENST00000231130	ENSG00000113205	PCDHB3
chr5	141102607	C	A	ENST00000231130	ENSG00000113205	PCDHB3
chr5	141102651	C	T	ENST00000231130	ENSG00000113205	PCDHB3
chr5	141102659	C	A	ENST00000231130	ENSG00000113205	PCDHB3
chr5	141102659	C	G	ENST00000231130	ENSG00000113205	PCDHB3
chr5	141102672	G	T	ENST00000231130	ENSG00000113205	PCDHB3
chr5	141102687	C	T	ENST00000231130	ENSG00000113205	PCDHB3
chr5	141102693	C	T	ENST00000231130	ENSG00000113205	PCDHB3
chr5	141102703	T	A	ENST00000231130	ENSG00000113205	PCDHB3
chr5	141102716	C	A	ENST00000231130	ENSG00000113205	PCDHB3
chr5	141102716	C	G	ENST00000231130	ENSG00000113205	PCDHB3
chr5	141102730	T	A	ENST00000231130	ENSG00000113205	PCDHB3
chr5	141102736	C	A	ENST00000231130	ENSG00000113205	PCDHB3
chr5	141102745	C	A	ENST00000231130	ENSG00000113205	PCDHB3
chr5	141102760	C	A	ENST00000231130	ENSG00000113205	PCDHB3
chr5	141102791	C	A	ENST00000231130	ENSG00000113205	PCDHB3
chr5	141102811	C	A	ENST00000231130	ENSG00000113205	PCDHB3
chr5	141102824	C	A	ENST00000231130	ENSG00000113205	PCDHB3
chr5	141102826	C	A	ENST00000231130	ENSG00000113205	PCDHB3
chr5	141102834	G	T	ENST00000231130	ENSG00000113205	PCDHB3
chr5	141102852	C	T	ENST00000231130	ENSG00000113205	PCDHB3
chr5	141102888	C	T	ENST00000231130	ENSG00000113205	PCDHB3
chr5	141102896	C	A	ENST00000231130	ENSG00000113205	PCDHB3
chr5	141102896	C	G	ENST00000231130	ENSG00000113205	PCDHB3
chr5	141102897	C	T	ENST00000231130	ENSG00000113205	PCDHB3
chr5	141102902	C	A	ENST00000231130	ENSG00000113205	PCDHB3
chr5	141102902	C	G	ENST00000231130	ENSG00000113205	PCDHB3
chr5	141102903	G	T	ENST00000231130	ENSG00000113205	PCDHB3
chr5	141102911	T	A	ENST00000231130	ENSG00000113205	PCDHB3
chr5	141102918	G	T	ENST00000231130	ENSG00000113205	PCDHB3
chr5	141102936	G	T	ENST00000231130	ENSG00000113205	PCDHB3
chr5	141102942	A	T	ENST00000231130	ENSG00000113205	PCDHB3
chr5	141102951	A	T	ENST00000231130	ENSG00000113205	PCDHB3
chr5	141102978	C	T	ENST00000231130	ENSG00000113205	PCDHB3
chr5	141102987	G	T	ENST00000231130	ENSG00000113205	PCDHB3
chr5	141102999	G	T	ENST00000231130	ENSG00000113205	PCDHB3
chr5	141103020	A	T	ENST00000231130	ENSG00000113205	PCDHB3
chr5	141103029	G	T	ENST00000231130	ENSG00000113205	PCDHB3
chr5	141122002	A	T	ENST00000194152	ENSG00000081818	PCDHB4	FALSE	FALSE
chr5	141122005	A	T	ENST00000194152	ENSG00000081818	PCDHB4	FALSE	FALSE
chr5	141122014	A	T	ENST00000194152	ENSG00000081818	PCDHB4	FALSE	FALSE
chr5	141122032	C	T	ENST00000194152	ENSG00000081818	PCDHB4	FALSE	FALSE
chr5	141122039	T	A	ENST00000194152	ENSG00000081818	PCDHB4	FALSE	FALSE
chr5	141122051	T	A	ENST00000194152	ENSG00000081818	PCDHB4	FALSE	FALSE
chr5	141122063	T	A	ENST00000194152	ENSG00000081818	PCDHB4	FALSE	FALSE
chr5	141122068	C	T	ENST00000194152	ENSG00000081818	PCDHB4	FALSE	FALSE
chr5	141122080	G	T	ENST00000194152	ENSG00000081818	PCDHB4	FALSE	FALSE
chr5	141122094	T	A	ENST00000194152	ENSG00000081818	PCDHB4	FALSE	FALSE
chr5	141122094	T	G	ENST00000194152	ENSG00000081818	PCDHB4	FALSE	FALSE
chr5	141122102	T	A	ENST00000194152	ENSG00000081818	PCDHB4	FALSE	FALSE
chr5	141122104	G	T	ENST00000194152	ENSG00000081818	PCDHB4	FALSE	FALSE
chr5	141122107	G	T	ENST00000194152	ENSG00000081818	PCDHB4	FALSE	FALSE
chr5	141122113	G	T	ENST00000194152	ENSG00000081818	PCDHB4	FALSE	FALSE
chr5	141122143	A	T	ENST00000194152	ENSG00000081818	PCDHB4	FALSE	FALSE
chr5	141122158	G	T	ENST00000194152	ENSG00000081818	PCDHB4	FALSE	FALSE
chr5	141122167	G	T	ENST00000194152	ENSG00000081818	PCDHB4	FALSE	FALSE
chr5	141122183	C	A	ENST00000194152	ENSG00000081818	PCDHB4	FALSE	FALSE
chr5	141122183	C	G	ENST00000194152	ENSG00000081818	PCDHB4	FALSE	FALSE
chr5	141122209	A	T	ENST00000194152	ENSG00000081818	PCDHB4	FALSE	FALSE
chr5	141122212	C	T	ENST00000194152	ENSG00000081818	PCDHB4	FALSE	FALSE
chr5	141122219	T	A	ENST00000194152	ENSG00000081818	PCDHB4	FALSE	FALSE
chr5	141122221	C	T	ENST00000194152	ENSG00000081818	PCDHB4	FALSE	FALSE
chr5	141122233	C	T	ENST00000194152	ENSG00000081818	PCDHB4	FALSE	FALSE
chr5	141122239	G	T	ENST00000194152	ENSG00000081818	PCDHB4	FALSE	FALSE
chr5	141122246	T	A	ENST00000194152	ENSG00000081818	PCDHB4	FALSE	FALSE
chr5	141122257	G	T	ENST00000194152	ENSG00000081818	PCDHB4	TRUE	FALSE
chr5	141122260	A	T	ENST00000194152	ENSG00000081818	PCDHB4	TRUE	FALSE
chr5	141122272	G	T	ENST00000194152	ENSG00000081818	PCDHB4	TRUE	FALSE
chr5	141122275	G	T	ENST00000194152	ENSG00000081818	PCDHB4	TRUE	FALSE
chr5	141122283	T	A	ENST00000194152	ENSG00000081818	PCDHB4	TRUE	FALSE
chr5	141122293	G	T	ENST00000194152	ENSG00000081818	PCDHB4	TRUE	FALSE
chr5	141122301	T	A	ENST00000194152	ENSG00000081818	PCDHB4	TRUE	FALSE
chr5	141122314	C	T	ENST00000194152	ENSG00000081818	PCDHB4	TRUE	FALSE
chr5	141122326	G	T	ENST00000194152	ENSG00000081818	PCDHB4	TRUE	FALSE
chr5	141122338	C	T	ENST00000194152	ENSG00000081818	PCDHB4	TRUE	FALSE
chr5	141122347	C	T	ENST00000194152	ENSG00000081818	PCDHB4	TRUE	FALSE
chr5	141122350	G	T	ENST00000194152	ENSG00000081818	PCDHB4	TRUE	TRUE
chr5	141122353	G	T	ENST00000194152	ENSG00000081818	PCDHB4	TRUE	TRUE
chr5	141122357	T	A	ENST00000194152	ENSG00000081818	PCDHB4	TRUE	TRUE
chr5	141122357	T	G	ENST00000194152	ENSG00000081818	PCDHB4	TRUE	TRUE
chr5	141122360	T	A	ENST00000194152	ENSG00000081818	PCDHB4	TRUE	TRUE
chr5	141122365	C	T	ENST00000194152	ENSG00000081818	PCDHB4	TRUE	TRUE
chr5	141122398	G	T	ENST00000194152	ENSG00000081818	PCDHB4	TRUE	TRUE
chr5	141122404	G	T	ENST00000194152	ENSG00000081818	PCDHB4	TRUE	TRUE
chr5	141122414	T	A	ENST00000194152	ENSG00000081818	PCDHB4	TRUE	TRUE
chr5	141122416	A	T	ENST00000194152	ENSG00000081818	PCDHB4	TRUE	TRUE
chr5	141122425	G	T	ENST00000194152	ENSG00000081818	PCDHB4	TRUE	TRUE
chr5	141122434	C	T	ENST00000194152	ENSG00000081818	PCDHB4	TRUE	TRUE
chr5	141122456	T	A	ENST00000194152	ENSG00000081818	PCDHB4	TRUE	TRUE
chr5	141122467	G	T	ENST00000194152	ENSG00000081818	PCDHB4	TRUE	TRUE
chr5	141122474	T	A	ENST00000194152	ENSG00000081818	PCDHB4	TRUE	TRUE
chr5	141122497	C	T	ENST00000194152	ENSG00000081818	PCDHB4	TRUE	TRUE
chr5	141122500	A	T	ENST00000194152	ENSG00000081818	PCDHB4	TRUE	TRUE
chr5	141122505	C	A	ENST00000194152	ENSG00000081818	PCDHB4	TRUE	TRUE
chr5	141122505	C	G	ENST00000194152	ENSG00000081818	PCDHB4	TRUE	TRUE
chr5	141122542	C	T	ENST00000194152	ENSG00000081818	PCDHB4	TRUE	TRUE
chr5	141122554	G	T	ENST00000194152	ENSG00000081818	PCDHB4	TRUE	TRUE
chr5	141122560	A	T	ENST00000194152	ENSG00000081818	PCDHB4	TRUE	TRUE
chr5	141122563	A	T	ENST00000194152	ENSG00000081818	PCDHB4	TRUE	TRUE
chr5	141122568	C	A	ENST00000194152	ENSG00000081818	PCDHB4	TRUE	TRUE
chr5	141122568	C	G	ENST00000194152	ENSG00000081818	PCDHB4	TRUE	TRUE
chr5	141122576	T	A	ENST00000194152	ENSG00000081818	PCDHB4	TRUE	TRUE
chr5	141122581	C	T	ENST00000194152	ENSG00000081818	PCDHB4	TRUE	TRUE
chr5	141122587	A	T	ENST00000194152	ENSG00000081818	PCDHB4	TRUE	TRUE
chr5	141122599	C	T	ENST00000194152	ENSG00000081818	PCDHB4	TRUE	TRUE
chr5	141122602	G	T	ENST00000194152	ENSG00000081818	PCDHB4	TRUE	TRUE
chr5	141122605	G	T	ENST00000194152	ENSG00000081818	PCDHB4	TRUE	TRUE
chr5	141122608	C	T	ENST00000194152	ENSG00000081818	PCDHB4	TRUE	TRUE
chr5	141122614	G	T	ENST00000194152	ENSG00000081818	PCDHB4	TRUE	TRUE
chr5	141122624	T	A	ENST00000194152	ENSG00000081818	PCDHB4	TRUE	TRUE
chr5	141122624	T	G	ENST00000194152	ENSG00000081818	PCDHB4	TRUE	TRUE
chr5	141122651	C	A	ENST00000194152	ENSG00000081818	PCDHB4	TRUE	TRUE
chr5	141122651	C	G	ENST00000194152	ENSG00000081818	PCDHB4	TRUE	TRUE
chr5	141122680	C	T	ENST00000194152	ENSG00000081818	PCDHB4	TRUE	TRUE
chr5	141122716	G	T	ENST00000194152	ENSG00000081818	PCDHB4	TRUE	TRUE
chr5	141122736	T	A	ENST00000194152	ENSG00000081818	PCDHB4	TRUE	TRUE
chr5	141122736	T	G	ENST00000194152	ENSG00000081818	PCDHB4	TRUE	TRUE
chr5	141122743	C	T	ENST00000194152	ENSG00000081818	PCDHB4	TRUE	TRUE
chr5	141122752	G	T	ENST00000194152	ENSG00000081818	PCDHB4	TRUE	TRUE
chr5	141122789	T	A	ENST00000194152	ENSG00000081818	PCDHB4	TRUE	TRUE
chr5	141122789	T	G	ENST00000194152	ENSG00000081818	PCDHB4	TRUE	TRUE
chr5	141122794	A	T	ENST00000194152	ENSG00000081818	PCDHB4	TRUE	TRUE
chr5	141122809	G	T	ENST00000194152	ENSG00000081818	PCDHB4	TRUE	TRUE
chr5	141122832	T	A	ENST00000194152	ENSG00000081818	PCDHB4	TRUE	TRUE
chr5	141122832	T	G	ENST00000194152	ENSG00000081818	PCDHB4	TRUE	TRUE
chr5	141122837	T	A	ENST00000194152	ENSG00000081818	PCDHB4	TRUE	TRUE
chr5	141122837	T	G	ENST00000194152	ENSG00000081818	PCDHB4	TRUE	TRUE
chr5	141122842	C	T	ENST00000194152	ENSG00000081818	PCDHB4	TRUE	TRUE
chr5	141122849	C	A	ENST00000194152	ENSG00000081818	PCDHB4	TRUE	TRUE
chr5	141122849	C	G	ENST00000194152	ENSG00000081818	PCDHB4	TRUE	TRUE
chr5	141122854	G	T	ENST00000194152	ENSG00000081818	PCDHB4	TRUE	TRUE
chr5	141122860	A	T	ENST00000194152	ENSG00000081818	PCDHB4	TRUE	TRUE
chr5	141122863	C	T	ENST00000194152	ENSG00000081818	PCDHB4	TRUE	TRUE
chr5	141122873	C	A	ENST00000194152	ENSG00000081818	PCDHB4	TRUE	TRUE
chr5	141122873	C	G	ENST00000194152	ENSG00000081818	PCDHB4	TRUE	TRUE
chr5	141122881	G	T	ENST00000194152	ENSG00000081818	PCDHB4	TRUE	TRUE
chr5	141122890	G	T	ENST00000194152	ENSG00000081818	PCDHB4	TRUE	TRUE
chr5	141122893	G	T	ENST00000194152	ENSG00000081818	PCDHB4	TRUE	TRUE
chr5	141122903	T	A	ENST00000194152	ENSG00000081818	PCDHB4	TRUE	TRUE
chr5	141122905	A	T	ENST00000194152	ENSG00000081818	PCDHB4	TRUE	TRUE
chr5	141122908	A	T	ENST00000194152	ENSG00000081818	PCDHB4
chr5	141122911	A	T	ENST00000194152	ENSG00000081818	PCDHB4
chr5	141122915	T	A	ENST00000194152	ENSG00000081818	PCDHB4	TRUE	TRUE
chr5	141122923	G	T	ENST00000194152	ENSG00000081818	PCDHB4	TRUE	TRUE
chr5	141122926	A	T	ENST00000194152	ENSG00000081818	PCDHB4	TRUE	TRUE
chr5	141122932	A	T	ENST00000194152	ENSG00000081818	PCDHB4	TRUE	TRUE
chr5	141122940	C	A	ENST00000194152	ENSG00000081818	PCDHB4	TRUE	TRUE
chr5	141122940	C	G	ENST00000194152	ENSG00000081818	PCDHB4	TRUE	TRUE
chr5	141122947	G	T	ENST00000194152	ENSG00000081818	PCDHB4	TRUE	TRUE
chr5	141122953	G	T	ENST00000194152	ENSG00000081818	PCDHB4	TRUE	TRUE
chr5	141122965	G	T	ENST00000194152	ENSG00000081818	PCDHB4	TRUE	TRUE
chr5	141122968	G	T	ENST00000194152	ENSG00000081818	PCDHB4	TRUE	TRUE
chr5	141122980	G	T	ENST00000194152	ENSG00000081818	PCDHB4	TRUE	TRUE
chr5	141122983	A	T	ENST00000194152	ENSG00000081818	PCDHB4	TRUE	TRUE
chr5	141123001	G	T	ENST00000194152	ENSG00000081818	PCDHB4	TRUE	TRUE
chr5	141123031	G	T	ENST00000194152	ENSG00000081818	PCDHB4	TRUE	TRUE
chr5	141123047	C	A	ENST00000194152	ENSG00000081818	PCDHB4	TRUE	TRUE
chr5	141123047	C	G	ENST00000194152	ENSG00000081818	PCDHB4	TRUE	TRUE
chr5	141123067	G	T	ENST00000194152	ENSG00000081818	PCDHB4	TRUE	TRUE
chr5	141123079	G	T	ENST00000194152	ENSG00000081818	PCDHB4	TRUE	TRUE
chr5	141123100	C	T	ENST00000194152	ENSG00000081818	PCDHB4	TRUE	TRUE
chr5	141123106	C	T	ENST00000194152	ENSG00000081818	PCDHB4	TRUE	TRUE
chr5	141123112	A	T	ENST00000194152	ENSG00000081818	PCDHB4	TRUE	TRUE
chr5	141123121	G	T	ENST00000194152	ENSG00000081818	PCDHB4	TRUE	TRUE
chr5	141123124	G	T	ENST00000194152	ENSG00000081818	PCDHB4	TRUE	TRUE
chr5	141123130	G	T	ENST00000194152	ENSG00000081818	PCDHB4	TRUE	TRUE
chr5	141123133	A	T	ENST00000194152	ENSG00000081818	PCDHB4	TRUE	TRUE
chr5	141123144	C	A	ENST00000194152	ENSG00000081818	PCDHB4	TRUE	TRUE
chr5	141123175	A	T	ENST00000194152	ENSG00000081818	PCDHB4	TRUE	TRUE
chr5	141123185	T	A	ENST00000194152	ENSG00000081818	PCDHB4	TRUE	TRUE
chr5	141123187	A	T	ENST00000194152	ENSG00000081818	PCDHB4	TRUE	TRUE
chr5	141123198	C	A	ENST00000194152	ENSG00000081818	PCDHB4	TRUE	TRUE
chr5	141123198	C	G	ENST00000194152	ENSG00000081818	PCDHB4	TRUE	TRUE
chr5	141123211	G	T	ENST00000194152	ENSG00000081818	PCDHB4	TRUE	TRUE
chr5	141123214	A	T	ENST00000194152	ENSG00000081818	PCDHB4	TRUE	TRUE
chr5	141123226	C	T	ENST00000194152	ENSG00000081818	PCDHB4	TRUE	TRUE
chr5	141123229	G	T	ENST00000194152	ENSG00000081818	PCDHB4	TRUE	TRUE
chr5	141123241	G	T	ENST00000194152	ENSG00000081818	PCDHB4	TRUE	TRUE
chr5	141123246	C	A	ENST00000194152	ENSG00000081818	PCDHB4	TRUE	TRUE
chr5	141123246	C	G	ENST00000194152	ENSG00000081818	PCDHB4	TRUE	TRUE
chr5	141123272	T	A	ENST00000194152	ENSG00000081818	PCDHB4	TRUE	TRUE
chr5	141123289	A	T	ENST00000194152	ENSG00000081818	PCDHB4	TRUE	TRUE
chr5	141123295	C	T	ENST00000194152	ENSG00000081818	PCDHB4	TRUE	TRUE
chr5	141123298	C	T	ENST00000194152	ENSG00000081818	PCDHB4	TRUE	TRUE
chr5	141123313	C	T	ENST00000194152	ENSG00000081818	PCDHB4
chr5	141123352	C	T	ENST00000194152	ENSG00000081818	PCDHB4
chr5	141123363	C	A	ENST00000194152	ENSG00000081818	PCDHB4
chr5	141123363	C	G	ENST00000194152	ENSG00000081818	PCDHB4
chr5	141123379	G	T	ENST00000194152	ENSG00000081818	PCDHB4
chr5	141123427	A	T	ENST00000194152	ENSG00000081818	PCDHB4
chr5	141123434	C	A	ENST00000194152	ENSG00000081818	PCDHB4
chr5	141123448	C	T	ENST00000194152	ENSG00000081818	PCDHB4
chr5	141123459	C	A	ENST00000194152	ENSG00000081818	PCDHB4
chr5	141123459	C	G	ENST00000194152	ENSG00000081818	PCDHB4
chr5	141123461	C	A	ENST00000194152	ENSG00000081818	PCDHB4
chr5	141123475	C	T	ENST00000194152	ENSG00000081818	PCDHB4
chr5	141123548	C	A	ENST00000194152	ENSG00000081818	PCDHB4
chr5	141123558	C	A	ENST00000194152	ENSG00000081818	PCDHB4
chr5	141123558	C	G	ENST00000194152	ENSG00000081818	PCDHB4
chr5	141123559	G	T	ENST00000194152	ENSG00000081818	PCDHB4
chr5	141123568	C	T	ENST00000194152	ENSG00000081818	PCDHB4
chr5	141123577	G	T	ENST00000194152	ENSG00000081818	PCDHB4
chr5	141123596	C	A	ENST00000194152	ENSG00000081818	PCDHB4
chr5	141123596	C	G	ENST00000194152	ENSG00000081818	PCDHB4
chr5	141123617	T	A	ENST00000194152	ENSG00000081818	PCDHB4
chr5	141123625	G	T	ENST00000194152	ENSG00000081818	PCDHB4
chr5	141123668	C	A	ENST00000194152	ENSG00000081818	PCDHB4
chr5	141123684	C	A	ENST00000194152	ENSG00000081818	PCDHB4
chr5	141123684	C	G	ENST00000194152	ENSG00000081818	PCDHB4
chr5	141123691	C	T	ENST00000194152	ENSG00000081818	PCDHB4
chr5	141123711	C	A	ENST00000194152	ENSG00000081818	PCDHB4
chr5	141123715	G	T	ENST00000194152	ENSG00000081818	PCDHB4
chr5	141123736	G	T	ENST00000194152	ENSG00000081818	PCDHB4
chr5	141123747	C	A	ENST00000194152	ENSG00000081818	PCDHB4
chr5	141123747	C	G	ENST00000194152	ENSG00000081818	PCDHB4
chr5	141123757	A	T	ENST00000194152	ENSG00000081818	PCDHB4
chr5	141123782	C	A	ENST00000194152	ENSG00000081818	PCDHB4
chr5	141123787	C	T	ENST00000194152	ENSG00000081818	PCDHB4
chr5	141123797	G	A	ENST00000194152	ENSG00000081818	PCDHB4
chr5	141123798	G	A	ENST00000194152	ENSG00000081818	PCDHB4
chr5	141123803	C	A	ENST00000194152	ENSG00000081818	PCDHB4
chr5	141123807	C	A	ENST00000194152	ENSG00000081818	PCDHB4
chr5	141123807	C	G	ENST00000194152	ENSG00000081818	PCDHB4
chr5	141123808	C	T	ENST00000194152	ENSG00000081818	PCDHB4
chr5	141123817	A	T	ENST00000194152	ENSG00000081818	PCDHB4
chr5	141123826	G	T	ENST00000194152	ENSG00000081818	PCDHB4
chr5	141123848	G	A	ENST00000194152	ENSG00000081818	PCDHB4
chr5	141123849	G	A	ENST00000194152	ENSG00000081818	PCDHB4
chr5	141123862	G	T	ENST00000194152	ENSG00000081818	PCDHB4
chr5	141123889	G	T	ENST00000194152	ENSG00000081818	PCDHB4
chr5	141123904	A	T	ENST00000194152	ENSG00000081818	PCDHB4
chr5	141123928	A	T	ENST00000194152	ENSG00000081818	PCDHB4
chr5	141123940	G	T	ENST00000194152	ENSG00000081818	PCDHB4
chr5	141123953	C	A	ENST00000194152	ENSG00000081818	PCDHB4
chr5	141123997	C	T	ENST00000194152	ENSG00000081818	PCDHB4
chr5	141124005	C	A	ENST00000194152	ENSG00000081818	PCDHB4
chr5	141124005	C	G	ENST00000194152	ENSG00000081818	PCDHB4
chr5	141124018	G	T	ENST00000194152	ENSG00000081818	PCDHB4
chr5	141124033	C	T	ENST00000194152	ENSG00000081818	PCDHB4
chr5	141124039	C	T	ENST00000194152	ENSG00000081818	PCDHB4
chr5	141124062	C	A	ENST00000194152	ENSG00000081818	PCDHB4
chr5	141124062	C	G	ENST00000194152	ENSG00000081818	PCDHB4
chr5	141124076	T	A	ENST00000194152	ENSG00000081818	PCDHB4
chr5	141124082	C	A	ENST00000194152	ENSG00000081818	PCDHB4
chr5	141124088	C	A	ENST00000194152	ENSG00000081818	PCDHB4
chr5	141124091	C	A	ENST00000194152	ENSG00000081818	PCDHB4
chr5	141124106	C	A	ENST00000194152	ENSG00000081818	PCDHB4
chr5	141124137	C	A	ENST00000194152	ENSG00000081818	PCDHB4
chr5	141124157	C	A	ENST00000194152	ENSG00000081818	PCDHB4
chr5	141124170	C	A	ENST00000194152	ENSG00000081818	PCDHB4
chr5	141124172	C	A	ENST00000194152	ENSG00000081818	PCDHB4
chr5	141124180	G	T	ENST00000194152	ENSG00000081818	PCDHB4
chr5	141124234	C	T	ENST00000194152	ENSG00000081818	PCDHB4	TRUE	TRUE
chr5	141124242	C	A	ENST00000194152	ENSG00000081818	PCDHB4	TRUE	TRUE
chr5	141124242	C	G	ENST00000194152	ENSG00000081818	PCDHB4	TRUE	TRUE
chr5	141124243	C	T	ENST00000194152	ENSG00000081818	PCDHB4	TRUE	TRUE
chr5	141124248	C	A	ENST00000194152	ENSG00000081818	PCDHB4	TRUE	TRUE
chr5	141124248	C	G	ENST00000194152	ENSG00000081818	PCDHB4	TRUE	TRUE
chr5	141124249	G	T	ENST00000194152	ENSG00000081818	PCDHB4	TRUE	TRUE
chr5	141124257	T	A	ENST00000194152	ENSG00000081818	PCDHB4	TRUE	TRUE
chr5	141124264	G	T	ENST00000194152	ENSG00000081818	PCDHB4	TRUE	TRUE
chr5	141124282	G	T	ENST00000194152	ENSG00000081818	PCDHB4	TRUE	TRUE
chr5	141124288	A	T	ENST00000194152	ENSG00000081818	PCDHB4	TRUE	TRUE
chr5	141124297	A	T	ENST00000194152	ENSG00000081818	PCDHB4	TRUE	TRUE
chr5	141124319	T	A	ENST00000194152	ENSG00000081818	PCDHB4	TRUE	TRUE
chr5	141124324	C	T	ENST00000194152	ENSG00000081818	PCDHB4	TRUE	TRUE
chr5	141124339	G	T	ENST00000194152	ENSG00000081818	PCDHB4	TRUE	TRUE
chr5	141124345	A	T	ENST00000194152	ENSG00000081818	PCDHB4	TRUE	TRUE
chr5	141124348	G	T	ENST00000194152	ENSG00000081818	PCDHB4	TRUE	TRUE
chr5	141124357	A	T	ENST00000194152	ENSG00000081818	PCDHB4	TRUE	TRUE
chr5	141124363	A	T	ENST00000194152	ENSG00000081818	PCDHB4	TRUE	TRUE
chr5	141124373	T	A	ENST00000194152	ENSG00000081818	PCDHB4	TRUE	TRUE
chr5	141135438	G	T	ENST00000231134	ENSG00000113209	PCDHB5	FALSE	FALSE
chr5	141135453	A	T	ENST00000231134	ENSG00000113209	PCDHB5	FALSE	FALSE
chr5	141135462	C	T	ENST00000231134	ENSG00000113209	PCDHB5	FALSE	FALSE
chr5	141135465	A	T	ENST00000231134	ENSG00000113209	PCDHB5	FALSE	FALSE
chr5	141135471	C	T	ENST00000231134	ENSG00000113209	PCDHB5	FALSE	FALSE
chr5	141135493	T	A	ENST00000231134	ENSG00000113209	PCDHB5	FALSE	FALSE
chr5	141135496	T	A	ENST00000231134	ENSG00000113209	PCDHB5	FALSE	FALSE
chr5	141135502	T	A	ENST00000231134	ENSG00000113209	PCDHB5	FALSE	FALSE
chr5	141135505	G	A	ENST00000231134	ENSG00000113209	PCDHB5	FALSE	FALSE
chr5	141135506	G	A	ENST00000231134	ENSG00000113209	PCDHB5	FALSE	FALSE
chr5	141135507	G	T	ENST00000231134	ENSG00000113209	PCDHB5	FALSE	FALSE
chr5	141135519	G	T	ENST00000231134	ENSG00000113209	PCDHB5	FALSE	FALSE
chr5	141135533	T	A	ENST00000231134	ENSG00000113209	PCDHB5	FALSE	FALSE
chr5	141135533	T	G	ENST00000231134	ENSG00000113209	PCDHB5	FALSE	FALSE
chr5	141135543	G	T	ENST00000231134	ENSG00000113209	PCDHB5	FALSE	FALSE
chr5	141135546	G	T	ENST00000231134	ENSG00000113209	PCDHB5	FALSE	FALSE
chr5	141135552	G	T	ENST00000231134	ENSG00000113209	PCDHB5	FALSE	FALSE
chr5	141135563	T	A	ENST00000231134	ENSG00000113209	PCDHB5	FALSE	FALSE
chr5	141135563	T	G	ENST00000231134	ENSG00000113209	PCDHB5	FALSE	FALSE
chr5	141135582	A	T	ENST00000231134	ENSG00000113209	PCDHB5	FALSE	FALSE
chr5	141135606	G	T	ENST00000231134	ENSG00000113209	PCDHB5	FALSE	FALSE
chr5	141135627	C	T	ENST00000231134	ENSG00000113209	PCDHB5	FALSE	FALSE
chr5	141135638	C	A	ENST00000231134	ENSG00000113209	PCDHB5	FALSE	FALSE
chr5	141135638	C	G	ENST00000231134	ENSG00000113209	PCDHB5	FALSE	FALSE
chr5	141135639	A	T	ENST00000231134	ENSG00000113209	PCDHB5	FALSE	FALSE
chr5	141135642	G	T	ENST00000231134	ENSG00000113209	PCDHB5	FALSE	FALSE
chr5	141135648	A	T	ENST00000231134	ENSG00000113209	PCDHB5	FALSE	FALSE
chr5	141135651	G	T	ENST00000231134	ENSG00000113209	PCDHB5	FALSE	FALSE
chr5	141135658	T	A	ENST00000231134	ENSG00000113209	PCDHB5	FALSE	FALSE
chr5	141135660	C	T	ENST00000231134	ENSG00000113209	PCDHB5	FALSE	FALSE
chr5	141135672	A	T	ENST00000231134	ENSG00000113209	PCDHB5	FALSE	FALSE
chr5	141135685	T	A	ENST00000231134	ENSG00000113209	PCDHB5	FALSE	FALSE
chr5	141135695	T	A	ENST00000231134	ENSG00000113209	PCDHB5	TRUE	FALSE
chr5	141135695	T	G	ENST00000231134	ENSG00000113209	PCDHB5	TRUE	FALSE
chr5	141135696	G	T	ENST00000231134	ENSG00000113209	PCDHB5	TRUE	FALSE
chr5	141135699	A	T	ENST00000231134	ENSG00000113209	PCDHB5	TRUE	FALSE
chr5	141135711	G	T	ENST00000231134	ENSG00000113209	PCDHB5	TRUE	FALSE
chr5	141135722	C	A	ENST00000231134	ENSG00000113209	PCDHB5	TRUE	FALSE
chr5	141135732	G	T	ENST00000231134	ENSG00000113209	PCDHB5	TRUE	FALSE
chr5	141135740	T	A	ENST00000231134	ENSG00000113209	PCDHB5	TRUE	FALSE
chr5	141135745	T	A	ENST00000231134	ENSG00000113209	PCDHB5	TRUE	FALSE
chr5	141135753	C	T	ENST00000231134	ENSG00000113209	PCDHB5	TRUE	FALSE
chr5	141135760	T	A	ENST00000231134	ENSG00000113209	PCDHB5	TRUE	FALSE
chr5	141135760	T	G	ENST00000231134	ENSG00000113209	PCDHB5	TRUE	FALSE
chr5	141135765	G	T	ENST00000231134	ENSG00000113209	PCDHB5	TRUE	FALSE
chr5	141135777	C	T	ENST00000231134	ENSG00000113209	PCDHB5	TRUE	FALSE
chr5	141135786	C	T	ENST00000231134	ENSG00000113209	PCDHB5	TRUE	TRUE
chr5	141135798	C	T	ENST00000231134	ENSG00000113209	PCDHB5	TRUE	TRUE
chr5	141135828	G	T	ENST00000231134	ENSG00000113209	PCDHB5	TRUE	TRUE
chr5	141135837	G	T	ENST00000231134	ENSG00000113209	PCDHB5	TRUE	TRUE
chr5	141135840	A	T	ENST00000231134	ENSG00000113209	PCDHB5	TRUE	TRUE
chr5	141135843	G	T	ENST00000231134	ENSG00000113209	PCDHB5	TRUE	TRUE
chr5	141135855	A	T	ENST00000231134	ENSG00000113209	PCDHB5	TRUE	TRUE
chr5	141135864	G	T	ENST00000231134	ENSG00000113209	PCDHB5	TRUE	TRUE
chr5	141135873	C	T	ENST00000231134	ENSG00000113209	PCDHB5	TRUE	TRUE
chr5	141135895	T	A	ENST00000231134	ENSG00000113209	PCDHB5	TRUE	TRUE
chr5	141135895	T	G	ENST00000231134	ENSG00000113209	PCDHB5	TRUE	TRUE
chr5	141135897	A	T	ENST00000231134	ENSG00000113209	PCDHB5	TRUE	TRUE
chr5	141135906	C	T	ENST00000231134	ENSG00000113209	PCDHB5	TRUE	TRUE
chr5	141135936	C	T	ENST00000231134	ENSG00000113209	PCDHB5	TRUE	TRUE
chr5	141135944	C	A	ENST00000231134	ENSG00000113209	PCDHB5	TRUE	TRUE
chr5	141135944	C	G	ENST00000231134	ENSG00000113209	PCDHB5	TRUE	TRUE
chr5	141135961	C	A	ENST00000231134	ENSG00000113209	PCDHB5	TRUE	TRUE
chr5	141135961	C	G	ENST00000231134	ENSG00000113209	PCDHB5	TRUE	TRUE
chr5	141135990	G	T	ENST00000231134	ENSG00000113209	PCDHB5	TRUE	TRUE
chr5	141135999	A	T	ENST00000231134	ENSG00000113209	PCDHB5	TRUE	TRUE
chr5	141136002	A	T	ENST00000231134	ENSG00000113209	PCDHB5	TRUE	TRUE
chr5	141136007	C	A	ENST00000231134	ENSG00000113209	PCDHB5	TRUE	TRUE
chr5	141136007	C	G	ENST00000231134	ENSG00000113209	PCDHB5	TRUE	TRUE
chr5	141136011	G	T	ENST00000231134	ENSG00000113209	PCDHB5	TRUE	TRUE
chr5	141136026	A	T	ENST00000231134	ENSG00000113209	PCDHB5	TRUE	TRUE
chr5	141136041	G	T	ENST00000231134	ENSG00000113209	PCDHB5	TRUE	TRUE
chr5	141136044	G	T	ENST00000231134	ENSG00000113209	PCDHB5	TRUE	TRUE
chr5	141136053	G	T	ENST00000231134	ENSG00000113209	PCDHB5	TRUE	TRUE
chr5	141136063	T	A	ENST00000231134	ENSG00000113209	PCDHB5	TRUE	TRUE
chr5	141136063	T	G	ENST00000231134	ENSG00000113209	PCDHB5	TRUE	TRUE
chr5	141136132	T	A	ENST00000231134	ENSG00000113209	PCDHB5	TRUE	TRUE
chr5	141136155	G	T	ENST00000231134	ENSG00000113209	PCDHB5	TRUE	TRUE
chr5	141136162	T	A	ENST00000231134	ENSG00000113209	PCDHB5	TRUE	TRUE
chr5	141136162	T	G	ENST00000231134	ENSG00000113209	PCDHB5	TRUE	TRUE
chr5	141136164	C	T	ENST00000231134	ENSG00000113209	PCDHB5	TRUE	TRUE
chr5	141136168	C	A	ENST00000231134	ENSG00000113209	PCDHB5	TRUE	TRUE
chr5	141136168	C	G	ENST00000231134	ENSG00000113209	PCDHB5	TRUE	TRUE
chr5	141136175	T	A	ENST00000231134	ENSG00000113209	PCDHB5	TRUE	TRUE
chr5	141136175	T	G	ENST00000231134	ENSG00000113209	PCDHB5	TRUE	TRUE
chr5	141136176	G	T	ENST00000231134	ENSG00000113209	PCDHB5	TRUE	TRUE
chr5	141136182	C	T	ENST00000231134	ENSG00000113209	PCDHB5	TRUE	TRUE
chr5	141136191	G	T	ENST00000231134	ENSG00000113209	PCDHB5	TRUE	TRUE
chr5	141136213	T	A	ENST00000231134	ENSG00000113209	PCDHB5	TRUE	TRUE
chr5	141136213	T	G	ENST00000231134	ENSG00000113209	PCDHB5	TRUE	TRUE
chr5	141136233	C	T	ENST00000231134	ENSG00000113209	PCDHB5	TRUE	TRUE
chr5	141136240	T	A	ENST00000231134	ENSG00000113209	PCDHB5	TRUE	TRUE
chr5	141136240	T	G	ENST00000231134	ENSG00000113209	PCDHB5	TRUE	TRUE
chr5	141136248	G	T	ENST00000231134	ENSG00000113209	PCDHB5	TRUE	TRUE
chr5	141136256	T	A	ENST00000231134	ENSG00000113209	PCDHB5	TRUE	TRUE
chr5	141136256	T	G	ENST00000231134	ENSG00000113209	PCDHB5	TRUE	TRUE
chr5	141136271	T	A	ENST00000231134	ENSG00000113209	PCDHB5	TRUE	TRUE
chr5	141136271	T	G	ENST00000231134	ENSG00000113209	PCDHB5	TRUE	TRUE
chr5	141136281	C	T	ENST00000231134	ENSG00000113209	PCDHB5	TRUE	TRUE
chr5	141136290	G	T	ENST00000231134	ENSG00000113209	PCDHB5	TRUE	TRUE
chr5	141136299	C	T	ENST00000231134	ENSG00000113209	PCDHB5	TRUE	TRUE
chr5	141136317	G	T	ENST00000231134	ENSG00000113209	PCDHB5	TRUE	TRUE
chr5	141136320	A	T	ENST00000231134	ENSG00000113209	PCDHB5	TRUE	TRUE
chr5	141136329	G	T	ENST00000231134	ENSG00000113209	PCDHB5	TRUE	TRUE
chr5	141136341	A	T	ENST00000231134	ENSG00000113209	PCDHB5	TRUE	TRUE
chr5	141136351	T	A	ENST00000231134	ENSG00000113209	PCDHB5	TRUE	TRUE
chr5	141136359	G	T	ENST00000231134	ENSG00000113209	PCDHB5	TRUE	TRUE
chr5	141136373	T	A	ENST00000231134	ENSG00000113209	PCDHB5	TRUE	TRUE
chr5	141136373	T	G	ENST00000231134	ENSG00000113209	PCDHB5	TRUE	TRUE
chr5	141136376	T	A	ENST00000231134	ENSG00000113209	PCDHB5	TRUE	TRUE
chr5	141136376	T	G	ENST00000231134	ENSG00000113209	PCDHB5	TRUE	TRUE
chr5	141136383	G	T	ENST00000231134	ENSG00000113209	PCDHB5	TRUE	TRUE
chr5	141136414	C	A	ENST00000231134	ENSG00000113209	PCDHB5	TRUE	TRUE
chr5	141136414	C	G	ENST00000231134	ENSG00000113209	PCDHB5	TRUE	TRUE
chr5	141136416	G	T	ENST00000231134	ENSG00000113209	PCDHB5	TRUE	TRUE
chr5	141136419	A	T	ENST00000231134	ENSG00000113209	PCDHB5	TRUE	TRUE
chr5	141136424	C	A	ENST00000231134	ENSG00000113209	PCDHB5	TRUE	TRUE
chr5	141136437	G	T	ENST00000231134	ENSG00000113209	PCDHB5	TRUE	TRUE
chr5	141136467	G	T	ENST00000231134	ENSG00000113209	PCDHB5	TRUE	TRUE
chr5	141136503	G	T	ENST00000231134	ENSG00000113209	PCDHB5	TRUE	TRUE
chr5	141136515	G	T	ENST00000231134	ENSG00000113209	PCDHB5	TRUE	TRUE
chr5	141136580	C	A	ENST00000231134	ENSG00000113209	PCDHB5	TRUE	TRUE
chr5	141136587	C	T	ENST00000231134	ENSG00000113209	PCDHB5	TRUE	TRUE
chr5	141136609	T	A	ENST00000231134	ENSG00000113209	PCDHB5	TRUE	TRUE
chr5	141136611	A	T	ENST00000231134	ENSG00000113209	PCDHB5	TRUE	TRUE
chr5	141136621	T	A	ENST00000231134	ENSG00000113209	PCDHB5	TRUE	TRUE
chr5	141136621	T	G	ENST00000231134	ENSG00000113209	PCDHB5	TRUE	TRUE
chr5	141136623	A	T	ENST00000231134	ENSG00000113209	PCDHB5	TRUE	TRUE
chr5	141136634	C	A	ENST00000231134	ENSG00000113209	PCDHB5	TRUE	TRUE
chr5	141136634	C	G	ENST00000231134	ENSG00000113209	PCDHB5	TRUE	TRUE
chr5	141136647	C	T	ENST00000231134	ENSG00000113209	PCDHB5	TRUE	TRUE
chr5	141136650	A	T	ENST00000231134	ENSG00000113209	PCDHB5	TRUE	TRUE
chr5	141136662	A	T	ENST00000231134	ENSG00000113209	PCDHB5	TRUE	TRUE
chr5	141136665	G	T	ENST00000231134	ENSG00000113209	PCDHB5	TRUE	TRUE
chr5	141136671	C	T	ENST00000231134	ENSG00000113209	PCDHB5	TRUE	TRUE
chr5	141136677	G	T	ENST00000231134	ENSG00000113209	PCDHB5	TRUE	TRUE
chr5	141136682	C	A	ENST00000231134	ENSG00000113209	PCDHB5	TRUE	TRUE
chr5	141136682	C	G	ENST00000231134	ENSG00000113209	PCDHB5	TRUE	TRUE
chr5	141136725	A	T	ENST00000231134	ENSG00000113209	PCDHB5
chr5	141136731	G	T	ENST00000231134	ENSG00000113209	PCDHB5
chr5	141136788	C	T	ENST00000231134	ENSG00000113209	PCDHB5
chr5	141136799	C	A	ENST00000231134	ENSG00000113209	PCDHB5
chr5	141136799	C	G	ENST00000231134	ENSG00000113209	PCDHB5
chr5	141136812	C	T	ENST00000231134	ENSG00000113209	PCDHB5
chr5	141136815	G	T	ENST00000231134	ENSG00000113209	PCDHB5
chr5	141136863	A	T	ENST00000231134	ENSG00000113209	PCDHB5
chr5	141136870	C	A	ENST00000231134	ENSG00000113209	PCDHB5
chr5	141136870	C	G	ENST00000231134	ENSG00000113209	PCDHB5
chr5	141136884	C	T	ENST00000231134	ENSG00000113209	PCDHB5
chr5	141136895	C	A	ENST00000231134	ENSG00000113209	PCDHB5
chr5	141136895	C	G	ENST00000231134	ENSG00000113209	PCDHB5
chr5	141136897	C	A	ENST00000231134	ENSG00000113209	PCDHB5
chr5	141136911	C	T	ENST00000231134	ENSG00000113209	PCDHB5
chr5	141136984	C	A	ENST00000231134	ENSG00000113209	PCDHB5
chr5	141136994	C	A	ENST00000231134	ENSG00000113209	PCDHB5
chr5	141136994	C	G	ENST00000231134	ENSG00000113209	PCDHB5
chr5	141136995	G	T	ENST00000231134	ENSG00000113209	PCDHB5
chr5	141137004	C	T	ENST00000231134	ENSG00000113209	PCDHB5	TRUE	TRUE
chr5	141137013	G	T	ENST00000231134	ENSG00000113209	PCDHB5	TRUE	TRUE
chr5	141137025	G	T	ENST00000231134	ENSG00000113209	PCDHB5	TRUE	TRUE
chr5	141137061	G	T	ENST00000231134	ENSG00000113209	PCDHB5	TRUE	TRUE
chr5	141137104	C	A	ENST00000231134	ENSG00000113209	PCDHB5
chr5	141137120	T	A	ENST00000231134	ENSG00000113209	PCDHB5
chr5	141137120	T	G	ENST00000231134	ENSG00000113209	PCDHB5
chr5	141137127	C	T	ENST00000231134	ENSG00000113209	PCDHB5
chr5	141137137	C	A	ENST00000231134	ENSG00000113209	PCDHB5
chr5	141137147	C	A	ENST00000231134	ENSG00000113209	PCDHB5
chr5	141137151	G	T	ENST00000231134	ENSG00000113209	PCDHB5
chr5	141137172	G	T	ENST00000231134	ENSG00000113209	PCDHB5
chr5	141137183	C	A	ENST00000231134	ENSG00000113209	PCDHB5
chr5	141137183	C	G	ENST00000231134	ENSG00000113209	PCDHB5
chr5	141137193	A	T	ENST00000231134	ENSG00000113209	PCDHB5
chr5	141137218	C	A	ENST00000231134	ENSG00000113209	PCDHB5
chr5	141137223	C	T	ENST00000231134	ENSG00000113209	PCDHB5
chr5	141137233	G	A	ENST00000231134	ENSG00000113209	PCDHB5
chr5	141137234	G	A	ENST00000231134	ENSG00000113209	PCDHB5
chr5	141137239	C	A	ENST00000231134	ENSG00000113209	PCDHB5
chr5	141137243	C	A	ENST00000231134	ENSG00000113209	PCDHB5
chr5	141137243	C	G	ENST00000231134	ENSG00000113209	PCDHB5
chr5	141137244	C	T	ENST00000231134	ENSG00000113209	PCDHB5
chr5	141137253	A	T	ENST00000231134	ENSG00000113209	PCDHB5
chr5	141137262	G	T	ENST00000231134	ENSG00000113209	PCDHB5
chr5	141137284	G	A	ENST00000231134	ENSG00000113209	PCDHB5
chr5	141137285	G	A	ENST00000231134	ENSG00000113209	PCDHB5
chr5	141137298	G	T	ENST00000231134	ENSG00000113209	PCDHB5
chr5	141137325	G	T	ENST00000231134	ENSG00000113209	PCDHB5
chr5	141137340	A	T	ENST00000231134	ENSG00000113209	PCDHB5
chr5	141137364	A	T	ENST00000231134	ENSG00000113209	PCDHB5
chr5	141137376	G	T	ENST00000231134	ENSG00000113209	PCDHB5
chr5	141137389	C	A	ENST00000231134	ENSG00000113209	PCDHB5
chr5	141137433	C	T	ENST00000231134	ENSG00000113209	PCDHB5
chr5	141137441	C	A	ENST00000231134	ENSG00000113209	PCDHB5
chr5	141137441	C	G	ENST00000231134	ENSG00000113209	PCDHB5
chr5	141137454	G	T	ENST00000231134	ENSG00000113209	PCDHB5
chr5	141137469	C	T	ENST00000231134	ENSG00000113209	PCDHB5
chr5	141137475	C	T	ENST00000231134	ENSG00000113209	PCDHB5
chr5	141137485	C	A	ENST00000231134	ENSG00000113209	PCDHB5
chr5	141137498	C	A	ENST00000231134	ENSG00000113209	PCDHB5
chr5	141137498	C	G	ENST00000231134	ENSG00000113209	PCDHB5
chr5	141137512	T	A	ENST00000231134	ENSG00000113209	PCDHB5	TRUE	TRUE
chr5	141137518	C	A	ENST00000231134	ENSG00000113209	PCDHB5	TRUE	TRUE
chr5	141137524	C	A	ENST00000231134	ENSG00000113209	PCDHB5	TRUE	TRUE
chr5	141137527	C	A	ENST00000231134	ENSG00000113209	PCDHB5	TRUE	TRUE
chr5	141137542	C	A	ENST00000231134	ENSG00000113209	PCDHB5	TRUE	TRUE
chr5	141137573	C	A	ENST00000231134	ENSG00000113209	PCDHB5	TRUE	TRUE
chr5	141137606	C	A	ENST00000231134	ENSG00000113209	PCDHB5	TRUE	TRUE
chr5	141137608	C	A	ENST00000231134	ENSG00000113209	PCDHB5	TRUE	TRUE
chr5	141137616	G	T	ENST00000231134	ENSG00000113209	PCDHB5	TRUE	TRUE
chr5	141137670	C	T	ENST00000231134	ENSG00000113209	PCDHB5	TRUE	TRUE
chr5	141137678	C	A	ENST00000231134	ENSG00000113209	PCDHB5	TRUE	TRUE
chr5	141137678	C	G	ENST00000231134	ENSG00000113209	PCDHB5	TRUE	TRUE
chr5	141137684	C	A	ENST00000231134	ENSG00000113209	PCDHB5	TRUE	TRUE
chr5	141137684	C	G	ENST00000231134	ENSG00000113209	PCDHB5	TRUE	TRUE
chr5	141137685	G	T	ENST00000231134	ENSG00000113209	PCDHB5	TRUE	TRUE
chr5	141137693	T	A	ENST00000231134	ENSG00000113209	PCDHB5	TRUE	TRUE
chr5	141137695	T	A	ENST00000231134	ENSG00000113209	PCDHB5	TRUE	TRUE
chr5	141137700	G	T	ENST00000231134	ENSG00000113209	PCDHB5	TRUE	TRUE
chr5	141137707	C	A	ENST00000231134	ENSG00000113209	PCDHB5	TRUE	TRUE
chr5	141137707	C	G	ENST00000231134	ENSG00000113209	PCDHB5	TRUE	TRUE
chr5	141137718	G	T	ENST00000231134	ENSG00000113209	PCDHB5	TRUE	TRUE
chr5	141137724	A	T	ENST00000231134	ENSG00000113209	PCDHB5	TRUE	TRUE
chr5	141137733	A	T	ENST00000231134	ENSG00000113209	PCDHB5	TRUE	TRUE
chr5	141137755	T	A	ENST00000231134	ENSG00000113209	PCDHB5	TRUE	TRUE
chr5	141137760	C	T	ENST00000231134	ENSG00000113209	PCDHB5	TRUE	TRUE
chr5	141137772	G	T	ENST00000231134	ENSG00000113209	PCDHB5	TRUE	TRUE
chr5	141137775	G	T	ENST00000231134	ENSG00000113209	PCDHB5	TRUE	TRUE
chr5	141137784	A	T	ENST00000231134	ENSG00000113209	PCDHB5	TRUE	TRUE
chr5	141137811	G	T	ENST00000231134	ENSG00000113209	PCDHB5	TRUE	TRUE
chr5	141137815	T	A	ENST00000231134	ENSG00000113209	PCDHB5	TRUE	TRUE
chr5	141137815	T	G	ENST00000231134	ENSG00000113209	PCDHB5	TRUE	TRUE
chr5	141150264	C	T	ENST00000231136	ENSG00000113211	PCDHB6	FALSE	FALSE
chr5	141150270	A	T	ENST00000231136	ENSG00000113211	PCDHB6	FALSE	FALSE
chr5	141150276	C	T	ENST00000231136	ENSG00000113211	PCDHB6	FALSE	FALSE
chr5	141150282	A	T	ENST00000231136	ENSG00000113211	PCDHB6	FALSE	FALSE
chr5	141150285	A	T	ENST00000231136	ENSG00000113211	PCDHB6	FALSE	FALSE
chr5	141150291	C	T	ENST00000231136	ENSG00000113211	PCDHB6	FALSE	FALSE
chr5	141150310	T	A	ENST00000231136	ENSG00000113211	PCDHB6	FALSE	FALSE
chr5	141150310	T	G	ENST00000231136	ENSG00000113211	PCDHB6	FALSE	FALSE
chr5	141150313	T	A	ENST00000231136	ENSG00000113211	PCDHB6	FALSE	FALSE
chr5	141150322	G	A	ENST00000231136	ENSG00000113211	PCDHB6	FALSE	FALSE
chr5	141150323	G	A	ENST00000231136	ENSG00000113211	PCDHB6	FALSE	FALSE
chr5	141150324	G	T	ENST00000231136	ENSG00000113211	PCDHB6	FALSE	FALSE
chr5	141150327	G	T	ENST00000231136	ENSG00000113211	PCDHB6	FALSE	FALSE
chr5	141150339	G	T	ENST00000231136	ENSG00000113211	PCDHB6	FALSE	FALSE
chr5	141150343	C	A	ENST00000231136	ENSG00000113211	PCDHB6	FALSE	FALSE
chr5	141150348	C	T	ENST00000231136	ENSG00000113211	PCDHB6	FALSE	FALSE
chr5	141150353	T	A	ENST00000231136	ENSG00000113211	PCDHB6	FALSE	FALSE
chr5	141150353	T	G	ENST00000231136	ENSG00000113211	PCDHB6	FALSE	FALSE
chr5	141150361	T	A	ENST00000231136	ENSG00000113211	PCDHB6	FALSE	FALSE
chr5	141150363	G	T	ENST00000231136	ENSG00000113211	PCDHB6	FALSE	FALSE
chr5	141150366	G	T	ENST00000231136	ENSG00000113211	PCDHB6	FALSE	FALSE
chr5	141150372	G	T	ENST00000231136	ENSG00000113211	PCDHB6	FALSE	FALSE
chr5	141150397	T	A	ENST00000231136	ENSG00000113211	PCDHB6	FALSE	FALSE
chr5	141150402	A	T	ENST00000231136	ENSG00000113211	PCDHB6	FALSE	FALSE
chr5	141150411	G	T	ENST00000231136	ENSG00000113211	PCDHB6	FALSE	FALSE
chr5	141150426	G	T	ENST00000231136	ENSG00000113211	PCDHB6	FALSE	FALSE
chr5	141150436	C	A	ENST00000231136	ENSG00000113211	PCDHB6	FALSE	FALSE
chr5	141150459	A	T	ENST00000231136	ENSG00000113211	PCDHB6	FALSE	FALSE
chr5	141150468	A	T	ENST00000231136	ENSG00000113211	PCDHB6	FALSE	FALSE
chr5	141150471	C	T	ENST00000231136	ENSG00000113211	PCDHB6	FALSE	FALSE
chr5	141150478	T	A	ENST00000231136	ENSG00000113211	PCDHB6	FALSE	FALSE
chr5	141150480	C	T	ENST00000231136	ENSG00000113211	PCDHB6	FALSE	FALSE
chr5	141150492	C	T	ENST00000231136	ENSG00000113211	PCDHB6	FALSE	FALSE
chr5	141150505	T	A	ENST00000231136	ENSG00000113211	PCDHB6	FALSE	FALSE
chr5	141150505	T	G	ENST00000231136	ENSG00000113211	PCDHB6	FALSE	FALSE
chr5	141150516	G	T	ENST00000231136	ENSG00000113211	PCDHB6	TRUE	FALSE
chr5	141150519	A	T	ENST00000231136	ENSG00000113211	PCDHB6	TRUE	FALSE
chr5	141150531	G	T	ENST00000231136	ENSG00000113211	PCDHB6	TRUE	FALSE
chr5	141150534	G	T	ENST00000231136	ENSG00000113211	PCDHB6	TRUE	FALSE
chr5	141150542	T	A	ENST00000231136	ENSG00000113211	PCDHB6	TRUE	FALSE
chr5	141150552	G	T	ENST00000231136	ENSG00000113211	PCDHB6	TRUE	FALSE
chr5	141150560	T	A	ENST00000231136	ENSG00000113211	PCDHB6	TRUE	FALSE
chr5	141150573	C	T	ENST00000231136	ENSG00000113211	PCDHB6	TRUE	FALSE
chr5	141150580	T	A	ENST00000231136	ENSG00000113211	PCDHB6	TRUE	FALSE
chr5	141150580	T	G	ENST00000231136	ENSG00000113211	PCDHB6	TRUE	FALSE
chr5	141150585	G	T	ENST00000231136	ENSG00000113211	PCDHB6	TRUE	FALSE
chr5	141150595	T	A	ENST00000231136	ENSG00000113211	PCDHB6	TRUE	FALSE
chr5	141150597	C	T	ENST00000231136	ENSG00000113211	PCDHB6	TRUE	FALSE
chr5	141150606	C	T	ENST00000231136	ENSG00000113211	PCDHB6	TRUE	FALSE
chr5	141150616	T	A	ENST00000231136	ENSG00000113211	PCDHB6	TRUE	TRUE
chr5	141150618	C	T	ENST00000231136	ENSG00000113211	PCDHB6	TRUE	TRUE
chr5	141150624	A	T	ENST00000231136	ENSG00000113211	PCDHB6	TRUE	TRUE
chr5	141150648	G	T	ENST00000231136	ENSG00000113211	PCDHB6	TRUE	TRUE
chr5	141150660	A	T	ENST00000231136	ENSG00000113211	PCDHB6	TRUE	TRUE
chr5	141150663	G	T	ENST00000231136	ENSG00000113211	PCDHB6	TRUE	TRUE
chr5	141150675	A	T	ENST00000231136	ENSG00000113211	PCDHB6	TRUE	TRUE
chr5	141150682	C	A	ENST00000231136	ENSG00000113211	PCDHB6	TRUE	TRUE
chr5	141150682	C	G	ENST00000231136	ENSG00000113211	PCDHB6	TRUE	TRUE
chr5	141150684	G	T	ENST00000231136	ENSG00000113211	PCDHB6	TRUE	TRUE
chr5	141150699	G	T	ENST00000231136	ENSG00000113211	PCDHB6	TRUE	TRUE
chr5	141150702	A	T	ENST00000231136	ENSG00000113211	PCDHB6	TRUE	TRUE
chr5	141150715	T	A	ENST00000231136	ENSG00000113211	PCDHB6	TRUE	TRUE
chr5	141150717	A	T	ENST00000231136	ENSG00000113211	PCDHB6	TRUE	TRUE
chr5	141150733	T	A	ENST00000231136	ENSG00000113211	PCDHB6	TRUE	TRUE
chr5	141150733	T	G	ENST00000231136	ENSG00000113211	PCDHB6	TRUE	TRUE
chr5	141150756	C	T	ENST00000231136	ENSG00000113211	PCDHB6	TRUE	TRUE
chr5	141150764	C	A	ENST00000231136	ENSG00000113211	PCDHB6	TRUE	TRUE
chr5	141150764	C	G	ENST00000231136	ENSG00000113211	PCDHB6	TRUE	TRUE
chr5	141150813	G	T	ENST00000231136	ENSG00000113211	PCDHB6	TRUE	TRUE
chr5	141150822	A	T	ENST00000231136	ENSG00000113211	PCDHB6	TRUE	TRUE
chr5	141150831	G	T	ENST00000231136	ENSG00000113211	PCDHB6	TRUE	TRUE
chr5	141150846	A	T	ENST00000231136	ENSG00000113211	PCDHB6	TRUE	TRUE
chr5	141150853	T	A	ENST00000231136	ENSG00000113211	PCDHB6	TRUE	TRUE
chr5	141150861	G	T	ENST00000231136	ENSG00000113211	PCDHB6	TRUE	TRUE
chr5	141150864	G	T	ENST00000231136	ENSG00000113211	PCDHB6	TRUE	TRUE
chr5	141150867	C	T	ENST00000231136	ENSG00000113211	PCDHB6	TRUE	TRUE
chr5	141150873	C	T	ENST00000231136	ENSG00000113211	PCDHB6	TRUE	TRUE
chr5	141150922	C	A	ENST00000231136	ENSG00000113211	PCDHB6	TRUE	TRUE
chr5	141150922	C	G	ENST00000231136	ENSG00000113211	PCDHB6	TRUE	TRUE
chr5	141150933	G	T	ENST00000231136	ENSG00000113211	PCDHB6	TRUE	TRUE
chr5	141150939	C	T	ENST00000231136	ENSG00000113211	PCDHB6	TRUE	TRUE
chr5	141150945	C	T	ENST00000231136	ENSG00000113211	PCDHB6	TRUE	TRUE
chr5	141150952	T	A	ENST00000231136	ENSG00000113211	PCDHB6	TRUE	TRUE
chr5	141150975	G	T	ENST00000231136	ENSG00000113211	PCDHB6	TRUE	TRUE
chr5	141150984	C	T	ENST00000231136	ENSG00000113211	PCDHB6	TRUE	TRUE
chr5	141150987	G	T	ENST00000231136	ENSG00000113211	PCDHB6	TRUE	TRUE
chr5	141150995	T	A	ENST00000231136	ENSG00000113211	PCDHB6	TRUE	TRUE
chr5	141150995	T	G	ENST00000231136	ENSG00000113211	PCDHB6	TRUE	TRUE
chr5	141150996	G	T	ENST00000231136	ENSG00000113211	PCDHB6	TRUE	TRUE
chr5	141151002	C	T	ENST00000231136	ENSG00000113211	PCDHB6	TRUE	TRUE
chr5	141151011	G	T	ENST00000231136	ENSG00000113211	PCDHB6	TRUE	TRUE
chr5	141151048	C	A	ENST00000231136	ENSG00000113211	PCDHB6	TRUE	TRUE
chr5	141151048	C	G	ENST00000231136	ENSG00000113211	PCDHB6	TRUE	TRUE
chr5	141151053	A	T	ENST00000231136	ENSG00000113211	PCDHB6	TRUE	TRUE
chr5	141151060	T	A	ENST00000231136	ENSG00000113211	PCDHB6	TRUE	TRUE
chr5	141151060	T	G	ENST00000231136	ENSG00000113211	PCDHB6	TRUE	TRUE
chr5	141151068	G	T	ENST00000231136	ENSG00000113211	PCDHB6	TRUE	TRUE
chr5	141151072	C	A	ENST00000231136	ENSG00000113211	PCDHB6	TRUE	TRUE
chr5	141151080	A	T	ENST00000231136	ENSG00000113211	PCDHB6	TRUE	TRUE
chr5	141151091	C	A	ENST00000231136	ENSG00000113211	PCDHB6	TRUE	TRUE
chr5	141151091	C	G	ENST00000231136	ENSG00000113211	PCDHB6	TRUE	TRUE
chr5	141151101	C	T	ENST00000231136	ENSG00000113211	PCDHB6	TRUE	TRUE
chr5	141151119	C	T	ENST00000231136	ENSG00000113211	PCDHB6	TRUE	TRUE
chr5	141151128	G	T	ENST00000231136	ENSG00000113211	PCDHB6	TRUE	TRUE
chr5	141151146	G	T	ENST00000231136	ENSG00000113211	PCDHB6	TRUE	TRUE
chr5	141151149	G	T	ENST00000231136	ENSG00000113211	PCDHB6	TRUE	TRUE
chr5	141151161	A	T	ENST00000231136	ENSG00000113211	PCDHB6
chr5	141151164	A	T	ENST00000231136	ENSG00000113211	PCDHB6	TRUE	TRUE
chr5	141151171	T	A	ENST00000231136	ENSG00000113211	PCDHB6	TRUE	TRUE
chr5	141151179	G	T	ENST00000231136	ENSG00000113211	PCDHB6	TRUE	TRUE
chr5	141151182	G	T	ENST00000231136	ENSG00000113211	PCDHB6	TRUE	TRUE
chr5	141151188	C	T	ENST00000231136	ENSG00000113211	PCDHB6	TRUE	TRUE
chr5	141151196	T	A	ENST00000231136	ENSG00000113211	PCDHB6	TRUE	TRUE
chr5	141151196	T	G	ENST00000231136	ENSG00000113211	PCDHB6	TRUE	TRUE
chr5	141151209	G	T	ENST00000231136	ENSG00000113211	PCDHB6	TRUE	TRUE
chr5	141151224	G	T	ENST00000231136	ENSG00000113211	PCDHB6	TRUE	TRUE
chr5	141151234	C	A	ENST00000231136	ENSG00000113211	PCDHB6	TRUE	TRUE
chr5	141151234	C	G	ENST00000231136	ENSG00000113211	PCDHB6	TRUE	TRUE
chr5	141151236	G	T	ENST00000231136	ENSG00000113211	PCDHB6	TRUE	TRUE
chr5	141151239	A	T	ENST00000231136	ENSG00000113211	PCDHB6	TRUE	TRUE
chr5	141151244	C	A	ENST00000231136	ENSG00000113211	PCDHB6	TRUE	TRUE
chr5	141151249	T	A	ENST00000231136	ENSG00000113211	PCDHB6	TRUE	TRUE
chr5	141151249	T	G	ENST00000231136	ENSG00000113211	PCDHB6	TRUE	TRUE
chr5	141151287	G	T	ENST00000231136	ENSG00000113211	PCDHB6	TRUE	TRUE
chr5	141151300	C	A	ENST00000231136	ENSG00000113211	PCDHB6	TRUE	TRUE
chr5	141151323	G	T	ENST00000231136	ENSG00000113211	PCDHB6	TRUE	TRUE
chr5	141151330	T	A	ENST00000231136	ENSG00000113211	PCDHB6	TRUE	TRUE
chr5	141151330	T	G	ENST00000231136	ENSG00000113211	PCDHB6	TRUE	TRUE
chr5	141151335	G	T	ENST00000231136	ENSG00000113211	PCDHB6	TRUE	TRUE
chr5	141151363	C	A	ENST00000231136	ENSG00000113211	PCDHB6	TRUE	TRUE
chr5	141151363	C	G	ENST00000231136	ENSG00000113211	PCDHB6	TRUE	TRUE
chr5	141151377	G	T	ENST00000231136	ENSG00000113211	PCDHB6	TRUE	TRUE
chr5	141151386	C	T	ENST00000231136	ENSG00000113211	PCDHB6	TRUE	TRUE
chr5	141151389	C	T	ENST00000231136	ENSG00000113211	PCDHB6	TRUE	TRUE
chr5	141151400	T	A	ENST00000231136	ENSG00000113211	PCDHB6	TRUE	TRUE
chr5	141151402	C	A	ENST00000231136	ENSG00000113211	PCDHB6	TRUE	TRUE
chr5	141151402	C	G	ENST00000231136	ENSG00000113211	PCDHB6	TRUE	TRUE
chr5	141151407	G	T	ENST00000231136	ENSG00000113211	PCDHB6	TRUE	TRUE
chr5	141151431	A	T	ENST00000231136	ENSG00000113211	PCDHB6	TRUE	TRUE
chr5	141151443	G	T	ENST00000231136	ENSG00000113211	PCDHB6	TRUE	TRUE
chr5	141151454	C	A	ENST00000231136	ENSG00000113211	PCDHB6	TRUE	TRUE
chr5	141151454	C	G	ENST00000231136	ENSG00000113211	PCDHB6	TRUE	TRUE
chr5	141151467	G	T	ENST00000231136	ENSG00000113211	PCDHB6	TRUE	TRUE
chr5	141151482	A	T	ENST00000231136	ENSG00000113211	PCDHB6	TRUE	TRUE
chr5	141151485	G	T	ENST00000231136	ENSG00000113211	PCDHB6	TRUE	TRUE
chr5	141151491	A	T	ENST00000231136	ENSG00000113211	PCDHB6	TRUE	TRUE
chr5	141151497	G	T	ENST00000231136	ENSG00000113211	PCDHB6	TRUE	TRUE
chr5	141151502	C	A	ENST00000231136	ENSG00000113211	PCDHB6	TRUE	TRUE
chr5	141151502	C	G	ENST00000231136	ENSG00000113211	PCDHB6	TRUE	TRUE
chr5	141151528	T	A	ENST00000231136	ENSG00000113211	PCDHB6	TRUE	TRUE
chr5	141151545	A	T	ENST00000231136	ENSG00000113211	PCDHB6	TRUE	TRUE
chr5	141151551	C	T	ENST00000231136	ENSG00000113211	PCDHB6	TRUE	TRUE
chr5	141151554	C	T	ENST00000231136	ENSG00000113211	PCDHB6	TRUE	TRUE
chr5	141151569	C	T	ENST00000231136	ENSG00000113211	PCDHB6	TRUE	TRUE
chr5	141151608	C	T	ENST00000231136	ENSG00000113211	PCDHB6
chr5	141151619	C	A	ENST00000231136	ENSG00000113211	PCDHB6
chr5	141151619	C	G	ENST00000231136	ENSG00000113211	PCDHB6
chr5	141151635	G	T	ENST00000231136	ENSG00000113211	PCDHB6
chr5	141151683	A	T	ENST00000231136	ENSG00000113211	PCDHB6
chr5	141151690	C	A	ENST00000231136	ENSG00000113211	PCDHB6
chr5	141151690	C	G	ENST00000231136	ENSG00000113211	PCDHB6
chr5	141151704	C	T	ENST00000231136	ENSG00000113211	PCDHB6
chr5	141151715	C	A	ENST00000231136	ENSG00000113211	PCDHB6
chr5	141151715	C	G	ENST00000231136	ENSG00000113211	PCDHB6
chr5	141151717	C	A	ENST00000231136	ENSG00000113211	PCDHB6
chr5	141151731	C	T	ENST00000231136	ENSG00000113211	PCDHB6
chr5	141151804	C	A	ENST00000231136	ENSG00000113211	PCDHB6
chr5	141151814	C	A	ENST00000231136	ENSG00000113211	PCDHB6
chr5	141151814	C	G	ENST00000231136	ENSG00000113211	PCDHB6
chr5	141151815	G	T	ENST00000231136	ENSG00000113211	PCDHB6
chr5	141151824	C	T	ENST00000231136	ENSG00000113211	PCDHB6
chr5	141151833	G	T	ENST00000231136	ENSG00000113211	PCDHB6
chr5	141151873	T	A	ENST00000231136	ENSG00000113211	PCDHB6
chr5	141151881	G	T	ENST00000231136	ENSG00000113211	PCDHB6
chr5	141151897	T	A	ENST00000231136	ENSG00000113211	PCDHB6
chr5	141151924	C	A	ENST00000231136	ENSG00000113211	PCDHB6
chr5	141151936	T	A	ENST00000231136	ENSG00000113211	PCDHB6
chr5	141151940	C	A	ENST00000231136	ENSG00000113211	PCDHB6
chr5	141151940	C	G	ENST00000231136	ENSG00000113211	PCDHB6
chr5	141151947	C	T	ENST00000231136	ENSG00000113211	PCDHB6
chr5	141151967	C	A	ENST00000231136	ENSG00000113211	PCDHB6
chr5	141151971	G	T	ENST00000231136	ENSG00000113211	PCDHB6
chr5	141151992	G	T	ENST00000231136	ENSG00000113211	PCDHB6
chr5	141152003	C	A	ENST00000231136	ENSG00000113211	PCDHB6
chr5	141152003	C	G	ENST00000231136	ENSG00000113211	PCDHB6
chr5	141152013	A	T	ENST00000231136	ENSG00000113211	PCDHB6
chr5	141152038	C	A	ENST00000231136	ENSG00000113211	PCDHB6
chr5	141152043	C	T	ENST00000231136	ENSG00000113211	PCDHB6
chr5	141152053	G	A	ENST00000231136	ENSG00000113211	PCDHB6
chr5	141152054	G	A	ENST00000231136	ENSG00000113211	PCDHB6
chr5	141152059	C	A	ENST00000231136	ENSG00000113211	PCDHB6
chr5	141152063	C	A	ENST00000231136	ENSG00000113211	PCDHB6
chr5	141152063	C	G	ENST00000231136	ENSG00000113211	PCDHB6
chr5	141152064	C	T	ENST00000231136	ENSG00000113211	PCDHB6
chr5	141152073	A	T	ENST00000231136	ENSG00000113211	PCDHB6
chr5	141152082	G	T	ENST00000231136	ENSG00000113211	PCDHB6
chr5	141152104	G	A	ENST00000231136	ENSG00000113211	PCDHB6
chr5	141152105	G	A	ENST00000231136	ENSG00000113211	PCDHB6
chr5	141152118	G	T	ENST00000231136	ENSG00000113211	PCDHB6
chr5	141152145	G	T	ENST00000231136	ENSG00000113211	PCDHB6
chr5	141152148	C	T	ENST00000231136	ENSG00000113211	PCDHB6
chr5	141152160	A	T	ENST00000231136	ENSG00000113211	PCDHB6
chr5	141152184	A	T	ENST00000231136	ENSG00000113211	PCDHB6
chr5	141152196	G	T	ENST00000231136	ENSG00000113211	PCDHB6
chr5	141152209	C	A	ENST00000231136	ENSG00000113211	PCDHB6
chr5	141152253	C	T	ENST00000231136	ENSG00000113211	PCDHB6
chr5	141152261	C	A	ENST00000231136	ENSG00000113211	PCDHB6
chr5	141152261	C	G	ENST00000231136	ENSG00000113211	PCDHB6
chr5	141152274	G	T	ENST00000231136	ENSG00000113211	PCDHB6
chr5	141152289	C	T	ENST00000231136	ENSG00000113211	PCDHB6
chr5	141152295	C	T	ENST00000231136	ENSG00000113211	PCDHB6
chr5	141152318	C	A	ENST00000231136	ENSG00000113211	PCDHB6
chr5	141152318	C	G	ENST00000231136	ENSG00000113211	PCDHB6
chr5	141152332	T	A	ENST00000231136	ENSG00000113211	PCDHB6
chr5	141152338	C	A	ENST00000231136	ENSG00000113211	PCDHB6
chr5	141152344	C	A	ENST00000231136	ENSG00000113211	PCDHB6
chr5	141152347	C	A	ENST00000231136	ENSG00000113211	PCDHB6
chr5	141152362	C	A	ENST00000231136	ENSG00000113211	PCDHB6
chr5	141152393	C	A	ENST00000231136	ENSG00000113211	PCDHB6
chr5	141152413	C	A	ENST00000231136	ENSG00000113211	PCDHB6
chr5	141152426	C	A	ENST00000231136	ENSG00000113211	PCDHB6
chr5	141152426	C	G	ENST00000231136	ENSG00000113211	PCDHB6
chr5	141152428	C	A	ENST00000231136	ENSG00000113211	PCDHB6
chr5	141152436	G	T	ENST00000231136	ENSG00000113211	PCDHB6
chr5	141152490	C	T	ENST00000231136	ENSG00000113211	PCDHB6
chr5	141152498	C	A	ENST00000231136	ENSG00000113211	PCDHB6
chr5	141152498	C	G	ENST00000231136	ENSG00000113211	PCDHB6
chr5	141152499	C	T	ENST00000231136	ENSG00000113211	PCDHB6
chr5	141152504	C	A	ENST00000231136	ENSG00000113211	PCDHB6	TRUE	TRUE
chr5	141152504	C	G	ENST00000231136	ENSG00000113211	PCDHB6	TRUE	TRUE
chr5	141152505	A	T	ENST00000231136	ENSG00000113211	PCDHB6	TRUE	TRUE
chr5	141152513	T	A	ENST00000231136	ENSG00000113211	PCDHB6	TRUE	TRUE
chr5	141152520	G	T	ENST00000231136	ENSG00000113211	PCDHB6	TRUE	TRUE
