## Supplementary Dataset 1 for "Integrating 730,947 exome sequences with clinical literature improves gene discovery": 349081_file02 (part 135 of 429)

chrom	pos	ref	alt	transcript_id	gene_id	gene_symbol	relaxed	strict
chr5	141152527	C	A	ENST00000231136	ENSG00000113211	PCDHB6	TRUE	TRUE
chr5	141152527	C	G	ENST00000231136	ENSG00000113211	PCDHB6	TRUE	TRUE
chr5	141152529	G	T	ENST00000231136	ENSG00000113211	PCDHB6	TRUE	TRUE
chr5	141152538	G	T	ENST00000231136	ENSG00000113211	PCDHB6	TRUE	TRUE
chr5	141152544	A	T	ENST00000231136	ENSG00000113211	PCDHB6	TRUE	TRUE
chr5	141152553	A	T	ENST00000231136	ENSG00000113211	PCDHB6	TRUE	TRUE
chr5	141152580	C	T	ENST00000231136	ENSG00000113211	PCDHB6	TRUE	TRUE
chr5	141152589	G	T	ENST00000231136	ENSG00000113211	PCDHB6	TRUE	TRUE
chr5	141152592	A	T	ENST00000231136	ENSG00000113211	PCDHB6	TRUE	TRUE
chr5	141152595	G	T	ENST00000231136	ENSG00000113211	PCDHB6	TRUE	TRUE
chr5	141152601	G	T	ENST00000231136	ENSG00000113211	PCDHB6	TRUE	TRUE
chr5	141152604	G	T	ENST00000231136	ENSG00000113211	PCDHB6	TRUE	TRUE
chr5	141172839	G	T	ENST00000231137	ENSG00000113212	PCDHB7	FALSE	FALSE
chr5	141172845	A	T	ENST00000231137	ENSG00000113212	PCDHB7	FALSE	FALSE
chr5	141172851	G	T	ENST00000231137	ENSG00000113212	PCDHB7	FALSE	FALSE
chr5	141172863	C	T	ENST00000231137	ENSG00000113212	PCDHB7	FALSE	FALSE
chr5	141172866	A	T	ENST00000231137	ENSG00000113212	PCDHB7	FALSE	FALSE
chr5	141172872	C	T	ENST00000231137	ENSG00000113212	PCDHB7	FALSE	FALSE
chr5	141172879	T	A	ENST00000231137	ENSG00000113212	PCDHB7	FALSE	FALSE
chr5	141172879	T	G	ENST00000231137	ENSG00000113212	PCDHB7	FALSE	FALSE
chr5	141172889	T	A	ENST00000231137	ENSG00000113212	PCDHB7	FALSE	FALSE
chr5	141172899	G	T	ENST00000231137	ENSG00000113212	PCDHB7	FALSE	FALSE
chr5	141172909	G	A	ENST00000231137	ENSG00000113212	PCDHB7	FALSE	FALSE
chr5	141172910	G	A	ENST00000231137	ENSG00000113212	PCDHB7	FALSE	FALSE
chr5	141172920	G	T	ENST00000231137	ENSG00000113212	PCDHB7	FALSE	FALSE
chr5	141172934	T	A	ENST00000231137	ENSG00000113212	PCDHB7	FALSE	FALSE
chr5	141172934	T	G	ENST00000231137	ENSG00000113212	PCDHB7	FALSE	FALSE
chr5	141172944	G	T	ENST00000231137	ENSG00000113212	PCDHB7	FALSE	FALSE
chr5	141172947	G	T	ENST00000231137	ENSG00000113212	PCDHB7	FALSE	FALSE
chr5	141172953	G	T	ENST00000231137	ENSG00000113212	PCDHB7	FALSE	FALSE
chr5	141172956	A	T	ENST00000231137	ENSG00000113212	PCDHB7	FALSE	FALSE
chr5	141172978	T	A	ENST00000231137	ENSG00000113212	PCDHB7	FALSE	FALSE
chr5	141172983	A	T	ENST00000231137	ENSG00000113212	PCDHB7	FALSE	FALSE
chr5	141172996	T	A	ENST00000231137	ENSG00000113212	PCDHB7	FALSE	FALSE
chr5	141172996	T	G	ENST00000231137	ENSG00000113212	PCDHB7	FALSE	FALSE
chr5	141173007	G	T	ENST00000231137	ENSG00000113212	PCDHB7	FALSE	FALSE
chr5	141173013	A	T	ENST00000231137	ENSG00000113212	PCDHB7	FALSE	FALSE
chr5	141173022	G	T	ENST00000231137	ENSG00000113212	PCDHB7	FALSE	FALSE
chr5	141173028	A	T	ENST00000231137	ENSG00000113212	PCDHB7	FALSE	FALSE
chr5	141173038	C	A	ENST00000231137	ENSG00000113212	PCDHB7	FALSE	FALSE
chr5	141173038	C	G	ENST00000231137	ENSG00000113212	PCDHB7	FALSE	FALSE
chr5	141173043	C	T	ENST00000231137	ENSG00000113212	PCDHB7	FALSE	FALSE
chr5	141173052	C	T	ENST00000231137	ENSG00000113212	PCDHB7	FALSE	FALSE
chr5	141173059	T	A	ENST00000231137	ENSG00000113212	PCDHB7	FALSE	FALSE
chr5	141173059	T	G	ENST00000231137	ENSG00000113212	PCDHB7	FALSE	FALSE
chr5	141173071	C	A	ENST00000231137	ENSG00000113212	PCDHB7	FALSE	FALSE
chr5	141173097	G	T	ENST00000231137	ENSG00000113212	PCDHB7	TRUE	FALSE
chr5	141173100	A	T	ENST00000231137	ENSG00000113212	PCDHB7	TRUE	FALSE
chr5	141173104	T	A	ENST00000231137	ENSG00000113212	PCDHB7	TRUE	FALSE
chr5	141173109	C	T	ENST00000231137	ENSG00000113212	PCDHB7	TRUE	FALSE
chr5	141173112	G	T	ENST00000231137	ENSG00000113212	PCDHB7	TRUE	FALSE
chr5	141173115	G	T	ENST00000231137	ENSG00000113212	PCDHB7	TRUE	FALSE
chr5	141173123	T	A	ENST00000231137	ENSG00000113212	PCDHB7	TRUE	FALSE
chr5	141173130	A	T	ENST00000231137	ENSG00000113212	PCDHB7	TRUE	FALSE
chr5	141173133	G	T	ENST00000231137	ENSG00000113212	PCDHB7	TRUE	FALSE
chr5	141173141	T	A	ENST00000231137	ENSG00000113212	PCDHB7	TRUE	FALSE
chr5	141173154	C	T	ENST00000231137	ENSG00000113212	PCDHB7	TRUE	FALSE
chr5	141173158	T	A	ENST00000231137	ENSG00000113212	PCDHB7	TRUE	FALSE
chr5	141173161	T	A	ENST00000231137	ENSG00000113212	PCDHB7	TRUE	FALSE
chr5	141173161	T	G	ENST00000231137	ENSG00000113212	PCDHB7	TRUE	FALSE
chr5	141173164	T	A	ENST00000231137	ENSG00000113212	PCDHB7	TRUE	FALSE
chr5	141173166	G	T	ENST00000231137	ENSG00000113212	PCDHB7	TRUE	FALSE
chr5	141173169	A	T	ENST00000231137	ENSG00000113212	PCDHB7	TRUE	FALSE
chr5	141173178	C	T	ENST00000231137	ENSG00000113212	PCDHB7	TRUE	FALSE
chr5	141173193	G	T	ENST00000231137	ENSG00000113212	PCDHB7	TRUE	TRUE
chr5	141173200	G	A	ENST00000231137	ENSG00000113212	PCDHB7	TRUE	TRUE
chr5	141173201	G	A	ENST00000231137	ENSG00000113212	PCDHB7	TRUE	TRUE
chr5	141173205	A	T	ENST00000231137	ENSG00000113212	PCDHB7	TRUE	TRUE
chr5	141173241	A	T	ENST00000231137	ENSG00000113212	PCDHB7	TRUE	TRUE
chr5	141173244	G	T	ENST00000231137	ENSG00000113212	PCDHB7	TRUE	TRUE
chr5	141173254	T	A	ENST00000231137	ENSG00000113212	PCDHB7	TRUE	TRUE
chr5	141173256	A	T	ENST00000231137	ENSG00000113212	PCDHB7	TRUE	TRUE
chr5	141173263	T	A	ENST00000231137	ENSG00000113212	PCDHB7	TRUE	TRUE
chr5	141173263	T	G	ENST00000231137	ENSG00000113212	PCDHB7	TRUE	TRUE
chr5	141173265	G	T	ENST00000231137	ENSG00000113212	PCDHB7	TRUE	TRUE
chr5	141173298	G	T	ENST00000231137	ENSG00000113212	PCDHB7	TRUE	TRUE
chr5	141173307	C	T	ENST00000231137	ENSG00000113212	PCDHB7	TRUE	TRUE
chr5	141173314	C	A	ENST00000231137	ENSG00000113212	PCDHB7	TRUE	TRUE
chr5	141173314	C	G	ENST00000231137	ENSG00000113212	PCDHB7	TRUE	TRUE
chr5	141173322	G	T	ENST00000231137	ENSG00000113212	PCDHB7	TRUE	TRUE
chr5	141173345	C	A	ENST00000231137	ENSG00000113212	PCDHB7	TRUE	TRUE
chr5	141173345	C	G	ENST00000231137	ENSG00000113212	PCDHB7	TRUE	TRUE
chr5	141173366	T	A	ENST00000231137	ENSG00000113212	PCDHB7	TRUE	TRUE
chr5	141173366	T	G	ENST00000231137	ENSG00000113212	PCDHB7	TRUE	TRUE
chr5	141173394	G	T	ENST00000231137	ENSG00000113212	PCDHB7	TRUE	TRUE
chr5	141173408	T	A	ENST00000231137	ENSG00000113212	PCDHB7	TRUE	TRUE
chr5	141173408	T	G	ENST00000231137	ENSG00000113212	PCDHB7	TRUE	TRUE
chr5	141173412	G	T	ENST00000231137	ENSG00000113212	PCDHB7	TRUE	TRUE
chr5	141173416	T	A	ENST00000231137	ENSG00000113212	PCDHB7	TRUE	TRUE
chr5	141173427	C	T	ENST00000231137	ENSG00000113212	PCDHB7	TRUE	TRUE
chr5	141173442	G	T	ENST00000231137	ENSG00000113212	PCDHB7	TRUE	TRUE
chr5	141173445	G	T	ENST00000231137	ENSG00000113212	PCDHB7	TRUE	TRUE
chr5	141173454	G	T	ENST00000231137	ENSG00000113212	PCDHB7	TRUE	TRUE
chr5	141173464	T	A	ENST00000231137	ENSG00000113212	PCDHB7	TRUE	TRUE
chr5	141173464	T	G	ENST00000231137	ENSG00000113212	PCDHB7	TRUE	TRUE
chr5	141173479	T	A	ENST00000231137	ENSG00000113212	PCDHB7	TRUE	TRUE
chr5	141173479	T	G	ENST00000231137	ENSG00000113212	PCDHB7	TRUE	TRUE
chr5	141173499	A	T	ENST00000231137	ENSG00000113212	PCDHB7	TRUE	TRUE
chr5	141173503	C	A	ENST00000231137	ENSG00000113212	PCDHB7	TRUE	TRUE
chr5	141173503	C	G	ENST00000231137	ENSG00000113212	PCDHB7	TRUE	TRUE
chr5	141173569	C	A	ENST00000231137	ENSG00000113212	PCDHB7	TRUE	TRUE
chr5	141173576	C	A	ENST00000231137	ENSG00000113212	PCDHB7	TRUE	TRUE
chr5	141173576	C	G	ENST00000231137	ENSG00000113212	PCDHB7	TRUE	TRUE
chr5	141173577	A	T	ENST00000231137	ENSG00000113212	PCDHB7	TRUE	TRUE
chr5	141173583	C	T	ENST00000231137	ENSG00000113212	PCDHB7	TRUE	TRUE
chr5	141173592	G	T	ENST00000231137	ENSG00000113212	PCDHB7	TRUE	TRUE
chr5	141173629	C	A	ENST00000231137	ENSG00000113212	PCDHB7	TRUE	TRUE
chr5	141173629	C	G	ENST00000231137	ENSG00000113212	PCDHB7	TRUE	TRUE
chr5	141173634	A	T	ENST00000231137	ENSG00000113212	PCDHB7	TRUE	TRUE
chr5	141173641	T	A	ENST00000231137	ENSG00000113212	PCDHB7	TRUE	TRUE
chr5	141173641	T	G	ENST00000231137	ENSG00000113212	PCDHB7	TRUE	TRUE
chr5	141173649	G	T	ENST00000231137	ENSG00000113212	PCDHB7	TRUE	TRUE
chr5	141173661	G	T	ENST00000231137	ENSG00000113212	PCDHB7	TRUE	TRUE
chr5	141173672	T	A	ENST00000231137	ENSG00000113212	PCDHB7	TRUE	TRUE
chr5	141173672	T	G	ENST00000231137	ENSG00000113212	PCDHB7	TRUE	TRUE
chr5	141173684	C	A	ENST00000231137	ENSG00000113212	PCDHB7	TRUE	TRUE
chr5	141173684	C	G	ENST00000231137	ENSG00000113212	PCDHB7	TRUE	TRUE
chr5	141173691	G	T	ENST00000231137	ENSG00000113212	PCDHB7	TRUE	TRUE
chr5	141173694	A	T	ENST00000231137	ENSG00000113212	PCDHB7	TRUE	TRUE
chr5	141173703	A	T	ENST00000231137	ENSG00000113212	PCDHB7	TRUE	TRUE
chr5	141173712	C	T	ENST00000231137	ENSG00000113212	PCDHB7	TRUE	TRUE
chr5	141173745	A	T	ENST00000231137	ENSG00000113212	PCDHB7	TRUE	TRUE
chr5	141173751	C	T	ENST00000231137	ENSG00000113212	PCDHB7	TRUE	TRUE
chr5	141173755	T	A	ENST00000231137	ENSG00000113212	PCDHB7	TRUE	TRUE
chr5	141173762	T	A	ENST00000231137	ENSG00000113212	PCDHB7	TRUE	TRUE
chr5	141173762	T	G	ENST00000231137	ENSG00000113212	PCDHB7	TRUE	TRUE
chr5	141173763	G	T	ENST00000231137	ENSG00000113212	PCDHB7	TRUE	TRUE
chr5	141173772	C	T	ENST00000231137	ENSG00000113212	PCDHB7	TRUE	TRUE
chr5	141173780	C	A	ENST00000231137	ENSG00000113212	PCDHB7	TRUE	TRUE
chr5	141173780	C	G	ENST00000231137	ENSG00000113212	PCDHB7	TRUE	TRUE
chr5	141173785	T	A	ENST00000231137	ENSG00000113212	PCDHB7	TRUE	TRUE
chr5	141173785	T	G	ENST00000231137	ENSG00000113212	PCDHB7	TRUE	TRUE
chr5	141173793	C	T	ENST00000231137	ENSG00000113212	PCDHB7	TRUE	TRUE
chr5	141173799	A	T	ENST00000231137	ENSG00000113212	PCDHB7	TRUE	TRUE
chr5	141173820	G	T	ENST00000231137	ENSG00000113212	PCDHB7	TRUE	TRUE
chr5	141173823	A	T	ENST00000231137	ENSG00000113212	PCDHB7	TRUE	TRUE
chr5	141173828	C	A	ENST00000231137	ENSG00000113212	PCDHB7	TRUE	TRUE
chr5	141173865	C	T	ENST00000231137	ENSG00000113212	PCDHB7	TRUE	TRUE
chr5	141173871	G	T	ENST00000231137	ENSG00000113212	PCDHB7	TRUE	TRUE
chr5	141173887	C	A	ENST00000231137	ENSG00000113212	PCDHB7	TRUE	TRUE
chr5	141173887	C	G	ENST00000231137	ENSG00000113212	PCDHB7	TRUE	TRUE
chr5	141173907	G	T	ENST00000231137	ENSG00000113212	PCDHB7	TRUE	TRUE
chr5	141173914	C	A	ENST00000231137	ENSG00000113212	PCDHB7	TRUE	TRUE
chr5	141173914	C	G	ENST00000231137	ENSG00000113212	PCDHB7	TRUE	TRUE
chr5	141173919	G	T	ENST00000231137	ENSG00000113212	PCDHB7	TRUE	TRUE
chr5	141173946	A	T	ENST00000231137	ENSG00000113212	PCDHB7	TRUE	TRUE
chr5	141173952	A	T	ENST00000231137	ENSG00000113212	PCDHB7	TRUE	TRUE
chr5	141173970	G	T	ENST00000231137	ENSG00000113212	PCDHB7	TRUE	TRUE
chr5	141173973	A	T	ENST00000231137	ENSG00000113212	PCDHB7	TRUE	TRUE
chr5	141173984	C	A	ENST00000231137	ENSG00000113212	PCDHB7	TRUE	TRUE
chr5	141173991	C	T	ENST00000231137	ENSG00000113212	PCDHB7	TRUE	TRUE
chr5	141174015	A	T	ENST00000231137	ENSG00000113212	PCDHB7	TRUE	TRUE
chr5	141174027	G	T	ENST00000231137	ENSG00000113212	PCDHB7	TRUE	TRUE
chr5	141174038	T	A	ENST00000231137	ENSG00000113212	PCDHB7	TRUE	TRUE
chr5	141174038	T	G	ENST00000231137	ENSG00000113212	PCDHB7	TRUE	TRUE
chr5	141174051	G	T	ENST00000231137	ENSG00000113212	PCDHB7	TRUE	TRUE
chr5	141174054	A	T	ENST00000231137	ENSG00000113212	PCDHB7	TRUE	TRUE
chr5	141174061	T	A	ENST00000231137	ENSG00000113212	PCDHB7	TRUE	TRUE
chr5	141174066	C	T	ENST00000231137	ENSG00000113212	PCDHB7	TRUE	TRUE
chr5	141174069	G	T	ENST00000231137	ENSG00000113212	PCDHB7	TRUE	TRUE
chr5	141174081	G	T	ENST00000231137	ENSG00000113212	PCDHB7	TRUE	TRUE
chr5	141174086	C	A	ENST00000231137	ENSG00000113212	PCDHB7	TRUE	TRUE
chr5	141174086	C	G	ENST00000231137	ENSG00000113212	PCDHB7	TRUE	TRUE
chr5	141174112	T	A	ENST00000231137	ENSG00000113212	PCDHB7	TRUE	TRUE
chr5	141174129	A	T	ENST00000231137	ENSG00000113212	PCDHB7	TRUE	TRUE
chr5	141174135	G	T	ENST00000231137	ENSG00000113212	PCDHB7	TRUE	TRUE
chr5	141174192	C	T	ENST00000231137	ENSG00000113212	PCDHB7	TRUE	TRUE
chr5	141174203	C	A	ENST00000231137	ENSG00000113212	PCDHB7	TRUE	TRUE
chr5	141174203	C	G	ENST00000231137	ENSG00000113212	PCDHB7	TRUE	TRUE
chr5	141174219	G	T	ENST00000231137	ENSG00000113212	PCDHB7	TRUE	TRUE
chr5	141174267	A	T	ENST00000231137	ENSG00000113212	PCDHB7	TRUE	TRUE
chr5	141174274	C	A	ENST00000231137	ENSG00000113212	PCDHB7	TRUE	TRUE
chr5	141174288	C	T	ENST00000231137	ENSG00000113212	PCDHB7	TRUE	TRUE
chr5	141174299	C	A	ENST00000231137	ENSG00000113212	PCDHB7	TRUE	TRUE
chr5	141174299	C	G	ENST00000231137	ENSG00000113212	PCDHB7	TRUE	TRUE
chr5	141174315	C	T	ENST00000231137	ENSG00000113212	PCDHB7
chr5	141174398	C	A	ENST00000231137	ENSG00000113212	PCDHB7
chr5	141174398	C	G	ENST00000231137	ENSG00000113212	PCDHB7
chr5	141174399	G	T	ENST00000231137	ENSG00000113212	PCDHB7
chr5	141174408	C	T	ENST00000231137	ENSG00000113212	PCDHB7
chr5	141174417	G	T	ENST00000231137	ENSG00000113212	PCDHB7
chr5	141174465	G	T	ENST00000231137	ENSG00000113212	PCDHB7
chr5	141174508	C	A	ENST00000231137	ENSG00000113212	PCDHB7
chr5	141174524	C	A	ENST00000231137	ENSG00000113212	PCDHB7
chr5	141174524	C	G	ENST00000231137	ENSG00000113212	PCDHB7
chr5	141174531	C	T	ENST00000231137	ENSG00000113212	PCDHB7
chr5	141174551	C	A	ENST00000231137	ENSG00000113212	PCDHB7
chr5	141174555	G	T	ENST00000231137	ENSG00000113212	PCDHB7
chr5	141174562	T	A	ENST00000231137	ENSG00000113212	PCDHB7
chr5	141174576	G	T	ENST00000231137	ENSG00000113212	PCDHB7
chr5	141174587	C	A	ENST00000231137	ENSG00000113212	PCDHB7
chr5	141174587	C	G	ENST00000231137	ENSG00000113212	PCDHB7
chr5	141174597	A	T	ENST00000231137	ENSG00000113212	PCDHB7
chr5	141174622	C	A	ENST00000231137	ENSG00000113212	PCDHB7
chr5	141174627	C	T	ENST00000231137	ENSG00000113212	PCDHB7
chr5	141174637	G	A	ENST00000231137	ENSG00000113212	PCDHB7
chr5	141174638	G	A	ENST00000231137	ENSG00000113212	PCDHB7
chr5	141174643	C	A	ENST00000231137	ENSG00000113212	PCDHB7
chr5	141174647	C	A	ENST00000231137	ENSG00000113212	PCDHB7
chr5	141174647	C	G	ENST00000231137	ENSG00000113212	PCDHB7
chr5	141174648	C	T	ENST00000231137	ENSG00000113212	PCDHB7
chr5	141174657	A	T	ENST00000231137	ENSG00000113212	PCDHB7
chr5	141174666	G	T	ENST00000231137	ENSG00000113212	PCDHB7
chr5	141174688	G	A	ENST00000231137	ENSG00000113212	PCDHB7
chr5	141174689	G	A	ENST00000231137	ENSG00000113212	PCDHB7
chr5	141174702	G	T	ENST00000231137	ENSG00000113212	PCDHB7
chr5	141174729	G	T	ENST00000231137	ENSG00000113212	PCDHB7
chr5	141174744	A	T	ENST00000231137	ENSG00000113212	PCDHB7
chr5	141174747	C	T	ENST00000231137	ENSG00000113212	PCDHB7
chr5	141174768	A	T	ENST00000231137	ENSG00000113212	PCDHB7
chr5	141174780	G	T	ENST00000231137	ENSG00000113212	PCDHB7
chr5	141174793	C	A	ENST00000231137	ENSG00000113212	PCDHB7
chr5	141174837	C	T	ENST00000231137	ENSG00000113212	PCDHB7
chr5	141174845	C	A	ENST00000231137	ENSG00000113212	PCDHB7
chr5	141174845	C	G	ENST00000231137	ENSG00000113212	PCDHB7
chr5	141174858	G	T	ENST00000231137	ENSG00000113212	PCDHB7
chr5	141174873	C	T	ENST00000231137	ENSG00000113212	PCDHB7
chr5	141174883	C	A	ENST00000231137	ENSG00000113212	PCDHB7
chr5	141174896	C	A	ENST00000231137	ENSG00000113212	PCDHB7
chr5	141174896	C	G	ENST00000231137	ENSG00000113212	PCDHB7
chr5	141174910	T	A	ENST00000231137	ENSG00000113212	PCDHB7
chr5	141174916	C	A	ENST00000231137	ENSG00000113212	PCDHB7
chr5	141174925	C	A	ENST00000231137	ENSG00000113212	PCDHB7
chr5	141174940	C	A	ENST00000231137	ENSG00000113212	PCDHB7
chr5	141174971	C	A	ENST00000231137	ENSG00000113212	PCDHB7
chr5	141175004	C	A	ENST00000231137	ENSG00000113212	PCDHB7	TRUE	TRUE
chr5	141175006	C	A	ENST00000231137	ENSG00000113212	PCDHB7	TRUE	TRUE
chr5	141175014	G	T	ENST00000231137	ENSG00000113212	PCDHB7	TRUE	TRUE
chr5	141175029	C	T	ENST00000231137	ENSG00000113212	PCDHB7	TRUE	TRUE
chr5	141175045	T	A	ENST00000231137	ENSG00000113212	PCDHB7	TRUE	TRUE
chr5	141175068	C	T	ENST00000231137	ENSG00000113212	PCDHB7	TRUE	TRUE
chr5	141175076	C	A	ENST00000231137	ENSG00000113212	PCDHB7	TRUE	TRUE
chr5	141175076	C	G	ENST00000231137	ENSG00000113212	PCDHB7	TRUE	TRUE
chr5	141175077	C	T	ENST00000231137	ENSG00000113212	PCDHB7	TRUE	TRUE
chr5	141175082	T	A	ENST00000231137	ENSG00000113212	PCDHB7	TRUE	TRUE
chr5	141175082	T	G	ENST00000231137	ENSG00000113212	PCDHB7	TRUE	TRUE
chr5	141175083	G	T	ENST00000231137	ENSG00000113212	PCDHB7	TRUE	TRUE
chr5	141175091	C	A	ENST00000231137	ENSG00000113212	PCDHB7	TRUE	TRUE
chr5	141175098	G	T	ENST00000231137	ENSG00000113212	PCDHB7	TRUE	TRUE
chr5	141175116	G	T	ENST00000231137	ENSG00000113212	PCDHB7	TRUE	TRUE
chr5	141175122	A	T	ENST00000231137	ENSG00000113212	PCDHB7	TRUE	TRUE
chr5	141175131	A	T	ENST00000231137	ENSG00000113212	PCDHB7	TRUE	TRUE
chr5	141175158	C	T	ENST00000231137	ENSG00000113212	PCDHB7	TRUE	TRUE
chr5	141175173	G	T	ENST00000231137	ENSG00000113212	PCDHB7	TRUE	TRUE
chr5	141175179	G	T	ENST00000231137	ENSG00000113212	PCDHB7	TRUE	TRUE
chr5	141175182	G	T	ENST00000231137	ENSG00000113212	PCDHB7	TRUE	TRUE
chr5	141175197	C	T	ENST00000231137	ENSG00000113212	PCDHB7	TRUE	TRUE
chr5	141175207	T	A	ENST00000231137	ENSG00000113212	PCDHB7	TRUE	TRUE
chr5	141178038	G	T	ENST00000239444	ENSG00000120322	PCDHB8	FALSE	FALSE
chr5	141178050	A	T	ENST00000239444	ENSG00000120322	PCDHB8	FALSE	FALSE
chr5	141178061	C	A	ENST00000239444	ENSG00000120322	PCDHB8	FALSE	FALSE
chr5	141178062	A	T	ENST00000239444	ENSG00000120322	PCDHB8	FALSE	FALSE
chr5	141178065	C	T	ENST00000239444	ENSG00000120322	PCDHB8	FALSE	FALSE
chr5	141178071	C	T	ENST00000239444	ENSG00000120322	PCDHB8	FALSE	FALSE
chr5	141178096	T	A	ENST00000239444	ENSG00000120322	PCDHB8	FALSE	FALSE
chr5	141178102	T	A	ENST00000239444	ENSG00000120322	PCDHB8	FALSE	FALSE
chr5	141178102	T	G	ENST00000239444	ENSG00000120322	PCDHB8	FALSE	FALSE
chr5	141178122	G	T	ENST00000239444	ENSG00000120322	PCDHB8	FALSE	FALSE
chr5	141178128	A	T	ENST00000239444	ENSG00000120322	PCDHB8	FALSE	FALSE
chr5	141178136	T	A	ENST00000239444	ENSG00000120322	PCDHB8	FALSE	FALSE
chr5	141178136	T	G	ENST00000239444	ENSG00000120322	PCDHB8	FALSE	FALSE
chr5	141178146	G	T	ENST00000239444	ENSG00000120322	PCDHB8	FALSE	FALSE
chr5	141178149	G	T	ENST00000239444	ENSG00000120322	PCDHB8	FALSE	FALSE
chr5	141178155	G	T	ENST00000239444	ENSG00000120322	PCDHB8	FALSE	FALSE
chr5	141178180	T	A	ENST00000239444	ENSG00000120322	PCDHB8	FALSE	FALSE
chr5	141178180	T	G	ENST00000239444	ENSG00000120322	PCDHB8	FALSE	FALSE
chr5	141178185	A	T	ENST00000239444	ENSG00000120322	PCDHB8	FALSE	FALSE
chr5	141178200	G	T	ENST00000239444	ENSG00000120322	PCDHB8	FALSE	FALSE
chr5	141178203	C	T	ENST00000239444	ENSG00000120322	PCDHB8	FALSE	FALSE
chr5	141178209	G	T	ENST00000239444	ENSG00000120322	PCDHB8	FALSE	FALSE
chr5	141178242	A	T	ENST00000239444	ENSG00000120322	PCDHB8	FALSE	FALSE
chr5	141178251	A	T	ENST00000239444	ENSG00000120322	PCDHB8	FALSE	FALSE
chr5	141178261	T	A	ENST00000239444	ENSG00000120322	PCDHB8	FALSE	FALSE
chr5	141178263	C	T	ENST00000239444	ENSG00000120322	PCDHB8	FALSE	FALSE
chr5	141178272	C	T	ENST00000239444	ENSG00000120322	PCDHB8	FALSE	FALSE
chr5	141178275	G	T	ENST00000239444	ENSG00000120322	PCDHB8	FALSE	FALSE
chr5	141178288	T	A	ENST00000239444	ENSG00000120322	PCDHB8		FALSE
chr5	141178291	T	A	ENST00000239444	ENSG00000120322	PCDHB8		FALSE
chr5	141178299	G	T	ENST00000239444	ENSG00000120322	PCDHB8		FALSE
chr5	141178302	A	T	ENST00000239444	ENSG00000120322	PCDHB8		FALSE
chr5	141178306	T	A	ENST00000239444	ENSG00000120322	PCDHB8		FALSE
chr5	141178314	G	T	ENST00000239444	ENSG00000120322	PCDHB8		FALSE
chr5	141178325	C	A	ENST00000239444	ENSG00000120322	PCDHB8		FALSE
chr5	141178335	G	T	ENST00000239444	ENSG00000120322	PCDHB8		FALSE
chr5	141178343	T	A	ENST00000239444	ENSG00000120322	PCDHB8		FALSE
chr5	141178356	C	T	ENST00000239444	ENSG00000120322	PCDHB8		FALSE
chr5	141178363	T	A	ENST00000239444	ENSG00000120322	PCDHB8		FALSE
chr5	141178368	G	T	ENST00000239444	ENSG00000120322	PCDHB8		FALSE
chr5	141178380	G	T	ENST00000239444	ENSG00000120322	PCDHB8		FALSE
chr5	141178389	C	T	ENST00000239444	ENSG00000120322	PCDHB8
chr5	141178395	G	T	ENST00000239444	ENSG00000120322	PCDHB8
chr5	141178401	C	T	ENST00000239444	ENSG00000120322	PCDHB8
chr5	141178443	A	T	ENST00000239444	ENSG00000120322	PCDHB8
chr5	141178446	C	T	ENST00000239444	ENSG00000120322	PCDHB8
chr5	141178453	T	A	ENST00000239444	ENSG00000120322	PCDHB8
chr5	141178458	A	T	ENST00000239444	ENSG00000120322	PCDHB8
chr5	141178465	C	A	ENST00000239444	ENSG00000120322	PCDHB8
chr5	141178465	C	G	ENST00000239444	ENSG00000120322	PCDHB8
chr5	141178467	G	T	ENST00000239444	ENSG00000120322	PCDHB8
chr5	141178500	A	T	ENST00000239444	ENSG00000120322	PCDHB8
chr5	141178509	G	T	ENST00000239444	ENSG00000120322	PCDHB8
chr5	141178516	T	A	ENST00000239444	ENSG00000120322	PCDHB8
chr5	141178516	T	G	ENST00000239444	ENSG00000120322	PCDHB8
chr5	141178527	C	T	ENST00000239444	ENSG00000120322	PCDHB8
chr5	141178539	G	T	ENST00000239444	ENSG00000120322	PCDHB8
chr5	141178547	T	A	ENST00000239444	ENSG00000120322	PCDHB8
chr5	141178547	T	G	ENST00000239444	ENSG00000120322	PCDHB8
chr5	141178568	T	A	ENST00000239444	ENSG00000120322	PCDHB8
chr5	141178568	T	G	ENST00000239444	ENSG00000120322	PCDHB8
chr5	141178587	A	T	ENST00000239444	ENSG00000120322	PCDHB8
chr5	141178605	A	T	ENST00000239444	ENSG00000120322	PCDHB8
chr5	141178610	C	A	ENST00000239444	ENSG00000120322	PCDHB8
chr5	141178610	C	G	ENST00000239444	ENSG00000120322	PCDHB8
chr5	141178614	G	T	ENST00000239444	ENSG00000120322	PCDHB8
chr5	141178629	A	T	ENST00000239444	ENSG00000120322	PCDHB8
chr5	141178641	C	T	ENST00000239444	ENSG00000120322	PCDHB8
chr5	141178644	G	T	ENST00000239444	ENSG00000120322	PCDHB8
chr5	141178647	G	T	ENST00000239444	ENSG00000120322	PCDHB8
chr5	141178650	G	T	ENST00000239444	ENSG00000120322	PCDHB8
chr5	141178656	G	T	ENST00000239444	ENSG00000120322	PCDHB8
chr5	141178666	T	A	ENST00000239444	ENSG00000120322	PCDHB8
chr5	141178666	T	G	ENST00000239444	ENSG00000120322	PCDHB8
chr5	141178701	A	T	ENST00000239444	ENSG00000120322	PCDHB8
chr5	141178716	C	T	ENST00000239444	ENSG00000120322	PCDHB8
chr5	141178724	C	A	ENST00000239444	ENSG00000120322	PCDHB8
chr5	141178724	C	G	ENST00000239444	ENSG00000120322	PCDHB8
chr5	141178728	G	T	ENST00000239444	ENSG00000120322	PCDHB8
chr5	141178758	G	T	ENST00000239444	ENSG00000120322	PCDHB8
chr5	141178764	G	T	ENST00000239444	ENSG00000120322	PCDHB8
chr5	141178767	C	T	ENST00000239444	ENSG00000120322	PCDHB8
chr5	141178778	T	A	ENST00000239444	ENSG00000120322	PCDHB8
chr5	141178778	T	G	ENST00000239444	ENSG00000120322	PCDHB8
chr5	141178785	C	T	ENST00000239444	ENSG00000120322	PCDHB8
chr5	141178794	G	T	ENST00000239444	ENSG00000120322	PCDHB8
chr5	141178824	A	T	ENST00000239444	ENSG00000120322	PCDHB8
chr5	141178851	G	T	ENST00000239444	ENSG00000120322	PCDHB8
chr5	141178860	G	T	ENST00000239444	ENSG00000120322	PCDHB8
chr5	141178863	G	T	ENST00000239444	ENSG00000120322	PCDHB8
chr5	141178874	T	A	ENST00000239444	ENSG00000120322	PCDHB8
chr5	141178874	T	G	ENST00000239444	ENSG00000120322	PCDHB8
chr5	141178876	C	A	ENST00000239444	ENSG00000120322	PCDHB8
chr5	141178876	C	G	ENST00000239444	ENSG00000120322	PCDHB8
chr5	141178884	C	T	ENST00000239444	ENSG00000120322	PCDHB8
chr5	141178891	C	A	ENST00000239444	ENSG00000120322	PCDHB8
chr5	141178891	C	G	ENST00000239444	ENSG00000120322	PCDHB8
chr5	141178896	G	T	ENST00000239444	ENSG00000120322	PCDHB8
chr5	141178905	A	T	ENST00000239444	ENSG00000120322	PCDHB8	TRUE	TRUE
chr5	141178914	A	T	ENST00000239444	ENSG00000120322	PCDHB8	TRUE	TRUE
chr5	141178927	T	A	ENST00000239444	ENSG00000120322	PCDHB8	TRUE	TRUE
chr5	141178932	G	T	ENST00000239444	ENSG00000120322	PCDHB8	TRUE	TRUE
chr5	141178935	G	T	ENST00000239444	ENSG00000120322	PCDHB8	TRUE	TRUE
chr5	141178941	C	T	ENST00000239444	ENSG00000120322	PCDHB8	TRUE	TRUE
chr5	141178947	A	T	ENST00000239444	ENSG00000120322	PCDHB8	TRUE	TRUE
chr5	141178950	A	T	ENST00000239444	ENSG00000120322	PCDHB8	TRUE	TRUE
chr5	141178953	C	T	ENST00000239444	ENSG00000120322	PCDHB8	TRUE	TRUE
chr5	141178965	G	T	ENST00000239444	ENSG00000120322	PCDHB8	TRUE	TRUE
chr5	141178968	A	T	ENST00000239444	ENSG00000120322	PCDHB8	TRUE	TRUE
chr5	141178974	C	T	ENST00000239444	ENSG00000120322	PCDHB8	TRUE	TRUE
chr5	141178982	T	A	ENST00000239444	ENSG00000120322	PCDHB8	TRUE	TRUE
chr5	141178982	T	G	ENST00000239444	ENSG00000120322	PCDHB8	TRUE	TRUE
chr5	141178983	G	T	ENST00000239444	ENSG00000120322	PCDHB8	TRUE	TRUE
chr5	141178995	G	T	ENST00000239444	ENSG00000120322	PCDHB8	TRUE	TRUE
chr5	141179001	A	T	ENST00000239444	ENSG00000120322	PCDHB8
chr5	141179010	G	T	ENST00000239444	ENSG00000120322	PCDHB8
chr5	141179022	G	T	ENST00000239444	ENSG00000120322	PCDHB8
chr5	141179025	A	T	ENST00000239444	ENSG00000120322	PCDHB8
chr5	141179030	C	A	ENST00000239444	ENSG00000120322	PCDHB8
chr5	141179043	C	T	ENST00000239444	ENSG00000120322	PCDHB8
chr5	141179073	G	T	ENST00000239444	ENSG00000120322	PCDHB8
chr5	141179109	G	T	ENST00000239444	ENSG00000120322	PCDHB8
chr5	141179121	G	T	ENST00000239444	ENSG00000120322	PCDHB8
chr5	141179149	C	A	ENST00000239444	ENSG00000120322	PCDHB8
chr5	141179149	C	G	ENST00000239444	ENSG00000120322	PCDHB8
chr5	141179161	C	A	ENST00000239444	ENSG00000120322	PCDHB8
chr5	141179161	C	G	ENST00000239444	ENSG00000120322	PCDHB8
chr5	141179163	G	T	ENST00000239444	ENSG00000120322	PCDHB8
chr5	141179166	G	T	ENST00000239444	ENSG00000120322	PCDHB8
chr5	141179175	A	T	ENST00000239444	ENSG00000120322	PCDHB8
chr5	141179186	C	A	ENST00000239444	ENSG00000120322	PCDHB8
chr5	141179193	C	T	ENST00000239444	ENSG00000120322	PCDHB8
chr5	141179196	G	T	ENST00000239444	ENSG00000120322	PCDHB8
chr5	141179217	A	T	ENST00000239444	ENSG00000120322	PCDHB8	TRUE	TRUE
chr5	141179240	C	A	ENST00000239444	ENSG00000120322	PCDHB8	TRUE	TRUE
chr5	141179240	C	G	ENST00000239444	ENSG00000120322	PCDHB8	TRUE	TRUE
chr5	141179253	G	T	ENST00000239444	ENSG00000120322	PCDHB8	TRUE	TRUE
chr5	141179268	A	T	ENST00000239444	ENSG00000120322	PCDHB8	TRUE	TRUE
chr5	141179271	G	T	ENST00000239444	ENSG00000120322	PCDHB8	TRUE	TRUE
chr5	141179277	A	T	ENST00000239444	ENSG00000120322	PCDHB8	TRUE	TRUE
chr5	141179283	G	T	ENST00000239444	ENSG00000120322	PCDHB8	TRUE	TRUE
chr5	141179288	C	A	ENST00000239444	ENSG00000120322	PCDHB8	TRUE	TRUE
chr5	141179288	C	G	ENST00000239444	ENSG00000120322	PCDHB8	TRUE	TRUE
chr5	141179314	T	A	ENST00000239444	ENSG00000120322	PCDHB8
chr5	141179314	T	G	ENST00000239444	ENSG00000120322	PCDHB8
chr5	141179362	C	A	ENST00000239444	ENSG00000120322	PCDHB8
chr5	141179394	C	T	ENST00000239444	ENSG00000120322	PCDHB8
chr5	141179405	C	A	ENST00000239444	ENSG00000120322	PCDHB8
chr5	141179405	C	G	ENST00000239444	ENSG00000120322	PCDHB8
chr5	141179421	G	T	ENST00000239444	ENSG00000120322	PCDHB8
chr5	141179469	A	T	ENST00000239444	ENSG00000120322	PCDHB8
chr5	141179476	C	A	ENST00000239444	ENSG00000120322	PCDHB8
chr5	141179490	C	T	ENST00000239444	ENSG00000120322	PCDHB8
chr5	141179501	C	A	ENST00000239444	ENSG00000120322	PCDHB8
chr5	141179501	C	G	ENST00000239444	ENSG00000120322	PCDHB8
chr5	141179503	C	A	ENST00000239444	ENSG00000120322	PCDHB8
chr5	141179517	C	T	ENST00000239444	ENSG00000120322	PCDHB8
chr5	141179590	C	A	ENST00000239444	ENSG00000120322	PCDHB8
chr5	141179600	C	A	ENST00000239444	ENSG00000120322	PCDHB8
chr5	141179600	C	G	ENST00000239444	ENSG00000120322	PCDHB8
chr5	141179601	G	T	ENST00000239444	ENSG00000120322	PCDHB8
chr5	141179610	C	T	ENST00000239444	ENSG00000120322	PCDHB8
chr5	141179619	G	T	ENST00000239444	ENSG00000120322	PCDHB8
chr5	141179638	C	A	ENST00000239444	ENSG00000120322	PCDHB8
chr5	141179638	C	G	ENST00000239444	ENSG00000120322	PCDHB8
chr5	141179659	T	A	ENST00000239444	ENSG00000120322	PCDHB8
chr5	141179667	G	T	ENST00000239444	ENSG00000120322	PCDHB8
chr5	141179710	C	A	ENST00000239444	ENSG00000120322	PCDHB8
chr5	141179726	C	A	ENST00000239444	ENSG00000120322	PCDHB8
chr5	141179726	C	G	ENST00000239444	ENSG00000120322	PCDHB8
chr5	141179733	C	T	ENST00000239444	ENSG00000120322	PCDHB8
chr5	141179753	C	A	ENST00000239444	ENSG00000120322	PCDHB8
chr5	141179757	G	T	ENST00000239444	ENSG00000120322	PCDHB8
chr5	141179778	G	T	ENST00000239444	ENSG00000120322	PCDHB8
chr5	141179789	C	A	ENST00000239444	ENSG00000120322	PCDHB8
chr5	141179789	C	G	ENST00000239444	ENSG00000120322	PCDHB8
chr5	141179799	A	T	ENST00000239444	ENSG00000120322	PCDHB8
chr5	141179824	C	A	ENST00000239444	ENSG00000120322	PCDHB8
chr5	141179829	C	T	ENST00000239444	ENSG00000120322	PCDHB8
chr5	141179839	G	A	ENST00000239444	ENSG00000120322	PCDHB8
chr5	141179840	G	A	ENST00000239444	ENSG00000120322	PCDHB8
chr5	141179845	C	A	ENST00000239444	ENSG00000120322	PCDHB8
chr5	141179849	C	A	ENST00000239444	ENSG00000120322	PCDHB8
chr5	141179849	C	G	ENST00000239444	ENSG00000120322	PCDHB8
chr5	141179850	C	T	ENST00000239444	ENSG00000120322	PCDHB8
chr5	141179859	A	T	ENST00000239444	ENSG00000120322	PCDHB8
chr5	141179868	G	T	ENST00000239444	ENSG00000120322	PCDHB8
chr5	141179890	G	A	ENST00000239444	ENSG00000120322	PCDHB8
chr5	141179891	G	A	ENST00000239444	ENSG00000120322	PCDHB8
chr5	141179904	G	T	ENST00000239444	ENSG00000120322	PCDHB8
chr5	141179931	G	T	ENST00000239444	ENSG00000120322	PCDHB8
chr5	141179946	A	T	ENST00000239444	ENSG00000120322	PCDHB8
chr5	141179949	C	T	ENST00000239444	ENSG00000120322	PCDHB8
chr5	141179970	A	T	ENST00000239444	ENSG00000120322	PCDHB8
chr5	141179982	G	T	ENST00000239444	ENSG00000120322	PCDHB8
chr5	141179993	C	A	ENST00000239444	ENSG00000120322	PCDHB8
chr5	141179995	C	A	ENST00000239444	ENSG00000120322	PCDHB8
chr5	141180039	C	T	ENST00000239444	ENSG00000120322	PCDHB8
chr5	141180047	C	A	ENST00000239444	ENSG00000120322	PCDHB8
chr5	141180047	C	G	ENST00000239444	ENSG00000120322	PCDHB8
chr5	141180060	G	T	ENST00000239444	ENSG00000120322	PCDHB8
chr5	141180075	C	T	ENST00000239444	ENSG00000120322	PCDHB8
chr5	141180081	C	T	ENST00000239444	ENSG00000120322	PCDHB8
chr5	141180104	C	A	ENST00000239444	ENSG00000120322	PCDHB8	TRUE	TRUE
chr5	141180104	C	G	ENST00000239444	ENSG00000120322	PCDHB8	TRUE	TRUE
chr5	141180118	T	A	ENST00000239444	ENSG00000120322	PCDHB8	TRUE	TRUE
chr5	141180124	C	A	ENST00000239444	ENSG00000120322	PCDHB8	TRUE	TRUE
chr5	141180133	C	A	ENST00000239444	ENSG00000120322	PCDHB8	TRUE	TRUE
chr5	141180148	C	A	ENST00000239444	ENSG00000120322	PCDHB8	TRUE	TRUE
chr5	141180179	T	A	ENST00000239444	ENSG00000120322	PCDHB8	TRUE	TRUE
chr5	141180199	C	A	ENST00000239444	ENSG00000120322	PCDHB8	TRUE	TRUE
chr5	141180212	C	A	ENST00000239444	ENSG00000120322	PCDHB8	TRUE	TRUE
chr5	141180214	C	A	ENST00000239444	ENSG00000120322	PCDHB8	TRUE	TRUE
chr5	141180214	C	G	ENST00000239444	ENSG00000120322	PCDHB8	TRUE	TRUE
chr5	141180222	G	T	ENST00000239444	ENSG00000120322	PCDHB8	TRUE	TRUE
chr5	141180276	C	T	ENST00000239444	ENSG00000120322	PCDHB8	TRUE	TRUE
chr5	141180284	T	A	ENST00000239444	ENSG00000120322	PCDHB8	TRUE	TRUE
chr5	141180284	T	G	ENST00000239444	ENSG00000120322	PCDHB8	TRUE	TRUE
chr5	141180285	C	T	ENST00000239444	ENSG00000120322	PCDHB8	TRUE	TRUE
chr5	141180290	C	A	ENST00000239444	ENSG00000120322	PCDHB8	TRUE	TRUE
chr5	141180290	C	G	ENST00000239444	ENSG00000120322	PCDHB8	TRUE	TRUE
chr5	141180291	G	T	ENST00000239444	ENSG00000120322	PCDHB8	TRUE	TRUE
chr5	141180299	C	A	ENST00000239444	ENSG00000120322	PCDHB8	TRUE	TRUE
chr5	141180306	G	T	ENST00000239444	ENSG00000120322	PCDHB8	TRUE	TRUE
chr5	141180313	C	A	ENST00000239444	ENSG00000120322	PCDHB8	TRUE	TRUE
chr5	141180313	C	G	ENST00000239444	ENSG00000120322	PCDHB8	TRUE	TRUE
chr5	141180324	G	T	ENST00000239444	ENSG00000120322	PCDHB8	TRUE	TRUE
chr5	141180330	C	T	ENST00000239444	ENSG00000120322	PCDHB8	TRUE	TRUE
chr5	141180339	A	T	ENST00000239444	ENSG00000120322	PCDHB8	FALSE	FALSE
chr5	141180349	T	A	ENST00000239444	ENSG00000120322	PCDHB8	FALSE	FALSE
chr5	141180349	T	G	ENST00000239444	ENSG00000120322	PCDHB8	FALSE	FALSE
chr5	141180360	C	T	ENST00000239444	ENSG00000120322	PCDHB8	FALSE	FALSE
chr5	141180381	G	T	ENST00000239444	ENSG00000120322	PCDHB8	FALSE	FALSE
chr5	141180387	G	T	ENST00000239444	ENSG00000120322	PCDHB8	FALSE	FALSE
chr5	141180390	C	T	ENST00000239444	ENSG00000120322	PCDHB8	FALSE	FALSE
chr5	141180429	C	T	ENST00000239444	ENSG00000120322	PCDHB8	FALSE	FALSE
chr5	141180433	T	A	ENST00000239444	ENSG00000120322	PCDHB8	FALSE	FALSE
chr5	141180433	T	G	ENST00000239444	ENSG00000120322	PCDHB8	FALSE	FALSE
chr5	141180435	A	T	ENST00000239444	ENSG00000120322	PCDHB8	FALSE	FALSE
chr5	141182563	G	T	ENST00000609684	ENSG00000272674	PCDHB16	FALSE	FALSE
chr5	141182569	G	T	ENST00000609684	ENSG00000272674	PCDHB16	FALSE	FALSE
chr5	141182573	G	A	ENST00000609684	ENSG00000272674	PCDHB16	FALSE	FALSE
chr5	141182574	G	A	ENST00000609684	ENSG00000272674	PCDHB16	FALSE	FALSE
chr5	141182587	A	T	ENST00000609684	ENSG00000272674	PCDHB16	FALSE	FALSE
chr5	141182590	C	T	ENST00000609684	ENSG00000272674	PCDHB16	FALSE	FALSE
chr5	141182596	C	T	ENST00000609684	ENSG00000272674	PCDHB16	FALSE	FALSE
chr5	141182618	T	A	ENST00000609684	ENSG00000272674	PCDHB16	FALSE	FALSE
chr5	141182627	T	A	ENST00000609684	ENSG00000272674	PCDHB16	FALSE	FALSE
chr5	141182644	G	T	ENST00000609684	ENSG00000272674	PCDHB16	FALSE	FALSE
chr5	141182648	T	A	ENST00000609684	ENSG00000272674	PCDHB16	FALSE	FALSE
chr5	141182658	T	A	ENST00000609684	ENSG00000272674	PCDHB16	FALSE	FALSE
chr5	141182658	T	G	ENST00000609684	ENSG00000272674	PCDHB16	FALSE	FALSE
chr5	141182668	G	T	ENST00000609684	ENSG00000272674	PCDHB16	FALSE	FALSE
chr5	141182671	G	T	ENST00000609684	ENSG00000272674	PCDHB16	FALSE	FALSE
chr5	141182677	G	T	ENST00000609684	ENSG00000272674	PCDHB16	FALSE	FALSE
chr5	141182680	A	T	ENST00000609684	ENSG00000272674	PCDHB16	FALSE	FALSE
chr5	141182704	G	T	ENST00000609684	ENSG00000272674	PCDHB16	FALSE	FALSE
chr5	141182707	A	T	ENST00000609684	ENSG00000272674	PCDHB16	FALSE	FALSE
chr5	141182720	T	A	ENST00000609684	ENSG00000272674	PCDHB16	FALSE	FALSE
chr5	141182726	T	A	ENST00000609684	ENSG00000272674	PCDHB16	FALSE	FALSE
chr5	141182731	G	T	ENST00000609684	ENSG00000272674	PCDHB16	FALSE	FALSE
chr5	141182746	A	T	ENST00000609684	ENSG00000272674	PCDHB16	FALSE	FALSE
chr5	141182764	C	T	ENST00000609684	ENSG00000272674	PCDHB16	FALSE	FALSE
chr5	141182773	A	T	ENST00000609684	ENSG00000272674	PCDHB16	FALSE	FALSE
chr5	141182776	C	T	ENST00000609684	ENSG00000272674	PCDHB16	FALSE	FALSE
chr5	141182783	T	A	ENST00000609684	ENSG00000272674	PCDHB16	FALSE	FALSE
chr5	141182785	C	T	ENST00000609684	ENSG00000272674	PCDHB16	FALSE	FALSE
chr5	141182791	A	T	ENST00000609684	ENSG00000272674	PCDHB16	FALSE	FALSE
chr5	141182797	C	T	ENST00000609684	ENSG00000272674	PCDHB16	FALSE	FALSE
chr5	141182810	T	A	ENST00000609684	ENSG00000272674	PCDHB16	FALSE	FALSE
chr5	141182821	G	T	ENST00000609684	ENSG00000272674	PCDHB16	TRUE	FALSE
chr5	141182824	A	T	ENST00000609684	ENSG00000272674	PCDHB16	TRUE	FALSE
chr5	141182833	C	T	ENST00000609684	ENSG00000272674	PCDHB16	TRUE	FALSE
chr5	141182836	G	T	ENST00000609684	ENSG00000272674	PCDHB16	TRUE	FALSE
chr5	141182839	G	T	ENST00000609684	ENSG00000272674	PCDHB16	TRUE	FALSE
chr5	141182847	C	A	ENST00000609684	ENSG00000272674	PCDHB16	TRUE	FALSE
chr5	141182857	G	T	ENST00000609684	ENSG00000272674	PCDHB16	TRUE	FALSE
chr5	141182865	C	A	ENST00000609684	ENSG00000272674	PCDHB16	TRUE	FALSE
chr5	141182878	C	T	ENST00000609684	ENSG00000272674	PCDHB16	TRUE	FALSE
chr5	141182885	T	A	ENST00000609684	ENSG00000272674	PCDHB16	TRUE	FALSE
chr5	141182885	T	G	ENST00000609684	ENSG00000272674	PCDHB16	TRUE	FALSE
chr5	141182890	G	T	ENST00000609684	ENSG00000272674	PCDHB16	TRUE	FALSE
chr5	141182900	T	A	ENST00000609684	ENSG00000272674	PCDHB16	TRUE	FALSE
chr5	141182900	T	G	ENST00000609684	ENSG00000272674	PCDHB16	TRUE	FALSE
chr5	141182902	G	T	ENST00000609684	ENSG00000272674	PCDHB16	TRUE	FALSE
chr5	141182911	C	T	ENST00000609684	ENSG00000272674	PCDHB16	TRUE	TRUE
chr5	141182917	G	T	ENST00000609684	ENSG00000272674	PCDHB16	TRUE	TRUE
chr5	141182962	G	T	ENST00000609684	ENSG00000272674	PCDHB16	TRUE	TRUE
chr5	141182965	A	T	ENST00000609684	ENSG00000272674	PCDHB16	TRUE	TRUE
chr5	141182968	G	T	ENST00000609684	ENSG00000272674	PCDHB16	TRUE	TRUE
chr5	141182980	A	T	ENST00000609684	ENSG00000272674	PCDHB16
chr5	141182989	G	T	ENST00000609684	ENSG00000272674	PCDHB16	TRUE	TRUE
chr5	141183004	G	T	ENST00000609684	ENSG00000272674	PCDHB16	TRUE	TRUE
chr5	141183010	G	T	ENST00000609684	ENSG00000272674	PCDHB16	TRUE	TRUE
chr5	141183032	T	A	ENST00000609684	ENSG00000272674	PCDHB16	TRUE	TRUE
chr5	141183038	T	A	ENST00000609684	ENSG00000272674	PCDHB16	TRUE	TRUE
chr5	141183046	G	T	ENST00000609684	ENSG00000272674	PCDHB16	TRUE	TRUE
chr5	141183061	C	T	ENST00000609684	ENSG00000272674	PCDHB16	TRUE	TRUE
chr5	141183069	T	A	ENST00000609684	ENSG00000272674	PCDHB16	TRUE	TRUE
chr5	141183069	T	G	ENST00000609684	ENSG00000272674	PCDHB16	TRUE	TRUE
chr5	141183070	A	T	ENST00000609684	ENSG00000272674	PCDHB16	TRUE	TRUE
chr5	141183109	G	T	ENST00000609684	ENSG00000272674	PCDHB16	TRUE	TRUE
chr5	141183115	A	T	ENST00000609684	ENSG00000272674	PCDHB16	TRUE	TRUE
chr5	141183127	A	T	ENST00000609684	ENSG00000272674	PCDHB16	TRUE	TRUE
chr5	141183132	C	A	ENST00000609684	ENSG00000272674	PCDHB16	TRUE	TRUE
chr5	141183132	C	G	ENST00000609684	ENSG00000272674	PCDHB16	TRUE	TRUE
chr5	141183136	G	T	ENST00000609684	ENSG00000272674	PCDHB16	TRUE	TRUE
chr5	141183146	T	A	ENST00000609684	ENSG00000272674	PCDHB16	TRUE	TRUE
chr5	141183151	A	T	ENST00000609684	ENSG00000272674	PCDHB16	TRUE	TRUE
chr5	141183154	G	T	ENST00000609684	ENSG00000272674	PCDHB16	TRUE	TRUE
chr5	141183166	G	T	ENST00000609684	ENSG00000272674	PCDHB16	TRUE	TRUE
chr5	141183169	G	T	ENST00000609684	ENSG00000272674	PCDHB16	TRUE	TRUE
chr5	141183172	G	T	ENST00000609684	ENSG00000272674	PCDHB16	TRUE	TRUE
chr5	141183178	C	T	ENST00000609684	ENSG00000272674	PCDHB16	TRUE	TRUE
chr5	141183184	A	T	ENST00000609684	ENSG00000272674	PCDHB16	TRUE	TRUE
chr5	141183188	T	A	ENST00000609684	ENSG00000272674	PCDHB16	TRUE	TRUE
chr5	141183188	T	G	ENST00000609684	ENSG00000272674	PCDHB16	TRUE	TRUE
chr5	141183223	C	T	ENST00000609684	ENSG00000272674	PCDHB16	TRUE	TRUE
chr5	141183229	G	T	ENST00000609684	ENSG00000272674	PCDHB16	TRUE	TRUE
chr5	141183238	C	T	ENST00000609684	ENSG00000272674	PCDHB16	TRUE	TRUE
chr5	141183250	G	T	ENST00000609684	ENSG00000272674	PCDHB16	TRUE	TRUE
chr5	141183280	G	T	ENST00000609684	ENSG00000272674	PCDHB16	TRUE	TRUE
chr5	141183286	G	T	ENST00000609684	ENSG00000272674	PCDHB16	TRUE	TRUE
chr5	141183289	C	T	ENST00000609684	ENSG00000272674	PCDHB16	TRUE	TRUE
chr5	141183300	C	A	ENST00000609684	ENSG00000272674	PCDHB16	TRUE	TRUE
chr5	141183300	C	G	ENST00000609684	ENSG00000272674	PCDHB16	TRUE	TRUE
chr5	141183301	A	T	ENST00000609684	ENSG00000272674	PCDHB16	TRUE	TRUE
chr5	141183307	C	T	ENST00000609684	ENSG00000272674	PCDHB16	TRUE	TRUE
chr5	141183316	G	T	ENST00000609684	ENSG00000272674	PCDHB16	TRUE	TRUE
chr5	141183365	T	A	ENST00000609684	ENSG00000272674	PCDHB16	TRUE	TRUE
chr5	141183365	T	G	ENST00000609684	ENSG00000272674	PCDHB16	TRUE	TRUE
chr5	141183373	G	T	ENST00000609684	ENSG00000272674	PCDHB16	TRUE	TRUE
chr5	141183382	G	T	ENST00000609684	ENSG00000272674	PCDHB16	TRUE	TRUE
chr5	141183385	A	T	ENST00000609684	ENSG00000272674	PCDHB16	TRUE	TRUE
chr5	141183392	C	A	ENST00000609684	ENSG00000272674	PCDHB16	TRUE	TRUE
chr5	141183392	C	G	ENST00000609684	ENSG00000272674	PCDHB16	TRUE	TRUE
chr5	141183396	C	A	ENST00000609684	ENSG00000272674	PCDHB16	TRUE	TRUE
chr5	141183396	C	G	ENST00000609684	ENSG00000272674	PCDHB16	TRUE	TRUE
chr5	141183406	C	T	ENST00000609684	ENSG00000272674	PCDHB16	TRUE	TRUE
chr5	141183413	C	A	ENST00000609684	ENSG00000272674	PCDHB16	TRUE	TRUE
chr5	141183415	G	T	ENST00000609684	ENSG00000272674	PCDHB16	TRUE	TRUE
chr5	141183427	A	T	ENST00000609684	ENSG00000272674	PCDHB16	TRUE	TRUE
chr5	141183434	T	A	ENST00000609684	ENSG00000272674	PCDHB16	TRUE	TRUE
chr5	141183436	G	T	ENST00000609684	ENSG00000272674	PCDHB16	TRUE	TRUE
chr5	141183457	G	T	ENST00000609684	ENSG00000272674	PCDHB16	TRUE	TRUE
chr5	141183463	C	T	ENST00000609684	ENSG00000272674	PCDHB16	TRUE	TRUE
chr5	141183469	A	T	ENST00000609684	ENSG00000272674	PCDHB16
chr5	141183472	A	T	ENST00000609684	ENSG00000272674	PCDHB16	TRUE	TRUE
chr5	141183475	C	T	ENST00000609684	ENSG00000272674	PCDHB16	TRUE	TRUE
chr5	141183487	G	T	ENST00000609684	ENSG00000272674	PCDHB16	TRUE	TRUE
chr5	141183504	T	A	ENST00000609684	ENSG00000272674	PCDHB16	TRUE	TRUE
chr5	141183504	T	G	ENST00000609684	ENSG00000272674	PCDHB16	TRUE	TRUE
chr5	141183505	G	T	ENST00000609684	ENSG00000272674	PCDHB16	TRUE	TRUE
chr5	141183517	A	T	ENST00000609684	ENSG00000272674	PCDHB16	TRUE	TRUE
chr5	141183532	G	T	ENST00000609684	ENSG00000272674	PCDHB16	TRUE	TRUE
chr5	141183542	C	A	ENST00000609684	ENSG00000272674	PCDHB16	TRUE	TRUE
chr5	141183542	C	G	ENST00000609684	ENSG00000272674	PCDHB16	TRUE	TRUE
chr5	141183544	G	T	ENST00000609684	ENSG00000272674	PCDHB16	TRUE	TRUE
chr5	141183547	A	T	ENST00000609684	ENSG00000272674	PCDHB16	TRUE	TRUE
chr5	141183552	C	A	ENST00000609684	ENSG00000272674	PCDHB16	TRUE	TRUE
chr5	141183565	C	T	ENST00000609684	ENSG00000272674	PCDHB16	TRUE	TRUE
chr5	141183595	C	T	ENST00000609684	ENSG00000272674	PCDHB16	TRUE	TRUE
chr5	141183631	G	T	ENST00000609684	ENSG00000272674	PCDHB16	TRUE	TRUE
chr5	141183638	C	A	ENST00000609684	ENSG00000272674	PCDHB16	TRUE	TRUE
chr5	141183643	G	T	ENST00000609684	ENSG00000272674	PCDHB16	TRUE	TRUE
chr5	141183671	C	A	ENST00000609684	ENSG00000272674	PCDHB16	TRUE	TRUE
chr5	141183671	C	G	ENST00000609684	ENSG00000272674	PCDHB16	TRUE	TRUE
chr5	141183685	G	T	ENST00000609684	ENSG00000272674	PCDHB16	TRUE	TRUE
chr5	141183697	A	T	ENST00000609684	ENSG00000272674	PCDHB16	TRUE	TRUE
chr5	141183715	C	T	ENST00000609684	ENSG00000272674	PCDHB16	TRUE	TRUE
chr5	141183718	G	T	ENST00000609684	ENSG00000272674	PCDHB16	TRUE	TRUE
chr5	141183739	A	T	ENST00000609684	ENSG00000272674	PCDHB16
chr5	141183746	C	A	ENST00000609684	ENSG00000272674	PCDHB16	TRUE	TRUE
chr5	141183746	C	G	ENST00000609684	ENSG00000272674	PCDHB16	TRUE	TRUE
chr5	141183751	A	T	ENST00000609684	ENSG00000272674	PCDHB16	TRUE	TRUE
chr5	141183762	C	A	ENST00000609684	ENSG00000272674	PCDHB16	TRUE	TRUE
chr5	141183762	C	G	ENST00000609684	ENSG00000272674	PCDHB16	TRUE	TRUE
chr5	141183767	T	A	ENST00000609684	ENSG00000272674	PCDHB16	TRUE	TRUE
chr5	141183775	G	T	ENST00000609684	ENSG00000272674	PCDHB16	TRUE	TRUE
chr5	141183778	A	T	ENST00000609684	ENSG00000272674	PCDHB16	TRUE	TRUE
chr5	141183790	A	T	ENST00000609684	ENSG00000272674	PCDHB16	TRUE	TRUE
chr5	141183793	G	T	ENST00000609684	ENSG00000272674	PCDHB16	TRUE	TRUE
chr5	141183799	A	T	ENST00000609684	ENSG00000272674	PCDHB16	TRUE	TRUE
chr5	141183805	G	T	ENST00000609684	ENSG00000272674	PCDHB16	TRUE	TRUE
chr5	141183810	T	A	ENST00000609684	ENSG00000272674	PCDHB16	TRUE	TRUE
chr5	141183810	T	G	ENST00000609684	ENSG00000272674	PCDHB16	TRUE	TRUE
chr5	141183853	A	T	ENST00000609684	ENSG00000272674	PCDHB16	TRUE	TRUE
chr5	141183859	G	T	ENST00000609684	ENSG00000272674	PCDHB16	TRUE	TRUE
chr5	141183877	C	T	ENST00000609684	ENSG00000272674	PCDHB16	TRUE	TRUE
chr5	141183884	C	A	ENST00000609684	ENSG00000272674	PCDHB16	TRUE	TRUE
chr5	141183884	C	G	ENST00000609684	ENSG00000272674	PCDHB16	TRUE	TRUE
chr5	141183916	C	T	ENST00000609684	ENSG00000272674	PCDHB16
chr5	141183927	C	A	ENST00000609684	ENSG00000272674	PCDHB16
chr5	141183927	C	G	ENST00000609684	ENSG00000272674	PCDHB16
chr5	141183943	G	T	ENST00000609684	ENSG00000272674	PCDHB16
chr5	141183991	A	T	ENST00000609684	ENSG00000272674	PCDHB16
chr5	141183998	C	A	ENST00000609684	ENSG00000272674	PCDHB16
chr5	141184012	C	T	ENST00000609684	ENSG00000272674	PCDHB16
chr5	141184023	C	A	ENST00000609684	ENSG00000272674	PCDHB16
chr5	141184023	C	G	ENST00000609684	ENSG00000272674	PCDHB16
chr5	141184025	C	A	ENST00000609684	ENSG00000272674	PCDHB16
chr5	141184039	C	T	ENST00000609684	ENSG00000272674	PCDHB16
chr5	141184112	C	A	ENST00000609684	ENSG00000272674	PCDHB16
chr5	141184122	C	A	ENST00000609684	ENSG00000272674	PCDHB16
chr5	141184122	C	G	ENST00000609684	ENSG00000272674	PCDHB16
chr5	141184123	G	T	ENST00000609684	ENSG00000272674	PCDHB16
chr5	141184132	C	T	ENST00000609684	ENSG00000272674	PCDHB16
chr5	141184141	G	T	ENST00000609684	ENSG00000272674	PCDHB16
chr5	141184186	A	T	ENST00000609684	ENSG00000272674	PCDHB16
chr5	141184189	G	T	ENST00000609684	ENSG00000272674	PCDHB16
chr5	141184232	C	A	ENST00000609684	ENSG00000272674	PCDHB16
chr5	141184248	C	A	ENST00000609684	ENSG00000272674	PCDHB16
chr5	141184248	C	G	ENST00000609684	ENSG00000272674	PCDHB16
chr5	141184255	C	T	ENST00000609684	ENSG00000272674	PCDHB16
chr5	141184275	C	A	ENST00000609684	ENSG00000272674	PCDHB16
chr5	141184279	G	T	ENST00000609684	ENSG00000272674	PCDHB16
chr5	141184300	G	T	ENST00000609684	ENSG00000272674	PCDHB16
chr5	141184311	C	A	ENST00000609684	ENSG00000272674	PCDHB16
chr5	141184311	C	G	ENST00000609684	ENSG00000272674	PCDHB16
chr5	141184321	A	T	ENST00000609684	ENSG00000272674	PCDHB16
chr5	141184346	C	A	ENST00000609684	ENSG00000272674	PCDHB16
chr5	141184351	C	T	ENST00000609684	ENSG00000272674	PCDHB16
chr5	141184361	G	A	ENST00000609684	ENSG00000272674	PCDHB16
chr5	141184362	G	A	ENST00000609684	ENSG00000272674	PCDHB16
chr5	141184367	C	A	ENST00000609684	ENSG00000272674	PCDHB16
chr5	141184371	C	A	ENST00000609684	ENSG00000272674	PCDHB16
chr5	141184371	C	G	ENST00000609684	ENSG00000272674	PCDHB16
chr5	141184372	C	T	ENST00000609684	ENSG00000272674	PCDHB16
chr5	141184381	A	T	ENST00000609684	ENSG00000272674	PCDHB16
chr5	141184390	G	T	ENST00000609684	ENSG00000272674	PCDHB16
chr5	141184412	G	A	ENST00000609684	ENSG00000272674	PCDHB16
chr5	141184413	G	A	ENST00000609684	ENSG00000272674	PCDHB16
chr5	141184426	G	T	ENST00000609684	ENSG00000272674	PCDHB16
chr5	141184453	G	T	ENST00000609684	ENSG00000272674	PCDHB16
chr5	141184468	A	T	ENST00000609684	ENSG00000272674	PCDHB16
chr5	141184471	C	T	ENST00000609684	ENSG00000272674	PCDHB16
chr5	141184492	A	T	ENST00000609684	ENSG00000272674	PCDHB16
chr5	141184504	G	T	ENST00000609684	ENSG00000272674	PCDHB16
chr5	141184517	C	A	ENST00000609684	ENSG00000272674	PCDHB16
chr5	141184561	C	T	ENST00000609684	ENSG00000272674	PCDHB16
chr5	141184582	G	T	ENST00000609684	ENSG00000272674	PCDHB16
chr5	141184597	C	T	ENST00000609684	ENSG00000272674	PCDHB16
chr5	141184603	C	T	ENST00000609684	ENSG00000272674	PCDHB16
chr5	141184613	C	A	ENST00000609684	ENSG00000272674	PCDHB16
chr5	141184626	C	A	ENST00000609684	ENSG00000272674	PCDHB16
chr5	141184626	C	G	ENST00000609684	ENSG00000272674	PCDHB16
chr5	141184640	T	A	ENST00000609684	ENSG00000272674	PCDHB16
chr5	141184646	C	A	ENST00000609684	ENSG00000272674	PCDHB16
chr5	141184652	C	A	ENST00000609684	ENSG00000272674	PCDHB16
chr5	141184655	C	A	ENST00000609684	ENSG00000272674	PCDHB16
chr5	141184670	C	A	ENST00000609684	ENSG00000272674	PCDHB16
chr5	141184701	C	A	ENST00000609684	ENSG00000272674	PCDHB16	TRUE	TRUE
chr5	141184721	C	A	ENST00000609684	ENSG00000272674	PCDHB16	TRUE	TRUE
chr5	141184734	C	A	ENST00000609684	ENSG00000272674	PCDHB16	TRUE	TRUE
chr5	141184736	C	A	ENST00000609684	ENSG00000272674	PCDHB16	TRUE	TRUE
chr5	141184744	G	T	ENST00000609684	ENSG00000272674	PCDHB16	TRUE	TRUE
chr5	141184798	C	T	ENST00000609684	ENSG00000272674	PCDHB16	TRUE	TRUE
chr5	141184806	C	A	ENST00000609684	ENSG00000272674	PCDHB16	TRUE	TRUE
chr5	141184806	C	G	ENST00000609684	ENSG00000272674	PCDHB16	TRUE	TRUE
chr5	141184807	C	T	ENST00000609684	ENSG00000272674	PCDHB16	TRUE	TRUE
chr5	141184812	C	A	ENST00000609684	ENSG00000272674	PCDHB16	TRUE	TRUE
chr5	141184812	C	G	ENST00000609684	ENSG00000272674	PCDHB16	TRUE	TRUE
chr5	141184813	G	T	ENST00000609684	ENSG00000272674	PCDHB16	TRUE	TRUE
chr5	141184821	T	A	ENST00000609684	ENSG00000272674	PCDHB16	TRUE	TRUE
chr5	141184828	G	T	ENST00000609684	ENSG00000272674	PCDHB16	TRUE	TRUE
chr5	141184835	C	A	ENST00000609684	ENSG00000272674	PCDHB16	TRUE	TRUE
chr5	141184835	C	G	ENST00000609684	ENSG00000272674	PCDHB16	TRUE	TRUE
chr5	141184837	G	T	ENST00000609684	ENSG00000272674	PCDHB16	TRUE	TRUE
chr5	141184846	G	T	ENST00000609684	ENSG00000272674	PCDHB16	TRUE	TRUE
chr5	141184852	A	T	ENST00000609684	ENSG00000272674	PCDHB16	TRUE	TRUE
chr5	141184861	A	T	ENST00000609684	ENSG00000272674	PCDHB16	TRUE	TRUE
chr5	141187322	A	T	ENST00000316105	ENSG00000177839	PCDHB9	FALSE	FALSE
chr5	141187346	A	T	ENST00000316105	ENSG00000177839	PCDHB9	FALSE	FALSE
chr5	141187349	C	T	ENST00000316105	ENSG00000177839	PCDHB9	FALSE	FALSE
chr5	141187355	C	T	ENST00000316105	ENSG00000177839	PCDHB9	FALSE	FALSE
chr5	141187380	G	A	ENST00000316105	ENSG00000177839	PCDHB9	FALSE	FALSE
chr5	141187381	G	A	ENST00000316105	ENSG00000177839	PCDHB9	FALSE	FALSE
chr5	141187382	G	T	ENST00000316105	ENSG00000177839	PCDHB9	FALSE	FALSE
chr5	141187392	T	A	ENST00000316105	ENSG00000177839	PCDHB9	FALSE	FALSE
chr5	141187409	G	T	ENST00000316105	ENSG00000177839	PCDHB9	FALSE	FALSE
chr5	141187417	T	A	ENST00000316105	ENSG00000177839	PCDHB9	FALSE	FALSE
chr5	141187417	T	G	ENST00000316105	ENSG00000177839	PCDHB9	FALSE	FALSE
chr5	141187419	C	A	ENST00000316105	ENSG00000177839	PCDHB9	FALSE	FALSE
chr5	141187427	G	T	ENST00000316105	ENSG00000177839	PCDHB9	FALSE	FALSE
chr5	141187430	G	T	ENST00000316105	ENSG00000177839	PCDHB9	FALSE	FALSE
chr5	141187436	G	T	ENST00000316105	ENSG00000177839	PCDHB9	FALSE	FALSE
chr5	141187439	A	T	ENST00000316105	ENSG00000177839	PCDHB9	FALSE	FALSE
chr5	141187442	G	T	ENST00000316105	ENSG00000177839	PCDHB9	FALSE	FALSE
chr5	141187466	A	T	ENST00000316105	ENSG00000177839	PCDHB9	FALSE	FALSE
chr5	141187475	G	T	ENST00000316105	ENSG00000177839	PCDHB9	FALSE	FALSE
chr5	141187484	G	T	ENST00000316105	ENSG00000177839	PCDHB9	FALSE	FALSE
chr5	141187490	G	T	ENST00000316105	ENSG00000177839	PCDHB9	FALSE	FALSE
chr5	141187505	G	T	ENST00000316105	ENSG00000177839	PCDHB9	FALSE	FALSE
chr5	141187532	A	T	ENST00000316105	ENSG00000177839	PCDHB9	FALSE	FALSE
chr5	141187535	C	T	ENST00000316105	ENSG00000177839	PCDHB9	FALSE	FALSE
chr5	141187540	C	A	ENST00000316105	ENSG00000177839	PCDHB9	FALSE	FALSE
chr5	141187540	C	G	ENST00000316105	ENSG00000177839	PCDHB9	FALSE	FALSE
chr5	141187554	C	A	ENST00000316105	ENSG00000177839	PCDHB9	FALSE	FALSE
chr5	141187554	C	G	ENST00000316105	ENSG00000177839	PCDHB9	FALSE	FALSE
chr5	141187569	T	A	ENST00000316105	ENSG00000177839	PCDHB9	FALSE	FALSE
chr5	141187580	G	T	ENST00000316105	ENSG00000177839	PCDHB9		FALSE
chr5	141187583	A	T	ENST00000316105	ENSG00000177839	PCDHB9		FALSE
chr5	141187592	C	T	ENST00000316105	ENSG00000177839	PCDHB9		FALSE
chr5	141187595	G	T	ENST00000316105	ENSG00000177839	PCDHB9		FALSE
chr5	141187598	A	T	ENST00000316105	ENSG00000177839	PCDHB9		FALSE
chr5	141187606	T	A	ENST00000316105	ENSG00000177839	PCDHB9		FALSE
chr5	141187613	A	T	ENST00000316105	ENSG00000177839	PCDHB9		FALSE
chr5	141187616	G	T	ENST00000316105	ENSG00000177839	PCDHB9		FALSE
chr5	141187624	T	A	ENST00000316105	ENSG00000177839	PCDHB9		FALSE
chr5	141187633	T	A	ENST00000316105	ENSG00000177839	PCDHB9		FALSE
chr5	141187633	T	G	ENST00000316105	ENSG00000177839	PCDHB9		FALSE
chr5	141187637	C	T	ENST00000316105	ENSG00000177839	PCDHB9		FALSE
chr5	141187644	T	A	ENST00000316105	ENSG00000177839	PCDHB9		FALSE
chr5	141187644	T	G	ENST00000316105	ENSG00000177839	PCDHB9		FALSE
chr5	141187661	C	T	ENST00000316105	ENSG00000177839	PCDHB9		FALSE
chr5	141187669	C	A	ENST00000316105	ENSG00000177839	PCDHB9		FALSE
chr5	141187669	C	G	ENST00000316105	ENSG00000177839	PCDHB9		FALSE
chr5	141187676	G	T	ENST00000316105	ENSG00000177839	PCDHB9
chr5	141187682	A	T	ENST00000316105	ENSG00000177839	PCDHB9
chr5	141187707	C	A	ENST00000316105	ENSG00000177839	PCDHB9	TRUE	TRUE
chr5	141187724	A	T	ENST00000316105	ENSG00000177839	PCDHB9	TRUE	TRUE
chr5	141187727	G	T	ENST00000316105	ENSG00000177839	PCDHB9	TRUE	TRUE
chr5	141187737	T	A	ENST00000316105	ENSG00000177839	PCDHB9	TRUE	TRUE
chr5	141187737	T	G	ENST00000316105	ENSG00000177839	PCDHB9	TRUE	TRUE
chr5	141187739	A	T	ENST00000316105	ENSG00000177839	PCDHB9
chr5	141187746	C	A	ENST00000316105	ENSG00000177839	PCDHB9	TRUE	TRUE
chr5	141187746	C	G	ENST00000316105	ENSG00000177839	PCDHB9	TRUE	TRUE
chr5	141187748	G	T	ENST00000316105	ENSG00000177839	PCDHB9	TRUE	TRUE
chr5	141187760	G	T	ENST00000316105	ENSG00000177839	PCDHB9	TRUE	TRUE
chr5	141187775	A	T	ENST00000316105	ENSG00000177839	PCDHB9	TRUE	TRUE
chr5	141187781	G	T	ENST00000316105	ENSG00000177839	PCDHB9	TRUE	TRUE
chr5	141187784	A	T	ENST00000316105	ENSG00000177839	PCDHB9	TRUE	TRUE
chr5	141187790	C	T	ENST00000316105	ENSG00000177839	PCDHB9	TRUE	TRUE
chr5	141187802	G	T	ENST00000316105	ENSG00000177839	PCDHB9
chr5	141187820	C	T	ENST00000316105	ENSG00000177839	PCDHB9
chr5	141187828	C	A	ENST00000316105	ENSG00000177839	PCDHB9
chr5	141187828	C	G	ENST00000316105	ENSG00000177839	PCDHB9
chr5	141187859	A	T	ENST00000316105	ENSG00000177839	PCDHB9
chr5	141187877	G	T	ENST00000316105	ENSG00000177839	PCDHB9
chr5	141187891	T	A	ENST00000316105	ENSG00000177839	PCDHB9
chr5	141187891	T	G	ENST00000316105	ENSG00000177839	PCDHB9
chr5	141187895	G	T	ENST00000316105	ENSG00000177839	PCDHB9
chr5	141187905	T	A	ENST00000316105	ENSG00000177839	PCDHB9	TRUE	TRUE
chr5	141187910	A	T	ENST00000316105	ENSG00000177839	PCDHB9	TRUE	TRUE
chr5	141187925	G	T	ENST00000316105	ENSG00000177839	PCDHB9	TRUE	TRUE
chr5	141187928	G	T	ENST00000316105	ENSG00000177839	PCDHB9	TRUE	TRUE
chr5	141187931	C	T	ENST00000316105	ENSG00000177839	PCDHB9	TRUE	TRUE
chr5	141187934	G	T	ENST00000316105	ENSG00000177839	PCDHB9	TRUE	TRUE
chr5	141187937	G	T	ENST00000316105	ENSG00000177839	PCDHB9	TRUE	TRUE
chr5	141187947	T	A	ENST00000316105	ENSG00000177839	PCDHB9	TRUE	TRUE
chr5	141187947	T	G	ENST00000316105	ENSG00000177839	PCDHB9	TRUE	TRUE
chr5	141188016	T	A	ENST00000316105	ENSG00000177839	PCDHB9	TRUE	TRUE
chr5	141188039	C	T	ENST00000316105	ENSG00000177839	PCDHB9	TRUE	TRUE
chr5	141188048	C	T	ENST00000316105	ENSG00000177839	PCDHB9	TRUE	TRUE
chr5	141188059	T	A	ENST00000316105	ENSG00000177839	PCDHB9	TRUE	TRUE
chr5	141188059	T	G	ENST00000316105	ENSG00000177839	PCDHB9	TRUE	TRUE
chr5	141188060	G	T	ENST00000316105	ENSG00000177839	PCDHB9	TRUE	TRUE
chr5	141188066	C	T	ENST00000316105	ENSG00000177839	PCDHB9	TRUE	TRUE
chr5	141188075	G	T	ENST00000316105	ENSG00000177839	PCDHB9	TRUE	TRUE
chr5	141188105	A	T	ENST00000316105	ENSG00000177839	PCDHB9	TRUE	TRUE
chr5	141188117	G	T	ENST00000316105	ENSG00000177839	PCDHB9	TRUE	TRUE
chr5	141188130	C	A	ENST00000316105	ENSG00000177839	PCDHB9	TRUE	TRUE
chr5	141188130	C	G	ENST00000316105	ENSG00000177839	PCDHB9	TRUE	TRUE
chr5	141188132	G	T	ENST00000316105	ENSG00000177839	PCDHB9	TRUE	TRUE
chr5	141188144	G	T	ENST00000316105	ENSG00000177839	PCDHB9	TRUE	TRUE
chr5	141188155	T	A	ENST00000316105	ENSG00000177839	PCDHB9	TRUE	TRUE
chr5	141188155	T	G	ENST00000316105	ENSG00000177839	PCDHB9	TRUE	TRUE
chr5	141188157	C	A	ENST00000316105	ENSG00000177839	PCDHB9	TRUE	TRUE
chr5	141188157	C	G	ENST00000316105	ENSG00000177839	PCDHB9	TRUE	TRUE
chr5	141188174	G	T	ENST00000316105	ENSG00000177839	PCDHB9	TRUE	TRUE
chr5	141188184	T	A	ENST00000316105	ENSG00000177839	PCDHB9	TRUE	TRUE
chr5	141188184	T	G	ENST00000316105	ENSG00000177839	PCDHB9	TRUE	TRUE
chr5	141188195	C	T	ENST00000316105	ENSG00000177839	PCDHB9	TRUE	TRUE
chr5	141188216	G	T	ENST00000316105	ENSG00000177839	PCDHB9	TRUE	TRUE
chr5	141188228	A	T	ENST00000316105	ENSG00000177839	PCDHB9	TRUE	TRUE
chr5	141188231	G	T	ENST00000316105	ENSG00000177839	PCDHB9	TRUE	TRUE
chr5	141188235	T	A	ENST00000316105	ENSG00000177839	PCDHB9	TRUE	TRUE
chr5	141188245	T	A	ENST00000316105	ENSG00000177839	PCDHB9	TRUE	TRUE
chr5	141188245	T	G	ENST00000316105	ENSG00000177839	PCDHB9	TRUE	TRUE
chr5	141188246	G	T	ENST00000316105	ENSG00000177839	PCDHB9	TRUE	TRUE
chr5	141188250	T	A	ENST00000316105	ENSG00000177839	PCDHB9	TRUE	TRUE
chr5	141188250	T	G	ENST00000316105	ENSG00000177839	PCDHB9	TRUE	TRUE
chr5	141188263	C	A	ENST00000316105	ENSG00000177839	PCDHB9	TRUE	TRUE
chr5	141188263	C	G	ENST00000316105	ENSG00000177839	PCDHB9	TRUE	TRUE
chr5	141188264	A	T	ENST00000316105	ENSG00000177839	PCDHB9	TRUE	TRUE
chr5	141188276	C	T	ENST00000316105	ENSG00000177839	PCDHB9	TRUE	TRUE
chr5	141188291	G	T	ENST00000316105	ENSG00000177839	PCDHB9	TRUE	TRUE
chr5	141188306	A	T	ENST00000316105	ENSG00000177839	PCDHB9	TRUE	TRUE
chr5	141188311	T	A	ENST00000316105	ENSG00000177839	PCDHB9	TRUE	TRUE
chr5	141188319	T	A	ENST00000316105	ENSG00000177839	PCDHB9	TRUE	TRUE
chr5	141188324	A	T	ENST00000316105	ENSG00000177839	PCDHB9
chr5	141188331	T	A	ENST00000316105	ENSG00000177839	PCDHB9	TRUE	TRUE
chr5	141188331	T	G	ENST00000316105	ENSG00000177839	PCDHB9	TRUE	TRUE
chr5	141188354	G	T	ENST00000316105	ENSG00000177839	PCDHB9	TRUE	TRUE
chr5	141188367	C	A	ENST00000316105	ENSG00000177839	PCDHB9	TRUE	TRUE
chr5	141188367	C	G	ENST00000316105	ENSG00000177839	PCDHB9	TRUE	TRUE
chr5	141188370	C	A	ENST00000316105	ENSG00000177839	PCDHB9	TRUE	TRUE
chr5	141188370	C	G	ENST00000316105	ENSG00000177839	PCDHB9	TRUE	TRUE
chr5	141188390	G	T	ENST00000316105	ENSG00000177839	PCDHB9	TRUE	TRUE
chr5	141188412	T	A	ENST00000316105	ENSG00000177839	PCDHB9	TRUE	TRUE
chr5	141188423	A	T	ENST00000316105	ENSG00000177839	PCDHB9	TRUE	TRUE
chr5	141188429	A	T	ENST00000316105	ENSG00000177839	PCDHB9	TRUE	TRUE
chr5	141188435	A	T	ENST00000316105	ENSG00000177839	PCDHB9	TRUE	TRUE
chr5	141188444	G	T	ENST00000316105	ENSG00000177839	PCDHB9	TRUE	TRUE
chr5	141188447	G	T	ENST00000316105	ENSG00000177839	PCDHB9	TRUE	TRUE
chr5	141188453	G	T	ENST00000316105	ENSG00000177839	PCDHB9	TRUE	TRUE
chr5	141188456	A	T	ENST00000316105	ENSG00000177839	PCDHB9	TRUE	TRUE
chr5	141188467	C	A	ENST00000316105	ENSG00000177839	PCDHB9	TRUE	TRUE
chr5	141188470	T	A	ENST00000316105	ENSG00000177839	PCDHB9	TRUE	TRUE
chr5	141188470	T	G	ENST00000316105	ENSG00000177839	PCDHB9	TRUE	TRUE
chr5	141188474	C	T	ENST00000316105	ENSG00000177839	PCDHB9	TRUE	TRUE
chr5	141188498	A	T	ENST00000316105	ENSG00000177839	PCDHB9	TRUE	TRUE
chr5	141188521	C	A	ENST00000316105	ENSG00000177839	PCDHB9	TRUE	TRUE
chr5	141188521	C	G	ENST00000316105	ENSG00000177839	PCDHB9	TRUE	TRUE
chr5	141188534	G	T	ENST00000316105	ENSG00000177839	PCDHB9	TRUE	TRUE
chr5	141188549	A	T	ENST00000316105	ENSG00000177839	PCDHB9	TRUE	TRUE
chr5	141188552	G	T	ENST00000316105	ENSG00000177839	PCDHB9	TRUE	TRUE
chr5	141188558	A	T	ENST00000316105	ENSG00000177839	PCDHB9	TRUE	TRUE
chr5	141188564	G	T	ENST00000316105	ENSG00000177839	PCDHB9	TRUE	TRUE
chr5	141188569	C	A	ENST00000316105	ENSG00000177839	PCDHB9	TRUE	TRUE
chr5	141188569	C	G	ENST00000316105	ENSG00000177839	PCDHB9	TRUE	TRUE
chr5	141188595	T	A	ENST00000316105	ENSG00000177839	PCDHB9	TRUE	TRUE
chr5	141188612	A	T	ENST00000316105	ENSG00000177839	PCDHB9
chr5	141188618	G	T	ENST00000316105	ENSG00000177839	PCDHB9
chr5	141188636	C	T	ENST00000316105	ENSG00000177839	PCDHB9
chr5	141188675	C	T	ENST00000316105	ENSG00000177839	PCDHB9
chr5	141188686	C	A	ENST00000316105	ENSG00000177839	PCDHB9
chr5	141188686	C	G	ENST00000316105	ENSG00000177839	PCDHB9
chr5	141188702	G	T	ENST00000316105	ENSG00000177839	PCDHB9
chr5	141188750	A	T	ENST00000316105	ENSG00000177839	PCDHB9
chr5	141188757	C	A	ENST00000316105	ENSG00000177839	PCDHB9
chr5	141188757	C	G	ENST00000316105	ENSG00000177839	PCDHB9
chr5	141188771	C	T	ENST00000316105	ENSG00000177839	PCDHB9
chr5	141188782	C	A	ENST00000316105	ENSG00000177839	PCDHB9
chr5	141188782	C	G	ENST00000316105	ENSG00000177839	PCDHB9
chr5	141188784	C	A	ENST00000316105	ENSG00000177839	PCDHB9
chr5	141188798	C	T	ENST00000316105	ENSG00000177839	PCDHB9
chr5	141188871	C	A	ENST00000316105	ENSG00000177839	PCDHB9
chr5	141188881	C	A	ENST00000316105	ENSG00000177839	PCDHB9
chr5	141188881	C	G	ENST00000316105	ENSG00000177839	PCDHB9
chr5	141188882	G	T	ENST00000316105	ENSG00000177839	PCDHB9
chr5	141188891	C	T	ENST00000316105	ENSG00000177839	PCDHB9
chr5	141188919	C	A	ENST00000316105	ENSG00000177839	PCDHB9
chr5	141188919	C	G	ENST00000316105	ENSG00000177839	PCDHB9
chr5	141188940	T	A	ENST00000316105	ENSG00000177839	PCDHB9
chr5	141188948	G	T	ENST00000316105	ENSG00000177839	PCDHB9
chr5	141188991	C	A	ENST00000316105	ENSG00000177839	PCDHB9
chr5	141189007	C	A	ENST00000316105	ENSG00000177839	PCDHB9
chr5	141189007	C	G	ENST00000316105	ENSG00000177839	PCDHB9
chr5	141189014	C	T	ENST00000316105	ENSG00000177839	PCDHB9
chr5	141189034	C	A	ENST00000316105	ENSG00000177839	PCDHB9
chr5	141189038	G	T	ENST00000316105	ENSG00000177839	PCDHB9
chr5	141189059	G	T	ENST00000316105	ENSG00000177839	PCDHB9
chr5	141189070	C	A	ENST00000316105	ENSG00000177839	PCDHB9
chr5	141189070	C	G	ENST00000316105	ENSG00000177839	PCDHB9
chr5	141189080	A	T	ENST00000316105	ENSG00000177839	PCDHB9
chr5	141189105	C	A	ENST00000316105	ENSG00000177839	PCDHB9
chr5	141189110	C	T	ENST00000316105	ENSG00000177839	PCDHB9
chr5	141189120	G	A	ENST00000316105	ENSG00000177839	PCDHB9
chr5	141189121	G	A	ENST00000316105	ENSG00000177839	PCDHB9
chr5	141189126	C	A	ENST00000316105	ENSG00000177839	PCDHB9
chr5	141189130	C	A	ENST00000316105	ENSG00000177839	PCDHB9
chr5	141189130	C	G	ENST00000316105	ENSG00000177839	PCDHB9
chr5	141189131	C	T	ENST00000316105	ENSG00000177839	PCDHB9
chr5	141189140	A	T	ENST00000316105	ENSG00000177839	PCDHB9
chr5	141189149	G	T	ENST00000316105	ENSG00000177839	PCDHB9
chr5	141189171	G	A	ENST00000316105	ENSG00000177839	PCDHB9
chr5	141189172	G	A	ENST00000316105	ENSG00000177839	PCDHB9
chr5	141189185	G	T	ENST00000316105	ENSG00000177839	PCDHB9
chr5	141189212	G	T	ENST00000316105	ENSG00000177839	PCDHB9
chr5	141189227	A	T	ENST00000316105	ENSG00000177839	PCDHB9
chr5	141189251	A	T	ENST00000316105	ENSG00000177839	PCDHB9
chr5	141189263	G	T	ENST00000316105	ENSG00000177839	PCDHB9
chr5	141189276	C	A	ENST00000316105	ENSG00000177839	PCDHB9
chr5	141189320	C	T	ENST00000316105	ENSG00000177839	PCDHB9
chr5	141189328	C	A	ENST00000316105	ENSG00000177839	PCDHB9
chr5	141189328	C	G	ENST00000316105	ENSG00000177839	PCDHB9
chr5	141189341	G	T	ENST00000316105	ENSG00000177839	PCDHB9
chr5	141189356	C	T	ENST00000316105	ENSG00000177839	PCDHB9
chr5	141189362	C	T	ENST00000316105	ENSG00000177839	PCDHB9
chr5	141189372	T	A	ENST00000316105	ENSG00000177839	PCDHB9
chr5	141189385	C	A	ENST00000316105	ENSG00000177839	PCDHB9
chr5	141189385	C	G	ENST00000316105	ENSG00000177839	PCDHB9
chr5	141189399	T	A	ENST00000316105	ENSG00000177839	PCDHB9
chr5	141189405	C	A	ENST00000316105	ENSG00000177839	PCDHB9
chr5	141189414	C	A	ENST00000316105	ENSG00000177839	PCDHB9
chr5	141189429	C	A	ENST00000316105	ENSG00000177839	PCDHB9
chr5	141189460	C	A	ENST00000316105	ENSG00000177839	PCDHB9
chr5	141189480	C	A	ENST00000316105	ENSG00000177839	PCDHB9
chr5	141189493	C	A	ENST00000316105	ENSG00000177839	PCDHB9
chr5	141189495	C	A	ENST00000316105	ENSG00000177839	PCDHB9
chr5	141189503	G	T	ENST00000316105	ENSG00000177839	PCDHB9
chr5	141189557	C	T	ENST00000316105	ENSG00000177839	PCDHB9
chr5	141189565	C	A	ENST00000316105	ENSG00000177839	PCDHB9
chr5	141189565	C	G	ENST00000316105	ENSG00000177839	PCDHB9
chr5	141189566	C	T	ENST00000316105	ENSG00000177839	PCDHB9
chr5	141189571	C	A	ENST00000316105	ENSG00000177839	PCDHB9
chr5	141189571	C	G	ENST00000316105	ENSG00000177839	PCDHB9
chr5	141189572	G	T	ENST00000316105	ENSG00000177839	PCDHB9
chr5	141189580	T	A	ENST00000316105	ENSG00000177839	PCDHB9
chr5	141189587	G	T	ENST00000316105	ENSG00000177839	PCDHB9
chr5	141189594	C	A	ENST00000316105	ENSG00000177839	PCDHB9
chr5	141189594	C	G	ENST00000316105	ENSG00000177839	PCDHB9
chr5	141189596	G	T	ENST00000316105	ENSG00000177839	PCDHB9
chr5	141189605	G	T	ENST00000316105	ENSG00000177839	PCDHB9	TRUE	TRUE
chr5	141189611	A	T	ENST00000316105	ENSG00000177839	PCDHB9	TRUE	TRUE
chr5	141189618	T	A	ENST00000316105	ENSG00000177839	PCDHB9	TRUE	TRUE
chr5	141189620	A	T	ENST00000316105	ENSG00000177839	PCDHB9	TRUE	TRUE
chr5	141189659	A	T	ENST00000316105	ENSG00000177839	PCDHB9	TRUE	TRUE
chr5	141189662	G	T	ENST00000316105	ENSG00000177839	PCDHB9	TRUE	TRUE
chr5	141189668	G	T	ENST00000316105	ENSG00000177839	PCDHB9	TRUE	TRUE
chr5	141189671	G	T	ENST00000316105	ENSG00000177839	PCDHB9	TRUE	TRUE
chr5	141189698	G	T	ENST00000316105	ENSG00000177839	PCDHB9	TRUE	TRUE
chr5	141189709	T	A	ENST00000316105	ENSG00000177839	PCDHB9	TRUE	TRUE
chr5	141189709	T	G	ENST00000316105	ENSG00000177839	PCDHB9	TRUE	TRUE
chr5	141192562	A	T	ENST00000239446	ENSG00000120324	PCDHB10	FALSE	FALSE
chr5	141192565	G	T	ENST00000239446	ENSG00000120324	PCDHB10	FALSE	FALSE
chr5	141192569	T	A	ENST00000239446	ENSG00000120324	PCDHB10	FALSE	FALSE
chr5	141192573	C	A	ENST00000239446	ENSG00000120324	PCDHB10	FALSE	FALSE
chr5	141192580	A	T	ENST00000239446	ENSG00000120324	PCDHB10	FALSE	FALSE
chr5	141192583	C	T	ENST00000239446	ENSG00000120324	PCDHB10	FALSE	FALSE
chr5	141192589	C	T	ENST00000239446	ENSG00000120324	PCDHB10	FALSE	FALSE
chr5	141192614	G	A	ENST00000239446	ENSG00000120324	PCDHB10	FALSE	FALSE
chr5	141192615	G	A	ENST00000239446	ENSG00000120324	PCDHB10	FALSE	FALSE
chr5	141192616	G	T	ENST00000239446	ENSG00000120324	PCDHB10	FALSE	FALSE
chr5	141192626	T	A	ENST00000239446	ENSG00000120324	PCDHB10	FALSE	FALSE
chr5	141192643	G	T	ENST00000239446	ENSG00000120324	PCDHB10	FALSE	FALSE
chr5	141192651	T	A	ENST00000239446	ENSG00000120324	PCDHB10	FALSE	FALSE
chr5	141192651	T	G	ENST00000239446	ENSG00000120324	PCDHB10	FALSE	FALSE
chr5	141192653	C	A	ENST00000239446	ENSG00000120324	PCDHB10	FALSE	FALSE
chr5	141192661	G	T	ENST00000239446	ENSG00000120324	PCDHB10	FALSE	FALSE
chr5	141192664	G	T	ENST00000239446	ENSG00000120324	PCDHB10	FALSE	FALSE
chr5	141192670	G	T	ENST00000239446	ENSG00000120324	PCDHB10	FALSE	FALSE
chr5	141192673	A	T	ENST00000239446	ENSG00000120324	PCDHB10	FALSE	FALSE
chr5	141192676	G	T	ENST00000239446	ENSG00000120324	PCDHB10	FALSE	FALSE
chr5	141192700	A	T	ENST00000239446	ENSG00000120324	PCDHB10	FALSE	FALSE
chr5	141192709	G	T	ENST00000239446	ENSG00000120324	PCDHB10	FALSE	FALSE
chr5	141192718	G	T	ENST00000239446	ENSG00000120324	PCDHB10	FALSE	FALSE
chr5	141192724	G	T	ENST00000239446	ENSG00000120324	PCDHB10	FALSE	FALSE
chr5	141192739	G	T	ENST00000239446	ENSG00000120324	PCDHB10	FALSE	FALSE
chr5	141192766	A	T	ENST00000239446	ENSG00000120324	PCDHB10	FALSE	FALSE
chr5	141192769	C	T	ENST00000239446	ENSG00000120324	PCDHB10	FALSE	FALSE
chr5	141192774	C	A	ENST00000239446	ENSG00000120324	PCDHB10	FALSE	FALSE
chr5	141192774	C	G	ENST00000239446	ENSG00000120324	PCDHB10	FALSE	FALSE
chr5	141192788	C	A	ENST00000239446	ENSG00000120324	PCDHB10	FALSE	FALSE
chr5	141192788	C	G	ENST00000239446	ENSG00000120324	PCDHB10	FALSE	FALSE
chr5	141192803	T	A	ENST00000239446	ENSG00000120324	PCDHB10	FALSE	FALSE
chr5	141192814	G	T	ENST00000239446	ENSG00000120324	PCDHB10		FALSE
chr5	141192817	A	T	ENST00000239446	ENSG00000120324	PCDHB10		FALSE
chr5	141192826	C	T	ENST00000239446	ENSG00000120324	PCDHB10		FALSE
chr5	141192829	G	T	ENST00000239446	ENSG00000120324	PCDHB10		FALSE
chr5	141192832	A	T	ENST00000239446	ENSG00000120324	PCDHB10		FALSE
chr5	141192840	T	A	ENST00000239446	ENSG00000120324	PCDHB10		FALSE
chr5	141192847	A	T	ENST00000239446	ENSG00000120324	PCDHB10		FALSE
chr5	141192850	G	T	ENST00000239446	ENSG00000120324	PCDHB10		FALSE
chr5	141192858	T	A	ENST00000239446	ENSG00000120324	PCDHB10		FALSE
chr5	141192867	T	A	ENST00000239446	ENSG00000120324	PCDHB10		FALSE
chr5	141192867	T	G	ENST00000239446	ENSG00000120324	PCDHB10		FALSE
chr5	141192871	C	T	ENST00000239446	ENSG00000120324	PCDHB10		FALSE
chr5	141192878	T	A	ENST00000239446	ENSG00000120324	PCDHB10		FALSE
chr5	141192878	T	G	ENST00000239446	ENSG00000120324	PCDHB10		FALSE
chr5	141192895	C	T	ENST00000239446	ENSG00000120324	PCDHB10		FALSE
chr5	141192903	C	A	ENST00000239446	ENSG00000120324	PCDHB10		FALSE
chr5	141192903	C	G	ENST00000239446	ENSG00000120324	PCDHB10		FALSE
chr5	141192910	G	T	ENST00000239446	ENSG00000120324	PCDHB10
chr5	141192916	A	T	ENST00000239446	ENSG00000120324	PCDHB10
chr5	141192952	C	T	ENST00000239446	ENSG00000120324	PCDHB10
chr5	141192958	A	T	ENST00000239446	ENSG00000120324	PCDHB10
chr5	141192961	G	T	ENST00000239446	ENSG00000120324	PCDHB10
chr5	141192971	T	A	ENST00000239446	ENSG00000120324	PCDHB10
chr5	141192971	T	G	ENST00000239446	ENSG00000120324	PCDHB10
chr5	141192973	A	T	ENST00000239446	ENSG00000120324	PCDHB10
chr5	141192980	C	A	ENST00000239446	ENSG00000120324	PCDHB10
chr5	141192980	C	G	ENST00000239446	ENSG00000120324	PCDHB10
chr5	141192982	G	T	ENST00000239446	ENSG00000120324	PCDHB10
chr5	141192994	G	T	ENST00000239446	ENSG00000120324	PCDHB10
chr5	141193009	A	T	ENST00000239446	ENSG00000120324	PCDHB10	TRUE	TRUE
chr5	141193015	G	T	ENST00000239446	ENSG00000120324	PCDHB10	TRUE	TRUE
chr5	141193018	A	T	ENST00000239446	ENSG00000120324	PCDHB10	TRUE	TRUE
chr5	141193024	C	T	ENST00000239446	ENSG00000120324	PCDHB10	TRUE	TRUE
chr5	141193036	G	T	ENST00000239446	ENSG00000120324	PCDHB10	TRUE	TRUE
chr5	141193039	G	T	ENST00000239446	ENSG00000120324	PCDHB10	TRUE	TRUE
chr5	141193054	C	T	ENST00000239446	ENSG00000120324	PCDHB10	TRUE	TRUE
chr5	141193062	C	A	ENST00000239446	ENSG00000120324	PCDHB10	TRUE	TRUE
chr5	141193062	C	G	ENST00000239446	ENSG00000120324	PCDHB10	TRUE	TRUE
chr5	141193111	G	T	ENST00000239446	ENSG00000120324	PCDHB10	TRUE	TRUE
chr5	141193125	T	A	ENST00000239446	ENSG00000120324	PCDHB10	TRUE	TRUE
chr5	141193125	T	G	ENST00000239446	ENSG00000120324	PCDHB10	TRUE	TRUE
chr5	141193129	G	T	ENST00000239446	ENSG00000120324	PCDHB10	TRUE	TRUE
chr5	141193139	T	A	ENST00000239446	ENSG00000120324	PCDHB10	TRUE	TRUE
chr5	141193144	A	T	ENST00000239446	ENSG00000120324	PCDHB10	TRUE	TRUE
chr5	141193159	G	T	ENST00000239446	ENSG00000120324	PCDHB10	TRUE	TRUE
chr5	141193162	G	T	ENST00000239446	ENSG00000120324	PCDHB10	TRUE	TRUE
chr5	141193165	C	T	ENST00000239446	ENSG00000120324	PCDHB10	TRUE	TRUE
chr5	141193168	G	T	ENST00000239446	ENSG00000120324	PCDHB10	TRUE	TRUE
chr5	141193171	G	T	ENST00000239446	ENSG00000120324	PCDHB10	TRUE	TRUE
chr5	141193181	T	A	ENST00000239446	ENSG00000120324	PCDHB10	TRUE	TRUE
chr5	141193181	T	G	ENST00000239446	ENSG00000120324	PCDHB10	TRUE	TRUE
chr5	141193250	T	A	ENST00000239446	ENSG00000120324	PCDHB10	TRUE	TRUE
chr5	141193273	C	T	ENST00000239446	ENSG00000120324	PCDHB10	TRUE	TRUE
chr5	141193282	C	T	ENST00000239446	ENSG00000120324	PCDHB10	TRUE	TRUE
chr5	141193293	T	A	ENST00000239446	ENSG00000120324	PCDHB10	TRUE	TRUE
chr5	141193293	T	G	ENST00000239446	ENSG00000120324	PCDHB10	TRUE	TRUE
chr5	141193294	G	T	ENST00000239446	ENSG00000120324	PCDHB10	TRUE	TRUE
chr5	141193300	C	T	ENST00000239446	ENSG00000120324	PCDHB10	TRUE	TRUE
chr5	141193309	G	T	ENST00000239446	ENSG00000120324	PCDHB10	TRUE	TRUE
chr5	141193339	A	T	ENST00000239446	ENSG00000120324	PCDHB10	TRUE	TRUE
chr5	141193346	G	A	ENST00000239446	ENSG00000120324	PCDHB10	TRUE	TRUE
chr5	141193347	G	A	ENST00000239446	ENSG00000120324	PCDHB10	TRUE	TRUE
chr5	141193351	G	T	ENST00000239446	ENSG00000120324	PCDHB10	TRUE	TRUE
chr5	141193366	G	T	ENST00000239446	ENSG00000120324	PCDHB10	TRUE	TRUE
chr5	141193378	G	T	ENST00000239446	ENSG00000120324	PCDHB10	TRUE	TRUE
chr5	141193389	T	A	ENST00000239446	ENSG00000120324	PCDHB10	TRUE	TRUE
chr5	141193389	T	G	ENST00000239446	ENSG00000120324	PCDHB10	TRUE	TRUE
chr5	141193391	C	A	ENST00000239446	ENSG00000120324	PCDHB10	TRUE	TRUE
chr5	141193391	C	G	ENST00000239446	ENSG00000120324	PCDHB10	TRUE	TRUE
chr5	141193406	C	A	ENST00000239446	ENSG00000120324	PCDHB10	TRUE	TRUE
chr5	141193406	C	G	ENST00000239446	ENSG00000120324	PCDHB10	TRUE	TRUE
chr5	141193408	G	T	ENST00000239446	ENSG00000120324	PCDHB10	TRUE	TRUE
chr5	141193417	C	T	ENST00000239446	ENSG00000120324	PCDHB10	TRUE	TRUE
chr5	141193429	C	T	ENST00000239446	ENSG00000120324	PCDHB10	TRUE	TRUE
chr5	141193450	G	T	ENST00000239446	ENSG00000120324	PCDHB10	TRUE	TRUE
chr5	141193462	A	T	ENST00000239446	ENSG00000120324	PCDHB10	TRUE	TRUE
chr5	141193465	G	T	ENST00000239446	ENSG00000120324	PCDHB10	TRUE	TRUE
chr5	141193469	T	A	ENST00000239446	ENSG00000120324	PCDHB10	TRUE	TRUE
chr5	141193479	T	A	ENST00000239446	ENSG00000120324	PCDHB10	TRUE	TRUE
chr5	141193479	T	G	ENST00000239446	ENSG00000120324	PCDHB10	TRUE	TRUE
chr5	141193480	G	T	ENST00000239446	ENSG00000120324	PCDHB10	TRUE	TRUE
chr5	141193484	T	A	ENST00000239446	ENSG00000120324	PCDHB10	TRUE	TRUE
chr5	141193484	T	G	ENST00000239446	ENSG00000120324	PCDHB10	TRUE	TRUE
chr5	141193497	C	A	ENST00000239446	ENSG00000120324	PCDHB10	TRUE	TRUE
chr5	141193497	C	G	ENST00000239446	ENSG00000120324	PCDHB10	TRUE	TRUE
chr5	141193498	A	T	ENST00000239446	ENSG00000120324	PCDHB10	TRUE	TRUE
chr5	141193510	C	T	ENST00000239446	ENSG00000120324	PCDHB10	TRUE	TRUE
chr5	141193525	G	T	ENST00000239446	ENSG00000120324	PCDHB10	TRUE	TRUE
chr5	141193540	A	T	ENST00000239446	ENSG00000120324	PCDHB10	TRUE	TRUE
chr5	141193545	T	A	ENST00000239446	ENSG00000120324	PCDHB10	TRUE	TRUE
chr5	141193553	T	A	ENST00000239446	ENSG00000120324	PCDHB10	TRUE	TRUE
chr5	141193553	T	G	ENST00000239446	ENSG00000120324	PCDHB10	TRUE	TRUE
chr5	141193558	G	T	ENST00000239446	ENSG00000120324	PCDHB10	TRUE	TRUE
chr5	141193565	T	A	ENST00000239446	ENSG00000120324	PCDHB10	TRUE	TRUE
chr5	141193588	G	T	ENST00000239446	ENSG00000120324	PCDHB10	TRUE	TRUE
chr5	141193601	C	A	ENST00000239446	ENSG00000120324	PCDHB10	TRUE	TRUE
chr5	141193601	C	G	ENST00000239446	ENSG00000120324	PCDHB10	TRUE	TRUE
chr5	141193604	C	A	ENST00000239446	ENSG00000120324	PCDHB10	TRUE	TRUE
chr5	141193604	C	G	ENST00000239446	ENSG00000120324	PCDHB10	TRUE	TRUE
chr5	141193624	G	T	ENST00000239446	ENSG00000120324	PCDHB10	TRUE	TRUE
chr5	141193636	G	T	ENST00000239446	ENSG00000120324	PCDHB10	TRUE	TRUE
chr5	141193657	A	T	ENST00000239446	ENSG00000120324	PCDHB10	TRUE	TRUE
chr5	141193669	A	T	ENST00000239446	ENSG00000120324	PCDHB10	TRUE	TRUE
chr5	141193678	G	T	ENST00000239446	ENSG00000120324	PCDHB10	TRUE	TRUE
chr5	141193681	G	T	ENST00000239446	ENSG00000120324	PCDHB10	TRUE	TRUE
chr5	141193687	G	T	ENST00000239446	ENSG00000120324	PCDHB10	TRUE	TRUE
chr5	141193690	A	T	ENST00000239446	ENSG00000120324	PCDHB10	TRUE	TRUE
chr5	141193701	C	A	ENST00000239446	ENSG00000120324	PCDHB10	TRUE	TRUE
chr5	141193704	C	A	ENST00000239446	ENSG00000120324	PCDHB10	TRUE	TRUE
chr5	141193704	C	G	ENST00000239446	ENSG00000120324	PCDHB10	TRUE	TRUE
chr5	141193708	C	T	ENST00000239446	ENSG00000120324	PCDHB10	TRUE	TRUE
chr5	141193711	G	T	ENST00000239446	ENSG00000120324	PCDHB10	TRUE	TRUE
chr5	141193732	A	T	ENST00000239446	ENSG00000120324	PCDHB10
chr5	141193744	G	T	ENST00000239446	ENSG00000120324	PCDHB10	TRUE	TRUE
chr5	141193755	C	A	ENST00000239446	ENSG00000120324	PCDHB10	TRUE	TRUE
chr5	141193755	C	G	ENST00000239446	ENSG00000120324	PCDHB10	TRUE	TRUE
chr5	141193768	G	T	ENST00000239446	ENSG00000120324	PCDHB10	TRUE	TRUE
chr5	141193783	A	T	ENST00000239446	ENSG00000120324	PCDHB10	TRUE	TRUE
chr5	141193786	G	T	ENST00000239446	ENSG00000120324	PCDHB10	TRUE	TRUE
chr5	141193792	A	T	ENST00000239446	ENSG00000120324	PCDHB10	TRUE	TRUE
chr5	141193798	G	T	ENST00000239446	ENSG00000120324	PCDHB10	TRUE	TRUE
chr5	141193803	C	A	ENST00000239446	ENSG00000120324	PCDHB10
chr5	141193803	C	G	ENST00000239446	ENSG00000120324	PCDHB10
chr5	141193829	T	A	ENST00000239446	ENSG00000120324	PCDHB10
chr5	141193846	A	T	ENST00000239446	ENSG00000120324	PCDHB10
chr5	141193852	G	T	ENST00000239446	ENSG00000120324	PCDHB10
chr5	141193909	C	T	ENST00000239446	ENSG00000120324	PCDHB10
chr5	141193920	C	A	ENST00000239446	ENSG00000120324	PCDHB10
chr5	141193920	C	G	ENST00000239446	ENSG00000120324	PCDHB10
chr5	141193936	G	T	ENST00000239446	ENSG00000120324	PCDHB10
chr5	141193984	A	T	ENST00000239446	ENSG00000120324	PCDHB10
chr5	141193991	C	A	ENST00000239446	ENSG00000120324	PCDHB10
chr5	141194005	C	T	ENST00000239446	ENSG00000120324	PCDHB10
chr5	141194016	C	A	ENST00000239446	ENSG00000120324	PCDHB10
chr5	141194016	C	G	ENST00000239446	ENSG00000120324	PCDHB10
chr5	141194018	C	A	ENST00000239446	ENSG00000120324	PCDHB10
chr5	141194032	C	T	ENST00000239446	ENSG00000120324	PCDHB10
chr5	141194105	C	A	ENST00000239446	ENSG00000120324	PCDHB10
chr5	141194115	C	A	ENST00000239446	ENSG00000120324	PCDHB10
chr5	141194115	C	G	ENST00000239446	ENSG00000120324	PCDHB10
chr5	141194116	G	T	ENST00000239446	ENSG00000120324	PCDHB10
chr5	141194125	C	T	ENST00000239446	ENSG00000120324	PCDHB10
chr5	141194134	G	T	ENST00000239446	ENSG00000120324	PCDHB10
chr5	141194179	A	T	ENST00000239446	ENSG00000120324	PCDHB10
chr5	141194182	G	T	ENST00000239446	ENSG00000120324	PCDHB10
chr5	141194225	C	A	ENST00000239446	ENSG00000120324	PCDHB10
chr5	141194241	C	A	ENST00000239446	ENSG00000120324	PCDHB10
chr5	141194241	C	G	ENST00000239446	ENSG00000120324	PCDHB10
chr5	141194248	C	T	ENST00000239446	ENSG00000120324	PCDHB10
chr5	141194268	C	A	ENST00000239446	ENSG00000120324	PCDHB10
chr5	141194272	G	T	ENST00000239446	ENSG00000120324	PCDHB10
chr5	141194293	G	T	ENST00000239446	ENSG00000120324	PCDHB10
chr5	141194304	C	A	ENST00000239446	ENSG00000120324	PCDHB10
chr5	141194304	C	G	ENST00000239446	ENSG00000120324	PCDHB10
chr5	141194314	A	T	ENST00000239446	ENSG00000120324	PCDHB10
chr5	141194339	C	A	ENST00000239446	ENSG00000120324	PCDHB10
chr5	141194344	C	T	ENST00000239446	ENSG00000120324	PCDHB10
chr5	141194354	G	A	ENST00000239446	ENSG00000120324	PCDHB10
chr5	141194355	G	A	ENST00000239446	ENSG00000120324	PCDHB10
chr5	141194360	C	A	ENST00000239446	ENSG00000120324	PCDHB10
chr5	141194364	C	A	ENST00000239446	ENSG00000120324	PCDHB10
chr5	141194364	C	G	ENST00000239446	ENSG00000120324	PCDHB10
chr5	141194365	C	T	ENST00000239446	ENSG00000120324	PCDHB10
chr5	141194374	A	T	ENST00000239446	ENSG00000120324	PCDHB10
chr5	141194383	G	T	ENST00000239446	ENSG00000120324	PCDHB10
chr5	141194405	G	A	ENST00000239446	ENSG00000120324	PCDHB10
chr5	141194406	G	A	ENST00000239446	ENSG00000120324	PCDHB10
chr5	141194419	G	T	ENST00000239446	ENSG00000120324	PCDHB10
chr5	141194446	G	T	ENST00000239446	ENSG00000120324	PCDHB10
chr5	141194461	A	T	ENST00000239446	ENSG00000120324	PCDHB10
chr5	141194485	A	T	ENST00000239446	ENSG00000120324	PCDHB10
chr5	141194497	G	T	ENST00000239446	ENSG00000120324	PCDHB10
chr5	141194510	C	A	ENST00000239446	ENSG00000120324	PCDHB10
chr5	141194531	T	A	ENST00000239446	ENSG00000120324	PCDHB10
chr5	141194554	C	T	ENST00000239446	ENSG00000120324	PCDHB10
chr5	141194562	C	A	ENST00000239446	ENSG00000120324	PCDHB10
chr5	141194562	C	G	ENST00000239446	ENSG00000120324	PCDHB10
chr5	141194575	G	T	ENST00000239446	ENSG00000120324	PCDHB10
chr5	141194590	C	T	ENST00000239446	ENSG00000120324	PCDHB10
chr5	141194596	C	T	ENST00000239446	ENSG00000120324	PCDHB10
chr5	141194602	G	T	ENST00000239446	ENSG00000120324	PCDHB10
chr5	141194612	T	A	ENST00000239446	ENSG00000120324	PCDHB10
chr5	141194625	C	A	ENST00000239446	ENSG00000120324	PCDHB10
chr5	141194625	C	G	ENST00000239446	ENSG00000120324	PCDHB10
chr5	141194639	T	A	ENST00000239446	ENSG00000120324	PCDHB10
chr5	141194645	C	A	ENST00000239446	ENSG00000120324	PCDHB10
chr5	141194654	C	A	ENST00000239446	ENSG00000120324	PCDHB10
chr5	141194669	C	A	ENST00000239446	ENSG00000120324	PCDHB10
chr5	141194700	C	A	ENST00000239446	ENSG00000120324	PCDHB10
chr5	141194720	C	A	ENST00000239446	ENSG00000120324	PCDHB10
chr5	141194733	C	A	ENST00000239446	ENSG00000120324	PCDHB10
chr5	141194735	C	A	ENST00000239446	ENSG00000120324	PCDHB10
chr5	141194743	G	T	ENST00000239446	ENSG00000120324	PCDHB10
chr5	141194785	G	T	ENST00000239446	ENSG00000120324	PCDHB10
chr5	141194797	C	T	ENST00000239446	ENSG00000120324	PCDHB10
chr5	141194805	C	A	ENST00000239446	ENSG00000120324	PCDHB10	TRUE	TRUE
chr5	141194805	C	G	ENST00000239446	ENSG00000120324	PCDHB10	TRUE	TRUE
chr5	141194806	C	T	ENST00000239446	ENSG00000120324	PCDHB10	TRUE	TRUE
chr5	141194811	T	A	ENST00000239446	ENSG00000120324	PCDHB10	TRUE	TRUE
chr5	141194811	T	G	ENST00000239446	ENSG00000120324	PCDHB10	TRUE	TRUE
chr5	141194812	G	T	ENST00000239446	ENSG00000120324	PCDHB10	TRUE	TRUE
chr5	141194820	T	A	ENST00000239446	ENSG00000120324	PCDHB10	TRUE	TRUE
chr5	141194827	G	T	ENST00000239446	ENSG00000120324	PCDHB10	TRUE	TRUE
chr5	141194845	G	T	ENST00000239446	ENSG00000120324	PCDHB10	TRUE	TRUE
chr5	141194851	A	T	ENST00000239446	ENSG00000120324	PCDHB10	TRUE	TRUE
chr5	141194858	T	A	ENST00000239446	ENSG00000120324	PCDHB10	TRUE	TRUE
chr5	141194860	A	T	ENST00000239446	ENSG00000120324	PCDHB10	TRUE	TRUE
chr5	141194873	C	A	ENST00000239446	ENSG00000120324	PCDHB10	TRUE	TRUE
chr5	141194881	C	T	ENST00000239446	ENSG00000120324	PCDHB10	TRUE	TRUE
chr5	141194887	C	T	ENST00000239446	ENSG00000120324	PCDHB10	TRUE	TRUE
chr5	141194902	A	T	ENST00000239446	ENSG00000120324	PCDHB10	TRUE	TRUE
chr5	141194908	G	T	ENST00000239446	ENSG00000120324	PCDHB10	TRUE	TRUE
chr5	141194911	G	T	ENST00000239446	ENSG00000120324	PCDHB10	TRUE	TRUE
chr5	141194926	C	T	ENST00000239446	ENSG00000120324	PCDHB10	TRUE	TRUE
chr5	141194938	G	T	ENST00000239446	ENSG00000120324	PCDHB10	TRUE	TRUE
chr5	141194950	C	T	ENST00000239446	ENSG00000120324	PCDHB10	TRUE	TRUE
chr5	141199778	G	T	ENST00000354757	ENSG00000197479	PCDHB11	FALSE	FALSE
chr5	141199784	C	T	ENST00000354757	ENSG00000197479	PCDHB11	FALSE	FALSE
chr5	141199799	C	T	ENST00000354757	ENSG00000197479	PCDHB11	FALSE	FALSE
chr5	141199802	C	T	ENST00000354757	ENSG00000197479	PCDHB11	FALSE	FALSE
chr5	141199811	C	T	ENST00000354757	ENSG00000197479	PCDHB11	FALSE	FALSE
chr5	141199833	T	A	ENST00000354757	ENSG00000197479	PCDHB11	FALSE	FALSE
chr5	141199838	G	T	ENST00000354757	ENSG00000197479	PCDHB11	FALSE	FALSE
chr5	141199847	C	T	ENST00000354757	ENSG00000197479	PCDHB11	FALSE	FALSE
chr5	141199859	G	T	ENST00000354757	ENSG00000197479	PCDHB11	FALSE	FALSE
chr5	141199866	G	A	ENST00000354757	ENSG00000197479	PCDHB11	FALSE	FALSE
chr5	141199867	G	A	ENST00000354757	ENSG00000197479	PCDHB11	FALSE	FALSE
chr5	141199883	G	T	ENST00000354757	ENSG00000197479	PCDHB11	FALSE	FALSE
chr5	141199886	G	T	ENST00000354757	ENSG00000197479	PCDHB11	FALSE	FALSE
chr5	141199892	C	T	ENST00000354757	ENSG00000197479	PCDHB11	FALSE	FALSE
chr5	141199922	A	T	ENST00000354757	ENSG00000197479	PCDHB11	FALSE	FALSE
chr5	141199937	A	T	ENST00000354757	ENSG00000197479	PCDHB11	FALSE	FALSE
chr5	141199943	A	T	ENST00000354757	ENSG00000197479	PCDHB11	FALSE	FALSE
chr5	141199946	G	T	ENST00000354757	ENSG00000197479	PCDHB11	FALSE	FALSE
chr5	141199956	C	A	ENST00000354757	ENSG00000197479	PCDHB11	FALSE	FALSE
chr5	141199956	C	G	ENST00000354757	ENSG00000197479	PCDHB11	FALSE	FALSE
chr5	141199985	A	T	ENST00000354757	ENSG00000197479	PCDHB11	FALSE	FALSE
chr5	141199988	A	T	ENST00000354757	ENSG00000197479	PCDHB11	FALSE	FALSE
chr5	141199991	C	T	ENST00000354757	ENSG00000197479	PCDHB11	FALSE	FALSE
chr5	141199998	T	A	ENST00000354757	ENSG00000197479	PCDHB11	FALSE	FALSE
chr5	141200000	C	T	ENST00000354757	ENSG00000197479	PCDHB11	FALSE	FALSE
chr5	141200025	T	A	ENST00000354757	ENSG00000197479	PCDHB11	FALSE	FALSE
chr5	141200031	T	A	ENST00000354757	ENSG00000197479	PCDHB11	TRUE	FALSE
chr5	141200031	T	G	ENST00000354757	ENSG00000197479	PCDHB11	TRUE	FALSE
chr5	141200036	G	T	ENST00000354757	ENSG00000197479	PCDHB11	TRUE	FALSE
chr5	141200051	G	T	ENST00000354757	ENSG00000197479	PCDHB11	TRUE	FALSE
chr5	141200054	G	T	ENST00000354757	ENSG00000197479	PCDHB11	TRUE	FALSE
chr5	141200062	C	A	ENST00000354757	ENSG00000197479	PCDHB11	TRUE	FALSE
chr5	141200072	G	T	ENST00000354757	ENSG00000197479	PCDHB11	TRUE	FALSE
chr5	141200080	C	A	ENST00000354757	ENSG00000197479	PCDHB11	TRUE	FALSE
chr5	141200091	T	A	ENST00000354757	ENSG00000197479	PCDHB11	TRUE	FALSE
chr5	141200093	C	T	ENST00000354757	ENSG00000197479	PCDHB11	TRUE	FALSE
chr5	141200100	T	A	ENST00000354757	ENSG00000197479	PCDHB11	TRUE	FALSE
chr5	141200100	T	G	ENST00000354757	ENSG00000197479	PCDHB11	TRUE	FALSE
chr5	141200105	C	T	ENST00000354757	ENSG00000197479	PCDHB11	TRUE	FALSE
chr5	141200117	C	T	ENST00000354757	ENSG00000197479	PCDHB11	TRUE	FALSE
chr5	141200124	T	A	ENST00000354757	ENSG00000197479	PCDHB11	TRUE	FALSE
chr5	141200124	T	G	ENST00000354757	ENSG00000197479	PCDHB11	TRUE	FALSE
chr5	141200126	C	T	ENST00000354757	ENSG00000197479	PCDHB11	TRUE	TRUE
chr5	141200132	G	T	ENST00000354757	ENSG00000197479	PCDHB11	TRUE	TRUE
chr5	141200138	C	T	ENST00000354757	ENSG00000197479	PCDHB11	TRUE	TRUE
chr5	141200175	C	A	ENST00000354757	ENSG00000197479	PCDHB11	TRUE	TRUE
chr5	141200177	G	T	ENST00000354757	ENSG00000197479	PCDHB11	TRUE	TRUE
chr5	141200180	A	T	ENST00000354757	ENSG00000197479	PCDHB11	TRUE	TRUE
chr5	141200183	C	T	ENST00000354757	ENSG00000197479	PCDHB11	TRUE	TRUE
chr5	141200195	G	T	ENST00000354757	ENSG00000197479	PCDHB11	TRUE	TRUE
chr5	141200204	G	T	ENST00000354757	ENSG00000197479	PCDHB11	TRUE	TRUE
chr5	141200232	T	A	ENST00000354757	ENSG00000197479	PCDHB11	TRUE	TRUE
chr5	141200232	T	G	ENST00000354757	ENSG00000197479	PCDHB11	TRUE	TRUE
chr5	141200237	G	T	ENST00000354757	ENSG00000197479	PCDHB11	TRUE	TRUE
chr5	141200246	A	T	ENST00000354757	ENSG00000197479	PCDHB11	TRUE	TRUE
chr5	141200253	T	A	ENST00000354757	ENSG00000197479	PCDHB11	TRUE	TRUE
chr5	141200253	T	G	ENST00000354757	ENSG00000197479	PCDHB11	TRUE	TRUE
chr5	141200261	G	T	ENST00000354757	ENSG00000197479	PCDHB11	TRUE	TRUE
chr5	141200276	A	T	ENST00000354757	ENSG00000197479	PCDHB11	TRUE	TRUE
chr5	141200284	C	A	ENST00000354757	ENSG00000197479	PCDHB11	TRUE	TRUE
chr5	141200284	C	G	ENST00000354757	ENSG00000197479	PCDHB11	TRUE	TRUE
chr5	141200315	A	T	ENST00000354757	ENSG00000197479	PCDHB11	TRUE	TRUE
chr5	141200321	A	T	ENST00000354757	ENSG00000197479	PCDHB11
chr5	141200342	A	T	ENST00000354757	ENSG00000197479	PCDHB11	TRUE	TRUE
chr5	141200347	C	A	ENST00000354757	ENSG00000197479	PCDHB11	TRUE	TRUE
chr5	141200347	C	G	ENST00000354757	ENSG00000197479	PCDHB11	TRUE	TRUE
chr5	141200351	G	T	ENST00000354757	ENSG00000197479	PCDHB11	TRUE	TRUE
chr5	141200355	T	A	ENST00000354757	ENSG00000197479	PCDHB11	TRUE	TRUE
chr5	141200355	T	G	ENST00000354757	ENSG00000197479	PCDHB11	TRUE	TRUE
chr5	141200366	A	T	ENST00000354757	ENSG00000197479	PCDHB11	TRUE	TRUE
chr5	141200380	T	A	ENST00000354757	ENSG00000197479	PCDHB11	TRUE	TRUE
chr5	141200380	T	G	ENST00000354757	ENSG00000197479	PCDHB11	TRUE	TRUE
chr5	141200381	G	T	ENST00000354757	ENSG00000197479	PCDHB11	TRUE	TRUE
chr5	141200384	G	T	ENST00000354757	ENSG00000197479	PCDHB11	TRUE	TRUE
chr5	141200393	G	T	ENST00000354757	ENSG00000197479	PCDHB11	TRUE	TRUE
chr5	141200444	G	T	ENST00000354757	ENSG00000197479	PCDHB11	TRUE	TRUE
chr5	141200454	T	A	ENST00000354757	ENSG00000197479	PCDHB11	TRUE	TRUE
chr5	141200495	G	T	ENST00000354757	ENSG00000197479	PCDHB11	TRUE	TRUE
chr5	141200501	G	T	ENST00000354757	ENSG00000197479	PCDHB11	TRUE	TRUE
chr5	141200504	C	T	ENST00000354757	ENSG00000197479	PCDHB11	TRUE	TRUE
chr5	141200515	T	A	ENST00000354757	ENSG00000197479	PCDHB11	TRUE	TRUE
chr5	141200515	T	G	ENST00000354757	ENSG00000197479	PCDHB11	TRUE	TRUE
chr5	141200516	G	T	ENST00000354757	ENSG00000197479	PCDHB11	TRUE	TRUE
chr5	141200522	A	T	ENST00000354757	ENSG00000197479	PCDHB11	TRUE	TRUE
chr5	141200531	G	T	ENST00000354757	ENSG00000197479	PCDHB11	TRUE	TRUE
chr5	141200550	C	A	ENST00000354757	ENSG00000197479	PCDHB11	TRUE	TRUE
chr5	141200559	T	A	ENST00000354757	ENSG00000197479	PCDHB11	TRUE	TRUE
chr5	141200568	C	A	ENST00000354757	ENSG00000197479	PCDHB11	TRUE	TRUE
chr5	141200568	C	G	ENST00000354757	ENSG00000197479	PCDHB11	TRUE	TRUE
chr5	141200574	G	A	ENST00000354757	ENSG00000197479	PCDHB11	TRUE	TRUE
chr5	141200575	G	A	ENST00000354757	ENSG00000197479	PCDHB11	TRUE	TRUE
chr5	141200580	T	A	ENST00000354757	ENSG00000197479	PCDHB11	TRUE	TRUE
chr5	141200580	T	G	ENST00000354757	ENSG00000197479	PCDHB11	TRUE	TRUE
chr5	141200588	G	T	ENST00000354757	ENSG00000197479	PCDHB11	TRUE	TRUE
chr5	141200600	G	T	ENST00000354757	ENSG00000197479	PCDHB11	TRUE	TRUE
chr5	141200608	C	A	ENST00000354757	ENSG00000197479	PCDHB11	TRUE	TRUE
chr5	141200611	T	A	ENST00000354757	ENSG00000197479	PCDHB11	TRUE	TRUE
chr5	141200611	T	G	ENST00000354757	ENSG00000197479	PCDHB11	TRUE	TRUE
chr5	141200628	C	A	ENST00000354757	ENSG00000197479	PCDHB11	TRUE	TRUE
chr5	141200628	C	G	ENST00000354757	ENSG00000197479	PCDHB11	TRUE	TRUE
chr5	141200630	G	T	ENST00000354757	ENSG00000197479	PCDHB11	TRUE	TRUE
chr5	141200642	A	T	ENST00000354757	ENSG00000197479	PCDHB11	TRUE	TRUE
chr5	141200651	G	T	ENST00000354757	ENSG00000197479	PCDHB11	TRUE	TRUE
chr5	141200660	C	T	ENST00000354757	ENSG00000197479	PCDHB11	TRUE	TRUE
chr5	141200663	A	T	ENST00000354757	ENSG00000197479	PCDHB11	TRUE	TRUE
chr5	141200669	G	T	ENST00000354757	ENSG00000197479	PCDHB11	TRUE	TRUE
chr5	141200672	G	T	ENST00000354757	ENSG00000197479	PCDHB11	TRUE	TRUE
chr5	141200682	T	A	ENST00000354757	ENSG00000197479	PCDHB11	TRUE	TRUE
chr5	141200682	T	G	ENST00000354757	ENSG00000197479	PCDHB11	TRUE	TRUE
chr5	141200684	A	T	ENST00000354757	ENSG00000197479	PCDHB11	TRUE	TRUE
chr5	141200702	G	T	ENST00000354757	ENSG00000197479	PCDHB11	TRUE	TRUE
chr5	141200711	G	T	ENST00000354757	ENSG00000197479	PCDHB11	TRUE	TRUE
chr5	141200715	C	A	ENST00000354757	ENSG00000197479	PCDHB11	TRUE	TRUE
chr5	141200715	C	G	ENST00000354757	ENSG00000197479	PCDHB11	TRUE	TRUE
chr5	141200719	C	A	ENST00000354757	ENSG00000197479	PCDHB11	TRUE	TRUE
chr5	141200719	C	G	ENST00000354757	ENSG00000197479	PCDHB11	TRUE	TRUE
chr5	141200721	C	A	ENST00000354757	ENSG00000197479	PCDHB11	TRUE	TRUE
chr5	141200721	C	G	ENST00000354757	ENSG00000197479	PCDHB11	TRUE	TRUE
chr5	141200732	C	T	ENST00000354757	ENSG00000197479	PCDHB11	TRUE	TRUE
chr5	141200747	G	T	ENST00000354757	ENSG00000197479	PCDHB11	TRUE	TRUE
chr5	141200750	G	T	ENST00000354757	ENSG00000197479	PCDHB11	TRUE	TRUE
chr5	141200759	G	T	ENST00000354757	ENSG00000197479	PCDHB11	TRUE	TRUE
chr5	141200762	A	T	ENST00000354757	ENSG00000197479	PCDHB11	TRUE	TRUE
chr5	141200810	G	T	ENST00000354757	ENSG00000197479	PCDHB11	TRUE	TRUE
chr5	141200823	C	A	ENST00000354757	ENSG00000197479	PCDHB11	TRUE	TRUE
chr5	141200823	C	G	ENST00000354757	ENSG00000197479	PCDHB11	TRUE	TRUE
chr5	141200826	C	A	ENST00000354757	ENSG00000197479	PCDHB11	TRUE	TRUE
chr5	141200826	C	G	ENST00000354757	ENSG00000197479	PCDHB11	TRUE	TRUE
chr5	141200846	G	T	ENST00000354757	ENSG00000197479	PCDHB11	TRUE	TRUE
chr5	141200858	G	T	ENST00000354757	ENSG00000197479	PCDHB11	TRUE	TRUE
chr5	141200885	C	T	ENST00000354757	ENSG00000197479	PCDHB11	TRUE	TRUE
chr5	141200909	G	T	ENST00000354757	ENSG00000197479	PCDHB11	TRUE	TRUE
chr5	141200912	A	T	ENST00000354757	ENSG00000197479	PCDHB11	TRUE	TRUE
chr5	141200923	T	A	ENST00000354757	ENSG00000197479	PCDHB11	TRUE	TRUE
chr5	141200933	G	T	ENST00000354757	ENSG00000197479	PCDHB11	TRUE	TRUE
chr5	141200954	A	T	ENST00000354757	ENSG00000197479	PCDHB11
chr5	141200961	C	A	ENST00000354757	ENSG00000197479	PCDHB11	TRUE	TRUE
chr5	141200961	C	G	ENST00000354757	ENSG00000197479	PCDHB11	TRUE	TRUE
chr5	141200966	G	T	ENST00000354757	ENSG00000197479	PCDHB11	TRUE	TRUE
chr5	141200974	C	A	ENST00000354757	ENSG00000197479	PCDHB11	TRUE	TRUE
chr5	141200974	C	G	ENST00000354757	ENSG00000197479	PCDHB11	TRUE	TRUE
chr5	141200977	C	A	ENST00000354757	ENSG00000197479	PCDHB11	TRUE	TRUE
chr5	141200977	C	G	ENST00000354757	ENSG00000197479	PCDHB11	TRUE	TRUE
chr5	141200982	T	A	ENST00000354757	ENSG00000197479	PCDHB11	TRUE	TRUE
chr5	141200984	G	T	ENST00000354757	ENSG00000197479	PCDHB11	TRUE	TRUE
chr5	141200990	G	T	ENST00000354757	ENSG00000197479	PCDHB11	TRUE	TRUE
chr5	141200993	A	T	ENST00000354757	ENSG00000197479	PCDHB11	TRUE	TRUE
chr5	141201005	A	T	ENST00000354757	ENSG00000197479	PCDHB11	TRUE	TRUE
chr5	141201008	G	T	ENST00000354757	ENSG00000197479	PCDHB11	TRUE	TRUE
chr5	141201020	G	T	ENST00000354757	ENSG00000197479	PCDHB11	TRUE	TRUE
chr5	141201025	C	A	ENST00000354757	ENSG00000197479	PCDHB11	TRUE	TRUE
chr5	141201025	C	G	ENST00000354757	ENSG00000197479	PCDHB11	TRUE	TRUE
chr5	141201051	T	A	ENST00000354757	ENSG00000197479	PCDHB11	TRUE	TRUE
chr5	141201068	A	T	ENST00000354757	ENSG00000197479	PCDHB11	TRUE	TRUE
chr5	141201074	G	T	ENST00000354757	ENSG00000197479	PCDHB11	TRUE	TRUE
chr5	141201093	T	A	ENST00000354757	ENSG00000197479	PCDHB11	TRUE	TRUE
chr5	141201131	C	T	ENST00000354757	ENSG00000197479	PCDHB11
chr5	141201142	C	A	ENST00000354757	ENSG00000197479	PCDHB11
chr5	141201142	C	G	ENST00000354757	ENSG00000197479	PCDHB11
chr5	141201158	G	T	ENST00000354757	ENSG00000197479	PCDHB11
chr5	141201206	A	T	ENST00000354757	ENSG00000197479	PCDHB11
chr5	141201213	C	A	ENST00000354757	ENSG00000197479	PCDHB11
chr5	141201213	C	G	ENST00000354757	ENSG00000197479	PCDHB11
chr5	141201227	C	T	ENST00000354757	ENSG00000197479	PCDHB11
chr5	141201238	C	A	ENST00000354757	ENSG00000197479	PCDHB11
chr5	141201238	C	G	ENST00000354757	ENSG00000197479	PCDHB11
chr5	141201240	C	A	ENST00000354757	ENSG00000197479	PCDHB11
chr5	141201254	C	T	ENST00000354757	ENSG00000197479	PCDHB11
chr5	141201327	C	A	ENST00000354757	ENSG00000197479	PCDHB11
chr5	141201337	C	A	ENST00000354757	ENSG00000197479	PCDHB11
chr5	141201337	C	G	ENST00000354757	ENSG00000197479	PCDHB11
chr5	141201338	G	T	ENST00000354757	ENSG00000197479	PCDHB11
chr5	141201347	C	T	ENST00000354757	ENSG00000197479	PCDHB11
chr5	141201396	T	A	ENST00000354757	ENSG00000197479	PCDHB11
chr5	141201404	G	T	ENST00000354757	ENSG00000197479	PCDHB11
chr5	141201447	C	A	ENST00000354757	ENSG00000197479	PCDHB11
chr5	141201463	C	A	ENST00000354757	ENSG00000197479	PCDHB11
chr5	141201463	C	G	ENST00000354757	ENSG00000197479	PCDHB11
chr5	141201470	C	T	ENST00000354757	ENSG00000197479	PCDHB11
chr5	141201490	C	A	ENST00000354757	ENSG00000197479	PCDHB11
chr5	141201494	G	T	ENST00000354757	ENSG00000197479	PCDHB11
chr5	141201515	G	T	ENST00000354757	ENSG00000197479	PCDHB11
chr5	141201526	C	A	ENST00000354757	ENSG00000197479	PCDHB11
chr5	141201526	C	G	ENST00000354757	ENSG00000197479	PCDHB11
chr5	141201536	A	T	ENST00000354757	ENSG00000197479	PCDHB11
chr5	141201561	C	A	ENST00000354757	ENSG00000197479	PCDHB11
chr5	141201566	C	T	ENST00000354757	ENSG00000197479	PCDHB11
chr5	141201576	G	A	ENST00000354757	ENSG00000197479	PCDHB11
chr5	141201577	G	A	ENST00000354757	ENSG00000197479	PCDHB11
chr5	141201582	C	A	ENST00000354757	ENSG00000197479	PCDHB11
chr5	141201586	C	A	ENST00000354757	ENSG00000197479	PCDHB11
chr5	141201586	C	G	ENST00000354757	ENSG00000197479	PCDHB11
chr5	141201587	C	T	ENST00000354757	ENSG00000197479	PCDHB11
chr5	141201596	A	T	ENST00000354757	ENSG00000197479	PCDHB11
chr5	141201605	G	T	ENST00000354757	ENSG00000197479	PCDHB11
chr5	141201627	G	A	ENST00000354757	ENSG00000197479	PCDHB11
chr5	141201628	G	A	ENST00000354757	ENSG00000197479	PCDHB11
chr5	141201641	G	T	ENST00000354757	ENSG00000197479	PCDHB11
chr5	141201668	G	T	ENST00000354757	ENSG00000197479	PCDHB11
chr5	141201683	A	T	ENST00000354757	ENSG00000197479	PCDHB11
chr5	141201707	A	T	ENST00000354757	ENSG00000197479	PCDHB11
chr5	141201719	G	T	ENST00000354757	ENSG00000197479	PCDHB11
chr5	141201732	C	A	ENST00000354757	ENSG00000197479	PCDHB11
chr5	141201749	C	T	ENST00000354757	ENSG00000197479	PCDHB11
chr5	141201776	C	T	ENST00000354757	ENSG00000197479	PCDHB11
chr5	141201784	C	A	ENST00000354757	ENSG00000197479	PCDHB11
chr5	141201784	C	G	ENST00000354757	ENSG00000197479	PCDHB11
chr5	141201797	G	T	ENST00000354757	ENSG00000197479	PCDHB11
chr5	141201812	C	T	ENST00000354757	ENSG00000197479	PCDHB11
chr5	141201818	C	T	ENST00000354757	ENSG00000197479	PCDHB11
chr5	141201828	C	A	ENST00000354757	ENSG00000197479	PCDHB11
chr5	141201841	C	A	ENST00000354757	ENSG00000197479	PCDHB11
chr5	141201841	C	G	ENST00000354757	ENSG00000197479	PCDHB11
chr5	141201843	T	A	ENST00000354757	ENSG00000197479	PCDHB11
chr5	141201855	T	A	ENST00000354757	ENSG00000197479	PCDHB11
chr5	141201861	C	A	ENST00000354757	ENSG00000197479	PCDHB11
chr5	141201870	C	A	ENST00000354757	ENSG00000197479	PCDHB11
chr5	141201885	C	A	ENST00000354757	ENSG00000197479	PCDHB11
chr5	141201916	C	A	ENST00000354757	ENSG00000197479	PCDHB11	TRUE	TRUE
chr5	141201936	C	A	ENST00000354757	ENSG00000197479	PCDHB11	TRUE	TRUE
chr5	141201941	G	T	ENST00000354757	ENSG00000197479	PCDHB11	TRUE	TRUE
chr5	141201949	C	A	ENST00000354757	ENSG00000197479	PCDHB11	TRUE	TRUE
chr5	141201951	C	A	ENST00000354757	ENSG00000197479	PCDHB11	TRUE	TRUE
chr5	141201959	A	T	ENST00000354757	ENSG00000197479	PCDHB11	TRUE	TRUE
chr5	141202013	C	T	ENST00000354757	ENSG00000197479	PCDHB11	TRUE	TRUE
chr5	141202021	C	A	ENST00000354757	ENSG00000197479	PCDHB11	TRUE	TRUE
chr5	141202021	C	G	ENST00000354757	ENSG00000197479	PCDHB11	TRUE	TRUE
chr5	141202022	C	T	ENST00000354757	ENSG00000197479	PCDHB11	TRUE	TRUE
chr5	141202027	C	A	ENST00000354757	ENSG00000197479	PCDHB11	TRUE	TRUE
chr5	141202027	C	G	ENST00000354757	ENSG00000197479	PCDHB11	TRUE	TRUE
chr5	141202028	G	T	ENST00000354757	ENSG00000197479	PCDHB11	TRUE	TRUE
chr5	141202036	T	A	ENST00000354757	ENSG00000197479	PCDHB11	TRUE	TRUE
chr5	141202043	G	T	ENST00000354757	ENSG00000197479	PCDHB11	TRUE	TRUE
chr5	141202052	G	T	ENST00000354757	ENSG00000197479	PCDHB11	TRUE	TRUE
chr5	141202061	G	T	ENST00000354757	ENSG00000197479	PCDHB11	TRUE	TRUE
chr5	141202067	A	T	ENST00000354757	ENSG00000197479	PCDHB11	TRUE	TRUE
chr5	141202076	A	T	ENST00000354757	ENSG00000197479	PCDHB11	TRUE	TRUE
chr5	141202097	C	T	ENST00000354757	ENSG00000197479	PCDHB11	TRUE	TRUE
chr5	141202103	A	T	ENST00000354757	ENSG00000197479	PCDHB11	TRUE	TRUE
chr5	141202115	A	T	ENST00000354757	ENSG00000197479	PCDHB11	TRUE	TRUE
chr5	141202124	G	T	ENST00000354757	ENSG00000197479	PCDHB11	TRUE	TRUE
chr5	141202127	G	T	ENST00000354757	ENSG00000197479	PCDHB11	TRUE	TRUE
chr5	141202142	C	T	ENST00000354757	ENSG00000197479	PCDHB11	TRUE	TRUE
chr5	141202154	G	T	ENST00000354757	ENSG00000197479	PCDHB11	TRUE	TRUE
chr5	141208911	G	T	ENST00000239450	ENSG00000120328	PCDHB12	FALSE	FALSE
chr5	141208917	G	T	ENST00000239450	ENSG00000120328	PCDHB12	FALSE	FALSE
chr5	141208935	C	T	ENST00000239450	ENSG00000120328	PCDHB12	FALSE	FALSE
chr5	141208944	C	T	ENST00000239450	ENSG00000120328	PCDHB12	FALSE	FALSE
chr5	141208966	T	A	ENST00000239450	ENSG00000120328	PCDHB12	FALSE	FALSE
chr5	141208971	G	T	ENST00000239450	ENSG00000120328	PCDHB12	FALSE	FALSE
chr5	141208980	C	T	ENST00000239450	ENSG00000120328	PCDHB12	FALSE	FALSE
chr5	141208992	G	T	ENST00000239450	ENSG00000120328	PCDHB12	FALSE	FALSE
chr5	141209008	T	A	ENST00000239450	ENSG00000120328	PCDHB12	FALSE	FALSE
chr5	141209016	G	T	ENST00000239450	ENSG00000120328	PCDHB12	FALSE	FALSE
chr5	141209019	G	T	ENST00000239450	ENSG00000120328	PCDHB12	FALSE	FALSE
chr5	141209023	T	A	ENST00000239450	ENSG00000120328	PCDHB12	FALSE	FALSE
chr5	141209025	C	T	ENST00000239450	ENSG00000120328	PCDHB12	FALSE	FALSE
chr5	141209043	G	T	ENST00000239450	ENSG00000120328	PCDHB12	FALSE	FALSE
chr5	141209050	T	A	ENST00000239450	ENSG00000120328	PCDHB12	FALSE	FALSE
chr5	141209055	A	T	ENST00000239450	ENSG00000120328	PCDHB12	FALSE	FALSE
chr5	141209064	G	T	ENST00000239450	ENSG00000120328	PCDHB12	FALSE	FALSE
chr5	141209070	G	T	ENST00000239450	ENSG00000120328	PCDHB12	FALSE	FALSE
chr5	141209079	G	T	ENST00000239450	ENSG00000120328	PCDHB12	FALSE	FALSE
chr5	141209089	C	A	ENST00000239450	ENSG00000120328	PCDHB12	FALSE	FALSE
chr5	141209121	A	T	ENST00000239450	ENSG00000120328	PCDHB12	FALSE	FALSE
chr5	141209124	G	T	ENST00000239450	ENSG00000120328	PCDHB12	FALSE	FALSE
chr5	141209129	T	A	ENST00000239450	ENSG00000120328	PCDHB12	FALSE	FALSE
chr5	141209131	T	A	ENST00000239450	ENSG00000120328	PCDHB12	FALSE	FALSE
chr5	141209133	C	T	ENST00000239450	ENSG00000120328	PCDHB12	FALSE	FALSE
chr5	141209158	T	A	ENST00000239450	ENSG00000120328	PCDHB12	FALSE	FALSE
chr5	141209166	A	T	ENST00000239450	ENSG00000120328	PCDHB12		FALSE
chr5	141209169	G	T	ENST00000239450	ENSG00000120328	PCDHB12	TRUE	FALSE
chr5	141209184	G	T	ENST00000239450	ENSG00000120328	PCDHB12	TRUE	FALSE
chr5	141209187	G	T	ENST00000239450	ENSG00000120328	PCDHB12	TRUE	FALSE
chr5	141209195	T	A	ENST00000239450	ENSG00000120328	PCDHB12	TRUE	FALSE
chr5	141209205	G	T	ENST00000239450	ENSG00000120328	PCDHB12	TRUE	FALSE
chr5	141209213	T	A	ENST00000239450	ENSG00000120328	PCDHB12	TRUE	FALSE
chr5	141209222	T	A	ENST00000239450	ENSG00000120328	PCDHB12	TRUE	FALSE
chr5	141209222	T	G	ENST00000239450	ENSG00000120328	PCDHB12	TRUE	FALSE
chr5	141209226	C	T	ENST00000239450	ENSG00000120328	PCDHB12	TRUE	FALSE
chr5	141209233	T	A	ENST00000239450	ENSG00000120328	PCDHB12	TRUE	FALSE
chr5	141209233	T	G	ENST00000239450	ENSG00000120328	PCDHB12	TRUE	FALSE
chr5	141209238	A	T	ENST00000239450	ENSG00000120328	PCDHB12	TRUE	FALSE
chr5	141209250	C	T	ENST00000239450	ENSG00000120328	PCDHB12	TRUE	FALSE
chr5	141209257	T	A	ENST00000239450	ENSG00000120328	PCDHB12	TRUE	FALSE
chr5	141209257	T	G	ENST00000239450	ENSG00000120328	PCDHB12	TRUE	FALSE
chr5	141209259	C	T	ENST00000239450	ENSG00000120328	PCDHB12	TRUE	TRUE
chr5	141209265	G	T	ENST00000239450	ENSG00000120328	PCDHB12	TRUE	TRUE
chr5	141209271	C	T	ENST00000239450	ENSG00000120328	PCDHB12	TRUE	TRUE
chr5	141209308	T	A	ENST00000239450	ENSG00000120328	PCDHB12	TRUE	TRUE
chr5	141209310	G	T	ENST00000239450	ENSG00000120328	PCDHB12	TRUE	TRUE
chr5	141209313	A	T	ENST00000239450	ENSG00000120328	PCDHB12	TRUE	TRUE
chr5	141209316	G	T	ENST00000239450	ENSG00000120328	PCDHB12	TRUE	TRUE
chr5	141209326	T	A	ENST00000239450	ENSG00000120328	PCDHB12	TRUE	TRUE
chr5	141209326	T	G	ENST00000239450	ENSG00000120328	PCDHB12	TRUE	TRUE
chr5	141209328	G	T	ENST00000239450	ENSG00000120328	PCDHB12	TRUE	TRUE
chr5	141209337	G	T	ENST00000239450	ENSG00000120328	PCDHB12	TRUE	TRUE
chr5	141209365	T	A	ENST00000239450	ENSG00000120328	PCDHB12	TRUE	TRUE
chr5	141209370	G	T	ENST00000239450	ENSG00000120328	PCDHB12	TRUE	TRUE
chr5	141209379	A	T	ENST00000239450	ENSG00000120328	PCDHB12	TRUE	TRUE
chr5	141209386	T	A	ENST00000239450	ENSG00000120328	PCDHB12	TRUE	TRUE
chr5	141209386	T	G	ENST00000239450	ENSG00000120328	PCDHB12	TRUE	TRUE
chr5	141209394	G	T	ENST00000239450	ENSG00000120328	PCDHB12	TRUE	TRUE
chr5	141209409	A	T	ENST00000239450	ENSG00000120328	PCDHB12
chr5	141209417	C	A	ENST00000239450	ENSG00000120328	PCDHB12	TRUE	TRUE
chr5	141209417	C	G	ENST00000239450	ENSG00000120328	PCDHB12	TRUE	TRUE
chr5	141209448	A	T	ENST00000239450	ENSG00000120328	PCDHB12	TRUE	TRUE
chr5	141209454	A	T	ENST00000239450	ENSG00000120328	PCDHB12	TRUE	TRUE
chr5	141209475	A	T	ENST00000239450	ENSG00000120328	PCDHB12	TRUE	TRUE
chr5	141209480	C	A	ENST00000239450	ENSG00000120328	PCDHB12	TRUE	TRUE
chr5	141209480	C	G	ENST00000239450	ENSG00000120328	PCDHB12	TRUE	TRUE
chr5	141209484	G	T	ENST00000239450	ENSG00000120328	PCDHB12	TRUE	TRUE
chr5	141209488	T	A	ENST00000239450	ENSG00000120328	PCDHB12	TRUE	TRUE
chr5	141209488	T	G	ENST00000239450	ENSG00000120328	PCDHB12	TRUE	TRUE
chr5	141209499	A	T	ENST00000239450	ENSG00000120328	PCDHB12	TRUE	TRUE
chr5	141209513	T	A	ENST00000239450	ENSG00000120328	PCDHB12	TRUE	TRUE
chr5	141209513	T	G	ENST00000239450	ENSG00000120328	PCDHB12	TRUE	TRUE
chr5	141209514	G	T	ENST00000239450	ENSG00000120328	PCDHB12	TRUE	TRUE
chr5	141209517	G	T	ENST00000239450	ENSG00000120328	PCDHB12	TRUE	TRUE
chr5	141209526	G	T	ENST00000239450	ENSG00000120328	PCDHB12	TRUE	TRUE
chr5	141209577	G	T	ENST00000239450	ENSG00000120328	PCDHB12	TRUE	TRUE
chr5	141209587	T	A	ENST00000239450	ENSG00000120328	PCDHB12	TRUE	TRUE
chr5	141209628	G	T	ENST00000239450	ENSG00000120328	PCDHB12	TRUE	TRUE
chr5	141209634	G	T	ENST00000239450	ENSG00000120328	PCDHB12	TRUE	TRUE
chr5	141209637	C	T	ENST00000239450	ENSG00000120328	PCDHB12	TRUE	TRUE
chr5	141209648	T	A	ENST00000239450	ENSG00000120328	PCDHB12	TRUE	TRUE
chr5	141209648	T	G	ENST00000239450	ENSG00000120328	PCDHB12	TRUE	TRUE
chr5	141209649	G	T	ENST00000239450	ENSG00000120328	PCDHB12	TRUE	TRUE
chr5	141209655	A	T	ENST00000239450	ENSG00000120328	PCDHB12	TRUE	TRUE
chr5	141209664	G	T	ENST00000239450	ENSG00000120328	PCDHB12	TRUE	TRUE
chr5	141209701	C	A	ENST00000239450	ENSG00000120328	PCDHB12	TRUE	TRUE
chr5	141209701	C	G	ENST00000239450	ENSG00000120328	PCDHB12	TRUE	TRUE
chr5	141209707	G	A	ENST00000239450	ENSG00000120328	PCDHB12	TRUE	TRUE
chr5	141209708	G	A	ENST00000239450	ENSG00000120328	PCDHB12	TRUE	TRUE
chr5	141209713	T	A	ENST00000239450	ENSG00000120328	PCDHB12	TRUE	TRUE
chr5	141209713	T	G	ENST00000239450	ENSG00000120328	PCDHB12	TRUE	TRUE
chr5	141209721	G	T	ENST00000239450	ENSG00000120328	PCDHB12	TRUE	TRUE
chr5	141209733	G	T	ENST00000239450	ENSG00000120328	PCDHB12	TRUE	TRUE
chr5	141209744	T	A	ENST00000239450	ENSG00000120328	PCDHB12	TRUE	TRUE
chr5	141209744	T	G	ENST00000239450	ENSG00000120328	PCDHB12	TRUE	TRUE
chr5	141209761	C	A	ENST00000239450	ENSG00000120328	PCDHB12	TRUE	TRUE
chr5	141209761	C	G	ENST00000239450	ENSG00000120328	PCDHB12	TRUE	TRUE
chr5	141209763	G	T	ENST00000239450	ENSG00000120328	PCDHB12	TRUE	TRUE
chr5	141209775	A	T	ENST00000239450	ENSG00000120328	PCDHB12	TRUE	TRUE
chr5	141209784	G	T	ENST00000239450	ENSG00000120328	PCDHB12	TRUE	TRUE
chr5	141209793	C	T	ENST00000239450	ENSG00000120328	PCDHB12	TRUE	TRUE
chr5	141209796	A	T	ENST00000239450	ENSG00000120328	PCDHB12	TRUE	TRUE
chr5	141209815	T	A	ENST00000239450	ENSG00000120328	PCDHB12	TRUE	TRUE
chr5	141209815	T	G	ENST00000239450	ENSG00000120328	PCDHB12	TRUE	TRUE
chr5	141209827	T	A	ENST00000239450	ENSG00000120328	PCDHB12	TRUE	TRUE
chr5	141209835	G	T	ENST00000239450	ENSG00000120328	PCDHB12	TRUE	TRUE
chr5	141209844	G	T	ENST00000239450	ENSG00000120328	PCDHB12	TRUE	TRUE
chr5	141209848	C	A	ENST00000239450	ENSG00000120328	PCDHB12	TRUE	TRUE
chr5	141209848	C	G	ENST00000239450	ENSG00000120328	PCDHB12	TRUE	TRUE
chr5	141209852	C	A	ENST00000239450	ENSG00000120328	PCDHB12	TRUE	TRUE
chr5	141209852	C	G	ENST00000239450	ENSG00000120328	PCDHB12	TRUE	TRUE
chr5	141209854	C	A	ENST00000239450	ENSG00000120328	PCDHB12	TRUE	TRUE
chr5	141209854	C	G	ENST00000239450	ENSG00000120328	PCDHB12	TRUE	TRUE
chr5	141209865	C	T	ENST00000239450	ENSG00000120328	PCDHB12	TRUE	TRUE
chr5	141209880	G	T	ENST00000239450	ENSG00000120328	PCDHB12	TRUE	TRUE
chr5	141209883	G	T	ENST00000239450	ENSG00000120328	PCDHB12	TRUE	TRUE
chr5	141209892	G	T	ENST00000239450	ENSG00000120328	PCDHB12	TRUE	TRUE
chr5	141209895	A	T	ENST00000239450	ENSG00000120328	PCDHB12	TRUE	TRUE
chr5	141209907	A	T	ENST00000239450	ENSG00000120328	PCDHB12	TRUE	TRUE
chr5	141209913	C	T	ENST00000239450	ENSG00000120328	PCDHB12	TRUE	TRUE
chr5	141209943	G	T	ENST00000239450	ENSG00000120328	PCDHB12	TRUE	TRUE
chr5	141209956	C	A	ENST00000239450	ENSG00000120328	PCDHB12	TRUE	TRUE
chr5	141209956	C	G	ENST00000239450	ENSG00000120328	PCDHB12	TRUE	TRUE
chr5	141209959	C	A	ENST00000239450	ENSG00000120328	PCDHB12	TRUE	TRUE
chr5	141209959	C	G	ENST00000239450	ENSG00000120328	PCDHB12	TRUE	TRUE
chr5	141209979	G	T	ENST00000239450	ENSG00000120328	PCDHB12	TRUE	TRUE
chr5	141209991	G	T	ENST00000239450	ENSG00000120328	PCDHB12	TRUE	TRUE
chr5	141210018	C	T	ENST00000239450	ENSG00000120328	PCDHB12	TRUE	TRUE
chr5	141210024	A	T	ENST00000239450	ENSG00000120328	PCDHB12	TRUE	TRUE
chr5	141210042	G	T	ENST00000239450	ENSG00000120328	PCDHB12	TRUE	TRUE
chr5	141210045	A	T	ENST00000239450	ENSG00000120328	PCDHB12	TRUE	TRUE
chr5	141210056	T	A	ENST00000239450	ENSG00000120328	PCDHB12	TRUE	TRUE
chr5	141210066	G	T	ENST00000239450	ENSG00000120328	PCDHB12	TRUE	TRUE
chr5	141210087	A	T	ENST00000239450	ENSG00000120328	PCDHB12
chr5	141210094	C	A	ENST00000239450	ENSG00000120328	PCDHB12	TRUE	TRUE
chr5	141210107	C	A	ENST00000239450	ENSG00000120328	PCDHB12	TRUE	TRUE
chr5	141210107	C	G	ENST00000239450	ENSG00000120328	PCDHB12	TRUE	TRUE
chr5	141210110	C	A	ENST00000239450	ENSG00000120328	PCDHB12	TRUE	TRUE
chr5	141210110	C	G	ENST00000239450	ENSG00000120328	PCDHB12	TRUE	TRUE
chr5	141210115	T	A	ENST00000239450	ENSG00000120328	PCDHB12	TRUE	TRUE
chr5	141210117	G	T	ENST00000239450	ENSG00000120328	PCDHB12	TRUE	TRUE
chr5	141210123	G	T	ENST00000239450	ENSG00000120328	PCDHB12	TRUE	TRUE
chr5	141210126	A	T	ENST00000239450	ENSG00000120328	PCDHB12	TRUE	TRUE
chr5	141210138	A	T	ENST00000239450	ENSG00000120328	PCDHB12	TRUE	TRUE
chr5	141210141	G	T	ENST00000239450	ENSG00000120328	PCDHB12	TRUE	TRUE
chr5	141210147	A	T	ENST00000239450	ENSG00000120328	PCDHB12	TRUE	TRUE
chr5	141210153	G	T	ENST00000239450	ENSG00000120328	PCDHB12	TRUE	TRUE
chr5	141210158	C	A	ENST00000239450	ENSG00000120328	PCDHB12	TRUE	TRUE
chr5	141210158	C	G	ENST00000239450	ENSG00000120328	PCDHB12	TRUE	TRUE
chr5	141210184	T	A	ENST00000239450	ENSG00000120328	PCDHB12	TRUE	TRUE
chr5	141210201	A	T	ENST00000239450	ENSG00000120328	PCDHB12
chr5	141210207	G	T	ENST00000239450	ENSG00000120328	PCDHB12
chr5	141210264	C	T	ENST00000239450	ENSG00000120328	PCDHB12
chr5	141210275	C	A	ENST00000239450	ENSG00000120328	PCDHB12
chr5	141210275	C	G	ENST00000239450	ENSG00000120328	PCDHB12
chr5	141210291	G	T	ENST00000239450	ENSG00000120328	PCDHB12
chr5	141210339	A	T	ENST00000239450	ENSG00000120328	PCDHB12
chr5	141210346	C	A	ENST00000239450	ENSG00000120328	PCDHB12
chr5	141210360	C	T	ENST00000239450	ENSG00000120328	PCDHB12
chr5	141210371	C	A	ENST00000239450	ENSG00000120328	PCDHB12
chr5	141210371	C	G	ENST00000239450	ENSG00000120328	PCDHB12
chr5	141210373	C	A	ENST00000239450	ENSG00000120328	PCDHB12
chr5	141210387	C	T	ENST00000239450	ENSG00000120328	PCDHB12
chr5	141210460	C	A	ENST00000239450	ENSG00000120328	PCDHB12
chr5	141210470	C	A	ENST00000239450	ENSG00000120328	PCDHB12
chr5	141210470	C	G	ENST00000239450	ENSG00000120328	PCDHB12
chr5	141210471	G	T	ENST00000239450	ENSG00000120328	PCDHB12
chr5	141210480	C	T	ENST00000239450	ENSG00000120328	PCDHB12
chr5	141210489	C	T	ENST00000239450	ENSG00000120328	PCDHB12
chr5	141210529	T	A	ENST00000239450	ENSG00000120328	PCDHB12
chr5	141210537	G	T	ENST00000239450	ENSG00000120328	PCDHB12
chr5	141210580	C	A	ENST00000239450	ENSG00000120328	PCDHB12
chr5	141210596	C	A	ENST00000239450	ENSG00000120328	PCDHB12
chr5	141210596	C	G	ENST00000239450	ENSG00000120328	PCDHB12
chr5	141210603	C	T	ENST00000239450	ENSG00000120328	PCDHB12
chr5	141210623	C	A	ENST00000239450	ENSG00000120328	PCDHB12
chr5	141210627	G	T	ENST00000239450	ENSG00000120328	PCDHB12
chr5	141210640	G	A	ENST00000239450	ENSG00000120328	PCDHB12
chr5	141210641	G	A	ENST00000239450	ENSG00000120328	PCDHB12
chr5	141210648	G	T	ENST00000239450	ENSG00000120328	PCDHB12
chr5	141210659	C	A	ENST00000239450	ENSG00000120328	PCDHB12
chr5	141210659	C	G	ENST00000239450	ENSG00000120328	PCDHB12
chr5	141210669	A	T	ENST00000239450	ENSG00000120328	PCDHB12
chr5	141210694	C	A	ENST00000239450	ENSG00000120328	PCDHB12
chr5	141210699	C	T	ENST00000239450	ENSG00000120328	PCDHB12
chr5	141210709	G	A	ENST00000239450	ENSG00000120328	PCDHB12
chr5	141210710	G	A	ENST00000239450	ENSG00000120328	PCDHB12
chr5	141210715	C	A	ENST00000239450	ENSG00000120328	PCDHB12
chr5	141210719	C	A	ENST00000239450	ENSG00000120328	PCDHB12
chr5	141210719	C	G	ENST00000239450	ENSG00000120328	PCDHB12
chr5	141210720	C	T	ENST00000239450	ENSG00000120328	PCDHB12
chr5	141210729	A	T	ENST00000239450	ENSG00000120328	PCDHB12
chr5	141210738	G	T	ENST00000239450	ENSG00000120328	PCDHB12
chr5	141210760	G	A	ENST00000239450	ENSG00000120328	PCDHB12
chr5	141210761	G	A	ENST00000239450	ENSG00000120328	PCDHB12
chr5	141210774	G	T	ENST00000239450	ENSG00000120328	PCDHB12
chr5	141210801	G	T	ENST00000239450	ENSG00000120328	PCDHB12
chr5	141210816	A	T	ENST00000239450	ENSG00000120328	PCDHB12
chr5	141210840	A	T	ENST00000239450	ENSG00000120328	PCDHB12
chr5	141210852	G	T	ENST00000239450	ENSG00000120328	PCDHB12
chr5	141210865	C	A	ENST00000239450	ENSG00000120328	PCDHB12
chr5	141210909	C	T	ENST00000239450	ENSG00000120328	PCDHB12
chr5	141210917	C	A	ENST00000239450	ENSG00000120328	PCDHB12
chr5	141210917	C	G	ENST00000239450	ENSG00000120328	PCDHB12
chr5	141210930	G	T	ENST00000239450	ENSG00000120328	PCDHB12
chr5	141210945	C	T	ENST00000239450	ENSG00000120328	PCDHB12
chr5	141210951	C	T	ENST00000239450	ENSG00000120328	PCDHB12
chr5	141210961	C	A	ENST00000239450	ENSG00000120328	PCDHB12
chr5	141210974	C	A	ENST00000239450	ENSG00000120328	PCDHB12
chr5	141210974	C	G	ENST00000239450	ENSG00000120328	PCDHB12
chr5	141210988	T	A	ENST00000239450	ENSG00000120328	PCDHB12
chr5	141210994	C	A	ENST00000239450	ENSG00000120328	PCDHB12
chr5	141210994	C	G	ENST00000239450	ENSG00000120328	PCDHB12
chr5	141211000	C	A	ENST00000239450	ENSG00000120328	PCDHB12
chr5	141211003	C	A	ENST00000239450	ENSG00000120328	PCDHB12
chr5	141211018	C	A	ENST00000239450	ENSG00000120328	PCDHB12
chr5	141211049	C	A	ENST00000239450	ENSG00000120328	PCDHB12
chr5	141211082	C	A	ENST00000239450	ENSG00000120328	PCDHB12
chr5	141211084	C	A	ENST00000239450	ENSG00000120328	PCDHB12
chr5	141211092	G	T	ENST00000239450	ENSG00000120328	PCDHB12
chr5	141211107	G	T	ENST00000239450	ENSG00000120328	PCDHB12	TRUE	TRUE
chr5	141211146	C	T	ENST00000239450	ENSG00000120328	PCDHB12	TRUE	TRUE
chr5	141211154	C	A	ENST00000239450	ENSG00000120328	PCDHB12	TRUE	TRUE
chr5	141211154	C	G	ENST00000239450	ENSG00000120328	PCDHB12	TRUE	TRUE
chr5	141211160	T	A	ENST00000239450	ENSG00000120328	PCDHB12	TRUE	TRUE
chr5	141211160	T	G	ENST00000239450	ENSG00000120328	PCDHB12	TRUE	TRUE
chr5	141211161	G	T	ENST00000239450	ENSG00000120328	PCDHB12	TRUE	TRUE
chr5	141211169	T	A	ENST00000239450	ENSG00000120328	PCDHB12	TRUE	TRUE
chr5	141211176	G	T	ENST00000239450	ENSG00000120328	PCDHB12	TRUE	TRUE
chr5	141211189	C	A	ENST00000239450	ENSG00000120328	PCDHB12	TRUE	TRUE
chr5	141211189	C	G	ENST00000239450	ENSG00000120328	PCDHB12	TRUE	TRUE
chr5	141211194	A	T	ENST00000239450	ENSG00000120328	PCDHB12	TRUE	TRUE
chr5	141211200	A	T	ENST00000239450	ENSG00000120328	PCDHB12	TRUE	TRUE
chr5	141211209	A	T	ENST00000239450	ENSG00000120328	PCDHB12	TRUE	TRUE
chr5	141211236	C	T	ENST00000239450	ENSG00000120328	PCDHB12	TRUE	TRUE
chr5	141211251	G	T	ENST00000239450	ENSG00000120328	PCDHB12	TRUE	TRUE
chr5	141211257	G	T	ENST00000239450	ENSG00000120328	PCDHB12	TRUE	TRUE
chr5	141211260	G	T	ENST00000239450	ENSG00000120328	PCDHB12	TRUE	TRUE
chr5	141211275	C	T	ENST00000239450	ENSG00000120328	PCDHB12	TRUE	TRUE
chr5	141211285	T	A	ENST00000239450	ENSG00000120328	PCDHB12	TRUE	TRUE
chr5	141214127	G	T	ENST00000341948	ENSG00000187372	PCDHB13	FALSE	FALSE
chr5	141214139	A	T	ENST00000341948	ENSG00000187372	PCDHB13	FALSE	FALSE
chr5	141214150	C	A	ENST00000341948	ENSG00000187372	PCDHB13	FALSE	FALSE
chr5	141214151	A	T	ENST00000341948	ENSG00000187372	PCDHB13	FALSE	FALSE
chr5	141214154	C	T	ENST00000341948	ENSG00000187372	PCDHB13	FALSE	FALSE
chr5	141214160	C	T	ENST00000341948	ENSG00000187372	PCDHB13	FALSE	FALSE
chr5	141214185	T	A	ENST00000341948	ENSG00000187372	PCDHB13	FALSE	FALSE
chr5	141214191	T	A	ENST00000341948	ENSG00000187372	PCDHB13	FALSE	FALSE
chr5	141214191	T	G	ENST00000341948	ENSG00000187372	PCDHB13	FALSE	FALSE
chr5	141214211	G	T	ENST00000341948	ENSG00000187372	PCDHB13	FALSE	FALSE
chr5	141214217	A	T	ENST00000341948	ENSG00000187372	PCDHB13	FALSE	FALSE
chr5	141214225	T	A	ENST00000341948	ENSG00000187372	PCDHB13	FALSE	FALSE
chr5	141214225	T	G	ENST00000341948	ENSG00000187372	PCDHB13	FALSE	FALSE
chr5	141214235	G	T	ENST00000341948	ENSG00000187372	PCDHB13	FALSE	FALSE
chr5	141214238	G	T	ENST00000341948	ENSG00000187372	PCDHB13	FALSE	FALSE
chr5	141214244	G	T	ENST00000341948	ENSG00000187372	PCDHB13	FALSE	FALSE
chr5	141214269	T	A	ENST00000341948	ENSG00000187372	PCDHB13	FALSE	FALSE
chr5	141214269	T	G	ENST00000341948	ENSG00000187372	PCDHB13	FALSE	FALSE
chr5	141214274	A	T	ENST00000341948	ENSG00000187372	PCDHB13	FALSE	FALSE
chr5	141214289	G	T	ENST00000341948	ENSG00000187372	PCDHB13	FALSE	FALSE
chr5	141214292	C	T	ENST00000341948	ENSG00000187372	PCDHB13	FALSE	FALSE
chr5	141214298	G	T	ENST00000341948	ENSG00000187372	PCDHB13	FALSE	FALSE
chr5	141214331	A	T	ENST00000341948	ENSG00000187372	PCDHB13	FALSE	FALSE
chr5	141214340	A	T	ENST00000341948	ENSG00000187372	PCDHB13	FALSE	FALSE
chr5	141214350	T	A	ENST00000341948	ENSG00000187372	PCDHB13	FALSE	FALSE
chr5	141214352	C	T	ENST00000341948	ENSG00000187372	PCDHB13	FALSE	FALSE
chr5	141214361	C	T	ENST00000341948	ENSG00000187372	PCDHB13	FALSE	FALSE
chr5	141214364	G	T	ENST00000341948	ENSG00000187372	PCDHB13	FALSE	FALSE
chr5	141214377	T	A	ENST00000341948	ENSG00000187372	PCDHB13		FALSE
chr5	141214380	T	A	ENST00000341948	ENSG00000187372	PCDHB13		FALSE
chr5	141214388	G	T	ENST00000341948	ENSG00000187372	PCDHB13		FALSE
chr5	141214391	A	T	ENST00000341948	ENSG00000187372	PCDHB13		FALSE
chr5	141214395	T	A	ENST00000341948	ENSG00000187372	PCDHB13		FALSE
chr5	141214403	G	T	ENST00000341948	ENSG00000187372	PCDHB13		FALSE
chr5	141214414	C	A	ENST00000341948	ENSG00000187372	PCDHB13		FALSE
chr5	141214424	G	T	ENST00000341948	ENSG00000187372	PCDHB13		FALSE
chr5	141214432	T	A	ENST00000341948	ENSG00000187372	PCDHB13		FALSE
chr5	141214445	C	T	ENST00000341948	ENSG00000187372	PCDHB13		FALSE
chr5	141214452	T	A	ENST00000341948	ENSG00000187372	PCDHB13		FALSE
chr5	141214457	G	T	ENST00000341948	ENSG00000187372	PCDHB13		FALSE
chr5	141214469	G	T	ENST00000341948	ENSG00000187372	PCDHB13		FALSE
chr5	141214478	C	T	ENST00000341948	ENSG00000187372	PCDHB13
chr5	141214484	G	T	ENST00000341948	ENSG00000187372	PCDHB13
chr5	141214490	C	T	ENST00000341948	ENSG00000187372	PCDHB13
chr5	141214532	A	T	ENST00000341948	ENSG00000187372	PCDHB13
chr5	141214535	C	T	ENST00000341948	ENSG00000187372	PCDHB13
chr5	141214542	T	A	ENST00000341948	ENSG00000187372	PCDHB13
chr5	141214547	A	T	ENST00000341948	ENSG00000187372	PCDHB13
chr5	141214554	C	A	ENST00000341948	ENSG00000187372	PCDHB13
chr5	141214554	C	G	ENST00000341948	ENSG00000187372	PCDHB13
chr5	141214556	G	T	ENST00000341948	ENSG00000187372	PCDHB13
chr5	141214589	A	T	ENST00000341948	ENSG00000187372	PCDHB13
chr5	141214598	G	T	ENST00000341948	ENSG00000187372	PCDHB13
chr5	141214605	T	A	ENST00000341948	ENSG00000187372	PCDHB13
chr5	141214605	T	G	ENST00000341948	ENSG00000187372	PCDHB13
chr5	141214616	C	T	ENST00000341948	ENSG00000187372	PCDHB13
chr5	141214628	G	T	ENST00000341948	ENSG00000187372	PCDHB13
chr5	141214636	T	A	ENST00000341948	ENSG00000187372	PCDHB13
chr5	141214636	T	G	ENST00000341948	ENSG00000187372	PCDHB13
chr5	141214657	T	A	ENST00000341948	ENSG00000187372	PCDHB13
chr5	141214657	T	G	ENST00000341948	ENSG00000187372	PCDHB13
chr5	141214676	A	T	ENST00000341948	ENSG00000187372	PCDHB13
chr5	141214694	A	T	ENST00000341948	ENSG00000187372	PCDHB13
chr5	141214699	C	A	ENST00000341948	ENSG00000187372	PCDHB13
chr5	141214699	C	G	ENST00000341948	ENSG00000187372	PCDHB13
chr5	141214703	G	T	ENST00000341948	ENSG00000187372	PCDHB13
chr5	141214718	A	T	ENST00000341948	ENSG00000187372	PCDHB13
chr5	141214730	C	T	ENST00000341948	ENSG00000187372	PCDHB13
chr5	141214733	G	T	ENST00000341948	ENSG00000187372	PCDHB13
chr5	141214736	G	T	ENST00000341948	ENSG00000187372	PCDHB13
chr5	141214739	G	T	ENST00000341948	ENSG00000187372	PCDHB13
chr5	141214745	G	T	ENST00000341948	ENSG00000187372	PCDHB13
chr5	141214755	T	A	ENST00000341948	ENSG00000187372	PCDHB13
chr5	141214755	T	G	ENST00000341948	ENSG00000187372	PCDHB13
chr5	141214790	A	T	ENST00000341948	ENSG00000187372	PCDHB13
chr5	141214805	C	T	ENST00000341948	ENSG00000187372	PCDHB13
chr5	141214813	C	A	ENST00000341948	ENSG00000187372	PCDHB13
chr5	141214813	C	G	ENST00000341948	ENSG00000187372	PCDHB13
chr5	141214817	G	T	ENST00000341948	ENSG00000187372	PCDHB13
chr5	141214847	G	T	ENST00000341948	ENSG00000187372	PCDHB13
chr5	141214853	G	T	ENST00000341948	ENSG00000187372	PCDHB13
chr5	141214856	C	T	ENST00000341948	ENSG00000187372	PCDHB13
chr5	141214867	T	A	ENST00000341948	ENSG00000187372	PCDHB13
chr5	141214867	T	G	ENST00000341948	ENSG00000187372	PCDHB13
chr5	141214868	A	T	ENST00000341948	ENSG00000187372	PCDHB13
chr5	141214874	C	T	ENST00000341948	ENSG00000187372	PCDHB13
chr5	141214883	G	T	ENST00000341948	ENSG00000187372	PCDHB13
chr5	141214913	A	T	ENST00000341948	ENSG00000187372	PCDHB13	TRUE	TRUE
chr5	141214940	G	T	ENST00000341948	ENSG00000187372	PCDHB13	TRUE	TRUE
chr5	141214949	G	T	ENST00000341948	ENSG00000187372	PCDHB13	TRUE	TRUE
chr5	141214952	G	T	ENST00000341948	ENSG00000187372	PCDHB13	TRUE	TRUE
chr5	141214963	T	A	ENST00000341948	ENSG00000187372	PCDHB13	TRUE	TRUE
chr5	141214963	T	G	ENST00000341948	ENSG00000187372	PCDHB13	TRUE	TRUE
chr5	141214965	C	A	ENST00000341948	ENSG00000187372	PCDHB13	TRUE	TRUE
chr5	141214965	C	G	ENST00000341948	ENSG00000187372	PCDHB13	TRUE	TRUE
chr5	141214973	C	T	ENST00000341948	ENSG00000187372	PCDHB13	TRUE	TRUE
chr5	141214980	C	A	ENST00000341948	ENSG00000187372	PCDHB13	TRUE	TRUE
chr5	141214980	C	G	ENST00000341948	ENSG00000187372	PCDHB13	TRUE	TRUE
chr5	141214982	G	T	ENST00000341948	ENSG00000187372	PCDHB13	TRUE	TRUE
chr5	141214985	G	T	ENST00000341948	ENSG00000187372	PCDHB13	TRUE	TRUE
chr5	141214994	A	T	ENST00000341948	ENSG00000187372	PCDHB13	TRUE	TRUE
chr5	141215003	A	T	ENST00000341948	ENSG00000187372	PCDHB13	TRUE	TRUE
chr5	141215016	T	A	ENST00000341948	ENSG00000187372	PCDHB13	TRUE	TRUE
chr5	141215021	G	T	ENST00000341948	ENSG00000187372	PCDHB13	TRUE	TRUE
chr5	141215024	G	T	ENST00000341948	ENSG00000187372	PCDHB13	TRUE	TRUE
chr5	141215030	G	T	ENST00000341948	ENSG00000187372	PCDHB13	TRUE	TRUE
chr5	141215036	A	T	ENST00000341948	ENSG00000187372	PCDHB13
chr5	141215039	A	T	ENST00000341948	ENSG00000187372	PCDHB13
chr5	141215042	C	T	ENST00000341948	ENSG00000187372	PCDHB13	TRUE	TRUE
chr5	141215054	G	T	ENST00000341948	ENSG00000187372	PCDHB13	TRUE	TRUE
chr5	141215057	A	T	ENST00000341948	ENSG00000187372	PCDHB13	TRUE	TRUE
chr5	141215063	C	T	ENST00000341948	ENSG00000187372	PCDHB13	TRUE	TRUE
chr5	141215071	T	A	ENST00000341948	ENSG00000187372	PCDHB13	TRUE	TRUE
chr5	141215071	T	G	ENST00000341948	ENSG00000187372	PCDHB13	TRUE	TRUE
chr5	141215072	G	T	ENST00000341948	ENSG00000187372	PCDHB13	TRUE	TRUE
chr5	141215084	G	T	ENST00000341948	ENSG00000187372	PCDHB13	TRUE	TRUE
chr5	141215090	A	T	ENST00000341948	ENSG00000187372	PCDHB13	TRUE	TRUE
chr5	141215099	G	T	ENST00000341948	ENSG00000187372	PCDHB13	TRUE	TRUE
chr5	141215111	G	T	ENST00000341948	ENSG00000187372	PCDHB13
chr5	141215114	A	T	ENST00000341948	ENSG00000187372	PCDHB13
chr5	141215119	C	A	ENST00000341948	ENSG00000187372	PCDHB13
chr5	141215132	C	T	ENST00000341948	ENSG00000187372	PCDHB13
chr5	141215162	G	T	ENST00000341948	ENSG00000187372	PCDHB13
chr5	141215198	G	T	ENST00000341948	ENSG00000187372	PCDHB13
chr5	141215210	G	T	ENST00000341948	ENSG00000187372	PCDHB13	TRUE	TRUE
chr5	141215238	C	A	ENST00000341948	ENSG00000187372	PCDHB13	TRUE	TRUE
chr5	141215238	C	G	ENST00000341948	ENSG00000187372	PCDHB13	TRUE	TRUE
chr5	141215250	C	A	ENST00000341948	ENSG00000187372	PCDHB13	TRUE	TRUE
chr5	141215250	C	G	ENST00000341948	ENSG00000187372	PCDHB13	TRUE	TRUE
chr5	141215252	G	T	ENST00000341948	ENSG00000187372	PCDHB13	TRUE	TRUE
chr5	141215255	G	T	ENST00000341948	ENSG00000187372	PCDHB13	TRUE	TRUE
chr5	141215264	A	T	ENST00000341948	ENSG00000187372	PCDHB13	TRUE	TRUE
chr5	141215275	C	A	ENST00000341948	ENSG00000187372	PCDHB13	TRUE	TRUE
chr5	141215282	C	T	ENST00000341948	ENSG00000187372	PCDHB13	TRUE	TRUE
chr5	141215285	G	T	ENST00000341948	ENSG00000187372	PCDHB13	TRUE	TRUE
chr5	141215306	A	T	ENST00000341948	ENSG00000187372	PCDHB13	TRUE	TRUE
chr5	141215315	G	T	ENST00000341948	ENSG00000187372	PCDHB13	TRUE	TRUE
chr5	141215326	C	A	ENST00000341948	ENSG00000187372	PCDHB13	TRUE	TRUE
chr5	141215326	C	G	ENST00000341948	ENSG00000187372	PCDHB13	TRUE	TRUE
chr5	141215339	G	T	ENST00000341948	ENSG00000187372	PCDHB13	TRUE	TRUE
chr5	141215342	A	T	ENST00000341948	ENSG00000187372	PCDHB13	TRUE	TRUE
chr5	141215354	A	T	ENST00000341948	ENSG00000187372	PCDHB13	TRUE	TRUE
chr5	141215357	G	T	ENST00000341948	ENSG00000187372	PCDHB13	TRUE	TRUE
chr5	141215363	A	T	ENST00000341948	ENSG00000187372	PCDHB13	TRUE	TRUE
chr5	141215369	G	T	ENST00000341948	ENSG00000187372	PCDHB13	TRUE	TRUE
chr5	141215374	C	A	ENST00000341948	ENSG00000187372	PCDHB13	TRUE	TRUE
chr5	141215374	C	G	ENST00000341948	ENSG00000187372	PCDHB13	TRUE	TRUE
chr5	141215400	T	A	ENST00000341948	ENSG00000187372	PCDHB13	TRUE	TRUE
chr5	141215423	C	T	ENST00000341948	ENSG00000187372	PCDHB13	TRUE	TRUE
chr5	141215480	C	T	ENST00000341948	ENSG00000187372	PCDHB13	TRUE	TRUE
chr5	141215491	C	A	ENST00000341948	ENSG00000187372	PCDHB13	TRUE	TRUE
chr5	141215491	C	G	ENST00000341948	ENSG00000187372	PCDHB13	TRUE	TRUE
chr5	141215507	G	T	ENST00000341948	ENSG00000187372	PCDHB13
chr5	141215555	A	T	ENST00000341948	ENSG00000187372	PCDHB13
chr5	141215562	C	A	ENST00000341948	ENSG00000187372	PCDHB13
chr5	141215562	C	G	ENST00000341948	ENSG00000187372	PCDHB13
chr5	141215576	C	T	ENST00000341948	ENSG00000187372	PCDHB13
chr5	141215587	C	A	ENST00000341948	ENSG00000187372	PCDHB13
chr5	141215587	C	G	ENST00000341948	ENSG00000187372	PCDHB13
chr5	141215589	C	A	ENST00000341948	ENSG00000187372	PCDHB13
chr5	141215603	C	T	ENST00000341948	ENSG00000187372	PCDHB13
chr5	141215686	C	A	ENST00000341948	ENSG00000187372	PCDHB13
chr5	141215686	C	G	ENST00000341948	ENSG00000187372	PCDHB13
chr5	141215687	G	T	ENST00000341948	ENSG00000187372	PCDHB13
chr5	141215696	C	T	ENST00000341948	ENSG00000187372	PCDHB13
chr5	141215705	C	T	ENST00000341948	ENSG00000187372	PCDHB13
chr5	141215724	C	A	ENST00000341948	ENSG00000187372	PCDHB13
chr5	141215724	C	G	ENST00000341948	ENSG00000187372	PCDHB13
chr5	141215753	G	T	ENST00000341948	ENSG00000187372	PCDHB13
chr5	141215796	C	A	ENST00000341948	ENSG00000187372	PCDHB13
chr5	141215812	C	A	ENST00000341948	ENSG00000187372	PCDHB13
chr5	141215812	C	G	ENST00000341948	ENSG00000187372	PCDHB13
chr5	141215819	C	T	ENST00000341948	ENSG00000187372	PCDHB13
chr5	141215839	C	A	ENST00000341948	ENSG00000187372	PCDHB13
chr5	141215843	G	T	ENST00000341948	ENSG00000187372	PCDHB13
chr5	141215864	G	T	ENST00000341948	ENSG00000187372	PCDHB13
chr5	141215875	C	A	ENST00000341948	ENSG00000187372	PCDHB13
chr5	141215875	C	G	ENST00000341948	ENSG00000187372	PCDHB13
chr5	141215885	A	T	ENST00000341948	ENSG00000187372	PCDHB13
chr5	141215910	C	A	ENST00000341948	ENSG00000187372	PCDHB13
chr5	141215915	C	T	ENST00000341948	ENSG00000187372	PCDHB13
chr5	141215925	G	A	ENST00000341948	ENSG00000187372	PCDHB13
chr5	141215926	G	A	ENST00000341948	ENSG00000187372	PCDHB13
chr5	141215931	C	A	ENST00000341948	ENSG00000187372	PCDHB13
chr5	141215935	C	A	ENST00000341948	ENSG00000187372	PCDHB13
chr5	141215935	C	G	ENST00000341948	ENSG00000187372	PCDHB13
chr5	141215936	C	T	ENST00000341948	ENSG00000187372	PCDHB13
chr5	141215945	A	T	ENST00000341948	ENSG00000187372	PCDHB13
chr5	141215954	G	T	ENST00000341948	ENSG00000187372	PCDHB13
chr5	141215976	G	A	ENST00000341948	ENSG00000187372	PCDHB13
chr5	141215977	G	A	ENST00000341948	ENSG00000187372	PCDHB13
chr5	141215990	G	T	ENST00000341948	ENSG00000187372	PCDHB13
chr5	141216017	G	T	ENST00000341948	ENSG00000187372	PCDHB13
chr5	141216032	A	T	ENST00000341948	ENSG00000187372	PCDHB13
chr5	141216056	A	T	ENST00000341948	ENSG00000187372	PCDHB13
chr5	141216068	G	T	ENST00000341948	ENSG00000187372	PCDHB13
chr5	141216081	C	A	ENST00000341948	ENSG00000187372	PCDHB13
chr5	141216125	C	T	ENST00000341948	ENSG00000187372	PCDHB13
chr5	141216133	C	A	ENST00000341948	ENSG00000187372	PCDHB13
chr5	141216133	C	G	ENST00000341948	ENSG00000187372	PCDHB13
chr5	141216146	G	T	ENST00000341948	ENSG00000187372	PCDHB13
chr5	141216161	C	T	ENST00000341948	ENSG00000187372	PCDHB13
chr5	141216167	C	T	ENST00000341948	ENSG00000187372	PCDHB13
chr5	141216177	T	A	ENST00000341948	ENSG00000187372	PCDHB13
chr5	141216190	C	A	ENST00000341948	ENSG00000187372	PCDHB13
chr5	141216190	C	G	ENST00000341948	ENSG00000187372	PCDHB13
chr5	141216204	T	A	ENST00000341948	ENSG00000187372	PCDHB13
chr5	141216210	C	A	ENST00000341948	ENSG00000187372	PCDHB13
chr5	141216219	C	A	ENST00000341948	ENSG00000187372	PCDHB13
chr5	141216234	C	A	ENST00000341948	ENSG00000187372	PCDHB13
chr5	141216265	T	A	ENST00000341948	ENSG00000187372	PCDHB13
chr5	141216285	C	A	ENST00000341948	ENSG00000187372	PCDHB13
chr5	141216298	C	A	ENST00000341948	ENSG00000187372	PCDHB13
chr5	141216300	T	A	ENST00000341948	ENSG00000187372	PCDHB13	TRUE	TRUE
chr5	141216308	G	T	ENST00000341948	ENSG00000187372	PCDHB13	TRUE	TRUE
chr5	141216362	C	T	ENST00000341948	ENSG00000187372	PCDHB13	TRUE	TRUE
chr5	141216370	C	A	ENST00000341948	ENSG00000187372	PCDHB13	TRUE	TRUE
chr5	141216370	C	G	ENST00000341948	ENSG00000187372	PCDHB13	TRUE	TRUE
chr5	141216371	C	T	ENST00000341948	ENSG00000187372	PCDHB13	TRUE	TRUE
chr5	141216376	T	A	ENST00000341948	ENSG00000187372	PCDHB13	TRUE	TRUE
chr5	141216376	T	G	ENST00000341948	ENSG00000187372	PCDHB13	TRUE	TRUE
chr5	141216377	G	T	ENST00000341948	ENSG00000187372	PCDHB13	TRUE	TRUE
chr5	141216385	T	A	ENST00000341948	ENSG00000187372	PCDHB13	TRUE	TRUE
chr5	141216392	G	T	ENST00000341948	ENSG00000187372	PCDHB13	TRUE	TRUE
chr5	141216399	C	A	ENST00000341948	ENSG00000187372	PCDHB13	TRUE	TRUE
chr5	141216399	C	G	ENST00000341948	ENSG00000187372	PCDHB13	TRUE	TRUE
chr5	141216410	G	T	ENST00000341948	ENSG00000187372	PCDHB13	TRUE	TRUE
chr5	141216416	A	T	ENST00000341948	ENSG00000187372	PCDHB13	TRUE	TRUE
chr5	141216425	A	T	ENST00000341948	ENSG00000187372	PCDHB13	TRUE	TRUE
chr5	141216452	C	T	ENST00000341948	ENSG00000187372	PCDHB13	TRUE	TRUE
chr5	141216457	C	A	ENST00000341948	ENSG00000187372	PCDHB13	TRUE	TRUE
chr5	141216464	A	T	ENST00000341948	ENSG00000187372	PCDHB13	TRUE	TRUE
chr5	141216467	G	T	ENST00000341948	ENSG00000187372	PCDHB13	TRUE	TRUE
chr5	141216473	C	T	ENST00000341948	ENSG00000187372	PCDHB13	TRUE	TRUE
chr5	141216476	G	T	ENST00000341948	ENSG00000187372	PCDHB13	TRUE	TRUE
chr5	141216515	C	T	ENST00000341948	ENSG00000187372	PCDHB13	TRUE	TRUE
chr5	141223509	G	T	ENST00000239449	ENSG00000120327	PCDHB14	FALSE	FALSE
chr5	141223509	G	T	ENST00000624396	ENSG00000279983		FALSE	FALSE
chr5	141223515	A	T	ENST00000239449	ENSG00000120327	PCDHB14	FALSE	FALSE
chr5	141223515	A	T	ENST00000624396	ENSG00000279983		FALSE	FALSE
chr5	141223533	C	T	ENST00000239449	ENSG00000120327	PCDHB14	FALSE	FALSE
chr5	141223533	C	T	ENST00000624396	ENSG00000279983		FALSE	FALSE
chr5	141223536	A	T	ENST00000239449	ENSG00000120327	PCDHB14	FALSE	FALSE
chr5	141223536	A	T	ENST00000624396	ENSG00000279983		FALSE	FALSE
chr5	141223541	G	A	ENST00000624396	ENSG00000279983		FALSE	FALSE
chr5	141223541	G	C	ENST00000624396	ENSG00000279983		FALSE	FALSE
chr5	141223541	G	T	ENST00000624396	ENSG00000279983		FALSE	FALSE
chr5	141223542	C	A	ENST00000624396	ENSG00000279983		FALSE	FALSE
chr5	141223542	C	G	ENST00000624396	ENSG00000279983		FALSE	FALSE
chr5	141223542	C	T	ENST00000239449	ENSG00000120327	PCDHB14	FALSE	FALSE
chr5	141223542	C	T	ENST00000624396	ENSG00000279983		FALSE	FALSE
chr5	141223564	T	A	ENST00000239449	ENSG00000120327	PCDHB14	FALSE	FALSE
chr5	141223569	G	T	ENST00000239449	ENSG00000120327	PCDHB14	FALSE	FALSE
chr5	141223573	T	A	ENST00000239449	ENSG00000120327	PCDHB14	FALSE	FALSE
chr5	141223590	G	T	ENST00000239449	ENSG00000120327	PCDHB14	FALSE	FALSE
chr5	141223604	T	A	ENST00000239449	ENSG00000120327	PCDHB14	FALSE	FALSE
chr5	141223604	T	G	ENST00000239449	ENSG00000120327	PCDHB14	FALSE	FALSE
chr5	141223614	G	T	ENST00000239449	ENSG00000120327	PCDHB14	FALSE	FALSE
chr5	141223617	G	T	ENST00000239449	ENSG00000120327	PCDHB14	FALSE	FALSE
chr5	141223623	G	T	ENST00000239449	ENSG00000120327	PCDHB14	FALSE	FALSE
chr5	141223674	G	T	ENST00000239449	ENSG00000120327	PCDHB14	FALSE	FALSE
chr5	141223677	G	T	ENST00000239449	ENSG00000120327	PCDHB14	FALSE	FALSE
chr5	141223687	C	A	ENST00000239449	ENSG00000120327	PCDHB14	FALSE	FALSE
chr5	141223687	C	G	ENST00000239449	ENSG00000120327	PCDHB14	FALSE	FALSE
chr5	141223692	G	T	ENST00000239449	ENSG00000120327	PCDHB14	FALSE	FALSE
chr5	141223719	A	T	ENST00000239449	ENSG00000120327	PCDHB14	FALSE	FALSE
chr5	141223722	A	T	ENST00000239449	ENSG00000120327	PCDHB14	FALSE	FALSE
chr5	141223727	T	A	ENST00000239449	ENSG00000120327	PCDHB14	FALSE	FALSE
chr5	141223727	T	G	ENST00000239449	ENSG00000120327	PCDHB14	FALSE	FALSE
chr5	141223729	T	A	ENST00000239449	ENSG00000120327	PCDHB14	FALSE	FALSE
chr5	141223741	T	A	ENST00000239449	ENSG00000120327	PCDHB14	FALSE	FALSE
chr5	141223756	T	A	ENST00000239449	ENSG00000120327	PCDHB14	FALSE	FALSE
chr5	141223767	G	T	ENST00000239449	ENSG00000120327	PCDHB14	TRUE	FALSE
chr5	141223770	A	T	ENST00000239449	ENSG00000120327	PCDHB14	TRUE	FALSE
chr5	141223779	C	T	ENST00000239449	ENSG00000120327	PCDHB14	TRUE	FALSE
chr5	141223785	G	T	ENST00000239449	ENSG00000120327	PCDHB14	TRUE	FALSE
chr5	141223793	T	A	ENST00000239449	ENSG00000120327	PCDHB14	TRUE	FALSE
chr5	141223803	G	T	ENST00000239449	ENSG00000120327	PCDHB14	TRUE	FALSE
chr5	141223811	T	A	ENST00000239449	ENSG00000120327	PCDHB14	TRUE	FALSE
chr5	141223824	C	T	ENST00000239449	ENSG00000120327	PCDHB14	TRUE	FALSE
chr5	141223834	T	A	ENST00000239449	ENSG00000120327	PCDHB14	TRUE	FALSE
chr5	141223836	G	T	ENST00000239449	ENSG00000120327	PCDHB14	TRUE	FALSE
chr5	141223846	T	A	ENST00000239449	ENSG00000120327	PCDHB14	TRUE	FALSE
chr5	141223846	T	G	ENST00000239449	ENSG00000120327	PCDHB14	TRUE	FALSE
chr5	141223848	C	T	ENST00000239449	ENSG00000120327	PCDHB14	TRUE	FALSE
chr5	141223863	G	T	ENST00000239449	ENSG00000120327	PCDHB14	TRUE	TRUE
chr5	141223871	T	A	ENST00000239449	ENSG00000120327	PCDHB14	TRUE	TRUE
chr5	141223875	A	T	ENST00000239449	ENSG00000120327	PCDHB14	TRUE	TRUE
chr5	141223911	A	T	ENST00000239449	ENSG00000120327	PCDHB14	TRUE	TRUE
chr5	141223914	G	T	ENST00000239449	ENSG00000120327	PCDHB14	TRUE	TRUE
chr5	141223926	A	T	ENST00000239449	ENSG00000120327	PCDHB14	TRUE	TRUE
chr5	141223933	C	A	ENST00000239449	ENSG00000120327	PCDHB14	TRUE	TRUE
chr5	141223933	C	G	ENST00000239449	ENSG00000120327	PCDHB14	TRUE	TRUE
chr5	141223935	G	T	ENST00000239449	ENSG00000120327	PCDHB14	TRUE	TRUE
chr5	141223950	G	T	ENST00000239449	ENSG00000120327	PCDHB14	TRUE	TRUE
chr5	141223968	G	T	ENST00000239449	ENSG00000120327	PCDHB14	TRUE	TRUE
chr5	141223977	C	T	ENST00000239449	ENSG00000120327	PCDHB14	TRUE	TRUE
chr5	141223984	T	A	ENST00000239449	ENSG00000120327	PCDHB14	TRUE	TRUE
chr5	141223992	G	T	ENST00000239449	ENSG00000120327	PCDHB14	TRUE	TRUE
chr5	141224007	C	T	ENST00000239449	ENSG00000120327	PCDHB14	TRUE	TRUE
chr5	141224015	C	A	ENST00000239449	ENSG00000120327	PCDHB14	TRUE	TRUE
chr5	141224015	C	G	ENST00000239449	ENSG00000120327	PCDHB14	TRUE	TRUE
chr5	141224042	C	A	ENST00000239449	ENSG00000120327	PCDHB14	TRUE	TRUE
chr5	141224042	C	G	ENST00000239449	ENSG00000120327	PCDHB14	TRUE	TRUE
chr5	141224046	A	T	ENST00000239449	ENSG00000120327	PCDHB14	TRUE	TRUE
chr5	141224067	A	T	ENST00000239449	ENSG00000120327	PCDHB14	TRUE	TRUE
chr5	141224070	A	T	ENST00000239449	ENSG00000120327	PCDHB14	TRUE	TRUE
chr5	141224078	C	A	ENST00000239449	ENSG00000120327	PCDHB14	TRUE	TRUE
chr5	141224078	C	G	ENST00000239449	ENSG00000120327	PCDHB14	TRUE	TRUE
chr5	141224082	G	T	ENST00000239449	ENSG00000120327	PCDHB14	TRUE	TRUE
chr5	141224097	A	T	ENST00000239449	ENSG00000120327	PCDHB14	TRUE	TRUE
chr5	141224104	T	A	ENST00000239449	ENSG00000120327	PCDHB14	TRUE	TRUE
chr5	141224104	T	G	ENST00000239449	ENSG00000120327	PCDHB14	TRUE	TRUE
chr5	141224111	T	A	ENST00000239449	ENSG00000120327	PCDHB14	TRUE	TRUE
chr5	141224111	T	G	ENST00000239449	ENSG00000120327	PCDHB14	TRUE	TRUE
chr5	141224112	G	T	ENST00000239449	ENSG00000120327	PCDHB14	TRUE	TRUE
chr5	141224115	C	T	ENST00000239449	ENSG00000120327	PCDHB14	TRUE	TRUE
chr5	141224118	G	T	ENST00000239449	ENSG00000120327	PCDHB14	TRUE	TRUE
chr5	141224124	G	T	ENST00000239449	ENSG00000120327	PCDHB14	TRUE	TRUE
chr5	141224130	A	T	ENST00000239449	ENSG00000120327	PCDHB14	TRUE	TRUE
chr5	141224134	T	A	ENST00000239449	ENSG00000120327	PCDHB14	TRUE	TRUE
chr5	141224134	T	G	ENST00000239449	ENSG00000120327	PCDHB14	TRUE	TRUE
chr5	141224157	G	T	ENST00000239449	ENSG00000120327	PCDHB14	TRUE	TRUE
chr5	141224169	A	T	ENST00000239449	ENSG00000120327	PCDHB14	TRUE	TRUE
chr5	141224185	T	A	ENST00000239449	ENSG00000120327	PCDHB14	TRUE	TRUE
chr5	141224196	A	T	ENST00000239449	ENSG00000120327	PCDHB14	TRUE	TRUE
chr5	141224203	T	A	ENST00000239449	ENSG00000120327	PCDHB14	TRUE	TRUE
chr5	141224226	G	T	ENST00000239449	ENSG00000120327	PCDHB14	TRUE	TRUE
chr5	141224235	C	T	ENST00000239449	ENSG00000120327	PCDHB14	TRUE	TRUE
chr5	141224246	T	A	ENST00000239449	ENSG00000120327	PCDHB14	TRUE	TRUE
chr5	141224246	T	G	ENST00000239449	ENSG00000120327	PCDHB14	TRUE	TRUE
chr5	141224247	G	T	ENST00000239449	ENSG00000120327	PCDHB14	TRUE	TRUE
chr5	141224253	C	T	ENST00000239449	ENSG00000120327	PCDHB14	TRUE	TRUE
chr5	141224262	G	T	ENST00000239449	ENSG00000120327	PCDHB14	TRUE	TRUE
chr5	141224268	A	T	ENST00000239449	ENSG00000120327	PCDHB14	TRUE	TRUE
chr5	141224284	G	A	ENST00000239449	ENSG00000120327	PCDHB14	TRUE	TRUE
chr5	141224285	G	A	ENST00000239449	ENSG00000120327	PCDHB14	TRUE	TRUE
chr5	141224299	C	A	ENST00000239449	ENSG00000120327	PCDHB14	TRUE	TRUE
chr5	141224299	C	G	ENST00000239449	ENSG00000120327	PCDHB14	TRUE	TRUE
chr5	141224304	A	T	ENST00000239449	ENSG00000120327	PCDHB14	TRUE	TRUE
chr5	141224319	G	T	ENST00000239449	ENSG00000120327	PCDHB14	TRUE	TRUE
chr5	141224327	T	A	ENST00000239449	ENSG00000120327	PCDHB14	TRUE	TRUE
chr5	141224327	T	G	ENST00000239449	ENSG00000120327	PCDHB14	TRUE	TRUE
chr5	141224328	G	T	ENST00000239449	ENSG00000120327	PCDHB14	TRUE	TRUE
chr5	141224331	A	T	ENST00000239449	ENSG00000120327	PCDHB14	TRUE	TRUE
chr5	141224342	C	A	ENST00000239449	ENSG00000120327	PCDHB14	TRUE	TRUE
chr5	141224342	C	G	ENST00000239449	ENSG00000120327	PCDHB14	TRUE	TRUE
chr5	141224359	C	A	ENST00000239449	ENSG00000120327	PCDHB14	TRUE	TRUE
chr5	141224359	C	G	ENST00000239449	ENSG00000120327	PCDHB14	TRUE	TRUE
chr5	141224361	G	T	ENST00000239449	ENSG00000120327	PCDHB14	TRUE	TRUE
chr5	141224373	A	T	ENST00000239449	ENSG00000120327	PCDHB14	TRUE	TRUE
chr5	141224382	G	T	ENST00000239449	ENSG00000120327	PCDHB14	TRUE	TRUE
chr5	141224403	G	T	ENST00000239449	ENSG00000120327	PCDHB14	TRUE	TRUE
chr5	141224413	T	A	ENST00000239449	ENSG00000120327	PCDHB14	TRUE	TRUE
chr5	141224415	A	T	ENST00000239449	ENSG00000120327	PCDHB14	TRUE	TRUE
chr5	141224419	C	A	ENST00000239449	ENSG00000120327	PCDHB14	TRUE	TRUE
chr5	141224419	C	G	ENST00000239449	ENSG00000120327	PCDHB14	TRUE	TRUE
chr5	141224433	G	T	ENST00000239449	ENSG00000120327	PCDHB14	TRUE	TRUE
chr5	141224442	C	T	ENST00000239449	ENSG00000120327	PCDHB14	TRUE	TRUE
chr5	141224450	C	A	ENST00000239449	ENSG00000120327	PCDHB14	TRUE	TRUE
chr5	141224450	C	G	ENST00000239449	ENSG00000120327	PCDHB14	TRUE	TRUE
chr5	141224463	C	T	ENST00000239449	ENSG00000120327	PCDHB14	TRUE	TRUE
chr5	141224488	C	A	ENST00000239449	ENSG00000120327	PCDHB14	TRUE	TRUE
chr5	141224488	C	G	ENST00000239449	ENSG00000120327	PCDHB14	TRUE	TRUE
chr5	141224490	G	T	ENST00000239449	ENSG00000120327	PCDHB14	TRUE	TRUE
chr5	141224493	A	T	ENST00000239449	ENSG00000120327	PCDHB14	TRUE	TRUE
chr5	141224498	C	A	ENST00000239449	ENSG00000120327	PCDHB14	TRUE	TRUE
chr5	141224511	A	T	ENST00000239449	ENSG00000120327	PCDHB14	TRUE	TRUE
chr5	141224541	G	T	ENST00000239449	ENSG00000120327	PCDHB14	TRUE	TRUE
chr5	141224554	C	A	ENST00000239449	ENSG00000120327	PCDHB14	TRUE	TRUE
chr5	141224557	C	A	ENST00000239449	ENSG00000120327	PCDHB14	TRUE	TRUE
chr5	141224565	A	T	ENST00000239449	ENSG00000120327	PCDHB14	TRUE	TRUE
chr5	141224568	A	T	ENST00000239449	ENSG00000120327	PCDHB14	TRUE	TRUE
chr5	141224577	G	T	ENST00000239449	ENSG00000120327	PCDHB14	TRUE	TRUE
chr5	141224587	C	A	ENST00000239449	ENSG00000120327	PCDHB14	TRUE	TRUE
chr5	141224587	C	G	ENST00000239449	ENSG00000120327	PCDHB14	TRUE	TRUE
chr5	141224589	G	T	ENST00000239449	ENSG00000120327	PCDHB14	TRUE	TRUE
chr5	141224622	C	T	ENST00000239449	ENSG00000120327	PCDHB14	TRUE	TRUE
chr5	141224631	G	T	ENST00000239449	ENSG00000120327	PCDHB14	TRUE	TRUE
chr5	141224654	C	A	ENST00000239449	ENSG00000120327	PCDHB14	TRUE	TRUE
chr5	141224661	C	T	ENST00000239449	ENSG00000120327	PCDHB14	TRUE	TRUE
chr5	141224685	A	T	ENST00000239449	ENSG00000120327	PCDHB14	TRUE	TRUE
chr5	141224697	A	T	ENST00000239449	ENSG00000120327	PCDHB14	TRUE	TRUE
chr5	141224721	G	T	ENST00000239449	ENSG00000120327	PCDHB14	TRUE	TRUE
chr5	141224724	A	T	ENST00000239449	ENSG00000120327	PCDHB14	TRUE	TRUE
chr5	141224736	A	T	ENST00000239449	ENSG00000120327	PCDHB14	TRUE	TRUE
chr5	141224739	G	T	ENST00000239449	ENSG00000120327	PCDHB14	TRUE	TRUE
chr5	141224745	C	T	ENST00000239449	ENSG00000120327	PCDHB14	TRUE	TRUE
chr5	141224751	G	T	ENST00000239449	ENSG00000120327	PCDHB14	TRUE	TRUE
chr5	141224756	C	A	ENST00000239449	ENSG00000120327	PCDHB14	TRUE	TRUE
chr5	141224756	C	G	ENST00000239449	ENSG00000120327	PCDHB14	TRUE	TRUE
chr5	141224782	T	A	ENST00000239449	ENSG00000120327	PCDHB14	TRUE	TRUE
chr5	141224799	A	T	ENST00000239449	ENSG00000120327	PCDHB14	TRUE	TRUE
chr5	141224805	G	T	ENST00000239449	ENSG00000120327	PCDHB14
chr5	141224810	C	A	ENST00000239449	ENSG00000120327	PCDHB14
chr5	141224810	C	G	ENST00000239449	ENSG00000120327	PCDHB14
chr5	141224862	C	T	ENST00000239449	ENSG00000120327	PCDHB14
chr5	141224873	C	A	ENST00000239449	ENSG00000120327	PCDHB14
chr5	141224873	C	G	ENST00000239449	ENSG00000120327	PCDHB14
chr5	141224889	G	T	ENST00000239449	ENSG00000120327	PCDHB14
chr5	141224937	A	T	ENST00000239449	ENSG00000120327	PCDHB14
chr5	141224944	C	A	ENST00000239449	ENSG00000120327	PCDHB14
chr5	141224944	C	G	ENST00000239449	ENSG00000120327	PCDHB14
chr5	141224958	C	T	ENST00000239449	ENSG00000120327	PCDHB14
chr5	141224969	C	A	ENST00000239449	ENSG00000120327	PCDHB14
chr5	141224969	C	G	ENST00000239449	ENSG00000120327	PCDHB14
chr5	141224971	C	A	ENST00000239449	ENSG00000120327	PCDHB14
chr5	141224985	C	T	ENST00000239449	ENSG00000120327	PCDHB14
chr5	141225013	T	A	ENST00000239449	ENSG00000120327	PCDHB14	TRUE	TRUE
chr5	141225058	C	A	ENST00000239449	ENSG00000120327	PCDHB14	TRUE	TRUE
chr5	141225068	C	A	ENST00000239449	ENSG00000120327	PCDHB14	TRUE	TRUE
chr5	141225068	C	G	ENST00000239449	ENSG00000120327	PCDHB14	TRUE	TRUE
chr5	141225069	G	T	ENST00000239449	ENSG00000120327	PCDHB14	TRUE	TRUE
chr5	141225078	C	T	ENST00000239449	ENSG00000120327	PCDHB14	TRUE	TRUE
chr5	141225081	G	T	ENST00000239449	ENSG00000120327	PCDHB14	TRUE	TRUE
chr5	141225087	G	T	ENST00000239449	ENSG00000120327	PCDHB14	TRUE	TRUE
chr5	141225127	T	A	ENST00000239449	ENSG00000120327	PCDHB14
chr5	141225135	G	T	ENST00000239449	ENSG00000120327	PCDHB14
chr5	141225178	C	A	ENST00000239449	ENSG00000120327	PCDHB14
chr5	141225194	C	A	ENST00000239449	ENSG00000120327	PCDHB14
chr5	141225194	C	G	ENST00000239449	ENSG00000120327	PCDHB14
chr5	141225201	C	T	ENST00000239449	ENSG00000120327	PCDHB14
chr5	141225221	C	A	ENST00000239449	ENSG00000120327	PCDHB14
chr5	141225225	G	T	ENST00000239449	ENSG00000120327	PCDHB14
chr5	141225246	G	T	ENST00000239449	ENSG00000120327	PCDHB14
chr5	141225257	C	A	ENST00000239449	ENSG00000120327	PCDHB14
chr5	141225257	C	G	ENST00000239449	ENSG00000120327	PCDHB14
chr5	141225267	A	T	ENST00000239449	ENSG00000120327	PCDHB14
chr5	141225292	C	A	ENST00000239449	ENSG00000120327	PCDHB14
chr5	141225297	C	T	ENST00000239449	ENSG00000120327	PCDHB14
chr5	141225307	G	A	ENST00000239449	ENSG00000120327	PCDHB14
chr5	141225308	G	A	ENST00000239449	ENSG00000120327	PCDHB14
chr5	141225313	C	A	ENST00000239449	ENSG00000120327	PCDHB14
chr5	141225317	C	A	ENST00000239449	ENSG00000120327	PCDHB14
chr5	141225317	C	G	ENST00000239449	ENSG00000120327	PCDHB14
chr5	141225318	C	T	ENST00000239449	ENSG00000120327	PCDHB14
chr5	141225327	A	T	ENST00000239449	ENSG00000120327	PCDHB14
chr5	141225336	G	T	ENST00000239449	ENSG00000120327	PCDHB14
chr5	141225358	G	A	ENST00000239449	ENSG00000120327	PCDHB14
chr5	141225359	G	A	ENST00000239449	ENSG00000120327	PCDHB14
chr5	141225372	G	T	ENST00000239449	ENSG00000120327	PCDHB14
chr5	141225399	G	T	ENST00000239449	ENSG00000120327	PCDHB14
chr5	141225414	A	T	ENST00000239449	ENSG00000120327	PCDHB14
chr5	141225438	A	T	ENST00000239449	ENSG00000120327	PCDHB14
chr5	141225450	G	T	ENST00000239449	ENSG00000120327	PCDHB14
chr5	141225463	C	A	ENST00000239449	ENSG00000120327	PCDHB14
chr5	141225507	C	T	ENST00000239449	ENSG00000120327	PCDHB14
chr5	141225515	C	A	ENST00000239449	ENSG00000120327	PCDHB14
chr5	141225515	C	G	ENST00000239449	ENSG00000120327	PCDHB14
chr5	141225528	G	T	ENST00000239449	ENSG00000120327	PCDHB14
chr5	141225543	C	T	ENST00000239449	ENSG00000120327	PCDHB14
chr5	141225549	C	T	ENST00000239449	ENSG00000120327	PCDHB14
chr5	141225572	C	A	ENST00000239449	ENSG00000120327	PCDHB14
chr5	141225572	C	G	ENST00000239449	ENSG00000120327	PCDHB14
chr5	141225586	T	A	ENST00000239449	ENSG00000120327	PCDHB14
chr5	141225592	C	A	ENST00000239449	ENSG00000120327	PCDHB14
chr5	141225598	C	A	ENST00000239449	ENSG00000120327	PCDHB14
chr5	141225601	C	A	ENST00000239449	ENSG00000120327	PCDHB14
chr5	141225616	C	A	ENST00000239449	ENSG00000120327	PCDHB14
chr5	141225647	C	A	ENST00000239449	ENSG00000120327	PCDHB14
chr5	141225667	C	A	ENST00000239449	ENSG00000120327	PCDHB14
chr5	141225680	C	A	ENST00000239449	ENSG00000120327	PCDHB14
chr5	141225682	C	A	ENST00000239449	ENSG00000120327	PCDHB14
chr5	141225690	G	T	ENST00000239449	ENSG00000120327	PCDHB14
chr5	141225744	C	T	ENST00000239449	ENSG00000120327	PCDHB14
chr5	141225752	C	A	ENST00000239449	ENSG00000120327	PCDHB14
chr5	141225752	C	G	ENST00000239449	ENSG00000120327	PCDHB14
chr5	141225753	C	T	ENST00000239449	ENSG00000120327	PCDHB14
chr5	141225758	C	A	ENST00000239449	ENSG00000120327	PCDHB14
chr5	141225758	C	G	ENST00000239449	ENSG00000120327	PCDHB14
chr5	141225759	G	T	ENST00000239449	ENSG00000120327	PCDHB14
chr5	141225767	T	A	ENST00000239449	ENSG00000120327	PCDHB14
chr5	141225774	G	T	ENST00000239449	ENSG00000120327	PCDHB14
chr5	141225792	G	T	ENST00000239449	ENSG00000120327	PCDHB14
chr5	141225798	A	T	ENST00000239449	ENSG00000120327	PCDHB14
chr5	141225807	A	T	ENST00000239449	ENSG00000120327	PCDHB14	TRUE	TRUE
chr5	141225828	C	T	ENST00000239449	ENSG00000120327	PCDHB14	TRUE	TRUE
chr5	141225858	G	T	ENST00000239449	ENSG00000120327	PCDHB14	TRUE	TRUE
chr5	141225864	G	T	ENST00000239449	ENSG00000120327	PCDHB14	TRUE	TRUE
chr5	141225873	C	T	ENST00000239449	ENSG00000120327	PCDHB14	TRUE	TRUE
chr5	141225885	G	T	ENST00000239449	ENSG00000120327	PCDHB14	TRUE	TRUE
chr5	141225897	C	T	ENST00000239449	ENSG00000120327	PCDHB14	TRUE	TRUE
chr5	141245481	A	C	ENST00000624396	ENSG00000279983		FALSE	FALSE
chr5	141245481	A	G	ENST00000624396	ENSG00000279983		FALSE	FALSE
chr5	141245481	A	T	ENST00000624396	ENSG00000279983		FALSE	FALSE
chr5	141245482	G	A	ENST00000624396	ENSG00000279983		FALSE	FALSE
chr5	141245482	G	C	ENST00000624396	ENSG00000279983		FALSE	FALSE
chr5	141245482	G	T	ENST00000624396	ENSG00000279983		FALSE	FALSE
chr5	141245485	T	A	ENST00000624396	ENSG00000279983		FALSE	FALSE
chr5	141245485	T	G	ENST00000624396	ENSG00000279983		FALSE	FALSE
chr5	141245488	C	A	ENST00000624396	ENSG00000279983		FALSE	FALSE
chr5	141245488	C	G	ENST00000624396	ENSG00000279983		FALSE	FALSE
chr5	141245496	A	T	ENST00000624396	ENSG00000279983		FALSE	FALSE
chr5	141245500	C	A	ENST00000624396	ENSG00000279983		FALSE	FALSE
chr5	141245521	C	A	ENST00000624396	ENSG00000279983		FALSE	FALSE
chr5	141245529	G	T	ENST00000624396	ENSG00000279983		FALSE	FALSE
chr5	141245582	G	T	ENST00000231173	ENSG00000113248	PCDHB15	FALSE	FALSE
chr5	141245594	G	T	ENST00000231173	ENSG00000113248	PCDHB15	FALSE	FALSE
chr5	141245606	G	T	ENST00000231173	ENSG00000113248	PCDHB15	FALSE	FALSE
chr5	141245609	C	T	ENST00000231173	ENSG00000113248	PCDHB15	FALSE	FALSE
chr5	141245615	C	T	ENST00000231173	ENSG00000113248	PCDHB15	FALSE	FALSE
chr5	141245637	T	A	ENST00000231173	ENSG00000113248	PCDHB15	FALSE	FALSE
chr5	141245637	T	G	ENST00000231173	ENSG00000113248	PCDHB15	FALSE	FALSE
chr5	141245642	G	T	ENST00000231173	ENSG00000113248	PCDHB15	FALSE	FALSE
chr5	141245661	G	A	ENST00000231173	ENSG00000113248	PCDHB15	FALSE	FALSE
chr5	141245662	G	A	ENST00000231173	ENSG00000113248	PCDHB15	FALSE	FALSE
chr5	141245663	G	T	ENST00000231173	ENSG00000113248	PCDHB15	FALSE	FALSE
chr5	141245677	T	A	ENST00000231173	ENSG00000113248	PCDHB15	FALSE	FALSE
chr5	141245677	T	G	ENST00000231173	ENSG00000113248	PCDHB15	FALSE	FALSE
chr5	141245687	G	T	ENST00000231173	ENSG00000113248	PCDHB15	FALSE	FALSE
chr5	141245690	G	T	ENST00000231173	ENSG00000113248	PCDHB15	FALSE	FALSE
chr5	141245696	G	T	ENST00000231173	ENSG00000113248	PCDHB15	FALSE	FALSE
chr5	141245699	A	T	ENST00000231173	ENSG00000113248	PCDHB15	FALSE	FALSE
chr5	141245741	G	T	ENST00000231173	ENSG00000113248	PCDHB15	FALSE	FALSE
chr5	141245750	G	T	ENST00000231173	ENSG00000113248	PCDHB15	FALSE	FALSE
chr5	141245759	G	T	ENST00000231173	ENSG00000113248	PCDHB15	FALSE	FALSE
chr5	141245765	G	T	ENST00000231173	ENSG00000113248	PCDHB15	FALSE	FALSE
chr5	141245783	G	T	ENST00000231173	ENSG00000113248	PCDHB15	FALSE	FALSE
chr5	141245792	G	T	ENST00000231173	ENSG00000113248	PCDHB15	FALSE	FALSE
chr5	141245795	C	T	ENST00000231173	ENSG00000113248	PCDHB15	FALSE	FALSE
chr5	141245802	T	A	ENST00000231173	ENSG00000113248	PCDHB15	FALSE	FALSE
chr5	141245804	C	T	ENST00000231173	ENSG00000113248	PCDHB15	FALSE	FALSE
chr5	141245816	C	T	ENST00000231173	ENSG00000113248	PCDHB15	FALSE	FALSE
chr5	141245825	C	T	ENST00000231173	ENSG00000113248	PCDHB15	FALSE	FALSE
chr5	141245829	T	A	ENST00000231173	ENSG00000113248	PCDHB15	FALSE	FALSE
chr5	141245835	T	A	ENST00000231173	ENSG00000113248	PCDHB15	TRUE	FALSE
chr5	141245835	T	G	ENST00000231173	ENSG00000113248	PCDHB15	TRUE	FALSE
chr5	141245840	G	T	ENST00000231173	ENSG00000113248	PCDHB15	TRUE	FALSE
chr5	141245843	A	T	ENST00000231173	ENSG00000113248	PCDHB15	TRUE	FALSE
chr5	141245855	G	T	ENST00000231173	ENSG00000113248	PCDHB15	TRUE	FALSE
chr5	141245858	A	T	ENST00000231173	ENSG00000113248	PCDHB15	TRUE	FALSE
chr5	141245866	T	A	ENST00000231173	ENSG00000113248	PCDHB15	TRUE	FALSE
chr5	141245876	G	T	ENST00000231173	ENSG00000113248	PCDHB15	TRUE	FALSE
chr5	141245884	T	A	ENST00000231173	ENSG00000113248	PCDHB15	TRUE	FALSE
chr5	141245897	C	T	ENST00000231173	ENSG00000113248	PCDHB15	TRUE	FALSE
chr5	141245904	T	A	ENST00000231173	ENSG00000113248	PCDHB15	TRUE	FALSE
chr5	141245904	T	G	ENST00000231173	ENSG00000113248	PCDHB15	TRUE	FALSE
chr5	141245909	A	T	ENST00000231173	ENSG00000113248	PCDHB15	TRUE	FALSE
chr5	141245912	A	T	ENST00000231173	ENSG00000113248	PCDHB15	TRUE	FALSE
chr5	141245919	T	A	ENST00000231173	ENSG00000113248	PCDHB15	TRUE	FALSE
chr5	141245921	G	T	ENST00000231173	ENSG00000113248	PCDHB15	TRUE	FALSE
chr5	141245930	C	T	ENST00000231173	ENSG00000113248	PCDHB15	TRUE	TRUE
chr5	141245936	G	T	ENST00000231173	ENSG00000113248	PCDHB15	TRUE	TRUE
chr5	141245972	G	T	ENST00000231173	ENSG00000113248	PCDHB15	TRUE	TRUE
chr5	141245981	G	T	ENST00000231173	ENSG00000113248	PCDHB15	TRUE	TRUE
chr5	141245984	A	T	ENST00000231173	ENSG00000113248	PCDHB15	TRUE	TRUE
chr5	141245987	G	T	ENST00000231173	ENSG00000113248	PCDHB15	TRUE	TRUE
chr5	141245999	A	T	ENST00000231173	ENSG00000113248	PCDHB15	TRUE	TRUE
chr5	141246008	G	T	ENST00000231173	ENSG00000113248	PCDHB15	TRUE	TRUE
chr5	141246041	A	T	ENST00000231173	ENSG00000113248	PCDHB15	TRUE	TRUE
chr5	141246044	A	T	ENST00000231173	ENSG00000113248	PCDHB15	TRUE	TRUE
chr5	141246057	T	A	ENST00000231173	ENSG00000113248	PCDHB15	TRUE	TRUE
chr5	141246080	C	T	ENST00000231173	ENSG00000113248	PCDHB15	TRUE	TRUE
chr5	141246088	C	A	ENST00000231173	ENSG00000113248	PCDHB15	TRUE	TRUE
chr5	141246088	C	G	ENST00000231173	ENSG00000113248	PCDHB15	TRUE	TRUE
chr5	141246131	C	T	ENST00000231173	ENSG00000113248	PCDHB15	TRUE	TRUE
chr5	141246146	A	T	ENST00000231173	ENSG00000113248	PCDHB15	TRUE	TRUE
chr5	141246151	C	A	ENST00000231173	ENSG00000113248	PCDHB15	TRUE	TRUE
chr5	141246151	C	G	ENST00000231173	ENSG00000113248	PCDHB15	TRUE	TRUE
chr5	141246155	G	T	ENST00000231173	ENSG00000113248	PCDHB15	TRUE	TRUE
chr5	141246173	G	T	ENST00000231173	ENSG00000113248	PCDHB15	TRUE	TRUE
chr5	141246185	G	T	ENST00000231173	ENSG00000113248	PCDHB15	TRUE	TRUE
chr5	141246188	G	T	ENST00000231173	ENSG00000113248	PCDHB15	TRUE	TRUE
chr5	141246191	C	T	ENST00000231173	ENSG00000113248	PCDHB15	TRUE	TRUE
chr5	141246197	G	T	ENST00000231173	ENSG00000113248	PCDHB15	TRUE	TRUE
chr5	141246203	A	T	ENST00000231173	ENSG00000113248	PCDHB15	TRUE	TRUE
chr5	141246207	T	A	ENST00000231173	ENSG00000113248	PCDHB15	TRUE	TRUE
chr5	141246207	T	G	ENST00000231173	ENSG00000113248	PCDHB15	TRUE	TRUE
chr5	141246213	T	A	ENST00000231173	ENSG00000113248	PCDHB15	TRUE	TRUE
chr5	141246242	C	T	ENST00000231173	ENSG00000113248	PCDHB15	TRUE	TRUE
chr5	141246257	C	T	ENST00000231173	ENSG00000113248	PCDHB15	TRUE	TRUE
chr5	141246270	T	A	ENST00000231173	ENSG00000113248	PCDHB15	TRUE	TRUE
chr5	141246276	T	A	ENST00000231173	ENSG00000113248	PCDHB15	TRUE	TRUE
chr5	141246299	G	T	ENST00000231173	ENSG00000113248	PCDHB15	TRUE	TRUE
chr5	141246308	C	T	ENST00000231173	ENSG00000113248	PCDHB15	TRUE	TRUE
chr5	141246319	C	A	ENST00000231173	ENSG00000113248	PCDHB15	TRUE	TRUE
chr5	141246319	C	G	ENST00000231173	ENSG00000113248	PCDHB15	TRUE	TRUE
chr5	141246320	G	T	ENST00000231173	ENSG00000113248	PCDHB15	TRUE	TRUE
chr5	141246326	C	T	ENST00000231173	ENSG00000113248	PCDHB15	TRUE	TRUE
chr5	141246335	G	T	ENST00000231173	ENSG00000113248	PCDHB15	TRUE	TRUE
chr5	141246365	A	T	ENST00000231173	ENSG00000113248	PCDHB15	TRUE	TRUE
chr5	141246384	T	A	ENST00000231173	ENSG00000113248	PCDHB15	TRUE	TRUE
chr5	141246384	T	G	ENST00000231173	ENSG00000113248	PCDHB15	TRUE	TRUE
chr5	141246401	G	T	ENST00000231173	ENSG00000113248	PCDHB15	TRUE	TRUE
chr5	141246404	G	T	ENST00000231173	ENSG00000113248	PCDHB15	TRUE	TRUE
chr5	141246411	C	A	ENST00000231173	ENSG00000113248	PCDHB15	TRUE	TRUE
chr5	141246411	C	G	ENST00000231173	ENSG00000113248	PCDHB15	TRUE	TRUE
chr5	141246415	C	A	ENST00000231173	ENSG00000113248	PCDHB15	TRUE	TRUE
chr5	141246415	C	G	ENST00000231173	ENSG00000113248	PCDHB15	TRUE	TRUE
chr5	141246424	T	A	ENST00000231173	ENSG00000113248	PCDHB15	TRUE	TRUE
chr5	141246424	T	G	ENST00000231173	ENSG00000113248	PCDHB15	TRUE	TRUE
chr5	141246427	C	A	ENST00000231173	ENSG00000113248	PCDHB15	TRUE	TRUE
chr5	141246427	C	G	ENST00000231173	ENSG00000113248	PCDHB15	TRUE	TRUE
chr5	141246434	C	T	ENST00000231173	ENSG00000113248	PCDHB15	TRUE	TRUE
chr5	141246437	G	T	ENST00000231173	ENSG00000113248	PCDHB15	TRUE	TRUE
chr5	141246446	A	T	ENST00000231173	ENSG00000113248	PCDHB15	TRUE	TRUE
chr5	141246455	G	T	ENST00000231173	ENSG00000113248	PCDHB15	TRUE	TRUE
chr5	141246471	C	A	ENST00000231173	ENSG00000113248	PCDHB15	TRUE	TRUE
chr5	141246471	C	G	ENST00000231173	ENSG00000113248	PCDHB15	TRUE	TRUE
chr5	141246473	G	T	ENST00000231173	ENSG00000113248	PCDHB15	TRUE	TRUE
chr5	141246476	G	T	ENST00000231173	ENSG00000113248	PCDHB15	TRUE	TRUE
chr5	141246482	C	T	ENST00000231173	ENSG00000113248	PCDHB15	TRUE	TRUE
chr5	141246491	A	T	ENST00000231173	ENSG00000113248	PCDHB15
chr5	141246494	A	T	ENST00000231173	ENSG00000113248	PCDHB15	TRUE	TRUE
chr5	141246506	G	T	ENST00000231173	ENSG00000113248	PCDHB15	TRUE	TRUE
chr5	141246519	C	A	ENST00000231173	ENSG00000113248	PCDHB15	TRUE	TRUE
chr5	141246523	T	A	ENST00000231173	ENSG00000113248	PCDHB15	TRUE	TRUE
chr5	141246523	T	G	ENST00000231173	ENSG00000113248	PCDHB15	TRUE	TRUE
chr5	141246536	G	T	ENST00000231173	ENSG00000113248	PCDHB15	TRUE	TRUE
chr5	141246554	G	T	ENST00000231173	ENSG00000113248	PCDHB15	TRUE	TRUE
chr5	141246563	G	T	ENST00000231173	ENSG00000113248	PCDHB15	TRUE	TRUE
chr5	141246566	A	T	ENST00000231173	ENSG00000113248	PCDHB15	TRUE	TRUE
chr5	141246571	C	A	ENST00000231173	ENSG00000113248	PCDHB15	TRUE	TRUE
chr5	141246584	A	T	ENST00000231173	ENSG00000113248	PCDHB15	TRUE	TRUE
chr5	141246614	G	T	ENST00000231173	ENSG00000113248	PCDHB15	TRUE	TRUE
chr5	141246627	C	A	ENST00000231173	ENSG00000113248	PCDHB15	TRUE	TRUE
chr5	141246627	C	G	ENST00000231173	ENSG00000113248	PCDHB15	TRUE	TRUE
chr5	141246630	C	A	ENST00000231173	ENSG00000113248	PCDHB15	TRUE	TRUE
chr5	141246630	C	G	ENST00000231173	ENSG00000113248	PCDHB15	TRUE	TRUE
chr5	141246650	G	T	ENST00000231173	ENSG00000113248	PCDHB15	TRUE	TRUE
chr5	141246662	G	T	ENST00000231173	ENSG00000113248	PCDHB15	TRUE	TRUE
chr5	141246668	G	T	ENST00000231173	ENSG00000113248	PCDHB15	TRUE	TRUE
chr5	141246689	A	T	ENST00000231173	ENSG00000113248	PCDHB15	TRUE	TRUE
chr5	141246695	C	T	ENST00000231173	ENSG00000113248	PCDHB15	TRUE	TRUE
chr5	141246707	G	T	ENST00000231173	ENSG00000113248	PCDHB15	TRUE	TRUE
chr5	141246713	G	T	ENST00000231173	ENSG00000113248	PCDHB15	TRUE	TRUE
chr5	141246716	A	T	ENST00000231173	ENSG00000113248	PCDHB15	TRUE	TRUE
chr5	141246727	C	A	ENST00000231173	ENSG00000113248	PCDHB15	TRUE	TRUE
chr5	141246729	C	A	ENST00000231173	ENSG00000113248	PCDHB15	TRUE	TRUE
chr5	141246729	C	G	ENST00000231173	ENSG00000113248	PCDHB15	TRUE	TRUE
chr5	141246734	C	T	ENST00000231173	ENSG00000113248	PCDHB15	TRUE	TRUE
chr5	141246752	A	T	ENST00000231173	ENSG00000113248	PCDHB15	TRUE	TRUE
chr5	141246758	A	T	ENST00000231173	ENSG00000113248	PCDHB15	TRUE	TRUE
chr5	141246770	G	T	ENST00000231173	ENSG00000113248	PCDHB15	TRUE	TRUE
chr5	141246781	C	A	ENST00000231173	ENSG00000113248	PCDHB15	TRUE	TRUE
chr5	141246781	C	G	ENST00000231173	ENSG00000113248	PCDHB15	TRUE	TRUE
chr5	141246794	G	T	ENST00000231173	ENSG00000113248	PCDHB15	TRUE	TRUE
chr5	141246809	A	T	ENST00000231173	ENSG00000113248	PCDHB15	TRUE	TRUE
chr5	141246812	G	T	ENST00000231173	ENSG00000113248	PCDHB15	TRUE	TRUE
chr5	141246818	A	T	ENST00000231173	ENSG00000113248	PCDHB15	TRUE	TRUE
chr5	141246824	G	T	ENST00000231173	ENSG00000113248	PCDHB15	TRUE	TRUE
chr5	141246829	C	A	ENST00000231173	ENSG00000113248	PCDHB15	TRUE	TRUE
chr5	141246829	C	G	ENST00000231173	ENSG00000113248	PCDHB15	TRUE	TRUE
chr5	141246855	T	A	ENST00000231173	ENSG00000113248	PCDHB15	TRUE	TRUE
chr5	141246872	A	T	ENST00000231173	ENSG00000113248	PCDHB15	TRUE	TRUE
chr5	141246878	G	T	ENST00000231173	ENSG00000113248	PCDHB15	TRUE	TRUE
chr5	141246881	C	T	ENST00000231173	ENSG00000113248	PCDHB15	TRUE	TRUE
chr5	141246903	C	A	ENST00000231173	ENSG00000113248	PCDHB15
chr5	141246935	C	T	ENST00000231173	ENSG00000113248	PCDHB15
chr5	141246946	C	A	ENST00000231173	ENSG00000113248	PCDHB15
chr5	141246946	C	G	ENST00000231173	ENSG00000113248	PCDHB15
chr5	141246962	G	T	ENST00000231173	ENSG00000113248	PCDHB15
chr5	141247010	A	T	ENST00000231173	ENSG00000113248	PCDHB15
chr5	141247017	C	A	ENST00000231173	ENSG00000113248	PCDHB15
chr5	141247031	C	T	ENST00000231173	ENSG00000113248	PCDHB15
chr5	141247042	C	A	ENST00000231173	ENSG00000113248	PCDHB15
chr5	141247042	C	G	ENST00000231173	ENSG00000113248	PCDHB15
chr5	141247044	C	A	ENST00000231173	ENSG00000113248	PCDHB15
chr5	141247127	C	T	ENST00000231173	ENSG00000113248	PCDHB15
chr5	141247131	C	A	ENST00000231173	ENSG00000113248	PCDHB15
chr5	141247141	C	A	ENST00000231173	ENSG00000113248	PCDHB15
chr5	141247141	C	G	ENST00000231173	ENSG00000113248	PCDHB15
chr5	141247142	G	T	ENST00000231173	ENSG00000113248	PCDHB15
chr5	141247151	C	T	ENST00000231173	ENSG00000113248	PCDHB15
chr5	141247160	G	T	ENST00000231173	ENSG00000113248	PCDHB15
chr5	141247208	G	T	ENST00000231173	ENSG00000113248	PCDHB15
chr5	141247220	C	T	ENST00000231173	ENSG00000113248	PCDHB15
chr5	141247251	C	A	ENST00000231173	ENSG00000113248	PCDHB15
chr5	141247267	C	A	ENST00000231173	ENSG00000113248	PCDHB15
chr5	141247267	C	G	ENST00000231173	ENSG00000113248	PCDHB15
chr5	141247274	C	T	ENST00000231173	ENSG00000113248	PCDHB15
chr5	141247294	C	A	ENST00000231173	ENSG00000113248	PCDHB15
chr5	141247298	G	T	ENST00000231173	ENSG00000113248	PCDHB15
chr5	141247319	G	T	ENST00000231173	ENSG00000113248	PCDHB15
chr5	141247330	C	A	ENST00000231173	ENSG00000113248	PCDHB15
chr5	141247330	C	G	ENST00000231173	ENSG00000113248	PCDHB15
chr5	141247340	A	T	ENST00000231173	ENSG00000113248	PCDHB15
chr5	141247365	C	A	ENST00000231173	ENSG00000113248	PCDHB15
chr5	141247370	C	T	ENST00000231173	ENSG00000113248	PCDHB15
chr5	141247380	G	A	ENST00000231173	ENSG00000113248	PCDHB15
chr5	141247381	G	A	ENST00000231173	ENSG00000113248	PCDHB15
chr5	141247386	C	A	ENST00000231173	ENSG00000113248	PCDHB15
chr5	141247390	C	A	ENST00000231173	ENSG00000113248	PCDHB15
chr5	141247390	C	G	ENST00000231173	ENSG00000113248	PCDHB15
chr5	141247391	C	T	ENST00000231173	ENSG00000113248	PCDHB15
chr5	141247400	A	T	ENST00000231173	ENSG00000113248	PCDHB15
chr5	141247409	G	T	ENST00000231173	ENSG00000113248	PCDHB15
chr5	141247431	G	A	ENST00000231173	ENSG00000113248	PCDHB15
chr5	141247432	G	A	ENST00000231173	ENSG00000113248	PCDHB15
chr5	141247445	G	T	ENST00000231173	ENSG00000113248	PCDHB15
chr5	141247472	G	T	ENST00000231173	ENSG00000113248	PCDHB15
chr5	141247487	A	T	ENST00000231173	ENSG00000113248	PCDHB15
chr5	141247511	A	T	ENST00000231173	ENSG00000113248	PCDHB15
chr5	141247523	G	T	ENST00000231173	ENSG00000113248	PCDHB15
chr5	141247536	C	A	ENST00000231173	ENSG00000113248	PCDHB15
chr5	141247553	C	T	ENST00000231173	ENSG00000113248	PCDHB15
chr5	141247580	C	T	ENST00000231173	ENSG00000113248	PCDHB15
chr5	141247588	C	A	ENST00000231173	ENSG00000113248	PCDHB15
chr5	141247588	C	G	ENST00000231173	ENSG00000113248	PCDHB15
chr5	141247601	G	T	ENST00000231173	ENSG00000113248	PCDHB15	TRUE	TRUE
chr5	141247616	C	T	ENST00000231173	ENSG00000113248	PCDHB15	TRUE	TRUE
chr5	141247622	C	T	ENST00000231173	ENSG00000113248	PCDHB15	TRUE	TRUE
chr5	141247632	C	A	ENST00000231173	ENSG00000113248	PCDHB15	TRUE	TRUE
chr5	141247645	C	A	ENST00000231173	ENSG00000113248	PCDHB15	TRUE	TRUE
chr5	141247645	C	G	ENST00000231173	ENSG00000113248	PCDHB15	TRUE	TRUE
chr5	141247659	T	A	ENST00000231173	ENSG00000113248	PCDHB15	TRUE	TRUE
chr5	141247665	C	A	ENST00000231173	ENSG00000113248	PCDHB15	TRUE	TRUE
chr5	141247674	C	A	ENST00000231173	ENSG00000113248	PCDHB15	TRUE	TRUE
chr5	141247689	C	A	ENST00000231173	ENSG00000113248	PCDHB15	TRUE	TRUE
chr5	141247720	C	A	ENST00000231173	ENSG00000113248	PCDHB15	TRUE	TRUE
chr5	141247740	C	A	ENST00000231173	ENSG00000113248	PCDHB15	TRUE	TRUE
chr5	141247740	C	G	ENST00000231173	ENSG00000113248	PCDHB15	TRUE	TRUE
chr5	141247753	C	A	ENST00000231173	ENSG00000113248	PCDHB15	TRUE	TRUE
chr5	141247755	C	A	ENST00000231173	ENSG00000113248	PCDHB15	TRUE	TRUE
chr5	141247763	G	T	ENST00000231173	ENSG00000113248	PCDHB15	TRUE	TRUE
chr5	141247817	C	T	ENST00000231173	ENSG00000113248	PCDHB15	TRUE	TRUE
chr5	141247825	C	A	ENST00000231173	ENSG00000113248	PCDHB15	TRUE	TRUE
chr5	141247825	C	G	ENST00000231173	ENSG00000113248	PCDHB15	TRUE	TRUE
chr5	141247826	C	T	ENST00000231173	ENSG00000113248	PCDHB15	TRUE	TRUE
chr5	141247831	C	A	ENST00000231173	ENSG00000113248	PCDHB15	TRUE	TRUE
chr5	141247831	C	G	ENST00000231173	ENSG00000113248	PCDHB15	TRUE	TRUE
chr5	141247832	G	T	ENST00000231173	ENSG00000113248	PCDHB15	TRUE	TRUE
chr5	141247840	T	A	ENST00000231173	ENSG00000113248	PCDHB15	TRUE	TRUE
chr5	141247847	G	T	ENST00000231173	ENSG00000113248	PCDHB15	TRUE	TRUE
chr5	141247856	G	T	ENST00000231173	ENSG00000113248	PCDHB15	TRUE	TRUE
chr5	141247871	A	T	ENST00000231173	ENSG00000113248	PCDHB15	TRUE	TRUE
chr5	141247878	T	A	ENST00000231173	ENSG00000113248	PCDHB15	TRUE	TRUE
chr5	141247880	A	T	ENST00000231173	ENSG00000113248	PCDHB15	TRUE	TRUE
chr5	141247907	C	T	ENST00000231173	ENSG00000113248	PCDHB15	TRUE	TRUE
chr5	141247922	A	T	ENST00000231173	ENSG00000113248	PCDHB15	TRUE	TRUE
chr5	141247926	C	A	ENST00000231173	ENSG00000113248	PCDHB15	TRUE	TRUE
chr5	141247926	C	G	ENST00000231173	ENSG00000113248	PCDHB15	TRUE	TRUE
chr5	141247928	G	T	ENST00000231173	ENSG00000113248	PCDHB15	TRUE	TRUE
chr5	141247937	G	T	ENST00000231173	ENSG00000113248	PCDHB15	TRUE	TRUE
chr5	141302963	G	C	ENST00000239451	ENSG00000120329	SLC25A2	TRUE	TRUE
chr5	141302963	G	T	ENST00000239451	ENSG00000120329	SLC25A2	TRUE	TRUE
chr5	141302971	C	A	ENST00000239451	ENSG00000120329	SLC25A2	TRUE	TRUE
chr5	141302973	A	T	ENST00000239451	ENSG00000120329	SLC25A2	TRUE	TRUE
chr5	141302977	G	A	ENST00000239451	ENSG00000120329	SLC25A2	TRUE	TRUE
chr5	141302980	T	A	ENST00000239451	ENSG00000120329	SLC25A2	TRUE	TRUE
chr5	141302992	T	A	ENST00000239451	ENSG00000120329	SLC25A2	TRUE	TRUE
chr5	141302999	G	C	ENST00000239451	ENSG00000120329	SLC25A2	TRUE	TRUE
chr5	141302999	G	T	ENST00000239451	ENSG00000120329	SLC25A2	TRUE	TRUE
chr5	141303004	C	A	ENST00000239451	ENSG00000120329	SLC25A2	TRUE	TRUE
chr5	141303005	G	C	ENST00000239451	ENSG00000120329	SLC25A2	TRUE	TRUE
chr5	141303005	G	T	ENST00000239451	ENSG00000120329	SLC25A2	TRUE	TRUE
chr5	141303043	G	A	ENST00000239451	ENSG00000120329	SLC25A2	TRUE	TRUE
chr5	141303058	T	A	ENST00000239451	ENSG00000120329	SLC25A2	TRUE	TRUE
chr5	141303064	C	A	ENST00000239451	ENSG00000120329	SLC25A2	TRUE	TRUE
chr5	141303068	A	C	ENST00000239451	ENSG00000120329	SLC25A2	TRUE	TRUE
chr5	141303068	A	T	ENST00000239451	ENSG00000120329	SLC25A2	TRUE	TRUE
chr5	141303072	A	C	ENST00000239451	ENSG00000120329	SLC25A2	TRUE	TRUE
chr5	141303072	A	T	ENST00000239451	ENSG00000120329	SLC25A2	TRUE	TRUE
chr5	141303085	C	A	ENST00000239451	ENSG00000120329	SLC25A2	TRUE	TRUE
chr5	141303088	C	A	ENST00000239451	ENSG00000120329	SLC25A2	TRUE	TRUE
chr5	141303094	T	A	ENST00000239451	ENSG00000120329	SLC25A2	TRUE	TRUE
chr5	141303105	A	C	ENST00000239451	ENSG00000120329	SLC25A2	TRUE	TRUE
chr5	141303105	A	T	ENST00000239451	ENSG00000120329	SLC25A2	TRUE	TRUE
chr5	141303124	C	A	ENST00000239451	ENSG00000120329	SLC25A2	TRUE	TRUE
chr5	141303130	G	A	ENST00000239451	ENSG00000120329	SLC25A2	TRUE	TRUE
chr5	141303133	T	A	ENST00000239451	ENSG00000120329	SLC25A2	TRUE	TRUE
chr5	141303137	A	C	ENST00000239451	ENSG00000120329	SLC25A2	TRUE	TRUE
chr5	141303137	A	T	ENST00000239451	ENSG00000120329	SLC25A2	TRUE	TRUE
chr5	141303154	G	A	ENST00000239451	ENSG00000120329	SLC25A2	TRUE	TRUE
chr5	141303160	T	A	ENST00000239451	ENSG00000120329	SLC25A2	TRUE	TRUE
chr5	141303166	T	A	ENST00000239451	ENSG00000120329	SLC25A2	TRUE	TRUE
chr5	141303170	A	T	ENST00000239451	ENSG00000120329	SLC25A2	TRUE	TRUE
chr5	141303194	C	T	ENST00000239451	ENSG00000120329	SLC25A2	TRUE	TRUE
chr5	141303195	C	T	ENST00000239451	ENSG00000120329	SLC25A2	TRUE	TRUE
chr5	141303200	G	T	ENST00000239451	ENSG00000120329	SLC25A2	TRUE	TRUE
chr5	141303208	C	A	ENST00000239451	ENSG00000120329	SLC25A2	TRUE	TRUE
chr5	141303217	C	A	ENST00000239451	ENSG00000120329	SLC25A2	TRUE	TRUE
chr5	141303225	A	C	ENST00000239451	ENSG00000120329	SLC25A2	TRUE	TRUE
chr5	141303225	A	T	ENST00000239451	ENSG00000120329	SLC25A2	TRUE	TRUE
chr5	141303231	A	T	ENST00000239451	ENSG00000120329	SLC25A2	TRUE	TRUE
chr5	141303250	C	A	ENST00000239451	ENSG00000120329	SLC25A2	TRUE	TRUE
chr5	141303256	T	A	ENST00000239451	ENSG00000120329	SLC25A2	TRUE	TRUE
chr5	141303258	G	C	ENST00000239451	ENSG00000120329	SLC25A2	TRUE	TRUE
chr5	141303258	G	T	ENST00000239451	ENSG00000120329	SLC25A2	TRUE	TRUE
chr5	141303262	T	A	ENST00000239451	ENSG00000120329	SLC25A2	TRUE	TRUE
chr5	141303267	G	C	ENST00000239451	ENSG00000120329	SLC25A2	TRUE	TRUE
chr5	141303267	G	T	ENST00000239451	ENSG00000120329	SLC25A2	TRUE	TRUE
chr5	141303279	G	T	ENST00000239451	ENSG00000120329	SLC25A2	TRUE	TRUE
chr5	141303283	G	A	ENST00000239451	ENSG00000120329	SLC25A2	TRUE	TRUE
chr5	141303292	C	A	ENST00000239451	ENSG00000120329	SLC25A2	TRUE	TRUE
chr5	141303293	A	C	ENST00000239451	ENSG00000120329	SLC25A2	TRUE	TRUE
chr5	141303293	A	T	ENST00000239451	ENSG00000120329	SLC25A2	TRUE	TRUE
chr5	141303314	A	C	ENST00000239451	ENSG00000120329	SLC25A2	TRUE	TRUE
chr5	141303314	A	T	ENST00000239451	ENSG00000120329	SLC25A2	TRUE	TRUE
chr5	141303328	C	A	ENST00000239451	ENSG00000120329	SLC25A2	TRUE	TRUE
chr5	141303331	G	A	ENST00000239451	ENSG00000120329	SLC25A2	TRUE	TRUE
chr5	141303345	G	T	ENST00000239451	ENSG00000120329	SLC25A2	TRUE	TRUE
chr5	141303352	C	A	ENST00000239451	ENSG00000120329	SLC25A2	TRUE	TRUE
chr5	141303356	G	C	ENST00000239451	ENSG00000120329	SLC25A2	TRUE	TRUE
chr5	141303356	G	T	ENST00000239451	ENSG00000120329	SLC25A2	TRUE	TRUE
chr5	141303366	A	T	ENST00000239451	ENSG00000120329	SLC25A2	TRUE	TRUE
chr5	141303379	T	A	ENST00000239451	ENSG00000120329	SLC25A2	TRUE	TRUE
chr5	141303382	T	A	ENST00000239451	ENSG00000120329	SLC25A2	TRUE	TRUE
chr5	141303394	T	A	ENST00000239451	ENSG00000120329	SLC25A2	TRUE	TRUE
chr5	141303404	C	T	ENST00000239451	ENSG00000120329	SLC25A2	TRUE	TRUE
chr5	141303405	C	T	ENST00000239451	ENSG00000120329	SLC25A2	TRUE	TRUE
chr5	141303424	T	A	ENST00000239451	ENSG00000120329	SLC25A2	TRUE	TRUE
chr5	141303433	T	A	ENST00000239451	ENSG00000120329	SLC25A2	TRUE	TRUE
chr5	141303438	G	C	ENST00000239451	ENSG00000120329	SLC25A2	TRUE	TRUE
chr5	141303438	G	T	ENST00000239451	ENSG00000120329	SLC25A2	TRUE	TRUE
chr5	141303445	C	A	ENST00000239451	ENSG00000120329	SLC25A2	TRUE	TRUE
chr5	141303451	C	A	ENST00000239451	ENSG00000120329	SLC25A2	TRUE	TRUE
chr5	141303452	A	C	ENST00000239451	ENSG00000120329	SLC25A2	TRUE	TRUE
chr5	141303452	A	T	ENST00000239451	ENSG00000120329	SLC25A2	TRUE	TRUE
chr5	141303463	G	A	ENST00000239451	ENSG00000120329	SLC25A2	TRUE	TRUE
chr5	141303470	G	T	ENST00000239451	ENSG00000120329	SLC25A2	TRUE	TRUE
chr5	141303475	T	A	ENST00000239451	ENSG00000120329	SLC25A2	TRUE	TRUE
chr5	141303484	C	A	ENST00000239451	ENSG00000120329	SLC25A2	TRUE	TRUE
chr5	141303491	G	T	ENST00000239451	ENSG00000120329	SLC25A2	TRUE	TRUE
chr5	141303544	G	A	ENST00000239451	ENSG00000120329	SLC25A2	TRUE	FALSE
chr5	141303559	T	A	ENST00000239451	ENSG00000120329	SLC25A2	TRUE	FALSE
chr5	141303565	G	A	ENST00000239451	ENSG00000120329	SLC25A2	TRUE	FALSE
chr5	141303568	T	A	ENST00000239451	ENSG00000120329	SLC25A2	TRUE	FALSE
chr5	141303577	C	A	ENST00000239451	ENSG00000120329	SLC25A2	TRUE	FALSE
chr5	141303586	T	A	ENST00000239451	ENSG00000120329	SLC25A2	TRUE	FALSE
chr5	141303598	G	A	ENST00000239451	ENSG00000120329	SLC25A2	TRUE	FALSE
chr5	141303601	G	A	ENST00000239451	ENSG00000120329	SLC25A2	TRUE	FALSE
chr5	141303602	G	T	ENST00000239451	ENSG00000120329	SLC25A2	TRUE	FALSE
chr5	141303611	G	C	ENST00000239451	ENSG00000120329	SLC25A2	TRUE	FALSE
chr5	141303611	G	T	ENST00000239451	ENSG00000120329	SLC25A2	TRUE	FALSE
chr5	141303614	G	T	ENST00000239451	ENSG00000120329	SLC25A2	TRUE	FALSE
chr5	141303630	G	T	ENST00000239451	ENSG00000120329	SLC25A2	FALSE	FALSE
chr5	141303637	C	A	ENST00000239451	ENSG00000120329	SLC25A2	FALSE	FALSE
chr5	141303644	G	C	ENST00000239451	ENSG00000120329	SLC25A2	FALSE	FALSE
chr5	141303644	G	T	ENST00000239451	ENSG00000120329	SLC25A2	FALSE	FALSE
chr5	141303673	T	A	ENST00000239451	ENSG00000120329	SLC25A2	FALSE	FALSE
chr5	141303674	G	C	ENST00000239451	ENSG00000120329	SLC25A2	FALSE	FALSE
chr5	141303674	G	T	ENST00000239451	ENSG00000120329	SLC25A2	FALSE	FALSE
chr5	141303697	G	A	ENST00000239451	ENSG00000120329	SLC25A2	FALSE	FALSE
chr5	141303701	G	C	ENST00000239451	ENSG00000120329	SLC25A2	FALSE	FALSE
chr5	141303701	G	T	ENST00000239451	ENSG00000120329	SLC25A2	FALSE	FALSE
chr5	141303709	T	A	ENST00000239451	ENSG00000120329	SLC25A2	FALSE	FALSE
chr5	141303716	G	T	ENST00000239451	ENSG00000120329	SLC25A2	FALSE	FALSE
chr5	141303733	T	A	ENST00000239451	ENSG00000120329	SLC25A2	FALSE	FALSE
chr5	141303734	G	C	ENST00000239451	ENSG00000120329	SLC25A2	FALSE	FALSE
chr5	141303734	G	T	ENST00000239451	ENSG00000120329	SLC25A2	FALSE	FALSE
chr5	141303754	G	A	ENST00000239451	ENSG00000120329	SLC25A2	FALSE	FALSE
chr5	141303760	T	A	ENST00000239451	ENSG00000120329	SLC25A2	FALSE	FALSE
chr5	141303766	T	A	ENST00000239451	ENSG00000120329	SLC25A2	FALSE	FALSE
chr5	141303784	G	A	ENST00000239451	ENSG00000120329	SLC25A2	FALSE	FALSE
chr5	141303797	A	T	ENST00000239451	ENSG00000120329	SLC25A2	FALSE	FALSE
chr5	141303844	G	A	ENST00000239451	ENSG00000120329	SLC25A2	FALSE	FALSE
chr5	141303862	T	A	ENST00000239451	ENSG00000120329	SLC25A2	FALSE	FALSE
chr5	141319000	T	A	ENST00000313368	ENSG00000178913	TAF7	TRUE	TRUE
chr5	141319003	C	A	ENST00000313368	ENSG00000178913	TAF7	TRUE	TRUE
chr5	141319011	G	C	ENST00000313368	ENSG00000178913	TAF7	TRUE	TRUE
chr5	141319011	G	T	ENST00000313368	ENSG00000178913	TAF7	TRUE	TRUE
chr5	141319015	C	A	ENST00000313368	ENSG00000178913	TAF7	TRUE	TRUE
chr5	141319021	C	A	ENST00000313368	ENSG00000178913	TAF7	TRUE	TRUE
chr5	141319024	C	A	ENST00000313368	ENSG00000178913	TAF7	TRUE	TRUE
chr5	141319027	G	A	ENST00000313368	ENSG00000178913	TAF7	TRUE	TRUE
chr5	141319029	A	T	ENST00000313368	ENSG00000178913	TAF7	TRUE	TRUE
chr5	141319042	G	A	ENST00000313368	ENSG00000178913	TAF7	TRUE	TRUE
chr5	141319045	C	A	ENST00000313368	ENSG00000178913	TAF7	TRUE	TRUE
chr5	141319048	T	A	ENST00000313368	ENSG00000178913	TAF7	TRUE	TRUE
chr5	141319051	C	A	ENST00000313368	ENSG00000178913	TAF7	TRUE	TRUE
chr5	141319054	G	A	ENST00000313368	ENSG00000178913	TAF7	TRUE	TRUE
chr5	141319060	C	A	ENST00000313368	ENSG00000178913	TAF7	TRUE	TRUE
chr5	141319063	T	A	ENST00000313368	ENSG00000178913	TAF7	TRUE	TRUE
chr5	141319066	G	A	ENST00000313368	ENSG00000178913	TAF7	TRUE	TRUE
chr5	141319069	T	A	ENST00000313368	ENSG00000178913	TAF7	TRUE	TRUE
chr5	141319075	C	A	ENST00000313368	ENSG00000178913	TAF7	TRUE	TRUE
chr5	141319090	G	A	ENST00000313368	ENSG00000178913	TAF7	TRUE	TRUE
chr5	141319096	T	A	ENST00000313368	ENSG00000178913	TAF7	TRUE	TRUE
chr5	141319102	T	A	ENST00000313368	ENSG00000178913	TAF7
chr5	141319117	C	A	ENST00000313368	ENSG00000178913	TAF7
chr5	141319123	T	A	ENST00000313368	ENSG00000178913	TAF7
chr5	141319138	C	A	ENST00000313368	ENSG00000178913	TAF7
chr5	141319141	G	A	ENST00000313368	ENSG00000178913	TAF7
chr5	141319144	G	A	ENST00000313368	ENSG00000178913	TAF7
chr5	141319147	T	A	ENST00000313368	ENSG00000178913	TAF7
chr5	141319159	G	A	ENST00000313368	ENSG00000178913	TAF7
chr5	141319165	C	A	ENST00000313368	ENSG00000178913	TAF7
chr5	141319168	G	A	ENST00000313368	ENSG00000178913	TAF7
chr5	141319174	T	A	ENST00000313368	ENSG00000178913	TAF7
chr5	141319180	T	A	ENST00000313368	ENSG00000178913	TAF7
chr5	141319195	G	A	ENST00000313368	ENSG00000178913	TAF7
chr5	141319198	T	A	ENST00000313368	ENSG00000178913	TAF7
chr5	141319201	G	A	ENST00000313368	ENSG00000178913	TAF7	TRUE	TRUE
chr5	141319207	C	A	ENST00000313368	ENSG00000178913	TAF7	TRUE	TRUE
chr5	141319219	G	A	ENST00000313368	ENSG00000178913	TAF7	TRUE	TRUE
chr5	141319228	C	A	ENST00000313368	ENSG00000178913	TAF7	TRUE	TRUE
chr5	141319231	C	A	ENST00000313368	ENSG00000178913	TAF7	TRUE	TRUE
chr5	141319237	C	A	ENST00000313368	ENSG00000178913	TAF7	TRUE	TRUE
chr5	141319240	G	A	ENST00000313368	ENSG00000178913	TAF7	TRUE	TRUE
chr5	141319246	G	A	ENST00000313368	ENSG00000178913	TAF7	TRUE	TRUE
chr5	141319249	C	A	ENST00000313368	ENSG00000178913	TAF7	TRUE	TRUE
chr5	141319254	G	C	ENST00000313368	ENSG00000178913	TAF7	TRUE	TRUE
chr5	141319254	G	T	ENST00000313368	ENSG00000178913	TAF7	TRUE	TRUE
chr5	141319258	C	A	ENST00000313368	ENSG00000178913	TAF7	TRUE	TRUE
chr5	141319267	T	A	ENST00000313368	ENSG00000178913	TAF7	TRUE	TRUE
chr5	141319273	G	A	ENST00000313368	ENSG00000178913	TAF7	TRUE	TRUE
chr5	141319279	G	A	ENST00000313368	ENSG00000178913	TAF7	TRUE	TRUE
chr5	141319282	T	A	ENST00000313368	ENSG00000178913	TAF7	TRUE	TRUE
chr5	141319285	C	A	ENST00000313368	ENSG00000178913	TAF7	TRUE	TRUE
chr5	141319294	C	A	ENST00000313368	ENSG00000178913	TAF7	TRUE	TRUE
chr5	141319297	C	A	ENST00000313368	ENSG00000178913	TAF7	TRUE	TRUE
chr5	141319321	C	A	ENST00000313368	ENSG00000178913	TAF7	TRUE	TRUE
chr5	141319324	C	A	ENST00000313368	ENSG00000178913	TAF7	TRUE	TRUE
chr5	141319330	G	A	ENST00000313368	ENSG00000178913	TAF7	TRUE	TRUE
chr5	141319336	G	A	ENST00000313368	ENSG00000178913	TAF7	TRUE	TRUE
chr5	141319342	C	A	ENST00000313368	ENSG00000178913	TAF7	TRUE	TRUE
chr5	141319348	C	A	ENST00000313368	ENSG00000178913	TAF7	TRUE	TRUE
chr5	141319354	C	A	ENST00000313368	ENSG00000178913	TAF7	TRUE	TRUE
chr5	141319384	C	A	ENST00000313368	ENSG00000178913	TAF7	TRUE	TRUE
chr5	141319393	C	A	ENST00000313368	ENSG00000178913	TAF7	TRUE	TRUE
chr5	141319402	C	A	ENST00000313368	ENSG00000178913	TAF7	TRUE	TRUE
chr5	141319404	A	C	ENST00000313368	ENSG00000178913	TAF7	TRUE	TRUE
chr5	141319404	A	T	ENST00000313368	ENSG00000178913	TAF7	TRUE	TRUE
chr5	141319407	G	C	ENST00000313368	ENSG00000178913	TAF7	TRUE	TRUE
chr5	141319407	G	T	ENST00000313368	ENSG00000178913	TAF7	TRUE	TRUE
chr5	141319420	G	A	ENST00000313368	ENSG00000178913	TAF7	TRUE	TRUE
chr5	141319438	C	A	ENST00000313368	ENSG00000178913	TAF7	TRUE	TRUE
chr5	141319462	G	A	ENST00000313368	ENSG00000178913	TAF7	TRUE	TRUE
chr5	141319468	C	A	ENST00000313368	ENSG00000178913	TAF7	TRUE	TRUE
chr5	141319474	C	A	ENST00000313368	ENSG00000178913	TAF7	TRUE	TRUE
chr5	141319477	T	A	ENST00000313368	ENSG00000178913	TAF7	TRUE	TRUE
chr5	141319483	C	A	ENST00000313368	ENSG00000178913	TAF7	TRUE	TRUE
chr5	141319489	C	A	ENST00000313368	ENSG00000178913	TAF7	TRUE	TRUE
chr5	141319501	C	A	ENST00000313368	ENSG00000178913	TAF7	TRUE	TRUE
chr5	141319502	C	T	ENST00000313368	ENSG00000178913	TAF7	TRUE	TRUE
chr5	141319503	C	T	ENST00000313368	ENSG00000178913	TAF7	TRUE	TRUE
chr5	141319522	C	A	ENST00000313368	ENSG00000178913	TAF7	TRUE	TRUE
chr5	141319539	A	T	ENST00000313368	ENSG00000178913	TAF7	TRUE	TRUE
chr5	141319543	G	A	ENST00000313368	ENSG00000178913	TAF7	TRUE	TRUE
chr5	141319546	T	A	ENST00000313368	ENSG00000178913	TAF7	TRUE	TRUE
chr5	141319552	C	A	ENST00000313368	ENSG00000178913	TAF7	TRUE	TRUE
chr5	141319555	T	A	ENST00000313368	ENSG00000178913	TAF7	TRUE	TRUE
chr5	141319558	C	A	ENST00000313368	ENSG00000178913	TAF7	TRUE	TRUE
chr5	141319573	C	A	ENST00000313368	ENSG00000178913	TAF7	TRUE	TRUE
chr5	141319577	A	C	ENST00000313368	ENSG00000178913	TAF7
chr5	141319577	A	T	ENST00000313368	ENSG00000178913	TAF7	TRUE	TRUE
chr5	141319582	T	A	ENST00000313368	ENSG00000178913	TAF7	TRUE	TRUE
chr5	141319585	T	A	ENST00000313368	ENSG00000178913	TAF7	TRUE	TRUE
chr5	141319588	T	A	ENST00000313368	ENSG00000178913	TAF7	TRUE	TRUE
chr5	141319597	T	A	ENST00000313368	ENSG00000178913	TAF7	TRUE	TRUE
chr5	141319609	T	A	ENST00000313368	ENSG00000178913	TAF7	TRUE	TRUE
chr5	141319612	T	A	ENST00000313368	ENSG00000178913	TAF7	TRUE	TRUE
chr5	141319624	T	A	ENST00000313368	ENSG00000178913	TAF7	TRUE	TRUE
chr5	141319642	C	A	ENST00000313368	ENSG00000178913	TAF7	TRUE	TRUE
chr5	141319649	C	T	ENST00000313368	ENSG00000178913	TAF7	TRUE	TRUE
chr5	141319650	C	T	ENST00000313368	ENSG00000178913	TAF7	TRUE	TRUE
chr5	141319660	T	A	ENST00000313368	ENSG00000178913	TAF7	TRUE	TRUE
chr5	141319663	T	A	ENST00000313368	ENSG00000178913	TAF7	TRUE	TRUE
chr5	141319666	C	A	ENST00000313368	ENSG00000178913	TAF7	TRUE	TRUE
chr5	141319669	T	A	ENST00000313368	ENSG00000178913	TAF7	TRUE	TRUE
chr5	141319675	T	A	ENST00000313368	ENSG00000178913	TAF7	TRUE	TRUE
chr5	141319681	T	A	ENST00000313368	ENSG00000178913	TAF7	TRUE	TRUE
chr5	141319684	T	A	ENST00000313368	ENSG00000178913	TAF7	TRUE	TRUE
chr5	141319687	T	A	ENST00000313368	ENSG00000178913	TAF7	TRUE	TRUE
chr5	141319696	T	A	ENST00000313368	ENSG00000178913	TAF7	TRUE	FALSE
chr5	141319720	C	A	ENST00000313368	ENSG00000178913	TAF7	TRUE	FALSE
chr5	141319723	C	A	ENST00000313368	ENSG00000178913	TAF7	TRUE	FALSE
chr5	141319733	A	C	ENST00000313368	ENSG00000178913	TAF7	TRUE	FALSE
chr5	141319733	A	T	ENST00000313368	ENSG00000178913	TAF7	TRUE	FALSE
chr5	141319768	G	A	ENST00000313368	ENSG00000178913	TAF7	TRUE	FALSE
chr5	141319769	A	T	ENST00000313368	ENSG00000178913	TAF7	TRUE	FALSE
chr5	141319786	T	A	ENST00000313368	ENSG00000178913	TAF7	TRUE	FALSE
chr5	141319787	G	C	ENST00000313368	ENSG00000178913	TAF7	TRUE	FALSE
chr5	141319787	G	T	ENST00000313368	ENSG00000178913	TAF7	TRUE	FALSE
chr5	141319798	T	A	ENST00000313368	ENSG00000178913	TAF7	FALSE	FALSE
chr5	141319801	T	A	ENST00000313368	ENSG00000178913	TAF7	FALSE	FALSE
chr5	141319813	T	A	ENST00000313368	ENSG00000178913	TAF7	FALSE	FALSE
chr5	141319815	A	T	ENST00000313368	ENSG00000178913	TAF7	FALSE	FALSE
chr5	141319822	C	A	ENST00000313368	ENSG00000178913	TAF7	FALSE	FALSE
chr5	141319829	A	T	ENST00000313368	ENSG00000178913	TAF7	FALSE	FALSE
chr5	141319845	A	C	ENST00000313368	ENSG00000178913	TAF7	FALSE	FALSE
chr5	141319845	A	T	ENST00000313368	ENSG00000178913	TAF7	FALSE	FALSE
chr5	141319849	T	A	ENST00000313368	ENSG00000178913	TAF7	FALSE	FALSE
chr5	141319851	G	C	ENST00000313368	ENSG00000178913	TAF7	FALSE	FALSE
chr5	141319851	G	T	ENST00000313368	ENSG00000178913	TAF7	FALSE	FALSE
chr5	141319857	A	T	ENST00000313368	ENSG00000178913	TAF7	FALSE	FALSE
chr5	141319876	T	A	ENST00000313368	ENSG00000178913	TAF7	FALSE	FALSE
chr5	141319885	C	A	ENST00000313368	ENSG00000178913	TAF7	FALSE	FALSE
chr5	141319905	A	C	ENST00000313368	ENSG00000178913	TAF7	FALSE	FALSE
chr5	141319905	A	T	ENST00000313368	ENSG00000178913	TAF7	FALSE	FALSE
chr5	141319909	C	A	ENST00000313368	ENSG00000178913	TAF7	FALSE	FALSE
chr5	141319921	T	A	ENST00000313368	ENSG00000178913	TAF7	FALSE	FALSE
chr5	141319927	T	A	ENST00000313368	ENSG00000178913	TAF7	FALSE	FALSE
chr5	141319948	G	A	ENST00000313368	ENSG00000178913	TAF7	FALSE	FALSE
chr5	141319960	T	A	ENST00000313368	ENSG00000178913	TAF7	FALSE	FALSE
chr5	141319973	A	C	ENST00000313368	ENSG00000178913	TAF7	FALSE	FALSE
chr5	141319973	A	T	ENST00000313368	ENSG00000178913	TAF7	FALSE	FALSE
chr5	141319978	C	A	ENST00000313368	ENSG00000178913	TAF7	FALSE	FALSE
chr5	141319992	A	C	ENST00000313368	ENSG00000178913	TAF7	FALSE	FALSE
chr5	141319992	A	T	ENST00000313368	ENSG00000178913	TAF7	FALSE	FALSE
chr5	141320002	G	A	ENST00000313368	ENSG00000178913	TAF7	FALSE	FALSE
chr5	141320008	C	A	ENST00000313368	ENSG00000178913	TAF7	FALSE	FALSE
chr5	141320014	C	A	ENST00000313368	ENSG00000178913	TAF7	FALSE	FALSE
chr5	141320032	T	A	ENST00000313368	ENSG00000178913	TAF7	FALSE	FALSE
chr5	141320038	T	A	ENST00000313368	ENSG00000178913	TAF7	FALSE	FALSE
chr5	141330688	A	T	ENST00000517417	ENSG00000204956	PCDHGA1	FALSE	FALSE
chr5	141330694	C	T	ENST00000517417	ENSG00000204956	PCDHGA1	FALSE	FALSE
chr5	141330697	A	T	ENST00000517417	ENSG00000204956	PCDHGA1	FALSE	FALSE
chr5	141330700	A	T	ENST00000517417	ENSG00000204956	PCDHGA1	FALSE	FALSE
chr5	141330714	C	A	ENST00000517417	ENSG00000204956	PCDHGA1	FALSE	FALSE
chr5	141330735	T	A	ENST00000517417	ENSG00000204956	PCDHGA1	FALSE	FALSE
chr5	141330745	G	T	ENST00000517417	ENSG00000204956	PCDHGA1	TRUE	FALSE
chr5	141330755	T	A	ENST00000517417	ENSG00000204956	PCDHGA1	TRUE	FALSE
chr5	141330757	G	T	ENST00000517417	ENSG00000204956	PCDHGA1	TRUE	TRUE
chr5	141330783	C	A	ENST00000517417	ENSG00000204956	PCDHGA1	TRUE	TRUE
chr5	141330783	C	G	ENST00000517417	ENSG00000204956	PCDHGA1	TRUE	TRUE
chr5	141330785	C	A	ENST00000517417	ENSG00000204956	PCDHGA1	TRUE	TRUE
chr5	141330785	C	G	ENST00000517417	ENSG00000204956	PCDHGA1	TRUE	TRUE
chr5	141330793	G	T	ENST00000517417	ENSG00000204956	PCDHGA1	TRUE	TRUE
chr5	141330796	G	T	ENST00000517417	ENSG00000204956	PCDHGA1	TRUE	TRUE
chr5	141330805	A	T	ENST00000517417	ENSG00000204956	PCDHGA1	TRUE	TRUE
chr5	141330832	A	T	ENST00000517417	ENSG00000204956	PCDHGA1	TRUE	TRUE
chr5	141330847	C	T	ENST00000517417	ENSG00000204956	PCDHGA1	TRUE	TRUE
chr5	141330853	C	T	ENST00000517417	ENSG00000204956	PCDHGA1	TRUE	TRUE
chr5	141330856	G	T	ENST00000517417	ENSG00000204956	PCDHGA1	TRUE	TRUE
chr5	141330871	G	T	ENST00000517417	ENSG00000204956	PCDHGA1	TRUE	TRUE
chr5	141330889	A	T	ENST00000517417	ENSG00000204956	PCDHGA1	TRUE	TRUE
chr5	141330922	A	T	ENST00000517417	ENSG00000204956	PCDHGA1	TRUE	TRUE
chr5	141330935	T	A	ENST00000517417	ENSG00000204956	PCDHGA1	TRUE	TRUE
chr5	141330961	G	T	ENST00000517417	ENSG00000204956	PCDHGA1	TRUE	TRUE
chr5	141330964	G	T	ENST00000517417	ENSG00000204956	PCDHGA1	TRUE	TRUE
chr5	141330972	C	A	ENST00000517417	ENSG00000204956	PCDHGA1	TRUE	TRUE
chr5	141330976	C	T	ENST00000517417	ENSG00000204956	PCDHGA1	TRUE	TRUE
chr5	141330990	T	A	ENST00000517417	ENSG00000204956	PCDHGA1	TRUE	TRUE
chr5	141331015	G	T	ENST00000517417	ENSG00000204956	PCDHGA1	TRUE	TRUE
chr5	141331021	A	T	ENST00000517417	ENSG00000204956	PCDHGA1	TRUE	TRUE
chr5	141331027	A	T	ENST00000517417	ENSG00000204956	PCDHGA1	TRUE	TRUE
chr5	141331042	G	T	ENST00000517417	ENSG00000204956	PCDHGA1	TRUE	TRUE
chr5	141331048	G	T	ENST00000517417	ENSG00000204956	PCDHGA1	TRUE	TRUE
chr5	141331078	C	T	ENST00000517417	ENSG00000204956	PCDHGA1	TRUE	TRUE
chr5	141331084	C	T	ENST00000517417	ENSG00000204956	PCDHGA1	TRUE	TRUE
chr5	141331088	T	A	ENST00000517417	ENSG00000204956	PCDHGA1	TRUE	TRUE
chr5	141331088	T	G	ENST00000517417	ENSG00000204956	PCDHGA1	TRUE	TRUE
chr5	141331090	G	T	ENST00000517417	ENSG00000204956	PCDHGA1	TRUE	TRUE
chr5	141331093	G	T	ENST00000517417	ENSG00000204956	PCDHGA1	TRUE	TRUE
chr5	141331099	G	T	ENST00000517417	ENSG00000204956	PCDHGA1	TRUE	TRUE
chr5	141331105	A	T	ENST00000517417	ENSG00000204956	PCDHGA1	TRUE	TRUE
chr5	141331114	G	T	ENST00000517417	ENSG00000204956	PCDHGA1	TRUE	TRUE
chr5	141331135	A	T	ENST00000517417	ENSG00000204956	PCDHGA1	TRUE	TRUE
chr5	141331142	C	A	ENST00000517417	ENSG00000204956	PCDHGA1	TRUE	TRUE
chr5	141331142	C	G	ENST00000517417	ENSG00000204956	PCDHGA1	TRUE	TRUE
chr5	141331145	T	A	ENST00000517417	ENSG00000204956	PCDHGA1	TRUE	TRUE
chr5	141331156	C	T	ENST00000517417	ENSG00000204956	PCDHGA1	TRUE	TRUE
chr5	141331181	C	A	ENST00000517417	ENSG00000204956	PCDHGA1	TRUE	TRUE
chr5	141331181	C	G	ENST00000517417	ENSG00000204956	PCDHGA1	TRUE	TRUE
chr5	141331186	C	T	ENST00000517417	ENSG00000204956	PCDHGA1	TRUE	TRUE
chr5	141331194	C	A	ENST00000517417	ENSG00000204956	PCDHGA1	TRUE	TRUE
chr5	141331194	C	G	ENST00000517417	ENSG00000204956	PCDHGA1	TRUE	TRUE
chr5	141331195	C	T	ENST00000517417	ENSG00000204956	PCDHGA1	TRUE	TRUE
chr5	141331231	C	T	ENST00000517417	ENSG00000204956	PCDHGA1	TRUE	TRUE
chr5	141331234	C	T	ENST00000517417	ENSG00000204956	PCDHGA1	TRUE	TRUE
chr5	141331237	G	T	ENST00000517417	ENSG00000204956	PCDHGA1	TRUE	TRUE
chr5	141331252	C	T	ENST00000517417	ENSG00000204956	PCDHGA1	TRUE	TRUE
chr5	141331261	G	T	ENST00000517417	ENSG00000204956	PCDHGA1	TRUE	TRUE
chr5	141331273	C	T	ENST00000517417	ENSG00000204956	PCDHGA1	TRUE	TRUE
chr5	141331283	T	A	ENST00000517417	ENSG00000204956	PCDHGA1	TRUE	TRUE
chr5	141331283	T	G	ENST00000517417	ENSG00000204956	PCDHGA1	TRUE	TRUE
chr5	141331288	A	T	ENST00000517417	ENSG00000204956	PCDHGA1	TRUE	TRUE
chr5	141331291	G	T	ENST00000517417	ENSG00000204956	PCDHGA1	TRUE	TRUE
chr5	141331294	G	T	ENST00000517417	ENSG00000204956	PCDHGA1	TRUE	TRUE
chr5	141331297	G	T	ENST00000517417	ENSG00000204956	PCDHGA1	TRUE	TRUE
chr5	141331339	G	T	ENST00000517417	ENSG00000204956	PCDHGA1	TRUE	TRUE
chr5	141331352	C	A	ENST00000517417	ENSG00000204956	PCDHGA1	TRUE	TRUE
chr5	141331352	C	G	ENST00000517417	ENSG00000204956	PCDHGA1	TRUE	TRUE
chr5	141331363	A	T	ENST00000517417	ENSG00000204956	PCDHGA1	TRUE	TRUE
chr5	141331371	C	A	ENST00000517417	ENSG00000204956	PCDHGA1	TRUE	TRUE
chr5	141331371	C	G	ENST00000517417	ENSG00000204956	PCDHGA1	TRUE	TRUE
chr5	141331375	C	T	ENST00000517417	ENSG00000204956	PCDHGA1	TRUE	TRUE
chr5	141331414	C	T	ENST00000517417	ENSG00000204956	PCDHGA1	TRUE	TRUE
chr5	141331420	C	T	ENST00000517417	ENSG00000204956	PCDHGA1	TRUE	TRUE
chr5	141331425	C	A	ENST00000517417	ENSG00000204956	PCDHGA1	TRUE	TRUE
chr5	141331425	C	G	ENST00000517417	ENSG00000204956	PCDHGA1	TRUE	TRUE
chr5	141331441	G	T	ENST00000517417	ENSG00000204956	PCDHGA1	TRUE	TRUE
chr5	141331462	C	T	ENST00000517417	ENSG00000204956	PCDHGA1	TRUE	TRUE
chr5	141331495	G	T	ENST00000517417	ENSG00000204956	PCDHGA1	TRUE	TRUE
chr5	141331498	G	T	ENST00000517417	ENSG00000204956	PCDHGA1	TRUE	TRUE
chr5	141331510	G	T	ENST00000517417	ENSG00000204956	PCDHGA1	TRUE	TRUE
chr5	141331521	C	A	ENST00000517417	ENSG00000204956	PCDHGA1	TRUE	TRUE
chr5	141331521	C	G	ENST00000517417	ENSG00000204956	PCDHGA1	TRUE	TRUE
chr5	141331543	A	T	ENST00000517417	ENSG00000204956	PCDHGA1	TRUE	TRUE
chr5	141331552	C	T	ENST00000517417	ENSG00000204956	PCDHGA1	TRUE	TRUE
chr5	141331565	T	A	ENST00000517417	ENSG00000204956	PCDHGA1	TRUE	TRUE
chr5	141331565	T	G	ENST00000517417	ENSG00000204956	PCDHGA1	TRUE	TRUE
chr5	141331575	C	A	ENST00000517417	ENSG00000204956	PCDHGA1	TRUE	TRUE
chr5	141331575	C	G	ENST00000517417	ENSG00000204956	PCDHGA1	TRUE	TRUE
chr5	141331579	G	T	ENST00000517417	ENSG00000204956	PCDHGA1	TRUE	TRUE
chr5	141331582	G	T	ENST00000517417	ENSG00000204956	PCDHGA1	TRUE	TRUE
chr5	141331589	C	A	ENST00000517417	ENSG00000204956	PCDHGA1	TRUE	TRUE
chr5	141331589	C	G	ENST00000517417	ENSG00000204956	PCDHGA1	TRUE	TRUE
chr5	141331594	A	T	ENST00000517417	ENSG00000204956	PCDHGA1	TRUE	TRUE
chr5	141331597	G	T	ENST00000517417	ENSG00000204956	PCDHGA1	TRUE	TRUE
chr5	141331612	G	T	ENST00000517417	ENSG00000204956	PCDHGA1	TRUE	TRUE
chr5	141331615	G	T	ENST00000517417	ENSG00000204956	PCDHGA1	TRUE	TRUE
chr5	141331620	C	A	ENST00000517417	ENSG00000204956	PCDHGA1	TRUE	TRUE
chr5	141331620	C	G	ENST00000517417	ENSG00000204956	PCDHGA1	TRUE	TRUE
chr5	141331621	A	T	ENST00000517417	ENSG00000204956	PCDHGA1	TRUE	TRUE
chr5	141331629	T	A	ENST00000517417	ENSG00000204956	PCDHGA1	TRUE	TRUE
chr5	141331629	T	G	ENST00000517417	ENSG00000204956	PCDHGA1	TRUE	TRUE
chr5	141331631	C	A	ENST00000517417	ENSG00000204956	PCDHGA1	TRUE	TRUE
chr5	141331631	C	G	ENST00000517417	ENSG00000204956	PCDHGA1	TRUE	TRUE
chr5	141331636	G	T	ENST00000517417	ENSG00000204956	PCDHGA1	TRUE	TRUE
chr5	141331642	C	T	ENST00000517417	ENSG00000204956	PCDHGA1	TRUE	TRUE
chr5	141331648	C	T	ENST00000517417	ENSG00000204956	PCDHGA1	TRUE	TRUE
chr5	141331672	A	T	ENST00000517417	ENSG00000204956	PCDHGA1	TRUE	TRUE
chr5	141331678	A	T	ENST00000517417	ENSG00000204956	PCDHGA1	TRUE	TRUE
chr5	141331690	A	T	ENST00000517417	ENSG00000204956	PCDHGA1	TRUE	TRUE
chr5	141331697	T	A	ENST00000517417	ENSG00000204956	PCDHGA1	TRUE	TRUE
chr5	141331720	G	T	ENST00000517417	ENSG00000204956	PCDHGA1	TRUE	TRUE
chr5	141331756	G	T	ENST00000517417	ENSG00000204956	PCDHGA1	TRUE	TRUE
chr5	141331804	C	T	ENST00000517417	ENSG00000204956	PCDHGA1	TRUE	TRUE
chr5	141331811	C	A	ENST00000517417	ENSG00000204956	PCDHGA1	TRUE	TRUE
chr5	141331811	C	G	ENST00000517417	ENSG00000204956	PCDHGA1	TRUE	TRUE
chr5	141331813	G	T	ENST00000517417	ENSG00000204956	PCDHGA1	TRUE	TRUE
chr5	141331827	C	A	ENST00000517417	ENSG00000204956	PCDHGA1	TRUE	TRUE
chr5	141331827	C	G	ENST00000517417	ENSG00000204956	PCDHGA1	TRUE	TRUE
chr5	141331836	T	A	ENST00000517417	ENSG00000204956	PCDHGA1	TRUE	TRUE
chr5	141331846	G	T	ENST00000517417	ENSG00000204956	PCDHGA1	TRUE	TRUE
chr5	141331853	T	A	ENST00000517417	ENSG00000204956	PCDHGA1	TRUE	TRUE
chr5	141331853	T	G	ENST00000517417	ENSG00000204956	PCDHGA1	TRUE	TRUE
chr5	141331861	A	T	ENST00000517417	ENSG00000204956	PCDHGA1	TRUE	TRUE
chr5	141331865	T	A	ENST00000517417	ENSG00000204956	PCDHGA1	TRUE	TRUE
chr5	141331867	G	T	ENST00000517417	ENSG00000204956	PCDHGA1	TRUE	TRUE
chr5	141331870	A	T	ENST00000517417	ENSG00000204956	PCDHGA1	TRUE	TRUE
chr5	141331874	T	A	ENST00000517417	ENSG00000204956	PCDHGA1	TRUE	TRUE
chr5	141331874	T	G	ENST00000517417	ENSG00000204956	PCDHGA1	TRUE	TRUE
chr5	141331887	T	A	ENST00000517417	ENSG00000204956	PCDHGA1	TRUE	TRUE
chr5	141331887	T	G	ENST00000517417	ENSG00000204956	PCDHGA1	TRUE	TRUE
chr5	141331890	C	A	ENST00000517417	ENSG00000204956	PCDHGA1	TRUE	TRUE
chr5	141331890	C	G	ENST00000517417	ENSG00000204956	PCDHGA1	TRUE	TRUE
chr5	141331895	T	A	ENST00000517417	ENSG00000204956	PCDHGA1	TRUE	TRUE
chr5	141331895	T	G	ENST00000517417	ENSG00000204956	PCDHGA1	TRUE	TRUE
chr5	141331903	G	T	ENST00000517417	ENSG00000204956	PCDHGA1	TRUE	TRUE
chr5	141331906	A	T	ENST00000517417	ENSG00000204956	PCDHGA1	TRUE	TRUE
chr5	141331918	A	T	ENST00000517417	ENSG00000204956	PCDHGA1	TRUE	TRUE
chr5	141331921	G	T	ENST00000517417	ENSG00000204956	PCDHGA1	TRUE	TRUE
chr5	141331938	C	A	ENST00000517417	ENSG00000204956	PCDHGA1	TRUE	TRUE
chr5	141331938	C	G	ENST00000517417	ENSG00000204956	PCDHGA1	TRUE	TRUE
chr5	141331963	C	T	ENST00000517417	ENSG00000204956	PCDHGA1	TRUE	TRUE
chr5	141331966	G	T	ENST00000517417	ENSG00000204956	PCDHGA1	TRUE	TRUE
chr5	141331987	G	T	ENST00000517417	ENSG00000204956	PCDHGA1	TRUE	TRUE
chr5	141332000	C	A	ENST00000517417	ENSG00000204956	PCDHGA1	TRUE	TRUE
chr5	141332000	C	G	ENST00000517417	ENSG00000204956	PCDHGA1	TRUE	TRUE
chr5	141332044	C	T	ENST00000517417	ENSG00000204956	PCDHGA1	TRUE	TRUE
chr5	141332055	C	A	ENST00000517417	ENSG00000204956	PCDHGA1	TRUE	TRUE
chr5	141332055	C	G	ENST00000517417	ENSG00000204956	PCDHGA1	TRUE	TRUE
chr5	141332064	C	A	ENST00000517417	ENSG00000204956	PCDHGA1	TRUE	TRUE
chr5	141332064	C	G	ENST00000517417	ENSG00000204956	PCDHGA1	TRUE	TRUE
chr5	141332071	G	T	ENST00000517417	ENSG00000204956	PCDHGA1	TRUE	TRUE
chr5	141332083	A	T	ENST00000517417	ENSG00000204956	PCDHGA1	TRUE	TRUE
chr5	141332086	G	T	ENST00000517417	ENSG00000204956	PCDHGA1	TRUE	TRUE
chr5	141332120	T	A	ENST00000517417	ENSG00000204956	PCDHGA1	TRUE	TRUE
chr5	141332131	G	T	ENST00000517417	ENSG00000204956	PCDHGA1	TRUE	TRUE
chr5	141332140	C	T	ENST00000517417	ENSG00000204956	PCDHGA1	TRUE	TRUE
chr5	141332151	C	A	ENST00000517417	ENSG00000204956	PCDHGA1	TRUE	TRUE
chr5	141332151	C	G	ENST00000517417	ENSG00000204956	PCDHGA1	TRUE	TRUE
chr5	141332161	G	T	ENST00000517417	ENSG00000204956	PCDHGA1	TRUE	TRUE
chr5	141332173	C	T	ENST00000517417	ENSG00000204956	PCDHGA1	TRUE	TRUE
chr5	141332196	C	A	ENST00000517417	ENSG00000204956	PCDHGA1	TRUE	TRUE
chr5	141332196	C	G	ENST00000517417	ENSG00000204956	PCDHGA1	TRUE	TRUE
chr5	141332229	T	A	ENST00000517417	ENSG00000204956	PCDHGA1	TRUE	TRUE
chr5	141332229	T	G	ENST00000517417	ENSG00000204956	PCDHGA1	TRUE	TRUE
chr5	141332236	C	T	ENST00000517417	ENSG00000204956	PCDHGA1	TRUE	TRUE
chr5	141332250	T	A	ENST00000517417	ENSG00000204956	PCDHGA1	TRUE	TRUE
chr5	141332250	T	G	ENST00000517417	ENSG00000204956	PCDHGA1	TRUE	TRUE
chr5	141332251	G	T	ENST00000517417	ENSG00000204956	PCDHGA1	TRUE	TRUE
chr5	141332254	C	T	ENST00000517417	ENSG00000204956	PCDHGA1	TRUE	TRUE
chr5	141332269	C	T	ENST00000517417	ENSG00000204956	PCDHGA1	TRUE	TRUE
chr5	141332275	A	T	ENST00000517417	ENSG00000204956	PCDHGA1	TRUE	TRUE
chr5	141332347	C	T	ENST00000517417	ENSG00000204956	PCDHGA1	TRUE	TRUE
chr5	141332365	G	T	ENST00000517417	ENSG00000204956	PCDHGA1	TRUE	TRUE
chr5	141332376	C	A	ENST00000517417	ENSG00000204956	PCDHGA1	TRUE	TRUE
chr5	141332376	C	G	ENST00000517417	ENSG00000204956	PCDHGA1	TRUE	TRUE
chr5	141332410	G	T	ENST00000517417	ENSG00000204956	PCDHGA1
chr5	141332431	G	T	ENST00000517417	ENSG00000204956	PCDHGA1
chr5	141332442	C	A	ENST00000517417	ENSG00000204956	PCDHGA1
chr5	141332442	C	G	ENST00000517417	ENSG00000204956	PCDHGA1
chr5	141332452	A	T	ENST00000517417	ENSG00000204956	PCDHGA1
chr5	141332470	A	T	ENST00000517417	ENSG00000204956	PCDHGA1
chr5	141332477	C	A	ENST00000517417	ENSG00000204956	PCDHGA1
chr5	141332482	C	T	ENST00000517417	ENSG00000204956	PCDHGA1
chr5	141332492	G	A	ENST00000517417	ENSG00000204956	PCDHGA1
chr5	141332493	G	A	ENST00000517417	ENSG00000204956	PCDHGA1
chr5	141332502	C	A	ENST00000517417	ENSG00000204956	PCDHGA1
chr5	141332502	C	G	ENST00000517417	ENSG00000204956	PCDHGA1
chr5	141332512	A	T	ENST00000517417	ENSG00000204956	PCDHGA1
chr5	141332521	G	T	ENST00000517417	ENSG00000204956	PCDHGA1
chr5	141332527	G	T	ENST00000517417	ENSG00000204956	PCDHGA1
chr5	141332537	C	A	ENST00000517417	ENSG00000204956	PCDHGA1
chr5	141332557	G	T	ENST00000517417	ENSG00000204956	PCDHGA1
chr5	141332572	C	T	ENST00000517417	ENSG00000204956	PCDHGA1
chr5	141332587	A	T	ENST00000517417	ENSG00000204956	PCDHGA1
chr5	141332599	A	T	ENST00000517417	ENSG00000204956	PCDHGA1
chr5	141332602	C	T	ENST00000517417	ENSG00000204956	PCDHGA1
chr5	141332623	C	T	ENST00000517417	ENSG00000204956	PCDHGA1
chr5	141332635	C	T	ENST00000517417	ENSG00000204956	PCDHGA1
chr5	141332719	G	T	ENST00000517417	ENSG00000204956	PCDHGA1
chr5	141332731	A	T	ENST00000517417	ENSG00000204956	PCDHGA1
chr5	141332744	C	A	ENST00000517417	ENSG00000204956	PCDHGA1
chr5	141332760	C	A	ENST00000517417	ENSG00000204956	PCDHGA1
chr5	141332760	C	G	ENST00000517417	ENSG00000204956	PCDHGA1
chr5	141332790	C	A	ENST00000517417	ENSG00000204956	PCDHGA1
chr5	141332840	G	A	ENST00000517417	ENSG00000204956	PCDHGA1
chr5	141332841	G	A	ENST00000517417	ENSG00000204956	PCDHGA1
chr5	141332845	A	T	ENST00000517417	ENSG00000204956	PCDHGA1
chr5	141332849	C	A	ENST00000517417	ENSG00000204956	PCDHGA1
chr5	141332849	C	G	ENST00000517417	ENSG00000204956	PCDHGA1
chr5	141332860	C	T	ENST00000517417	ENSG00000204956	PCDHGA1
chr5	141332867	C	A	ENST00000517417	ENSG00000204956	PCDHGA1
chr5	141332869	G	T	ENST00000517417	ENSG00000204956	PCDHGA1
chr5	141332879	T	A	ENST00000517417	ENSG00000204956	PCDHGA1
chr5	141332879	T	G	ENST00000517417	ENSG00000204956	PCDHGA1
chr5	141332897	C	A	ENST00000517417	ENSG00000204956	PCDHGA1
chr5	141332935	C	T	ENST00000517417	ENSG00000204956	PCDHGA1
chr5	141332943	T	A	ENST00000517417	ENSG00000204956	PCDHGA1
chr5	141332943	T	G	ENST00000517417	ENSG00000204956	PCDHGA1
chr5	141332950	G	T	ENST00000517417	ENSG00000204956	PCDHGA1
chr5	141332972	C	A	ENST00000517417	ENSG00000204956	PCDHGA1
chr5	141332977	A	T	ENST00000517417	ENSG00000204956	PCDHGA1
chr5	141332998	C	T	ENST00000517417	ENSG00000204956	PCDHGA1
chr5	141333009	T	A	ENST00000517417	ENSG00000204956	PCDHGA1
chr5	141333009	T	G	ENST00000517417	ENSG00000204956	PCDHGA1
chr5	141333028	C	T	ENST00000517417	ENSG00000204956	PCDHGA1
chr5	141333031	G	T	ENST00000517417	ENSG00000204956	PCDHGA1
chr5	141333039	T	A	ENST00000517417	ENSG00000204956	PCDHGA1
chr5	141333040	G	T	ENST00000517417	ENSG00000204956	PCDHGA1
chr5	141333043	A	T	ENST00000517417	ENSG00000204956	PCDHGA1
chr5	141333046	A	T	ENST00000517417	ENSG00000204956	PCDHGA1
chr5	141333059	C	A	ENST00000517417	ENSG00000204956	PCDHGA1
chr5	141333059	C	G	ENST00000517417	ENSG00000204956	PCDHGA1
chr5	141333067	C	T	ENST00000517417	ENSG00000204956	PCDHGA1
chr5	141333074	T	A	ENST00000517417	ENSG00000204956	PCDHGA1
chr5	141333074	T	G	ENST00000517417	ENSG00000204956	PCDHGA1
chr5	141333079	G	T	ENST00000517417	ENSG00000204956	PCDHGA1
chr5	141333085	A	T	ENST00000517417	ENSG00000204956	PCDHGA1
chr5	141333088	A	T	ENST00000517417	ENSG00000204956	PCDHGA1
chr5	141333091	G	T	ENST00000517417	ENSG00000204956	PCDHGA1
chr5	141333103	C	T	ENST00000517417	ENSG00000204956	PCDHGA1	TRUE	TRUE
chr5	141333106	G	A	ENST00000517417	ENSG00000204956	PCDHGA1	TRUE	FALSE
chr5	141333106	G	C	ENST00000517417	ENSG00000204956	PCDHGA1	TRUE	FALSE
chr5	141333106	G	T	ENST00000517417	ENSG00000204956	PCDHGA1	TRUE	FALSE
chr5	141333107	T	A	ENST00000517417	ENSG00000204956	PCDHGA1	TRUE	FALSE
chr5	141333107	T	C	ENST00000517417	ENSG00000204956	PCDHGA1	TRUE	FALSE
chr5	141333107	T	G	ENST00000517417	ENSG00000204956	PCDHGA1	TRUE	FALSE
chr5	141338984	C	T	ENST00000394576	ENSG00000081853	PCDHGA2	FALSE	FALSE
chr5	141338987	A	T	ENST00000394576	ENSG00000081853	PCDHGA2	FALSE	FALSE
chr5	141338991	T	A	ENST00000394576	ENSG00000081853	PCDHGA2	FALSE	FALSE
chr5	141339001	C	A	ENST00000394576	ENSG00000081853	PCDHGA2	FALSE	FALSE
chr5	141339002	A	T	ENST00000394576	ENSG00000081853	PCDHGA2	FALSE	FALSE
chr5	141339005	A	T	ENST00000394576	ENSG00000081853	PCDHGA2	FALSE	FALSE
chr5	141339022	C	A	ENST00000394576	ENSG00000081853	PCDHGA2	FALSE	FALSE
chr5	141339030	T	A	ENST00000394576	ENSG00000081853	PCDHGA2	TRUE	FALSE
chr5	141339042	G	A	ENST00000394576	ENSG00000081853	PCDHGA2	TRUE	FALSE
chr5	141339043	G	A	ENST00000394576	ENSG00000081853	PCDHGA2	TRUE	TRUE
chr5	141339044	G	T	ENST00000394576	ENSG00000081853	PCDHGA2	TRUE	TRUE
chr5	141339059	C	T	ENST00000394576	ENSG00000081853	PCDHGA2	TRUE	TRUE
chr5	141339070	T	A	ENST00000394576	ENSG00000081853	PCDHGA2	TRUE	TRUE
chr5	141339070	T	G	ENST00000394576	ENSG00000081853	PCDHGA2	TRUE	TRUE
chr5	141339080	G	T	ENST00000394576	ENSG00000081853	PCDHGA2	TRUE	TRUE
chr5	141339083	G	T	ENST00000394576	ENSG00000081853	PCDHGA2	TRUE	TRUE
chr5	141339092	A	T	ENST00000394576	ENSG00000081853	PCDHGA2	TRUE	TRUE
chr5	141339119	A	T	ENST00000394576	ENSG00000081853	PCDHGA2	TRUE	TRUE
chr5	141339126	T	A	ENST00000394576	ENSG00000081853	PCDHGA2	TRUE	TRUE
chr5	141339132	T	A	ENST00000394576	ENSG00000081853	PCDHGA2	TRUE	TRUE
chr5	141339134	G	T	ENST00000394576	ENSG00000081853	PCDHGA2	TRUE	TRUE
chr5	141339152	G	T	ENST00000394576	ENSG00000081853	PCDHGA2	TRUE	TRUE
chr5	141339155	C	T	ENST00000394576	ENSG00000081853	PCDHGA2	TRUE	TRUE
chr5	141339158	G	T	ENST00000394576	ENSG00000081853	PCDHGA2	TRUE	TRUE
chr5	141339176	A	T	ENST00000394576	ENSG00000081853	PCDHGA2	TRUE	TRUE
chr5	141339188	C	T	ENST00000394576	ENSG00000081853	PCDHGA2	TRUE	TRUE
chr5	141339209	C	T	ENST00000394576	ENSG00000081853	PCDHGA2	TRUE	TRUE
chr5	141339222	T	A	ENST00000394576	ENSG00000081853	PCDHGA2	TRUE	TRUE
chr5	141339248	G	T	ENST00000394576	ENSG00000081853	PCDHGA2	TRUE	TRUE
chr5	141339251	G	T	ENST00000394576	ENSG00000081853	PCDHGA2	TRUE	TRUE
chr5	141339259	C	A	ENST00000394576	ENSG00000081853	PCDHGA2	TRUE	TRUE
chr5	141339263	C	T	ENST00000394576	ENSG00000081853	PCDHGA2	TRUE	TRUE
chr5	141339277	T	A	ENST00000394576	ENSG00000081853	PCDHGA2	TRUE	TRUE
chr5	141339282	T	A	ENST00000394576	ENSG00000081853	PCDHGA2	TRUE	TRUE
chr5	141339302	G	T	ENST00000394576	ENSG00000081853	PCDHGA2	TRUE	TRUE
chr5	141339308	A	T	ENST00000394576	ENSG00000081853	PCDHGA2	TRUE	TRUE
chr5	141339312	T	A	ENST00000394576	ENSG00000081853	PCDHGA2	TRUE	TRUE
chr5	141339322	T	A	ENST00000394576	ENSG00000081853	PCDHGA2	TRUE	TRUE
chr5	141339322	T	G	ENST00000394576	ENSG00000081853	PCDHGA2	TRUE	TRUE
chr5	141339324	C	A	ENST00000394576	ENSG00000081853	PCDHGA2	TRUE	TRUE
chr5	141339324	C	G	ENST00000394576	ENSG00000081853	PCDHGA2	TRUE	TRUE
chr5	141339329	G	T	ENST00000394576	ENSG00000081853	PCDHGA2	TRUE	TRUE
chr5	141339335	G	T	ENST00000394576	ENSG00000081853	PCDHGA2	TRUE	TRUE
chr5	141339371	G	T	ENST00000394576	ENSG00000081853	PCDHGA2	TRUE	TRUE
chr5	141339377	G	T	ENST00000394576	ENSG00000081853	PCDHGA2	TRUE	TRUE
chr5	141339380	G	T	ENST00000394576	ENSG00000081853	PCDHGA2	TRUE	TRUE
chr5	141339386	G	T	ENST00000394576	ENSG00000081853	PCDHGA2	TRUE	TRUE
chr5	141339392	A	T	ENST00000394576	ENSG00000081853	PCDHGA2	TRUE	TRUE
chr5	141339401	G	T	ENST00000394576	ENSG00000081853	PCDHGA2	TRUE	TRUE
chr5	141339416	G	T	ENST00000394576	ENSG00000081853	PCDHGA2	TRUE	TRUE
chr5	141339434	A	T	ENST00000394576	ENSG00000081853	PCDHGA2	TRUE	TRUE
chr5	141339461	G	T	ENST00000394576	ENSG00000081853	PCDHGA2	TRUE	TRUE
chr5	141339473	C	T	ENST00000394576	ENSG00000081853	PCDHGA2	TRUE	TRUE
chr5	141339476	A	T	ENST00000394576	ENSG00000081853	PCDHGA2	TRUE	TRUE
chr5	141339481	C	A	ENST00000394576	ENSG00000081853	PCDHGA2	TRUE	TRUE
chr5	141339481	C	G	ENST00000394576	ENSG00000081853	PCDHGA2	TRUE	TRUE
chr5	141339518	C	T	ENST00000394576	ENSG00000081853	PCDHGA2	TRUE	TRUE
chr5	141339524	G	T	ENST00000394576	ENSG00000081853	PCDHGA2	TRUE	TRUE
chr5	141339539	A	T	ENST00000394576	ENSG00000081853	PCDHGA2	TRUE	TRUE
chr5	141339544	C	A	ENST00000394576	ENSG00000081853	PCDHGA2	TRUE	TRUE
chr5	141339544	C	G	ENST00000394576	ENSG00000081853	PCDHGA2	TRUE	TRUE
chr5	141339548	G	T	ENST00000394576	ENSG00000081853	PCDHGA2	TRUE	TRUE
chr5	141339560	G	T	ENST00000394576	ENSG00000081853	PCDHGA2	TRUE	TRUE
chr5	141339578	G	T	ENST00000394576	ENSG00000081853	PCDHGA2	TRUE	TRUE
chr5	141339581	G	T	ENST00000394576	ENSG00000081853	PCDHGA2	TRUE	TRUE
chr5	141339584	G	T	ENST00000394576	ENSG00000081853	PCDHGA2	TRUE	TRUE
chr5	141339658	C	A	ENST00000394576	ENSG00000081853	PCDHGA2	TRUE	TRUE
chr5	141339662	A	T	ENST00000394576	ENSG00000081853	PCDHGA2	TRUE	TRUE
chr5	141339701	C	T	ENST00000394576	ENSG00000081853	PCDHGA2	TRUE	TRUE
chr5	141339707	G	T	ENST00000394576	ENSG00000081853	PCDHGA2	TRUE	TRUE
chr5	141339712	C	A	ENST00000394576	ENSG00000081853	PCDHGA2	TRUE	TRUE
chr5	141339712	C	G	ENST00000394576	ENSG00000081853	PCDHGA2	TRUE	TRUE
chr5	141339728	G	T	ENST00000394576	ENSG00000081853	PCDHGA2	TRUE	TRUE
chr5	141339782	G	T	ENST00000394576	ENSG00000081853	PCDHGA2	TRUE	TRUE
chr5	141339790	C	A	ENST00000394576	ENSG00000081853	PCDHGA2	TRUE	TRUE
chr5	141339790	C	G	ENST00000394576	ENSG00000081853	PCDHGA2	TRUE	TRUE
chr5	141339793	C	A	ENST00000394576	ENSG00000081853	PCDHGA2	TRUE	TRUE
chr5	141339793	C	G	ENST00000394576	ENSG00000081853	PCDHGA2	TRUE	TRUE
chr5	141339797	C	T	ENST00000394576	ENSG00000081853	PCDHGA2	TRUE	TRUE
chr5	141339808	T	A	ENST00000394576	ENSG00000081853	PCDHGA2	TRUE	TRUE
chr5	141339808	T	G	ENST00000394576	ENSG00000081853	PCDHGA2	TRUE	TRUE
chr5	141339815	G	T	ENST00000394576	ENSG00000081853	PCDHGA2	TRUE	TRUE
chr5	141339818	A	T	ENST00000394576	ENSG00000081853	PCDHGA2	TRUE	TRUE
chr5	141339827	G	T	ENST00000394576	ENSG00000081853	PCDHGA2	TRUE	TRUE
chr5	141339830	G	T	ENST00000394576	ENSG00000081853	PCDHGA2	TRUE	TRUE
chr5	141339837	C	A	ENST00000394576	ENSG00000081853	PCDHGA2	TRUE	TRUE
chr5	141339837	C	G	ENST00000394576	ENSG00000081853	PCDHGA2	TRUE	TRUE
chr5	141339839	G	T	ENST00000394576	ENSG00000081853	PCDHGA2	TRUE	TRUE
chr5	141339848	G	T	ENST00000394576	ENSG00000081853	PCDHGA2	TRUE	TRUE
chr5	141339854	A	T	ENST00000394576	ENSG00000081853	PCDHGA2	TRUE	TRUE
chr5	141339858	C	A	ENST00000394576	ENSG00000081853	PCDHGA2	TRUE	TRUE
chr5	141339858	C	G	ENST00000394576	ENSG00000081853	PCDHGA2	TRUE	TRUE
chr5	141339866	G	T	ENST00000394576	ENSG00000081853	PCDHGA2	TRUE	TRUE
chr5	141339869	G	T	ENST00000394576	ENSG00000081853	PCDHGA2	TRUE	TRUE
chr5	141339884	A	T	ENST00000394576	ENSG00000081853	PCDHGA2	TRUE	TRUE
chr5	141339898	T	A	ENST00000394576	ENSG00000081853	PCDHGA2	TRUE	TRUE
chr5	141339898	T	G	ENST00000394576	ENSG00000081853	PCDHGA2	TRUE	TRUE
chr5	141339899	G	T	ENST00000394576	ENSG00000081853	PCDHGA2	TRUE	TRUE
chr5	141339917	G	T	ENST00000394576	ENSG00000081853	PCDHGA2	TRUE	TRUE
chr5	141339929	G	T	ENST00000394576	ENSG00000081853	PCDHGA2	TRUE	TRUE
chr5	141339935	C	T	ENST00000394576	ENSG00000081853	PCDHGA2	TRUE	TRUE
chr5	141339959	A	T	ENST00000394576	ENSG00000081853	PCDHGA2	TRUE	TRUE
chr5	141339965	A	T	ENST00000394576	ENSG00000081853	PCDHGA2	TRUE	TRUE
chr5	141340007	G	T	ENST00000394576	ENSG00000081853	PCDHGA2	TRUE	TRUE
chr5	141340015	C	A	ENST00000394576	ENSG00000081853	PCDHGA2	TRUE	TRUE
chr5	141340015	C	G	ENST00000394576	ENSG00000081853	PCDHGA2	TRUE	TRUE
chr5	141340035	C	A	ENST00000394576	ENSG00000081853	PCDHGA2	TRUE	TRUE
chr5	141340035	C	G	ENST00000394576	ENSG00000081853	PCDHGA2	TRUE	TRUE
chr5	141340043	G	T	ENST00000394576	ENSG00000081853	PCDHGA2	TRUE	TRUE
chr5	141340058	G	T	ENST00000394576	ENSG00000081853	PCDHGA2	TRUE	TRUE
chr5	141340091	A	T	ENST00000394576	ENSG00000081853	PCDHGA2	TRUE	TRUE
chr5	141340103	C	T	ENST00000394576	ENSG00000081853	PCDHGA2	TRUE	TRUE
chr5	141340123	T	A	ENST00000394576	ENSG00000081853	PCDHGA2	TRUE	TRUE
chr5	141340125	C	A	ENST00000394576	ENSG00000081853	PCDHGA2	TRUE	TRUE
chr5	141340125	C	G	ENST00000394576	ENSG00000081853	PCDHGA2	TRUE	TRUE
chr5	141340133	G	T	ENST00000394576	ENSG00000081853	PCDHGA2	TRUE	TRUE
chr5	141340148	A	T	ENST00000394576	ENSG00000081853	PCDHGA2	TRUE	TRUE
chr5	141340152	T	A	ENST00000394576	ENSG00000081853	PCDHGA2	TRUE	TRUE
chr5	141340152	T	G	ENST00000394576	ENSG00000081853	PCDHGA2	TRUE	TRUE
chr5	141340154	G	T	ENST00000394576	ENSG00000081853	PCDHGA2	TRUE	TRUE
chr5	141340157	A	T	ENST00000394576	ENSG00000081853	PCDHGA2	TRUE	TRUE
chr5	141340161	C	A	ENST00000394576	ENSG00000081853	PCDHGA2	TRUE	TRUE
chr5	141340161	C	G	ENST00000394576	ENSG00000081853	PCDHGA2	TRUE	TRUE
chr5	141340174	C	A	ENST00000394576	ENSG00000081853	PCDHGA2	TRUE	TRUE
chr5	141340174	C	G	ENST00000394576	ENSG00000081853	PCDHGA2	TRUE	TRUE
chr5	141340177	C	A	ENST00000394576	ENSG00000081853	PCDHGA2	TRUE	TRUE
chr5	141340177	C	G	ENST00000394576	ENSG00000081853	PCDHGA2	TRUE	TRUE
chr5	141340178	C	T	ENST00000394576	ENSG00000081853	PCDHGA2	TRUE	TRUE
chr5	141340193	A	T	ENST00000394576	ENSG00000081853	PCDHGA2	TRUE	TRUE
chr5	141340208	G	T	ENST00000394576	ENSG00000081853	PCDHGA2	TRUE	TRUE
chr5	141340211	C	T	ENST00000394576	ENSG00000081853	PCDHGA2	TRUE	TRUE
chr5	141340225	C	A	ENST00000394576	ENSG00000081853	PCDHGA2	TRUE	TRUE
chr5	141340225	C	G	ENST00000394576	ENSG00000081853	PCDHGA2	TRUE	TRUE
chr5	141340244	A	T	ENST00000394576	ENSG00000081853	PCDHGA2	TRUE	TRUE
chr5	141340250	G	T	ENST00000394576	ENSG00000081853	PCDHGA2	TRUE	TRUE
chr5	141340287	T	A	ENST00000394576	ENSG00000081853	PCDHGA2	TRUE	TRUE
chr5	141340292	C	T	ENST00000394576	ENSG00000081853	PCDHGA2	TRUE	TRUE
chr5	141340342	C	A	ENST00000394576	ENSG00000081853	PCDHGA2	TRUE	TRUE
chr5	141340342	C	G	ENST00000394576	ENSG00000081853	PCDHGA2	TRUE	TRUE
chr5	141340351	C	A	ENST00000394576	ENSG00000081853	PCDHGA2	TRUE	TRUE
chr5	141340351	C	G	ENST00000394576	ENSG00000081853	PCDHGA2	TRUE	TRUE
chr5	141340358	G	T	ENST00000394576	ENSG00000081853	PCDHGA2	TRUE	TRUE
chr5	141340370	A	T	ENST00000394576	ENSG00000081853	PCDHGA2	TRUE	TRUE
chr5	141340373	G	T	ENST00000394576	ENSG00000081853	PCDHGA2	TRUE	TRUE
chr5	141340389	C	A	ENST00000394576	ENSG00000081853	PCDHGA2	TRUE	TRUE
chr5	141340389	C	G	ENST00000394576	ENSG00000081853	PCDHGA2	TRUE	TRUE
chr5	141340438	C	A	ENST00000394576	ENSG00000081853	PCDHGA2	TRUE	TRUE
chr5	141340438	C	G	ENST00000394576	ENSG00000081853	PCDHGA2	TRUE	TRUE
chr5	141340448	G	T	ENST00000394576	ENSG00000081853	PCDHGA2	TRUE	TRUE
chr5	141340460	C	T	ENST00000394576	ENSG00000081853	PCDHGA2	TRUE	TRUE
chr5	141340473	T	A	ENST00000394576	ENSG00000081853	PCDHGA2	TRUE	TRUE
chr5	141340473	T	G	ENST00000394576	ENSG00000081853	PCDHGA2	TRUE	TRUE
chr5	141340483	C	A	ENST00000394576	ENSG00000081853	PCDHGA2	TRUE	TRUE
chr5	141340483	C	G	ENST00000394576	ENSG00000081853	PCDHGA2	TRUE	TRUE
chr5	141340505	G	T	ENST00000394576	ENSG00000081853	PCDHGA2	TRUE	TRUE
chr5	141340516	T	A	ENST00000394576	ENSG00000081853	PCDHGA2	TRUE	TRUE
chr5	141340516	T	G	ENST00000394576	ENSG00000081853	PCDHGA2	TRUE	TRUE
chr5	141340537	T	A	ENST00000394576	ENSG00000081853	PCDHGA2	TRUE	TRUE
chr5	141340537	T	G	ENST00000394576	ENSG00000081853	PCDHGA2	TRUE	TRUE
chr5	141340538	G	T	ENST00000394576	ENSG00000081853	PCDHGA2	TRUE	TRUE
chr5	141340541	C	T	ENST00000394576	ENSG00000081853	PCDHGA2	TRUE	TRUE
chr5	141340545	T	A	ENST00000394576	ENSG00000081853	PCDHGA2	TRUE	TRUE
chr5	141340547	C	T	ENST00000394576	ENSG00000081853	PCDHGA2	TRUE	TRUE
chr5	141340554	T	A	ENST00000394576	ENSG00000081853	PCDHGA2	TRUE	TRUE
chr5	141340556	C	T	ENST00000394576	ENSG00000081853	PCDHGA2	TRUE	TRUE
chr5	141340563	G	A	ENST00000394576	ENSG00000081853	PCDHGA2	TRUE	TRUE
chr5	141340564	G	A	ENST00000394576	ENSG00000081853	PCDHGA2	TRUE	TRUE
chr5	141340611	C	A	ENST00000394576	ENSG00000081853	PCDHGA2	TRUE	TRUE
chr5	141340611	C	G	ENST00000394576	ENSG00000081853	PCDHGA2	TRUE	TRUE
chr5	141340614	T	A	ENST00000394576	ENSG00000081853	PCDHGA2	TRUE	TRUE
chr5	141340614	T	G	ENST00000394576	ENSG00000081853	PCDHGA2	TRUE	TRUE
chr5	141340634	C	T	ENST00000394576	ENSG00000081853	PCDHGA2	TRUE	TRUE
chr5	141340652	G	T	ENST00000394576	ENSG00000081853	PCDHGA2	TRUE	TRUE
chr5	141340663	C	A	ENST00000394576	ENSG00000081853	PCDHGA2	TRUE	TRUE
chr5	141340663	C	G	ENST00000394576	ENSG00000081853	PCDHGA2	TRUE	TRUE
chr5	141340697	G	T	ENST00000394576	ENSG00000081853	PCDHGA2	TRUE	TRUE
chr5	141340718	G	T	ENST00000394576	ENSG00000081853	PCDHGA2
chr5	141340729	C	A	ENST00000394576	ENSG00000081853	PCDHGA2
chr5	141340729	C	G	ENST00000394576	ENSG00000081853	PCDHGA2
chr5	141340739	A	T	ENST00000394576	ENSG00000081853	PCDHGA2
chr5	141340757	A	T	ENST00000394576	ENSG00000081853	PCDHGA2
chr5	141340764	C	A	ENST00000394576	ENSG00000081853	PCDHGA2
chr5	141340769	C	T	ENST00000394576	ENSG00000081853	PCDHGA2
chr5	141340779	G	A	ENST00000394576	ENSG00000081853	PCDHGA2
chr5	141340780	G	A	ENST00000394576	ENSG00000081853	PCDHGA2
chr5	141340789	C	A	ENST00000394576	ENSG00000081853	PCDHGA2
chr5	141340789	C	G	ENST00000394576	ENSG00000081853	PCDHGA2
chr5	141340799	A	T	ENST00000394576	ENSG00000081853	PCDHGA2
chr5	141340808	G	T	ENST00000394576	ENSG00000081853	PCDHGA2
chr5	141340814	G	T	ENST00000394576	ENSG00000081853	PCDHGA2
chr5	141340824	C	A	ENST00000394576	ENSG00000081853	PCDHGA2
chr5	141340844	G	T	ENST00000394576	ENSG00000081853	PCDHGA2
chr5	141340859	C	T	ENST00000394576	ENSG00000081853	PCDHGA2
chr5	141340874	A	T	ENST00000394576	ENSG00000081853	PCDHGA2
chr5	141340886	A	T	ENST00000394576	ENSG00000081853	PCDHGA2
chr5	141340889	C	T	ENST00000394576	ENSG00000081853	PCDHGA2
chr5	141340910	C	T	ENST00000394576	ENSG00000081853	PCDHGA2
chr5	141340922	C	T	ENST00000394576	ENSG00000081853	PCDHGA2
chr5	141341006	G	T	ENST00000394576	ENSG00000081853	PCDHGA2
chr5	141341031	C	A	ENST00000394576	ENSG00000081853	PCDHGA2
chr5	141341047	C	A	ENST00000394576	ENSG00000081853	PCDHGA2
chr5	141341047	C	G	ENST00000394576	ENSG00000081853	PCDHGA2
chr5	141341077	C	A	ENST00000394576	ENSG00000081853	PCDHGA2
chr5	141341103	T	A	ENST00000394576	ENSG00000081853	PCDHGA2
chr5	141341127	G	A	ENST00000394576	ENSG00000081853	PCDHGA2
chr5	141341128	G	A	ENST00000394576	ENSG00000081853	PCDHGA2
chr5	141341132	A	T	ENST00000394576	ENSG00000081853	PCDHGA2
chr5	141341136	C	A	ENST00000394576	ENSG00000081853	PCDHGA2
chr5	141341136	C	G	ENST00000394576	ENSG00000081853	PCDHGA2
chr5	141341147	C	T	ENST00000394576	ENSG00000081853	PCDHGA2
chr5	141341154	C	A	ENST00000394576	ENSG00000081853	PCDHGA2
chr5	141341154	C	G	ENST00000394576	ENSG00000081853	PCDHGA2
chr5	141341156	G	T	ENST00000394576	ENSG00000081853	PCDHGA2
chr5	141341166	T	A	ENST00000394576	ENSG00000081853	PCDHGA2
chr5	141341177	C	T	ENST00000394576	ENSG00000081853	PCDHGA2
chr5	141341184	C	A	ENST00000394576	ENSG00000081853	PCDHGA2
chr5	141341222	C	T	ENST00000394576	ENSG00000081853	PCDHGA2
chr5	141341230	T	A	ENST00000394576	ENSG00000081853	PCDHGA2
chr5	141341230	T	G	ENST00000394576	ENSG00000081853	PCDHGA2
chr5	141341237	G	T	ENST00000394576	ENSG00000081853	PCDHGA2
chr5	141341259	C	A	ENST00000394576	ENSG00000081853	PCDHGA2
chr5	141341264	A	T	ENST00000394576	ENSG00000081853	PCDHGA2
chr5	141341285	C	T	ENST00000394576	ENSG00000081853	PCDHGA2
chr5	141341296	T	A	ENST00000394576	ENSG00000081853	PCDHGA2
chr5	141341296	T	G	ENST00000394576	ENSG00000081853	PCDHGA2
chr5	141341315	C	T	ENST00000394576	ENSG00000081853	PCDHGA2	TRUE	TRUE
chr5	141341318	G	T	ENST00000394576	ENSG00000081853	PCDHGA2	TRUE	TRUE
chr5	141341326	T	A	ENST00000394576	ENSG00000081853	PCDHGA2	TRUE	TRUE
chr5	141341327	G	T	ENST00000394576	ENSG00000081853	PCDHGA2	TRUE	TRUE
chr5	141341330	A	T	ENST00000394576	ENSG00000081853	PCDHGA2	TRUE	TRUE
chr5	141341333	A	T	ENST00000394576	ENSG00000081853	PCDHGA2	TRUE	TRUE
chr5	141341343	T	A	ENST00000394576	ENSG00000081853	PCDHGA2	TRUE	TRUE
chr5	141341343	T	G	ENST00000394576	ENSG00000081853	PCDHGA2	TRUE	TRUE
chr5	141341346	C	A	ENST00000394576	ENSG00000081853	PCDHGA2	TRUE	TRUE
chr5	141341346	C	G	ENST00000394576	ENSG00000081853	PCDHGA2	TRUE	TRUE
chr5	141341354	C	T	ENST00000394576	ENSG00000081853	PCDHGA2	TRUE	TRUE
chr5	141341366	G	T	ENST00000394576	ENSG00000081853	PCDHGA2	TRUE	TRUE
chr5	141341369	G	T	ENST00000394576	ENSG00000081853	PCDHGA2	TRUE	TRUE
chr5	141341372	G	T	ENST00000394576	ENSG00000081853	PCDHGA2	TRUE	TRUE
chr5	141341375	A	T	ENST00000394576	ENSG00000081853	PCDHGA2	TRUE	TRUE
chr5	141341378	G	T	ENST00000394576	ENSG00000081853	PCDHGA2	TRUE	TRUE
chr5	141341381	G	T	ENST00000394576	ENSG00000081853	PCDHGA2	TRUE	TRUE
chr5	141341393	C	T	ENST00000394576	ENSG00000081853	PCDHGA2	TRUE	TRUE
chr5	141341396	G	A	ENST00000394576	ENSG00000081853	PCDHGA2	TRUE	FALSE
chr5	141341396	G	C	ENST00000394576	ENSG00000081853	PCDHGA2	TRUE	FALSE
chr5	141341396	G	T	ENST00000394576	ENSG00000081853	PCDHGA2	TRUE	FALSE
chr5	141341397	T	A	ENST00000394576	ENSG00000081853	PCDHGA2	TRUE	FALSE
chr5	141341397	T	C	ENST00000394576	ENSG00000081853	PCDHGA2	FALSE	FALSE
chr5	141341397	T	G	ENST00000394576	ENSG00000081853	PCDHGA2	TRUE	FALSE
chr5	141344045	C	A	ENST00000253812	ENSG00000254245	PCDHGA3	FALSE	FALSE
chr5	141344055	C	T	ENST00000253812	ENSG00000254245	PCDHGA3	FALSE	FALSE
chr5	141344064	A	T	ENST00000253812	ENSG00000254245	PCDHGA3	FALSE	FALSE
chr5	141344067	G	T	ENST00000253812	ENSG00000254245	PCDHGA3	FALSE	FALSE
chr5	141344084	C	A	ENST00000253812	ENSG00000254245	PCDHGA3	FALSE	FALSE
chr5	141344105	C	A	ENST00000253812	ENSG00000254245	PCDHGA3	TRUE	TRUE
chr5	141344106	G	T	ENST00000253812	ENSG00000254245	PCDHGA3	TRUE	TRUE
chr5	141344112	G	T	ENST00000253812	ENSG00000254245	PCDHGA3	TRUE	TRUE
chr5	141344121	C	T	ENST00000253812	ENSG00000254245	PCDHGA3	TRUE	TRUE
chr5	141344132	C	A	ENST00000253812	ENSG00000254245	PCDHGA3	TRUE	TRUE
chr5	141344132	C	G	ENST00000253812	ENSG00000254245	PCDHGA3	TRUE	TRUE
chr5	141344134	C	A	ENST00000253812	ENSG00000254245	PCDHGA3	TRUE	TRUE
chr5	141344142	G	T	ENST00000253812	ENSG00000254245	PCDHGA3	TRUE	TRUE
chr5	141344145	G	T	ENST00000253812	ENSG00000254245	PCDHGA3	TRUE	TRUE
chr5	141344154	A	T	ENST00000253812	ENSG00000254245	PCDHGA3	TRUE	TRUE
chr5	141344196	G	T	ENST00000253812	ENSG00000254245	PCDHGA3	TRUE	TRUE
chr5	141344205	G	T	ENST00000253812	ENSG00000254245	PCDHGA3	TRUE	TRUE
chr5	141344214	G	T	ENST00000253812	ENSG00000254245	PCDHGA3	TRUE	TRUE
chr5	141344220	G	T	ENST00000253812	ENSG00000254245	PCDHGA3	TRUE	TRUE
chr5	141344238	A	T	ENST00000253812	ENSG00000254245	PCDHGA3	TRUE	TRUE
chr5	141344250	C	T	ENST00000253812	ENSG00000254245	PCDHGA3	TRUE	TRUE
chr5	141344271	C	T	ENST00000253812	ENSG00000254245	PCDHGA3	TRUE	TRUE
chr5	141344284	T	A	ENST00000253812	ENSG00000254245	PCDHGA3	TRUE	TRUE
chr5	141344295	G	T	ENST00000253812	ENSG00000254245	PCDHGA3	TRUE	TRUE
chr5	141344310	G	T	ENST00000253812	ENSG00000254245	PCDHGA3	TRUE	TRUE
chr5	141344313	G	T	ENST00000253812	ENSG00000254245	PCDHGA3	TRUE	TRUE
chr5	141344321	C	A	ENST00000253812	ENSG00000254245	PCDHGA3	TRUE	TRUE
chr5	141344325	C	T	ENST00000253812	ENSG00000254245	PCDHGA3	TRUE	TRUE
chr5	141344339	T	A	ENST00000253812	ENSG00000254245	PCDHGA3	TRUE	TRUE
chr5	141344346	A	T	ENST00000253812	ENSG00000254245	PCDHGA3	TRUE	TRUE
chr5	141344364	G	T	ENST00000253812	ENSG00000254245	PCDHGA3	TRUE	TRUE
chr5	141344370	A	T	ENST00000253812	ENSG00000254245	PCDHGA3	TRUE	TRUE
chr5	141344374	T	A	ENST00000253812	ENSG00000254245	PCDHGA3	TRUE	TRUE
chr5	141344376	A	T	ENST00000253812	ENSG00000254245	PCDHGA3	TRUE	TRUE
chr5	141344385	G	T	ENST00000253812	ENSG00000254245	PCDHGA3	TRUE	TRUE
chr5	141344391	G	T	ENST00000253812	ENSG00000254245	PCDHGA3	TRUE	TRUE
chr5	141344397	G	T	ENST00000253812	ENSG00000254245	PCDHGA3	TRUE	TRUE
chr5	141344403	A	T	ENST00000253812	ENSG00000254245	PCDHGA3	TRUE	TRUE
chr5	141344439	G	T	ENST00000253812	ENSG00000254245	PCDHGA3	TRUE	TRUE
chr5	141344442	G	T	ENST00000253812	ENSG00000254245	PCDHGA3	TRUE	TRUE
chr5	141344446	T	A	ENST00000253812	ENSG00000254245	PCDHGA3	TRUE	TRUE
chr5	141344448	G	T	ENST00000253812	ENSG00000254245	PCDHGA3	TRUE	TRUE
chr5	141344454	A	T	ENST00000253812	ENSG00000254245	PCDHGA3	TRUE	TRUE
chr5	141344463	G	T	ENST00000253812	ENSG00000254245	PCDHGA3	TRUE	TRUE
chr5	141344478	G	T	ENST00000253812	ENSG00000254245	PCDHGA3	TRUE	TRUE
chr5	141344484	C	T	ENST00000253812	ENSG00000254245	PCDHGA3	TRUE	TRUE
chr5	141344496	A	T	ENST00000253812	ENSG00000254245	PCDHGA3	TRUE	TRUE
chr5	141344535	C	T	ENST00000253812	ENSG00000254245	PCDHGA3	TRUE	TRUE
chr5	141344543	C	A	ENST00000253812	ENSG00000254245	PCDHGA3	TRUE	TRUE
chr5	141344543	C	G	ENST00000253812	ENSG00000254245	PCDHGA3	TRUE	TRUE
chr5	141344544	A	T	ENST00000253812	ENSG00000254245	PCDHGA3	TRUE	TRUE
chr5	141344564	C	A	ENST00000253812	ENSG00000254245	PCDHGA3	TRUE	TRUE
chr5	141344564	C	G	ENST00000253812	ENSG00000254245	PCDHGA3	TRUE	TRUE
chr5	141344592	G	T	ENST00000253812	ENSG00000254245	PCDHGA3	TRUE	TRUE
chr5	141344601	A	T	ENST00000253812	ENSG00000254245	PCDHGA3	TRUE	TRUE
chr5	141344606	T	A	ENST00000253812	ENSG00000254245	PCDHGA3	TRUE	TRUE
chr5	141344606	T	G	ENST00000253812	ENSG00000254245	PCDHGA3	TRUE	TRUE
chr5	141344610	G	T	ENST00000253812	ENSG00000254245	PCDHGA3	TRUE	TRUE
chr5	141344622	G	T	ENST00000253812	ENSG00000254245	PCDHGA3	TRUE	TRUE
chr5	141344640	G	T	ENST00000253812	ENSG00000254245	PCDHGA3	TRUE	TRUE
chr5	141344643	A	T	ENST00000253812	ENSG00000254245	PCDHGA3	TRUE	TRUE
chr5	141344646	A	T	ENST00000253812	ENSG00000254245	PCDHGA3	TRUE	TRUE
chr5	141344649	G	T	ENST00000253812	ENSG00000254245	PCDHGA3	TRUE	TRUE
chr5	141344658	C	T	ENST00000253812	ENSG00000254245	PCDHGA3	TRUE	TRUE
chr5	141344710	T	A	ENST00000253812	ENSG00000254245	PCDHGA3	TRUE	TRUE
chr5	141344718	C	T	ENST00000253812	ENSG00000254245	PCDHGA3	TRUE	TRUE
chr5	141344763	C	T	ENST00000253812	ENSG00000254245	PCDHGA3	TRUE	TRUE
chr5	141344769	G	T	ENST00000253812	ENSG00000254245	PCDHGA3	TRUE	TRUE
chr5	141344774	C	A	ENST00000253812	ENSG00000254245	PCDHGA3	TRUE	TRUE
chr5	141344774	C	G	ENST00000253812	ENSG00000254245	PCDHGA3	TRUE	TRUE
chr5	141344788	G	A	ENST00000253812	ENSG00000254245	PCDHGA3	TRUE	TRUE
chr5	141344789	G	A	ENST00000253812	ENSG00000254245	PCDHGA3	TRUE	TRUE
chr5	141344790	G	T	ENST00000253812	ENSG00000254245	PCDHGA3	TRUE	TRUE
chr5	141344844	G	T	ENST00000253812	ENSG00000254245	PCDHGA3	TRUE	TRUE
chr5	141344847	G	T	ENST00000253812	ENSG00000254245	PCDHGA3	TRUE	TRUE
chr5	141344859	C	T	ENST00000253812	ENSG00000254245	PCDHGA3	TRUE	TRUE
chr5	141344870	T	A	ENST00000253812	ENSG00000254245	PCDHGA3	TRUE	TRUE
chr5	141344870	T	G	ENST00000253812	ENSG00000254245	PCDHGA3	TRUE	TRUE
chr5	141344880	A	T	ENST00000253812	ENSG00000254245	PCDHGA3	TRUE	TRUE
chr5	141344892	A	T	ENST00000253812	ENSG00000254245	PCDHGA3	TRUE	TRUE
chr5	141344901	G	T	ENST00000253812	ENSG00000254245	PCDHGA3	TRUE	TRUE
chr5	141344920	C	A	ENST00000253812	ENSG00000254245	PCDHGA3	TRUE	TRUE
chr5	141344920	C	G	ENST00000253812	ENSG00000254245	PCDHGA3	TRUE	TRUE
chr5	141344928	G	T	ENST00000253812	ENSG00000254245	PCDHGA3	TRUE	TRUE
chr5	141344931	G	T	ENST00000253812	ENSG00000254245	PCDHGA3	TRUE	TRUE
chr5	141344938	C	A	ENST00000253812	ENSG00000254245	PCDHGA3	TRUE	TRUE
chr5	141344938	C	G	ENST00000253812	ENSG00000254245	PCDHGA3	TRUE	TRUE
chr5	141344944	T	A	ENST00000253812	ENSG00000254245	PCDHGA3	TRUE	TRUE
chr5	141344944	T	G	ENST00000253812	ENSG00000254245	PCDHGA3	TRUE	TRUE
chr5	141344946	A	T	ENST00000253812	ENSG00000254245	PCDHGA3	TRUE	TRUE
chr5	141344960	T	A	ENST00000253812	ENSG00000254245	PCDHGA3	TRUE	TRUE
chr5	141344960	T	G	ENST00000253812	ENSG00000254245	PCDHGA3	TRUE	TRUE
chr5	141344961	G	T	ENST00000253812	ENSG00000254245	PCDHGA3	TRUE	TRUE
chr5	141344978	T	A	ENST00000253812	ENSG00000254245	PCDHGA3	TRUE	TRUE
chr5	141344978	T	G	ENST00000253812	ENSG00000254245	PCDHGA3	TRUE	TRUE
chr5	141344979	G	T	ENST00000253812	ENSG00000254245	PCDHGA3	TRUE	TRUE
chr5	141344985	A	T	ENST00000253812	ENSG00000254245	PCDHGA3	TRUE	TRUE
chr5	141344991	G	T	ENST00000253812	ENSG00000254245	PCDHGA3	TRUE	TRUE
chr5	141344997	C	T	ENST00000253812	ENSG00000254245	PCDHGA3	TRUE	TRUE
chr5	141345003	G	T	ENST00000253812	ENSG00000254245	PCDHGA3	TRUE	TRUE
chr5	141345019	C	A	ENST00000253812	ENSG00000254245	PCDHGA3	TRUE	TRUE
chr5	141345019	C	G	ENST00000253812	ENSG00000254245	PCDHGA3	TRUE	TRUE
chr5	141345021	A	T	ENST00000253812	ENSG00000254245	PCDHGA3	TRUE	TRUE
chr5	141345027	A	T	ENST00000253812	ENSG00000254245	PCDHGA3	TRUE	TRUE
chr5	141345069	G	T	ENST00000253812	ENSG00000254245	PCDHGA3	TRUE	TRUE
chr5	141345097	C	A	ENST00000253812	ENSG00000254245	PCDHGA3	TRUE	TRUE
chr5	141345097	C	G	ENST00000253812	ENSG00000254245	PCDHGA3	TRUE	TRUE
chr5	141345105	G	T	ENST00000253812	ENSG00000254245	PCDHGA3	TRUE	TRUE
chr5	141345108	G	T	ENST00000253812	ENSG00000254245	PCDHGA3	TRUE	TRUE
chr5	141345120	G	T	ENST00000253812	ENSG00000254245	PCDHGA3	TRUE	TRUE
chr5	141345123	A	T	ENST00000253812	ENSG00000254245	PCDHGA3	TRUE	TRUE
chr5	141345126	G	T	ENST00000253812	ENSG00000254245	PCDHGA3	TRUE	TRUE
chr5	141345153	C	T	ENST00000253812	ENSG00000254245	PCDHGA3	TRUE	TRUE
chr5	141345165	C	T	ENST00000253812	ENSG00000254245	PCDHGA3	TRUE	TRUE
chr5	141345174	C	T	ENST00000253812	ENSG00000254245	PCDHGA3	TRUE	TRUE
chr5	141345180	G	T	ENST00000253812	ENSG00000254245	PCDHGA3	TRUE	TRUE
chr5	141345195	G	T	ENST00000253812	ENSG00000254245	PCDHGA3	TRUE	TRUE
chr5	141345210	A	T	ENST00000253812	ENSG00000254245	PCDHGA3	TRUE	TRUE
chr5	141345214	T	A	ENST00000253812	ENSG00000254245	PCDHGA3	TRUE	TRUE
chr5	141345214	T	G	ENST00000253812	ENSG00000254245	PCDHGA3	TRUE	TRUE
chr5	141345216	G	T	ENST00000253812	ENSG00000254245	PCDHGA3	TRUE	TRUE
chr5	141345219	A	T	ENST00000253812	ENSG00000254245	PCDHGA3	TRUE	TRUE
chr5	141345223	C	A	ENST00000253812	ENSG00000254245	PCDHGA3	TRUE	TRUE
chr5	141345223	C	G	ENST00000253812	ENSG00000254245	PCDHGA3	TRUE	TRUE
chr5	141345231	C	T	ENST00000253812	ENSG00000254245	PCDHGA3	TRUE	TRUE
chr5	141345236	T	A	ENST00000253812	ENSG00000254245	PCDHGA3	TRUE	TRUE
chr5	141345236	T	G	ENST00000253812	ENSG00000254245	PCDHGA3	TRUE	TRUE
chr5	141345239	C	A	ENST00000253812	ENSG00000254245	PCDHGA3	TRUE	TRUE
chr5	141345239	C	G	ENST00000253812	ENSG00000254245	PCDHGA3	TRUE	TRUE
chr5	141345244	T	A	ENST00000253812	ENSG00000254245	PCDHGA3	TRUE	TRUE
chr5	141345244	T	G	ENST00000253812	ENSG00000254245	PCDHGA3	TRUE	TRUE
chr5	141345270	G	T	ENST00000253812	ENSG00000254245	PCDHGA3	TRUE	TRUE
chr5	141345273	C	T	ENST00000253812	ENSG00000254245	PCDHGA3	TRUE	TRUE
chr5	141345280	C	A	ENST00000253812	ENSG00000254245	PCDHGA3	TRUE	TRUE
chr5	141345280	C	G	ENST00000253812	ENSG00000254245	PCDHGA3	TRUE	TRUE
chr5	141345282	G	T	ENST00000253812	ENSG00000254245	PCDHGA3	TRUE	TRUE
chr5	141345287	T	A	ENST00000253812	ENSG00000254245	PCDHGA3	TRUE	TRUE
chr5	141345287	T	G	ENST00000253812	ENSG00000254245	PCDHGA3	TRUE	TRUE
chr5	141345300	A	T	ENST00000253812	ENSG00000254245	PCDHGA3	TRUE	TRUE
chr5	141345307	C	A	ENST00000253812	ENSG00000254245	PCDHGA3	TRUE	TRUE
chr5	141345307	C	G	ENST00000253812	ENSG00000254245	PCDHGA3	TRUE	TRUE
chr5	141345315	G	T	ENST00000253812	ENSG00000254245	PCDHGA3	TRUE	TRUE
chr5	141345336	G	T	ENST00000253812	ENSG00000254245	PCDHGA3	TRUE	TRUE
chr5	141345397	T	A	ENST00000253812	ENSG00000254245	PCDHGA3	TRUE	TRUE
chr5	141345397	T	G	ENST00000253812	ENSG00000254245	PCDHGA3	TRUE	TRUE
chr5	141345404	C	A	ENST00000253812	ENSG00000254245	PCDHGA3	TRUE	TRUE
chr5	141345404	C	G	ENST00000253812	ENSG00000254245	PCDHGA3	TRUE	TRUE
chr5	141345413	C	A	ENST00000253812	ENSG00000254245	PCDHGA3	TRUE	TRUE
chr5	141345413	C	G	ENST00000253812	ENSG00000254245	PCDHGA3	TRUE	TRUE
chr5	141345420	G	T	ENST00000253812	ENSG00000254245	PCDHGA3	TRUE	TRUE
chr5	141345432	A	T	ENST00000253812	ENSG00000254245	PCDHGA3	TRUE	TRUE
chr5	141345435	G	T	ENST00000253812	ENSG00000254245	PCDHGA3	TRUE	TRUE
chr5	141345451	C	A	ENST00000253812	ENSG00000254245	PCDHGA3	TRUE	TRUE
chr5	141345451	C	G	ENST00000253812	ENSG00000254245	PCDHGA3	TRUE	TRUE
chr5	141345462	C	T	ENST00000253812	ENSG00000254245	PCDHGA3	TRUE	TRUE
chr5	141345500	T	A	ENST00000253812	ENSG00000254245	PCDHGA3	TRUE	TRUE
chr5	141345500	T	G	ENST00000253812	ENSG00000254245	PCDHGA3	TRUE	TRUE
chr5	141345505	T	A	ENST00000253812	ENSG00000254245	PCDHGA3	TRUE	TRUE
chr5	141345510	G	T	ENST00000253812	ENSG00000254245	PCDHGA3	TRUE	TRUE
chr5	141345522	C	T	ENST00000253812	ENSG00000254245	PCDHGA3	TRUE	TRUE
chr5	141345578	C	A	ENST00000253812	ENSG00000254245	PCDHGA3	TRUE	TRUE
chr5	141345578	C	G	ENST00000253812	ENSG00000254245	PCDHGA3	TRUE	TRUE
chr5	141345585	A	T	ENST00000253812	ENSG00000254245	PCDHGA3
chr5	141345599	C	A	ENST00000253812	ENSG00000254245	PCDHGA3	TRUE	TRUE
chr5	141345599	C	G	ENST00000253812	ENSG00000254245	PCDHGA3	TRUE	TRUE
chr5	141345600	G	T	ENST00000253812	ENSG00000254245	PCDHGA3	TRUE	TRUE
chr5	141345603	C	T	ENST00000253812	ENSG00000254245	PCDHGA3	TRUE	TRUE
chr5	141345609	A	T	ENST00000253812	ENSG00000254245	PCDHGA3	TRUE	TRUE
chr5	141345616	T	A	ENST00000253812	ENSG00000254245	PCDHGA3	TRUE	TRUE
chr5	141345616	T	G	ENST00000253812	ENSG00000254245	PCDHGA3	TRUE	TRUE
chr5	141345618	A	T	ENST00000253812	ENSG00000254245	PCDHGA3	TRUE	TRUE
chr5	141345673	C	A	ENST00000253812	ENSG00000254245	PCDHGA3	TRUE	TRUE
chr5	141345696	C	T	ENST00000253812	ENSG00000254245	PCDHGA3	TRUE	TRUE
chr5	141345714	G	T	ENST00000253812	ENSG00000254245	PCDHGA3
chr5	141345725	C	A	ENST00000253812	ENSG00000254245	PCDHGA3
chr5	141345725	C	G	ENST00000253812	ENSG00000254245	PCDHGA3
chr5	141345759	G	T	ENST00000253812	ENSG00000254245	PCDHGA3
chr5	141345780	G	T	ENST00000253812	ENSG00000254245	PCDHGA3
chr5	141345791	C	A	ENST00000253812	ENSG00000254245	PCDHGA3
chr5	141345791	C	G	ENST00000253812	ENSG00000254245	PCDHGA3
chr5	141345801	A	T	ENST00000253812	ENSG00000254245	PCDHGA3
chr5	141345819	A	T	ENST00000253812	ENSG00000254245	PCDHGA3
chr5	141345826	C	A	ENST00000253812	ENSG00000254245	PCDHGA3
chr5	141345831	C	T	ENST00000253812	ENSG00000254245	PCDHGA3
chr5	141345841	G	A	ENST00000253812	ENSG00000254245	PCDHGA3
chr5	141345842	G	A	ENST00000253812	ENSG00000254245	PCDHGA3
chr5	141345851	C	A	ENST00000253812	ENSG00000254245	PCDHGA3
chr5	141345851	C	G	ENST00000253812	ENSG00000254245	PCDHGA3
chr5	141345861	A	T	ENST00000253812	ENSG00000254245	PCDHGA3
chr5	141345870	G	T	ENST00000253812	ENSG00000254245	PCDHGA3
chr5	141345876	G	T	ENST00000253812	ENSG00000254245	PCDHGA3
chr5	141345886	C	A	ENST00000253812	ENSG00000254245	PCDHGA3
chr5	141345906	G	T	ENST00000253812	ENSG00000254245	PCDHGA3
chr5	141345921	C	T	ENST00000253812	ENSG00000254245	PCDHGA3
chr5	141345936	A	T	ENST00000253812	ENSG00000254245	PCDHGA3
chr5	141345948	A	T	ENST00000253812	ENSG00000254245	PCDHGA3
chr5	141345951	C	T	ENST00000253812	ENSG00000254245	PCDHGA3
chr5	141345972	C	T	ENST00000253812	ENSG00000254245	PCDHGA3
chr5	141345984	C	T	ENST00000253812	ENSG00000254245	PCDHGA3
chr5	141346068	G	T	ENST00000253812	ENSG00000254245	PCDHGA3
chr5	141346080	A	T	ENST00000253812	ENSG00000254245	PCDHGA3
chr5	141346093	C	A	ENST00000253812	ENSG00000254245	PCDHGA3
chr5	141346109	C	A	ENST00000253812	ENSG00000254245	PCDHGA3
chr5	141346109	C	G	ENST00000253812	ENSG00000254245	PCDHGA3
chr5	141346139	C	A	ENST00000253812	ENSG00000254245	PCDHGA3
chr5	141346189	G	A	ENST00000253812	ENSG00000254245	PCDHGA3
chr5	141346190	G	A	ENST00000253812	ENSG00000254245	PCDHGA3
chr5	141346194	A	T	ENST00000253812	ENSG00000254245	PCDHGA3
chr5	141346198	C	A	ENST00000253812	ENSG00000254245	PCDHGA3
chr5	141346198	C	G	ENST00000253812	ENSG00000254245	PCDHGA3
chr5	141346209	C	T	ENST00000253812	ENSG00000254245	PCDHGA3
chr5	141346216	C	A	ENST00000253812	ENSG00000254245	PCDHGA3
chr5	141346218	G	T	ENST00000253812	ENSG00000254245	PCDHGA3
chr5	141346228	T	A	ENST00000253812	ENSG00000254245	PCDHGA3
chr5	141346246	C	A	ENST00000253812	ENSG00000254245	PCDHGA3
chr5	141346284	C	T	ENST00000253812	ENSG00000254245	PCDHGA3
chr5	141346292	T	A	ENST00000253812	ENSG00000254245	PCDHGA3
chr5	141346292	T	G	ENST00000253812	ENSG00000254245	PCDHGA3
chr5	141346299	G	T	ENST00000253812	ENSG00000254245	PCDHGA3
chr5	141346321	C	A	ENST00000253812	ENSG00000254245	PCDHGA3
chr5	141346326	A	T	ENST00000253812	ENSG00000254245	PCDHGA3
chr5	141346347	C	T	ENST00000253812	ENSG00000254245	PCDHGA3
chr5	141346358	T	A	ENST00000253812	ENSG00000254245	PCDHGA3
chr5	141346358	T	G	ENST00000253812	ENSG00000254245	PCDHGA3
chr5	141346377	C	T	ENST00000253812	ENSG00000254245	PCDHGA3
chr5	141346380	G	T	ENST00000253812	ENSG00000254245	PCDHGA3
chr5	141346388	T	A	ENST00000253812	ENSG00000254245	PCDHGA3
chr5	141346389	G	T	ENST00000253812	ENSG00000254245	PCDHGA3
chr5	141346392	A	T	ENST00000253812	ENSG00000254245	PCDHGA3
chr5	141346398	G	T	ENST00000253812	ENSG00000254245	PCDHGA3
chr5	141346416	C	T	ENST00000253812	ENSG00000254245	PCDHGA3	TRUE	TRUE
chr5	141346423	T	A	ENST00000253812	ENSG00000254245	PCDHGA3	TRUE	TRUE
chr5	141346423	T	G	ENST00000253812	ENSG00000254245	PCDHGA3	TRUE	TRUE
chr5	141346428	G	T	ENST00000253812	ENSG00000254245	PCDHGA3	TRUE	TRUE
chr5	141346434	A	T	ENST00000253812	ENSG00000254245	PCDHGA3	TRUE	TRUE
chr5	141346437	G	T	ENST00000253812	ENSG00000254245	PCDHGA3	TRUE	TRUE
chr5	141346455	C	T	ENST00000253812	ENSG00000254245	PCDHGA3	TRUE	TRUE
chr5	141346458	G	A	ENST00000253812	ENSG00000254245	PCDHGA3	TRUE	FALSE
chr5	141346458	G	C	ENST00000253812	ENSG00000254245	PCDHGA3	TRUE	FALSE
chr5	141346458	G	T	ENST00000253812	ENSG00000254245	PCDHGA3	TRUE	FALSE
chr5	141346459	T	A	ENST00000253812	ENSG00000254245	PCDHGA3	TRUE	FALSE
chr5	141346459	T	C	ENST00000253812	ENSG00000254245	PCDHGA3	FALSE	FALSE
chr5	141346459	T	G	ENST00000253812	ENSG00000254245	PCDHGA3	TRUE	FALSE
chr5	141350264	C	T	ENST00000523390	ENSG00000254221	PCDHGB1	FALSE	FALSE
chr5	141350267	A	T	ENST00000523390	ENSG00000254221	PCDHGB1	FALSE	FALSE
chr5	141350273	A	T	ENST00000523390	ENSG00000254221	PCDHGB1	FALSE	FALSE
chr5	141350276	G	T	ENST00000523390	ENSG00000254221	PCDHGB1	FALSE	FALSE
chr5	141350282	G	T	ENST00000523390	ENSG00000254221	PCDHGB1	FALSE	FALSE
chr5	141350291	A	T	ENST00000523390	ENSG00000254221	PCDHGB1	FALSE	FALSE
chr5	141350297	C	T	ENST00000523390	ENSG00000254221	PCDHGB1	FALSE	FALSE
chr5	141350325	T	A	ENST00000523390	ENSG00000254221	PCDHGB1	TRUE	FALSE
chr5	141350332	C	A	ENST00000523390	ENSG00000254221	PCDHGB1	TRUE	TRUE
chr5	141350345	C	T	ENST00000523390	ENSG00000254221	PCDHGB1	TRUE	TRUE
chr5	141350348	C	T	ENST00000523390	ENSG00000254221	PCDHGB1	TRUE	TRUE
chr5	141350354	C	T	ENST00000523390	ENSG00000254221	PCDHGB1	TRUE	TRUE
chr5	141350359	C	A	ENST00000523390	ENSG00000254221	PCDHGB1	TRUE	TRUE
chr5	141350359	C	G	ENST00000523390	ENSG00000254221	PCDHGB1	TRUE	TRUE
chr5	141350369	G	T	ENST00000523390	ENSG00000254221	PCDHGB1	TRUE	TRUE
chr5	141350372	G	T	ENST00000523390	ENSG00000254221	PCDHGB1	TRUE	TRUE
chr5	141350388	C	A	ENST00000523390	ENSG00000254221	PCDHGB1	TRUE	TRUE
chr5	141350388	C	G	ENST00000523390	ENSG00000254221	PCDHGB1	TRUE	TRUE
chr5	141350399	A	T	ENST00000523390	ENSG00000254221	PCDHGB1	TRUE	TRUE
chr5	141350408	A	T	ENST00000523390	ENSG00000254221	PCDHGB1	TRUE	TRUE
chr5	141350432	G	T	ENST00000523390	ENSG00000254221	PCDHGB1	TRUE	TRUE
chr5	141350436	T	A	ENST00000523390	ENSG00000254221	PCDHGB1	TRUE	TRUE
chr5	141350444	C	T	ENST00000523390	ENSG00000254221	PCDHGB1	TRUE	TRUE
chr5	141350447	A	T	ENST00000523390	ENSG00000254221	PCDHGB1	TRUE	TRUE
chr5	141350465	G	T	ENST00000523390	ENSG00000254221	PCDHGB1	TRUE	TRUE
chr5	141350473	T	A	ENST00000523390	ENSG00000254221	PCDHGB1	TRUE	TRUE
chr5	141350473	T	G	ENST00000523390	ENSG00000254221	PCDHGB1	TRUE	TRUE
chr5	141350487	T	A	ENST00000523390	ENSG00000254221	PCDHGB1	TRUE	TRUE
chr5	141350489	G	T	ENST00000523390	ENSG00000254221	PCDHGB1	TRUE	TRUE
chr5	141350502	T	A	ENST00000523390	ENSG00000254221	PCDHGB1	TRUE	TRUE
chr5	141350505	T	A	ENST00000523390	ENSG00000254221	PCDHGB1	TRUE	TRUE
chr5	141350505	T	G	ENST00000523390	ENSG00000254221	PCDHGB1	TRUE	TRUE
chr5	141350525	C	T	ENST00000523390	ENSG00000254221	PCDHGB1	TRUE	TRUE
chr5	141350528	G	T	ENST00000523390	ENSG00000254221	PCDHGB1	TRUE	TRUE
chr5	141350531	A	T	ENST00000523390	ENSG00000254221	PCDHGB1	TRUE	TRUE
chr5	141350539	C	A	ENST00000523390	ENSG00000254221	PCDHGB1	TRUE	TRUE
chr5	141350540	G	T	ENST00000523390	ENSG00000254221	PCDHGB1	TRUE	TRUE
chr5	141350546	A	T	ENST00000523390	ENSG00000254221	PCDHGB1	TRUE	TRUE
chr5	141350552	G	T	ENST00000523390	ENSG00000254221	PCDHGB1	TRUE	TRUE
chr5	141350557	T	A	ENST00000523390	ENSG00000254221	PCDHGB1	TRUE	TRUE
chr5	141350564	G	T	ENST00000523390	ENSG00000254221	PCDHGB1	TRUE	TRUE
chr5	141350570	G	T	ENST00000523390	ENSG00000254221	PCDHGB1	TRUE	TRUE
chr5	141350582	G	T	ENST00000523390	ENSG00000254221	PCDHGB1	TRUE	TRUE
chr5	141350621	C	T	ENST00000523390	ENSG00000254221	PCDHGB1	TRUE	TRUE
chr5	141350657	A	T	ENST00000523390	ENSG00000254221	PCDHGB1	TRUE	TRUE
chr5	141350670	T	A	ENST00000523390	ENSG00000254221	PCDHGB1	TRUE	TRUE
chr5	141350670	T	G	ENST00000523390	ENSG00000254221	PCDHGB1	TRUE	TRUE
chr5	141350672	G	T	ENST00000523390	ENSG00000254221	PCDHGB1	TRUE	TRUE
chr5	141350680	T	A	ENST00000523390	ENSG00000254221	PCDHGB1	TRUE	TRUE
chr5	141350681	G	T	ENST00000523390	ENSG00000254221	PCDHGB1	TRUE	TRUE
chr5	141350685	C	A	ENST00000523390	ENSG00000254221	PCDHGB1	TRUE	TRUE
chr5	141350685	C	G	ENST00000523390	ENSG00000254221	PCDHGB1	TRUE	TRUE
chr5	141350691	T	A	ENST00000523390	ENSG00000254221	PCDHGB1	TRUE	TRUE
chr5	141350691	T	G	ENST00000523390	ENSG00000254221	PCDHGB1	TRUE	TRUE
chr5	141350702	A	T	ENST00000523390	ENSG00000254221	PCDHGB1	TRUE	TRUE
chr5	141350723	C	T	ENST00000523390	ENSG00000254221	PCDHGB1	TRUE	TRUE
chr5	141350738	G	T	ENST00000523390	ENSG00000254221	PCDHGB1	TRUE	TRUE
chr5	141350748	C	A	ENST00000523390	ENSG00000254221	PCDHGB1	TRUE	TRUE
chr5	141350748	C	G	ENST00000523390	ENSG00000254221	PCDHGB1	TRUE	TRUE
chr5	141350753	A	T	ENST00000523390	ENSG00000254221	PCDHGB1	TRUE	TRUE
chr5	141350757	T	A	ENST00000523390	ENSG00000254221	PCDHGB1	TRUE	TRUE
chr5	141350757	T	G	ENST00000523390	ENSG00000254221	PCDHGB1	TRUE	TRUE
chr5	141350761	C	A	ENST00000523390	ENSG00000254221	PCDHGB1	TRUE	TRUE
chr5	141350761	C	G	ENST00000523390	ENSG00000254221	PCDHGB1	TRUE	TRUE
chr5	141350777	C	T	ENST00000523390	ENSG00000254221	PCDHGB1	TRUE	TRUE
chr5	141350782	C	A	ENST00000523390	ENSG00000254221	PCDHGB1	TRUE	TRUE
chr5	141350782	C	G	ENST00000523390	ENSG00000254221	PCDHGB1	TRUE	TRUE
chr5	141350793	C	A	ENST00000523390	ENSG00000254221	PCDHGB1	TRUE	TRUE
chr5	141350793	C	G	ENST00000523390	ENSG00000254221	PCDHGB1	TRUE	TRUE
chr5	141350798	A	T	ENST00000523390	ENSG00000254221	PCDHGB1	TRUE	TRUE
chr5	141350801	G	T	ENST00000523390	ENSG00000254221	PCDHGB1	TRUE	TRUE
chr5	141350813	G	T	ENST00000523390	ENSG00000254221	PCDHGB1	TRUE	TRUE
chr5	141350819	A	T	ENST00000523390	ENSG00000254221	PCDHGB1	TRUE	TRUE
chr5	141350824	T	A	ENST00000523390	ENSG00000254221	PCDHGB1	TRUE	TRUE
chr5	141350824	T	G	ENST00000523390	ENSG00000254221	PCDHGB1	TRUE	TRUE
chr5	141350832	T	A	ENST00000523390	ENSG00000254221	PCDHGB1	TRUE	TRUE
chr5	141350832	T	G	ENST00000523390	ENSG00000254221	PCDHGB1	TRUE	TRUE
chr5	141350840	G	T	ENST00000523390	ENSG00000254221	PCDHGB1	TRUE	TRUE
chr5	141350843	A	T	ENST00000523390	ENSG00000254221	PCDHGB1	TRUE	TRUE
chr5	141350858	G	T	ENST00000523390	ENSG00000254221	PCDHGB1	TRUE	TRUE
chr5	141350864	C	T	ENST00000523390	ENSG00000254221	PCDHGB1	TRUE	TRUE
chr5	141350880	T	A	ENST00000523390	ENSG00000254221	PCDHGB1	TRUE	TRUE
chr5	141350880	T	G	ENST00000523390	ENSG00000254221	PCDHGB1	TRUE	TRUE
chr5	141350937	G	A	ENST00000523390	ENSG00000254221	PCDHGB1	TRUE	TRUE
chr5	141350938	G	A	ENST00000523390	ENSG00000254221	PCDHGB1	TRUE	TRUE
chr5	141350942	C	T	ENST00000523390	ENSG00000254221	PCDHGB1	TRUE	TRUE
chr5	141350981	C	T	ENST00000523390	ENSG00000254221	PCDHGB1	TRUE	TRUE
chr5	141350984	G	T	ENST00000523390	ENSG00000254221	PCDHGB1	TRUE	TRUE
chr5	141350992	C	A	ENST00000523390	ENSG00000254221	PCDHGB1	TRUE	TRUE
chr5	141350992	C	G	ENST00000523390	ENSG00000254221	PCDHGB1	TRUE	TRUE
chr5	141351005	C	T	ENST00000523390	ENSG00000254221	PCDHGB1	TRUE	TRUE
chr5	141351008	G	T	ENST00000523390	ENSG00000254221	PCDHGB1	TRUE	TRUE
chr5	141351021	G	A	ENST00000523390	ENSG00000254221	PCDHGB1	TRUE	TRUE
chr5	141351022	G	A	ENST00000523390	ENSG00000254221	PCDHGB1	TRUE	TRUE
chr5	141351023	G	T	ENST00000523390	ENSG00000254221	PCDHGB1	TRUE	TRUE
chr5	141351056	C	T	ENST00000523390	ENSG00000254221	PCDHGB1	TRUE	TRUE
chr5	141351062	G	T	ENST00000523390	ENSG00000254221	PCDHGB1	TRUE	TRUE
chr5	141351077	G	T	ENST00000523390	ENSG00000254221	PCDHGB1	TRUE	TRUE
chr5	141351088	T	A	ENST00000523390	ENSG00000254221	PCDHGB1	TRUE	TRUE
chr5	141351088	T	G	ENST00000523390	ENSG00000254221	PCDHGB1	TRUE	TRUE
chr5	141351168	T	A	ENST00000523390	ENSG00000254221	PCDHGB1	TRUE	TRUE
chr5	141351176	G	T	ENST00000523390	ENSG00000254221	PCDHGB1	TRUE	TRUE
chr5	141351179	G	T	ENST00000523390	ENSG00000254221	PCDHGB1	TRUE	TRUE
chr5	141351188	A	T	ENST00000523390	ENSG00000254221	PCDHGB1	TRUE	TRUE
chr5	141351193	T	A	ENST00000523390	ENSG00000254221	PCDHGB1	TRUE	TRUE
chr5	141351193	T	G	ENST00000523390	ENSG00000254221	PCDHGB1	TRUE	TRUE
chr5	141351198	T	A	ENST00000523390	ENSG00000254221	PCDHGB1	TRUE	TRUE
chr5	141351206	G	T	ENST00000523390	ENSG00000254221	PCDHGB1	TRUE	TRUE
chr5	141351212	A	T	ENST00000523390	ENSG00000254221	PCDHGB1	TRUE	TRUE
chr5	141351218	G	T	ENST00000523390	ENSG00000254221	PCDHGB1	TRUE	TRUE
chr5	141351221	G	T	ENST00000523390	ENSG00000254221	PCDHGB1	TRUE	TRUE
chr5	141351241	T	A	ENST00000523390	ENSG00000254221	PCDHGB1	TRUE	TRUE
chr5	141351248	C	T	ENST00000523390	ENSG00000254221	PCDHGB1	TRUE	TRUE
chr5	141351254	G	T	ENST00000523390	ENSG00000254221	PCDHGB1	TRUE	TRUE
chr5	141351266	G	T	ENST00000523390	ENSG00000254221	PCDHGB1	TRUE	TRUE
chr5	141351284	G	T	ENST00000523390	ENSG00000254221	PCDHGB1	TRUE	TRUE
chr5	141351311	C	T	ENST00000523390	ENSG00000254221	PCDHGB1	TRUE	TRUE
chr5	141351320	G	T	ENST00000523390	ENSG00000254221	PCDHGB1	TRUE	TRUE
chr5	141351327	C	A	ENST00000523390	ENSG00000254221	PCDHGB1	TRUE	TRUE
chr5	141351327	C	G	ENST00000523390	ENSG00000254221	PCDHGB1	TRUE	TRUE
chr5	141351335	G	T	ENST00000523390	ENSG00000254221	PCDHGB1	TRUE	TRUE
chr5	141351356	A	T	ENST00000523390	ENSG00000254221	PCDHGB1
chr5	141351362	C	T	ENST00000523390	ENSG00000254221	PCDHGB1	TRUE	TRUE
chr5	141351368	A	T	ENST00000523390	ENSG00000254221	PCDHGB1	TRUE	TRUE
chr5	141351380	C	T	ENST00000523390	ENSG00000254221	PCDHGB1	TRUE	TRUE
chr5	141351400	C	A	ENST00000523390	ENSG00000254221	PCDHGB1	TRUE	TRUE
chr5	141351403	T	A	ENST00000523390	ENSG00000254221	PCDHGB1	TRUE	TRUE
chr5	141351403	T	G	ENST00000523390	ENSG00000254221	PCDHGB1	TRUE	TRUE
chr5	141351407	C	T	ENST00000523390	ENSG00000254221	PCDHGB1	TRUE	TRUE
chr5	141351410	G	T	ENST00000523390	ENSG00000254221	PCDHGB1	TRUE	TRUE
chr5	141351413	G	T	ENST00000523390	ENSG00000254221	PCDHGB1	TRUE	TRUE
chr5	141351425	A	T	ENST00000523390	ENSG00000254221	PCDHGB1	TRUE	TRUE
chr5	141351429	T	A	ENST00000523390	ENSG00000254221	PCDHGB1	TRUE	TRUE
chr5	141351429	T	G	ENST00000523390	ENSG00000254221	PCDHGB1	TRUE	TRUE
chr5	141351431	G	T	ENST00000523390	ENSG00000254221	PCDHGB1	TRUE	TRUE
chr5	141351441	C	A	ENST00000523390	ENSG00000254221	PCDHGB1	TRUE	TRUE
chr5	141351443	A	T	ENST00000523390	ENSG00000254221	PCDHGB1	TRUE	TRUE
chr5	141351451	T	A	ENST00000523390	ENSG00000254221	PCDHGB1	TRUE	TRUE
chr5	141351451	T	G	ENST00000523390	ENSG00000254221	PCDHGB1	TRUE	TRUE
chr5	141351454	C	A	ENST00000523390	ENSG00000254221	PCDHGB1	TRUE	TRUE
chr5	141351454	C	G	ENST00000523390	ENSG00000254221	PCDHGB1	TRUE	TRUE
chr5	141351455	A	T	ENST00000523390	ENSG00000254221	PCDHGB1	TRUE	TRUE
chr5	141351470	G	T	ENST00000523390	ENSG00000254221	PCDHGB1	TRUE	TRUE
chr5	141351485	G	T	ENST00000523390	ENSG00000254221	PCDHGB1	TRUE	TRUE
chr5	141351488	C	T	ENST00000523390	ENSG00000254221	PCDHGB1	TRUE	TRUE
chr5	141351502	C	A	ENST00000523390	ENSG00000254221	PCDHGB1	TRUE	TRUE
chr5	141351502	C	G	ENST00000523390	ENSG00000254221	PCDHGB1	TRUE	TRUE
chr5	141351527	A	T	ENST00000523390	ENSG00000254221	PCDHGB1	TRUE	TRUE
chr5	141351533	A	T	ENST00000523390	ENSG00000254221	PCDHGB1	TRUE	TRUE
chr5	141351608	C	T	ENST00000523390	ENSG00000254221	PCDHGB1	TRUE	TRUE
chr5	141351619	T	A	ENST00000523390	ENSG00000254221	PCDHGB1	TRUE	TRUE
chr5	141351619	T	G	ENST00000523390	ENSG00000254221	PCDHGB1	TRUE	TRUE
chr5	141351635	G	T	ENST00000523390	ENSG00000254221	PCDHGB1	TRUE	TRUE
chr5	141351665	C	T	ENST00000523390	ENSG00000254221	PCDHGB1	TRUE	TRUE
chr5	141351690	T	A	ENST00000523390	ENSG00000254221	PCDHGB1	TRUE	TRUE
chr5	141351692	G	T	ENST00000523390	ENSG00000254221	PCDHGB1	TRUE	TRUE
chr5	141351704	A	T	ENST00000523390	ENSG00000254221	PCDHGB1	TRUE	TRUE
chr5	141351715	C	A	ENST00000523390	ENSG00000254221	PCDHGB1	TRUE	TRUE
chr5	141351715	C	G	ENST00000523390	ENSG00000254221	PCDHGB1	TRUE	TRUE
chr5	141351737	G	T	ENST00000523390	ENSG00000254221	PCDHGB1	TRUE	TRUE
chr5	141351746	G	T	ENST00000523390	ENSG00000254221	PCDHGB1	TRUE	TRUE
chr5	141351753	T	A	ENST00000523390	ENSG00000254221	PCDHGB1	TRUE	TRUE
chr5	141351760	C	A	ENST00000523390	ENSG00000254221	PCDHGB1	TRUE	TRUE
chr5	141351760	C	G	ENST00000523390	ENSG00000254221	PCDHGB1	TRUE	TRUE
chr5	141351776	C	T	ENST00000523390	ENSG00000254221	PCDHGB1	TRUE	TRUE
chr5	141351797	C	T	ENST00000523390	ENSG00000254221	PCDHGB1	TRUE	TRUE
chr5	141351815	G	T	ENST00000523390	ENSG00000254221	PCDHGB1
chr5	141351818	C	T	ENST00000523390	ENSG00000254221	PCDHGB1
chr5	141351833	G	T	ENST00000523390	ENSG00000254221	PCDHGB1
chr5	141351845	C	T	ENST00000523390	ENSG00000254221	PCDHGB1
chr5	141351857	C	T	ENST00000523390	ENSG00000254221	PCDHGB1
chr5	141351900	T	A	ENST00000523390	ENSG00000254221	PCDHGB1
chr5	141351940	C	A	ENST00000523390	ENSG00000254221	PCDHGB1
chr5	141351940	C	G	ENST00000523390	ENSG00000254221	PCDHGB1
chr5	141351995	G	T	ENST00000523390	ENSG00000254221	PCDHGB1
chr5	141352006	C	A	ENST00000523390	ENSG00000254221	PCDHGB1
chr5	141352006	C	G	ENST00000523390	ENSG00000254221	PCDHGB1
chr5	141352016	A	T	ENST00000523390	ENSG00000254221	PCDHGB1
chr5	141352041	C	A	ENST00000523390	ENSG00000254221	PCDHGB1
chr5	141352041	C	G	ENST00000523390	ENSG00000254221	PCDHGB1
chr5	141352043	G	T	ENST00000523390	ENSG00000254221	PCDHGB1
chr5	141352056	G	A	ENST00000523390	ENSG00000254221	PCDHGB1
chr5	141352057	G	A	ENST00000523390	ENSG00000254221	PCDHGB1
chr5	141352066	C	A	ENST00000523390	ENSG00000254221	PCDHGB1
chr5	141352066	C	G	ENST00000523390	ENSG00000254221	PCDHGB1
chr5	141352076	C	T	ENST00000523390	ENSG00000254221	PCDHGB1
chr5	141352085	G	T	ENST00000523390	ENSG00000254221	PCDHGB1
chr5	141352110	T	A	ENST00000523390	ENSG00000254221	PCDHGB1
chr5	141352121	G	T	ENST00000523390	ENSG00000254221	PCDHGB1
chr5	141352143	T	A	ENST00000523390	ENSG00000254221	PCDHGB1
chr5	141352166	C	T	ENST00000523390	ENSG00000254221	PCDHGB1
chr5	141352193	G	T	ENST00000523390	ENSG00000254221	PCDHGB1
chr5	141352196	G	T	ENST00000523390	ENSG00000254221	PCDHGB1
chr5	141352199	C	T	ENST00000523390	ENSG00000254221	PCDHGB1
chr5	141352253	C	T	ENST00000523390	ENSG00000254221	PCDHGB1
chr5	141352256	G	T	ENST00000523390	ENSG00000254221	PCDHGB1
chr5	141352263	T	A	ENST00000523390	ENSG00000254221	PCDHGB1
chr5	141352286	G	T	ENST00000523390	ENSG00000254221	PCDHGB1
chr5	141352301	C	T	ENST00000523390	ENSG00000254221	PCDHGB1	TRUE	TRUE
chr5	141352307	G	T	ENST00000523390	ENSG00000254221	PCDHGB1	TRUE	TRUE
chr5	141352313	C	T	ENST00000523390	ENSG00000254221	PCDHGB1	TRUE	TRUE
chr5	141352321	C	A	ENST00000523390	ENSG00000254221	PCDHGB1	TRUE	TRUE
chr5	141352321	C	G	ENST00000523390	ENSG00000254221	PCDHGB1	TRUE	TRUE
chr5	141352335	T	A	ENST00000523390	ENSG00000254221	PCDHGB1	TRUE	TRUE
chr5	141352341	T	A	ENST00000523390	ENSG00000254221	PCDHGB1	TRUE	TRUE
chr5	141352347	C	A	ENST00000523390	ENSG00000254221	PCDHGB1	TRUE	TRUE
chr5	141352347	C	G	ENST00000523390	ENSG00000254221	PCDHGB1	TRUE	TRUE
chr5	141352394	C	T	ENST00000523390	ENSG00000254221	PCDHGB1	TRUE	TRUE
chr5	141352418	G	T	ENST00000523390	ENSG00000254221	PCDHGB1	TRUE	TRUE
chr5	141352426	C	A	ENST00000523390	ENSG00000254221	PCDHGB1	TRUE	TRUE
chr5	141352430	C	T	ENST00000523390	ENSG00000254221	PCDHGB1	TRUE	TRUE
chr5	141352444	C	A	ENST00000523390	ENSG00000254221	PCDHGB1	TRUE	TRUE
chr5	141352448	A	T	ENST00000523390	ENSG00000254221	PCDHGB1	TRUE	TRUE
chr5	141352481	G	T	ENST00000523390	ENSG00000254221	PCDHGB1	TRUE	TRUE
chr5	141352491	T	A	ENST00000523390	ENSG00000254221	PCDHGB1	TRUE	TRUE
chr5	141352498	T	A	ENST00000523390	ENSG00000254221	PCDHGB1	TRUE	TRUE
chr5	141352498	T	G	ENST00000523390	ENSG00000254221	PCDHGB1	TRUE	TRUE
chr5	141352504	C	A	ENST00000523390	ENSG00000254221	PCDHGB1	TRUE	TRUE
chr5	141352504	C	G	ENST00000523390	ENSG00000254221	PCDHGB1	TRUE	TRUE
chr5	141352513	T	A	ENST00000523390	ENSG00000254221	PCDHGB1	TRUE	TRUE
chr5	141352532	A	T	ENST00000523390	ENSG00000254221	PCDHGB1	TRUE	TRUE
chr5	141352538	G	T	ENST00000523390	ENSG00000254221	PCDHGB1	TRUE	TRUE
chr5	141352565	G	T	ENST00000523390	ENSG00000254221	PCDHGB1	TRUE	TRUE
chr5	141352580	C	T	ENST00000523390	ENSG00000254221	PCDHGB1	TRUE	TRUE
chr5	141352594	T	A	ENST00000523390	ENSG00000254221	PCDHGB1	TRUE	TRUE
chr5	141352618	T	A	ENST00000523390	ENSG00000254221	PCDHGB1	TRUE	TRUE
chr5	141352628	G	T	ENST00000523390	ENSG00000254221	PCDHGB1	TRUE	TRUE
chr5	141352637	A	T	ENST00000523390	ENSG00000254221	PCDHGB1	TRUE	TRUE
chr5	141352648	T	A	ENST00000523390	ENSG00000254221	PCDHGB1	TRUE	TRUE
chr5	141352648	T	G	ENST00000523390	ENSG00000254221	PCDHGB1	TRUE	TRUE
chr5	141352659	T	A	ENST00000523390	ENSG00000254221	PCDHGB1	TRUE	TRUE
chr5	141352665	C	A	ENST00000523390	ENSG00000254221	PCDHGB1	TRUE	TRUE
chr5	141352670	G	A	ENST00000523390	ENSG00000254221	PCDHGB1	FALSE	FALSE
chr5	141352670	G	C	ENST00000523390	ENSG00000254221	PCDHGB1	FALSE	FALSE
chr5	141352670	G	T	ENST00000523390	ENSG00000254221	PCDHGB1	FALSE	FALSE
chr5	141352671	T	A	ENST00000523390	ENSG00000254221	PCDHGB1	FALSE	FALSE
chr5	141352671	T	C	ENST00000523390	ENSG00000254221	PCDHGB1	FALSE	FALSE
chr5	141352671	T	G	ENST00000523390	ENSG00000254221	PCDHGB1	FALSE	FALSE
chr5	141355121	T	A	ENST00000571252	ENSG00000262576	PCDHGA4	FALSE	FALSE
chr5	141355129	G	T	ENST00000571252	ENSG00000262576	PCDHGA4	FALSE	FALSE
chr5	141355147	C	T	ENST00000571252	ENSG00000262576	PCDHGA4	FALSE	FALSE
chr5	141355154	C	A	ENST00000571252	ENSG00000262576	PCDHGA4	FALSE	FALSE
chr5	141355159	G	T	ENST00000571252	ENSG00000262576	PCDHGA4	TRUE	FALSE
chr5	141355162	G	T	ENST00000571252	ENSG00000262576	PCDHGA4	TRUE	FALSE
chr5	141355165	A	T	ENST00000571252	ENSG00000262576	PCDHGA4	TRUE	FALSE
chr5	141355171	A	T	ENST00000571252	ENSG00000262576	PCDHGA4	TRUE	FALSE
chr5	141355180	C	T	ENST00000571252	ENSG00000262576	PCDHGA4	TRUE	TRUE
chr5	141355243	C	T	ENST00000571252	ENSG00000262576	PCDHGA4	TRUE	TRUE
chr5	141355251	C	A	ENST00000571252	ENSG00000262576	PCDHGA4	TRUE	TRUE
chr5	141355273	G	T	ENST00000571252	ENSG00000262576	PCDHGA4	TRUE	TRUE
chr5	141355285	G	T	ENST00000571252	ENSG00000262576	PCDHGA4	TRUE	TRUE
chr5	141355288	C	T	ENST00000571252	ENSG00000262576	PCDHGA4	TRUE	TRUE
chr5	141355299	C	A	ENST00000571252	ENSG00000262576	PCDHGA4	TRUE	TRUE
chr5	141355299	C	G	ENST00000571252	ENSG00000262576	PCDHGA4	TRUE	TRUE
chr5	141355301	C	A	ENST00000571252	ENSG00000262576	PCDHGA4	TRUE	TRUE
chr5	141355309	G	T	ENST00000571252	ENSG00000262576	PCDHGA4	TRUE	TRUE
chr5	141355312	G	T	ENST00000571252	ENSG00000262576	PCDHGA4	TRUE	TRUE
chr5	141355315	C	T	ENST00000571252	ENSG00000262576	PCDHGA4	TRUE	TRUE
chr5	141355318	G	T	ENST00000571252	ENSG00000262576	PCDHGA4	TRUE	TRUE
chr5	141355321	G	T	ENST00000571252	ENSG00000262576	PCDHGA4	TRUE	TRUE
chr5	141355328	C	A	ENST00000571252	ENSG00000262576	PCDHGA4	TRUE	TRUE
chr5	141355328	C	G	ENST00000571252	ENSG00000262576	PCDHGA4	TRUE	TRUE
chr5	141355348	A	T	ENST00000571252	ENSG00000262576	PCDHGA4	TRUE	TRUE
chr5	141355361	T	A	ENST00000571252	ENSG00000262576	PCDHGA4	TRUE	TRUE
chr5	141355372	G	T	ENST00000571252	ENSG00000262576	PCDHGA4	TRUE	TRUE
chr5	141355381	G	T	ENST00000571252	ENSG00000262576	PCDHGA4	TRUE	TRUE
chr5	141355387	G	T	ENST00000571252	ENSG00000262576	PCDHGA4	TRUE	TRUE
chr5	141355405	A	T	ENST00000571252	ENSG00000262576	PCDHGA4	TRUE	TRUE
chr5	141355417	C	T	ENST00000571252	ENSG00000262576	PCDHGA4	TRUE	TRUE
chr5	141355451	T	A	ENST00000571252	ENSG00000262576	PCDHGA4	TRUE	TRUE
chr5	141355477	G	T	ENST00000571252	ENSG00000262576	PCDHGA4	TRUE	TRUE
chr5	141355480	G	T	ENST00000571252	ENSG00000262576	PCDHGA4	TRUE	TRUE
chr5	141355488	C	A	ENST00000571252	ENSG00000262576	PCDHGA4	TRUE	TRUE
chr5	141355492	A	T	ENST00000571252	ENSG00000262576	PCDHGA4	TRUE	TRUE
chr5	141355506	T	A	ENST00000571252	ENSG00000262576	PCDHGA4	TRUE	TRUE
chr5	141355519	G	T	ENST00000571252	ENSG00000262576	PCDHGA4	TRUE	TRUE
chr5	141355531	G	T	ENST00000571252	ENSG00000262576	PCDHGA4	TRUE	TRUE
chr5	141355543	A	T	ENST00000571252	ENSG00000262576	PCDHGA4	TRUE	TRUE
chr5	141355550	T	A	ENST00000571252	ENSG00000262576	PCDHGA4	TRUE	TRUE
chr5	141355558	G	T	ENST00000571252	ENSG00000262576	PCDHGA4	TRUE	TRUE
chr5	141355564	G	T	ENST00000571252	ENSG00000262576	PCDHGA4	TRUE	TRUE
chr5	141355606	G	T	ENST00000571252	ENSG00000262576	PCDHGA4	TRUE	TRUE
chr5	141355609	C	T	ENST00000571252	ENSG00000262576	PCDHGA4	TRUE	TRUE
chr5	141355615	G	T	ENST00000571252	ENSG00000262576	PCDHGA4	TRUE	TRUE
chr5	141355621	A	T	ENST00000571252	ENSG00000262576	PCDHGA4
chr5	141355630	G	T	ENST00000571252	ENSG00000262576	PCDHGA4	TRUE	TRUE
chr5	141355636	G	T	ENST00000571252	ENSG00000262576	PCDHGA4	TRUE	TRUE
chr5	141355651	A	T	ENST00000571252	ENSG00000262576	PCDHGA4	TRUE	TRUE
chr5	141355666	G	T	ENST00000571252	ENSG00000262576	PCDHGA4	TRUE	TRUE
chr5	141355702	C	T	ENST00000571252	ENSG00000262576	PCDHGA4	TRUE	TRUE
chr5	141355710	C	A	ENST00000571252	ENSG00000262576	PCDHGA4	TRUE	TRUE
chr5	141355710	C	G	ENST00000571252	ENSG00000262576	PCDHGA4	TRUE	TRUE
chr5	141355711	C	T	ENST00000571252	ENSG00000262576	PCDHGA4	TRUE	TRUE
chr5	141355721	C	A	ENST00000571252	ENSG00000262576	PCDHGA4	TRUE	TRUE
chr5	141355721	C	G	ENST00000571252	ENSG00000262576	PCDHGA4	TRUE	TRUE
chr5	141355731	C	A	ENST00000571252	ENSG00000262576	PCDHGA4	TRUE	TRUE
chr5	141355731	C	G	ENST00000571252	ENSG00000262576	PCDHGA4	TRUE	TRUE
chr5	141355747	C	T	ENST00000571252	ENSG00000262576	PCDHGA4	TRUE	TRUE
chr5	141355768	A	T	ENST00000571252	ENSG00000262576	PCDHGA4	TRUE	TRUE
chr5	141355773	C	A	ENST00000571252	ENSG00000262576	PCDHGA4	TRUE	TRUE
chr5	141355773	C	G	ENST00000571252	ENSG00000262576	PCDHGA4	TRUE	TRUE
chr5	141355777	G	T	ENST00000571252	ENSG00000262576	PCDHGA4	TRUE	TRUE
chr5	141355789	G	T	ENST00000571252	ENSG00000262576	PCDHGA4	TRUE	TRUE
chr5	141355807	G	T	ENST00000571252	ENSG00000262576	PCDHGA4	TRUE	TRUE
chr5	141355810	G	T	ENST00000571252	ENSG00000262576	PCDHGA4	TRUE	TRUE
chr5	141355813	G	T	ENST00000571252	ENSG00000262576	PCDHGA4	TRUE	TRUE
chr5	141355849	G	T	ENST00000571252	ENSG00000262576	PCDHGA4	TRUE	TRUE
chr5	141355930	C	T	ENST00000571252	ENSG00000262576	PCDHGA4	TRUE	TRUE
chr5	141355936	G	T	ENST00000571252	ENSG00000262576	PCDHGA4	TRUE	TRUE
chr5	141355941	C	A	ENST00000571252	ENSG00000262576	PCDHGA4	TRUE	TRUE
chr5	141355941	C	G	ENST00000571252	ENSG00000262576	PCDHGA4	TRUE	TRUE
chr5	141355957	G	T	ENST00000571252	ENSG00000262576	PCDHGA4	TRUE	TRUE
chr5	141355993	A	T	ENST00000571252	ENSG00000262576	PCDHGA4	TRUE	TRUE
chr5	141356011	G	T	ENST00000571252	ENSG00000262576	PCDHGA4	TRUE	TRUE
chr5	141356014	G	T	ENST00000571252	ENSG00000262576	PCDHGA4	TRUE	TRUE
chr5	141356023	G	T	ENST00000571252	ENSG00000262576	PCDHGA4	TRUE	TRUE
chr5	141356037	T	A	ENST00000571252	ENSG00000262576	PCDHGA4	TRUE	TRUE
chr5	141356037	T	G	ENST00000571252	ENSG00000262576	PCDHGA4	TRUE	TRUE
chr5	141356047	A	T	ENST00000571252	ENSG00000262576	PCDHGA4	TRUE	TRUE
chr5	141356053	A	T	ENST00000571252	ENSG00000262576	PCDHGA4	TRUE	TRUE
chr5	141356059	A	T	ENST00000571252	ENSG00000262576	PCDHGA4	TRUE	TRUE
chr5	141356066	C	A	ENST00000571252	ENSG00000262576	PCDHGA4	TRUE	TRUE
chr5	141356066	C	G	ENST00000571252	ENSG00000262576	PCDHGA4	TRUE	TRUE
chr5	141356068	C	T	ENST00000571252	ENSG00000262576	PCDHGA4	TRUE	TRUE
chr5	141356077	C	T	ENST00000571252	ENSG00000262576	PCDHGA4	TRUE	TRUE
chr5	141356081	T	A	ENST00000571252	ENSG00000262576	PCDHGA4	TRUE	TRUE
chr5	141356111	T	A	ENST00000571252	ENSG00000262576	PCDHGA4	TRUE	TRUE
chr5	141356127	T	A	ENST00000571252	ENSG00000262576	PCDHGA4	TRUE	TRUE
chr5	141356127	T	G	ENST00000571252	ENSG00000262576	PCDHGA4	TRUE	TRUE
chr5	141356128	G	T	ENST00000571252	ENSG00000262576	PCDHGA4	TRUE	TRUE
chr5	141356137	G	T	ENST00000571252	ENSG00000262576	PCDHGA4	TRUE	TRUE
chr5	141356145	T	A	ENST00000571252	ENSG00000262576	PCDHGA4	TRUE	TRUE
chr5	141356145	T	G	ENST00000571252	ENSG00000262576	PCDHGA4	TRUE	TRUE
chr5	141356158	G	T	ENST00000571252	ENSG00000262576	PCDHGA4	TRUE	TRUE
chr5	141356182	C	T	ENST00000571252	ENSG00000262576	PCDHGA4	TRUE	TRUE
chr5	141356188	A	T	ENST00000571252	ENSG00000262576	PCDHGA4	TRUE	TRUE
chr5	141356194	A	T	ENST00000571252	ENSG00000262576	PCDHGA4	TRUE	TRUE
chr5	141356218	G	T	ENST00000571252	ENSG00000262576	PCDHGA4	TRUE	TRUE
chr5	141356236	G	T	ENST00000571252	ENSG00000262576	PCDHGA4	TRUE	TRUE
chr5	141356264	C	A	ENST00000571252	ENSG00000262576	PCDHGA4	TRUE	TRUE
chr5	141356264	C	G	ENST00000571252	ENSG00000262576	PCDHGA4	TRUE	TRUE
chr5	141356269	C	T	ENST00000571252	ENSG00000262576	PCDHGA4	TRUE	TRUE
chr5	141356272	G	T	ENST00000571252	ENSG00000262576	PCDHGA4	TRUE	TRUE
chr5	141356327	C	A	ENST00000571252	ENSG00000262576	PCDHGA4	TRUE	TRUE
chr5	141356327	C	G	ENST00000571252	ENSG00000262576	PCDHGA4	TRUE	TRUE
chr5	141356329	G	T	ENST00000571252	ENSG00000262576	PCDHGA4	TRUE	TRUE
chr5	141356332	G	T	ENST00000571252	ENSG00000262576	PCDHGA4	TRUE	TRUE
chr5	141356352	T	A	ENST00000571252	ENSG00000262576	PCDHGA4	TRUE	TRUE
chr5	141356383	G	T	ENST00000571252	ENSG00000262576	PCDHGA4	TRUE	TRUE
chr5	141356386	A	T	ENST00000571252	ENSG00000262576	PCDHGA4	TRUE	TRUE
chr5	141356394	T	A	ENST00000571252	ENSG00000262576	PCDHGA4	TRUE	TRUE
chr5	141356394	T	G	ENST00000571252	ENSG00000262576	PCDHGA4	TRUE	TRUE
chr5	141356395	G	T	ENST00000571252	ENSG00000262576	PCDHGA4	TRUE	TRUE
chr5	141356403	T	A	ENST00000571252	ENSG00000262576	PCDHGA4	TRUE	TRUE
chr5	141356403	T	G	ENST00000571252	ENSG00000262576	PCDHGA4	TRUE	TRUE
chr5	141356406	T	A	ENST00000571252	ENSG00000262576	PCDHGA4	TRUE	TRUE
chr5	141356406	T	G	ENST00000571252	ENSG00000262576	PCDHGA4	TRUE	TRUE
chr5	141356411	T	A	ENST00000571252	ENSG00000262576	PCDHGA4	TRUE	TRUE
chr5	141356414	T	A	ENST00000571252	ENSG00000262576	PCDHGA4	TRUE	TRUE
chr5	141356422	A	T	ENST00000571252	ENSG00000262576	PCDHGA4	TRUE	TRUE
chr5	141356437	G	T	ENST00000571252	ENSG00000262576	PCDHGA4	TRUE	TRUE
chr5	141356440	G	T	ENST00000571252	ENSG00000262576	PCDHGA4	TRUE	TRUE
chr5	141356447	C	A	ENST00000571252	ENSG00000262576	PCDHGA4	TRUE	TRUE
chr5	141356447	C	G	ENST00000571252	ENSG00000262576	PCDHGA4	TRUE	TRUE
chr5	141356449	G	T	ENST00000571252	ENSG00000262576	PCDHGA4	TRUE	TRUE
chr5	141356454	T	A	ENST00000571252	ENSG00000262576	PCDHGA4	TRUE	TRUE
chr5	141356454	T	G	ENST00000571252	ENSG00000262576	PCDHGA4	TRUE	TRUE
chr5	141356479	C	T	ENST00000571252	ENSG00000262576	PCDHGA4	TRUE	TRUE
chr5	141356482	G	T	ENST00000571252	ENSG00000262576	PCDHGA4	TRUE	TRUE
chr5	141356503	G	T	ENST00000571252	ENSG00000262576	PCDHGA4	TRUE	TRUE
chr5	141356516	C	A	ENST00000571252	ENSG00000262576	PCDHGA4	TRUE	TRUE
chr5	141356516	C	G	ENST00000571252	ENSG00000262576	PCDHGA4	TRUE	TRUE
chr5	141356521	C	T	ENST00000571252	ENSG00000262576	PCDHGA4	TRUE	TRUE
chr5	141356571	C	A	ENST00000571252	ENSG00000262576	PCDHGA4	TRUE	TRUE
chr5	141356571	C	G	ENST00000571252	ENSG00000262576	PCDHGA4	TRUE	TRUE
chr5	141356580	C	A	ENST00000571252	ENSG00000262576	PCDHGA4	TRUE	TRUE
chr5	141356580	C	G	ENST00000571252	ENSG00000262576	PCDHGA4	TRUE	TRUE
chr5	141356587	G	T	ENST00000571252	ENSG00000262576	PCDHGA4	TRUE	TRUE
chr5	141356599	A	T	ENST00000571252	ENSG00000262576	PCDHGA4	TRUE	TRUE
chr5	141356602	G	T	ENST00000571252	ENSG00000262576	PCDHGA4	TRUE	TRUE
chr5	141356615	T	A	ENST00000571252	ENSG00000262576	PCDHGA4	TRUE	TRUE
chr5	141356615	T	G	ENST00000571252	ENSG00000262576	PCDHGA4	TRUE	TRUE
chr5	141356629	C	T	ENST00000571252	ENSG00000262576	PCDHGA4	TRUE	TRUE
chr5	141356656	C	T	ENST00000571252	ENSG00000262576	PCDHGA4	TRUE	TRUE
chr5	141356667	C	A	ENST00000571252	ENSG00000262576	PCDHGA4	TRUE	TRUE
chr5	141356667	C	G	ENST00000571252	ENSG00000262576	PCDHGA4	TRUE	TRUE
chr5	141356677	G	T	ENST00000571252	ENSG00000262576	PCDHGA4	TRUE	TRUE
chr5	141356689	C	T	ENST00000571252	ENSG00000262576	PCDHGA4	TRUE	TRUE
chr5	141356712	T	A	ENST00000571252	ENSG00000262576	PCDHGA4	TRUE	TRUE
chr5	141356712	T	G	ENST00000571252	ENSG00000262576	PCDHGA4	TRUE	TRUE
chr5	141356745	T	A	ENST00000571252	ENSG00000262576	PCDHGA4	TRUE	TRUE
chr5	141356745	T	G	ENST00000571252	ENSG00000262576	PCDHGA4	TRUE	TRUE
chr5	141356754	C	A	ENST00000571252	ENSG00000262576	PCDHGA4	TRUE	TRUE
chr5	141356766	T	A	ENST00000571252	ENSG00000262576	PCDHGA4	TRUE	TRUE
chr5	141356766	T	G	ENST00000571252	ENSG00000262576	PCDHGA4	TRUE	TRUE
chr5	141356767	G	T	ENST00000571252	ENSG00000262576	PCDHGA4	TRUE	TRUE
chr5	141356770	C	T	ENST00000571252	ENSG00000262576	PCDHGA4	TRUE	TRUE
chr5	141356776	A	T	ENST00000571252	ENSG00000262576	PCDHGA4	TRUE	TRUE
chr5	141356785	C	T	ENST00000571252	ENSG00000262576	PCDHGA4	TRUE	TRUE
chr5	141356812	G	T	ENST00000571252	ENSG00000262576	PCDHGA4	TRUE	TRUE
chr5	141356840	C	A	ENST00000571252	ENSG00000262576	PCDHGA4	TRUE	TRUE
chr5	141356840	C	G	ENST00000571252	ENSG00000262576	PCDHGA4	TRUE	TRUE
chr5	141356863	C	T	ENST00000571252	ENSG00000262576	PCDHGA4	TRUE	TRUE
chr5	141356881	G	T	ENST00000571252	ENSG00000262576	PCDHGA4	TRUE	TRUE
chr5	141356892	C	A	ENST00000571252	ENSG00000262576	PCDHGA4	TRUE	TRUE
chr5	141356892	C	G	ENST00000571252	ENSG00000262576	PCDHGA4	TRUE	TRUE
chr5	141356926	G	T	ENST00000571252	ENSG00000262576	PCDHGA4	TRUE	TRUE
chr5	141356958	C	A	ENST00000571252	ENSG00000262576	PCDHGA4	TRUE	TRUE
chr5	141356958	C	G	ENST00000571252	ENSG00000262576	PCDHGA4	TRUE	TRUE
chr5	141356968	A	T	ENST00000571252	ENSG00000262576	PCDHGA4	TRUE	TRUE
chr5	141356986	A	T	ENST00000571252	ENSG00000262576	PCDHGA4	TRUE	TRUE
chr5	141356993	C	A	ENST00000571252	ENSG00000262576	PCDHGA4	TRUE	TRUE
chr5	141356993	C	G	ENST00000571252	ENSG00000262576	PCDHGA4	TRUE	TRUE
chr5	141356998	C	T	ENST00000571252	ENSG00000262576	PCDHGA4	TRUE	TRUE
chr5	141357008	G	A	ENST00000571252	ENSG00000262576	PCDHGA4	TRUE	TRUE
chr5	141357009	G	A	ENST00000571252	ENSG00000262576	PCDHGA4	TRUE	TRUE
chr5	141357018	C	A	ENST00000571252	ENSG00000262576	PCDHGA4	TRUE	TRUE
chr5	141357018	C	G	ENST00000571252	ENSG00000262576	PCDHGA4	TRUE	TRUE
chr5	141357028	A	T	ENST00000571252	ENSG00000262576	PCDHGA4	TRUE	TRUE
chr5	141357037	G	T	ENST00000571252	ENSG00000262576	PCDHGA4	TRUE	TRUE
chr5	141357043	G	T	ENST00000571252	ENSG00000262576	PCDHGA4	TRUE	TRUE
chr5	141357073	G	T	ENST00000571252	ENSG00000262576	PCDHGA4	TRUE	TRUE
chr5	141357103	A	T	ENST00000571252	ENSG00000262576	PCDHGA4	TRUE	TRUE
chr5	141357115	A	T	ENST00000571252	ENSG00000262576	PCDHGA4	TRUE	TRUE
chr5	141357118	C	T	ENST00000571252	ENSG00000262576	PCDHGA4	TRUE	TRUE
chr5	141357139	C	T	ENST00000571252	ENSG00000262576	PCDHGA4	TRUE	TRUE
chr5	141357151	C	T	ENST00000571252	ENSG00000262576	PCDHGA4	TRUE	TRUE
chr5	141357164	C	A	ENST00000571252	ENSG00000262576	PCDHGA4	TRUE	TRUE
chr5	141357224	T	A	ENST00000571252	ENSG00000262576	PCDHGA4	TRUE	TRUE
chr5	141357235	A	T	ENST00000571252	ENSG00000262576	PCDHGA4	TRUE	TRUE
chr5	141357242	C	A	ENST00000571252	ENSG00000262576	PCDHGA4	TRUE	TRUE
chr5	141357242	C	G	ENST00000571252	ENSG00000262576	PCDHGA4	TRUE	TRUE
chr5	141357260	C	A	ENST00000571252	ENSG00000262576	PCDHGA4	TRUE	TRUE
chr5	141357276	T	A	ENST00000571252	ENSG00000262576	PCDHGA4	TRUE	TRUE
chr5	141357276	T	G	ENST00000571252	ENSG00000262576	PCDHGA4	TRUE	TRUE
chr5	141357306	C	A	ENST00000571252	ENSG00000262576	PCDHGA4	TRUE	TRUE
chr5	141357343	A	T	ENST00000571252	ENSG00000262576	PCDHGA4	TRUE	TRUE
chr5	141357349	A	T	ENST00000571252	ENSG00000262576	PCDHGA4
chr5	141357356	G	A	ENST00000571252	ENSG00000262576	PCDHGA4	TRUE	TRUE
chr5	141357357	G	A	ENST00000571252	ENSG00000262576	PCDHGA4	TRUE	TRUE
chr5	141357361	A	T	ENST00000571252	ENSG00000262576	PCDHGA4	TRUE	TRUE
chr5	141357365	C	A	ENST00000571252	ENSG00000262576	PCDHGA4	TRUE	TRUE
chr5	141357365	C	G	ENST00000571252	ENSG00000262576	PCDHGA4	TRUE	TRUE
chr5	141357382	G	T	ENST00000571252	ENSG00000262576	PCDHGA4	TRUE	TRUE
chr5	141357395	T	A	ENST00000571252	ENSG00000262576	PCDHGA4	TRUE	TRUE
chr5	141357413	C	A	ENST00000571252	ENSG00000262576	PCDHGA4	TRUE	TRUE
chr5	141357451	C	T	ENST00000571252	ENSG00000262576	PCDHGA4	TRUE	TRUE
chr5	141357459	T	A	ENST00000571252	ENSG00000262576	PCDHGA4	TRUE	TRUE
chr5	141357459	T	G	ENST00000571252	ENSG00000262576	PCDHGA4	TRUE	TRUE
chr5	141357466	G	T	ENST00000571252	ENSG00000262576	PCDHGA4	TRUE	TRUE
chr5	141357488	C	A	ENST00000571252	ENSG00000262576	PCDHGA4	TRUE	TRUE
chr5	141357493	A	T	ENST00000571252	ENSG00000262576	PCDHGA4	TRUE	TRUE
chr5	141357514	C	T	ENST00000571252	ENSG00000262576	PCDHGA4	TRUE	TRUE
chr5	141357525	T	A	ENST00000571252	ENSG00000262576	PCDHGA4	TRUE	TRUE
chr5	141357525	T	G	ENST00000571252	ENSG00000262576	PCDHGA4	TRUE	TRUE
chr5	141357547	G	T	ENST00000571252	ENSG00000262576	PCDHGA4	TRUE	TRUE
chr5	141357555	T	A	ENST00000571252	ENSG00000262576	PCDHGA4	TRUE	TRUE
chr5	141357556	G	T	ENST00000571252	ENSG00000262576	PCDHGA4	TRUE	TRUE
chr5	141357559	A	T	ENST00000571252	ENSG00000262576	PCDHGA4	TRUE	TRUE
chr5	141357565	G	T	ENST00000571252	ENSG00000262576	PCDHGA4	TRUE	TRUE
chr5	141357583	C	T	ENST00000571252	ENSG00000262576	PCDHGA4	TRUE	TRUE
chr5	141357590	T	A	ENST00000571252	ENSG00000262576	PCDHGA4	TRUE	TRUE
chr5	141357590	T	G	ENST00000571252	ENSG00000262576	PCDHGA4	TRUE	TRUE
chr5	141357595	G	T	ENST00000571252	ENSG00000262576	PCDHGA4	TRUE	TRUE
chr5	141357601	A	T	ENST00000571252	ENSG00000262576	PCDHGA4	TRUE	TRUE
chr5	141357604	G	T	ENST00000571252	ENSG00000262576	PCDHGA4	TRUE	TRUE
chr5	141357619	C	T	ENST00000571252	ENSG00000262576	PCDHGA4	TRUE	TRUE
chr5	141357622	G	A	ENST00000571252	ENSG00000262576	PCDHGA4	TRUE	FALSE
chr5	141357622	G	C	ENST00000571252	ENSG00000262576	PCDHGA4	TRUE	FALSE
chr5	141357622	G	T	ENST00000571252	ENSG00000262576	PCDHGA4	TRUE	FALSE
chr5	141357623	T	A	ENST00000571252	ENSG00000262576	PCDHGA4	TRUE	FALSE
chr5	141357623	T	C	ENST00000571252	ENSG00000262576	PCDHGA4	FALSE	FALSE
chr5	141357623	T	G	ENST00000571252	ENSG00000262576	PCDHGA4	TRUE	FALSE
chr5	141360139	A	T	ENST00000522605	ENSG00000253910	PCDHGB2	FALSE	FALSE
chr5	141360149	C	A	ENST00000522605	ENSG00000253910	PCDHGB2	FALSE	FALSE
chr5	141360149	C	G	ENST00000522605	ENSG00000253910	PCDHGB2	FALSE	FALSE
chr5	141360159	C	A	ENST00000522605	ENSG00000253910	PCDHGB2	FALSE	FALSE
chr5	141360173	G	A	ENST00000522605	ENSG00000253910	PCDHGB2	FALSE	FALSE
chr5	141360174	G	A	ENST00000522605	ENSG00000253910	PCDHGB2	FALSE	FALSE
chr5	141360178	C	T	ENST00000522605	ENSG00000253910	PCDHGB2	FALSE	FALSE
chr5	141360188	T	A	ENST00000522605	ENSG00000253910	PCDHGB2	TRUE	FALSE
chr5	141360200	T	A	ENST00000522605	ENSG00000253910	PCDHGB2	TRUE	FALSE
chr5	141360206	T	A	ENST00000522605	ENSG00000253910	PCDHGB2	TRUE	FALSE
chr5	141360229	C	T	ENST00000522605	ENSG00000253910	PCDHGB2	TRUE	TRUE
chr5	141360240	T	A	ENST00000522605	ENSG00000253910	PCDHGB2	TRUE	TRUE
chr5	141360240	T	G	ENST00000522605	ENSG00000253910	PCDHGB2	TRUE	TRUE
chr5	141360242	C	A	ENST00000522605	ENSG00000253910	PCDHGB2	TRUE	TRUE
chr5	141360242	C	G	ENST00000522605	ENSG00000253910	PCDHGB2	TRUE	TRUE
chr5	141360250	G	T	ENST00000522605	ENSG00000253910	PCDHGB2	TRUE	TRUE
chr5	141360253	G	T	ENST00000522605	ENSG00000253910	PCDHGB2	TRUE	TRUE
chr5	141360262	A	T	ENST00000522605	ENSG00000253910	PCDHGB2	TRUE	TRUE
chr5	141360269	C	A	ENST00000522605	ENSG00000253910	PCDHGB2	TRUE	TRUE
chr5	141360277	G	T	ENST00000522605	ENSG00000253910	PCDHGB2	TRUE	TRUE
chr5	141360289	A	T	ENST00000522605	ENSG00000253910	PCDHGB2	TRUE	TRUE
chr5	141360317	T	A	ENST00000522605	ENSG00000253910	PCDHGB2	TRUE	TRUE
chr5	141360328	A	T	ENST00000522605	ENSG00000253910	PCDHGB2	TRUE	TRUE
chr5	141360346	G	T	ENST00000522605	ENSG00000253910	PCDHGB2	TRUE	TRUE
chr5	141360349	A	T	ENST00000522605	ENSG00000253910	PCDHGB2	TRUE	TRUE
chr5	141360352	G	T	ENST00000522605	ENSG00000253910	PCDHGB2	TRUE	TRUE
chr5	141360357	T	A	ENST00000522605	ENSG00000253910	PCDHGB2	TRUE	TRUE
chr5	141360357	T	G	ENST00000522605	ENSG00000253910	PCDHGB2	TRUE	TRUE
chr5	141360373	G	T	ENST00000522605	ENSG00000253910	PCDHGB2	TRUE	TRUE
chr5	141360379	G	T	ENST00000522605	ENSG00000253910	PCDHGB2	TRUE	TRUE
chr5	141360386	T	A	ENST00000522605	ENSG00000253910	PCDHGB2	TRUE	TRUE
chr5	141360386	T	G	ENST00000522605	ENSG00000253910	PCDHGB2	TRUE	TRUE
chr5	141360400	A	T	ENST00000522605	ENSG00000253910	PCDHGB2	TRUE	TRUE
chr5	141360409	C	T	ENST00000522605	ENSG00000253910	PCDHGB2	TRUE	TRUE
chr5	141360412	G	T	ENST00000522605	ENSG00000253910	PCDHGB2	TRUE	TRUE
chr5	141360415	C	T	ENST00000522605	ENSG00000253910	PCDHGB2	TRUE	TRUE
chr5	141360423	C	A	ENST00000522605	ENSG00000253910	PCDHGB2	TRUE	TRUE
chr5	141360427	A	T	ENST00000522605	ENSG00000253910	PCDHGB2	TRUE	TRUE
chr5	141360430	C	T	ENST00000522605	ENSG00000253910	PCDHGB2	TRUE	TRUE
chr5	141360441	T	A	ENST00000522605	ENSG00000253910	PCDHGB2	TRUE	TRUE
chr5	141360466	G	T	ENST00000522605	ENSG00000253910	PCDHGB2	TRUE	TRUE
chr5	141360489	C	A	ENST00000522605	ENSG00000253910	PCDHGB2	TRUE	TRUE
chr5	141360489	C	G	ENST00000522605	ENSG00000253910	PCDHGB2	TRUE	TRUE
chr5	141360505	C	T	ENST00000522605	ENSG00000253910	PCDHGB2	TRUE	TRUE
chr5	141360535	A	T	ENST00000522605	ENSG00000253910	PCDHGB2	TRUE	TRUE
chr5	141360538	C	T	ENST00000522605	ENSG00000253910	PCDHGB2	TRUE	TRUE
chr5	141360544	A	T	ENST00000522605	ENSG00000253910	PCDHGB2	TRUE	TRUE
chr5	141360554	T	A	ENST00000522605	ENSG00000253910	PCDHGB2	TRUE	TRUE
chr5	141360554	T	G	ENST00000522605	ENSG00000253910	PCDHGB2	TRUE	TRUE
chr5	141360556	A	T	ENST00000522605	ENSG00000253910	PCDHGB2	TRUE	TRUE
chr5	141360565	G	T	ENST00000522605	ENSG00000253910	PCDHGB2	TRUE	TRUE
chr5	141360574	A	T	ENST00000522605	ENSG00000253910	PCDHGB2	TRUE	TRUE
chr5	141360614	C	A	ENST00000522605	ENSG00000253910	PCDHGB2	TRUE	TRUE
chr5	141360614	C	G	ENST00000522605	ENSG00000253910	PCDHGB2	TRUE	TRUE
chr5	141360632	C	A	ENST00000522605	ENSG00000253910	PCDHGB2	TRUE	TRUE
chr5	141360632	C	G	ENST00000522605	ENSG00000253910	PCDHGB2	TRUE	TRUE
chr5	141360637	C	T	ENST00000522605	ENSG00000253910	PCDHGB2	TRUE	TRUE
chr5	141360640	A	T	ENST00000522605	ENSG00000253910	PCDHGB2	TRUE	TRUE
chr5	141360645	C	A	ENST00000522605	ENSG00000253910	PCDHGB2	TRUE	TRUE
chr5	141360645	C	G	ENST00000522605	ENSG00000253910	PCDHGB2	TRUE	TRUE
chr5	141360661	G	T	ENST00000522605	ENSG00000253910	PCDHGB2	TRUE	TRUE
chr5	141360666	C	A	ENST00000522605	ENSG00000253910	PCDHGB2	TRUE	TRUE
chr5	141360666	C	G	ENST00000522605	ENSG00000253910	PCDHGB2	TRUE	TRUE
chr5	141360679	G	T	ENST00000522605	ENSG00000253910	PCDHGB2	TRUE	TRUE
chr5	141360682	A	T	ENST00000522605	ENSG00000253910	PCDHGB2	TRUE	TRUE
chr5	141360685	C	T	ENST00000522605	ENSG00000253910	PCDHGB2	TRUE	TRUE
chr5	141360703	A	T	ENST00000522605	ENSG00000253910	PCDHGB2	TRUE	TRUE
chr5	141360708	T	A	ENST00000522605	ENSG00000253910	PCDHGB2	TRUE	TRUE
chr5	141360708	T	G	ENST00000522605	ENSG00000253910	PCDHGB2	TRUE	TRUE
chr5	141360712	G	T	ENST00000522605	ENSG00000253910	PCDHGB2	TRUE	TRUE
chr5	141360716	T	A	ENST00000522605	ENSG00000253910	PCDHGB2	TRUE	TRUE
chr5	141360724	A	T	ENST00000522605	ENSG00000253910	PCDHGB2	TRUE	TRUE
chr5	141360739	A	T	ENST00000522605	ENSG00000253910	PCDHGB2	TRUE	TRUE
chr5	141360742	G	T	ENST00000522605	ENSG00000253910	PCDHGB2	TRUE	TRUE
chr5	141360745	G	T	ENST00000522605	ENSG00000253910	PCDHGB2	TRUE	TRUE
chr5	141360755	T	A	ENST00000522605	ENSG00000253910	PCDHGB2	TRUE	TRUE
chr5	141360755	T	G	ENST00000522605	ENSG00000253910	PCDHGB2	TRUE	TRUE
chr5	141360760	C	T	ENST00000522605	ENSG00000253910	PCDHGB2	TRUE	TRUE
chr5	141360764	T	A	ENST00000522605	ENSG00000253910	PCDHGB2	TRUE	TRUE
chr5	141360787	G	T	ENST00000522605	ENSG00000253910	PCDHGB2	TRUE	TRUE
chr5	141360799	C	T	ENST00000522605	ENSG00000253910	PCDHGB2	TRUE	TRUE
chr5	141360814	C	T	ENST00000522605	ENSG00000253910	PCDHGB2	TRUE	TRUE
chr5	141360820	C	T	ENST00000522605	ENSG00000253910	PCDHGB2	TRUE	TRUE
chr5	141360826	A	T	ENST00000522605	ENSG00000253910	PCDHGB2	TRUE	TRUE
chr5	141360865	C	T	ENST00000522605	ENSG00000253910	PCDHGB2	TRUE	TRUE
chr5	141360876	C	A	ENST00000522605	ENSG00000253910	PCDHGB2	TRUE	TRUE
chr5	141360876	C	G	ENST00000522605	ENSG00000253910	PCDHGB2	TRUE	TRUE
chr5	141360892	G	T	ENST00000522605	ENSG00000253910	PCDHGB2	TRUE	TRUE
chr5	141360922	C	T	ENST00000522605	ENSG00000253910	PCDHGB2	TRUE	TRUE
chr5	141360946	G	T	ENST00000522605	ENSG00000253910	PCDHGB2	TRUE	TRUE
chr5	141360961	G	T	ENST00000522605	ENSG00000253910	PCDHGB2	TRUE	TRUE
chr5	141360972	C	A	ENST00000522605	ENSG00000253910	PCDHGB2	TRUE	TRUE
chr5	141360972	C	G	ENST00000522605	ENSG00000253910	PCDHGB2	TRUE	TRUE
chr5	141360991	G	T	ENST00000522605	ENSG00000253910	PCDHGB2	TRUE	TRUE
chr5	141360994	C	T	ENST00000522605	ENSG00000253910	PCDHGB2	TRUE	TRUE
chr5	141361000	A	T	ENST00000522605	ENSG00000253910	PCDHGB2	TRUE	TRUE
chr5	141361016	T	A	ENST00000522605	ENSG00000253910	PCDHGB2	TRUE	TRUE
chr5	141361016	T	G	ENST00000522605	ENSG00000253910	PCDHGB2	TRUE	TRUE
chr5	141361021	G	T	ENST00000522605	ENSG00000253910	PCDHGB2	TRUE	TRUE
chr5	141361024	A	T	ENST00000522605	ENSG00000253910	PCDHGB2	TRUE	TRUE
chr5	141361030	G	T	ENST00000522605	ENSG00000253910	PCDHGB2	TRUE	TRUE
chr5	141361033	G	T	ENST00000522605	ENSG00000253910	PCDHGB2	TRUE	TRUE
chr5	141361045	A	T	ENST00000522605	ENSG00000253910	PCDHGB2	TRUE	TRUE
chr5	141361055	T	A	ENST00000522605	ENSG00000253910	PCDHGB2	TRUE	TRUE
chr5	141361063	G	T	ENST00000522605	ENSG00000253910	PCDHGB2	TRUE	TRUE
chr5	141361080	C	A	ENST00000522605	ENSG00000253910	PCDHGB2	TRUE	TRUE
chr5	141361080	C	G	ENST00000522605	ENSG00000253910	PCDHGB2	TRUE	TRUE
chr5	141361093	G	T	ENST00000522605	ENSG00000253910	PCDHGB2	TRUE	TRUE
chr5	141361099	A	T	ENST00000522605	ENSG00000253910	PCDHGB2	TRUE	TRUE
chr5	141361108	G	T	ENST00000522605	ENSG00000253910	PCDHGB2	TRUE	TRUE
chr5	141361128	C	A	ENST00000522605	ENSG00000253910	PCDHGB2	TRUE	TRUE
chr5	141361135	C	T	ENST00000522605	ENSG00000253910	PCDHGB2	TRUE	TRUE
chr5	141361141	G	T	ENST00000522605	ENSG00000253910	PCDHGB2	TRUE	TRUE
chr5	141361164	T	A	ENST00000522605	ENSG00000253910	PCDHGB2	TRUE	TRUE
chr5	141361171	G	T	ENST00000522605	ENSG00000253910	PCDHGB2	TRUE	TRUE
chr5	141361187	C	A	ENST00000522605	ENSG00000253910	PCDHGB2	TRUE	TRUE
chr5	141361187	C	G	ENST00000522605	ENSG00000253910	PCDHGB2	TRUE	TRUE
chr5	141361207	G	T	ENST00000522605	ENSG00000253910	PCDHGB2	TRUE	TRUE
chr5	141361214	C	A	ENST00000522605	ENSG00000253910	PCDHGB2	TRUE	TRUE
chr5	141361222	G	T	ENST00000522605	ENSG00000253910	PCDHGB2	TRUE	TRUE
chr5	141361238	T	A	ENST00000522605	ENSG00000253910	PCDHGB2	TRUE	TRUE
chr5	141361243	A	T	ENST00000522605	ENSG00000253910	PCDHGB2	TRUE	TRUE
chr5	141361249	A	T	ENST00000522605	ENSG00000253910	PCDHGB2	TRUE	TRUE
chr5	141361255	A	T	ENST00000522605	ENSG00000253910	PCDHGB2	TRUE	TRUE
chr5	141361264	G	T	ENST00000522605	ENSG00000253910	PCDHGB2	TRUE	TRUE
chr5	141361267	G	T	ENST00000522605	ENSG00000253910	PCDHGB2	TRUE	TRUE
chr5	141361273	G	T	ENST00000522605	ENSG00000253910	PCDHGB2	TRUE	TRUE
chr5	141361276	G	T	ENST00000522605	ENSG00000253910	PCDHGB2	TRUE	TRUE
chr5	141361284	C	A	ENST00000522605	ENSG00000253910	PCDHGB2	TRUE	TRUE
chr5	141361284	C	G	ENST00000522605	ENSG00000253910	PCDHGB2	TRUE	TRUE
chr5	141361287	C	A	ENST00000522605	ENSG00000253910	PCDHGB2	TRUE	TRUE
chr5	141361288	C	T	ENST00000522605	ENSG00000253910	PCDHGB2	TRUE	TRUE
chr5	141361295	T	A	ENST00000522605	ENSG00000253910	PCDHGB2	TRUE	TRUE
chr5	141361297	G	T	ENST00000522605	ENSG00000253910	PCDHGB2	TRUE	TRUE
chr5	141361306	A	T	ENST00000522605	ENSG00000253910	PCDHGB2	TRUE	TRUE
chr5	141361316	T	A	ENST00000522605	ENSG00000253910	PCDHGB2	TRUE	TRUE
chr5	141361318	A	T	ENST00000522605	ENSG00000253910	PCDHGB2	TRUE	TRUE
chr5	141361328	C	A	ENST00000522605	ENSG00000253910	PCDHGB2	TRUE	TRUE
chr5	141361328	C	G	ENST00000522605	ENSG00000253910	PCDHGB2	TRUE	TRUE
chr5	141361330	A	T	ENST00000522605	ENSG00000253910	PCDHGB2	TRUE	TRUE
chr5	141361338	T	A	ENST00000522605	ENSG00000253910	PCDHGB2	TRUE	TRUE
chr5	141361338	T	G	ENST00000522605	ENSG00000253910	PCDHGB2	TRUE	TRUE
chr5	141361341	C	A	ENST00000522605	ENSG00000253910	PCDHGB2	TRUE	TRUE
chr5	141361341	C	G	ENST00000522605	ENSG00000253910	PCDHGB2	TRUE	TRUE
chr5	141361342	A	T	ENST00000522605	ENSG00000253910	PCDHGB2	TRUE	TRUE
chr5	141361372	G	T	ENST00000522605	ENSG00000253910	PCDHGB2	TRUE	TRUE
chr5	141361375	G	T	ENST00000522605	ENSG00000253910	PCDHGB2	TRUE	TRUE
chr5	141361384	G	T	ENST00000522605	ENSG00000253910	PCDHGB2	TRUE	TRUE
chr5	141361389	C	A	ENST00000522605	ENSG00000253910	PCDHGB2	TRUE	TRUE
chr5	141361389	C	G	ENST00000522605	ENSG00000253910	PCDHGB2	TRUE	TRUE
chr5	141361420	A	T	ENST00000522605	ENSG00000253910	PCDHGB2	TRUE	TRUE
chr5	141361492	C	T	ENST00000522605	ENSG00000253910	PCDHGB2	TRUE	TRUE
chr5	141361495	C	T	ENST00000522605	ENSG00000253910	PCDHGB2	TRUE	TRUE
chr5	141361506	C	A	ENST00000522605	ENSG00000253910	PCDHGB2	TRUE	TRUE
chr5	141361506	C	G	ENST00000522605	ENSG00000253910	PCDHGB2	TRUE	TRUE
chr5	141361522	G	T	ENST00000522605	ENSG00000253910	PCDHGB2	TRUE	TRUE
chr5	141361552	C	T	ENST00000522605	ENSG00000253910	PCDHGB2	TRUE	TRUE
chr5	141361577	T	A	ENST00000522605	ENSG00000253910	PCDHGB2	TRUE	TRUE
chr5	141361591	C	T	ENST00000522605	ENSG00000253910	PCDHGB2	TRUE	TRUE
chr5	141361602	C	A	ENST00000522605	ENSG00000253910	PCDHGB2	TRUE	TRUE
chr5	141361602	C	G	ENST00000522605	ENSG00000253910	PCDHGB2	TRUE	TRUE
chr5	141361624	A	T	ENST00000522605	ENSG00000253910	PCDHGB2	TRUE	TRUE
chr5	141361633	G	T	ENST00000522605	ENSG00000253910	PCDHGB2	TRUE	TRUE
chr5	141361640	T	A	ENST00000522605	ENSG00000253910	PCDHGB2	TRUE	TRUE
chr5	141361640	T	G	ENST00000522605	ENSG00000253910	PCDHGB2	TRUE	TRUE
chr5	141361647	C	A	ENST00000522605	ENSG00000253910	PCDHGB2	TRUE	TRUE
chr5	141361647	C	G	ENST00000522605	ENSG00000253910	PCDHGB2	TRUE	TRUE
chr5	141361663	C	T	ENST00000522605	ENSG00000253910	PCDHGB2	TRUE	TRUE
chr5	141361684	C	T	ENST00000522605	ENSG00000253910	PCDHGB2	TRUE	TRUE
chr5	141361702	G	T	ENST00000522605	ENSG00000253910	PCDHGB2	TRUE	TRUE
chr5	141361705	C	T	ENST00000522605	ENSG00000253910	PCDHGB2	TRUE	TRUE
chr5	141361720	G	T	ENST00000522605	ENSG00000253910	PCDHGB2	TRUE	TRUE
chr5	141361732	C	T	ENST00000522605	ENSG00000253910	PCDHGB2	TRUE	TRUE
chr5	141361744	C	T	ENST00000522605	ENSG00000253910	PCDHGB2	TRUE	TRUE
chr5	141361751	C	A	ENST00000522605	ENSG00000253910	PCDHGB2	TRUE	TRUE
chr5	141361787	T	A	ENST00000522605	ENSG00000253910	PCDHGB2	TRUE	TRUE
chr5	141361787	T	G	ENST00000522605	ENSG00000253910	PCDHGB2	TRUE	TRUE
chr5	141361827	C	A	ENST00000522605	ENSG00000253910	PCDHGB2
chr5	141361827	C	G	ENST00000522605	ENSG00000253910	PCDHGB2
chr5	141361882	G	T	ENST00000522605	ENSG00000253910	PCDHGB2
chr5	141361893	C	A	ENST00000522605	ENSG00000253910	PCDHGB2
chr5	141361893	C	G	ENST00000522605	ENSG00000253910	PCDHGB2
chr5	141361903	A	T	ENST00000522605	ENSG00000253910	PCDHGB2
chr5	141361928	C	A	ENST00000522605	ENSG00000253910	PCDHGB2
chr5	141361928	C	G	ENST00000522605	ENSG00000253910	PCDHGB2
chr5	141361930	G	T	ENST00000522605	ENSG00000253910	PCDHGB2
chr5	141361943	G	A	ENST00000522605	ENSG00000253910	PCDHGB2
chr5	141361944	G	A	ENST00000522605	ENSG00000253910	PCDHGB2
chr5	141361953	C	A	ENST00000522605	ENSG00000253910	PCDHGB2
chr5	141361953	C	G	ENST00000522605	ENSG00000253910	PCDHGB2
chr5	141361963	C	T	ENST00000522605	ENSG00000253910	PCDHGB2
chr5	141361972	G	T	ENST00000522605	ENSG00000253910	PCDHGB2
chr5	141361997	T	A	ENST00000522605	ENSG00000253910	PCDHGB2
chr5	141362008	G	T	ENST00000522605	ENSG00000253910	PCDHGB2
chr5	141362030	T	A	ENST00000522605	ENSG00000253910	PCDHGB2
chr5	141362053	C	T	ENST00000522605	ENSG00000253910	PCDHGB2
chr5	141362080	G	T	ENST00000522605	ENSG00000253910	PCDHGB2
chr5	141362083	G	T	ENST00000522605	ENSG00000253910	PCDHGB2
chr5	141362086	C	T	ENST00000522605	ENSG00000253910	PCDHGB2
chr5	141362140	C	T	ENST00000522605	ENSG00000253910	PCDHGB2
chr5	141362143	G	T	ENST00000522605	ENSG00000253910	PCDHGB2
chr5	141362150	T	A	ENST00000522605	ENSG00000253910	PCDHGB2
chr5	141362173	G	T	ENST00000522605	ENSG00000253910	PCDHGB2
chr5	141362188	C	T	ENST00000522605	ENSG00000253910	PCDHGB2
chr5	141362194	A	T	ENST00000522605	ENSG00000253910	PCDHGB2
chr5	141362200	C	T	ENST00000522605	ENSG00000253910	PCDHGB2	TRUE	TRUE
chr5	141362208	C	A	ENST00000522605	ENSG00000253910	PCDHGB2	TRUE	TRUE
chr5	141362208	C	G	ENST00000522605	ENSG00000253910	PCDHGB2	TRUE	TRUE
chr5	141362222	T	A	ENST00000522605	ENSG00000253910	PCDHGB2	TRUE	TRUE
chr5	141362228	T	A	ENST00000522605	ENSG00000253910	PCDHGB2	TRUE	TRUE
chr5	141362234	C	A	ENST00000522605	ENSG00000253910	PCDHGB2	TRUE	TRUE
chr5	141362234	C	G	ENST00000522605	ENSG00000253910	PCDHGB2	TRUE	TRUE
chr5	141362281	C	T	ENST00000522605	ENSG00000253910	PCDHGB2	TRUE	TRUE
chr5	141362297	C	A	ENST00000522605	ENSG00000253910	PCDHGB2	TRUE	TRUE
chr5	141362297	C	G	ENST00000522605	ENSG00000253910	PCDHGB2	TRUE	TRUE
chr5	141362306	G	A	ENST00000522605	ENSG00000253910	PCDHGB2	TRUE	TRUE
chr5	141362307	G	A	ENST00000522605	ENSG00000253910	PCDHGB2	TRUE	TRUE
chr5	141362313	T	A	ENST00000522605	ENSG00000253910	PCDHGB2	TRUE	TRUE
chr5	141362317	C	T	ENST00000522605	ENSG00000253910	PCDHGB2	TRUE	TRUE
chr5	141362335	A	T	ENST00000522605	ENSG00000253910	PCDHGB2	TRUE	TRUE
chr5	141362341	G	T	ENST00000522605	ENSG00000253910	PCDHGB2	TRUE	TRUE
chr5	141362364	C	A	ENST00000522605	ENSG00000253910	PCDHGB2	TRUE	TRUE
chr5	141362364	C	G	ENST00000522605	ENSG00000253910	PCDHGB2	TRUE	TRUE
chr5	141362368	G	T	ENST00000522605	ENSG00000253910	PCDHGB2	TRUE	TRUE
chr5	141362378	T	A	ENST00000522605	ENSG00000253910	PCDHGB2	TRUE	TRUE
chr5	141362385	T	A	ENST00000522605	ENSG00000253910	PCDHGB2	TRUE	TRUE
chr5	141362385	T	G	ENST00000522605	ENSG00000253910	PCDHGB2	TRUE	TRUE
chr5	141362391	C	A	ENST00000522605	ENSG00000253910	PCDHGB2	TRUE	TRUE
chr5	141362391	C	G	ENST00000522605	ENSG00000253910	PCDHGB2	TRUE	TRUE
chr5	141362400	T	A	ENST00000522605	ENSG00000253910	PCDHGB2	TRUE	TRUE
chr5	141362408	C	A	ENST00000522605	ENSG00000253910	PCDHGB2	TRUE	TRUE
chr5	141362408	C	G	ENST00000522605	ENSG00000253910	PCDHGB2	TRUE	TRUE
chr5	141362410	C	T	ENST00000522605	ENSG00000253910	PCDHGB2	TRUE	TRUE
chr5	141362414	C	A	ENST00000522605	ENSG00000253910	PCDHGB2	TRUE	TRUE
chr5	141362414	C	G	ENST00000522605	ENSG00000253910	PCDHGB2	TRUE	TRUE
chr5	141362419	A	T	ENST00000522605	ENSG00000253910	PCDHGB2	TRUE	TRUE
chr5	141362425	G	T	ENST00000522605	ENSG00000253910	PCDHGB2	TRUE	TRUE
chr5	141362452	G	T	ENST00000522605	ENSG00000253910	PCDHGB2	TRUE	TRUE
chr5	141362456	T	A	ENST00000522605	ENSG00000253910	PCDHGB2	TRUE	TRUE
chr5	141362467	C	T	ENST00000522605	ENSG00000253910	PCDHGB2	TRUE	TRUE
chr5	141362481	T	A	ENST00000522605	ENSG00000253910	PCDHGB2	TRUE	TRUE
chr5	141362495	G	A	ENST00000522605	ENSG00000253910	PCDHGB2	TRUE	TRUE
chr5	141362496	G	A	ENST00000522605	ENSG00000253910	PCDHGB2	TRUE	TRUE
chr5	141362497	G	T	ENST00000522605	ENSG00000253910	PCDHGB2	TRUE	TRUE
chr5	141362500	C	T	ENST00000522605	ENSG00000253910	PCDHGB2	TRUE	TRUE
chr5	141362515	G	T	ENST00000522605	ENSG00000253910	PCDHGB2	TRUE	TRUE
chr5	141362540	C	A	ENST00000522605	ENSG00000253910	PCDHGB2	TRUE	TRUE
chr5	141362540	C	G	ENST00000522605	ENSG00000253910	PCDHGB2	TRUE	TRUE
chr5	141362552	T	A	ENST00000522605	ENSG00000253910	PCDHGB2	TRUE	TRUE
chr5	141362554	A	T	ENST00000522605	ENSG00000253910	PCDHGB2	TRUE	TRUE
chr5	141362557	G	A	ENST00000522605	ENSG00000253910	PCDHGB2	TRUE	FALSE
chr5	141362557	G	C	ENST00000522605	ENSG00000253910	PCDHGB2	TRUE	FALSE
chr5	141362557	G	T	ENST00000522605	ENSG00000253910	PCDHGB2	TRUE	FALSE
chr5	141362558	T	A	ENST00000522605	ENSG00000253910	PCDHGB2	TRUE	FALSE
chr5	141362558	T	C	ENST00000522605	ENSG00000253910	PCDHGB2	FALSE	FALSE
chr5	141362558	T	G	ENST00000522605	ENSG00000253910	PCDHGB2	TRUE	FALSE
chr5	141364353	G	A	ENST00000518069	ENSG00000253485	PCDHGA5	FALSE	FALSE
chr5	141364354	G	A	ENST00000518069	ENSG00000253485	PCDHGA5	FALSE	FALSE
chr5	141364360	C	A	ENST00000518069	ENSG00000253485	PCDHGA5	FALSE	FALSE
chr5	141364361	G	T	ENST00000518069	ENSG00000253485	PCDHGA5	FALSE	FALSE
chr5	141364364	G	T	ENST00000518069	ENSG00000253485	PCDHGA5	FALSE	FALSE
chr5	141364402	C	A	ENST00000518069	ENSG00000253485	PCDHGA5	TRUE	TRUE
chr5	141364403	G	T	ENST00000518069	ENSG00000253485	PCDHGA5	TRUE	TRUE
chr5	141364409	G	T	ENST00000518069	ENSG00000253485	PCDHGA5	TRUE	TRUE
chr5	141364418	C	T	ENST00000518069	ENSG00000253485	PCDHGA5	TRUE	TRUE
chr5	141364429	C	A	ENST00000518069	ENSG00000253485	PCDHGA5	TRUE	TRUE
chr5	141364429	C	G	ENST00000518069	ENSG00000253485	PCDHGA5	TRUE	TRUE
chr5	141364431	C	A	ENST00000518069	ENSG00000253485	PCDHGA5	TRUE	TRUE
chr5	141364439	G	T	ENST00000518069	ENSG00000253485	PCDHGA5	TRUE	TRUE
chr5	141364442	G	T	ENST00000518069	ENSG00000253485	PCDHGA5	TRUE	TRUE
chr5	141364451	A	T	ENST00000518069	ENSG00000253485	PCDHGA5	TRUE	TRUE
chr5	141364478	A	T	ENST00000518069	ENSG00000253485	PCDHGA5	TRUE	TRUE
chr5	141364493	G	T	ENST00000518069	ENSG00000253485	PCDHGA5	TRUE	TRUE
chr5	141364499	C	T	ENST00000518069	ENSG00000253485	PCDHGA5	TRUE	TRUE
chr5	141364502	G	T	ENST00000518069	ENSG00000253485	PCDHGA5	TRUE	TRUE
chr5	141364511	G	T	ENST00000518069	ENSG00000253485	PCDHGA5	TRUE	TRUE
chr5	141364517	G	T	ENST00000518069	ENSG00000253485	PCDHGA5	TRUE	TRUE
chr5	141364535	A	T	ENST00000518069	ENSG00000253485	PCDHGA5	TRUE	TRUE
chr5	141364547	C	T	ENST00000518069	ENSG00000253485	PCDHGA5	TRUE	TRUE
chr5	141364568	C	T	ENST00000518069	ENSG00000253485	PCDHGA5	TRUE	TRUE
chr5	141364581	T	A	ENST00000518069	ENSG00000253485	PCDHGA5	TRUE	TRUE
chr5	141364607	G	T	ENST00000518069	ENSG00000253485	PCDHGA5	TRUE	TRUE
chr5	141364610	G	T	ENST00000518069	ENSG00000253485	PCDHGA5	TRUE	TRUE
chr5	141364618	C	A	ENST00000518069	ENSG00000253485	PCDHGA5	TRUE	TRUE
chr5	141364622	C	T	ENST00000518069	ENSG00000253485	PCDHGA5	TRUE	TRUE
chr5	141364636	T	A	ENST00000518069	ENSG00000253485	PCDHGA5	TRUE	TRUE
chr5	141364656	T	A	ENST00000518069	ENSG00000253485	PCDHGA5	TRUE	TRUE
chr5	141364661	G	T	ENST00000518069	ENSG00000253485	PCDHGA5	TRUE	TRUE
chr5	141364667	A	T	ENST00000518069	ENSG00000253485	PCDHGA5	TRUE	TRUE
chr5	141364673	A	T	ENST00000518069	ENSG00000253485	PCDHGA5	TRUE	TRUE
chr5	141364681	T	A	ENST00000518069	ENSG00000253485	PCDHGA5	TRUE	TRUE
chr5	141364681	T	G	ENST00000518069	ENSG00000253485	PCDHGA5	TRUE	TRUE
chr5	141364682	G	T	ENST00000518069	ENSG00000253485	PCDHGA5	TRUE	TRUE
chr5	141364688	G	T	ENST00000518069	ENSG00000253485	PCDHGA5	TRUE	TRUE
chr5	141364694	G	T	ENST00000518069	ENSG00000253485	PCDHGA5	TRUE	TRUE
chr5	141364736	G	T	ENST00000518069	ENSG00000253485	PCDHGA5	TRUE	TRUE
chr5	141364739	G	T	ENST00000518069	ENSG00000253485	PCDHGA5	TRUE	TRUE
chr5	141364743	T	A	ENST00000518069	ENSG00000253485	PCDHGA5	TRUE	TRUE
chr5	141364743	T	G	ENST00000518069	ENSG00000253485	PCDHGA5	TRUE	TRUE
chr5	141364745	A	T	ENST00000518069	ENSG00000253485	PCDHGA5	TRUE	TRUE
chr5	141364751	A	T	ENST00000518069	ENSG00000253485	PCDHGA5	TRUE	TRUE
chr5	141364760	G	T	ENST00000518069	ENSG00000253485	PCDHGA5	TRUE	TRUE
chr5	141364785	T	A	ENST00000518069	ENSG00000253485	PCDHGA5	TRUE	TRUE
chr5	141364785	T	G	ENST00000518069	ENSG00000253485	PCDHGA5	TRUE	TRUE
chr5	141364840	C	A	ENST00000518069	ENSG00000253485	PCDHGA5	TRUE	TRUE
chr5	141364840	C	G	ENST00000518069	ENSG00000253485	PCDHGA5	TRUE	TRUE
chr5	141364841	C	T	ENST00000518069	ENSG00000253485	PCDHGA5	TRUE	TRUE
chr5	141364883	G	T	ENST00000518069	ENSG00000253485	PCDHGA5	TRUE	TRUE
chr5	141364892	G	T	ENST00000518069	ENSG00000253485	PCDHGA5	TRUE	TRUE
chr5	141364895	C	T	ENST00000518069	ENSG00000253485	PCDHGA5	TRUE	TRUE
chr5	141364898	A	T	ENST00000518069	ENSG00000253485	PCDHGA5	TRUE	TRUE
chr5	141364903	T	A	ENST00000518069	ENSG00000253485	PCDHGA5	TRUE	TRUE
chr5	141364903	T	G	ENST00000518069	ENSG00000253485	PCDHGA5	TRUE	TRUE
chr5	141364907	G	T	ENST00000518069	ENSG00000253485	PCDHGA5	TRUE	TRUE
chr5	141364917	T	A	ENST00000518069	ENSG00000253485	PCDHGA5	TRUE	TRUE
chr5	141364919	G	T	ENST00000518069	ENSG00000253485	PCDHGA5	TRUE	TRUE
chr5	141364922	C	T	ENST00000518069	ENSG00000253485	PCDHGA5	TRUE	TRUE
chr5	141364937	G	T	ENST00000518069	ENSG00000253485	PCDHGA5	TRUE	TRUE
chr5	141364940	A	T	ENST00000518069	ENSG00000253485	PCDHGA5	TRUE	TRUE
chr5	141364943	G	T	ENST00000518069	ENSG00000253485	PCDHGA5	TRUE	TRUE
chr5	141364974	T	A	ENST00000518069	ENSG00000253485	PCDHGA5	TRUE	TRUE
chr5	141364974	T	G	ENST00000518069	ENSG00000253485	PCDHGA5	TRUE	TRUE
chr5	141364982	G	T	ENST00000518069	ENSG00000253485	PCDHGA5	TRUE	TRUE
chr5	141365066	G	T	ENST00000518069	ENSG00000253485	PCDHGA5	TRUE	TRUE
chr5	141365071	C	A	ENST00000518069	ENSG00000253485	PCDHGA5	TRUE	TRUE
chr5	141365071	C	G	ENST00000518069	ENSG00000253485	PCDHGA5	TRUE	TRUE
chr5	141365087	G	T	ENST00000518069	ENSG00000253485	PCDHGA5	TRUE	TRUE
chr5	141365141	G	T	ENST00000518069	ENSG00000253485	PCDHGA5	TRUE	TRUE
chr5	141365144	G	T	ENST00000518069	ENSG00000253485	PCDHGA5	TRUE	TRUE
chr5	141365156	A	T	ENST00000518069	ENSG00000253485	PCDHGA5	TRUE	TRUE
chr5	141365160	T	A	ENST00000518069	ENSG00000253485	PCDHGA5	TRUE	TRUE
chr5	141365167	C	A	ENST00000518069	ENSG00000253485	PCDHGA5	TRUE	TRUE
chr5	141365167	C	G	ENST00000518069	ENSG00000253485	PCDHGA5	TRUE	TRUE
chr5	141365180	G	T	ENST00000518069	ENSG00000253485	PCDHGA5	TRUE	TRUE
chr5	141365183	G	T	ENST00000518069	ENSG00000253485	PCDHGA5	TRUE	TRUE
chr5	141365186	G	T	ENST00000518069	ENSG00000253485	PCDHGA5	TRUE	TRUE
chr5	141365189	A	T	ENST00000518069	ENSG00000253485	PCDHGA5
chr5	141365196	C	A	ENST00000518069	ENSG00000253485	PCDHGA5	TRUE	TRUE
chr5	141365198	G	T	ENST00000518069	ENSG00000253485	PCDHGA5	TRUE	TRUE
chr5	141365207	C	T	ENST00000518069	ENSG00000253485	PCDHGA5	TRUE	TRUE
chr5	141365228	G	T	ENST00000518069	ENSG00000253485	PCDHGA5	TRUE	TRUE
chr5	141365235	C	A	ENST00000518069	ENSG00000253485	PCDHGA5	TRUE	TRUE
chr5	141365235	C	G	ENST00000518069	ENSG00000253485	PCDHGA5	TRUE	TRUE
chr5	141365243	C	T	ENST00000518069	ENSG00000253485	PCDHGA5	TRUE	TRUE
chr5	141365247	C	A	ENST00000518069	ENSG00000253485	PCDHGA5	TRUE	TRUE
chr5	141365247	C	G	ENST00000518069	ENSG00000253485	PCDHGA5	TRUE	TRUE
chr5	141365257	T	A	ENST00000518069	ENSG00000253485	PCDHGA5	TRUE	TRUE
chr5	141365257	T	G	ENST00000518069	ENSG00000253485	PCDHGA5	TRUE	TRUE
chr5	141365258	G	T	ENST00000518069	ENSG00000253485	PCDHGA5	TRUE	TRUE
chr5	141365261	G	T	ENST00000518069	ENSG00000253485	PCDHGA5	TRUE	TRUE
chr5	141365267	A	T	ENST00000518069	ENSG00000253485	PCDHGA5	TRUE	TRUE
chr5	141365275	C	A	ENST00000518069	ENSG00000253485	PCDHGA5	TRUE	TRUE
chr5	141365275	C	G	ENST00000518069	ENSG00000253485	PCDHGA5	TRUE	TRUE
chr5	141365282	G	T	ENST00000518069	ENSG00000253485	PCDHGA5	TRUE	TRUE
chr5	141365294	C	T	ENST00000518069	ENSG00000253485	PCDHGA5	TRUE	TRUE
chr5	141365300	G	T	ENST00000518069	ENSG00000253485	PCDHGA5	TRUE	TRUE
chr5	141365324	A	T	ENST00000518069	ENSG00000253485	PCDHGA5	TRUE	TRUE
chr5	141365342	C	T	ENST00000518069	ENSG00000253485	PCDHGA5	TRUE	TRUE
chr5	141365366	G	T	ENST00000518069	ENSG00000253485	PCDHGA5	TRUE	TRUE
chr5	141365394	C	A	ENST00000518069	ENSG00000253485	PCDHGA5	TRUE	TRUE
chr5	141365402	G	T	ENST00000518069	ENSG00000253485	PCDHGA5	TRUE	TRUE
chr5	141365410	T	A	ENST00000518069	ENSG00000253485	PCDHGA5	TRUE	TRUE
chr5	141365417	G	T	ENST00000518069	ENSG00000253485	PCDHGA5	TRUE	TRUE
chr5	141365459	G	T	ENST00000518069	ENSG00000253485	PCDHGA5	TRUE	TRUE
chr5	141365462	G	T	ENST00000518069	ENSG00000253485	PCDHGA5	TRUE	TRUE
chr5	141365471	G	T	ENST00000518069	ENSG00000253485	PCDHGA5	TRUE	TRUE
chr5	141365482	C	A	ENST00000518069	ENSG00000253485	PCDHGA5	TRUE	TRUE
chr5	141365499	T	A	ENST00000518069	ENSG00000253485	PCDHGA5	TRUE	TRUE
chr5	141365507	A	T	ENST00000518069	ENSG00000253485	PCDHGA5	TRUE	TRUE
chr5	141365511	T	A	ENST00000518069	ENSG00000253485	PCDHGA5	TRUE	TRUE
chr5	141365513	G	T	ENST00000518069	ENSG00000253485	PCDHGA5	TRUE	TRUE
chr5	141365516	A	T	ENST00000518069	ENSG00000253485	PCDHGA5	TRUE	TRUE
chr5	141365520	C	A	ENST00000518069	ENSG00000253485	PCDHGA5	TRUE	TRUE
chr5	141365520	C	G	ENST00000518069	ENSG00000253485	PCDHGA5	TRUE	TRUE
chr5	141365533	C	A	ENST00000518069	ENSG00000253485	PCDHGA5	TRUE	TRUE
chr5	141365533	C	G	ENST00000518069	ENSG00000253485	PCDHGA5	TRUE	TRUE
chr5	141365536	T	A	ENST00000518069	ENSG00000253485	PCDHGA5	TRUE	TRUE
chr5	141365536	T	G	ENST00000518069	ENSG00000253485	PCDHGA5	TRUE	TRUE
chr5	141365544	T	A	ENST00000518069	ENSG00000253485	PCDHGA5	TRUE	TRUE
chr5	141365544	T	G	ENST00000518069	ENSG00000253485	PCDHGA5	TRUE	TRUE
chr5	141365564	A	T	ENST00000518069	ENSG00000253485	PCDHGA5	TRUE	TRUE
chr5	141365567	G	T	ENST00000518069	ENSG00000253485	PCDHGA5	TRUE	TRUE
chr5	141365570	G	T	ENST00000518069	ENSG00000253485	PCDHGA5	TRUE	TRUE
chr5	141365577	C	A	ENST00000518069	ENSG00000253485	PCDHGA5	TRUE	TRUE
chr5	141365577	C	G	ENST00000518069	ENSG00000253485	PCDHGA5	TRUE	TRUE
chr5	141365584	T	A	ENST00000518069	ENSG00000253485	PCDHGA5	TRUE	TRUE
chr5	141365584	T	G	ENST00000518069	ENSG00000253485	PCDHGA5	TRUE	TRUE
chr5	141365595	T	A	ENST00000518069	ENSG00000253485	PCDHGA5	TRUE	TRUE
chr5	141365595	T	G	ENST00000518069	ENSG00000253485	PCDHGA5	TRUE	TRUE
chr5	141365612	G	T	ENST00000518069	ENSG00000253485	PCDHGA5	TRUE	TRUE
chr5	141365633	G	T	ENST00000518069	ENSG00000253485	PCDHGA5	TRUE	TRUE
chr5	141365649	T	A	ENST00000518069	ENSG00000253485	PCDHGA5	TRUE	TRUE
chr5	141365651	A	T	ENST00000518069	ENSG00000253485	PCDHGA5	TRUE	TRUE
chr5	141365690	C	T	ENST00000518069	ENSG00000253485	PCDHGA5	TRUE	TRUE
chr5	141365701	C	A	ENST00000518069	ENSG00000253485	PCDHGA5	TRUE	TRUE
chr5	141365701	C	G	ENST00000518069	ENSG00000253485	PCDHGA5	TRUE	TRUE
chr5	141365717	G	T	ENST00000518069	ENSG00000253485	PCDHGA5	TRUE	TRUE
chr5	141365729	A	T	ENST00000518069	ENSG00000253485	PCDHGA5	TRUE	TRUE
chr5	141365786	C	T	ENST00000518069	ENSG00000253485	PCDHGA5	TRUE	TRUE
chr5	141365797	C	A	ENST00000518069	ENSG00000253485	PCDHGA5	TRUE	TRUE
chr5	141365797	C	G	ENST00000518069	ENSG00000253485	PCDHGA5	TRUE	TRUE
chr5	141365807	G	T	ENST00000518069	ENSG00000253485	PCDHGA5	TRUE	TRUE
chr5	141365819	C	T	ENST00000518069	ENSG00000253485	PCDHGA5	TRUE	TRUE
chr5	141365832	T	A	ENST00000518069	ENSG00000253485	PCDHGA5	TRUE	TRUE
chr5	141365842	T	A	ENST00000518069	ENSG00000253485	PCDHGA5	TRUE	TRUE
chr5	141365842	T	G	ENST00000518069	ENSG00000253485	PCDHGA5	TRUE	TRUE
chr5	141365875	T	A	ENST00000518069	ENSG00000253485	PCDHGA5	TRUE	TRUE
chr5	141365875	T	G	ENST00000518069	ENSG00000253485	PCDHGA5	TRUE	TRUE
chr5	141365882	A	T	ENST00000518069	ENSG00000253485	PCDHGA5	TRUE	TRUE
chr5	141365896	T	A	ENST00000518069	ENSG00000253485	PCDHGA5	TRUE	TRUE
chr5	141365896	T	G	ENST00000518069	ENSG00000253485	PCDHGA5	TRUE	TRUE
chr5	141365897	G	T	ENST00000518069	ENSG00000253485	PCDHGA5	TRUE	TRUE
chr5	141365900	C	T	ENST00000518069	ENSG00000253485	PCDHGA5	TRUE	TRUE
chr5	141365904	T	A	ENST00000518069	ENSG00000253485	PCDHGA5	TRUE	TRUE
chr5	141365906	A	T	ENST00000518069	ENSG00000253485	PCDHGA5	TRUE	TRUE
chr5	141365915	C	T	ENST00000518069	ENSG00000253485	PCDHGA5	TRUE	TRUE
chr5	141365919	T	A	ENST00000518069	ENSG00000253485	PCDHGA5	TRUE	TRUE
chr5	141365922	G	A	ENST00000518069	ENSG00000253485	PCDHGA5	TRUE	TRUE
chr5	141365923	G	A	ENST00000518069	ENSG00000253485	PCDHGA5	TRUE	TRUE
chr5	141365970	C	A	ENST00000518069	ENSG00000253485	PCDHGA5	TRUE	TRUE
chr5	141365993	C	T	ENST00000518069	ENSG00000253485	PCDHGA5	TRUE	TRUE
chr5	141366011	G	T	ENST00000518069	ENSG00000253485	PCDHGA5	TRUE	TRUE
chr5	141366022	C	A	ENST00000518069	ENSG00000253485	PCDHGA5	TRUE	TRUE
chr5	141366022	C	G	ENST00000518069	ENSG00000253485	PCDHGA5	TRUE	TRUE
chr5	141366056	G	T	ENST00000518069	ENSG00000253485	PCDHGA5	TRUE	TRUE
chr5	141366077	G	T	ENST00000518069	ENSG00000253485	PCDHGA5	TRUE	TRUE
chr5	141366088	C	A	ENST00000518069	ENSG00000253485	PCDHGA5	TRUE	TRUE
chr5	141366088	C	G	ENST00000518069	ENSG00000253485	PCDHGA5	TRUE	TRUE
chr5	141366098	A	T	ENST00000518069	ENSG00000253485	PCDHGA5	TRUE	TRUE
chr5	141366116	A	T	ENST00000518069	ENSG00000253485	PCDHGA5	TRUE	TRUE
chr5	141366123	C	A	ENST00000518069	ENSG00000253485	PCDHGA5	TRUE	TRUE
chr5	141366123	C	G	ENST00000518069	ENSG00000253485	PCDHGA5	TRUE	TRUE
chr5	141366128	C	T	ENST00000518069	ENSG00000253485	PCDHGA5	TRUE	TRUE
chr5	141366138	G	A	ENST00000518069	ENSG00000253485	PCDHGA5	TRUE	TRUE
chr5	141366139	G	A	ENST00000518069	ENSG00000253485	PCDHGA5	TRUE	TRUE
chr5	141366148	C	A	ENST00000518069	ENSG00000253485	PCDHGA5	TRUE	TRUE
chr5	141366148	C	G	ENST00000518069	ENSG00000253485	PCDHGA5	TRUE	TRUE
chr5	141366158	A	T	ENST00000518069	ENSG00000253485	PCDHGA5	TRUE	TRUE
chr5	141366167	G	T	ENST00000518069	ENSG00000253485	PCDHGA5	TRUE	TRUE
chr5	141366173	G	T	ENST00000518069	ENSG00000253485	PCDHGA5	TRUE	TRUE
chr5	141366203	G	T	ENST00000518069	ENSG00000253485	PCDHGA5	TRUE	TRUE
chr5	141366218	C	T	ENST00000518069	ENSG00000253485	PCDHGA5	TRUE	TRUE
chr5	141366233	A	T	ENST00000518069	ENSG00000253485	PCDHGA5	TRUE	TRUE
chr5	141366245	A	T	ENST00000518069	ENSG00000253485	PCDHGA5	TRUE	TRUE
chr5	141366248	C	T	ENST00000518069	ENSG00000253485	PCDHGA5	TRUE	TRUE
chr5	141366269	G	T	ENST00000518069	ENSG00000253485	PCDHGA5	TRUE	TRUE
chr5	141366281	C	T	ENST00000518069	ENSG00000253485	PCDHGA5	TRUE	TRUE
chr5	141366294	C	A	ENST00000518069	ENSG00000253485	PCDHGA5	TRUE	TRUE
chr5	141366294	C	G	ENST00000518069	ENSG00000253485	PCDHGA5	TRUE	TRUE
chr5	141366365	A	T	ENST00000518069	ENSG00000253485	PCDHGA5	TRUE	TRUE
chr5	141366383	G	T	ENST00000518069	ENSG00000253485	PCDHGA5	TRUE	TRUE
chr5	141366406	T	A	ENST00000518069	ENSG00000253485	PCDHGA5	TRUE	TRUE
chr5	141366406	T	G	ENST00000518069	ENSG00000253485	PCDHGA5	TRUE	TRUE
chr5	141366436	C	A	ENST00000518069	ENSG00000253485	PCDHGA5	TRUE	TRUE
chr5	141366473	A	T	ENST00000518069	ENSG00000253485	PCDHGA5	TRUE	TRUE
chr5	141366486	G	A	ENST00000518069	ENSG00000253485	PCDHGA5	TRUE	TRUE
chr5	141366487	G	A	ENST00000518069	ENSG00000253485	PCDHGA5	TRUE	TRUE
chr5	141366491	A	T	ENST00000518069	ENSG00000253485	PCDHGA5	TRUE	TRUE
chr5	141366495	C	A	ENST00000518069	ENSG00000253485	PCDHGA5	TRUE	TRUE
chr5	141366495	C	G	ENST00000518069	ENSG00000253485	PCDHGA5	TRUE	TRUE
chr5	141366506	C	T	ENST00000518069	ENSG00000253485	PCDHGA5	TRUE	TRUE
chr5	141366512	G	T	ENST00000518069	ENSG00000253485	PCDHGA5	TRUE	TRUE
chr5	141366525	T	A	ENST00000518069	ENSG00000253485	PCDHGA5	TRUE	TRUE
chr5	141366543	C	A	ENST00000518069	ENSG00000253485	PCDHGA5	TRUE	TRUE
chr5	141366581	C	T	ENST00000518069	ENSG00000253485	PCDHGA5	TRUE	TRUE
chr5	141366589	T	A	ENST00000518069	ENSG00000253485	PCDHGA5	TRUE	TRUE
chr5	141366589	T	G	ENST00000518069	ENSG00000253485	PCDHGA5	TRUE	TRUE
chr5	141366596	G	T	ENST00000518069	ENSG00000253485	PCDHGA5	TRUE	TRUE
chr5	141366618	C	A	ENST00000518069	ENSG00000253485	PCDHGA5	TRUE	TRUE
chr5	141366623	A	T	ENST00000518069	ENSG00000253485	PCDHGA5	TRUE	TRUE
chr5	141366644	C	T	ENST00000518069	ENSG00000253485	PCDHGA5	TRUE	TRUE
chr5	141366655	C	A	ENST00000518069	ENSG00000253485	PCDHGA5	TRUE	TRUE
chr5	141366655	C	G	ENST00000518069	ENSG00000253485	PCDHGA5	TRUE	TRUE
chr5	141366674	G	T	ENST00000518069	ENSG00000253485	PCDHGA5	TRUE	TRUE
chr5	141366677	G	T	ENST00000518069	ENSG00000253485	PCDHGA5	TRUE	TRUE
chr5	141366685	T	A	ENST00000518069	ENSG00000253485	PCDHGA5	TRUE	TRUE
chr5	141366686	G	T	ENST00000518069	ENSG00000253485	PCDHGA5	TRUE	TRUE
chr5	141366689	A	T	ENST00000518069	ENSG00000253485	PCDHGA5	TRUE	TRUE
chr5	141366695	G	T	ENST00000518069	ENSG00000253485	PCDHGA5	TRUE	TRUE
chr5	141366716	A	T	ENST00000518069	ENSG00000253485	PCDHGA5	TRUE	TRUE
chr5	141366731	A	T	ENST00000518069	ENSG00000253485	PCDHGA5	TRUE	TRUE
chr5	141366734	G	T	ENST00000518069	ENSG00000253485	PCDHGA5	TRUE	TRUE
chr5	141366737	G	T	ENST00000518069	ENSG00000253485	PCDHGA5	TRUE	TRUE
chr5	141366743	C	T	ENST00000518069	ENSG00000253485	PCDHGA5	TRUE	TRUE
chr5	141366749	C	T	ENST00000518069	ENSG00000253485	PCDHGA5	TRUE	TRUE
chr5	141366752	G	A	ENST00000518069	ENSG00000253485	PCDHGA5	TRUE	FALSE
chr5	141366752	G	C	ENST00000518069	ENSG00000253485	PCDHGA5	TRUE	FALSE
chr5	141366752	G	T	ENST00000518069	ENSG00000253485	PCDHGA5	TRUE	FALSE
chr5	141366753	T	A	ENST00000518069	ENSG00000253485	PCDHGA5	TRUE	FALSE
chr5	141366753	T	C	ENST00000518069	ENSG00000253485	PCDHGA5	TRUE	FALSE
chr5	141366753	T	G	ENST00000518069	ENSG00000253485	PCDHGA5	TRUE	FALSE
chr5	141370398	G	T	ENST00000576222	ENSG00000262209	PCDHGB3	FALSE	FALSE
chr5	141370410	G	T	ENST00000576222	ENSG00000262209	PCDHGB3	FALSE	FALSE
chr5	141370414	G	A	ENST00000576222	ENSG00000262209	PCDHGB3	FALSE	FALSE
chr5	141370415	G	A	ENST00000576222	ENSG00000262209	PCDHGB3	FALSE	FALSE
chr5	141370431	C	T	ENST00000576222	ENSG00000262209	PCDHGB3	FALSE	FALSE
chr5	141370437	C	T	ENST00000576222	ENSG00000262209	PCDHGB3	FALSE	FALSE
chr5	141370465	T	A	ENST00000576222	ENSG00000262209	PCDHGB3	TRUE	FALSE
chr5	141370468	T	A	ENST00000576222	ENSG00000262209	PCDHGB3	TRUE	TRUE
chr5	141370468	T	G	ENST00000576222	ENSG00000262209	PCDHGB3	TRUE	TRUE
chr5	141370473	C	T	ENST00000576222	ENSG00000262209	PCDHGB3	TRUE	TRUE
chr5	141370485	G	T	ENST00000576222	ENSG00000262209	PCDHGB3	TRUE	TRUE
chr5	141370499	C	A	ENST00000576222	ENSG00000262209	PCDHGB3	TRUE	TRUE
chr5	141370499	C	G	ENST00000576222	ENSG00000262209	PCDHGB3	TRUE	TRUE
chr5	141370509	G	T	ENST00000576222	ENSG00000262209	PCDHGB3	TRUE	TRUE
chr5	141370512	G	T	ENST00000576222	ENSG00000262209	PCDHGB3	TRUE	TRUE
chr5	141370528	C	A	ENST00000576222	ENSG00000262209	PCDHGB3	TRUE	TRUE
chr5	141370548	A	T	ENST00000576222	ENSG00000262209	PCDHGB3	TRUE	TRUE
chr5	141370576	T	A	ENST00000576222	ENSG00000262209	PCDHGB3	TRUE	TRUE
chr5	141370576	T	G	ENST00000576222	ENSG00000262209	PCDHGB3	TRUE	TRUE
chr5	141370605	G	T	ENST00000576222	ENSG00000262209	PCDHGB3	TRUE	TRUE
chr5	141370608	A	T	ENST00000576222	ENSG00000262209	PCDHGB3	TRUE	TRUE
chr5	141370611	A	T	ENST00000576222	ENSG00000262209	PCDHGB3	TRUE	TRUE
chr5	141370632	G	T	ENST00000576222	ENSG00000262209	PCDHGB3	TRUE	TRUE
chr5	141370645	T	A	ENST00000576222	ENSG00000262209	PCDHGB3	TRUE	TRUE
chr5	141370645	T	G	ENST00000576222	ENSG00000262209	PCDHGB3	TRUE	TRUE
chr5	141370668	C	T	ENST00000576222	ENSG00000262209	PCDHGB3	TRUE	TRUE
chr5	141370671	G	T	ENST00000576222	ENSG00000262209	PCDHGB3	TRUE	TRUE
chr5	141370674	G	T	ENST00000576222	ENSG00000262209	PCDHGB3	TRUE	TRUE
chr5	141370682	T	A	ENST00000576222	ENSG00000262209	PCDHGB3	TRUE	TRUE
chr5	141370686	A	T	ENST00000576222	ENSG00000262209	PCDHGB3	TRUE	TRUE
chr5	141370689	A	T	ENST00000576222	ENSG00000262209	PCDHGB3	TRUE	TRUE
chr5	141370693	C	A	ENST00000576222	ENSG00000262209	PCDHGB3	TRUE	TRUE
chr5	141370700	T	A	ENST00000576222	ENSG00000262209	PCDHGB3	TRUE	TRUE
chr5	141370707	G	T	ENST00000576222	ENSG00000262209	PCDHGB3	TRUE	TRUE
chr5	141370713	G	T	ENST00000576222	ENSG00000262209	PCDHGB3	TRUE	TRUE
chr5	141370725	G	T	ENST00000576222	ENSG00000262209	PCDHGB3	TRUE	TRUE
chr5	141370728	A	T	ENST00000576222	ENSG00000262209	PCDHGB3	TRUE	TRUE
chr5	141370735	T	A	ENST00000576222	ENSG00000262209	PCDHGB3	TRUE	TRUE
chr5	141370735	T	G	ENST00000576222	ENSG00000262209	PCDHGB3	TRUE	TRUE
chr5	141370764	C	T	ENST00000576222	ENSG00000262209	PCDHGB3	TRUE	TRUE
chr5	141370797	C	T	ENST00000576222	ENSG00000262209	PCDHGB3	TRUE	TRUE
chr5	141370809	G	T	ENST00000576222	ENSG00000262209	PCDHGB3	TRUE	TRUE
chr5	141370815	G	T	ENST00000576222	ENSG00000262209	PCDHGB3	TRUE	TRUE
chr5	141370824	G	T	ENST00000576222	ENSG00000262209	PCDHGB3	TRUE	TRUE
chr5	141370839	G	T	ENST00000576222	ENSG00000262209	PCDHGB3	TRUE	TRUE
chr5	141370857	G	T	ENST00000576222	ENSG00000262209	PCDHGB3	TRUE	TRUE
chr5	141370866	C	T	ENST00000576222	ENSG00000262209	PCDHGB3	TRUE	TRUE
chr5	141370891	C	A	ENST00000576222	ENSG00000262209	PCDHGB3	TRUE	TRUE
chr5	141370896	C	T	ENST00000576222	ENSG00000262209	PCDHGB3	TRUE	TRUE
chr5	141370899	C	T	ENST00000576222	ENSG00000262209	PCDHGB3	TRUE	TRUE
chr5	141370904	C	A	ENST00000576222	ENSG00000262209	PCDHGB3	TRUE	TRUE
chr5	141370904	C	G	ENST00000576222	ENSG00000262209	PCDHGB3	TRUE	TRUE
chr5	141370907	C	A	ENST00000576222	ENSG00000262209	PCDHGB3	TRUE	TRUE
chr5	141370907	C	G	ENST00000576222	ENSG00000262209	PCDHGB3	TRUE	TRUE
chr5	141370933	T	A	ENST00000576222	ENSG00000262209	PCDHGB3	TRUE	TRUE
chr5	141370938	C	T	ENST00000576222	ENSG00000262209	PCDHGB3	TRUE	TRUE
chr5	141370941	A	T	ENST00000576222	ENSG00000262209	PCDHGB3	TRUE	TRUE
chr5	141370944	G	T	ENST00000576222	ENSG00000262209	PCDHGB3	TRUE	TRUE
chr5	141370967	C	A	ENST00000576222	ENSG00000262209	PCDHGB3	TRUE	TRUE
chr5	141370967	C	G	ENST00000576222	ENSG00000262209	PCDHGB3	TRUE	TRUE
chr5	141370971	G	T	ENST00000576222	ENSG00000262209	PCDHGB3	TRUE	TRUE
chr5	141370983	A	T	ENST00000576222	ENSG00000262209	PCDHGB3	TRUE	TRUE
chr5	141371001	G	T	ENST00000576222	ENSG00000262209	PCDHGB3	TRUE	TRUE
chr5	141371004	G	T	ENST00000576222	ENSG00000262209	PCDHGB3	TRUE	TRUE
chr5	141371007	C	T	ENST00000576222	ENSG00000262209	PCDHGB3	TRUE	TRUE
chr5	141371049	G	T	ENST00000576222	ENSG00000262209	PCDHGB3	TRUE	TRUE
chr5	141371058	A	T	ENST00000576222	ENSG00000262209	PCDHGB3	TRUE	TRUE
chr5	141371066	T	A	ENST00000576222	ENSG00000262209	PCDHGB3	TRUE	TRUE
chr5	141371073	C	T	ENST00000576222	ENSG00000262209	PCDHGB3	TRUE	TRUE
chr5	141371124	C	T	ENST00000576222	ENSG00000262209	PCDHGB3	TRUE	TRUE
chr5	141371135	C	A	ENST00000576222	ENSG00000262209	PCDHGB3	TRUE	TRUE
chr5	141371135	C	G	ENST00000576222	ENSG00000262209	PCDHGB3	TRUE	TRUE
chr5	141371151	G	T	ENST00000576222	ENSG00000262209	PCDHGB3	TRUE	TRUE
chr5	141371179	T	A	ENST00000576222	ENSG00000262209	PCDHGB3	TRUE	TRUE
chr5	141371179	T	G	ENST00000576222	ENSG00000262209	PCDHGB3	TRUE	TRUE
chr5	141371181	A	T	ENST00000576222	ENSG00000262209	PCDHGB3	TRUE	TRUE
chr5	141371205	G	T	ENST00000576222	ENSG00000262209	PCDHGB3	TRUE	TRUE
chr5	141371220	G	T	ENST00000576222	ENSG00000262209	PCDHGB3	TRUE	TRUE
chr5	141371231	T	A	ENST00000576222	ENSG00000262209	PCDHGB3	TRUE	TRUE
chr5	141371231	T	G	ENST00000576222	ENSG00000262209	PCDHGB3	TRUE	TRUE
chr5	141371250	A	T	ENST00000576222	ENSG00000262209	PCDHGB3	TRUE	TRUE
chr5	141371253	G	T	ENST00000576222	ENSG00000262209	PCDHGB3	TRUE	TRUE
chr5	141371259	A	T	ENST00000576222	ENSG00000262209	PCDHGB3
chr5	141371262	C	T	ENST00000576222	ENSG00000262209	PCDHGB3	TRUE	TRUE
chr5	141371271	A	T	ENST00000576222	ENSG00000262209	PCDHGB3	TRUE	TRUE
chr5	141371283	A	T	ENST00000576222	ENSG00000262209	PCDHGB3	TRUE	TRUE
chr5	141371292	G	T	ENST00000576222	ENSG00000262209	PCDHGB3	TRUE	TRUE
chr5	141371307	G	T	ENST00000576222	ENSG00000262209	PCDHGB3	TRUE	TRUE
chr5	141371310	G	T	ENST00000576222	ENSG00000262209	PCDHGB3	TRUE	TRUE
chr5	141371322	G	T	ENST00000576222	ENSG00000262209	PCDHGB3	TRUE	TRUE
chr5	141371325	G	T	ENST00000576222	ENSG00000262209	PCDHGB3	TRUE	TRUE
chr5	141371328	A	T	ENST00000576222	ENSG00000262209	PCDHGB3	TRUE	TRUE
chr5	141371339	C	A	ENST00000576222	ENSG00000262209	PCDHGB3	TRUE	TRUE
chr5	141371339	C	G	ENST00000576222	ENSG00000262209	PCDHGB3	TRUE	TRUE
chr5	141371352	G	T	ENST00000576222	ENSG00000262209	PCDHGB3	TRUE	TRUE
chr5	141371358	A	T	ENST00000576222	ENSG00000262209	PCDHGB3	TRUE	TRUE
chr5	141371367	G	T	ENST00000576222	ENSG00000262209	PCDHGB3	TRUE	TRUE
chr5	141371384	T	A	ENST00000576222	ENSG00000262209	PCDHGB3	TRUE	TRUE
chr5	141371384	T	G	ENST00000576222	ENSG00000262209	PCDHGB3	TRUE	TRUE
chr5	141371387	T	A	ENST00000576222	ENSG00000262209	PCDHGB3	TRUE	TRUE
chr5	141371388	A	T	ENST00000576222	ENSG00000262209	PCDHGB3	TRUE	TRUE
chr5	141371394	C	T	ENST00000576222	ENSG00000262209	PCDHGB3	TRUE	TRUE
chr5	141371407	C	A	ENST00000576222	ENSG00000262209	PCDHGB3	TRUE	TRUE
chr5	141371407	C	G	ENST00000576222	ENSG00000262209	PCDHGB3	TRUE	TRUE
chr5	141371412	G	T	ENST00000576222	ENSG00000262209	PCDHGB3	TRUE	TRUE
chr5	141371430	G	T	ENST00000576222	ENSG00000262209	PCDHGB3	TRUE	TRUE
chr5	141371448	G	T	ENST00000576222	ENSG00000262209	PCDHGB3	TRUE	TRUE
chr5	141371454	C	T	ENST00000576222	ENSG00000262209	PCDHGB3	TRUE	TRUE
chr5	141371463	C	T	ENST00000576222	ENSG00000262209	PCDHGB3	TRUE	TRUE
chr5	141371466	G	T	ENST00000576222	ENSG00000262209	PCDHGB3	TRUE	TRUE
chr5	141371475	G	T	ENST00000576222	ENSG00000262209	PCDHGB3	TRUE	TRUE
chr5	141371502	A	T	ENST00000576222	ENSG00000262209	PCDHGB3	TRUE	TRUE
chr5	141371523	G	T	ENST00000576222	ENSG00000262209	PCDHGB3	TRUE	TRUE
chr5	141371532	G	T	ENST00000576222	ENSG00000262209	PCDHGB3	TRUE	TRUE
chr5	141371535	G	T	ENST00000576222	ENSG00000262209	PCDHGB3	TRUE	TRUE
chr5	141371546	C	A	ENST00000576222	ENSG00000262209	PCDHGB3	TRUE	TRUE
chr5	141371547	C	T	ENST00000576222	ENSG00000262209	PCDHGB3	TRUE	TRUE
chr5	141371553	A	T	ENST00000576222	ENSG00000262209	PCDHGB3	TRUE	TRUE
chr5	141371556	G	T	ENST00000576222	ENSG00000262209	PCDHGB3	TRUE	TRUE
chr5	141371571	A	T	ENST00000576222	ENSG00000262209	PCDHGB3	TRUE	TRUE
chr5	141371580	C	T	ENST00000576222	ENSG00000262209	PCDHGB3	TRUE	TRUE
chr5	141371589	A	T	ENST00000576222	ENSG00000262209	PCDHGB3	TRUE	TRUE
chr5	141371600	C	A	ENST00000576222	ENSG00000262209	PCDHGB3	TRUE	TRUE
chr5	141371600	C	G	ENST00000576222	ENSG00000262209	PCDHGB3	TRUE	TRUE
chr5	141371605	T	A	ENST00000576222	ENSG00000262209	PCDHGB3	TRUE	TRUE
chr5	141371616	G	T	ENST00000576222	ENSG00000262209	PCDHGB3	TRUE	TRUE
chr5	141371631	G	T	ENST00000576222	ENSG00000262209	PCDHGB3	TRUE	TRUE
chr5	141371634	C	T	ENST00000576222	ENSG00000262209	PCDHGB3	TRUE	TRUE
chr5	141371643	G	T	ENST00000576222	ENSG00000262209	PCDHGB3	TRUE	TRUE
chr5	141371648	C	A	ENST00000576222	ENSG00000262209	PCDHGB3	TRUE	TRUE
chr5	141371648	C	G	ENST00000576222	ENSG00000262209	PCDHGB3	TRUE	TRUE
chr5	141371673	A	T	ENST00000576222	ENSG00000262209	PCDHGB3	TRUE	TRUE
chr5	141371700	A	T	ENST00000576222	ENSG00000262209	PCDHGB3	TRUE	TRUE
chr5	141371754	C	T	ENST00000576222	ENSG00000262209	PCDHGB3	TRUE	TRUE
chr5	141371765	C	A	ENST00000576222	ENSG00000262209	PCDHGB3	TRUE	TRUE
chr5	141371765	C	G	ENST00000576222	ENSG00000262209	PCDHGB3	TRUE	TRUE
chr5	141371781	G	T	ENST00000576222	ENSG00000262209	PCDHGB3	TRUE	TRUE
chr5	141371796	G	T	ENST00000576222	ENSG00000262209	PCDHGB3	TRUE	TRUE
chr5	141371817	A	T	ENST00000576222	ENSG00000262209	PCDHGB3	TRUE	TRUE
chr5	141371824	C	A	ENST00000576222	ENSG00000262209	PCDHGB3	TRUE	TRUE
chr5	141371836	T	A	ENST00000576222	ENSG00000262209	PCDHGB3	TRUE	TRUE
chr5	141371838	G	T	ENST00000576222	ENSG00000262209	PCDHGB3	TRUE	TRUE
chr5	141371861	C	A	ENST00000576222	ENSG00000262209	PCDHGB3	TRUE	TRUE
chr5	141371861	C	G	ENST00000576222	ENSG00000262209	PCDHGB3	TRUE	TRUE
chr5	141371864	C	A	ENST00000576222	ENSG00000262209	PCDHGB3	TRUE	TRUE
chr5	141371864	C	G	ENST00000576222	ENSG00000262209	PCDHGB3	TRUE	TRUE
chr5	141371883	G	T	ENST00000576222	ENSG00000262209	PCDHGB3	TRUE	TRUE
chr5	141371892	G	T	ENST00000576222	ENSG00000262209	PCDHGB3	TRUE	TRUE
chr5	141371899	C	A	ENST00000576222	ENSG00000262209	PCDHGB3	TRUE	TRUE
chr5	141371906	C	A	ENST00000576222	ENSG00000262209	PCDHGB3	TRUE	TRUE
chr5	141371906	C	G	ENST00000576222	ENSG00000262209	PCDHGB3	TRUE	TRUE
chr5	141371943	C	T	ENST00000576222	ENSG00000262209	PCDHGB3	TRUE	TRUE
chr5	141371946	C	T	ENST00000576222	ENSG00000262209	PCDHGB3	TRUE	TRUE
chr5	141371961	G	T	ENST00000576222	ENSG00000262209	PCDHGB3	TRUE	TRUE
chr5	141371964	C	T	ENST00000576222	ENSG00000262209	PCDHGB3	TRUE	TRUE
chr5	141371979	G	T	ENST00000576222	ENSG00000262209	PCDHGB3	TRUE	TRUE
chr5	141371991	C	T	ENST00000576222	ENSG00000262209	PCDHGB3	TRUE	TRUE
chr5	141372003	C	T	ENST00000576222	ENSG00000262209	PCDHGB3	TRUE	TRUE
chr5	141372010	C	A	ENST00000576222	ENSG00000262209	PCDHGB3	TRUE	TRUE
chr5	141372046	T	A	ENST00000576222	ENSG00000262209	PCDHGB3	TRUE	TRUE
chr5	141372086	C	A	ENST00000576222	ENSG00000262209	PCDHGB3	TRUE	TRUE
chr5	141372086	C	G	ENST00000576222	ENSG00000262209	PCDHGB3	TRUE	TRUE
chr5	141372102	G	T	ENST00000576222	ENSG00000262209	PCDHGB3	TRUE	TRUE
chr5	141372141	G	T	ENST00000576222	ENSG00000262209	PCDHGB3	TRUE	TRUE
chr5	141372152	C	A	ENST00000576222	ENSG00000262209	PCDHGB3	TRUE	TRUE
chr5	141372152	C	G	ENST00000576222	ENSG00000262209	PCDHGB3	TRUE	TRUE
chr5	141372162	A	T	ENST00000576222	ENSG00000262209	PCDHGB3	TRUE	TRUE
chr5	141372187	C	A	ENST00000576222	ENSG00000262209	PCDHGB3	TRUE	TRUE
chr5	141372189	G	T	ENST00000576222	ENSG00000262209	PCDHGB3	TRUE	TRUE
chr5	141372194	C	A	ENST00000576222	ENSG00000262209	PCDHGB3	TRUE	TRUE
chr5	141372194	C	G	ENST00000576222	ENSG00000262209	PCDHGB3	TRUE	TRUE
chr5	141372202	G	A	ENST00000576222	ENSG00000262209	PCDHGB3	TRUE	TRUE
chr5	141372203	G	A	ENST00000576222	ENSG00000262209	PCDHGB3	TRUE	TRUE
chr5	141372212	C	A	ENST00000576222	ENSG00000262209	PCDHGB3	TRUE	TRUE
chr5	141372212	C	G	ENST00000576222	ENSG00000262209	PCDHGB3	TRUE	TRUE
chr5	141372222	C	T	ENST00000576222	ENSG00000262209	PCDHGB3	TRUE	TRUE
chr5	141372231	G	T	ENST00000576222	ENSG00000262209	PCDHGB3	TRUE	TRUE
chr5	141372267	G	T	ENST00000576222	ENSG00000262209	PCDHGB3	TRUE	TRUE
chr5	141372289	T	A	ENST00000576222	ENSG00000262209	PCDHGB3	TRUE	TRUE
chr5	141372300	G	T	ENST00000576222	ENSG00000262209	PCDHGB3	TRUE	TRUE
chr5	141372312	C	T	ENST00000576222	ENSG00000262209	PCDHGB3	TRUE	TRUE
chr5	141372339	G	T	ENST00000576222	ENSG00000262209	PCDHGB3	TRUE	TRUE
chr5	141372342	G	T	ENST00000576222	ENSG00000262209	PCDHGB3	TRUE	TRUE
chr5	141372345	C	T	ENST00000576222	ENSG00000262209	PCDHGB3	TRUE	TRUE
chr5	141372348	C	T	ENST00000576222	ENSG00000262209	PCDHGB3	TRUE	TRUE
chr5	141372358	C	A	ENST00000576222	ENSG00000262209	PCDHGB3	TRUE	TRUE
chr5	141372358	C	G	ENST00000576222	ENSG00000262209	PCDHGB3	TRUE	TRUE
chr5	141372397	T	A	ENST00000576222	ENSG00000262209	PCDHGB3	TRUE	TRUE
chr5	141372399	C	T	ENST00000576222	ENSG00000262209	PCDHGB3	TRUE	TRUE
chr5	141372402	G	T	ENST00000576222	ENSG00000262209	PCDHGB3	TRUE	TRUE
chr5	141372408	C	T	ENST00000576222	ENSG00000262209	PCDHGB3	TRUE	TRUE
chr5	141372447	C	T	ENST00000576222	ENSG00000262209	PCDHGB3	TRUE	TRUE
chr5	141372453	G	T	ENST00000576222	ENSG00000262209	PCDHGB3	TRUE	TRUE
chr5	141372459	C	T	ENST00000576222	ENSG00000262209	PCDHGB3	TRUE	TRUE
chr5	141372481	T	A	ENST00000576222	ENSG00000262209	PCDHGB3	TRUE	TRUE
chr5	141372487	T	A	ENST00000576222	ENSG00000262209	PCDHGB3	TRUE	TRUE
chr5	141372493	C	A	ENST00000576222	ENSG00000262209	PCDHGB3	TRUE	TRUE
chr5	141372493	C	G	ENST00000576222	ENSG00000262209	PCDHGB3	TRUE	TRUE
chr5	141372540	C	T	ENST00000576222	ENSG00000262209	PCDHGB3	TRUE	TRUE
chr5	141372545	C	A	ENST00000576222	ENSG00000262209	PCDHGB3	TRUE	TRUE
chr5	141372552	A	T	ENST00000576222	ENSG00000262209	PCDHGB3	TRUE	TRUE
chr5	141372564	G	T	ENST00000576222	ENSG00000262209	PCDHGB3	TRUE	TRUE
chr5	141372572	C	A	ENST00000576222	ENSG00000262209	PCDHGB3	TRUE	TRUE
chr5	141372572	C	G	ENST00000576222	ENSG00000262209	PCDHGB3	TRUE	TRUE
chr5	141372576	C	T	ENST00000576222	ENSG00000262209	PCDHGB3	TRUE	TRUE
chr5	141372590	C	A	ENST00000576222	ENSG00000262209	PCDHGB3	TRUE	TRUE
chr5	141372594	A	T	ENST00000576222	ENSG00000262209	PCDHGB3	TRUE	TRUE
chr5	141372606	G	T	ENST00000576222	ENSG00000262209	PCDHGB3	TRUE	TRUE
chr5	141372623	C	A	ENST00000576222	ENSG00000262209	PCDHGB3	TRUE	TRUE
chr5	141372623	C	G	ENST00000576222	ENSG00000262209	PCDHGB3	TRUE	TRUE
chr5	141372627	G	T	ENST00000576222	ENSG00000262209	PCDHGB3	TRUE	TRUE
chr5	141372637	T	A	ENST00000576222	ENSG00000262209	PCDHGB3	TRUE	TRUE
chr5	141372644	T	A	ENST00000576222	ENSG00000262209	PCDHGB3	TRUE	TRUE
chr5	141372644	T	G	ENST00000576222	ENSG00000262209	PCDHGB3	TRUE	TRUE
chr5	141372650	C	A	ENST00000576222	ENSG00000262209	PCDHGB3	TRUE	TRUE
chr5	141372650	C	G	ENST00000576222	ENSG00000262209	PCDHGB3	TRUE	TRUE
chr5	141372659	T	A	ENST00000576222	ENSG00000262209	PCDHGB3	TRUE	TRUE
chr5	141372667	C	A	ENST00000576222	ENSG00000262209	PCDHGB3	TRUE	TRUE
chr5	141372667	C	G	ENST00000576222	ENSG00000262209	PCDHGB3	TRUE	TRUE
chr5	141372676	C	A	ENST00000576222	ENSG00000262209	PCDHGB3	TRUE	TRUE
chr5	141372676	C	G	ENST00000576222	ENSG00000262209	PCDHGB3	TRUE	TRUE
chr5	141372684	G	T	ENST00000576222	ENSG00000262209	PCDHGB3	TRUE	TRUE
chr5	141372690	A	T	ENST00000576222	ENSG00000262209	PCDHGB3	TRUE	TRUE
chr5	141372705	A	T	ENST00000576222	ENSG00000262209	PCDHGB3	TRUE	TRUE
chr5	141372711	G	T	ENST00000576222	ENSG00000262209	PCDHGB3	TRUE	TRUE
chr5	141372726	C	T	ENST00000576222	ENSG00000262209	PCDHGB3	TRUE	TRUE
chr5	141372740	T	A	ENST00000576222	ENSG00000262209	PCDHGB3	TRUE	TRUE
chr5	141372744	G	T	ENST00000576222	ENSG00000262209	PCDHGB3	TRUE	TRUE
chr5	141372754	G	A	ENST00000576222	ENSG00000262209	PCDHGB3	TRUE	TRUE
chr5	141372755	G	A	ENST00000576222	ENSG00000262209	PCDHGB3	TRUE	TRUE
chr5	141372759	G	T	ENST00000576222	ENSG00000262209	PCDHGB3	TRUE	TRUE
chr5	141372777	G	T	ENST00000576222	ENSG00000262209	PCDHGB3	TRUE	TRUE
chr5	141372793	C	A	ENST00000576222	ENSG00000262209	PCDHGB3	TRUE	TRUE
chr5	141372793	C	G	ENST00000576222	ENSG00000262209	PCDHGB3	TRUE	TRUE
chr5	141372802	T	A	ENST00000576222	ENSG00000262209	PCDHGB3	TRUE	TRUE
chr5	141372804	C	T	ENST00000576222	ENSG00000262209	PCDHGB3	TRUE	TRUE
chr5	141372807	A	T	ENST00000576222	ENSG00000262209	PCDHGB3	TRUE	TRUE
chr5	141372810	G	A	ENST00000576222	ENSG00000262209	PCDHGB3	TRUE	FALSE
chr5	141372810	G	C	ENST00000576222	ENSG00000262209	PCDHGB3	TRUE	FALSE
chr5	141372810	G	T	ENST00000576222	ENSG00000262209	PCDHGB3	TRUE	FALSE
chr5	141372811	T	A	ENST00000576222	ENSG00000262209	PCDHGB3	TRUE	FALSE
chr5	141372811	T	C	ENST00000576222	ENSG00000262209	PCDHGB3	FALSE	FALSE
chr5	141372811	T	G	ENST00000576222	ENSG00000262209	PCDHGB3	TRUE	FALSE
chr5	141374096	C	T	ENST00000517434	ENSG00000253731	PCDHGA6	FALSE	FALSE
chr5	141374108	C	T	ENST00000517434	ENSG00000253731	PCDHGA6	FALSE	FALSE
chr5	141374117	G	T	ENST00000517434	ENSG00000253731	PCDHGA6	FALSE	FALSE
chr5	141374120	C	T	ENST00000517434	ENSG00000253731	PCDHGA6	FALSE	FALSE
chr5	141374154	G	A	ENST00000517434	ENSG00000253731	PCDHGA6	TRUE	FALSE
chr5	141374155	G	A	ENST00000517434	ENSG00000253731	PCDHGA6	TRUE	TRUE
chr5	141374171	C	T	ENST00000517434	ENSG00000253731	PCDHGA6	TRUE	TRUE
chr5	141374182	C	A	ENST00000517434	ENSG00000253731	PCDHGA6	TRUE	TRUE
chr5	141374182	C	G	ENST00000517434	ENSG00000253731	PCDHGA6	TRUE	TRUE
chr5	141374192	G	T	ENST00000517434	ENSG00000253731	PCDHGA6	TRUE	TRUE
chr5	141374195	G	T	ENST00000517434	ENSG00000253731	PCDHGA6	TRUE	TRUE
chr5	141374201	G	T	ENST00000517434	ENSG00000253731	PCDHGA6	TRUE	TRUE
chr5	141374204	A	T	ENST00000517434	ENSG00000253731	PCDHGA6	TRUE	TRUE
chr5	141374231	A	T	ENST00000517434	ENSG00000253731	PCDHGA6	TRUE	TRUE
chr5	141374240	G	T	ENST00000517434	ENSG00000253731	PCDHGA6	TRUE	TRUE
chr5	141374246	G	T	ENST00000517434	ENSG00000253731	PCDHGA6	TRUE	TRUE
chr5	141374252	C	T	ENST00000517434	ENSG00000253731	PCDHGA6	TRUE	TRUE
chr5	141374255	G	T	ENST00000517434	ENSG00000253731	PCDHGA6	TRUE	TRUE
chr5	141374259	T	A	ENST00000517434	ENSG00000253731	PCDHGA6	TRUE	TRUE
chr5	141374264	G	T	ENST00000517434	ENSG00000253731	PCDHGA6	TRUE	TRUE
chr5	141374270	G	T	ENST00000517434	ENSG00000253731	PCDHGA6	TRUE	TRUE
chr5	141374288	A	T	ENST00000517434	ENSG00000253731	PCDHGA6	TRUE	TRUE
chr5	141374300	C	T	ENST00000517434	ENSG00000253731	PCDHGA6	TRUE	TRUE
chr5	141374321	C	T	ENST00000517434	ENSG00000253731	PCDHGA6	TRUE	TRUE
chr5	141374334	T	A	ENST00000517434	ENSG00000253731	PCDHGA6	TRUE	TRUE
chr5	141374360	G	T	ENST00000517434	ENSG00000253731	PCDHGA6	TRUE	TRUE
chr5	141374363	G	T	ENST00000517434	ENSG00000253731	PCDHGA6	TRUE	TRUE
chr5	141374371	T	A	ENST00000517434	ENSG00000253731	PCDHGA6	TRUE	TRUE
chr5	141374375	C	T	ENST00000517434	ENSG00000253731	PCDHGA6	TRUE	TRUE
chr5	141374389	T	A	ENST00000517434	ENSG00000253731	PCDHGA6	TRUE	TRUE
chr5	141374414	G	T	ENST00000517434	ENSG00000253731	PCDHGA6	TRUE	TRUE
chr5	141374420	A	T	ENST00000517434	ENSG00000253731	PCDHGA6	TRUE	TRUE
chr5	141374434	T	A	ENST00000517434	ENSG00000253731	PCDHGA6	TRUE	TRUE
chr5	141374434	T	G	ENST00000517434	ENSG00000253731	PCDHGA6	TRUE	TRUE
chr5	141374441	G	T	ENST00000517434	ENSG00000253731	PCDHGA6	TRUE	TRUE
chr5	141374447	G	T	ENST00000517434	ENSG00000253731	PCDHGA6	TRUE	TRUE
chr5	141374477	C	T	ENST00000517434	ENSG00000253731	PCDHGA6	TRUE	TRUE
chr5	141374484	T	A	ENST00000517434	ENSG00000253731	PCDHGA6	TRUE	TRUE
chr5	141374484	T	G	ENST00000517434	ENSG00000253731	PCDHGA6	TRUE	TRUE
chr5	141374486	A	T	ENST00000517434	ENSG00000253731	PCDHGA6	TRUE	TRUE
chr5	141374489	G	T	ENST00000517434	ENSG00000253731	PCDHGA6	TRUE	TRUE
chr5	141374492	G	T	ENST00000517434	ENSG00000253731	PCDHGA6	TRUE	TRUE
chr5	141374496	T	A	ENST00000517434	ENSG00000253731	PCDHGA6	TRUE	TRUE
chr5	141374498	G	T	ENST00000517434	ENSG00000253731	PCDHGA6	TRUE	TRUE
chr5	141374504	A	T	ENST00000517434	ENSG00000253731	PCDHGA6	TRUE	TRUE
chr5	141374513	G	T	ENST00000517434	ENSG00000253731	PCDHGA6	TRUE	TRUE
chr5	141374549	G	T	ENST00000517434	ENSG00000253731	PCDHGA6	TRUE	TRUE
chr5	141374557	T	A	ENST00000517434	ENSG00000253731	PCDHGA6	TRUE	TRUE
chr5	141374557	T	G	ENST00000517434	ENSG00000253731	PCDHGA6	TRUE	TRUE
chr5	141374570	G	T	ENST00000517434	ENSG00000253731	PCDHGA6	TRUE	TRUE
chr5	141374585	C	T	ENST00000517434	ENSG00000253731	PCDHGA6	TRUE	TRUE
chr5	141374588	G	T	ENST00000517434	ENSG00000253731	PCDHGA6	TRUE	TRUE
chr5	141374594	A	T	ENST00000517434	ENSG00000253731	PCDHGA6	TRUE	TRUE
chr5	141374619	C	A	ENST00000517434	ENSG00000253731	PCDHGA6	TRUE	TRUE
chr5	141374619	C	G	ENST00000517434	ENSG00000253731	PCDHGA6	TRUE	TRUE
chr5	141374630	C	T	ENST00000517434	ENSG00000253731	PCDHGA6	TRUE	TRUE
chr5	141374636	G	T	ENST00000517434	ENSG00000253731	PCDHGA6	TRUE	TRUE
chr5	141374651	A	T	ENST00000517434	ENSG00000253731	PCDHGA6	TRUE	TRUE
chr5	141374656	C	A	ENST00000517434	ENSG00000253731	PCDHGA6	TRUE	TRUE
chr5	141374656	C	G	ENST00000517434	ENSG00000253731	PCDHGA6	TRUE	TRUE
chr5	141374660	G	T	ENST00000517434	ENSG00000253731	PCDHGA6	TRUE	TRUE
chr5	141374672	G	T	ENST00000517434	ENSG00000253731	PCDHGA6	TRUE	TRUE
chr5	141374690	G	T	ENST00000517434	ENSG00000253731	PCDHGA6	TRUE	TRUE
chr5	141374693	G	T	ENST00000517434	ENSG00000253731	PCDHGA6	TRUE	TRUE
chr5	141374696	G	T	ENST00000517434	ENSG00000253731	PCDHGA6	TRUE	TRUE
chr5	141374707	C	A	ENST00000517434	ENSG00000253731	PCDHGA6	TRUE	TRUE
chr5	141374707	C	G	ENST00000517434	ENSG00000253731	PCDHGA6	TRUE	TRUE
chr5	141374751	C	A	ENST00000517434	ENSG00000253731	PCDHGA6	TRUE	TRUE
chr5	141374751	C	G	ENST00000517434	ENSG00000253731	PCDHGA6	TRUE	TRUE
chr5	141374762	C	T	ENST00000517434	ENSG00000253731	PCDHGA6	TRUE	TRUE
chr5	141374813	C	T	ENST00000517434	ENSG00000253731	PCDHGA6	TRUE	TRUE
chr5	141374824	C	A	ENST00000517434	ENSG00000253731	PCDHGA6	TRUE	TRUE
chr5	141374824	C	G	ENST00000517434	ENSG00000253731	PCDHGA6	TRUE	TRUE
chr5	141374840	G	T	ENST00000517434	ENSG00000253731	PCDHGA6	TRUE	TRUE
chr5	141374868	T	A	ENST00000517434	ENSG00000253731	PCDHGA6	TRUE	TRUE
chr5	141374888	C	T	ENST00000517434	ENSG00000253731	PCDHGA6	TRUE	TRUE
chr5	141374894	G	T	ENST00000517434	ENSG00000253731	PCDHGA6	TRUE	TRUE
chr5	141374897	G	T	ENST00000517434	ENSG00000253731	PCDHGA6	TRUE	TRUE
chr5	141374909	G	T	ENST00000517434	ENSG00000253731	PCDHGA6	TRUE	TRUE
chr5	141374920	T	A	ENST00000517434	ENSG00000253731	PCDHGA6	TRUE	TRUE
chr5	141374920	T	G	ENST00000517434	ENSG00000253731	PCDHGA6	TRUE	TRUE
chr5	141374930	A	T	ENST00000517434	ENSG00000253731	PCDHGA6	TRUE	TRUE
chr5	141374939	G	T	ENST00000517434	ENSG00000253731	PCDHGA6	TRUE	TRUE
chr5	141374942	A	T	ENST00000517434	ENSG00000253731	PCDHGA6	TRUE	TRUE
chr5	141374949	C	A	ENST00000517434	ENSG00000253731	PCDHGA6	TRUE	TRUE
chr5	141374949	C	G	ENST00000517434	ENSG00000253731	PCDHGA6	TRUE	TRUE
chr5	141374951	C	T	ENST00000517434	ENSG00000253731	PCDHGA6	TRUE	TRUE
chr5	141374962	T	A	ENST00000517434	ENSG00000253731	PCDHGA6	TRUE	TRUE
chr5	141374964	T	A	ENST00000517434	ENSG00000253731	PCDHGA6	TRUE	TRUE
chr5	141374973	T	A	ENST00000517434	ENSG00000253731	PCDHGA6	TRUE	TRUE
chr5	141374978	G	T	ENST00000517434	ENSG00000253731	PCDHGA6	TRUE	TRUE
chr5	141374981	G	T	ENST00000517434	ENSG00000253731	PCDHGA6	TRUE	TRUE
chr5	141374988	C	A	ENST00000517434	ENSG00000253731	PCDHGA6	TRUE	TRUE
chr5	141374988	C	G	ENST00000517434	ENSG00000253731	PCDHGA6	TRUE	TRUE
chr5	141375010	T	A	ENST00000517434	ENSG00000253731	PCDHGA6	TRUE	TRUE
chr5	141375010	T	G	ENST00000517434	ENSG00000253731	PCDHGA6	TRUE	TRUE
chr5	141375011	G	T	ENST00000517434	ENSG00000253731	PCDHGA6	TRUE	TRUE
chr5	141375018	C	A	ENST00000517434	ENSG00000253731	PCDHGA6	TRUE	TRUE
chr5	141375028	T	A	ENST00000517434	ENSG00000253731	PCDHGA6	TRUE	TRUE
chr5	141375028	T	G	ENST00000517434	ENSG00000253731	PCDHGA6	TRUE	TRUE
chr5	141375029	G	T	ENST00000517434	ENSG00000253731	PCDHGA6	TRUE	TRUE
chr5	141375041	G	T	ENST00000517434	ENSG00000253731	PCDHGA6	TRUE	TRUE
chr5	141375065	C	T	ENST00000517434	ENSG00000253731	PCDHGA6	TRUE	TRUE
chr5	141375071	A	T	ENST00000517434	ENSG00000253731	PCDHGA6	TRUE	TRUE
chr5	141375077	A	T	ENST00000517434	ENSG00000253731	PCDHGA6	TRUE	TRUE
chr5	141375084	T	A	ENST00000517434	ENSG00000253731	PCDHGA6	TRUE	TRUE
chr5	141375084	T	G	ENST00000517434	ENSG00000253731	PCDHGA6	TRUE	TRUE
chr5	141375096	T	A	ENST00000517434	ENSG00000253731	PCDHGA6	TRUE	TRUE
chr5	141375119	G	T	ENST00000517434	ENSG00000253731	PCDHGA6	TRUE	TRUE
chr5	141375137	G	T	ENST00000517434	ENSG00000253731	PCDHGA6	TRUE	TRUE
chr5	141375143	A	T	ENST00000517434	ENSG00000253731	PCDHGA6	TRUE	TRUE
chr5	141375155	G	T	ENST00000517434	ENSG00000253731	PCDHGA6	TRUE	TRUE
chr5	141375170	G	T	ENST00000517434	ENSG00000253731	PCDHGA6	TRUE	TRUE
chr5	141375191	C	T	ENST00000517434	ENSG00000253731	PCDHGA6	TRUE	TRUE
chr5	141375203	C	T	ENST00000517434	ENSG00000253731	PCDHGA6	TRUE	TRUE
chr5	141375235	T	A	ENST00000517434	ENSG00000253731	PCDHGA6	TRUE	TRUE
chr5	141375245	A	T	ENST00000517434	ENSG00000253731	PCDHGA6	TRUE	TRUE
chr5	141375260	G	T	ENST00000517434	ENSG00000253731	PCDHGA6	TRUE	TRUE
chr5	141375264	T	A	ENST00000517434	ENSG00000253731	PCDHGA6	TRUE	TRUE
chr5	141375266	G	T	ENST00000517434	ENSG00000253731	PCDHGA6	TRUE	TRUE
chr5	141375269	A	T	ENST00000517434	ENSG00000253731	PCDHGA6	TRUE	TRUE
chr5	141375273	C	A	ENST00000517434	ENSG00000253731	PCDHGA6	TRUE	TRUE
chr5	141375273	C	G	ENST00000517434	ENSG00000253731	PCDHGA6	TRUE	TRUE
chr5	141375286	T	A	ENST00000517434	ENSG00000253731	PCDHGA6	TRUE	TRUE
chr5	141375286	T	G	ENST00000517434	ENSG00000253731	PCDHGA6	TRUE	TRUE
chr5	141375289	T	A	ENST00000517434	ENSG00000253731	PCDHGA6	TRUE	TRUE
chr5	141375289	T	G	ENST00000517434	ENSG00000253731	PCDHGA6	TRUE	TRUE
chr5	141375290	C	T	ENST00000517434	ENSG00000253731	PCDHGA6	TRUE	TRUE
chr5	141375294	T	A	ENST00000517434	ENSG00000253731	PCDHGA6	TRUE	TRUE
chr5	141375294	T	G	ENST00000517434	ENSG00000253731	PCDHGA6	TRUE	TRUE
chr5	141375320	G	T	ENST00000517434	ENSG00000253731	PCDHGA6	TRUE	TRUE
chr5	141375323	G	T	ENST00000517434	ENSG00000253731	PCDHGA6	TRUE	TRUE
chr5	141375333	T	A	ENST00000517434	ENSG00000253731	PCDHGA6	TRUE	TRUE
chr5	141375337	C	A	ENST00000517434	ENSG00000253731	PCDHGA6	TRUE	TRUE
chr5	141375337	C	G	ENST00000517434	ENSG00000253731	PCDHGA6	TRUE	TRUE
chr5	141375362	A	T	ENST00000517434	ENSG00000253731	PCDHGA6	TRUE	TRUE
chr5	141375365	G	T	ENST00000517434	ENSG00000253731	PCDHGA6	TRUE	TRUE
chr5	141375386	G	T	ENST00000517434	ENSG00000253731	PCDHGA6	TRUE	TRUE
chr5	141375447	C	A	ENST00000517434	ENSG00000253731	PCDHGA6	TRUE	TRUE
chr5	141375447	C	G	ENST00000517434	ENSG00000253731	PCDHGA6	TRUE	TRUE
chr5	141375454	C	A	ENST00000517434	ENSG00000253731	PCDHGA6	TRUE	TRUE
chr5	141375454	C	G	ENST00000517434	ENSG00000253731	PCDHGA6	TRUE	TRUE
chr5	141375456	C	A	ENST00000517434	ENSG00000253731	PCDHGA6	TRUE	TRUE
chr5	141375456	C	G	ENST00000517434	ENSG00000253731	PCDHGA6	TRUE	TRUE
chr5	141375463	T	A	ENST00000517434	ENSG00000253731	PCDHGA6	TRUE	TRUE
chr5	141375463	T	G	ENST00000517434	ENSG00000253731	PCDHGA6	TRUE	TRUE
chr5	141375470	G	T	ENST00000517434	ENSG00000253731	PCDHGA6	TRUE	TRUE
chr5	141375530	C	T	ENST00000517434	ENSG00000253731	PCDHGA6	TRUE	TRUE
chr5	141375539	C	T	ENST00000517434	ENSG00000253731	PCDHGA6	TRUE	TRUE
chr5	141375550	C	A	ENST00000517434	ENSG00000253731	PCDHGA6	TRUE	TRUE
chr5	141375550	C	G	ENST00000517434	ENSG00000253731	PCDHGA6	TRUE	TRUE
chr5	141375552	C	A	ENST00000517434	ENSG00000253731	PCDHGA6	TRUE	TRUE
chr5	141375552	C	G	ENST00000517434	ENSG00000253731	PCDHGA6	TRUE	TRUE
chr5	141375560	G	T	ENST00000517434	ENSG00000253731	PCDHGA6	TRUE	TRUE
chr5	141375572	C	T	ENST00000517434	ENSG00000253731	PCDHGA6	TRUE	TRUE
chr5	141375595	C	A	ENST00000517434	ENSG00000253731	PCDHGA6	TRUE	TRUE
chr5	141375595	C	G	ENST00000517434	ENSG00000253731	PCDHGA6	TRUE	TRUE
chr5	141375628	C	A	ENST00000517434	ENSG00000253731	PCDHGA6	TRUE	TRUE
chr5	141375628	C	G	ENST00000517434	ENSG00000253731	PCDHGA6	TRUE	TRUE
chr5	141375649	T	A	ENST00000517434	ENSG00000253731	PCDHGA6	TRUE	TRUE
chr5	141375649	T	G	ENST00000517434	ENSG00000253731	PCDHGA6	TRUE	TRUE
chr5	141375650	G	T	ENST00000517434	ENSG00000253731	PCDHGA6	TRUE	TRUE
chr5	141375653	C	T	ENST00000517434	ENSG00000253731	PCDHGA6	TRUE	TRUE
chr5	141375657	T	A	ENST00000517434	ENSG00000253731	PCDHGA6	TRUE	TRUE
chr5	141375659	A	T	ENST00000517434	ENSG00000253731	PCDHGA6	TRUE	TRUE
chr5	141375668	C	T	ENST00000517434	ENSG00000253731	PCDHGA6	TRUE	TRUE
chr5	141375675	G	A	ENST00000517434	ENSG00000253731	PCDHGA6	TRUE	TRUE
chr5	141375676	G	A	ENST00000517434	ENSG00000253731	PCDHGA6	TRUE	TRUE
chr5	141375723	C	A	ENST00000517434	ENSG00000253731	PCDHGA6	TRUE	TRUE
chr5	141375723	C	G	ENST00000517434	ENSG00000253731	PCDHGA6	TRUE	TRUE
chr5	141375746	C	T	ENST00000517434	ENSG00000253731	PCDHGA6	TRUE	TRUE
chr5	141375764	G	T	ENST00000517434	ENSG00000253731	PCDHGA6	TRUE	TRUE
chr5	141375775	C	A	ENST00000517434	ENSG00000253731	PCDHGA6	TRUE	TRUE
chr5	141375775	C	G	ENST00000517434	ENSG00000253731	PCDHGA6	TRUE	TRUE
chr5	141375809	G	T	ENST00000517434	ENSG00000253731	PCDHGA6
chr5	141375830	G	T	ENST00000517434	ENSG00000253731	PCDHGA6
chr5	141375841	C	A	ENST00000517434	ENSG00000253731	PCDHGA6
chr5	141375841	C	G	ENST00000517434	ENSG00000253731	PCDHGA6
chr5	141375851	A	T	ENST00000517434	ENSG00000253731	PCDHGA6
chr5	141375869	A	T	ENST00000517434	ENSG00000253731	PCDHGA6
chr5	141375876	C	A	ENST00000517434	ENSG00000253731	PCDHGA6
chr5	141375881	C	T	ENST00000517434	ENSG00000253731	PCDHGA6
chr5	141375891	G	A	ENST00000517434	ENSG00000253731	PCDHGA6
chr5	141375892	G	A	ENST00000517434	ENSG00000253731	PCDHGA6
chr5	141375901	C	A	ENST00000517434	ENSG00000253731	PCDHGA6
chr5	141375901	C	G	ENST00000517434	ENSG00000253731	PCDHGA6
chr5	141375911	A	T	ENST00000517434	ENSG00000253731	PCDHGA6
chr5	141375920	G	T	ENST00000517434	ENSG00000253731	PCDHGA6
chr5	141375926	G	T	ENST00000517434	ENSG00000253731	PCDHGA6
chr5	141375936	C	A	ENST00000517434	ENSG00000253731	PCDHGA6
chr5	141375936	C	G	ENST00000517434	ENSG00000253731	PCDHGA6
chr5	141375956	G	T	ENST00000517434	ENSG00000253731	PCDHGA6
chr5	141375986	A	T	ENST00000517434	ENSG00000253731	PCDHGA6
chr5	141375998	A	T	ENST00000517434	ENSG00000253731	PCDHGA6
chr5	141376001	C	T	ENST00000517434	ENSG00000253731	PCDHGA6
chr5	141376022	C	T	ENST00000517434	ENSG00000253731	PCDHGA6
chr5	141376034	C	T	ENST00000517434	ENSG00000253731	PCDHGA6
chr5	141376118	G	T	ENST00000517434	ENSG00000253731	PCDHGA6
chr5	141376130	A	T	ENST00000517434	ENSG00000253731	PCDHGA6
chr5	141376143	C	A	ENST00000517434	ENSG00000253731	PCDHGA6
chr5	141376159	C	A	ENST00000517434	ENSG00000253731	PCDHGA6
chr5	141376159	C	G	ENST00000517434	ENSG00000253731	PCDHGA6
chr5	141376189	C	A	ENST00000517434	ENSG00000253731	PCDHGA6
chr5	141376226	A	T	ENST00000517434	ENSG00000253731	PCDHGA6	TRUE	TRUE
chr5	141376232	C	T	ENST00000517434	ENSG00000253731	PCDHGA6	TRUE	TRUE
chr5	141376239	G	A	ENST00000517434	ENSG00000253731	PCDHGA6	TRUE	TRUE
chr5	141376240	G	A	ENST00000517434	ENSG00000253731	PCDHGA6	TRUE	TRUE
chr5	141376244	A	T	ENST00000517434	ENSG00000253731	PCDHGA6	TRUE	TRUE
chr5	141376248	C	A	ENST00000517434	ENSG00000253731	PCDHGA6	TRUE	TRUE
chr5	141376248	C	G	ENST00000517434	ENSG00000253731	PCDHGA6	TRUE	TRUE
chr5	141376259	C	T	ENST00000517434	ENSG00000253731	PCDHGA6	TRUE	TRUE
chr5	141376266	C	A	ENST00000517434	ENSG00000253731	PCDHGA6	TRUE	TRUE
chr5	141376268	G	T	ENST00000517434	ENSG00000253731	PCDHGA6	TRUE	TRUE
chr5	141376278	T	A	ENST00000517434	ENSG00000253731	PCDHGA6	TRUE	TRUE
chr5	141376278	T	G	ENST00000517434	ENSG00000253731	PCDHGA6	TRUE	TRUE
chr5	141376296	C	A	ENST00000517434	ENSG00000253731	PCDHGA6	TRUE	TRUE
chr5	141376313	G	T	ENST00000517434	ENSG00000253731	PCDHGA6	TRUE	TRUE
chr5	141376334	C	T	ENST00000517434	ENSG00000253731	PCDHGA6	TRUE	TRUE
chr5	141376342	T	A	ENST00000517434	ENSG00000253731	PCDHGA6	TRUE	TRUE
chr5	141376342	T	G	ENST00000517434	ENSG00000253731	PCDHGA6	TRUE	TRUE
chr5	141376349	G	T	ENST00000517434	ENSG00000253731	PCDHGA6	TRUE	TRUE
chr5	141376356	C	A	ENST00000517434	ENSG00000253731	PCDHGA6	TRUE	TRUE
chr5	141376356	C	G	ENST00000517434	ENSG00000253731	PCDHGA6	TRUE	TRUE
chr5	141376371	C	A	ENST00000517434	ENSG00000253731	PCDHGA6	TRUE	TRUE
chr5	141376376	A	T	ENST00000517434	ENSG00000253731	PCDHGA6	TRUE	TRUE
chr5	141376397	C	T	ENST00000517434	ENSG00000253731	PCDHGA6	TRUE	TRUE
chr5	141376408	T	A	ENST00000517434	ENSG00000253731	PCDHGA6	TRUE	TRUE
chr5	141376408	T	G	ENST00000517434	ENSG00000253731	PCDHGA6	TRUE	TRUE
chr5	141376427	C	T	ENST00000517434	ENSG00000253731	PCDHGA6	TRUE	TRUE
chr5	141376430	G	T	ENST00000517434	ENSG00000253731	PCDHGA6	TRUE	TRUE
chr5	141376438	T	A	ENST00000517434	ENSG00000253731	PCDHGA6	TRUE	TRUE
chr5	141376438	T	G	ENST00000517434	ENSG00000253731	PCDHGA6	TRUE	TRUE
chr5	141376439	G	T	ENST00000517434	ENSG00000253731	PCDHGA6	TRUE	TRUE
chr5	141376442	A	T	ENST00000517434	ENSG00000253731	PCDHGA6	TRUE	TRUE
chr5	141376448	G	T	ENST00000517434	ENSG00000253731	PCDHGA6	TRUE	TRUE
chr5	141376466	C	T	ENST00000517434	ENSG00000253731	PCDHGA6	TRUE	TRUE
chr5	141376473	T	A	ENST00000517434	ENSG00000253731	PCDHGA6	TRUE	TRUE
chr5	141376473	T	G	ENST00000517434	ENSG00000253731	PCDHGA6	TRUE	TRUE
chr5	141376478	G	T	ENST00000517434	ENSG00000253731	PCDHGA6	TRUE	TRUE
chr5	141376484	A	T	ENST00000517434	ENSG00000253731	PCDHGA6	TRUE	TRUE
chr5	141376487	G	T	ENST00000517434	ENSG00000253731	PCDHGA6	TRUE	TRUE
chr5	141376490	G	T	ENST00000517434	ENSG00000253731	PCDHGA6	TRUE	TRUE
chr5	141376499	C	T	ENST00000517434	ENSG00000253731	PCDHGA6	TRUE	TRUE
chr5	141376505	C	T	ENST00000517434	ENSG00000253731	PCDHGA6	TRUE	TRUE
chr5	141376508	G	A	ENST00000517434	ENSG00000253731	PCDHGA6	TRUE	FALSE
chr5	141376508	G	C	ENST00000517434	ENSG00000253731	PCDHGA6	TRUE	FALSE
chr5	141376508	G	T	ENST00000517434	ENSG00000253731	PCDHGA6	TRUE	FALSE
chr5	141376509	T	A	ENST00000517434	ENSG00000253731	PCDHGA6	TRUE	FALSE
chr5	141376509	T	C	ENST00000517434	ENSG00000253731	PCDHGA6	FALSE	FALSE
chr5	141376509	T	G	ENST00000517434	ENSG00000253731	PCDHGA6	TRUE	FALSE
chr5	141382909	C	T	ENST00000518325	ENSG00000253537	PCDHGA7	FALSE	FALSE
chr5	141382929	C	A	ENST00000518325	ENSG00000253537	PCDHGA7	FALSE	FALSE
chr5	141382929	C	G	ENST00000518325	ENSG00000253537	PCDHGA7	FALSE	FALSE
chr5	141382930	A	T	ENST00000518325	ENSG00000253537	PCDHGA7	FALSE	FALSE
chr5	141382933	G	T	ENST00000518325	ENSG00000253537	PCDHGA7	FALSE	FALSE
chr5	141382970	G	A	ENST00000518325	ENSG00000253537	PCDHGA7	TRUE	FALSE
chr5	141382971	G	A	ENST00000518325	ENSG00000253537	PCDHGA7	TRUE	TRUE
chr5	141382972	G	T	ENST00000518325	ENSG00000253537	PCDHGA7	TRUE	TRUE
chr5	141382979	G	A	ENST00000518325	ENSG00000253537	PCDHGA7	TRUE	TRUE
chr5	141382980	G	A	ENST00000518325	ENSG00000253537	PCDHGA7	TRUE	TRUE
chr5	141382984	G	T	ENST00000518325	ENSG00000253537	PCDHGA7	TRUE	TRUE
chr5	141382998	C	A	ENST00000518325	ENSG00000253537	PCDHGA7	TRUE	TRUE
chr5	141382998	C	G	ENST00000518325	ENSG00000253537	PCDHGA7	TRUE	TRUE
chr5	141383006	C	A	ENST00000518325	ENSG00000253537	PCDHGA7	TRUE	TRUE
chr5	141383008	G	T	ENST00000518325	ENSG00000253537	PCDHGA7	TRUE	TRUE
chr5	141383011	G	T	ENST00000518325	ENSG00000253537	PCDHGA7	TRUE	TRUE
chr5	141383020	A	T	ENST00000518325	ENSG00000253537	PCDHGA7	TRUE	TRUE
chr5	141383035	G	T	ENST00000518325	ENSG00000253537	PCDHGA7	TRUE	TRUE
chr5	141383047	A	T	ENST00000518325	ENSG00000253537	PCDHGA7	TRUE	TRUE
chr5	141383062	G	T	ENST00000518325	ENSG00000253537	PCDHGA7	TRUE	TRUE
chr5	141383071	G	T	ENST00000518325	ENSG00000253537	PCDHGA7	TRUE	TRUE
chr5	141383080	G	T	ENST00000518325	ENSG00000253537	PCDHGA7	TRUE	TRUE
chr5	141383086	G	T	ENST00000518325	ENSG00000253537	PCDHGA7	TRUE	TRUE
chr5	141383104	A	T	ENST00000518325	ENSG00000253537	PCDHGA7	TRUE	TRUE
chr5	141383116	C	T	ENST00000518325	ENSG00000253537	PCDHGA7	TRUE	TRUE
chr5	141383134	C	T	ENST00000518325	ENSG00000253537	PCDHGA7	TRUE	TRUE
chr5	141383150	T	A	ENST00000518325	ENSG00000253537	PCDHGA7	TRUE	TRUE
chr5	141383176	G	T	ENST00000518325	ENSG00000253537	PCDHGA7	TRUE	TRUE
chr5	141383179	G	T	ENST00000518325	ENSG00000253537	PCDHGA7	TRUE	TRUE
chr5	141383187	C	A	ENST00000518325	ENSG00000253537	PCDHGA7	TRUE	TRUE
chr5	141383191	C	T	ENST00000518325	ENSG00000253537	PCDHGA7	TRUE	TRUE
chr5	141383205	T	A	ENST00000518325	ENSG00000253537	PCDHGA7	TRUE	TRUE
chr5	141383230	G	T	ENST00000518325	ENSG00000253537	PCDHGA7	TRUE	TRUE
chr5	141383236	A	T	ENST00000518325	ENSG00000253537	PCDHGA7	TRUE	TRUE
chr5	141383250	C	A	ENST00000518325	ENSG00000253537	PCDHGA7	TRUE	TRUE
chr5	141383250	C	G	ENST00000518325	ENSG00000253537	PCDHGA7	TRUE	TRUE
chr5	141383263	G	T	ENST00000518325	ENSG00000253537	PCDHGA7	TRUE	TRUE
chr5	141383293	A	T	ENST00000518325	ENSG00000253537	PCDHGA7	TRUE	TRUE
chr5	141383300	T	A	ENST00000518325	ENSG00000253537	PCDHGA7	TRUE	TRUE
chr5	141383305	G	T	ENST00000518325	ENSG00000253537	PCDHGA7	TRUE	TRUE
chr5	141383308	G	T	ENST00000518325	ENSG00000253537	PCDHGA7	TRUE	TRUE
chr5	141383320	A	T	ENST00000518325	ENSG00000253537	PCDHGA7
chr5	141383329	G	T	ENST00000518325	ENSG00000253537	PCDHGA7	TRUE	TRUE
chr5	141383360	T	A	ENST00000518325	ENSG00000253537	PCDHGA7	TRUE	TRUE
chr5	141383360	T	G	ENST00000518325	ENSG00000253537	PCDHGA7	TRUE	TRUE
chr5	141383365	G	T	ENST00000518325	ENSG00000253537	PCDHGA7	TRUE	TRUE
chr5	141383401	C	T	ENST00000518325	ENSG00000253537	PCDHGA7	TRUE	TRUE
chr5	141383409	C	A	ENST00000518325	ENSG00000253537	PCDHGA7	TRUE	TRUE
chr5	141383409	C	G	ENST00000518325	ENSG00000253537	PCDHGA7	TRUE	TRUE
chr5	141383410	C	T	ENST00000518325	ENSG00000253537	PCDHGA7	TRUE	TRUE
chr5	141383446	C	T	ENST00000518325	ENSG00000253537	PCDHGA7	TRUE	TRUE
chr5	141383452	G	T	ENST00000518325	ENSG00000253537	PCDHGA7	TRUE	TRUE
chr5	141383461	G	T	ENST00000518325	ENSG00000253537	PCDHGA7	TRUE	TRUE
chr5	141383467	A	T	ENST00000518325	ENSG00000253537	PCDHGA7	TRUE	TRUE
chr5	141383472	C	A	ENST00000518325	ENSG00000253537	PCDHGA7	TRUE	TRUE
chr5	141383472	C	G	ENST00000518325	ENSG00000253537	PCDHGA7	TRUE	TRUE
chr5	141383476	G	T	ENST00000518325	ENSG00000253537	PCDHGA7	TRUE	TRUE
chr5	141383488	G	T	ENST00000518325	ENSG00000253537	PCDHGA7	TRUE	TRUE
chr5	141383506	G	T	ENST00000518325	ENSG00000253537	PCDHGA7	TRUE	TRUE
chr5	141383509	G	T	ENST00000518325	ENSG00000253537	PCDHGA7	TRUE	TRUE
chr5	141383512	G	T	ENST00000518325	ENSG00000253537	PCDHGA7	TRUE	TRUE
chr5	141383563	C	T	ENST00000518325	ENSG00000253537	PCDHGA7	TRUE	TRUE
chr5	141383584	C	T	ENST00000518325	ENSG00000253537	PCDHGA7	TRUE	TRUE
chr5	141383635	C	T	ENST00000518325	ENSG00000253537	PCDHGA7	TRUE	TRUE
chr5	141383640	C	A	ENST00000518325	ENSG00000253537	PCDHGA7	TRUE	TRUE
chr5	141383640	C	G	ENST00000518325	ENSG00000253537	PCDHGA7	TRUE	TRUE
chr5	141383641	C	T	ENST00000518325	ENSG00000253537	PCDHGA7	TRUE	TRUE
chr5	141383656	G	T	ENST00000518325	ENSG00000253537	PCDHGA7	TRUE	TRUE
chr5	141383677	A	T	ENST00000518325	ENSG00000253537	PCDHGA7	TRUE	TRUE
chr5	141383710	G	T	ENST00000518325	ENSG00000253537	PCDHGA7	TRUE	TRUE
chr5	141383713	G	T	ENST00000518325	ENSG00000253537	PCDHGA7	TRUE	TRUE
chr5	141383725	G	T	ENST00000518325	ENSG00000253537	PCDHGA7	TRUE	TRUE
chr5	141383736	T	A	ENST00000518325	ENSG00000253537	PCDHGA7	TRUE	TRUE
chr5	141383736	T	G	ENST00000518325	ENSG00000253537	PCDHGA7	TRUE	TRUE
chr5	141383746	A	T	ENST00000518325	ENSG00000253537	PCDHGA7	TRUE	TRUE
chr5	141383758	A	T	ENST00000518325	ENSG00000253537	PCDHGA7	TRUE	TRUE
chr5	141383767	A	T	ENST00000518325	ENSG00000253537	PCDHGA7	TRUE	TRUE
chr5	141383786	C	A	ENST00000518325	ENSG00000253537	PCDHGA7	TRUE	TRUE
chr5	141383794	G	T	ENST00000518325	ENSG00000253537	PCDHGA7	TRUE	TRUE
chr5	141383797	G	T	ENST00000518325	ENSG00000253537	PCDHGA7	TRUE	TRUE
chr5	141383804	C	A	ENST00000518325	ENSG00000253537	PCDHGA7	TRUE	TRUE
chr5	141383804	C	G	ENST00000518325	ENSG00000253537	PCDHGA7	TRUE	TRUE
chr5	141383810	T	A	ENST00000518325	ENSG00000253537	PCDHGA7	TRUE	TRUE
chr5	141383810	T	G	ENST00000518325	ENSG00000253537	PCDHGA7	TRUE	TRUE
chr5	141383812	G	T	ENST00000518325	ENSG00000253537	PCDHGA7	TRUE	TRUE
chr5	141383815	G	T	ENST00000518325	ENSG00000253537	PCDHGA7	TRUE	TRUE
chr5	141383819	T	A	ENST00000518325	ENSG00000253537	PCDHGA7	TRUE	TRUE
chr5	141383819	T	G	ENST00000518325	ENSG00000253537	PCDHGA7	TRUE	TRUE
chr5	141383826	T	A	ENST00000518325	ENSG00000253537	PCDHGA7	TRUE	TRUE
chr5	141383826	T	G	ENST00000518325	ENSG00000253537	PCDHGA7	TRUE	TRUE
chr5	141383827	G	T	ENST00000518325	ENSG00000253537	PCDHGA7	TRUE	TRUE
chr5	141383830	G	T	ENST00000518325	ENSG00000253537	PCDHGA7	TRUE	TRUE
chr5	141383844	T	A	ENST00000518325	ENSG00000253537	PCDHGA7	TRUE	TRUE
chr5	141383844	T	G	ENST00000518325	ENSG00000253537	PCDHGA7	TRUE	TRUE
chr5	141383845	G	T	ENST00000518325	ENSG00000253537	PCDHGA7	TRUE	TRUE
chr5	141383851	G	T	ENST00000518325	ENSG00000253537	PCDHGA7	TRUE	TRUE
chr5	141383857	C	T	ENST00000518325	ENSG00000253537	PCDHGA7	TRUE	TRUE
chr5	141383863	C	T	ENST00000518325	ENSG00000253537	PCDHGA7	TRUE	TRUE
chr5	141383887	A	T	ENST00000518325	ENSG00000253537	PCDHGA7	TRUE	TRUE
chr5	141383893	A	T	ENST00000518325	ENSG00000253537	PCDHGA7	TRUE	TRUE
chr5	141383912	T	A	ENST00000518325	ENSG00000253537	PCDHGA7	TRUE	TRUE
chr5	141383912	T	G	ENST00000518325	ENSG00000253537	PCDHGA7	TRUE	TRUE
chr5	141383935	G	T	ENST00000518325	ENSG00000253537	PCDHGA7	TRUE	TRUE
chr5	141383954	T	A	ENST00000518325	ENSG00000253537	PCDHGA7	TRUE	TRUE
chr5	141383954	T	G	ENST00000518325	ENSG00000253537	PCDHGA7	TRUE	TRUE
chr5	141383963	C	A	ENST00000518325	ENSG00000253537	PCDHGA7	TRUE	TRUE
chr5	141383963	C	G	ENST00000518325	ENSG00000253537	PCDHGA7	TRUE	TRUE
chr5	141383971	G	T	ENST00000518325	ENSG00000253537	PCDHGA7	TRUE	TRUE
chr5	141384009	C	A	ENST00000518325	ENSG00000253537	PCDHGA7	TRUE	TRUE
chr5	141384009	C	G	ENST00000518325	ENSG00000253537	PCDHGA7	TRUE	TRUE
chr5	141384013	C	T	ENST00000518325	ENSG00000253537	PCDHGA7	TRUE	TRUE
chr5	141384019	A	T	ENST00000518325	ENSG00000253537	PCDHGA7	TRUE	TRUE
chr5	141384028	G	T	ENST00000518325	ENSG00000253537	PCDHGA7	TRUE	TRUE
chr5	141384031	A	T	ENST00000518325	ENSG00000253537	PCDHGA7	TRUE	TRUE
chr5	141384040	G	T	ENST00000518325	ENSG00000253537	PCDHGA7	TRUE	TRUE
chr5	141384051	C	A	ENST00000518325	ENSG00000253537	PCDHGA7	TRUE	TRUE
chr5	141384061	G	T	ENST00000518325	ENSG00000253537	PCDHGA7	TRUE	TRUE
chr5	141384076	A	T	ENST00000518325	ENSG00000253537	PCDHGA7	TRUE	TRUE
chr5	141384080	T	A	ENST00000518325	ENSG00000253537	PCDHGA7	TRUE	TRUE
chr5	141384080	T	G	ENST00000518325	ENSG00000253537	PCDHGA7	TRUE	TRUE
chr5	141384082	G	T	ENST00000518325	ENSG00000253537	PCDHGA7	TRUE	TRUE
chr5	141384085	A	T	ENST00000518325	ENSG00000253537	PCDHGA7	TRUE	TRUE
chr5	141384089	C	A	ENST00000518325	ENSG00000253537	PCDHGA7	TRUE	TRUE
chr5	141384089	C	G	ENST00000518325	ENSG00000253537	PCDHGA7	TRUE	TRUE
chr5	141384102	T	A	ENST00000518325	ENSG00000253537	PCDHGA7	TRUE	TRUE
chr5	141384102	T	G	ENST00000518325	ENSG00000253537	PCDHGA7	TRUE	TRUE
chr5	141384105	T	A	ENST00000518325	ENSG00000253537	PCDHGA7	TRUE	TRUE
chr5	141384105	T	G	ENST00000518325	ENSG00000253537	PCDHGA7	TRUE	TRUE
chr5	141384106	A	T	ENST00000518325	ENSG00000253537	PCDHGA7	TRUE	TRUE
chr5	141384110	T	A	ENST00000518325	ENSG00000253537	PCDHGA7	TRUE	TRUE
chr5	141384121	A	T	ENST00000518325	ENSG00000253537	PCDHGA7	TRUE	TRUE
chr5	141384128	T	A	ENST00000518325	ENSG00000253537	PCDHGA7	TRUE	TRUE
chr5	141384136	G	T	ENST00000518325	ENSG00000253537	PCDHGA7	TRUE	TRUE
chr5	141384149	T	A	ENST00000518325	ENSG00000253537	PCDHGA7	TRUE	TRUE
chr5	141384153	T	A	ENST00000518325	ENSG00000253537	PCDHGA7	TRUE	TRUE
chr5	141384153	T	G	ENST00000518325	ENSG00000253537	PCDHGA7	TRUE	TRUE
chr5	141384166	A	T	ENST00000518325	ENSG00000253537	PCDHGA7	TRUE	TRUE
chr5	141384181	G	T	ENST00000518325	ENSG00000253537	PCDHGA7	TRUE	TRUE
chr5	141384194	T	A	ENST00000518325	ENSG00000253537	PCDHGA7	TRUE	TRUE
chr5	141384202	G	T	ENST00000518325	ENSG00000253537	PCDHGA7	TRUE	TRUE
chr5	141384220	C	T	ENST00000518325	ENSG00000253537	PCDHGA7	TRUE	TRUE
chr5	141384263	C	A	ENST00000518325	ENSG00000253537	PCDHGA7	TRUE	TRUE
chr5	141384263	C	G	ENST00000518325	ENSG00000253537	PCDHGA7	TRUE	TRUE
chr5	141384270	C	A	ENST00000518325	ENSG00000253537	PCDHGA7	TRUE	TRUE
chr5	141384270	C	G	ENST00000518325	ENSG00000253537	PCDHGA7	TRUE	TRUE
chr5	141384272	C	A	ENST00000518325	ENSG00000253537	PCDHGA7	TRUE	TRUE
chr5	141384272	C	G	ENST00000518325	ENSG00000253537	PCDHGA7	TRUE	TRUE
chr5	141384279	C	A	ENST00000518325	ENSG00000253537	PCDHGA7	TRUE	TRUE
chr5	141384279	C	G	ENST00000518325	ENSG00000253537	PCDHGA7	TRUE	TRUE
chr5	141384286	G	T	ENST00000518325	ENSG00000253537	PCDHGA7	TRUE	TRUE
chr5	141384298	A	T	ENST00000518325	ENSG00000253537	PCDHGA7	TRUE	TRUE
chr5	141384317	T	A	ENST00000518325	ENSG00000253537	PCDHGA7	TRUE	TRUE
chr5	141384317	T	G	ENST00000518325	ENSG00000253537	PCDHGA7	TRUE	TRUE
chr5	141384328	C	T	ENST00000518325	ENSG00000253537	PCDHGA7	TRUE	TRUE
chr5	141384343	G	T	ENST00000518325	ENSG00000253537	PCDHGA7	TRUE	TRUE
chr5	141384355	C	T	ENST00000518325	ENSG00000253537	PCDHGA7	TRUE	TRUE
chr5	141384366	T	A	ENST00000518325	ENSG00000253537	PCDHGA7	TRUE	TRUE
chr5	141384366	T	G	ENST00000518325	ENSG00000253537	PCDHGA7	TRUE	TRUE
chr5	141384371	T	A	ENST00000518325	ENSG00000253537	PCDHGA7	TRUE	TRUE
chr5	141384376	G	T	ENST00000518325	ENSG00000253537	PCDHGA7	TRUE	TRUE
chr5	141384388	C	T	ENST00000518325	ENSG00000253537	PCDHGA7	TRUE	TRUE
chr5	141384411	T	A	ENST00000518325	ENSG00000253537	PCDHGA7	TRUE	TRUE
chr5	141384411	T	G	ENST00000518325	ENSG00000253537	PCDHGA7	TRUE	TRUE
chr5	141384433	G	T	ENST00000518325	ENSG00000253537	PCDHGA7	TRUE	TRUE
chr5	141384444	C	A	ENST00000518325	ENSG00000253537	PCDHGA7	TRUE	TRUE
chr5	141384444	C	G	ENST00000518325	ENSG00000253537	PCDHGA7	TRUE	TRUE
chr5	141384451	C	T	ENST00000518325	ENSG00000253537	PCDHGA7	TRUE	TRUE
chr5	141384465	T	A	ENST00000518325	ENSG00000253537	PCDHGA7	TRUE	TRUE
chr5	141384465	T	G	ENST00000518325	ENSG00000253537	PCDHGA7	TRUE	TRUE
chr5	141384466	G	T	ENST00000518325	ENSG00000253537	PCDHGA7	TRUE	TRUE
chr5	141384469	C	T	ENST00000518325	ENSG00000253537	PCDHGA7	TRUE	TRUE
chr5	141384473	T	A	ENST00000518325	ENSG00000253537	PCDHGA7	TRUE	TRUE
chr5	141384475	A	T	ENST00000518325	ENSG00000253537	PCDHGA7	TRUE	TRUE
chr5	141384478	G	T	ENST00000518325	ENSG00000253537	PCDHGA7	TRUE	TRUE
chr5	141384484	C	T	ENST00000518325	ENSG00000253537	PCDHGA7	TRUE	TRUE
chr5	141384490	A	T	ENST00000518325	ENSG00000253537	PCDHGA7	TRUE	TRUE
chr5	141384539	C	A	ENST00000518325	ENSG00000253537	PCDHGA7	TRUE	TRUE
chr5	141384539	C	G	ENST00000518325	ENSG00000253537	PCDHGA7	TRUE	TRUE
chr5	141384562	C	T	ENST00000518325	ENSG00000253537	PCDHGA7	TRUE	TRUE
chr5	141384580	G	T	ENST00000518325	ENSG00000253537	PCDHGA7	TRUE	TRUE
chr5	141384591	C	A	ENST00000518325	ENSG00000253537	PCDHGA7	TRUE	TRUE
chr5	141384591	C	G	ENST00000518325	ENSG00000253537	PCDHGA7	TRUE	TRUE
chr5	141384625	G	T	ENST00000518325	ENSG00000253537	PCDHGA7	TRUE	TRUE
chr5	141384646	G	T	ENST00000518325	ENSG00000253537	PCDHGA7	TRUE	TRUE
chr5	141384657	C	A	ENST00000518325	ENSG00000253537	PCDHGA7	TRUE	TRUE
chr5	141384657	C	G	ENST00000518325	ENSG00000253537	PCDHGA7	TRUE	TRUE
chr5	141384667	A	T	ENST00000518325	ENSG00000253537	PCDHGA7	TRUE	TRUE
chr5	141384685	A	T	ENST00000518325	ENSG00000253537	PCDHGA7	TRUE	TRUE
chr5	141384692	C	A	ENST00000518325	ENSG00000253537	PCDHGA7	TRUE	TRUE
chr5	141384692	C	G	ENST00000518325	ENSG00000253537	PCDHGA7	TRUE	TRUE
chr5	141384697	C	T	ENST00000518325	ENSG00000253537	PCDHGA7	TRUE	TRUE
chr5	141384707	G	A	ENST00000518325	ENSG00000253537	PCDHGA7	TRUE	TRUE
chr5	141384708	G	A	ENST00000518325	ENSG00000253537	PCDHGA7	TRUE	TRUE
chr5	141384713	C	A	ENST00000518325	ENSG00000253537	PCDHGA7	TRUE	TRUE
chr5	141384713	C	G	ENST00000518325	ENSG00000253537	PCDHGA7	TRUE	TRUE
chr5	141384717	C	A	ENST00000518325	ENSG00000253537	PCDHGA7	TRUE	TRUE
chr5	141384717	C	G	ENST00000518325	ENSG00000253537	PCDHGA7	TRUE	TRUE
chr5	141384727	A	T	ENST00000518325	ENSG00000253537	PCDHGA7	TRUE	TRUE
chr5	141384736	G	T	ENST00000518325	ENSG00000253537	PCDHGA7	TRUE	TRUE
chr5	141384742	G	T	ENST00000518325	ENSG00000253537	PCDHGA7	TRUE	TRUE
chr5	141384765	C	A	ENST00000518325	ENSG00000253537	PCDHGA7	TRUE	TRUE
chr5	141384765	C	G	ENST00000518325	ENSG00000253537	PCDHGA7	TRUE	TRUE
chr5	141384772	G	T	ENST00000518325	ENSG00000253537	PCDHGA7	TRUE	TRUE
chr5	141384802	A	T	ENST00000518325	ENSG00000253537	PCDHGA7	TRUE	TRUE
chr5	141384814	A	T	ENST00000518325	ENSG00000253537	PCDHGA7	TRUE	TRUE
chr5	141384817	C	T	ENST00000518325	ENSG00000253537	PCDHGA7	TRUE	TRUE
chr5	141384838	C	T	ENST00000518325	ENSG00000253537	PCDHGA7	TRUE	TRUE
chr5	141384850	C	T	ENST00000518325	ENSG00000253537	PCDHGA7	TRUE	TRUE
chr5	141384863	C	A	ENST00000518325	ENSG00000253537	PCDHGA7	TRUE	TRUE
chr5	141384863	C	G	ENST00000518325	ENSG00000253537	PCDHGA7	TRUE	TRUE
chr5	141384907	G	T	ENST00000518325	ENSG00000253537	PCDHGA7	TRUE	TRUE
chr5	141384914	T	A	ENST00000518325	ENSG00000253537	PCDHGA7	TRUE	TRUE
chr5	141384934	G	T	ENST00000518325	ENSG00000253537	PCDHGA7	TRUE	TRUE
chr5	141384954	C	A	ENST00000518325	ENSG00000253537	PCDHGA7	TRUE	TRUE
chr5	141384954	C	G	ENST00000518325	ENSG00000253537	PCDHGA7	TRUE	TRUE
chr5	141384960	T	A	ENST00000518325	ENSG00000253537	PCDHGA7	TRUE	TRUE
chr5	141384960	T	G	ENST00000518325	ENSG00000253537	PCDHGA7	TRUE	TRUE
chr5	141384971	T	A	ENST00000518325	ENSG00000253537	PCDHGA7	TRUE	TRUE
chr5	141384975	C	A	ENST00000518325	ENSG00000253537	PCDHGA7	TRUE	TRUE
chr5	141384975	C	G	ENST00000518325	ENSG00000253537	PCDHGA7	TRUE	TRUE
chr5	141385005	C	A	ENST00000518325	ENSG00000253537	PCDHGA7	TRUE	TRUE
chr5	141385055	G	A	ENST00000518325	ENSG00000253537	PCDHGA7	TRUE	TRUE
chr5	141385056	G	A	ENST00000518325	ENSG00000253537	PCDHGA7	TRUE	TRUE
chr5	141385060	A	T	ENST00000518325	ENSG00000253537	PCDHGA7	TRUE	TRUE
chr5	141385064	C	A	ENST00000518325	ENSG00000253537	PCDHGA7	TRUE	TRUE
chr5	141385064	C	G	ENST00000518325	ENSG00000253537	PCDHGA7	TRUE	TRUE
chr5	141385075	C	T	ENST00000518325	ENSG00000253537	PCDHGA7	TRUE	TRUE
chr5	141385082	C	A	ENST00000518325	ENSG00000253537	PCDHGA7	TRUE	TRUE
chr5	141385082	C	G	ENST00000518325	ENSG00000253537	PCDHGA7	TRUE	TRUE
chr5	141385084	G	T	ENST00000518325	ENSG00000253537	PCDHGA7	TRUE	TRUE
chr5	141385094	T	A	ENST00000518325	ENSG00000253537	PCDHGA7	TRUE	TRUE
chr5	141385112	C	A	ENST00000518325	ENSG00000253537	PCDHGA7	TRUE	TRUE
chr5	141385138	C	T	ENST00000518325	ENSG00000253537	PCDHGA7	TRUE	TRUE
chr5	141385150	C	T	ENST00000518325	ENSG00000253537	PCDHGA7	TRUE	TRUE
chr5	141385158	T	A	ENST00000518325	ENSG00000253537	PCDHGA7	TRUE	TRUE
chr5	141385158	T	G	ENST00000518325	ENSG00000253537	PCDHGA7	TRUE	TRUE
chr5	141385165	G	T	ENST00000518325	ENSG00000253537	PCDHGA7	TRUE	TRUE
chr5	141385192	A	T	ENST00000518325	ENSG00000253537	PCDHGA7	TRUE	TRUE
chr5	141385213	C	T	ENST00000518325	ENSG00000253537	PCDHGA7	TRUE	TRUE
chr5	141385224	T	A	ENST00000518325	ENSG00000253537	PCDHGA7	TRUE	TRUE
chr5	141385224	T	G	ENST00000518325	ENSG00000253537	PCDHGA7	TRUE	TRUE
chr5	141385243	C	T	ENST00000518325	ENSG00000253537	PCDHGA7	TRUE	TRUE
chr5	141385246	G	T	ENST00000518325	ENSG00000253537	PCDHGA7	TRUE	TRUE
chr5	141385254	T	A	ENST00000518325	ENSG00000253537	PCDHGA7	TRUE	TRUE
chr5	141385255	G	T	ENST00000518325	ENSG00000253537	PCDHGA7	TRUE	TRUE
chr5	141385258	A	T	ENST00000518325	ENSG00000253537	PCDHGA7	TRUE	TRUE
chr5	141385271	T	A	ENST00000518325	ENSG00000253537	PCDHGA7	TRUE	TRUE
chr5	141385291	C	T	ENST00000518325	ENSG00000253537	PCDHGA7	TRUE	TRUE
chr5	141385294	G	T	ENST00000518325	ENSG00000253537	PCDHGA7	TRUE	TRUE
chr5	141385299	T	A	ENST00000518325	ENSG00000253537	PCDHGA7	TRUE	TRUE
chr5	141385300	A	T	ENST00000518325	ENSG00000253537	PCDHGA7	TRUE	TRUE
chr5	141385303	G	T	ENST00000518325	ENSG00000253537	PCDHGA7	TRUE	TRUE
chr5	141385321	C	T	ENST00000518325	ENSG00000253537	PCDHGA7	TRUE	TRUE
chr5	141385324	G	A	ENST00000518325	ENSG00000253537	PCDHGA7	TRUE	FALSE
chr5	141385324	G	C	ENST00000518325	ENSG00000253537	PCDHGA7	TRUE	FALSE
chr5	141385324	G	T	ENST00000518325	ENSG00000253537	PCDHGA7	TRUE	FALSE
chr5	141385325	T	A	ENST00000518325	ENSG00000253537	PCDHGA7	TRUE	FALSE
chr5	141385325	T	C	ENST00000518325	ENSG00000253537	PCDHGA7	FALSE	FALSE
chr5	141385325	T	G	ENST00000518325	ENSG00000253537	PCDHGA7	TRUE	FALSE
chr5	141387903	G	T	ENST00000519479	ENSG00000253953	PCDHGB4	FALSE	FALSE
chr5	141387918	G	T	ENST00000519479	ENSG00000253953	PCDHGB4	FALSE	FALSE
chr5	141387955	T	A	ENST00000519479	ENSG00000253953	PCDHGB4		FALSE
chr5	141387962	C	A	ENST00000519479	ENSG00000253953	PCDHGB4
chr5	141387974	T	A	ENST00000519479	ENSG00000253953	PCDHGB4
chr5	141387975	G	T	ENST00000519479	ENSG00000253953	PCDHGB4
chr5	141387978	C	T	ENST00000519479	ENSG00000253953	PCDHGB4
chr5	141387989	C	A	ENST00000519479	ENSG00000253953	PCDHGB4
chr5	141387989	C	G	ENST00000519479	ENSG00000253953	PCDHGB4
chr5	141387999	G	T	ENST00000519479	ENSG00000253953	PCDHGB4
chr5	141388002	G	T	ENST00000519479	ENSG00000253953	PCDHGB4
chr5	141388011	A	T	ENST00000519479	ENSG00000253953	PCDHGB4
chr5	141388059	C	T	ENST00000519479	ENSG00000253953	PCDHGB4
chr5	141388062	G	T	ENST00000519479	ENSG00000253953	PCDHGB4
chr5	141388066	T	A	ENST00000519479	ENSG00000253953	PCDHGB4
chr5	141388066	T	G	ENST00000519479	ENSG00000253953	PCDHGB4
chr5	141388074	C	T	ENST00000519479	ENSG00000253953	PCDHGB4
chr5	141388077	A	T	ENST00000519479	ENSG00000253953	PCDHGB4
chr5	141388093	C	A	ENST00000519479	ENSG00000253953	PCDHGB4
chr5	141388095	G	T	ENST00000519479	ENSG00000253953	PCDHGB4
chr5	141388098	A	T	ENST00000519479	ENSG00000253953	PCDHGB4
chr5	141388106	C	A	ENST00000519479	ENSG00000253953	PCDHGB4
chr5	141388106	C	G	ENST00000519479	ENSG00000253953	PCDHGB4
chr5	141388122	G	T	ENST00000519479	ENSG00000253953	PCDHGB4
chr5	141388131	G	T	ENST00000519479	ENSG00000253953	PCDHGB4
chr5	141388135	T	A	ENST00000519479	ENSG00000253953	PCDHGB4
chr5	141388161	G	T	ENST00000519479	ENSG00000253953	PCDHGB4
chr5	141388164	G	T	ENST00000519479	ENSG00000253953	PCDHGB4
chr5	141388172	C	A	ENST00000519479	ENSG00000253953	PCDHGB4
chr5	141388176	A	T	ENST00000519479	ENSG00000253953	PCDHGB4
chr5	141388179	A	T	ENST00000519479	ENSG00000253953	PCDHGB4
chr5	141388190	T	A	ENST00000519479	ENSG00000253953	PCDHGB4
chr5	141388197	G	T	ENST00000519479	ENSG00000253953	PCDHGB4
chr5	141388203	G	T	ENST00000519479	ENSG00000253953	PCDHGB4
chr5	141388215	G	T	ENST00000519479	ENSG00000253953	PCDHGB4
chr5	141388235	T	A	ENST00000519479	ENSG00000253953	PCDHGB4
chr5	141388235	T	G	ENST00000519479	ENSG00000253953	PCDHGB4
chr5	141388248	G	T	ENST00000519479	ENSG00000253953	PCDHGB4
chr5	141388254	G	T	ENST00000519479	ENSG00000253953	PCDHGB4
chr5	141388278	A	T	ENST00000519479	ENSG00000253953	PCDHGB4
chr5	141388287	C	T	ENST00000519479	ENSG00000253953	PCDHGB4
chr5	141388299	G	T	ENST00000519479	ENSG00000253953	PCDHGB4
chr5	141388305	C	T	ENST00000519479	ENSG00000253953	PCDHGB4	TRUE	TRUE
chr5	141388314	G	T	ENST00000519479	ENSG00000253953	PCDHGB4	TRUE	TRUE
chr5	141388323	C	T	ENST00000519479	ENSG00000253953	PCDHGB4	TRUE	TRUE
chr5	141388335	C	T	ENST00000519479	ENSG00000253953	PCDHGB4	TRUE	TRUE
chr5	141388345	T	A	ENST00000519479	ENSG00000253953	PCDHGB4	TRUE	TRUE
chr5	141388345	T	G	ENST00000519479	ENSG00000253953	PCDHGB4	TRUE	TRUE
chr5	141388347	G	T	ENST00000519479	ENSG00000253953	PCDHGB4	TRUE	TRUE
chr5	141388386	C	T	ENST00000519479	ENSG00000253953	PCDHGB4	TRUE	TRUE
chr5	141388394	C	A	ENST00000519479	ENSG00000253953	PCDHGB4	TRUE	TRUE
chr5	141388394	C	G	ENST00000519479	ENSG00000253953	PCDHGB4	TRUE	TRUE
chr5	141388395	C	T	ENST00000519479	ENSG00000253953	PCDHGB4	TRUE	TRUE
chr5	141388420	C	A	ENST00000519479	ENSG00000253953	PCDHGB4	TRUE	TRUE
chr5	141388420	C	G	ENST00000519479	ENSG00000253953	PCDHGB4	TRUE	TRUE
chr5	141388431	A	T	ENST00000519479	ENSG00000253953	PCDHGB4	TRUE	TRUE
chr5	141388434	G	T	ENST00000519479	ENSG00000253953	PCDHGB4	TRUE	TRUE
chr5	141388437	A	T	ENST00000519479	ENSG00000253953	PCDHGB4	TRUE	TRUE
chr5	141388441	C	A	ENST00000519479	ENSG00000253953	PCDHGB4	TRUE	TRUE
chr5	141388441	C	G	ENST00000519479	ENSG00000253953	PCDHGB4	TRUE	TRUE
chr5	141388452	A	T	ENST00000519479	ENSG00000253953	PCDHGB4	TRUE	TRUE
chr5	141388457	C	A	ENST00000519479	ENSG00000253953	PCDHGB4	TRUE	TRUE
chr5	141388457	C	G	ENST00000519479	ENSG00000253953	PCDHGB4	TRUE	TRUE
chr5	141388461	G	T	ENST00000519479	ENSG00000253953	PCDHGB4	TRUE	TRUE
chr5	141388471	T	A	ENST00000519479	ENSG00000253953	PCDHGB4	TRUE	TRUE
chr5	141388473	A	T	ENST00000519479	ENSG00000253953	PCDHGB4	TRUE	TRUE
chr5	141388483	T	A	ENST00000519479	ENSG00000253953	PCDHGB4	TRUE	TRUE
chr5	141388488	A	T	ENST00000519479	ENSG00000253953	PCDHGB4	TRUE	TRUE
chr5	141388491	G	T	ENST00000519479	ENSG00000253953	PCDHGB4	TRUE	TRUE
chr5	141388494	A	T	ENST00000519479	ENSG00000253953	PCDHGB4	TRUE	TRUE
chr5	141388497	C	T	ENST00000519479	ENSG00000253953	PCDHGB4	TRUE	TRUE
chr5	141388500	A	T	ENST00000519479	ENSG00000253953	PCDHGB4	TRUE	TRUE
chr5	141388508	C	A	ENST00000519479	ENSG00000253953	PCDHGB4	TRUE	TRUE
chr5	141388508	C	G	ENST00000519479	ENSG00000253953	PCDHGB4	TRUE	TRUE
chr5	141388513	T	A	ENST00000519479	ENSG00000253953	PCDHGB4	TRUE	TRUE
chr5	141388519	T	A	ENST00000519479	ENSG00000253953	PCDHGB4	TRUE	TRUE
chr5	141388528	T	A	ENST00000519479	ENSG00000253953	PCDHGB4	TRUE	TRUE
chr5	141388536	G	T	ENST00000519479	ENSG00000253953	PCDHGB4	TRUE	TRUE
chr5	141388563	C	T	ENST00000519479	ENSG00000253953	PCDHGB4	TRUE	TRUE
chr5	141388614	C	T	ENST00000519479	ENSG00000253953	PCDHGB4	TRUE	TRUE
chr5	141388625	C	A	ENST00000519479	ENSG00000253953	PCDHGB4	TRUE	TRUE
chr5	141388625	C	G	ENST00000519479	ENSG00000253953	PCDHGB4	TRUE	TRUE
chr5	141388639	C	A	ENST00000519479	ENSG00000253953	PCDHGB4	TRUE	TRUE
chr5	141388639	C	G	ENST00000519479	ENSG00000253953	PCDHGB4	TRUE	TRUE
chr5	141388641	G	T	ENST00000519479	ENSG00000253953	PCDHGB4	TRUE	TRUE
chr5	141388652	C	A	ENST00000519479	ENSG00000253953	PCDHGB4	TRUE	TRUE
chr5	141388652	C	G	ENST00000519479	ENSG00000253953	PCDHGB4	TRUE	TRUE
chr5	141388671	C	T	ENST00000519479	ENSG00000253953	PCDHGB4	TRUE	TRUE
chr5	141388689	C	T	ENST00000519479	ENSG00000253953	PCDHGB4	TRUE	TRUE
chr5	141388695	G	T	ENST00000519479	ENSG00000253953	PCDHGB4	TRUE	TRUE
chr5	141388710	G	T	ENST00000519479	ENSG00000253953	PCDHGB4	TRUE	TRUE
chr5	141388731	G	T	ENST00000519479	ENSG00000253953	PCDHGB4	TRUE	TRUE
chr5	141388740	C	T	ENST00000519479	ENSG00000253953	PCDHGB4	TRUE	TRUE
chr5	141388749	C	T	ENST00000519479	ENSG00000253953	PCDHGB4	TRUE	TRUE
chr5	141388776	G	T	ENST00000519479	ENSG00000253953	PCDHGB4	TRUE	TRUE
chr5	141388789	T	A	ENST00000519479	ENSG00000253953	PCDHGB4	TRUE	TRUE
chr5	141388789	T	G	ENST00000519479	ENSG00000253953	PCDHGB4	TRUE	TRUE
chr5	141388798	T	A	ENST00000519479	ENSG00000253953	PCDHGB4	TRUE	TRUE
chr5	141388798	T	G	ENST00000519479	ENSG00000253953	PCDHGB4	TRUE	TRUE
chr5	141388806	G	T	ENST00000519479	ENSG00000253953	PCDHGB4	TRUE	TRUE
chr5	141388809	G	T	ENST00000519479	ENSG00000253953	PCDHGB4	TRUE	TRUE
chr5	141388815	A	T	ENST00000519479	ENSG00000253953	PCDHGB4	TRUE	TRUE
chr5	141388818	G	T	ENST00000519479	ENSG00000253953	PCDHGB4	TRUE	TRUE
chr5	141388823	T	A	ENST00000519479	ENSG00000253953	PCDHGB4	TRUE	TRUE
chr5	141388823	T	G	ENST00000519479	ENSG00000253953	PCDHGB4	TRUE	TRUE
chr5	141388834	T	A	ENST00000519479	ENSG00000253953	PCDHGB4	TRUE	TRUE
chr5	141388836	G	T	ENST00000519479	ENSG00000253953	PCDHGB4	TRUE	TRUE
chr5	141388851	G	T	ENST00000519479	ENSG00000253953	PCDHGB4	TRUE	TRUE
chr5	141388854	G	T	ENST00000519479	ENSG00000253953	PCDHGB4	TRUE	TRUE
chr5	141388866	C	T	ENST00000519479	ENSG00000253953	PCDHGB4	TRUE	TRUE
chr5	141388871	C	A	ENST00000519479	ENSG00000253953	PCDHGB4	TRUE	TRUE
chr5	141388878	G	T	ENST00000519479	ENSG00000253953	PCDHGB4	TRUE	TRUE
chr5	141388884	G	T	ENST00000519479	ENSG00000253953	PCDHGB4	TRUE	TRUE
chr5	141388896	G	T	ENST00000519479	ENSG00000253953	PCDHGB4	TRUE	TRUE
chr5	141388914	G	T	ENST00000519479	ENSG00000253953	PCDHGB4	TRUE	TRUE
chr5	141388926	C	T	ENST00000519479	ENSG00000253953	PCDHGB4	TRUE	TRUE
chr5	141388950	G	T	ENST00000519479	ENSG00000253953	PCDHGB4	TRUE	TRUE
chr5	141388959	G	T	ENST00000519479	ENSG00000253953	PCDHGB4	TRUE	TRUE
chr5	141388965	G	T	ENST00000519479	ENSG00000253953	PCDHGB4	TRUE	TRUE
chr5	141388981	T	A	ENST00000519479	ENSG00000253953	PCDHGB4	TRUE	TRUE
chr5	141388986	A	T	ENST00000519479	ENSG00000253953	PCDHGB4	TRUE	TRUE
chr5	141388998	A	T	ENST00000519479	ENSG00000253953	PCDHGB4	TRUE	TRUE
chr5	141389007	A	T	ENST00000519479	ENSG00000253953	PCDHGB4	TRUE	TRUE
chr5	141389016	G	T	ENST00000519479	ENSG00000253953	PCDHGB4	TRUE	TRUE
chr5	141389019	G	T	ENST00000519479	ENSG00000253953	PCDHGB4	TRUE	TRUE
chr5	141389030	T	A	ENST00000519479	ENSG00000253953	PCDHGB4	TRUE	TRUE
chr5	141389031	A	T	ENST00000519479	ENSG00000253953	PCDHGB4	TRUE	TRUE
chr5	141389035	T	A	ENST00000519479	ENSG00000253953	PCDHGB4	TRUE	TRUE
chr5	141389037	G	T	ENST00000519479	ENSG00000253953	PCDHGB4	TRUE	TRUE
chr5	141389055	A	T	ENST00000519479	ENSG00000253953	PCDHGB4	TRUE	TRUE
chr5	141389062	T	A	ENST00000519479	ENSG00000253953	PCDHGB4	TRUE	TRUE
chr5	141389062	T	G	ENST00000519479	ENSG00000253953	PCDHGB4	TRUE	TRUE
chr5	141389071	C	A	ENST00000519479	ENSG00000253953	PCDHGB4	TRUE	TRUE
chr5	141389071	C	G	ENST00000519479	ENSG00000253953	PCDHGB4	TRUE	TRUE
chr5	141389073	A	T	ENST00000519479	ENSG00000253953	PCDHGB4	TRUE	TRUE
chr5	141389084	T	A	ENST00000519479	ENSG00000253953	PCDHGB4	TRUE	TRUE
chr5	141389084	T	G	ENST00000519479	ENSG00000253953	PCDHGB4	TRUE	TRUE
chr5	141389085	A	T	ENST00000519479	ENSG00000253953	PCDHGB4	TRUE	TRUE
chr5	141389089	T	A	ENST00000519479	ENSG00000253953	PCDHGB4	TRUE	TRUE
chr5	141389089	T	G	ENST00000519479	ENSG00000253953	PCDHGB4	TRUE	TRUE
chr5	141389115	G	T	ENST00000519479	ENSG00000253953	PCDHGB4	TRUE	TRUE
chr5	141389118	C	T	ENST00000519479	ENSG00000253953	PCDHGB4	TRUE	TRUE
chr5	141389127	G	T	ENST00000519479	ENSG00000253953	PCDHGB4	TRUE	TRUE
chr5	141389132	C	A	ENST00000519479	ENSG00000253953	PCDHGB4	TRUE	TRUE
chr5	141389132	C	G	ENST00000519479	ENSG00000253953	PCDHGB4	TRUE	TRUE
chr5	141389163	A	T	ENST00000519479	ENSG00000253953	PCDHGB4	TRUE	TRUE
chr5	141389236	C	A	ENST00000519479	ENSG00000253953	PCDHGB4	TRUE	TRUE
chr5	141389236	C	G	ENST00000519479	ENSG00000253953	PCDHGB4	TRUE	TRUE
chr5	141389238	C	T	ENST00000519479	ENSG00000253953	PCDHGB4	TRUE	TRUE
chr5	141389249	T	A	ENST00000519479	ENSG00000253953	PCDHGB4	TRUE	TRUE
chr5	141389249	T	G	ENST00000519479	ENSG00000253953	PCDHGB4	TRUE	TRUE
chr5	141389265	G	T	ENST00000519479	ENSG00000253953	PCDHGB4	TRUE	TRUE
chr5	141389280	G	T	ENST00000519479	ENSG00000253953	PCDHGB4	TRUE	TRUE
chr5	141389293	C	A	ENST00000519479	ENSG00000253953	PCDHGB4	TRUE	TRUE
chr5	141389293	C	G	ENST00000519479	ENSG00000253953	PCDHGB4	TRUE	TRUE
chr5	141389295	C	T	ENST00000519479	ENSG00000253953	PCDHGB4	TRUE	TRUE
chr5	141389320	T	A	ENST00000519479	ENSG00000253953	PCDHGB4	TRUE	TRUE
chr5	141389334	C	T	ENST00000519479	ENSG00000253953	PCDHGB4	TRUE	TRUE
chr5	141389345	C	A	ENST00000519479	ENSG00000253953	PCDHGB4	TRUE	TRUE
chr5	141389345	C	G	ENST00000519479	ENSG00000253953	PCDHGB4	TRUE	TRUE
chr5	141389348	C	A	ENST00000519479	ENSG00000253953	PCDHGB4	TRUE	TRUE
chr5	141389367	G	T	ENST00000519479	ENSG00000253953	PCDHGB4	TRUE	TRUE
chr5	141389370	C	T	ENST00000519479	ENSG00000253953	PCDHGB4	TRUE	TRUE
chr5	141389376	G	T	ENST00000519479	ENSG00000253953	PCDHGB4	TRUE	TRUE
chr5	141389383	C	A	ENST00000519479	ENSG00000253953	PCDHGB4	TRUE	TRUE
chr5	141389383	C	G	ENST00000519479	ENSG00000253953	PCDHGB4	TRUE	TRUE
chr5	141389390	C	A	ENST00000519479	ENSG00000253953	PCDHGB4	TRUE	TRUE
chr5	141389390	C	G	ENST00000519479	ENSG00000253953	PCDHGB4	TRUE	TRUE
chr5	141389406	G	T	ENST00000519479	ENSG00000253953	PCDHGB4	TRUE	TRUE
chr5	141389427	C	T	ENST00000519479	ENSG00000253953	PCDHGB4	TRUE	TRUE
chr5	141389445	G	T	ENST00000519479	ENSG00000253953	PCDHGB4	TRUE	TRUE
chr5	141389448	C	T	ENST00000519479	ENSG00000253953	PCDHGB4	TRUE	TRUE
chr5	141389463	G	T	ENST00000519479	ENSG00000253953	PCDHGB4	TRUE	TRUE
chr5	141389475	C	T	ENST00000519479	ENSG00000253953	PCDHGB4	TRUE	TRUE
chr5	141389487	C	T	ENST00000519479	ENSG00000253953	PCDHGB4	TRUE	TRUE
chr5	141389494	C	A	ENST00000519479	ENSG00000253953	PCDHGB4	TRUE	TRUE
chr5	141389530	T	A	ENST00000519479	ENSG00000253953	PCDHGB4	TRUE	TRUE
chr5	141389530	T	G	ENST00000519479	ENSG00000253953	PCDHGB4	TRUE	TRUE
chr5	141389570	C	A	ENST00000519479	ENSG00000253953	PCDHGB4	TRUE	TRUE
chr5	141389570	C	G	ENST00000519479	ENSG00000253953	PCDHGB4	TRUE	TRUE
chr5	141389625	G	T	ENST00000519479	ENSG00000253953	PCDHGB4	TRUE	TRUE
chr5	141389636	C	A	ENST00000519479	ENSG00000253953	PCDHGB4	TRUE	TRUE
chr5	141389636	C	G	ENST00000519479	ENSG00000253953	PCDHGB4	TRUE	TRUE
chr5	141389638	T	A	ENST00000519479	ENSG00000253953	PCDHGB4	TRUE	TRUE
chr5	141389646	A	T	ENST00000519479	ENSG00000253953	PCDHGB4	TRUE	TRUE
chr5	141389671	C	A	ENST00000519479	ENSG00000253953	PCDHGB4	TRUE	TRUE
chr5	141389671	C	G	ENST00000519479	ENSG00000253953	PCDHGB4	TRUE	TRUE
chr5	141389673	G	T	ENST00000519479	ENSG00000253953	PCDHGB4	TRUE	TRUE
chr5	141389686	G	A	ENST00000519479	ENSG00000253953	PCDHGB4	TRUE	TRUE
chr5	141389687	G	A	ENST00000519479	ENSG00000253953	PCDHGB4	TRUE	TRUE
chr5	141389696	C	A	ENST00000519479	ENSG00000253953	PCDHGB4	TRUE	TRUE
chr5	141389696	C	G	ENST00000519479	ENSG00000253953	PCDHGB4	TRUE	TRUE
chr5	141389706	C	T	ENST00000519479	ENSG00000253953	PCDHGB4	TRUE	TRUE
chr5	141389715	G	T	ENST00000519479	ENSG00000253953	PCDHGB4	TRUE	TRUE
chr5	141389751	G	T	ENST00000519479	ENSG00000253953	PCDHGB4	TRUE	TRUE
chr5	141389773	T	A	ENST00000519479	ENSG00000253953	PCDHGB4	TRUE	TRUE
chr5	141389773	T	G	ENST00000519479	ENSG00000253953	PCDHGB4	TRUE	TRUE
chr5	141389796	C	T	ENST00000519479	ENSG00000253953	PCDHGB4	TRUE	TRUE
chr5	141389826	G	T	ENST00000519479	ENSG00000253953	PCDHGB4	TRUE	TRUE
chr5	141389829	C	T	ENST00000519479	ENSG00000253953	PCDHGB4	TRUE	TRUE
chr5	141389842	C	A	ENST00000519479	ENSG00000253953	PCDHGB4	TRUE	TRUE
chr5	141389857	T	A	ENST00000519479	ENSG00000253953	PCDHGB4	TRUE	TRUE
chr5	141389881	T	A	ENST00000519479	ENSG00000253953	PCDHGB4	TRUE	TRUE
chr5	141389883	C	T	ENST00000519479	ENSG00000253953	PCDHGB4	TRUE	TRUE
chr5	141389886	G	T	ENST00000519479	ENSG00000253953	PCDHGB4	TRUE	TRUE
chr5	141389931	C	T	ENST00000519479	ENSG00000253953	PCDHGB4	TRUE	TRUE
chr5	141389937	G	T	ENST00000519479	ENSG00000253953	PCDHGB4	TRUE	TRUE
chr5	141389943	C	T	ENST00000519479	ENSG00000253953	PCDHGB4	TRUE	TRUE
chr5	141389951	C	A	ENST00000519479	ENSG00000253953	PCDHGB4	TRUE	TRUE
chr5	141389951	C	G	ENST00000519479	ENSG00000253953	PCDHGB4	TRUE	TRUE
chr5	141389965	T	A	ENST00000519479	ENSG00000253953	PCDHGB4	TRUE	TRUE
chr5	141389971	T	A	ENST00000519479	ENSG00000253953	PCDHGB4	TRUE	TRUE
chr5	141389977	C	A	ENST00000519479	ENSG00000253953	PCDHGB4	TRUE	TRUE
chr5	141389977	C	G	ENST00000519479	ENSG00000253953	PCDHGB4	TRUE	TRUE
chr5	141390016	T	A	ENST00000519479	ENSG00000253953	PCDHGB4	TRUE	TRUE
chr5	141390024	C	T	ENST00000519479	ENSG00000253953	PCDHGB4	TRUE	TRUE
chr5	141390049	G	A	ENST00000519479	ENSG00000253953	PCDHGB4	TRUE	TRUE
chr5	141390050	G	A	ENST00000519479	ENSG00000253953	PCDHGB4	TRUE	TRUE
chr5	141390056	C	A	ENST00000519479	ENSG00000253953	PCDHGB4	TRUE	TRUE
chr5	141390060	C	T	ENST00000519479	ENSG00000253953	PCDHGB4	TRUE	TRUE
chr5	141390074	T	A	ENST00000519479	ENSG00000253953	PCDHGB4	TRUE	TRUE
chr5	141390078	A	T	ENST00000519479	ENSG00000253953	PCDHGB4	TRUE	TRUE
chr5	141390084	G	T	ENST00000519479	ENSG00000253953	PCDHGB4	TRUE	TRUE
chr5	141390107	C	A	ENST00000519479	ENSG00000253953	PCDHGB4	TRUE	TRUE
chr5	141390107	C	G	ENST00000519479	ENSG00000253953	PCDHGB4	TRUE	TRUE
chr5	141390111	G	T	ENST00000519479	ENSG00000253953	PCDHGB4	TRUE	TRUE
chr5	141390121	T	A	ENST00000519479	ENSG00000253953	PCDHGB4	TRUE	TRUE
chr5	141390128	T	A	ENST00000519479	ENSG00000253953	PCDHGB4	TRUE	TRUE
chr5	141390128	T	G	ENST00000519479	ENSG00000253953	PCDHGB4	TRUE	TRUE
chr5	141390134	C	A	ENST00000519479	ENSG00000253953	PCDHGB4	TRUE	TRUE
chr5	141390134	C	G	ENST00000519479	ENSG00000253953	PCDHGB4	TRUE	TRUE
chr5	141390143	T	A	ENST00000519479	ENSG00000253953	PCDHGB4	TRUE	TRUE
chr5	141390156	G	T	ENST00000519479	ENSG00000253953	PCDHGB4	TRUE	TRUE
chr5	141390159	A	T	ENST00000519479	ENSG00000253953	PCDHGB4	TRUE	TRUE
chr5	141390165	G	T	ENST00000519479	ENSG00000253953	PCDHGB4	TRUE	TRUE
chr5	141390180	A	T	ENST00000519479	ENSG00000253953	PCDHGB4	TRUE	TRUE
chr5	141390185	T	A	ENST00000519479	ENSG00000253953	PCDHGB4	TRUE	TRUE
chr5	141390189	G	T	ENST00000519479	ENSG00000253953	PCDHGB4	TRUE	TRUE
chr5	141390192	C	T	ENST00000519479	ENSG00000253953	PCDHGB4	TRUE	TRUE
chr5	141390196	T	A	ENST00000519479	ENSG00000253953	PCDHGB4	TRUE	TRUE
chr5	141390202	C	A	ENST00000519479	ENSG00000253953	PCDHGB4	TRUE	TRUE
chr5	141390202	C	G	ENST00000519479	ENSG00000253953	PCDHGB4	TRUE	TRUE
chr5	141390204	G	T	ENST00000519479	ENSG00000253953	PCDHGB4	TRUE	TRUE
chr5	141390207	C	T	ENST00000519479	ENSG00000253953	PCDHGB4	TRUE	TRUE
chr5	141390221	C	A	ENST00000519479	ENSG00000253953	PCDHGB4	TRUE	TRUE
chr5	141390229	C	A	ENST00000519479	ENSG00000253953	PCDHGB4	TRUE	TRUE
chr5	141390229	C	G	ENST00000519479	ENSG00000253953	PCDHGB4	TRUE	TRUE
chr5	141390241	T	A	ENST00000519479	ENSG00000253953	PCDHGB4	TRUE	TRUE
chr5	141390241	T	G	ENST00000519479	ENSG00000253953	PCDHGB4	TRUE	TRUE
chr5	141390254	T	A	ENST00000519479	ENSG00000253953	PCDHGB4	TRUE	TRUE
chr5	141390264	G	T	ENST00000519479	ENSG00000253953	PCDHGB4	TRUE	TRUE
chr5	141390268	T	A	ENST00000519479	ENSG00000253953	PCDHGB4	TRUE	TRUE
chr5	141390279	C	T	ENST00000519479	ENSG00000253953	PCDHGB4	TRUE	TRUE
chr5	141390282	G	A	ENST00000519479	ENSG00000253953	PCDHGB4	TRUE	FALSE
chr5	141390282	G	C	ENST00000519479	ENSG00000253953	PCDHGB4	TRUE	FALSE
chr5	141390282	G	T	ENST00000519479	ENSG00000253953	PCDHGB4	TRUE	FALSE
chr5	141390283	T	A	ENST00000519479	ENSG00000253953	PCDHGB4	TRUE	FALSE
chr5	141390283	T	C	ENST00000519479	ENSG00000253953	PCDHGB4	FALSE	FALSE
chr5	141390283	T	G	ENST00000519479	ENSG00000253953	PCDHGB4	TRUE	FALSE
chr5	141392826	C	T	ENST00000398604	ENSG00000253767	PCDHGA8	FALSE	FALSE
chr5	141392838	A	T	ENST00000398604	ENSG00000253767	PCDHGA8	FALSE	FALSE
chr5	141392847	G	T	ENST00000398604	ENSG00000253767	PCDHGA8	FALSE	FALSE
chr5	141392864	C	A	ENST00000398604	ENSG00000253767	PCDHGA8	FALSE	FALSE
chr5	141392874	G	T	ENST00000398604	ENSG00000253767	PCDHGA8	TRUE	FALSE
chr5	141392884	G	A	ENST00000398604	ENSG00000253767	PCDHGA8	TRUE	FALSE
chr5	141392885	G	A	ENST00000398604	ENSG00000253767	PCDHGA8	TRUE	TRUE
chr5	141392886	G	T	ENST00000398604	ENSG00000253767	PCDHGA8	TRUE	TRUE
chr5	141392898	G	T	ENST00000398604	ENSG00000253767	PCDHGA8	TRUE	TRUE
chr5	141392901	C	T	ENST00000398604	ENSG00000253767	PCDHGA8	TRUE	TRUE
chr5	141392912	C	A	ENST00000398604	ENSG00000253767	PCDHGA8	TRUE	TRUE
chr5	141392912	C	G	ENST00000398604	ENSG00000253767	PCDHGA8	TRUE	TRUE
chr5	141392922	G	T	ENST00000398604	ENSG00000253767	PCDHGA8	TRUE	TRUE
chr5	141392925	G	T	ENST00000398604	ENSG00000253767	PCDHGA8	TRUE	TRUE
chr5	141392934	A	T	ENST00000398604	ENSG00000253767	PCDHGA8	TRUE	TRUE
chr5	141392961	A	T	ENST00000398604	ENSG00000253767	PCDHGA8	TRUE	TRUE
chr5	141392985	A	T	ENST00000398604	ENSG00000253767	PCDHGA8	TRUE	TRUE
chr5	141392994	A	T	ENST00000398604	ENSG00000253767	PCDHGA8	TRUE	TRUE
chr5	141393000	G	T	ENST00000398604	ENSG00000253767	PCDHGA8	TRUE	TRUE
chr5	141393018	A	T	ENST00000398604	ENSG00000253767	PCDHGA8	TRUE	TRUE
chr5	141393030	C	T	ENST00000398604	ENSG00000253767	PCDHGA8	TRUE	TRUE
chr5	141393064	T	A	ENST00000398604	ENSG00000253767	PCDHGA8	TRUE	TRUE
chr5	141393090	G	T	ENST00000398604	ENSG00000253767	PCDHGA8	TRUE	TRUE
chr5	141393093	G	T	ENST00000398604	ENSG00000253767	PCDHGA8	TRUE	TRUE
chr5	141393101	C	A	ENST00000398604	ENSG00000253767	PCDHGA8	TRUE	TRUE
chr5	141393105	C	T	ENST00000398604	ENSG00000253767	PCDHGA8	TRUE	TRUE
chr5	141393119	T	A	ENST00000398604	ENSG00000253767	PCDHGA8	TRUE	TRUE
chr5	141393144	G	T	ENST00000398604	ENSG00000253767	PCDHGA8	TRUE	TRUE
chr5	141393150	A	T	ENST00000398604	ENSG00000253767	PCDHGA8	TRUE	TRUE
chr5	141393153	G	T	ENST00000398604	ENSG00000253767	PCDHGA8	TRUE	TRUE
chr5	141393156	A	T	ENST00000398604	ENSG00000253767	PCDHGA8	TRUE	TRUE
chr5	141393171	G	T	ENST00000398604	ENSG00000253767	PCDHGA8	TRUE	TRUE
chr5	141393177	G	T	ENST00000398604	ENSG00000253767	PCDHGA8	TRUE	TRUE
chr5	141393207	A	T	ENST00000398604	ENSG00000253767	PCDHGA8	TRUE	TRUE
chr5	141393213	C	T	ENST00000398604	ENSG00000253767	PCDHGA8	TRUE	TRUE
chr5	141393219	G	T	ENST00000398604	ENSG00000253767	PCDHGA8	TRUE	TRUE
chr5	141393228	G	T	ENST00000398604	ENSG00000253767	PCDHGA8	TRUE	TRUE
chr5	141393234	A	T	ENST00000398604	ENSG00000253767	PCDHGA8	TRUE	TRUE
chr5	141393243	G	T	ENST00000398604	ENSG00000253767	PCDHGA8	TRUE	TRUE
chr5	141393258	G	T	ENST00000398604	ENSG00000253767	PCDHGA8	TRUE	TRUE
chr5	141393269	T	A	ENST00000398604	ENSG00000253767	PCDHGA8	TRUE	TRUE
chr5	141393269	T	G	ENST00000398604	ENSG00000253767	PCDHGA8	TRUE	TRUE
chr5	141393279	G	T	ENST00000398604	ENSG00000253767	PCDHGA8	TRUE	TRUE
chr5	141393315	C	T	ENST00000398604	ENSG00000253767	PCDHGA8	TRUE	TRUE
chr5	141393323	C	A	ENST00000398604	ENSG00000253767	PCDHGA8	TRUE	TRUE
chr5	141393323	C	G	ENST00000398604	ENSG00000253767	PCDHGA8	TRUE	TRUE
chr5	141393324	C	T	ENST00000398604	ENSG00000253767	PCDHGA8	TRUE	TRUE
chr5	141393360	C	T	ENST00000398604	ENSG00000253767	PCDHGA8	TRUE	TRUE
chr5	141393366	G	T	ENST00000398604	ENSG00000253767	PCDHGA8	TRUE	TRUE
chr5	141393375	G	T	ENST00000398604	ENSG00000253767	PCDHGA8	TRUE	TRUE
chr5	141393390	G	T	ENST00000398604	ENSG00000253767	PCDHGA8	TRUE	TRUE
chr5	141393402	G	T	ENST00000398604	ENSG00000253767	PCDHGA8	TRUE	TRUE
chr5	141393420	G	T	ENST00000398604	ENSG00000253767	PCDHGA8	TRUE	TRUE
chr5	141393423	G	T	ENST00000398604	ENSG00000253767	PCDHGA8	TRUE	TRUE
chr5	141393426	G	T	ENST00000398604	ENSG00000253767	PCDHGA8	TRUE	TRUE
chr5	141393457	C	A	ENST00000398604	ENSG00000253767	PCDHGA8	TRUE	TRUE
chr5	141393468	A	T	ENST00000398604	ENSG00000253767	PCDHGA8	TRUE	TRUE
chr5	141393511	T	A	ENST00000398604	ENSG00000253767	PCDHGA8	TRUE	TRUE
chr5	141393554	C	A	ENST00000398604	ENSG00000253767	PCDHGA8	TRUE	TRUE
chr5	141393554	C	G	ENST00000398604	ENSG00000253767	PCDHGA8	TRUE	TRUE
chr5	141393555	C	T	ENST00000398604	ENSG00000253767	PCDHGA8	TRUE	TRUE
chr5	141393561	A	T	ENST00000398604	ENSG00000253767	PCDHGA8	TRUE	TRUE
chr5	141393570	G	T	ENST00000398604	ENSG00000253767	PCDHGA8	TRUE	TRUE
chr5	141393624	G	T	ENST00000398604	ENSG00000253767	PCDHGA8	TRUE	TRUE
chr5	141393627	G	T	ENST00000398604	ENSG00000253767	PCDHGA8	TRUE	TRUE
chr5	141393636	G	T	ENST00000398604	ENSG00000253767	PCDHGA8	TRUE	TRUE
chr5	141393639	A	T	ENST00000398604	ENSG00000253767	PCDHGA8	TRUE	TRUE
chr5	141393650	C	A	ENST00000398604	ENSG00000253767	PCDHGA8	TRUE	TRUE
chr5	141393650	C	G	ENST00000398604	ENSG00000253767	PCDHGA8	TRUE	TRUE
chr5	141393651	A	T	ENST00000398604	ENSG00000253767	PCDHGA8	TRUE	TRUE
chr5	141393660	A	T	ENST00000398604	ENSG00000253767	PCDHGA8	TRUE	TRUE
chr5	141393669	G	T	ENST00000398604	ENSG00000253767	PCDHGA8	TRUE	TRUE
chr5	141393672	A	T	ENST00000398604	ENSG00000253767	PCDHGA8	TRUE	TRUE
chr5	141393675	C	T	ENST00000398604	ENSG00000253767	PCDHGA8	TRUE	TRUE
chr5	141393685	T	A	ENST00000398604	ENSG00000253767	PCDHGA8	TRUE	TRUE
chr5	141393685	T	G	ENST00000398604	ENSG00000253767	PCDHGA8	TRUE	TRUE
chr5	141393690	C	T	ENST00000398604	ENSG00000253767	PCDHGA8	TRUE	TRUE
chr5	141393699	G	T	ENST00000398604	ENSG00000253767	PCDHGA8	TRUE	TRUE
chr5	141393711	G	T	ENST00000398604	ENSG00000253767	PCDHGA8	TRUE	TRUE
chr5	141393718	C	A	ENST00000398604	ENSG00000253767	PCDHGA8	TRUE	TRUE
chr5	141393718	C	G	ENST00000398604	ENSG00000253767	PCDHGA8	TRUE	TRUE
chr5	141393726	A	T	ENST00000398604	ENSG00000253767	PCDHGA8	TRUE	TRUE
chr5	141393740	T	A	ENST00000398604	ENSG00000253767	PCDHGA8	TRUE	TRUE
chr5	141393740	T	G	ENST00000398604	ENSG00000253767	PCDHGA8	TRUE	TRUE
chr5	141393741	G	T	ENST00000398604	ENSG00000253767	PCDHGA8	TRUE	TRUE
chr5	141393744	G	T	ENST00000398604	ENSG00000253767	PCDHGA8	TRUE	TRUE
chr5	141393749	T	A	ENST00000398604	ENSG00000253767	PCDHGA8	TRUE	TRUE
chr5	141393751	C	A	ENST00000398604	ENSG00000253767	PCDHGA8	TRUE	TRUE
chr5	141393751	C	G	ENST00000398604	ENSG00000253767	PCDHGA8	TRUE	TRUE
chr5	141393758	T	A	ENST00000398604	ENSG00000253767	PCDHGA8	TRUE	TRUE
chr5	141393758	T	G	ENST00000398604	ENSG00000253767	PCDHGA8	TRUE	TRUE
chr5	141393759	G	T	ENST00000398604	ENSG00000253767	PCDHGA8	TRUE	TRUE
chr5	141393765	G	T	ENST00000398604	ENSG00000253767	PCDHGA8	TRUE	TRUE
chr5	141393771	C	T	ENST00000398604	ENSG00000253767	PCDHGA8	TRUE	TRUE
chr5	141393777	G	T	ENST00000398604	ENSG00000253767	PCDHGA8	TRUE	TRUE
chr5	141393807	A	T	ENST00000398604	ENSG00000253767	PCDHGA8	TRUE	TRUE
chr5	141393811	T	A	ENST00000398604	ENSG00000253767	PCDHGA8	TRUE	TRUE
chr5	141393820	C	A	ENST00000398604	ENSG00000253767	PCDHGA8	TRUE	TRUE
chr5	141393825	G	T	ENST00000398604	ENSG00000253767	PCDHGA8	TRUE	TRUE
chr5	141393843	A	T	ENST00000398604	ENSG00000253767	PCDHGA8	TRUE	TRUE
chr5	141393849	G	T	ENST00000398604	ENSG00000253767	PCDHGA8	TRUE	TRUE
chr5	141393868	T	A	ENST00000398604	ENSG00000253767	PCDHGA8	TRUE	TRUE
chr5	141393883	T	A	ENST00000398604	ENSG00000253767	PCDHGA8	TRUE	TRUE
chr5	141393883	T	G	ENST00000398604	ENSG00000253767	PCDHGA8	TRUE	TRUE
chr5	141393885	G	T	ENST00000398604	ENSG00000253767	PCDHGA8	TRUE	TRUE
chr5	141393919	T	A	ENST00000398604	ENSG00000253767	PCDHGA8	TRUE	TRUE
chr5	141393933	C	T	ENST00000398604	ENSG00000253767	PCDHGA8	TRUE	TRUE
chr5	141393942	G	T	ENST00000398604	ENSG00000253767	PCDHGA8	TRUE	TRUE
chr5	141393945	A	T	ENST00000398604	ENSG00000253767	PCDHGA8	TRUE	TRUE
chr5	141393954	C	T	ENST00000398604	ENSG00000253767	PCDHGA8	TRUE	TRUE
chr5	141393965	T	A	ENST00000398604	ENSG00000253767	PCDHGA8	TRUE	TRUE
chr5	141393968	C	A	ENST00000398604	ENSG00000253767	PCDHGA8	TRUE	TRUE
chr5	141393968	C	G	ENST00000398604	ENSG00000253767	PCDHGA8	TRUE	TRUE
chr5	141393982	T	A	ENST00000398604	ENSG00000253767	PCDHGA8	TRUE	TRUE
chr5	141393982	T	G	ENST00000398604	ENSG00000253767	PCDHGA8	TRUE	TRUE
chr5	141393990	A	T	ENST00000398604	ENSG00000253767	PCDHGA8	TRUE	TRUE
chr5	141393994	T	A	ENST00000398604	ENSG00000253767	PCDHGA8	TRUE	TRUE
chr5	141393994	T	G	ENST00000398604	ENSG00000253767	PCDHGA8	TRUE	TRUE
chr5	141393996	G	T	ENST00000398604	ENSG00000253767	PCDHGA8	TRUE	TRUE
chr5	141393999	A	T	ENST00000398604	ENSG00000253767	PCDHGA8	TRUE	TRUE
chr5	141394003	C	A	ENST00000398604	ENSG00000253767	PCDHGA8	TRUE	TRUE
chr5	141394003	C	G	ENST00000398604	ENSG00000253767	PCDHGA8	TRUE	TRUE
chr5	141394016	T	A	ENST00000398604	ENSG00000253767	PCDHGA8	TRUE	TRUE
chr5	141394016	T	G	ENST00000398604	ENSG00000253767	PCDHGA8	TRUE	TRUE
chr5	141394019	T	A	ENST00000398604	ENSG00000253767	PCDHGA8	TRUE	TRUE
chr5	141394019	T	G	ENST00000398604	ENSG00000253767	PCDHGA8	TRUE	TRUE
chr5	141394020	A	T	ENST00000398604	ENSG00000253767	PCDHGA8	TRUE	TRUE
chr5	141394024	T	A	ENST00000398604	ENSG00000253767	PCDHGA8	TRUE	TRUE
chr5	141394024	T	G	ENST00000398604	ENSG00000253767	PCDHGA8	TRUE	TRUE
chr5	141394035	A	T	ENST00000398604	ENSG00000253767	PCDHGA8	TRUE	TRUE
chr5	141394040	T	A	ENST00000398604	ENSG00000253767	PCDHGA8	TRUE	TRUE
chr5	141394040	T	G	ENST00000398604	ENSG00000253767	PCDHGA8	TRUE	TRUE
chr5	141394042	T	A	ENST00000398604	ENSG00000253767	PCDHGA8	TRUE	TRUE
chr5	141394047	C	T	ENST00000398604	ENSG00000253767	PCDHGA8	TRUE	TRUE
chr5	141394050	G	T	ENST00000398604	ENSG00000253767	PCDHGA8	TRUE	TRUE
chr5	141394067	C	A	ENST00000398604	ENSG00000253767	PCDHGA8	TRUE	TRUE
chr5	141394067	C	G	ENST00000398604	ENSG00000253767	PCDHGA8	TRUE	TRUE
chr5	141394087	C	A	ENST00000398604	ENSG00000253767	PCDHGA8	TRUE	TRUE
chr5	141394087	C	G	ENST00000398604	ENSG00000253767	PCDHGA8	TRUE	TRUE
chr5	141394095	G	T	ENST00000398604	ENSG00000253767	PCDHGA8	TRUE	TRUE
chr5	141394116	G	T	ENST00000398604	ENSG00000253767	PCDHGA8	TRUE	TRUE
chr5	141394122	C	T	ENST00000398604	ENSG00000253767	PCDHGA8	TRUE	TRUE
chr5	141394184	C	A	ENST00000398604	ENSG00000253767	PCDHGA8	TRUE	TRUE
chr5	141394184	C	G	ENST00000398604	ENSG00000253767	PCDHGA8	TRUE	TRUE
chr5	141394186	C	A	ENST00000398604	ENSG00000253767	PCDHGA8	TRUE	TRUE
chr5	141394186	C	G	ENST00000398604	ENSG00000253767	PCDHGA8	TRUE	TRUE
chr5	141394193	T	A	ENST00000398604	ENSG00000253767	PCDHGA8	TRUE	TRUE
chr5	141394193	T	G	ENST00000398604	ENSG00000253767	PCDHGA8	TRUE	TRUE
chr5	141394200	G	T	ENST00000398604	ENSG00000253767	PCDHGA8	TRUE	TRUE
chr5	141394212	A	T	ENST00000398604	ENSG00000253767	PCDHGA8
chr5	141394215	G	T	ENST00000398604	ENSG00000253767	PCDHGA8	TRUE	TRUE
chr5	141394234	T	A	ENST00000398604	ENSG00000253767	PCDHGA8	TRUE	TRUE
chr5	141394257	C	T	ENST00000398604	ENSG00000253767	PCDHGA8	TRUE	TRUE
chr5	141394260	G	T	ENST00000398604	ENSG00000253767	PCDHGA8	TRUE	TRUE
chr5	141394269	C	T	ENST00000398604	ENSG00000253767	PCDHGA8	TRUE	TRUE
chr5	141394280	C	A	ENST00000398604	ENSG00000253767	PCDHGA8	TRUE	TRUE
chr5	141394280	C	G	ENST00000398604	ENSG00000253767	PCDHGA8	TRUE	TRUE
chr5	141394290	G	T	ENST00000398604	ENSG00000253767	PCDHGA8	TRUE	TRUE
chr5	141394302	C	T	ENST00000398604	ENSG00000253767	PCDHGA8	TRUE	TRUE
chr5	141394321	C	A	ENST00000398604	ENSG00000253767	PCDHGA8	TRUE	TRUE
chr5	141394325	T	A	ENST00000398604	ENSG00000253767	PCDHGA8	TRUE	TRUE
chr5	141394325	T	G	ENST00000398604	ENSG00000253767	PCDHGA8	TRUE	TRUE
chr5	141394358	T	A	ENST00000398604	ENSG00000253767	PCDHGA8	TRUE	TRUE
chr5	141394358	T	G	ENST00000398604	ENSG00000253767	PCDHGA8	TRUE	TRUE
chr5	141394365	C	T	ENST00000398604	ENSG00000253767	PCDHGA8	TRUE	TRUE
chr5	141394379	T	A	ENST00000398604	ENSG00000253767	PCDHGA8	TRUE	TRUE
chr5	141394379	T	G	ENST00000398604	ENSG00000253767	PCDHGA8	TRUE	TRUE
chr5	141394380	G	T	ENST00000398604	ENSG00000253767	PCDHGA8	TRUE	TRUE
chr5	141394383	C	T	ENST00000398604	ENSG00000253767	PCDHGA8	TRUE	TRUE
chr5	141394389	C	T	ENST00000398604	ENSG00000253767	PCDHGA8	TRUE	TRUE
chr5	141394398	C	T	ENST00000398604	ENSG00000253767	PCDHGA8	TRUE	TRUE
chr5	141394453	C	A	ENST00000398604	ENSG00000253767	PCDHGA8	TRUE	TRUE
chr5	141394453	C	G	ENST00000398604	ENSG00000253767	PCDHGA8	TRUE	TRUE
chr5	141394476	C	T	ENST00000398604	ENSG00000253767	PCDHGA8	TRUE	TRUE
chr5	141394494	G	T	ENST00000398604	ENSG00000253767	PCDHGA8	TRUE	TRUE
chr5	141394505	C	A	ENST00000398604	ENSG00000253767	PCDHGA8	TRUE	TRUE
chr5	141394505	C	G	ENST00000398604	ENSG00000253767	PCDHGA8	TRUE	TRUE
chr5	141394539	G	T	ENST00000398604	ENSG00000253767	PCDHGA8	TRUE	TRUE
chr5	141394560	G	T	ENST00000398604	ENSG00000253767	PCDHGA8	TRUE	TRUE
chr5	141394571	C	A	ENST00000398604	ENSG00000253767	PCDHGA8	TRUE	TRUE
chr5	141394571	C	G	ENST00000398604	ENSG00000253767	PCDHGA8	TRUE	TRUE
chr5	141394581	A	T	ENST00000398604	ENSG00000253767	PCDHGA8	TRUE	TRUE
chr5	141394599	A	T	ENST00000398604	ENSG00000253767	PCDHGA8	TRUE	TRUE
chr5	141394606	C	A	ENST00000398604	ENSG00000253767	PCDHGA8
chr5	141394611	C	T	ENST00000398604	ENSG00000253767	PCDHGA8
chr5	141394621	G	A	ENST00000398604	ENSG00000253767	PCDHGA8
chr5	141394622	G	A	ENST00000398604	ENSG00000253767	PCDHGA8
chr5	141394631	C	A	ENST00000398604	ENSG00000253767	PCDHGA8
chr5	141394631	C	G	ENST00000398604	ENSG00000253767	PCDHGA8
chr5	141394641	A	T	ENST00000398604	ENSG00000253767	PCDHGA8
chr5	141394650	G	T	ENST00000398604	ENSG00000253767	PCDHGA8
chr5	141394656	G	T	ENST00000398604	ENSG00000253767	PCDHGA8
chr5	141394666	C	A	ENST00000398604	ENSG00000253767	PCDHGA8
chr5	141394686	G	T	ENST00000398604	ENSG00000253767	PCDHGA8
chr5	141394701	C	T	ENST00000398604	ENSG00000253767	PCDHGA8
chr5	141394716	A	T	ENST00000398604	ENSG00000253767	PCDHGA8
chr5	141394728	A	T	ENST00000398604	ENSG00000253767	PCDHGA8
chr5	141394731	C	T	ENST00000398604	ENSG00000253767	PCDHGA8
chr5	141394752	C	T	ENST00000398604	ENSG00000253767	PCDHGA8
chr5	141394764	C	T	ENST00000398604	ENSG00000253767	PCDHGA8
chr5	141394821	G	T	ENST00000398604	ENSG00000253767	PCDHGA8	TRUE	TRUE
chr5	141394833	G	T	ENST00000398604	ENSG00000253767	PCDHGA8	TRUE	TRUE
chr5	141394837	T	A	ENST00000398604	ENSG00000253767	PCDHGA8	TRUE	TRUE
chr5	141394848	A	T	ENST00000398604	ENSG00000253767	PCDHGA8	TRUE	TRUE
chr5	141394855	C	A	ENST00000398604	ENSG00000253767	PCDHGA8	TRUE	TRUE
chr5	141394873	C	A	ENST00000398604	ENSG00000253767	PCDHGA8	TRUE	TRUE
chr5	141394889	T	A	ENST00000398604	ENSG00000253767	PCDHGA8	TRUE	TRUE
chr5	141394889	T	G	ENST00000398604	ENSG00000253767	PCDHGA8	TRUE	TRUE
chr5	141394919	T	A	ENST00000398604	ENSG00000253767	PCDHGA8	TRUE	TRUE
chr5	141394969	G	A	ENST00000398604	ENSG00000253767	PCDHGA8	TRUE	TRUE
chr5	141394970	G	A	ENST00000398604	ENSG00000253767	PCDHGA8	TRUE	TRUE
chr5	141394974	A	T	ENST00000398604	ENSG00000253767	PCDHGA8	TRUE	TRUE
chr5	141394978	C	A	ENST00000398604	ENSG00000253767	PCDHGA8	TRUE	TRUE
chr5	141394978	C	G	ENST00000398604	ENSG00000253767	PCDHGA8	TRUE	TRUE
chr5	141394989	C	T	ENST00000398604	ENSG00000253767	PCDHGA8	TRUE	TRUE
chr5	141395004	A	T	ENST00000398604	ENSG00000253767	PCDHGA8	TRUE	TRUE
chr5	141395008	T	A	ENST00000398604	ENSG00000253767	PCDHGA8	TRUE	TRUE
chr5	141395026	C	A	ENST00000398604	ENSG00000253767	PCDHGA8	TRUE	TRUE
chr5	141395026	C	G	ENST00000398604	ENSG00000253767	PCDHGA8	TRUE	TRUE
chr5	141395043	G	T	ENST00000398604	ENSG00000253767	PCDHGA8	TRUE	TRUE
chr5	141395046	G	T	ENST00000398604	ENSG00000253767	PCDHGA8	TRUE	TRUE
chr5	141395052	C	T	ENST00000398604	ENSG00000253767	PCDHGA8	TRUE	TRUE
chr5	141395064	C	T	ENST00000398604	ENSG00000253767	PCDHGA8	TRUE	TRUE
chr5	141395072	T	A	ENST00000398604	ENSG00000253767	PCDHGA8	TRUE	TRUE
chr5	141395072	T	G	ENST00000398604	ENSG00000253767	PCDHGA8	TRUE	TRUE
chr5	141395076	C	T	ENST00000398604	ENSG00000253767	PCDHGA8	TRUE	TRUE
chr5	141395079	G	T	ENST00000398604	ENSG00000253767	PCDHGA8	TRUE	TRUE
chr5	141395101	C	A	ENST00000398604	ENSG00000253767	PCDHGA8	TRUE	TRUE
chr5	141395106	A	T	ENST00000398604	ENSG00000253767	PCDHGA8	TRUE	TRUE
chr5	141395127	C	T	ENST00000398604	ENSG00000253767	PCDHGA8	TRUE	TRUE
chr5	141395138	C	A	ENST00000398604	ENSG00000253767	PCDHGA8	TRUE	TRUE
chr5	141395138	C	G	ENST00000398604	ENSG00000253767	PCDHGA8	TRUE	TRUE
chr5	141395157	C	T	ENST00000398604	ENSG00000253767	PCDHGA8	TRUE	TRUE
chr5	141395160	G	T	ENST00000398604	ENSG00000253767	PCDHGA8	TRUE	TRUE
chr5	141395168	T	A	ENST00000398604	ENSG00000253767	PCDHGA8	TRUE	TRUE
chr5	141395169	G	T	ENST00000398604	ENSG00000253767	PCDHGA8	TRUE	TRUE
chr5	141395172	A	T	ENST00000398604	ENSG00000253767	PCDHGA8	TRUE	TRUE
chr5	141395185	T	A	ENST00000398604	ENSG00000253767	PCDHGA8	TRUE	TRUE
chr5	141395188	T	A	ENST00000398604	ENSG00000253767	PCDHGA8	TRUE	TRUE
chr5	141395188	T	G	ENST00000398604	ENSG00000253767	PCDHGA8	TRUE	TRUE
chr5	141395208	G	T	ENST00000398604	ENSG00000253767	PCDHGA8	TRUE	TRUE
chr5	141395213	T	A	ENST00000398604	ENSG00000253767	PCDHGA8	TRUE	TRUE
chr5	141395213	T	G	ENST00000398604	ENSG00000253767	PCDHGA8	TRUE	TRUE
chr5	141395214	A	T	ENST00000398604	ENSG00000253767	PCDHGA8	TRUE	TRUE
chr5	141395220	G	T	ENST00000398604	ENSG00000253767	PCDHGA8	TRUE	TRUE
chr5	141395235	C	T	ENST00000398604	ENSG00000253767	PCDHGA8	TRUE	TRUE
chr5	141395238	G	A	ENST00000398604	ENSG00000253767	PCDHGA8	TRUE	FALSE
chr5	141395238	G	C	ENST00000398604	ENSG00000253767	PCDHGA8	TRUE	FALSE
chr5	141395238	G	T	ENST00000398604	ENSG00000253767	PCDHGA8	TRUE	FALSE
chr5	141395239	T	A	ENST00000398604	ENSG00000253767	PCDHGA8	TRUE	FALSE
chr5	141395239	T	C	ENST00000398604	ENSG00000253767	PCDHGA8	FALSE	FALSE
chr5	141395239	T	G	ENST00000398604	ENSG00000253767	PCDHGA8	TRUE	FALSE
chr5	141398146	G	T	ENST00000617380	ENSG00000276547	PCDHGB5	FALSE	FALSE
chr5	141398161	G	T	ENST00000617380	ENSG00000276547	PCDHGB5	FALSE	FALSE
chr5	141398198	T	A	ENST00000617380	ENSG00000276547	PCDHGB5		FALSE
chr5	141398205	C	A	ENST00000617380	ENSG00000276547	PCDHGB5
chr5	141398217	T	A	ENST00000617380	ENSG00000276547	PCDHGB5
chr5	141398218	G	T	ENST00000617380	ENSG00000276547	PCDHGB5
chr5	141398221	C	T	ENST00000617380	ENSG00000276547	PCDHGB5
chr5	141398232	C	A	ENST00000617380	ENSG00000276547	PCDHGB5
chr5	141398232	C	G	ENST00000617380	ENSG00000276547	PCDHGB5
chr5	141398242	G	T	ENST00000617380	ENSG00000276547	PCDHGB5
chr5	141398245	G	T	ENST00000617380	ENSG00000276547	PCDHGB5
chr5	141398254	A	T	ENST00000617380	ENSG00000276547	PCDHGB5
chr5	141398302	C	T	ENST00000617380	ENSG00000276547	PCDHGB5
chr5	141398305	G	T	ENST00000617380	ENSG00000276547	PCDHGB5
chr5	141398309	T	A	ENST00000617380	ENSG00000276547	PCDHGB5
chr5	141398309	T	G	ENST00000617380	ENSG00000276547	PCDHGB5
chr5	141398317	C	T	ENST00000617380	ENSG00000276547	PCDHGB5
chr5	141398320	A	T	ENST00000617380	ENSG00000276547	PCDHGB5
chr5	141398336	C	A	ENST00000617380	ENSG00000276547	PCDHGB5
chr5	141398338	G	T	ENST00000617380	ENSG00000276547	PCDHGB5
chr5	141398341	A	T	ENST00000617380	ENSG00000276547	PCDHGB5
chr5	141398349	C	A	ENST00000617380	ENSG00000276547	PCDHGB5
chr5	141398349	C	G	ENST00000617380	ENSG00000276547	PCDHGB5
chr5	141398365	G	T	ENST00000617380	ENSG00000276547	PCDHGB5
chr5	141398374	G	T	ENST00000617380	ENSG00000276547	PCDHGB5
chr5	141398378	T	A	ENST00000617380	ENSG00000276547	PCDHGB5
chr5	141398404	G	T	ENST00000617380	ENSG00000276547	PCDHGB5
chr5	141398407	G	T	ENST00000617380	ENSG00000276547	PCDHGB5
chr5	141398415	C	A	ENST00000617380	ENSG00000276547	PCDHGB5
chr5	141398419	A	T	ENST00000617380	ENSG00000276547	PCDHGB5
chr5	141398422	A	T	ENST00000617380	ENSG00000276547	PCDHGB5
chr5	141398433	T	A	ENST00000617380	ENSG00000276547	PCDHGB5
chr5	141398440	G	T	ENST00000617380	ENSG00000276547	PCDHGB5
chr5	141398446	G	T	ENST00000617380	ENSG00000276547	PCDHGB5
chr5	141398458	G	T	ENST00000617380	ENSG00000276547	PCDHGB5
chr5	141398478	T	A	ENST00000617380	ENSG00000276547	PCDHGB5
chr5	141398478	T	G	ENST00000617380	ENSG00000276547	PCDHGB5
chr5	141398491	G	T	ENST00000617380	ENSG00000276547	PCDHGB5
chr5	141398497	G	T	ENST00000617380	ENSG00000276547	PCDHGB5
chr5	141398521	A	T	ENST00000617380	ENSG00000276547	PCDHGB5
chr5	141398530	C	T	ENST00000617380	ENSG00000276547	PCDHGB5
chr5	141398542	G	T	ENST00000617380	ENSG00000276547	PCDHGB5
chr5	141398548	C	T	ENST00000617380	ENSG00000276547	PCDHGB5
chr5	141398557	G	T	ENST00000617380	ENSG00000276547	PCDHGB5
chr5	141398566	C	T	ENST00000617380	ENSG00000276547	PCDHGB5
chr5	141398578	A	T	ENST00000617380	ENSG00000276547	PCDHGB5
chr5	141398590	G	T	ENST00000617380	ENSG00000276547	PCDHGB5
chr5	141398599	G	T	ENST00000617380	ENSG00000276547	PCDHGB5
chr5	141398618	T	A	ENST00000617380	ENSG00000276547	PCDHGB5	TRUE	TRUE
chr5	141398618	T	G	ENST00000617380	ENSG00000276547	PCDHGB5	TRUE	TRUE
chr5	141398629	C	T	ENST00000617380	ENSG00000276547	PCDHGB5	TRUE	TRUE
chr5	141398632	A	T	ENST00000617380	ENSG00000276547	PCDHGB5	TRUE	TRUE
chr5	141398637	T	A	ENST00000617380	ENSG00000276547	PCDHGB5	TRUE	TRUE
chr5	141398637	T	G	ENST00000617380	ENSG00000276547	PCDHGB5	TRUE	TRUE
chr5	141398638	A	T	ENST00000617380	ENSG00000276547	PCDHGB5	TRUE	TRUE
chr5	141398663	C	A	ENST00000617380	ENSG00000276547	PCDHGB5	TRUE	TRUE
chr5	141398663	C	G	ENST00000617380	ENSG00000276547	PCDHGB5	TRUE	TRUE
chr5	141398666	T	A	ENST00000617380	ENSG00000276547	PCDHGB5	TRUE	TRUE
chr5	141398666	T	G	ENST00000617380	ENSG00000276547	PCDHGB5	TRUE	TRUE
chr5	141398674	A	T	ENST00000617380	ENSG00000276547	PCDHGB5	TRUE	TRUE
chr5	141398677	G	T	ENST00000617380	ENSG00000276547	PCDHGB5	TRUE	TRUE
chr5	141398680	A	T	ENST00000617380	ENSG00000276547	PCDHGB5	TRUE	TRUE
chr5	141398683	C	T	ENST00000617380	ENSG00000276547	PCDHGB5	TRUE	TRUE
chr5	141398695	A	T	ENST00000617380	ENSG00000276547	PCDHGB5	TRUE	TRUE
chr5	141398700	C	A	ENST00000617380	ENSG00000276547	PCDHGB5	TRUE	TRUE
chr5	141398700	C	G	ENST00000617380	ENSG00000276547	PCDHGB5	TRUE	TRUE
chr5	141398704	G	T	ENST00000617380	ENSG00000276547	PCDHGB5	TRUE	TRUE
chr5	141398716	G	T	ENST00000617380	ENSG00000276547	PCDHGB5	TRUE	TRUE
chr5	141398719	A	T	ENST00000617380	ENSG00000276547	PCDHGB5	TRUE	TRUE
chr5	141398726	T	A	ENST00000617380	ENSG00000276547	PCDHGB5	TRUE	TRUE
chr5	141398726	T	G	ENST00000617380	ENSG00000276547	PCDHGB5	TRUE	TRUE
chr5	141398734	G	T	ENST00000617380	ENSG00000276547	PCDHGB5	TRUE	TRUE
chr5	141398737	C	T	ENST00000617380	ENSG00000276547	PCDHGB5	TRUE	TRUE
chr5	141398740	C	T	ENST00000617380	ENSG00000276547	PCDHGB5	TRUE	TRUE
chr5	141398748	C	A	ENST00000617380	ENSG00000276547	PCDHGB5	TRUE	TRUE
chr5	141398748	C	G	ENST00000617380	ENSG00000276547	PCDHGB5	TRUE	TRUE
chr5	141398756	T	A	ENST00000617380	ENSG00000276547	PCDHGB5	TRUE	TRUE
chr5	141398756	T	G	ENST00000617380	ENSG00000276547	PCDHGB5	TRUE	TRUE
chr5	141398771	T	A	ENST00000617380	ENSG00000276547	PCDHGB5	TRUE	TRUE
chr5	141398779	G	T	ENST00000617380	ENSG00000276547	PCDHGB5	TRUE	TRUE
chr5	141398806	G	T	ENST00000617380	ENSG00000276547	PCDHGB5	TRUE	TRUE
chr5	141398818	C	T	ENST00000617380	ENSG00000276547	PCDHGB5	TRUE	TRUE
chr5	141398857	C	T	ENST00000617380	ENSG00000276547	PCDHGB5	TRUE	TRUE
chr5	141398868	C	A	ENST00000617380	ENSG00000276547	PCDHGB5	TRUE	TRUE
chr5	141398868	C	G	ENST00000617380	ENSG00000276547	PCDHGB5	TRUE	TRUE
chr5	141398869	A	T	ENST00000617380	ENSG00000276547	PCDHGB5	TRUE	TRUE
chr5	141398884	G	T	ENST00000617380	ENSG00000276547	PCDHGB5	TRUE	TRUE
chr5	141398912	T	A	ENST00000617380	ENSG00000276547	PCDHGB5	TRUE	TRUE
chr5	141398914	C	T	ENST00000617380	ENSG00000276547	PCDHGB5	TRUE	TRUE
chr5	141398921	C	A	ENST00000617380	ENSG00000276547	PCDHGB5	TRUE	TRUE
chr5	141398921	C	G	ENST00000617380	ENSG00000276547	PCDHGB5	TRUE	TRUE
chr5	141398932	C	T	ENST00000617380	ENSG00000276547	PCDHGB5	TRUE	TRUE
chr5	141398938	G	T	ENST00000617380	ENSG00000276547	PCDHGB5	TRUE	TRUE
chr5	141398951	C	A	ENST00000617380	ENSG00000276547	PCDHGB5	TRUE	TRUE
chr5	141398951	C	G	ENST00000617380	ENSG00000276547	PCDHGB5	TRUE	TRUE
chr5	141398953	G	T	ENST00000617380	ENSG00000276547	PCDHGB5	TRUE	TRUE
chr5	141398964	T	A	ENST00000617380	ENSG00000276547	PCDHGB5	TRUE	TRUE
chr5	141398964	T	G	ENST00000617380	ENSG00000276547	PCDHGB5	TRUE	TRUE
chr5	141398973	C	A	ENST00000617380	ENSG00000276547	PCDHGB5	TRUE	TRUE
chr5	141398973	C	G	ENST00000617380	ENSG00000276547	PCDHGB5	TRUE	TRUE
chr5	141398974	A	T	ENST00000617380	ENSG00000276547	PCDHGB5	TRUE	TRUE
chr5	141398983	C	T	ENST00000617380	ENSG00000276547	PCDHGB5	TRUE	TRUE
chr5	141399002	C	A	ENST00000617380	ENSG00000276547	PCDHGB5	TRUE	TRUE
chr5	141399002	C	G	ENST00000617380	ENSG00000276547	PCDHGB5	TRUE	TRUE
chr5	141399004	A	T	ENST00000617380	ENSG00000276547	PCDHGB5	TRUE	TRUE
chr5	141399010	G	T	ENST00000617380	ENSG00000276547	PCDHGB5	TRUE	TRUE
chr5	141399013	G	T	ENST00000617380	ENSG00000276547	PCDHGB5	TRUE	TRUE
chr5	141399025	C	T	ENST00000617380	ENSG00000276547	PCDHGB5	TRUE	TRUE
chr5	141399028	A	T	ENST00000617380	ENSG00000276547	PCDHGB5	TRUE	TRUE
chr5	141399031	A	T	ENST00000617380	ENSG00000276547	PCDHGB5	TRUE	TRUE
chr5	141399043	G	T	ENST00000617380	ENSG00000276547	PCDHGB5	TRUE	TRUE
chr5	141399046	G	T	ENST00000617380	ENSG00000276547	PCDHGB5	TRUE	TRUE
chr5	141399052	A	T	ENST00000617380	ENSG00000276547	PCDHGB5	TRUE	TRUE
chr5	141399055	G	T	ENST00000617380	ENSG00000276547	PCDHGB5	TRUE	TRUE
chr5	141399060	T	A	ENST00000617380	ENSG00000276547	PCDHGB5	TRUE	TRUE
chr5	141399060	T	G	ENST00000617380	ENSG00000276547	PCDHGB5	TRUE	TRUE
chr5	141399062	C	A	ENST00000617380	ENSG00000276547	PCDHGB5	TRUE	TRUE
chr5	141399062	C	G	ENST00000617380	ENSG00000276547	PCDHGB5	TRUE	TRUE
chr5	141399073	G	T	ENST00000617380	ENSG00000276547	PCDHGB5	TRUE	TRUE
chr5	141399091	G	T	ENST00000617380	ENSG00000276547	PCDHGB5	TRUE	TRUE
chr5	141399103	C	T	ENST00000617380	ENSG00000276547	PCDHGB5	TRUE	TRUE
chr5	141399108	T	A	ENST00000617380	ENSG00000276547	PCDHGB5	TRUE	TRUE
chr5	141399115	G	T	ENST00000617380	ENSG00000276547	PCDHGB5	TRUE	TRUE
chr5	141399127	C	T	ENST00000617380	ENSG00000276547	PCDHGB5	TRUE	TRUE
chr5	141399133	G	T	ENST00000617380	ENSG00000276547	PCDHGB5	TRUE	TRUE
chr5	141399151	G	T	ENST00000617380	ENSG00000276547	PCDHGB5	TRUE	TRUE
chr5	141399175	G	T	ENST00000617380	ENSG00000276547	PCDHGB5	TRUE	TRUE
chr5	141399187	G	T	ENST00000617380	ENSG00000276547	PCDHGB5	TRUE	TRUE
chr5	141399202	G	T	ENST00000617380	ENSG00000276547	PCDHGB5	TRUE	TRUE
chr5	141399218	T	A	ENST00000617380	ENSG00000276547	PCDHGB5	TRUE	TRUE
chr5	141399223	A	T	ENST00000617380	ENSG00000276547	PCDHGB5	TRUE	TRUE
chr5	141399235	C	T	ENST00000617380	ENSG00000276547	PCDHGB5	TRUE	TRUE
chr5	141399247	G	T	ENST00000617380	ENSG00000276547	PCDHGB5	TRUE	TRUE
chr5	141399256	G	T	ENST00000617380	ENSG00000276547	PCDHGB5	TRUE	TRUE
chr5	141399267	T	A	ENST00000617380	ENSG00000276547	PCDHGB5	TRUE	TRUE
chr5	141399268	C	T	ENST00000617380	ENSG00000276547	PCDHGB5	TRUE	TRUE
chr5	141399272	T	A	ENST00000617380	ENSG00000276547	PCDHGB5	TRUE	TRUE
chr5	141399272	T	G	ENST00000617380	ENSG00000276547	PCDHGB5	TRUE	TRUE
chr5	141399274	C	T	ENST00000617380	ENSG00000276547	PCDHGB5	TRUE	TRUE
chr5	141399280	G	T	ENST00000617380	ENSG00000276547	PCDHGB5	TRUE	TRUE
chr5	141399292	A	T	ENST00000617380	ENSG00000276547	PCDHGB5	TRUE	TRUE
chr5	141399305	C	A	ENST00000617380	ENSG00000276547	PCDHGB5	TRUE	TRUE
chr5	141399305	C	G	ENST00000617380	ENSG00000276547	PCDHGB5	TRUE	TRUE
chr5	141399310	A	T	ENST00000617380	ENSG00000276547	PCDHGB5	TRUE	TRUE
chr5	141399317	C	A	ENST00000617380	ENSG00000276547	PCDHGB5	TRUE	TRUE
chr5	141399321	T	A	ENST00000617380	ENSG00000276547	PCDHGB5	TRUE	TRUE
chr5	141399321	T	G	ENST00000617380	ENSG00000276547	PCDHGB5	TRUE	TRUE
chr5	141399322	A	T	ENST00000617380	ENSG00000276547	PCDHGB5	TRUE	TRUE
chr5	141399326	T	A	ENST00000617380	ENSG00000276547	PCDHGB5	TRUE	TRUE
chr5	141399337	G	T	ENST00000617380	ENSG00000276547	PCDHGB5	TRUE	TRUE
chr5	141399349	C	T	ENST00000617380	ENSG00000276547	PCDHGB5	TRUE	TRUE
chr5	141399352	G	T	ENST00000617380	ENSG00000276547	PCDHGB5	TRUE	TRUE
chr5	141399355	C	T	ENST00000617380	ENSG00000276547	PCDHGB5	TRUE	TRUE
chr5	141399364	G	T	ENST00000617380	ENSG00000276547	PCDHGB5	TRUE	TRUE
chr5	141399369	C	A	ENST00000617380	ENSG00000276547	PCDHGB5	TRUE	TRUE
chr5	141399369	C	G	ENST00000617380	ENSG00000276547	PCDHGB5	TRUE	TRUE
chr5	141399400	A	T	ENST00000617380	ENSG00000276547	PCDHGB5	TRUE	TRUE
chr5	141399442	A	T	ENST00000617380	ENSG00000276547	PCDHGB5	TRUE	TRUE
chr5	141399475	C	T	ENST00000617380	ENSG00000276547	PCDHGB5	TRUE	TRUE
chr5	141399486	C	A	ENST00000617380	ENSG00000276547	PCDHGB5	TRUE	TRUE
chr5	141399486	C	G	ENST00000617380	ENSG00000276547	PCDHGB5	TRUE	TRUE
chr5	141399488	T	A	ENST00000617380	ENSG00000276547	PCDHGB5	TRUE	TRUE
chr5	141399488	T	G	ENST00000617380	ENSG00000276547	PCDHGB5	TRUE	TRUE
chr5	141399502	G	T	ENST00000617380	ENSG00000276547	PCDHGB5	TRUE	TRUE
chr5	141399532	C	T	ENST00000617380	ENSG00000276547	PCDHGB5	TRUE	TRUE
chr5	141399540	C	A	ENST00000617380	ENSG00000276547	PCDHGB5	TRUE	TRUE
chr5	141399545	C	A	ENST00000617380	ENSG00000276547	PCDHGB5	TRUE	TRUE
chr5	141399557	T	A	ENST00000617380	ENSG00000276547	PCDHGB5	TRUE	TRUE
chr5	141399563	T	A	ENST00000617380	ENSG00000276547	PCDHGB5	TRUE	TRUE
chr5	141399571	C	T	ENST00000617380	ENSG00000276547	PCDHGB5	TRUE	TRUE
chr5	141399582	C	A	ENST00000617380	ENSG00000276547	PCDHGB5	TRUE	TRUE
chr5	141399582	C	G	ENST00000617380	ENSG00000276547	PCDHGB5	TRUE	TRUE
chr5	141399604	G	T	ENST00000617380	ENSG00000276547	PCDHGB5	TRUE	TRUE
chr5	141399627	C	A	ENST00000617380	ENSG00000276547	PCDHGB5	TRUE	TRUE
chr5	141399627	C	G	ENST00000617380	ENSG00000276547	PCDHGB5	TRUE	TRUE
chr5	141399643	C	T	ENST00000617380	ENSG00000276547	PCDHGB5	TRUE	TRUE
chr5	141399664	C	T	ENST00000617380	ENSG00000276547	PCDHGB5	TRUE	TRUE
chr5	141399681	C	A	ENST00000617380	ENSG00000276547	PCDHGB5	TRUE	TRUE
chr5	141399681	C	G	ENST00000617380	ENSG00000276547	PCDHGB5	TRUE	TRUE
chr5	141399682	G	T	ENST00000617380	ENSG00000276547	PCDHGB5	TRUE	TRUE
chr5	141399685	C	T	ENST00000617380	ENSG00000276547	PCDHGB5	TRUE	TRUE
chr5	141399700	G	T	ENST00000617380	ENSG00000276547	PCDHGB5	TRUE	TRUE
chr5	141399712	C	T	ENST00000617380	ENSG00000276547	PCDHGB5	TRUE	TRUE
chr5	141399724	C	T	ENST00000617380	ENSG00000276547	PCDHGB5	TRUE	TRUE
chr5	141399731	C	A	ENST00000617380	ENSG00000276547	PCDHGB5	TRUE	TRUE
chr5	141399767	T	A	ENST00000617380	ENSG00000276547	PCDHGB5	TRUE	TRUE
chr5	141399778	C	T	ENST00000617380	ENSG00000276547	PCDHGB5	TRUE	TRUE
chr5	141399807	C	A	ENST00000617380	ENSG00000276547	PCDHGB5	TRUE	TRUE
chr5	141399807	C	G	ENST00000617380	ENSG00000276547	PCDHGB5	TRUE	TRUE
chr5	141399862	G	T	ENST00000617380	ENSG00000276547	PCDHGB5	TRUE	TRUE
chr5	141399873	C	A	ENST00000617380	ENSG00000276547	PCDHGB5	TRUE	TRUE
chr5	141399873	C	G	ENST00000617380	ENSG00000276547	PCDHGB5	TRUE	TRUE
chr5	141399883	A	T	ENST00000617380	ENSG00000276547	PCDHGB5	TRUE	TRUE
chr5	141399908	C	A	ENST00000617380	ENSG00000276547	PCDHGB5	TRUE	TRUE
chr5	141399908	C	G	ENST00000617380	ENSG00000276547	PCDHGB5	TRUE	TRUE
chr5	141399910	G	T	ENST00000617380	ENSG00000276547	PCDHGB5	TRUE	TRUE
chr5	141399923	G	A	ENST00000617380	ENSG00000276547	PCDHGB5	TRUE	TRUE
chr5	141399924	G	A	ENST00000617380	ENSG00000276547	PCDHGB5	TRUE	TRUE
chr5	141399933	C	A	ENST00000617380	ENSG00000276547	PCDHGB5	TRUE	TRUE
chr5	141399933	C	G	ENST00000617380	ENSG00000276547	PCDHGB5	TRUE	TRUE
chr5	141399943	C	T	ENST00000617380	ENSG00000276547	PCDHGB5	TRUE	TRUE
chr5	141399952	G	T	ENST00000617380	ENSG00000276547	PCDHGB5	TRUE	TRUE
chr5	141399985	G	T	ENST00000617380	ENSG00000276547	PCDHGB5	TRUE	TRUE
chr5	141399988	G	T	ENST00000617380	ENSG00000276547	PCDHGB5	TRUE	TRUE
chr5	141400010	T	A	ENST00000617380	ENSG00000276547	PCDHGB5	TRUE	TRUE
chr5	141400033	C	T	ENST00000617380	ENSG00000276547	PCDHGB5	TRUE	TRUE
chr5	141400063	G	T	ENST00000617380	ENSG00000276547	PCDHGB5	TRUE	TRUE
chr5	141400066	C	T	ENST00000617380	ENSG00000276547	PCDHGB5	TRUE	TRUE
chr5	141400100	T	A	ENST00000617380	ENSG00000276547	PCDHGB5	TRUE	TRUE
chr5	141400118	T	A	ENST00000617380	ENSG00000276547	PCDHGB5	TRUE	TRUE
chr5	141400120	C	T	ENST00000617380	ENSG00000276547	PCDHGB5	TRUE	TRUE
chr5	141400123	G	T	ENST00000617380	ENSG00000276547	PCDHGB5	TRUE	TRUE
chr5	141400168	C	T	ENST00000617380	ENSG00000276547	PCDHGB5	TRUE	TRUE
chr5	141400174	G	T	ENST00000617380	ENSG00000276547	PCDHGB5	TRUE	TRUE
chr5	141400180	C	T	ENST00000617380	ENSG00000276547	PCDHGB5	TRUE	TRUE
chr5	141400188	C	A	ENST00000617380	ENSG00000276547	PCDHGB5	TRUE	TRUE
chr5	141400188	C	G	ENST00000617380	ENSG00000276547	PCDHGB5	TRUE	TRUE
chr5	141400202	T	A	ENST00000617380	ENSG00000276547	PCDHGB5	TRUE	TRUE
chr5	141400208	T	A	ENST00000617380	ENSG00000276547	PCDHGB5	TRUE	TRUE
chr5	141400214	C	A	ENST00000617380	ENSG00000276547	PCDHGB5	TRUE	TRUE
chr5	141400214	C	G	ENST00000617380	ENSG00000276547	PCDHGB5	TRUE	TRUE
chr5	141400253	T	A	ENST00000617380	ENSG00000276547	PCDHGB5	TRUE	TRUE
chr5	141400261	C	T	ENST00000617380	ENSG00000276547	PCDHGB5	TRUE	TRUE
chr5	141400286	G	A	ENST00000617380	ENSG00000276547	PCDHGB5	TRUE	TRUE
chr5	141400287	G	A	ENST00000617380	ENSG00000276547	PCDHGB5	TRUE	TRUE
chr5	141400293	C	A	ENST00000617380	ENSG00000276547	PCDHGB5	TRUE	TRUE
chr5	141400297	C	T	ENST00000617380	ENSG00000276547	PCDHGB5	TRUE	TRUE
chr5	141400311	T	A	ENST00000617380	ENSG00000276547	PCDHGB5	TRUE	TRUE
chr5	141400315	A	T	ENST00000617380	ENSG00000276547	PCDHGB5	TRUE	TRUE
chr5	141400321	G	T	ENST00000617380	ENSG00000276547	PCDHGB5	TRUE	TRUE
chr5	141400344	C	A	ENST00000617380	ENSG00000276547	PCDHGB5	TRUE	TRUE
chr5	141400344	C	G	ENST00000617380	ENSG00000276547	PCDHGB5	TRUE	TRUE
chr5	141400348	C	T	ENST00000617380	ENSG00000276547	PCDHGB5	TRUE	TRUE
chr5	141400358	T	A	ENST00000617380	ENSG00000276547	PCDHGB5	TRUE	TRUE
chr5	141400365	T	A	ENST00000617380	ENSG00000276547	PCDHGB5	TRUE	TRUE
chr5	141400365	T	G	ENST00000617380	ENSG00000276547	PCDHGB5	TRUE	TRUE
chr5	141400371	C	A	ENST00000617380	ENSG00000276547	PCDHGB5	TRUE	TRUE
chr5	141400371	C	G	ENST00000617380	ENSG00000276547	PCDHGB5	TRUE	TRUE
chr5	141400380	T	A	ENST00000617380	ENSG00000276547	PCDHGB5	TRUE	TRUE
chr5	141400393	G	T	ENST00000617380	ENSG00000276547	PCDHGB5	TRUE	TRUE
chr5	141400396	A	T	ENST00000617380	ENSG00000276547	PCDHGB5	TRUE	TRUE
chr5	141400402	G	T	ENST00000617380	ENSG00000276547	PCDHGB5	TRUE	TRUE
chr5	141400417	A	T	ENST00000617380	ENSG00000276547	PCDHGB5	TRUE	TRUE
chr5	141400422	T	A	ENST00000617380	ENSG00000276547	PCDHGB5	TRUE	TRUE
chr5	141400426	G	T	ENST00000617380	ENSG00000276547	PCDHGB5	TRUE	TRUE
chr5	141400429	C	T	ENST00000617380	ENSG00000276547	PCDHGB5	TRUE	TRUE
chr5	141400433	T	A	ENST00000617380	ENSG00000276547	PCDHGB5	TRUE	TRUE
chr5	141400439	C	A	ENST00000617380	ENSG00000276547	PCDHGB5	TRUE	TRUE
chr5	141400439	C	G	ENST00000617380	ENSG00000276547	PCDHGB5	TRUE	TRUE
chr5	141400441	G	T	ENST00000617380	ENSG00000276547	PCDHGB5	TRUE	TRUE
chr5	141400444	C	T	ENST00000617380	ENSG00000276547	PCDHGB5	TRUE	TRUE
chr5	141400458	T	A	ENST00000617380	ENSG00000276547	PCDHGB5	TRUE	TRUE
chr5	141400466	C	A	ENST00000617380	ENSG00000276547	PCDHGB5	TRUE	TRUE
chr5	141400466	C	G	ENST00000617380	ENSG00000276547	PCDHGB5	TRUE	TRUE
chr5	141400478	T	A	ENST00000617380	ENSG00000276547	PCDHGB5	TRUE	TRUE
chr5	141400478	T	G	ENST00000617380	ENSG00000276547	PCDHGB5	TRUE	TRUE
chr5	141400491	T	A	ENST00000617380	ENSG00000276547	PCDHGB5	TRUE	TRUE
chr5	141400501	G	T	ENST00000617380	ENSG00000276547	PCDHGB5	TRUE	TRUE
chr5	141400505	C	A	ENST00000617380	ENSG00000276547	PCDHGB5	TRUE	TRUE
chr5	141400519	G	T	ENST00000617380	ENSG00000276547	PCDHGB5	TRUE	TRUE
chr5	141400523	T	A	ENST00000617380	ENSG00000276547	PCDHGB5	TRUE	TRUE
chr5	141400525	G	A	ENST00000617380	ENSG00000276547	PCDHGB5	FALSE	FALSE
chr5	141400525	G	C	ENST00000617380	ENSG00000276547	PCDHGB5	FALSE	FALSE
chr5	141400525	G	T	ENST00000617380	ENSG00000276547	PCDHGB5	FALSE	FALSE
chr5	141400526	T	A	ENST00000617380	ENSG00000276547	PCDHGB5	FALSE	FALSE
chr5	141400526	T	C	ENST00000617380	ENSG00000276547	PCDHGB5	FALSE	FALSE
chr5	141400526	T	G	ENST00000617380	ENSG00000276547	PCDHGB5	FALSE	FALSE
chr5	141402968	A	T	ENST00000573521	ENSG00000261934	PCDHGA9	FALSE	FALSE
chr5	141402973	C	A	ENST00000573521	ENSG00000261934	PCDHGA9	FALSE	FALSE
chr5	141402974	C	T	ENST00000573521	ENSG00000261934	PCDHGA9	FALSE	FALSE
chr5	141402983	G	T	ENST00000573521	ENSG00000261934	PCDHGA9	FALSE	FALSE
chr5	141402986	A	T	ENST00000573521	ENSG00000261934	PCDHGA9	FALSE	FALSE
chr5	141402990	T	A	ENST00000573521	ENSG00000261934	PCDHGA9	FALSE	FALSE
chr5	141402990	T	G	ENST00000573521	ENSG00000261934	PCDHGA9	FALSE	FALSE
chr5	141403003	C	A	ENST00000573521	ENSG00000261934	PCDHGA9	FALSE	FALSE
chr5	141403005	C	A	ENST00000573521	ENSG00000261934	PCDHGA9	TRUE	FALSE
chr5	141403023	G	A	ENST00000573521	ENSG00000261934	PCDHGA9	TRUE	FALSE
chr5	141403024	G	A	ENST00000573521	ENSG00000261934	PCDHGA9	TRUE	TRUE
chr5	141403025	G	T	ENST00000573521	ENSG00000261934	PCDHGA9	TRUE	TRUE
chr5	141403040	C	T	ENST00000573521	ENSG00000261934	PCDHGA9	TRUE	TRUE
chr5	141403051	C	A	ENST00000573521	ENSG00000261934	PCDHGA9	TRUE	TRUE
chr5	141403051	C	G	ENST00000573521	ENSG00000261934	PCDHGA9	TRUE	TRUE
chr5	141403053	C	A	ENST00000573521	ENSG00000261934	PCDHGA9	TRUE	TRUE
chr5	141403053	C	G	ENST00000573521	ENSG00000261934	PCDHGA9	TRUE	TRUE
chr5	141403061	G	T	ENST00000573521	ENSG00000261934	PCDHGA9	TRUE	TRUE
chr5	141403064	G	T	ENST00000573521	ENSG00000261934	PCDHGA9	TRUE	TRUE
chr5	141403070	G	T	ENST00000573521	ENSG00000261934	PCDHGA9	TRUE	TRUE
chr5	141403073	A	T	ENST00000573521	ENSG00000261934	PCDHGA9	TRUE	TRUE
chr5	141403081	T	A	ENST00000573521	ENSG00000261934	PCDHGA9	TRUE	TRUE
chr5	141403081	T	G	ENST00000573521	ENSG00000261934	PCDHGA9	TRUE	TRUE
chr5	141403100	A	T	ENST00000573521	ENSG00000261934	PCDHGA9	TRUE	TRUE
chr5	141403115	G	T	ENST00000573521	ENSG00000261934	PCDHGA9	TRUE	TRUE
chr5	141403124	G	T	ENST00000573521	ENSG00000261934	PCDHGA9	TRUE	TRUE
chr5	141403133	G	T	ENST00000573521	ENSG00000261934	PCDHGA9	TRUE	TRUE
chr5	141403139	C	T	ENST00000573521	ENSG00000261934	PCDHGA9	TRUE	TRUE
chr5	141403157	A	T	ENST00000573521	ENSG00000261934	PCDHGA9	TRUE	TRUE
chr5	141403169	C	T	ENST00000573521	ENSG00000261934	PCDHGA9	TRUE	TRUE
chr5	141403203	T	A	ENST00000573521	ENSG00000261934	PCDHGA9	TRUE	TRUE
chr5	141403229	G	T	ENST00000573521	ENSG00000261934	PCDHGA9	TRUE	TRUE
chr5	141403232	G	T	ENST00000573521	ENSG00000261934	PCDHGA9	TRUE	TRUE
chr5	141403240	T	A	ENST00000573521	ENSG00000261934	PCDHGA9	TRUE	TRUE
chr5	141403244	C	T	ENST00000573521	ENSG00000261934	PCDHGA9	TRUE	TRUE
chr5	141403258	T	A	ENST00000573521	ENSG00000261934	PCDHGA9	TRUE	TRUE
chr5	141403271	A	T	ENST00000573521	ENSG00000261934	PCDHGA9	TRUE	TRUE
chr5	141403283	G	T	ENST00000573521	ENSG00000261934	PCDHGA9	TRUE	TRUE
chr5	141403289	A	T	ENST00000573521	ENSG00000261934	PCDHGA9	TRUE	TRUE
chr5	141403295	A	T	ENST00000573521	ENSG00000261934	PCDHGA9	TRUE	TRUE
chr5	141403303	C	A	ENST00000573521	ENSG00000261934	PCDHGA9	TRUE	TRUE
chr5	141403303	C	G	ENST00000573521	ENSG00000261934	PCDHGA9	TRUE	TRUE
chr5	141403304	G	T	ENST00000573521	ENSG00000261934	PCDHGA9	TRUE	TRUE
chr5	141403310	G	T	ENST00000573521	ENSG00000261934	PCDHGA9	TRUE	TRUE
chr5	141403316	G	T	ENST00000573521	ENSG00000261934	PCDHGA9	TRUE	TRUE
chr5	141403346	A	T	ENST00000573521	ENSG00000261934	PCDHGA9	TRUE	TRUE
chr5	141403352	C	T	ENST00000573521	ENSG00000261934	PCDHGA9	TRUE	TRUE
chr5	141403358	G	T	ENST00000573521	ENSG00000261934	PCDHGA9	TRUE	TRUE
chr5	141403367	G	T	ENST00000573521	ENSG00000261934	PCDHGA9	TRUE	TRUE
chr5	141403373	A	T	ENST00000573521	ENSG00000261934	PCDHGA9	TRUE	TRUE
chr5	141403382	G	T	ENST00000573521	ENSG00000261934	PCDHGA9	TRUE	TRUE
chr5	141403397	G	T	ENST00000573521	ENSG00000261934	PCDHGA9	TRUE	TRUE
chr5	141403408	T	A	ENST00000573521	ENSG00000261934	PCDHGA9	TRUE	TRUE
chr5	141403408	T	G	ENST00000573521	ENSG00000261934	PCDHGA9	TRUE	TRUE
chr5	141403418	G	T	ENST00000573521	ENSG00000261934	PCDHGA9	TRUE	TRUE
chr5	141403454	C	T	ENST00000573521	ENSG00000261934	PCDHGA9	TRUE	TRUE
chr5	141403462	C	A	ENST00000573521	ENSG00000261934	PCDHGA9	TRUE	TRUE
chr5	141403462	C	G	ENST00000573521	ENSG00000261934	PCDHGA9	TRUE	TRUE
chr5	141403463	C	T	ENST00000573521	ENSG00000261934	PCDHGA9	TRUE	TRUE
chr5	141403499	C	T	ENST00000573521	ENSG00000261934	PCDHGA9	TRUE	TRUE
chr5	141403505	G	T	ENST00000573521	ENSG00000261934	PCDHGA9	TRUE	TRUE
chr5	141403514	G	T	ENST00000573521	ENSG00000261934	PCDHGA9	TRUE	TRUE
chr5	141403529	G	T	ENST00000573521	ENSG00000261934	PCDHGA9	TRUE	TRUE
chr5	141403541	G	T	ENST00000573521	ENSG00000261934	PCDHGA9	TRUE	TRUE
chr5	141403559	G	T	ENST00000573521	ENSG00000261934	PCDHGA9	TRUE	TRUE
chr5	141403562	G	T	ENST00000573521	ENSG00000261934	PCDHGA9	TRUE	TRUE
chr5	141403596	C	A	ENST00000573521	ENSG00000261934	PCDHGA9	TRUE	TRUE
chr5	141403607	G	T	ENST00000573521	ENSG00000261934	PCDHGA9	TRUE	TRUE
chr5	141403650	T	A	ENST00000573521	ENSG00000261934	PCDHGA9	TRUE	TRUE
chr5	141403682	C	T	ENST00000573521	ENSG00000261934	PCDHGA9	TRUE	TRUE
chr5	141403693	C	A	ENST00000573521	ENSG00000261934	PCDHGA9	TRUE	TRUE
chr5	141403693	C	G	ENST00000573521	ENSG00000261934	PCDHGA9	TRUE	TRUE
chr5	141403694	C	T	ENST00000573521	ENSG00000261934	PCDHGA9	TRUE	TRUE
chr5	141403700	A	T	ENST00000573521	ENSG00000261934	PCDHGA9	TRUE	TRUE
chr5	141403709	G	T	ENST00000573521	ENSG00000261934	PCDHGA9	TRUE	TRUE
chr5	141403731	G	A	ENST00000573521	ENSG00000261934	PCDHGA9	TRUE	TRUE
chr5	141403732	G	A	ENST00000573521	ENSG00000261934	PCDHGA9	TRUE	TRUE
chr5	141403763	G	T	ENST00000573521	ENSG00000261934	PCDHGA9	TRUE	TRUE
chr5	141403766	G	T	ENST00000573521	ENSG00000261934	PCDHGA9	TRUE	TRUE
chr5	141403775	G	T	ENST00000573521	ENSG00000261934	PCDHGA9	TRUE	TRUE
chr5	141403778	A	T	ENST00000573521	ENSG00000261934	PCDHGA9	TRUE	TRUE
chr5	141403789	C	A	ENST00000573521	ENSG00000261934	PCDHGA9	TRUE	TRUE
chr5	141403789	C	G	ENST00000573521	ENSG00000261934	PCDHGA9	TRUE	TRUE
chr5	141403790	A	T	ENST00000573521	ENSG00000261934	PCDHGA9	TRUE	TRUE
chr5	141403797	G	A	ENST00000573521	ENSG00000261934	PCDHGA9	TRUE	TRUE
chr5	141403798	G	A	ENST00000573521	ENSG00000261934	PCDHGA9	TRUE	TRUE
chr5	141403799	A	T	ENST00000573521	ENSG00000261934	PCDHGA9	TRUE	TRUE
chr5	141403808	G	T	ENST00000573521	ENSG00000261934	PCDHGA9	TRUE	TRUE
chr5	141403811	A	T	ENST00000573521	ENSG00000261934	PCDHGA9	TRUE	TRUE
chr5	141403814	C	T	ENST00000573521	ENSG00000261934	PCDHGA9	TRUE	TRUE
chr5	141403829	C	T	ENST00000573521	ENSG00000261934	PCDHGA9	TRUE	TRUE
chr5	141403838	G	T	ENST00000573521	ENSG00000261934	PCDHGA9	TRUE	TRUE
chr5	141403850	G	T	ENST00000573521	ENSG00000261934	PCDHGA9	TRUE	TRUE
chr5	141403857	C	A	ENST00000573521	ENSG00000261934	PCDHGA9	TRUE	TRUE
chr5	141403857	C	G	ENST00000573521	ENSG00000261934	PCDHGA9	TRUE	TRUE
chr5	141403865	A	T	ENST00000573521	ENSG00000261934	PCDHGA9	TRUE	TRUE
chr5	141403879	T	A	ENST00000573521	ENSG00000261934	PCDHGA9	TRUE	TRUE
chr5	141403879	T	G	ENST00000573521	ENSG00000261934	PCDHGA9	TRUE	TRUE
chr5	141403880	G	T	ENST00000573521	ENSG00000261934	PCDHGA9	TRUE	TRUE
chr5	141403883	G	T	ENST00000573521	ENSG00000261934	PCDHGA9	TRUE	TRUE
chr5	141403888	T	A	ENST00000573521	ENSG00000261934	PCDHGA9	TRUE	TRUE
chr5	141403890	C	A	ENST00000573521	ENSG00000261934	PCDHGA9	TRUE	TRUE
chr5	141403890	C	G	ENST00000573521	ENSG00000261934	PCDHGA9	TRUE	TRUE
chr5	141403897	T	A	ENST00000573521	ENSG00000261934	PCDHGA9	TRUE	TRUE
chr5	141403897	T	G	ENST00000573521	ENSG00000261934	PCDHGA9	TRUE	TRUE
chr5	141403898	G	T	ENST00000573521	ENSG00000261934	PCDHGA9	TRUE	TRUE
chr5	141403904	G	T	ENST00000573521	ENSG00000261934	PCDHGA9	TRUE	TRUE
chr5	141403910	C	T	ENST00000573521	ENSG00000261934	PCDHGA9	TRUE	TRUE
chr5	141403916	G	T	ENST00000573521	ENSG00000261934	PCDHGA9	TRUE	TRUE
chr5	141403928	G	T	ENST00000573521	ENSG00000261934	PCDHGA9	TRUE	TRUE
chr5	141403932	T	A	ENST00000573521	ENSG00000261934	PCDHGA9	TRUE	TRUE
chr5	141403934	A	T	ENST00000573521	ENSG00000261934	PCDHGA9	TRUE	TRUE
chr5	141403941	G	A	ENST00000573521	ENSG00000261934	PCDHGA9	TRUE	TRUE
chr5	141403942	G	A	ENST00000573521	ENSG00000261934	PCDHGA9	TRUE	TRUE
chr5	141403946	A	T	ENST00000573521	ENSG00000261934	PCDHGA9	TRUE	TRUE
chr5	141403959	C	A	ENST00000573521	ENSG00000261934	PCDHGA9	TRUE	TRUE
chr5	141403964	G	T	ENST00000573521	ENSG00000261934	PCDHGA9	TRUE	TRUE
chr5	141403982	A	T	ENST00000573521	ENSG00000261934	PCDHGA9	TRUE	TRUE
chr5	141403988	G	T	ENST00000573521	ENSG00000261934	PCDHGA9	TRUE	TRUE
chr5	141404021	A	T	ENST00000573521	ENSG00000261934	PCDHGA9	TRUE	TRUE
chr5	141404024	G	T	ENST00000573521	ENSG00000261934	PCDHGA9	TRUE	TRUE
chr5	141404036	C	T	ENST00000573521	ENSG00000261934	PCDHGA9	TRUE	TRUE
chr5	141404039	G	T	ENST00000573521	ENSG00000261934	PCDHGA9	TRUE	TRUE
chr5	141404072	C	T	ENST00000573521	ENSG00000261934	PCDHGA9	TRUE	TRUE
chr5	141404084	A	T	ENST00000573521	ENSG00000261934	PCDHGA9	TRUE	TRUE
chr5	141404093	C	T	ENST00000573521	ENSG00000261934	PCDHGA9	TRUE	TRUE
chr5	141404104	T	A	ENST00000573521	ENSG00000261934	PCDHGA9	TRUE	TRUE
chr5	141404111	C	T	ENST00000573521	ENSG00000261934	PCDHGA9	TRUE	TRUE
chr5	141404114	G	T	ENST00000573521	ENSG00000261934	PCDHGA9	TRUE	TRUE
chr5	141404133	T	A	ENST00000573521	ENSG00000261934	PCDHGA9	TRUE	TRUE
chr5	141404133	T	G	ENST00000573521	ENSG00000261934	PCDHGA9	TRUE	TRUE
chr5	141404135	G	T	ENST00000573521	ENSG00000261934	PCDHGA9	TRUE	TRUE
chr5	141404142	C	A	ENST00000573521	ENSG00000261934	PCDHGA9	TRUE	TRUE
chr5	141404142	C	G	ENST00000573521	ENSG00000261934	PCDHGA9	TRUE	TRUE
chr5	141404144	G	T	ENST00000573521	ENSG00000261934	PCDHGA9	TRUE	TRUE
chr5	141404147	G	T	ENST00000573521	ENSG00000261934	PCDHGA9	TRUE	TRUE
chr5	141404155	T	A	ENST00000573521	ENSG00000261934	PCDHGA9	TRUE	TRUE
chr5	141404155	T	G	ENST00000573521	ENSG00000261934	PCDHGA9	TRUE	TRUE
chr5	141404158	C	A	ENST00000573521	ENSG00000261934	PCDHGA9	TRUE	TRUE
chr5	141404158	C	G	ENST00000573521	ENSG00000261934	PCDHGA9	TRUE	TRUE
chr5	141404159	A	T	ENST00000573521	ENSG00000261934	PCDHGA9	TRUE	TRUE
chr5	141404163	T	A	ENST00000573521	ENSG00000261934	PCDHGA9	TRUE	TRUE
chr5	141404166	T	A	ENST00000573521	ENSG00000261934	PCDHGA9	TRUE	TRUE
chr5	141404174	C	T	ENST00000573521	ENSG00000261934	PCDHGA9	TRUE	TRUE
chr5	141404186	C	T	ENST00000573521	ENSG00000261934	PCDHGA9	TRUE	TRUE
chr5	141404189	G	T	ENST00000573521	ENSG00000261934	PCDHGA9	TRUE	TRUE
chr5	141404192	A	T	ENST00000573521	ENSG00000261934	PCDHGA9	TRUE	TRUE
chr5	141404199	C	A	ENST00000573521	ENSG00000261934	PCDHGA9	TRUE	TRUE
chr5	141404199	C	G	ENST00000573521	ENSG00000261934	PCDHGA9	TRUE	TRUE
chr5	141404201	G	T	ENST00000573521	ENSG00000261934	PCDHGA9	TRUE	TRUE
chr5	141404206	T	A	ENST00000573521	ENSG00000261934	PCDHGA9	TRUE	TRUE
chr5	141404206	T	G	ENST00000573521	ENSG00000261934	PCDHGA9	TRUE	TRUE
chr5	141404231	A	T	ENST00000573521	ENSG00000261934	PCDHGA9	TRUE	TRUE
chr5	141404234	G	T	ENST00000573521	ENSG00000261934	PCDHGA9	TRUE	TRUE
chr5	141404255	G	T	ENST00000573521	ENSG00000261934	PCDHGA9	TRUE	TRUE
chr5	141404273	C	T	ENST00000573521	ENSG00000261934	PCDHGA9	TRUE	TRUE
chr5	141404312	C	T	ENST00000573521	ENSG00000261934	PCDHGA9	TRUE	TRUE
chr5	141404323	C	A	ENST00000573521	ENSG00000261934	PCDHGA9	TRUE	TRUE
chr5	141404323	C	G	ENST00000573521	ENSG00000261934	PCDHGA9	TRUE	TRUE
chr5	141404325	C	A	ENST00000573521	ENSG00000261934	PCDHGA9	TRUE	TRUE
chr5	141404325	C	G	ENST00000573521	ENSG00000261934	PCDHGA9	TRUE	TRUE
chr5	141404332	C	A	ENST00000573521	ENSG00000261934	PCDHGA9	TRUE	TRUE
chr5	141404332	C	G	ENST00000573521	ENSG00000261934	PCDHGA9	TRUE	TRUE
chr5	141404339	G	T	ENST00000573521	ENSG00000261934	PCDHGA9	TRUE	TRUE
chr5	141404351	A	T	ENST00000573521	ENSG00000261934	PCDHGA9	TRUE	TRUE
chr5	141404383	T	A	ENST00000573521	ENSG00000261934	PCDHGA9	TRUE	TRUE
chr5	141404383	T	G	ENST00000573521	ENSG00000261934	PCDHGA9	TRUE	TRUE
chr5	141404399	G	T	ENST00000573521	ENSG00000261934	PCDHGA9	TRUE	TRUE
chr5	141404408	A	T	ENST00000573521	ENSG00000261934	PCDHGA9	TRUE	TRUE
chr5	141404419	C	A	ENST00000573521	ENSG00000261934	PCDHGA9	TRUE	TRUE
chr5	141404419	C	G	ENST00000573521	ENSG00000261934	PCDHGA9	TRUE	TRUE
chr5	141404424	T	A	ENST00000573521	ENSG00000261934	PCDHGA9	TRUE	TRUE
chr5	141404429	G	T	ENST00000573521	ENSG00000261934	PCDHGA9	TRUE	TRUE
chr5	141404441	C	T	ENST00000573521	ENSG00000261934	PCDHGA9	TRUE	TRUE
chr5	141404464	T	A	ENST00000573521	ENSG00000261934	PCDHGA9	TRUE	TRUE
chr5	141404464	T	G	ENST00000573521	ENSG00000261934	PCDHGA9	TRUE	TRUE
chr5	141404478	C	A	ENST00000573521	ENSG00000261934	PCDHGA9	TRUE	TRUE
chr5	141404478	C	G	ENST00000573521	ENSG00000261934	PCDHGA9	TRUE	TRUE
chr5	141404497	T	A	ENST00000573521	ENSG00000261934	PCDHGA9	TRUE	TRUE
chr5	141404497	T	G	ENST00000573521	ENSG00000261934	PCDHGA9	TRUE	TRUE
chr5	141404506	C	A	ENST00000573521	ENSG00000261934	PCDHGA9	TRUE	TRUE
chr5	141404518	T	A	ENST00000573521	ENSG00000261934	PCDHGA9	TRUE	TRUE
chr5	141404518	T	G	ENST00000573521	ENSG00000261934	PCDHGA9	TRUE	TRUE
chr5	141404519	G	T	ENST00000573521	ENSG00000261934	PCDHGA9	TRUE	TRUE
chr5	141404522	C	T	ENST00000573521	ENSG00000261934	PCDHGA9	TRUE	TRUE
chr5	141404528	A	T	ENST00000573521	ENSG00000261934	PCDHGA9	TRUE	TRUE
chr5	141404535	T	A	ENST00000573521	ENSG00000261934	PCDHGA9	TRUE	TRUE
chr5	141404537	C	T	ENST00000573521	ENSG00000261934	PCDHGA9	TRUE	TRUE
chr5	141404543	C	T	ENST00000573521	ENSG00000261934	PCDHGA9	TRUE	TRUE
chr5	141404564	G	T	ENST00000573521	ENSG00000261934	PCDHGA9	TRUE	TRUE
chr5	141404592	C	A	ENST00000573521	ENSG00000261934	PCDHGA9	TRUE	TRUE
chr5	141404592	C	G	ENST00000573521	ENSG00000261934	PCDHGA9	TRUE	TRUE
chr5	141404595	T	A	ENST00000573521	ENSG00000261934	PCDHGA9	TRUE	TRUE
chr5	141404597	A	T	ENST00000573521	ENSG00000261934	PCDHGA9
chr5	141404610	T	A	ENST00000573521	ENSG00000261934	PCDHGA9	TRUE	TRUE
chr5	141404615	C	T	ENST00000573521	ENSG00000261934	PCDHGA9	TRUE	TRUE
chr5	141404633	G	T	ENST00000573521	ENSG00000261934	PCDHGA9	TRUE	TRUE
chr5	141404644	C	A	ENST00000573521	ENSG00000261934	PCDHGA9	TRUE	TRUE
chr5	141404644	C	G	ENST00000573521	ENSG00000261934	PCDHGA9	TRUE	TRUE
chr5	141404678	G	T	ENST00000573521	ENSG00000261934	PCDHGA9	TRUE	TRUE
chr5	141404699	G	T	ENST00000573521	ENSG00000261934	PCDHGA9	TRUE	TRUE
chr5	141404710	C	A	ENST00000573521	ENSG00000261934	PCDHGA9	TRUE	TRUE
chr5	141404710	C	G	ENST00000573521	ENSG00000261934	PCDHGA9	TRUE	TRUE
chr5	141404720	A	T	ENST00000573521	ENSG00000261934	PCDHGA9	TRUE	TRUE
chr5	141404738	A	T	ENST00000573521	ENSG00000261934	PCDHGA9	TRUE	TRUE
chr5	141404745	C	A	ENST00000573521	ENSG00000261934	PCDHGA9	TRUE	TRUE
chr5	141404745	C	G	ENST00000573521	ENSG00000261934	PCDHGA9	TRUE	TRUE
chr5	141404750	C	T	ENST00000573521	ENSG00000261934	PCDHGA9	TRUE	TRUE
chr5	141404760	G	A	ENST00000573521	ENSG00000261934	PCDHGA9	TRUE	TRUE
chr5	141404761	G	A	ENST00000573521	ENSG00000261934	PCDHGA9	TRUE	TRUE
chr5	141404770	C	A	ENST00000573521	ENSG00000261934	PCDHGA9	TRUE	TRUE
chr5	141404770	C	G	ENST00000573521	ENSG00000261934	PCDHGA9	TRUE	TRUE
chr5	141404780	A	T	ENST00000573521	ENSG00000261934	PCDHGA9	TRUE	TRUE
chr5	141404789	G	T	ENST00000573521	ENSG00000261934	PCDHGA9	TRUE	TRUE
chr5	141404805	C	A	ENST00000573521	ENSG00000261934	PCDHGA9	TRUE	TRUE
chr5	141404825	G	T	ENST00000573521	ENSG00000261934	PCDHGA9	TRUE	TRUE
chr5	141404855	A	T	ENST00000573521	ENSG00000261934	PCDHGA9	TRUE	TRUE
chr5	141404867	A	T	ENST00000573521	ENSG00000261934	PCDHGA9	TRUE	TRUE
chr5	141404870	C	T	ENST00000573521	ENSG00000261934	PCDHGA9	TRUE	TRUE
chr5	141404891	C	T	ENST00000573521	ENSG00000261934	PCDHGA9	TRUE	TRUE
chr5	141404903	C	T	ENST00000573521	ENSG00000261934	PCDHGA9	TRUE	TRUE
chr5	141404916	C	A	ENST00000573521	ENSG00000261934	PCDHGA9	TRUE	TRUE
chr5	141404987	C	T	ENST00000573521	ENSG00000261934	PCDHGA9	TRUE	TRUE
chr5	141405005	G	T	ENST00000573521	ENSG00000261934	PCDHGA9	TRUE	TRUE
chr5	141405012	C	A	ENST00000573521	ENSG00000261934	PCDHGA9	TRUE	TRUE
chr5	141405012	C	G	ENST00000573521	ENSG00000261934	PCDHGA9	TRUE	TRUE
chr5	141405028	C	A	ENST00000573521	ENSG00000261934	PCDHGA9	TRUE	TRUE
chr5	141405028	C	G	ENST00000573521	ENSG00000261934	PCDHGA9	TRUE	TRUE
chr5	141405058	T	A	ENST00000573521	ENSG00000261934	PCDHGA9	TRUE	TRUE
chr5	141405108	G	A	ENST00000573521	ENSG00000261934	PCDHGA9	TRUE	TRUE
chr5	141405109	G	A	ENST00000573521	ENSG00000261934	PCDHGA9	TRUE	TRUE
chr5	141405117	C	A	ENST00000573521	ENSG00000261934	PCDHGA9	TRUE	TRUE
chr5	141405147	T	A	ENST00000573521	ENSG00000261934	PCDHGA9	TRUE	TRUE
chr5	141405165	C	A	ENST00000573521	ENSG00000261934	PCDHGA9	TRUE	TRUE
chr5	141405165	C	G	ENST00000573521	ENSG00000261934	PCDHGA9	TRUE	TRUE
chr5	141405191	C	T	ENST00000573521	ENSG00000261934	PCDHGA9	TRUE	TRUE
chr5	141405203	C	T	ENST00000573521	ENSG00000261934	PCDHGA9	TRUE	TRUE
chr5	141405211	T	A	ENST00000573521	ENSG00000261934	PCDHGA9	TRUE	TRUE
chr5	141405211	T	G	ENST00000573521	ENSG00000261934	PCDHGA9	TRUE	TRUE
chr5	141405215	C	T	ENST00000573521	ENSG00000261934	PCDHGA9	TRUE	TRUE
chr5	141405218	G	T	ENST00000573521	ENSG00000261934	PCDHGA9	TRUE	TRUE
chr5	141405240	C	A	ENST00000573521	ENSG00000261934	PCDHGA9	TRUE	TRUE
chr5	141405240	C	G	ENST00000573521	ENSG00000261934	PCDHGA9	TRUE	TRUE
chr5	141405245	A	T	ENST00000573521	ENSG00000261934	PCDHGA9	TRUE	TRUE
chr5	141405266	C	T	ENST00000573521	ENSG00000261934	PCDHGA9	TRUE	TRUE
chr5	141405277	T	A	ENST00000573521	ENSG00000261934	PCDHGA9	TRUE	TRUE
chr5	141405277	T	G	ENST00000573521	ENSG00000261934	PCDHGA9	TRUE	TRUE
chr5	141405296	C	T	ENST00000573521	ENSG00000261934	PCDHGA9	TRUE	TRUE
chr5	141405299	C	T	ENST00000573521	ENSG00000261934	PCDHGA9	TRUE	TRUE
chr5	141405307	T	A	ENST00000573521	ENSG00000261934	PCDHGA9	TRUE	TRUE
chr5	141405308	G	T	ENST00000573521	ENSG00000261934	PCDHGA9	TRUE	TRUE
chr5	141405311	A	T	ENST00000573521	ENSG00000261934	PCDHGA9	TRUE	TRUE
chr5	141405317	G	T	ENST00000573521	ENSG00000261934	PCDHGA9	TRUE	TRUE
chr5	141405324	T	A	ENST00000573521	ENSG00000261934	PCDHGA9	TRUE	TRUE
chr5	141405328	C	A	ENST00000573521	ENSG00000261934	PCDHGA9	TRUE	TRUE
chr5	141405344	A	T	ENST00000573521	ENSG00000261934	PCDHGA9	TRUE	TRUE
chr5	141405356	G	T	ENST00000573521	ENSG00000261934	PCDHGA9	TRUE	TRUE
chr5	141405369	T	A	ENST00000573521	ENSG00000261934	PCDHGA9	TRUE	TRUE
chr5	141405377	G	A	ENST00000573521	ENSG00000261934	PCDHGA9	TRUE	FALSE
chr5	141405377	G	C	ENST00000573521	ENSG00000261934	PCDHGA9	TRUE	FALSE
chr5	141405377	G	T	ENST00000573521	ENSG00000261934	PCDHGA9	TRUE	FALSE
chr5	141405378	T	A	ENST00000573521	ENSG00000261934	PCDHGA9	TRUE	FALSE
chr5	141405378	T	C	ENST00000573521	ENSG00000261934	PCDHGA9	TRUE	FALSE
chr5	141405378	T	G	ENST00000573521	ENSG00000261934	PCDHGA9	TRUE	FALSE
chr5	141408206	G	T	ENST00000520790	ENSG00000253305	PCDHGB6	FALSE	FALSE
chr5	141408217	C	A	ENST00000520790	ENSG00000253305	PCDHGB6	FALSE	FALSE
chr5	141408221	C	T	ENST00000520790	ENSG00000253305	PCDHGB6	FALSE	FALSE
chr5	141408245	C	T	ENST00000520790	ENSG00000253305	PCDHGB6	FALSE	FALSE
chr5	141408261	T	A	ENST00000520790	ENSG00000253305	PCDHGB6		FALSE
chr5	141408273	T	A	ENST00000520790	ENSG00000253305	PCDHGB6		FALSE
chr5	141408280	C	A	ENST00000520790	ENSG00000253305	PCDHGB6
chr5	141408280	C	G	ENST00000520790	ENSG00000253305	PCDHGB6
chr5	141408293	G	T	ENST00000520790	ENSG00000253305	PCDHGB6
chr5	141408307	C	A	ENST00000520790	ENSG00000253305	PCDHGB6
chr5	141408307	C	G	ENST00000520790	ENSG00000253305	PCDHGB6
chr5	141408309	C	A	ENST00000520790	ENSG00000253305	PCDHGB6
chr5	141408317	G	T	ENST00000520790	ENSG00000253305	PCDHGB6
chr5	141408320	G	T	ENST00000520790	ENSG00000253305	PCDHGB6
chr5	141408329	A	T	ENST00000520790	ENSG00000253305	PCDHGB6
chr5	141408336	C	A	ENST00000520790	ENSG00000253305	PCDHGB6
chr5	141408356	A	T	ENST00000520790	ENSG00000253305	PCDHGB6
chr5	141408387	C	A	ENST00000520790	ENSG00000253305	PCDHGB6
chr5	141408395	A	T	ENST00000520790	ENSG00000253305	PCDHGB6
chr5	141408401	C	T	ENST00000520790	ENSG00000253305	PCDHGB6
chr5	141408413	G	T	ENST00000520790	ENSG00000253305	PCDHGB6
chr5	141408416	A	T	ENST00000520790	ENSG00000253305	PCDHGB6
chr5	141408440	G	T	ENST00000520790	ENSG00000253305	PCDHGB6
chr5	141408453	T	A	ENST00000520790	ENSG00000253305	PCDHGB6
chr5	141408453	T	G	ENST00000520790	ENSG00000253305	PCDHGB6
chr5	141408461	A	T	ENST00000520790	ENSG00000253305	PCDHGB6
chr5	141408467	C	T	ENST00000520790	ENSG00000253305	PCDHGB6
chr5	141408479	G	T	ENST00000520790	ENSG00000253305	PCDHGB6
chr5	141408482	C	T	ENST00000520790	ENSG00000253305	PCDHGB6
chr5	141408490	C	A	ENST00000520790	ENSG00000253305	PCDHGB6
chr5	141408491	A	T	ENST00000520790	ENSG00000253305	PCDHGB6
chr5	141408494	G	T	ENST00000520790	ENSG00000253305	PCDHGB6
chr5	141408497	A	T	ENST00000520790	ENSG00000253305	PCDHGB6
chr5	141408500	A	T	ENST00000520790	ENSG00000253305	PCDHGB6
chr5	141408503	A	T	ENST00000520790	ENSG00000253305	PCDHGB6
chr5	141408508	T	A	ENST00000520790	ENSG00000253305	PCDHGB6
chr5	141408509	G	T	ENST00000520790	ENSG00000253305	PCDHGB6
chr5	141408513	T	A	ENST00000520790	ENSG00000253305	PCDHGB6
chr5	141408515	C	T	ENST00000520790	ENSG00000253305	PCDHGB6
chr5	141408519	T	A	ENST00000520790	ENSG00000253305	PCDHGB6
chr5	141408521	G	T	ENST00000520790	ENSG00000253305	PCDHGB6
chr5	141408533	G	T	ENST00000520790	ENSG00000253305	PCDHGB6
chr5	141408543	T	A	ENST00000520790	ENSG00000253305	PCDHGB6
chr5	141408543	T	G	ENST00000520790	ENSG00000253305	PCDHGB6
chr5	141408572	G	T	ENST00000520790	ENSG00000253305	PCDHGB6
chr5	141408596	C	T	ENST00000520790	ENSG00000253305	PCDHGB6
chr5	141408605	A	T	ENST00000520790	ENSG00000253305	PCDHGB6	TRUE	TRUE
chr5	141408608	A	T	ENST00000520790	ENSG00000253305	PCDHGB6	TRUE	TRUE
chr5	141408611	G	T	ENST00000520790	ENSG00000253305	PCDHGB6	TRUE	TRUE
chr5	141408621	T	A	ENST00000520790	ENSG00000253305	PCDHGB6	TRUE	TRUE
chr5	141408621	T	G	ENST00000520790	ENSG00000253305	PCDHGB6	TRUE	TRUE
chr5	141408623	G	T	ENST00000520790	ENSG00000253305	PCDHGB6	TRUE	TRUE
chr5	141408632	G	T	ENST00000520790	ENSG00000253305	PCDHGB6	TRUE	TRUE
chr5	141408653	C	T	ENST00000520790	ENSG00000253305	PCDHGB6	TRUE	TRUE
chr5	141408660	C	A	ENST00000520790	ENSG00000253305	PCDHGB6	TRUE	TRUE
chr5	141408699	C	A	ENST00000520790	ENSG00000253305	PCDHGB6	TRUE	TRUE
chr5	141408699	C	G	ENST00000520790	ENSG00000253305	PCDHGB6	TRUE	TRUE
chr5	141408704	A	T	ENST00000520790	ENSG00000253305	PCDHGB6	TRUE	TRUE
chr5	141408712	T	A	ENST00000520790	ENSG00000253305	PCDHGB6	TRUE	TRUE
chr5	141408712	T	G	ENST00000520790	ENSG00000253305	PCDHGB6	TRUE	TRUE
chr5	141408713	A	T	ENST00000520790	ENSG00000253305	PCDHGB6	TRUE	TRUE
chr5	141408733	T	A	ENST00000520790	ENSG00000253305	PCDHGB6	TRUE	TRUE
chr5	141408733	T	G	ENST00000520790	ENSG00000253305	PCDHGB6	TRUE	TRUE
chr5	141408738	C	A	ENST00000520790	ENSG00000253305	PCDHGB6	TRUE	TRUE
chr5	141408738	C	G	ENST00000520790	ENSG00000253305	PCDHGB6	TRUE	TRUE
chr5	141408741	T	A	ENST00000520790	ENSG00000253305	PCDHGB6	TRUE	TRUE
chr5	141408741	T	G	ENST00000520790	ENSG00000253305	PCDHGB6	TRUE	TRUE
chr5	141408749	A	T	ENST00000520790	ENSG00000253305	PCDHGB6	TRUE	TRUE
chr5	141408770	A	T	ENST00000520790	ENSG00000253305	PCDHGB6	TRUE	TRUE
chr5	141408775	C	A	ENST00000520790	ENSG00000253305	PCDHGB6	TRUE	TRUE
chr5	141408775	C	G	ENST00000520790	ENSG00000253305	PCDHGB6	TRUE	TRUE
chr5	141408779	G	T	ENST00000520790	ENSG00000253305	PCDHGB6	TRUE	TRUE
chr5	141408783	T	A	ENST00000520790	ENSG00000253305	PCDHGB6	TRUE	TRUE
chr5	141408783	T	G	ENST00000520790	ENSG00000253305	PCDHGB6	TRUE	TRUE
chr5	141408791	G	T	ENST00000520790	ENSG00000253305	PCDHGB6	TRUE	TRUE
chr5	141408794	A	T	ENST00000520790	ENSG00000253305	PCDHGB6	TRUE	TRUE
chr5	141408809	G	T	ENST00000520790	ENSG00000253305	PCDHGB6	TRUE	TRUE
chr5	141408812	G	T	ENST00000520790	ENSG00000253305	PCDHGB6	TRUE	TRUE
chr5	141408815	C	T	ENST00000520790	ENSG00000253305	PCDHGB6	TRUE	TRUE
chr5	141408818	A	T	ENST00000520790	ENSG00000253305	PCDHGB6	TRUE	TRUE
chr5	141408831	T	A	ENST00000520790	ENSG00000253305	PCDHGB6	TRUE	TRUE
chr5	141408837	T	A	ENST00000520790	ENSG00000253305	PCDHGB6	TRUE	TRUE
chr5	141408846	T	A	ENST00000520790	ENSG00000253305	PCDHGB6	TRUE	TRUE
chr5	141408851	G	T	ENST00000520790	ENSG00000253305	PCDHGB6	TRUE	TRUE
chr5	141408866	A	T	ENST00000520790	ENSG00000253305	PCDHGB6	TRUE	TRUE
chr5	141408887	G	T	ENST00000520790	ENSG00000253305	PCDHGB6	TRUE	TRUE
chr5	141408899	A	T	ENST00000520790	ENSG00000253305	PCDHGB6	TRUE	TRUE
chr5	141408932	A	T	ENST00000520790	ENSG00000253305	PCDHGB6	TRUE	TRUE
chr5	141408938	G	T	ENST00000520790	ENSG00000253305	PCDHGB6	TRUE	TRUE
chr5	141408943	T	A	ENST00000520790	ENSG00000253305	PCDHGB6	TRUE	TRUE
chr5	141408943	T	G	ENST00000520790	ENSG00000253305	PCDHGB6	TRUE	TRUE
chr5	141408944	A	T	ENST00000520790	ENSG00000253305	PCDHGB6	TRUE	TRUE
chr5	141408959	G	T	ENST00000520790	ENSG00000253305	PCDHGB6	TRUE	TRUE
chr5	141408987	T	A	ENST00000520790	ENSG00000253305	PCDHGB6	TRUE	TRUE
chr5	141408989	C	T	ENST00000520790	ENSG00000253305	PCDHGB6	TRUE	TRUE
chr5	141409007	C	T	ENST00000520790	ENSG00000253305	PCDHGB6	TRUE	TRUE
chr5	141409013	G	T	ENST00000520790	ENSG00000253305	PCDHGB6	TRUE	TRUE
chr5	141409028	G	T	ENST00000520790	ENSG00000253305	PCDHGB6	TRUE	TRUE
chr5	141409039	C	A	ENST00000520790	ENSG00000253305	PCDHGB6	TRUE	TRUE
chr5	141409039	C	G	ENST00000520790	ENSG00000253305	PCDHGB6	TRUE	TRUE
chr5	141409042	C	A	ENST00000520790	ENSG00000253305	PCDHGB6	TRUE	TRUE
chr5	141409042	C	G	ENST00000520790	ENSG00000253305	PCDHGB6	TRUE	TRUE
chr5	141409046	C	T	ENST00000520790	ENSG00000253305	PCDHGB6	TRUE	TRUE
chr5	141409058	C	T	ENST00000520790	ENSG00000253305	PCDHGB6	TRUE	TRUE
chr5	141409067	A	T	ENST00000520790	ENSG00000253305	PCDHGB6	TRUE	TRUE
chr5	141409080	C	A	ENST00000520790	ENSG00000253305	PCDHGB6	TRUE	TRUE
chr5	141409080	C	G	ENST00000520790	ENSG00000253305	PCDHGB6	TRUE	TRUE
chr5	141409083	T	A	ENST00000520790	ENSG00000253305	PCDHGB6	TRUE	TRUE
chr5	141409088	G	T	ENST00000520790	ENSG00000253305	PCDHGB6	TRUE	TRUE
chr5	141409091	A	T	ENST00000520790	ENSG00000253305	PCDHGB6	TRUE	TRUE
chr5	141409106	A	T	ENST00000520790	ENSG00000253305	PCDHGB6	TRUE	TRUE
chr5	141409115	C	T	ENST00000520790	ENSG00000253305	PCDHGB6	TRUE	TRUE
chr5	141409119	C	A	ENST00000520790	ENSG00000253305	PCDHGB6	TRUE	TRUE
chr5	141409119	C	G	ENST00000520790	ENSG00000253305	PCDHGB6	TRUE	TRUE
chr5	141409130	G	T	ENST00000520790	ENSG00000253305	PCDHGB6	TRUE	TRUE
chr5	141409139	G	T	ENST00000520790	ENSG00000253305	PCDHGB6	TRUE	TRUE
chr5	141409147	C	A	ENST00000520790	ENSG00000253305	PCDHGB6	TRUE	TRUE
chr5	141409147	C	G	ENST00000520790	ENSG00000253305	PCDHGB6	TRUE	TRUE
chr5	141409154	G	T	ENST00000520790	ENSG00000253305	PCDHGB6	TRUE	TRUE
chr5	141409160	G	T	ENST00000520790	ENSG00000253305	PCDHGB6	TRUE	TRUE
chr5	141409166	A	T	ENST00000520790	ENSG00000253305	PCDHGB6	TRUE	TRUE
chr5	141409172	G	T	ENST00000520790	ENSG00000253305	PCDHGB6	TRUE	TRUE
chr5	141409190	C	T	ENST00000520790	ENSG00000253305	PCDHGB6	TRUE	TRUE
chr5	141409195	T	A	ENST00000520790	ENSG00000253305	PCDHGB6	TRUE	TRUE
chr5	141409196	A	T	ENST00000520790	ENSG00000253305	PCDHGB6	TRUE	TRUE
chr5	141409208	G	T	ENST00000520790	ENSG00000253305	PCDHGB6	TRUE	TRUE
chr5	141409220	G	T	ENST00000520790	ENSG00000253305	PCDHGB6	TRUE	TRUE
chr5	141409238	G	T	ENST00000520790	ENSG00000253305	PCDHGB6	TRUE	TRUE
chr5	141409265	C	T	ENST00000520790	ENSG00000253305	PCDHGB6	TRUE	TRUE
chr5	141409272	T	A	ENST00000520790	ENSG00000253305	PCDHGB6	TRUE	TRUE
chr5	141409274	G	T	ENST00000520790	ENSG00000253305	PCDHGB6	TRUE	TRUE
chr5	141409281	C	A	ENST00000520790	ENSG00000253305	PCDHGB6	TRUE	TRUE
chr5	141409281	C	G	ENST00000520790	ENSG00000253305	PCDHGB6	TRUE	TRUE
chr5	141409289	G	T	ENST00000520790	ENSG00000253305	PCDHGB6	TRUE	TRUE
chr5	141409310	A	T	ENST00000520790	ENSG00000253305	PCDHGB6	TRUE	TRUE
chr5	141409331	G	T	ENST00000520790	ENSG00000253305	PCDHGB6	TRUE	TRUE
chr5	141409334	G	T	ENST00000520790	ENSG00000253305	PCDHGB6	TRUE	TRUE
chr5	141409340	G	T	ENST00000520790	ENSG00000253305	PCDHGB6	TRUE	TRUE
chr5	141409343	G	T	ENST00000520790	ENSG00000253305	PCDHGB6	TRUE	TRUE
chr5	141409354	T	A	ENST00000520790	ENSG00000253305	PCDHGB6	TRUE	TRUE
chr5	141409361	G	T	ENST00000520790	ENSG00000253305	PCDHGB6	TRUE	TRUE
chr5	141409379	A	T	ENST00000520790	ENSG00000253305	PCDHGB6	TRUE	TRUE
chr5	141409387	T	A	ENST00000520790	ENSG00000253305	PCDHGB6	TRUE	TRUE
chr5	141409387	T	G	ENST00000520790	ENSG00000253305	PCDHGB6	TRUE	TRUE
chr5	141409405	C	A	ENST00000520790	ENSG00000253305	PCDHGB6	TRUE	TRUE
chr5	141409405	C	G	ENST00000520790	ENSG00000253305	PCDHGB6	TRUE	TRUE
chr5	141409408	C	A	ENST00000520790	ENSG00000253305	PCDHGB6	TRUE	TRUE
chr5	141409408	C	G	ENST00000520790	ENSG00000253305	PCDHGB6	TRUE	TRUE
chr5	141409409	A	T	ENST00000520790	ENSG00000253305	PCDHGB6	TRUE	TRUE
chr5	141409424	G	T	ENST00000520790	ENSG00000253305	PCDHGB6	TRUE	TRUE
chr5	141409436	C	T	ENST00000520790	ENSG00000253305	PCDHGB6	TRUE	TRUE
chr5	141409439	G	T	ENST00000520790	ENSG00000253305	PCDHGB6	TRUE	TRUE
chr5	141409442	C	T	ENST00000520790	ENSG00000253305	PCDHGB6	TRUE	TRUE
chr5	141409451	G	T	ENST00000520790	ENSG00000253305	PCDHGB6	TRUE	TRUE
chr5	141409456	C	A	ENST00000520790	ENSG00000253305	PCDHGB6	TRUE	TRUE
chr5	141409456	C	G	ENST00000520790	ENSG00000253305	PCDHGB6	TRUE	TRUE
chr5	141409487	A	T	ENST00000520790	ENSG00000253305	PCDHGB6	TRUE	TRUE
chr5	141409508	A	T	ENST00000520790	ENSG00000253305	PCDHGB6	TRUE	TRUE
chr5	141409521	T	A	ENST00000520790	ENSG00000253305	PCDHGB6	TRUE	TRUE
chr5	141409525	T	A	ENST00000520790	ENSG00000253305	PCDHGB6	TRUE	TRUE
chr5	141409525	T	G	ENST00000520790	ENSG00000253305	PCDHGB6	TRUE	TRUE
chr5	141409562	C	T	ENST00000520790	ENSG00000253305	PCDHGB6	TRUE	TRUE
chr5	141409573	C	A	ENST00000520790	ENSG00000253305	PCDHGB6	TRUE	TRUE
chr5	141409573	C	G	ENST00000520790	ENSG00000253305	PCDHGB6	TRUE	TRUE
chr5	141409589	G	T	ENST00000520790	ENSG00000253305	PCDHGB6	TRUE	TRUE
chr5	141409604	G	T	ENST00000520790	ENSG00000253305	PCDHGB6	TRUE	TRUE
chr5	141409619	C	T	ENST00000520790	ENSG00000253305	PCDHGB6	TRUE	TRUE
chr5	141409644	T	A	ENST00000520790	ENSG00000253305	PCDHGB6	TRUE	TRUE
chr5	141409669	C	A	ENST00000520790	ENSG00000253305	PCDHGB6	TRUE	TRUE
chr5	141409669	C	G	ENST00000520790	ENSG00000253305	PCDHGB6	TRUE	TRUE
chr5	141409691	G	T	ENST00000520790	ENSG00000253305	PCDHGB6	TRUE	TRUE
chr5	141409707	C	A	ENST00000520790	ENSG00000253305	PCDHGB6	TRUE	TRUE
chr5	141409710	C	A	ENST00000520790	ENSG00000253305	PCDHGB6	TRUE	TRUE
chr5	141409710	C	G	ENST00000520790	ENSG00000253305	PCDHGB6	TRUE	TRUE
chr5	141409714	C	A	ENST00000520790	ENSG00000253305	PCDHGB6	TRUE	TRUE
chr5	141409714	C	G	ENST00000520790	ENSG00000253305	PCDHGB6	TRUE	TRUE
chr5	141409719	C	A	ENST00000520790	ENSG00000253305	PCDHGB6	TRUE	TRUE
chr5	141409719	C	G	ENST00000520790	ENSG00000253305	PCDHGB6	TRUE	TRUE
chr5	141409730	C	T	ENST00000520790	ENSG00000253305	PCDHGB6	TRUE	TRUE
chr5	141409751	C	T	ENST00000520790	ENSG00000253305	PCDHGB6	TRUE	TRUE
chr5	141409769	G	T	ENST00000520790	ENSG00000253305	PCDHGB6	TRUE	TRUE
chr5	141409772	C	T	ENST00000520790	ENSG00000253305	PCDHGB6	TRUE	TRUE
chr5	141409799	C	T	ENST00000520790	ENSG00000253305	PCDHGB6	TRUE	TRUE
chr5	141409818	C	A	ENST00000520790	ENSG00000253305	PCDHGB6	TRUE	TRUE
chr5	141409854	T	A	ENST00000520790	ENSG00000253305	PCDHGB6	TRUE	TRUE
chr5	141409859	G	T	ENST00000520790	ENSG00000253305	PCDHGB6	TRUE	TRUE
chr5	141409894	C	A	ENST00000520790	ENSG00000253305	PCDHGB6	TRUE	TRUE
chr5	141409894	C	G	ENST00000520790	ENSG00000253305	PCDHGB6	TRUE	TRUE
chr5	141409949	G	T	ENST00000520790	ENSG00000253305	PCDHGB6	TRUE	TRUE
chr5	141409960	C	A	ENST00000520790	ENSG00000253305	PCDHGB6	TRUE	TRUE
chr5	141409960	C	G	ENST00000520790	ENSG00000253305	PCDHGB6	TRUE	TRUE
chr5	141409970	A	T	ENST00000520790	ENSG00000253305	PCDHGB6	TRUE	TRUE
chr5	141409995	C	A	ENST00000520790	ENSG00000253305	PCDHGB6	TRUE	TRUE
chr5	141409997	G	T	ENST00000520790	ENSG00000253305	PCDHGB6	TRUE	TRUE
chr5	141410010	G	A	ENST00000520790	ENSG00000253305	PCDHGB6	TRUE	TRUE
chr5	141410011	G	A	ENST00000520790	ENSG00000253305	PCDHGB6	TRUE	TRUE
chr5	141410020	C	A	ENST00000520790	ENSG00000253305	PCDHGB6	TRUE	TRUE
chr5	141410020	C	G	ENST00000520790	ENSG00000253305	PCDHGB6	TRUE	TRUE
chr5	141410030	C	T	ENST00000520790	ENSG00000253305	PCDHGB6	TRUE	TRUE
chr5	141410039	G	T	ENST00000520790	ENSG00000253305	PCDHGB6	TRUE	TRUE
chr5	141410045	G	T	ENST00000520790	ENSG00000253305	PCDHGB6	TRUE	TRUE
chr5	141410075	G	T	ENST00000520790	ENSG00000253305	PCDHGB6	TRUE	TRUE
chr5	141410090	C	T	ENST00000520790	ENSG00000253305	PCDHGB6	TRUE	TRUE
chr5	141410097	T	A	ENST00000520790	ENSG00000253305	PCDHGB6	TRUE	TRUE
chr5	141410097	T	G	ENST00000520790	ENSG00000253305	PCDHGB6	TRUE	TRUE
chr5	141410120	C	T	ENST00000520790	ENSG00000253305	PCDHGB6	TRUE	TRUE
chr5	141410150	G	T	ENST00000520790	ENSG00000253305	PCDHGB6	TRUE	TRUE
chr5	141410153	C	T	ENST00000520790	ENSG00000253305	PCDHGB6	TRUE	TRUE
chr5	141410205	T	A	ENST00000520790	ENSG00000253305	PCDHGB6	TRUE	TRUE
chr5	141410207	C	T	ENST00000520790	ENSG00000253305	PCDHGB6	TRUE	TRUE
chr5	141410210	G	T	ENST00000520790	ENSG00000253305	PCDHGB6	TRUE	TRUE
chr5	141410255	C	T	ENST00000520790	ENSG00000253305	PCDHGB6	TRUE	TRUE
chr5	141410261	G	T	ENST00000520790	ENSG00000253305	PCDHGB6	TRUE	TRUE
chr5	141410267	C	T	ENST00000520790	ENSG00000253305	PCDHGB6	TRUE	TRUE
chr5	141410275	C	A	ENST00000520790	ENSG00000253305	PCDHGB6	TRUE	TRUE
chr5	141410275	C	G	ENST00000520790	ENSG00000253305	PCDHGB6	TRUE	TRUE
chr5	141410289	T	A	ENST00000520790	ENSG00000253305	PCDHGB6	TRUE	TRUE
chr5	141410295	T	A	ENST00000520790	ENSG00000253305	PCDHGB6	TRUE	TRUE
chr5	141410295	T	G	ENST00000520790	ENSG00000253305	PCDHGB6	TRUE	TRUE
chr5	141410301	C	A	ENST00000520790	ENSG00000253305	PCDHGB6	TRUE	TRUE
chr5	141410301	C	G	ENST00000520790	ENSG00000253305	PCDHGB6	TRUE	TRUE
chr5	141410340	T	A	ENST00000520790	ENSG00000253305	PCDHGB6	TRUE	TRUE
chr5	141410348	C	T	ENST00000520790	ENSG00000253305	PCDHGB6	TRUE	TRUE
chr5	141410373	G	A	ENST00000520790	ENSG00000253305	PCDHGB6	TRUE	TRUE
chr5	141410374	G	A	ENST00000520790	ENSG00000253305	PCDHGB6	TRUE	TRUE
chr5	141410380	C	A	ENST00000520790	ENSG00000253305	PCDHGB6	TRUE	TRUE
chr5	141410398	T	A	ENST00000520790	ENSG00000253305	PCDHGB6	TRUE	TRUE
chr5	141410402	A	T	ENST00000520790	ENSG00000253305	PCDHGB6	TRUE	TRUE
chr5	141410408	G	T	ENST00000520790	ENSG00000253305	PCDHGB6	TRUE	TRUE
chr5	141410431	C	A	ENST00000520790	ENSG00000253305	PCDHGB6	TRUE	TRUE
chr5	141410431	C	G	ENST00000520790	ENSG00000253305	PCDHGB6	TRUE	TRUE
chr5	141410435	G	T	ENST00000520790	ENSG00000253305	PCDHGB6	TRUE	TRUE
chr5	141410445	T	A	ENST00000520790	ENSG00000253305	PCDHGB6	TRUE	TRUE
chr5	141410452	T	A	ENST00000520790	ENSG00000253305	PCDHGB6	TRUE	TRUE
chr5	141410452	T	G	ENST00000520790	ENSG00000253305	PCDHGB6	TRUE	TRUE
chr5	141410458	T	A	ENST00000520790	ENSG00000253305	PCDHGB6	TRUE	TRUE
chr5	141410458	T	G	ENST00000520790	ENSG00000253305	PCDHGB6	TRUE	TRUE
chr5	141410467	C	A	ENST00000520790	ENSG00000253305	PCDHGB6	TRUE	TRUE
chr5	141410486	A	T	ENST00000520790	ENSG00000253305	PCDHGB6	TRUE	TRUE
chr5	141410489	G	T	ENST00000520790	ENSG00000253305	PCDHGB6	TRUE	TRUE
chr5	141410504	A	T	ENST00000520790	ENSG00000253305	PCDHGB6	TRUE	TRUE
chr5	141410509	C	A	ENST00000520790	ENSG00000253305	PCDHGB6	TRUE	TRUE
chr5	141410531	G	T	ENST00000520790	ENSG00000253305	PCDHGB6	TRUE	TRUE
chr5	141410545	C	A	ENST00000520790	ENSG00000253305	PCDHGB6	TRUE	TRUE
chr5	141410558	G	T	ENST00000520790	ENSG00000253305	PCDHGB6	TRUE	TRUE
chr5	141410565	T	A	ENST00000520790	ENSG00000253305	PCDHGB6	TRUE	TRUE
chr5	141410565	T	G	ENST00000520790	ENSG00000253305	PCDHGB6	TRUE	TRUE
chr5	141410585	G	T	ENST00000520790	ENSG00000253305	PCDHGB6	TRUE	TRUE
chr5	141410592	T	A	ENST00000520790	ENSG00000253305	PCDHGB6	TRUE	TRUE
chr5	141410598	C	A	ENST00000520790	ENSG00000253305	PCDHGB6	TRUE	TRUE
chr5	141410598	C	G	ENST00000520790	ENSG00000253305	PCDHGB6	TRUE	TRUE
chr5	141410606	G	T	ENST00000520790	ENSG00000253305	PCDHGB6	TRUE	TRUE
chr5	141410619	C	A	ENST00000520790	ENSG00000253305	PCDHGB6	TRUE	TRUE
chr5	141410621	G	A	ENST00000520790	ENSG00000253305	PCDHGB6	TRUE	FALSE
chr5	141410621	G	C	ENST00000520790	ENSG00000253305	PCDHGB6	TRUE	FALSE
chr5	141410621	G	T	ENST00000520790	ENSG00000253305	PCDHGB6	TRUE	FALSE
chr5	141410622	T	A	ENST00000520790	ENSG00000253305	PCDHGB6	TRUE	FALSE
chr5	141410622	T	C	ENST00000520790	ENSG00000253305	PCDHGB6	FALSE	FALSE
chr5	141410622	T	G	ENST00000520790	ENSG00000253305	PCDHGB6	TRUE	FALSE
chr5	141413185	C	T	ENST00000398610	ENSG00000253846	PCDHGA10	FALSE	FALSE
chr5	141413198	C	A	ENST00000398610	ENSG00000253846	PCDHGA10	FALSE	FALSE
chr5	141413198	C	G	ENST00000398610	ENSG00000253846	PCDHGA10	FALSE	FALSE
chr5	141413200	A	T	ENST00000398610	ENSG00000253846	PCDHGA10	FALSE	FALSE
chr5	141413203	G	T	ENST00000398610	ENSG00000253846	PCDHGA10	FALSE	FALSE
chr5	141413207	C	A	ENST00000398610	ENSG00000253846	PCDHGA10	FALSE	FALSE
chr5	141413207	C	G	ENST00000398610	ENSG00000253846	PCDHGA10	FALSE	FALSE
chr5	141413209	A	T	ENST00000398610	ENSG00000253846	PCDHGA10	FALSE	FALSE
chr5	141413217	C	A	ENST00000398610	ENSG00000253846	PCDHGA10	FALSE	FALSE
chr5	141413238	C	A	ENST00000398610	ENSG00000253846	PCDHGA10	TRUE	FALSE
chr5	141413258	G	A	ENST00000398610	ENSG00000253846	PCDHGA10	TRUE	TRUE
chr5	141413259	G	A	ENST00000398610	ENSG00000253846	PCDHGA10	TRUE	TRUE
chr5	141413260	G	T	ENST00000398610	ENSG00000253846	PCDHGA10	TRUE	TRUE
chr5	141413266	G	T	ENST00000398610	ENSG00000253846	PCDHGA10	TRUE	TRUE
chr5	141413275	C	T	ENST00000398610	ENSG00000253846	PCDHGA10	TRUE	TRUE
chr5	141413286	C	A	ENST00000398610	ENSG00000253846	PCDHGA10	TRUE	TRUE
chr5	141413286	C	G	ENST00000398610	ENSG00000253846	PCDHGA10	TRUE	TRUE
chr5	141413288	C	A	ENST00000398610	ENSG00000253846	PCDHGA10	TRUE	TRUE
chr5	141413288	C	G	ENST00000398610	ENSG00000253846	PCDHGA10	TRUE	TRUE
chr5	141413296	G	T	ENST00000398610	ENSG00000253846	PCDHGA10	TRUE	TRUE
chr5	141413299	G	T	ENST00000398610	ENSG00000253846	PCDHGA10	TRUE	TRUE
chr5	141413303	T	A	ENST00000398610	ENSG00000253846	PCDHGA10	TRUE	TRUE
chr5	141413303	T	G	ENST00000398610	ENSG00000253846	PCDHGA10	TRUE	TRUE
chr5	141413305	G	T	ENST00000398610	ENSG00000253846	PCDHGA10	TRUE	TRUE
chr5	141413308	A	T	ENST00000398610	ENSG00000253846	PCDHGA10	TRUE	TRUE
chr5	141413335	A	T	ENST00000398610	ENSG00000253846	PCDHGA10	TRUE	TRUE
chr5	141413342	T	A	ENST00000398610	ENSG00000253846	PCDHGA10	TRUE	TRUE
chr5	141413359	G	T	ENST00000398610	ENSG00000253846	PCDHGA10	TRUE	TRUE
chr5	141413368	G	T	ENST00000398610	ENSG00000253846	PCDHGA10	TRUE	TRUE
chr5	141413374	G	T	ENST00000398610	ENSG00000253846	PCDHGA10	TRUE	TRUE
chr5	141413392	A	T	ENST00000398610	ENSG00000253846	PCDHGA10	TRUE	TRUE
chr5	141413404	C	T	ENST00000398610	ENSG00000253846	PCDHGA10	TRUE	TRUE
chr5	141413438	T	A	ENST00000398610	ENSG00000253846	PCDHGA10	TRUE	TRUE
chr5	141413464	G	T	ENST00000398610	ENSG00000253846	PCDHGA10	TRUE	TRUE
chr5	141413467	G	T	ENST00000398610	ENSG00000253846	PCDHGA10	TRUE	TRUE
chr5	141413475	C	A	ENST00000398610	ENSG00000253846	PCDHGA10	TRUE	TRUE
chr5	141413479	C	T	ENST00000398610	ENSG00000253846	PCDHGA10	TRUE	TRUE
chr5	141413493	C	A	ENST00000398610	ENSG00000253846	PCDHGA10	TRUE	TRUE
chr5	141413518	G	T	ENST00000398610	ENSG00000253846	PCDHGA10	TRUE	TRUE
chr5	141413530	A	T	ENST00000398610	ENSG00000253846	PCDHGA10	TRUE	TRUE
chr5	141413545	G	T	ENST00000398610	ENSG00000253846	PCDHGA10	TRUE	TRUE
chr5	141413551	G	T	ENST00000398610	ENSG00000253846	PCDHGA10	TRUE	TRUE
chr5	141413581	A	T	ENST00000398610	ENSG00000253846	PCDHGA10	TRUE	TRUE
chr5	141413587	C	T	ENST00000398610	ENSG00000253846	PCDHGA10	TRUE	TRUE
chr5	141413593	G	T	ENST00000398610	ENSG00000253846	PCDHGA10	TRUE	TRUE
chr5	141413608	A	T	ENST00000398610	ENSG00000253846	PCDHGA10	TRUE	TRUE
chr5	141413617	G	T	ENST00000398610	ENSG00000253846	PCDHGA10	TRUE	TRUE
chr5	141413632	G	T	ENST00000398610	ENSG00000253846	PCDHGA10	TRUE	TRUE
chr5	141413653	G	T	ENST00000398610	ENSG00000253846	PCDHGA10	TRUE	TRUE
chr5	141413689	C	T	ENST00000398610	ENSG00000253846	PCDHGA10	TRUE	TRUE
chr5	141413697	T	A	ENST00000398610	ENSG00000253846	PCDHGA10	TRUE	TRUE
chr5	141413697	T	G	ENST00000398610	ENSG00000253846	PCDHGA10	TRUE	TRUE
chr5	141413698	C	T	ENST00000398610	ENSG00000253846	PCDHGA10	TRUE	TRUE
chr5	141413713	A	T	ENST00000398610	ENSG00000253846	PCDHGA10	TRUE	TRUE
chr5	141413728	A	T	ENST00000398610	ENSG00000253846	PCDHGA10	TRUE	TRUE
chr5	141413734	C	T	ENST00000398610	ENSG00000253846	PCDHGA10	TRUE	TRUE
chr5	141413755	A	T	ENST00000398610	ENSG00000253846	PCDHGA10	TRUE	TRUE
chr5	141413760	C	A	ENST00000398610	ENSG00000253846	PCDHGA10	TRUE	TRUE
chr5	141413760	C	G	ENST00000398610	ENSG00000253846	PCDHGA10	TRUE	TRUE
chr5	141413764	G	T	ENST00000398610	ENSG00000253846	PCDHGA10	TRUE	TRUE
chr5	141413776	G	T	ENST00000398610	ENSG00000253846	PCDHGA10	TRUE	TRUE
chr5	141413794	G	T	ENST00000398610	ENSG00000253846	PCDHGA10	TRUE	TRUE
chr5	141413797	G	T	ENST00000398610	ENSG00000253846	PCDHGA10	TRUE	TRUE
chr5	141413800	G	T	ENST00000398610	ENSG00000253846	PCDHGA10	TRUE	TRUE
chr5	141413851	C	T	ENST00000398610	ENSG00000253846	PCDHGA10	TRUE	TRUE
chr5	141413918	T	A	ENST00000398610	ENSG00000253846	PCDHGA10	TRUE	TRUE
chr5	141413923	G	T	ENST00000398610	ENSG00000253846	PCDHGA10	TRUE	TRUE
chr5	141413928	C	A	ENST00000398610	ENSG00000253846	PCDHGA10	TRUE	TRUE
chr5	141413928	C	G	ENST00000398610	ENSG00000253846	PCDHGA10	TRUE	TRUE
chr5	141413929	C	T	ENST00000398610	ENSG00000253846	PCDHGA10	TRUE	TRUE
chr5	141413944	G	T	ENST00000398610	ENSG00000253846	PCDHGA10	TRUE	TRUE
chr5	141413951	T	A	ENST00000398610	ENSG00000253846	PCDHGA10	TRUE	TRUE
chr5	141413965	C	T	ENST00000398610	ENSG00000253846	PCDHGA10	TRUE	TRUE
chr5	141413998	G	T	ENST00000398610	ENSG00000253846	PCDHGA10	TRUE	TRUE
chr5	141414010	G	T	ENST00000398610	ENSG00000253846	PCDHGA10	TRUE	TRUE
chr5	141414013	G	T	ENST00000398610	ENSG00000253846	PCDHGA10	TRUE	TRUE
chr5	141414024	T	A	ENST00000398610	ENSG00000253846	PCDHGA10	TRUE	TRUE
chr5	141414024	T	G	ENST00000398610	ENSG00000253846	PCDHGA10	TRUE	TRUE
chr5	141414026	C	A	ENST00000398610	ENSG00000253846	PCDHGA10	TRUE	TRUE
chr5	141414026	C	G	ENST00000398610	ENSG00000253846	PCDHGA10	TRUE	TRUE
chr5	141414031	C	T	ENST00000398610	ENSG00000253846	PCDHGA10	TRUE	TRUE
chr5	141414034	A	T	ENST00000398610	ENSG00000253846	PCDHGA10	TRUE	TRUE
chr5	141414038	T	A	ENST00000398610	ENSG00000253846	PCDHGA10	TRUE	TRUE
chr5	141414038	T	G	ENST00000398610	ENSG00000253846	PCDHGA10	TRUE	TRUE
chr5	141414049	C	T	ENST00000398610	ENSG00000253846	PCDHGA10	TRUE	TRUE
chr5	141414053	T	A	ENST00000398610	ENSG00000253846	PCDHGA10	TRUE	TRUE
chr5	141414056	T	A	ENST00000398610	ENSG00000253846	PCDHGA10	TRUE	TRUE
chr5	141414058	A	T	ENST00000398610	ENSG00000253846	PCDHGA10	TRUE	TRUE
chr5	141414064	C	T	ENST00000398610	ENSG00000253846	PCDHGA10	TRUE	TRUE
chr5	141414073	A	T	ENST00000398610	ENSG00000253846	PCDHGA10	TRUE	TRUE
chr5	141414078	T	A	ENST00000398610	ENSG00000253846	PCDHGA10	TRUE	TRUE
chr5	141414078	T	G	ENST00000398610	ENSG00000253846	PCDHGA10	TRUE	TRUE
chr5	141414082	G	T	ENST00000398610	ENSG00000253846	PCDHGA10	TRUE	TRUE
chr5	141414085	G	T	ENST00000398610	ENSG00000253846	PCDHGA10	TRUE	TRUE
chr5	141414091	A	T	ENST00000398610	ENSG00000253846	PCDHGA10	TRUE	TRUE
chr5	141414098	C	A	ENST00000398610	ENSG00000253846	PCDHGA10	TRUE	TRUE
chr5	141414098	C	G	ENST00000398610	ENSG00000253846	PCDHGA10	TRUE	TRUE
chr5	141414100	G	T	ENST00000398610	ENSG00000253846	PCDHGA10	TRUE	TRUE
chr5	141414114	T	A	ENST00000398610	ENSG00000253846	PCDHGA10	TRUE	TRUE
chr5	141414114	T	G	ENST00000398610	ENSG00000253846	PCDHGA10	TRUE	TRUE
chr5	141414115	G	T	ENST00000398610	ENSG00000253846	PCDHGA10	TRUE	TRUE
chr5	141414118	G	T	ENST00000398610	ENSG00000253846	PCDHGA10	TRUE	TRUE
chr5	141414132	T	A	ENST00000398610	ENSG00000253846	PCDHGA10	TRUE	TRUE
chr5	141414132	T	G	ENST00000398610	ENSG00000253846	PCDHGA10	TRUE	TRUE
chr5	141414133	G	T	ENST00000398610	ENSG00000253846	PCDHGA10	TRUE	TRUE
chr5	141414139	G	T	ENST00000398610	ENSG00000253846	PCDHGA10	TRUE	TRUE
chr5	141414145	C	T	ENST00000398610	ENSG00000253846	PCDHGA10	TRUE	TRUE
chr5	141414151	G	T	ENST00000398610	ENSG00000253846	PCDHGA10	TRUE	TRUE
chr5	141414157	G	T	ENST00000398610	ENSG00000253846	PCDHGA10	TRUE	TRUE
chr5	141414160	G	T	ENST00000398610	ENSG00000253846	PCDHGA10	TRUE	TRUE
chr5	141414168	T	A	ENST00000398610	ENSG00000253846	PCDHGA10	TRUE	TRUE
chr5	141414168	T	G	ENST00000398610	ENSG00000253846	PCDHGA10	TRUE	TRUE
chr5	141414181	A	T	ENST00000398610	ENSG00000253846	PCDHGA10	TRUE	TRUE
chr5	141414188	T	A	ENST00000398610	ENSG00000253846	PCDHGA10	TRUE	TRUE
chr5	141414199	G	T	ENST00000398610	ENSG00000253846	PCDHGA10	TRUE	TRUE
chr5	141414223	G	T	ENST00000398610	ENSG00000253846	PCDHGA10	TRUE	TRUE
chr5	141414259	G	T	ENST00000398610	ENSG00000253846	PCDHGA10	TRUE	TRUE
chr5	141414266	C	A	ENST00000398610	ENSG00000253846	PCDHGA10	TRUE	TRUE
chr5	141414266	C	G	ENST00000398610	ENSG00000253846	PCDHGA10	TRUE	TRUE
chr5	141414274	G	T	ENST00000398610	ENSG00000253846	PCDHGA10	TRUE	TRUE
chr5	141414293	T	A	ENST00000398610	ENSG00000253846	PCDHGA10	TRUE	TRUE
chr5	141414293	T	G	ENST00000398610	ENSG00000253846	PCDHGA10	TRUE	TRUE
chr5	141414308	T	A	ENST00000398610	ENSG00000253846	PCDHGA10	TRUE	TRUE
chr5	141414308	T	G	ENST00000398610	ENSG00000253846	PCDHGA10	TRUE	TRUE
chr5	141414316	G	T	ENST00000398610	ENSG00000253846	PCDHGA10	TRUE	TRUE
chr5	141414319	C	T	ENST00000398610	ENSG00000253846	PCDHGA10	TRUE	TRUE
chr5	141414325	G	T	ENST00000398610	ENSG00000253846	PCDHGA10	TRUE	TRUE
chr5	141414328	C	T	ENST00000398610	ENSG00000253846	PCDHGA10	TRUE	TRUE
chr5	141414339	T	A	ENST00000398610	ENSG00000253846	PCDHGA10	TRUE	TRUE
chr5	141414347	T	A	ENST00000398610	ENSG00000253846	PCDHGA10	TRUE	TRUE
chr5	141414354	T	A	ENST00000398610	ENSG00000253846	PCDHGA10	TRUE	TRUE
chr5	141414354	T	G	ENST00000398610	ENSG00000253846	PCDHGA10	TRUE	TRUE
chr5	141414364	A	T	ENST00000398610	ENSG00000253846	PCDHGA10	TRUE	TRUE
chr5	141414368	T	A	ENST00000398610	ENSG00000253846	PCDHGA10	TRUE	TRUE
chr5	141414368	T	G	ENST00000398610	ENSG00000253846	PCDHGA10	TRUE	TRUE
chr5	141414370	G	T	ENST00000398610	ENSG00000253846	PCDHGA10	TRUE	TRUE
chr5	141414373	A	T	ENST00000398610	ENSG00000253846	PCDHGA10	TRUE	TRUE
chr5	141414390	T	A	ENST00000398610	ENSG00000253846	PCDHGA10	TRUE	TRUE
chr5	141414390	T	G	ENST00000398610	ENSG00000253846	PCDHGA10	TRUE	TRUE
chr5	141414393	C	A	ENST00000398610	ENSG00000253846	PCDHGA10	TRUE	TRUE
chr5	141414393	C	G	ENST00000398610	ENSG00000253846	PCDHGA10	TRUE	TRUE
chr5	141414394	A	T	ENST00000398610	ENSG00000253846	PCDHGA10	TRUE	TRUE
chr5	141414398	T	A	ENST00000398610	ENSG00000253846	PCDHGA10	TRUE	TRUE
chr5	141414409	A	T	ENST00000398610	ENSG00000253846	PCDHGA10	TRUE	TRUE
chr5	141414424	G	T	ENST00000398610	ENSG00000253846	PCDHGA10	TRUE	TRUE
chr5	141414427	C	T	ENST00000398610	ENSG00000253846	PCDHGA10	TRUE	TRUE
chr5	141414441	C	A	ENST00000398610	ENSG00000253846	PCDHGA10	TRUE	TRUE
chr5	141414441	C	G	ENST00000398610	ENSG00000253846	PCDHGA10	TRUE	TRUE
chr5	141414469	G	T	ENST00000398610	ENSG00000253846	PCDHGA10	TRUE	TRUE
chr5	141414485	C	A	ENST00000398610	ENSG00000253846	PCDHGA10	TRUE	TRUE
chr5	141414485	C	G	ENST00000398610	ENSG00000253846	PCDHGA10	TRUE	TRUE
chr5	141414490	G	T	ENST00000398610	ENSG00000253846	PCDHGA10	TRUE	TRUE
chr5	141414508	C	T	ENST00000398610	ENSG00000253846	PCDHGA10	TRUE	TRUE
chr5	141414547	C	T	ENST00000398610	ENSG00000253846	PCDHGA10	TRUE	TRUE
chr5	141414558	C	A	ENST00000398610	ENSG00000253846	PCDHGA10	TRUE	TRUE
chr5	141414558	C	G	ENST00000398610	ENSG00000253846	PCDHGA10	TRUE	TRUE
chr5	141414567	T	A	ENST00000398610	ENSG00000253846	PCDHGA10	TRUE	TRUE
chr5	141414567	T	G	ENST00000398610	ENSG00000253846	PCDHGA10	TRUE	TRUE
chr5	141414574	G	T	ENST00000398610	ENSG00000253846	PCDHGA10	TRUE	TRUE
chr5	141414605	C	A	ENST00000398610	ENSG00000253846	PCDHGA10	TRUE	TRUE
chr5	141414605	C	G	ENST00000398610	ENSG00000253846	PCDHGA10	TRUE	TRUE
chr5	141414631	A	T	ENST00000398610	ENSG00000253846	PCDHGA10	TRUE	TRUE
chr5	141414634	G	T	ENST00000398610	ENSG00000253846	PCDHGA10	TRUE	TRUE
chr5	141414643	C	T	ENST00000398610	ENSG00000253846	PCDHGA10	TRUE	TRUE
chr5	141414654	C	A	ENST00000398610	ENSG00000253846	PCDHGA10	TRUE	TRUE
chr5	141414654	C	G	ENST00000398610	ENSG00000253846	PCDHGA10	TRUE	TRUE
chr5	141414664	G	T	ENST00000398610	ENSG00000253846	PCDHGA10	TRUE	TRUE
chr5	141414676	C	T	ENST00000398610	ENSG00000253846	PCDHGA10	TRUE	TRUE
chr5	141414695	C	A	ENST00000398610	ENSG00000253846	PCDHGA10	TRUE	TRUE
chr5	141414695	C	G	ENST00000398610	ENSG00000253846	PCDHGA10	TRUE	TRUE
chr5	141414699	C	A	ENST00000398610	ENSG00000253846	PCDHGA10	TRUE	TRUE
chr5	141414699	C	G	ENST00000398610	ENSG00000253846	PCDHGA10	TRUE	TRUE
chr5	141414713	C	A	ENST00000398610	ENSG00000253846	PCDHGA10	TRUE	TRUE
chr5	141414713	C	G	ENST00000398610	ENSG00000253846	PCDHGA10	TRUE	TRUE
chr5	141414732	T	A	ENST00000398610	ENSG00000253846	PCDHGA10	TRUE	TRUE
chr5	141414732	T	G	ENST00000398610	ENSG00000253846	PCDHGA10	TRUE	TRUE
chr5	141414739	A	T	ENST00000398610	ENSG00000253846	PCDHGA10	TRUE	TRUE
chr5	141414753	T	A	ENST00000398610	ENSG00000253846	PCDHGA10	TRUE	TRUE
chr5	141414753	T	G	ENST00000398610	ENSG00000253846	PCDHGA10	TRUE	TRUE
chr5	141414754	G	T	ENST00000398610	ENSG00000253846	PCDHGA10	TRUE	TRUE
chr5	141414757	C	T	ENST00000398610	ENSG00000253846	PCDHGA10	TRUE	TRUE
chr5	141414766	G	T	ENST00000398610	ENSG00000253846	PCDHGA10	TRUE	TRUE
chr5	141414772	C	T	ENST00000398610	ENSG00000253846	PCDHGA10	TRUE	TRUE
chr5	141414778	C	T	ENST00000398610	ENSG00000253846	PCDHGA10	TRUE	TRUE
chr5	141414827	C	A	ENST00000398610	ENSG00000253846	PCDHGA10	TRUE	TRUE
chr5	141414830	T	A	ENST00000398610	ENSG00000253846	PCDHGA10	TRUE	TRUE
chr5	141414850	C	T	ENST00000398610	ENSG00000253846	PCDHGA10	TRUE	TRUE
chr5	141414868	G	T	ENST00000398610	ENSG00000253846	PCDHGA10	TRUE	TRUE
chr5	141414879	C	A	ENST00000398610	ENSG00000253846	PCDHGA10	TRUE	TRUE
chr5	141414879	C	G	ENST00000398610	ENSG00000253846	PCDHGA10	TRUE	TRUE
chr5	141414913	G	T	ENST00000398610	ENSG00000253846	PCDHGA10
chr5	141414934	G	T	ENST00000398610	ENSG00000253846	PCDHGA10
chr5	141414945	C	A	ENST00000398610	ENSG00000253846	PCDHGA10
chr5	141414945	C	G	ENST00000398610	ENSG00000253846	PCDHGA10
chr5	141414955	A	T	ENST00000398610	ENSG00000253846	PCDHGA10
chr5	141414973	A	T	ENST00000398610	ENSG00000253846	PCDHGA10
chr5	141414985	C	T	ENST00000398610	ENSG00000253846	PCDHGA10
chr5	141414995	G	A	ENST00000398610	ENSG00000253846	PCDHGA10
chr5	141414996	G	A	ENST00000398610	ENSG00000253846	PCDHGA10
chr5	141415005	C	A	ENST00000398610	ENSG00000253846	PCDHGA10
chr5	141415005	C	G	ENST00000398610	ENSG00000253846	PCDHGA10
chr5	141415015	A	T	ENST00000398610	ENSG00000253846	PCDHGA10
chr5	141415024	G	T	ENST00000398610	ENSG00000253846	PCDHGA10
chr5	141415030	G	T	ENST00000398610	ENSG00000253846	PCDHGA10
chr5	141415048	G	T	ENST00000398610	ENSG00000253846	PCDHGA10
chr5	141415060	G	T	ENST00000398610	ENSG00000253846	PCDHGA10
chr5	141415075	C	T	ENST00000398610	ENSG00000253846	PCDHGA10
chr5	141415090	A	T	ENST00000398610	ENSG00000253846	PCDHGA10
chr5	141415102	A	T	ENST00000398610	ENSG00000253846	PCDHGA10
chr5	141415105	C	T	ENST00000398610	ENSG00000253846	PCDHGA10
chr5	141415126	C	T	ENST00000398610	ENSG00000253846	PCDHGA10
chr5	141415138	C	T	ENST00000398610	ENSG00000253846	PCDHGA10
chr5	141415195	C	T	ENST00000398610	ENSG00000253846	PCDHGA10
chr5	141415222	G	T	ENST00000398610	ENSG00000253846	PCDHGA10
chr5	141415240	G	T	ENST00000398610	ENSG00000253846	PCDHGA10
chr5	141415247	C	A	ENST00000398610	ENSG00000253846	PCDHGA10
chr5	141415247	C	G	ENST00000398610	ENSG00000253846	PCDHGA10
chr5	141415263	C	A	ENST00000398610	ENSG00000253846	PCDHGA10
chr5	141415263	C	G	ENST00000398610	ENSG00000253846	PCDHGA10
chr5	141415293	C	A	ENST00000398610	ENSG00000253846	PCDHGA10
chr5	141415343	G	A	ENST00000398610	ENSG00000253846	PCDHGA10
chr5	141415344	G	A	ENST00000398610	ENSG00000253846	PCDHGA10
chr5	141415348	A	T	ENST00000398610	ENSG00000253846	PCDHGA10
chr5	141415352	C	A	ENST00000398610	ENSG00000253846	PCDHGA10
chr5	141415352	C	G	ENST00000398610	ENSG00000253846	PCDHGA10
chr5	141415363	C	T	ENST00000398610	ENSG00000253846	PCDHGA10
chr5	141415370	C	A	ENST00000398610	ENSG00000253846	PCDHGA10
chr5	141415370	C	G	ENST00000398610	ENSG00000253846	PCDHGA10
chr5	141415372	G	T	ENST00000398610	ENSG00000253846	PCDHGA10
chr5	141415382	T	A	ENST00000398610	ENSG00000253846	PCDHGA10
chr5	141415400	C	A	ENST00000398610	ENSG00000253846	PCDHGA10	TRUE	TRUE
chr5	141415438	C	T	ENST00000398610	ENSG00000253846	PCDHGA10	TRUE	TRUE
chr5	141415446	T	A	ENST00000398610	ENSG00000253846	PCDHGA10	TRUE	TRUE
chr5	141415446	T	G	ENST00000398610	ENSG00000253846	PCDHGA10	TRUE	TRUE
chr5	141415453	G	T	ENST00000398610	ENSG00000253846	PCDHGA10	TRUE	TRUE
chr5	141415475	C	A	ENST00000398610	ENSG00000253846	PCDHGA10	TRUE	TRUE
chr5	141415477	C	T	ENST00000398610	ENSG00000253846	PCDHGA10	TRUE	TRUE
chr5	141415480	A	T	ENST00000398610	ENSG00000253846	PCDHGA10	TRUE	TRUE
chr5	141415501	C	T	ENST00000398610	ENSG00000253846	PCDHGA10	TRUE	TRUE
chr5	141415512	T	A	ENST00000398610	ENSG00000253846	PCDHGA10	TRUE	TRUE
chr5	141415512	T	G	ENST00000398610	ENSG00000253846	PCDHGA10	TRUE	TRUE
chr5	141415531	C	T	ENST00000398610	ENSG00000253846	PCDHGA10	TRUE	TRUE
chr5	141415534	G	T	ENST00000398610	ENSG00000253846	PCDHGA10	TRUE	TRUE
chr5	141415542	T	A	ENST00000398610	ENSG00000253846	PCDHGA10	TRUE	TRUE
chr5	141415543	G	T	ENST00000398610	ENSG00000253846	PCDHGA10	TRUE	TRUE
chr5	141415546	A	T	ENST00000398610	ENSG00000253846	PCDHGA10	TRUE	TRUE
chr5	141415559	T	A	ENST00000398610	ENSG00000253846	PCDHGA10	TRUE	TRUE
chr5	141415565	T	A	ENST00000398610	ENSG00000253846	PCDHGA10	TRUE	TRUE
chr5	141415568	T	A	ENST00000398610	ENSG00000253846	PCDHGA10	TRUE	TRUE
chr5	141415568	T	G	ENST00000398610	ENSG00000253846	PCDHGA10	TRUE	TRUE
chr5	141415577	C	A	ENST00000398610	ENSG00000253846	PCDHGA10	TRUE	TRUE
chr5	141415579	A	T	ENST00000398610	ENSG00000253846	PCDHGA10	TRUE	TRUE
chr5	141415591	G	T	ENST00000398610	ENSG00000253846	PCDHGA10	TRUE	TRUE
chr5	141415604	T	A	ENST00000398610	ENSG00000253846	PCDHGA10	TRUE	TRUE
chr5	141415612	G	A	ENST00000398610	ENSG00000253846	PCDHGA10	FALSE	FALSE
chr5	141415612	G	C	ENST00000398610	ENSG00000253846	PCDHGA10	FALSE	FALSE
chr5	141415612	G	T	ENST00000398610	ENSG00000253846	PCDHGA10	FALSE	FALSE
chr5	141415613	T	A	ENST00000398610	ENSG00000253846	PCDHGA10	FALSE	FALSE
chr5	141415613	T	C	ENST00000398610	ENSG00000253846	PCDHGA10	FALSE	FALSE
chr5	141415613	T	G	ENST00000398610	ENSG00000253846	PCDHGA10	FALSE	FALSE
chr5	141417863	G	T	ENST00000398594	ENSG00000254122	PCDHGB7	FALSE	FALSE
chr5	141417874	C	A	ENST00000398594	ENSG00000254122	PCDHGB7	FALSE	FALSE
chr5	141417878	C	T	ENST00000398594	ENSG00000254122	PCDHGB7	FALSE	FALSE
chr5	141417902	C	T	ENST00000398594	ENSG00000254122	PCDHGB7	FALSE	FALSE
chr5	141417918	T	A	ENST00000398594	ENSG00000254122	PCDHGB7		FALSE
chr5	141417930	T	A	ENST00000398594	ENSG00000254122	PCDHGB7		FALSE
chr5	141417937	C	A	ENST00000398594	ENSG00000254122	PCDHGB7
chr5	141417937	C	G	ENST00000398594	ENSG00000254122	PCDHGB7
chr5	141417949	T	A	ENST00000398594	ENSG00000254122	PCDHGB7
chr5	141417950	G	T	ENST00000398594	ENSG00000254122	PCDHGB7
chr5	141417964	C	A	ENST00000398594	ENSG00000254122	PCDHGB7
chr5	141417964	C	G	ENST00000398594	ENSG00000254122	PCDHGB7
chr5	141417966	C	A	ENST00000398594	ENSG00000254122	PCDHGB7
chr5	141417974	G	T	ENST00000398594	ENSG00000254122	PCDHGB7
chr5	141417977	G	T	ENST00000398594	ENSG00000254122	PCDHGB7
chr5	141417986	A	T	ENST00000398594	ENSG00000254122	PCDHGB7
chr5	141417993	C	A	ENST00000398594	ENSG00000254122	PCDHGB7
chr5	141418013	A	T	ENST00000398594	ENSG00000254122	PCDHGB7
chr5	141418044	C	A	ENST00000398594	ENSG00000254122	PCDHGB7
chr5	141418052	G	T	ENST00000398594	ENSG00000254122	PCDHGB7
chr5	141418058	C	T	ENST00000398594	ENSG00000254122	PCDHGB7
chr5	141418070	G	T	ENST00000398594	ENSG00000254122	PCDHGB7
chr5	141418073	A	T	ENST00000398594	ENSG00000254122	PCDHGB7
chr5	141418097	C	T	ENST00000398594	ENSG00000254122	PCDHGB7
chr5	141418110	T	A	ENST00000398594	ENSG00000254122	PCDHGB7
chr5	141418110	T	G	ENST00000398594	ENSG00000254122	PCDHGB7
chr5	141418118	A	T	ENST00000398594	ENSG00000254122	PCDHGB7
chr5	141418124	C	T	ENST00000398594	ENSG00000254122	PCDHGB7
chr5	141418136	G	T	ENST00000398594	ENSG00000254122	PCDHGB7
chr5	141418139	C	T	ENST00000398594	ENSG00000254122	PCDHGB7
chr5	141418147	C	A	ENST00000398594	ENSG00000254122	PCDHGB7
chr5	141418148	A	T	ENST00000398594	ENSG00000254122	PCDHGB7
chr5	141418151	G	T	ENST00000398594	ENSG00000254122	PCDHGB7
chr5	141418154	A	T	ENST00000398594	ENSG00000254122	PCDHGB7
chr5	141418157	A	T	ENST00000398594	ENSG00000254122	PCDHGB7
chr5	141418160	A	T	ENST00000398594	ENSG00000254122	PCDHGB7
chr5	141418165	T	A	ENST00000398594	ENSG00000254122	PCDHGB7
chr5	141418166	G	T	ENST00000398594	ENSG00000254122	PCDHGB7
chr5	141418170	T	A	ENST00000398594	ENSG00000254122	PCDHGB7
chr5	141418172	C	T	ENST00000398594	ENSG00000254122	PCDHGB7
chr5	141418176	T	A	ENST00000398594	ENSG00000254122	PCDHGB7
chr5	141418178	G	T	ENST00000398594	ENSG00000254122	PCDHGB7
chr5	141418190	G	T	ENST00000398594	ENSG00000254122	PCDHGB7
chr5	141418200	T	A	ENST00000398594	ENSG00000254122	PCDHGB7
chr5	141418200	T	G	ENST00000398594	ENSG00000254122	PCDHGB7
chr5	141418229	G	T	ENST00000398594	ENSG00000254122	PCDHGB7
chr5	141418253	C	T	ENST00000398594	ENSG00000254122	PCDHGB7
chr5	141418262	A	T	ENST00000398594	ENSG00000254122	PCDHGB7
chr5	141418268	G	T	ENST00000398594	ENSG00000254122	PCDHGB7
chr5	141418278	T	A	ENST00000398594	ENSG00000254122	PCDHGB7
chr5	141418278	T	G	ENST00000398594	ENSG00000254122	PCDHGB7
chr5	141418280	G	T	ENST00000398594	ENSG00000254122	PCDHGB7
chr5	141418289	G	T	ENST00000398594	ENSG00000254122	PCDHGB7
chr5	141418310	G	T	ENST00000398594	ENSG00000254122	PCDHGB7	TRUE	TRUE
chr5	141418322	G	T	ENST00000398594	ENSG00000254122	PCDHGB7	TRUE	TRUE
chr5	141418331	G	T	ENST00000398594	ENSG00000254122	PCDHGB7	TRUE	TRUE
chr5	141418356	C	A	ENST00000398594	ENSG00000254122	PCDHGB7	TRUE	TRUE
chr5	141418364	A	T	ENST00000398594	ENSG00000254122	PCDHGB7	TRUE	TRUE
chr5	141418369	C	A	ENST00000398594	ENSG00000254122	PCDHGB7	TRUE	TRUE
chr5	141418369	C	G	ENST00000398594	ENSG00000254122	PCDHGB7	TRUE	TRUE
chr5	141418370	C	T	ENST00000398594	ENSG00000254122	PCDHGB7	TRUE	TRUE
chr5	141418385	G	T	ENST00000398594	ENSG00000254122	PCDHGB7	TRUE	TRUE
chr5	141418390	T	A	ENST00000398594	ENSG00000254122	PCDHGB7	TRUE	TRUE
chr5	141418390	T	G	ENST00000398594	ENSG00000254122	PCDHGB7	TRUE	TRUE
chr5	141418395	C	A	ENST00000398594	ENSG00000254122	PCDHGB7	TRUE	TRUE
chr5	141418395	C	G	ENST00000398594	ENSG00000254122	PCDHGB7	TRUE	TRUE
chr5	141418398	T	A	ENST00000398594	ENSG00000254122	PCDHGB7	TRUE	TRUE
chr5	141418403	G	T	ENST00000398594	ENSG00000254122	PCDHGB7	TRUE	TRUE
chr5	141418406	A	T	ENST00000398594	ENSG00000254122	PCDHGB7	TRUE	TRUE
chr5	141418427	A	T	ENST00000398594	ENSG00000254122	PCDHGB7	TRUE	TRUE
chr5	141418432	T	A	ENST00000398594	ENSG00000254122	PCDHGB7	TRUE	TRUE
chr5	141418432	T	G	ENST00000398594	ENSG00000254122	PCDHGB7	TRUE	TRUE
chr5	141418436	G	T	ENST00000398594	ENSG00000254122	PCDHGB7	TRUE	TRUE
chr5	141418440	T	A	ENST00000398594	ENSG00000254122	PCDHGB7	TRUE	TRUE
chr5	141418440	T	G	ENST00000398594	ENSG00000254122	PCDHGB7	TRUE	TRUE
chr5	141418446	T	A	ENST00000398594	ENSG00000254122	PCDHGB7	TRUE	TRUE
chr5	141418448	C	T	ENST00000398594	ENSG00000254122	PCDHGB7	TRUE	TRUE
chr5	141418451	A	T	ENST00000398594	ENSG00000254122	PCDHGB7	TRUE	TRUE
chr5	141418463	C	T	ENST00000398594	ENSG00000254122	PCDHGB7	TRUE	TRUE
chr5	141418466	G	T	ENST00000398594	ENSG00000254122	PCDHGB7	TRUE	TRUE
chr5	141418472	C	T	ENST00000398594	ENSG00000254122	PCDHGB7	TRUE	TRUE
chr5	141418488	T	A	ENST00000398594	ENSG00000254122	PCDHGB7	TRUE	TRUE
chr5	141418503	T	A	ENST00000398594	ENSG00000254122	PCDHGB7	TRUE	TRUE
chr5	141418503	T	G	ENST00000398594	ENSG00000254122	PCDHGB7	TRUE	TRUE
chr5	141418523	C	T	ENST00000398594	ENSG00000254122	PCDHGB7	TRUE	TRUE
chr5	141418538	C	T	ENST00000398594	ENSG00000254122	PCDHGB7	TRUE	TRUE
chr5	141418544	A	T	ENST00000398594	ENSG00000254122	PCDHGB7	TRUE	TRUE
chr5	141418589	C	T	ENST00000398594	ENSG00000254122	PCDHGB7	TRUE	TRUE
chr5	141418600	C	A	ENST00000398594	ENSG00000254122	PCDHGB7	TRUE	TRUE
chr5	141418600	C	G	ENST00000398594	ENSG00000254122	PCDHGB7	TRUE	TRUE
chr5	141418616	G	T	ENST00000398594	ENSG00000254122	PCDHGB7	TRUE	TRUE
chr5	141418646	A	T	ENST00000398594	ENSG00000254122	PCDHGB7	TRUE	TRUE
chr5	141418652	A	T	ENST00000398594	ENSG00000254122	PCDHGB7	TRUE	TRUE
chr5	141418664	C	T	ENST00000398594	ENSG00000254122	PCDHGB7	TRUE	TRUE
chr5	141418670	G	T	ENST00000398594	ENSG00000254122	PCDHGB7	TRUE	TRUE
chr5	141418683	C	A	ENST00000398594	ENSG00000254122	PCDHGB7	TRUE	TRUE
chr5	141418683	C	G	ENST00000398594	ENSG00000254122	PCDHGB7	TRUE	TRUE
chr5	141418685	G	T	ENST00000398594	ENSG00000254122	PCDHGB7	TRUE	TRUE
chr5	141418696	T	A	ENST00000398594	ENSG00000254122	PCDHGB7	TRUE	TRUE
chr5	141418696	T	G	ENST00000398594	ENSG00000254122	PCDHGB7	TRUE	TRUE
chr5	141418718	A	T	ENST00000398594	ENSG00000254122	PCDHGB7	TRUE	TRUE
chr5	141418724	C	T	ENST00000398594	ENSG00000254122	PCDHGB7	TRUE	TRUE
chr5	141418747	C	A	ENST00000398594	ENSG00000254122	PCDHGB7	TRUE	TRUE
chr5	141418747	C	G	ENST00000398594	ENSG00000254122	PCDHGB7	TRUE	TRUE
chr5	141418754	G	T	ENST00000398594	ENSG00000254122	PCDHGB7	TRUE	TRUE
chr5	141418769	C	T	ENST00000398594	ENSG00000254122	PCDHGB7	TRUE	TRUE
chr5	141418772	C	T	ENST00000398594	ENSG00000254122	PCDHGB7	TRUE	TRUE
chr5	141418779	T	A	ENST00000398594	ENSG00000254122	PCDHGB7	TRUE	TRUE
chr5	141418787	G	T	ENST00000398594	ENSG00000254122	PCDHGB7	TRUE	TRUE
chr5	141418790	G	T	ENST00000398594	ENSG00000254122	PCDHGB7	TRUE	TRUE
chr5	141418796	G	T	ENST00000398594	ENSG00000254122	PCDHGB7	TRUE	TRUE
chr5	141418799	A	T	ENST00000398594	ENSG00000254122	PCDHGB7	TRUE	TRUE
chr5	141418804	T	A	ENST00000398594	ENSG00000254122	PCDHGB7	TRUE	TRUE
chr5	141418804	T	G	ENST00000398594	ENSG00000254122	PCDHGB7	TRUE	TRUE
chr5	141418817	G	T	ENST00000398594	ENSG00000254122	PCDHGB7	TRUE	TRUE
chr5	141418823	A	T	ENST00000398594	ENSG00000254122	PCDHGB7	TRUE	TRUE
chr5	141418829	C	T	ENST00000398594	ENSG00000254122	PCDHGB7	TRUE	TRUE
chr5	141418832	G	T	ENST00000398594	ENSG00000254122	PCDHGB7	TRUE	TRUE
chr5	141418842	C	A	ENST00000398594	ENSG00000254122	PCDHGB7	TRUE	TRUE
chr5	141418842	C	G	ENST00000398594	ENSG00000254122	PCDHGB7	TRUE	TRUE
chr5	141418852	T	A	ENST00000398594	ENSG00000254122	PCDHGB7	TRUE	TRUE
chr5	141418853	A	T	ENST00000398594	ENSG00000254122	PCDHGB7	TRUE	TRUE
chr5	141418865	G	T	ENST00000398594	ENSG00000254122	PCDHGB7	TRUE	TRUE
chr5	141418877	G	T	ENST00000398594	ENSG00000254122	PCDHGB7	TRUE	TRUE
chr5	141418895	G	T	ENST00000398594	ENSG00000254122	PCDHGB7	TRUE	TRUE
chr5	141418911	C	A	ENST00000398594	ENSG00000254122	PCDHGB7	TRUE	TRUE
chr5	141418911	C	G	ENST00000398594	ENSG00000254122	PCDHGB7	TRUE	TRUE
chr5	141418922	C	T	ENST00000398594	ENSG00000254122	PCDHGB7	TRUE	TRUE
chr5	141418931	G	T	ENST00000398594	ENSG00000254122	PCDHGB7	TRUE	TRUE
chr5	141418946	G	T	ENST00000398594	ENSG00000254122	PCDHGB7	TRUE	TRUE
chr5	141418967	A	T	ENST00000398594	ENSG00000254122	PCDHGB7	TRUE	TRUE
chr5	141418979	C	T	ENST00000398594	ENSG00000254122	PCDHGB7	TRUE	TRUE
chr5	141418986	C	A	ENST00000398594	ENSG00000254122	PCDHGB7	TRUE	TRUE
chr5	141418986	C	G	ENST00000398594	ENSG00000254122	PCDHGB7	TRUE	TRUE
chr5	141418991	G	T	ENST00000398594	ENSG00000254122	PCDHGB7	TRUE	TRUE
chr5	141419000	G	T	ENST00000398594	ENSG00000254122	PCDHGB7	TRUE	TRUE
chr5	141419011	T	A	ENST00000398594	ENSG00000254122	PCDHGB7	TRUE	TRUE
chr5	141419016	T	A	ENST00000398594	ENSG00000254122	PCDHGB7	TRUE	TRUE
chr5	141419016	T	G	ENST00000398594	ENSG00000254122	PCDHGB7	TRUE	TRUE
chr5	141419021	A	T	ENST00000398594	ENSG00000254122	PCDHGB7	TRUE	TRUE
chr5	141419036	A	T	ENST00000398594	ENSG00000254122	PCDHGB7	TRUE	TRUE
chr5	141419062	C	A	ENST00000398594	ENSG00000254122	PCDHGB7	TRUE	TRUE
chr5	141419062	C	G	ENST00000398594	ENSG00000254122	PCDHGB7	TRUE	TRUE
chr5	141419065	C	A	ENST00000398594	ENSG00000254122	PCDHGB7	TRUE	TRUE
chr5	141419065	C	G	ENST00000398594	ENSG00000254122	PCDHGB7	TRUE	TRUE
chr5	141419066	A	T	ENST00000398594	ENSG00000254122	PCDHGB7	TRUE	TRUE
chr5	141419081	G	T	ENST00000398594	ENSG00000254122	PCDHGB7	TRUE	TRUE
chr5	141419096	G	T	ENST00000398594	ENSG00000254122	PCDHGB7	TRUE	TRUE
chr5	141419099	C	T	ENST00000398594	ENSG00000254122	PCDHGB7	TRUE	TRUE
chr5	141419108	G	T	ENST00000398594	ENSG00000254122	PCDHGB7	TRUE	TRUE
chr5	141419113	C	A	ENST00000398594	ENSG00000254122	PCDHGB7	TRUE	TRUE
chr5	141419113	C	G	ENST00000398594	ENSG00000254122	PCDHGB7	TRUE	TRUE
chr5	141419144	A	T	ENST00000398594	ENSG00000254122	PCDHGB7	TRUE	TRUE
chr5	141419154	T	A	ENST00000398594	ENSG00000254122	PCDHGB7	TRUE	TRUE
chr5	141419154	T	G	ENST00000398594	ENSG00000254122	PCDHGB7	TRUE	TRUE
chr5	141419165	A	T	ENST00000398594	ENSG00000254122	PCDHGB7	TRUE	TRUE
chr5	141419216	G	T	ENST00000398594	ENSG00000254122	PCDHGB7	TRUE	TRUE
chr5	141419219	C	T	ENST00000398594	ENSG00000254122	PCDHGB7	TRUE	TRUE
chr5	141419223	C	A	ENST00000398594	ENSG00000254122	PCDHGB7	TRUE	TRUE
chr5	141419223	C	G	ENST00000398594	ENSG00000254122	PCDHGB7	TRUE	TRUE
chr5	141419230	C	A	ENST00000398594	ENSG00000254122	PCDHGB7	TRUE	TRUE
chr5	141419230	C	G	ENST00000398594	ENSG00000254122	PCDHGB7	TRUE	TRUE
chr5	141419246	G	T	ENST00000398594	ENSG00000254122	PCDHGB7	TRUE	TRUE
chr5	141419255	C	T	ENST00000398594	ENSG00000254122	PCDHGB7	TRUE	TRUE
chr5	141419276	C	T	ENST00000398594	ENSG00000254122	PCDHGB7	TRUE	TRUE
chr5	141419326	C	A	ENST00000398594	ENSG00000254122	PCDHGB7	TRUE	TRUE
chr5	141419326	C	G	ENST00000398594	ENSG00000254122	PCDHGB7	TRUE	TRUE
chr5	141419348	G	T	ENST00000398594	ENSG00000254122	PCDHGB7	TRUE	TRUE
chr5	141419352	C	A	ENST00000398594	ENSG00000254122	PCDHGB7	TRUE	TRUE
chr5	141419352	C	G	ENST00000398594	ENSG00000254122	PCDHGB7	TRUE	TRUE
chr5	141419354	C	T	ENST00000398594	ENSG00000254122	PCDHGB7	TRUE	TRUE
chr5	141419364	C	A	ENST00000398594	ENSG00000254122	PCDHGB7	TRUE	TRUE
chr5	141419371	C	A	ENST00000398594	ENSG00000254122	PCDHGB7	TRUE	TRUE
chr5	141419371	C	G	ENST00000398594	ENSG00000254122	PCDHGB7	TRUE	TRUE
chr5	141419387	C	T	ENST00000398594	ENSG00000254122	PCDHGB7	TRUE	TRUE
chr5	141419408	C	T	ENST00000398594	ENSG00000254122	PCDHGB7	TRUE	TRUE
chr5	141419426	G	T	ENST00000398594	ENSG00000254122	PCDHGB7	TRUE	TRUE
chr5	141419429	C	T	ENST00000398594	ENSG00000254122	PCDHGB7	TRUE	TRUE
chr5	141419444	G	T	ENST00000398594	ENSG00000254122	PCDHGB7	TRUE	TRUE
chr5	141419456	C	T	ENST00000398594	ENSG00000254122	PCDHGB7	TRUE	TRUE
chr5	141419468	C	T	ENST00000398594	ENSG00000254122	PCDHGB7	TRUE	TRUE
chr5	141419475	C	A	ENST00000398594	ENSG00000254122	PCDHGB7	TRUE	TRUE
chr5	141419511	T	A	ENST00000398594	ENSG00000254122	PCDHGB7	TRUE	TRUE
chr5	141419551	C	A	ENST00000398594	ENSG00000254122	PCDHGB7	TRUE	TRUE
chr5	141419551	C	G	ENST00000398594	ENSG00000254122	PCDHGB7	TRUE	TRUE
chr5	141419606	C	T	ENST00000398594	ENSG00000254122	PCDHGB7	TRUE	TRUE
chr5	141419617	C	A	ENST00000398594	ENSG00000254122	PCDHGB7	TRUE	TRUE
chr5	141419617	C	G	ENST00000398594	ENSG00000254122	PCDHGB7	TRUE	TRUE
chr5	141419627	A	T	ENST00000398594	ENSG00000254122	PCDHGB7	TRUE	TRUE
chr5	141419652	C	A	ENST00000398594	ENSG00000254122	PCDHGB7	TRUE	TRUE
chr5	141419667	G	A	ENST00000398594	ENSG00000254122	PCDHGB7	TRUE	TRUE
chr5	141419668	G	A	ENST00000398594	ENSG00000254122	PCDHGB7	TRUE	TRUE
chr5	141419677	C	A	ENST00000398594	ENSG00000254122	PCDHGB7	TRUE	TRUE
chr5	141419677	C	G	ENST00000398594	ENSG00000254122	PCDHGB7	TRUE	TRUE
chr5	141419687	C	T	ENST00000398594	ENSG00000254122	PCDHGB7	TRUE	TRUE
chr5	141419696	G	T	ENST00000398594	ENSG00000254122	PCDHGB7	TRUE	TRUE
chr5	141419723	C	T	ENST00000398594	ENSG00000254122	PCDHGB7	TRUE	TRUE
chr5	141419732	G	T	ENST00000398594	ENSG00000254122	PCDHGB7	TRUE	TRUE
chr5	141419754	T	A	ENST00000398594	ENSG00000254122	PCDHGB7	TRUE	TRUE
chr5	141419762	A	T	ENST00000398594	ENSG00000254122	PCDHGB7	TRUE	TRUE
chr5	141419769	C	A	ENST00000398594	ENSG00000254122	PCDHGB7	TRUE	TRUE
chr5	141419777	C	T	ENST00000398594	ENSG00000254122	PCDHGB7	TRUE	TRUE
chr5	141419798	A	T	ENST00000398594	ENSG00000254122	PCDHGB7	TRUE	TRUE
chr5	141419804	G	T	ENST00000398594	ENSG00000254122	PCDHGB7	TRUE	TRUE
chr5	141419807	G	T	ENST00000398594	ENSG00000254122	PCDHGB7	TRUE	TRUE
chr5	141419810	C	T	ENST00000398594	ENSG00000254122	PCDHGB7	TRUE	TRUE
chr5	141419823	C	A	ENST00000398594	ENSG00000254122	PCDHGB7	TRUE	TRUE
chr5	141419823	C	G	ENST00000398594	ENSG00000254122	PCDHGB7	TRUE	TRUE
chr5	141419862	T	A	ENST00000398594	ENSG00000254122	PCDHGB7	TRUE	TRUE
chr5	141419864	C	T	ENST00000398594	ENSG00000254122	PCDHGB7	TRUE	TRUE
chr5	141419867	G	T	ENST00000398594	ENSG00000254122	PCDHGB7	TRUE	TRUE
chr5	141419912	C	T	ENST00000398594	ENSG00000254122	PCDHGB7	TRUE	TRUE
chr5	141419918	G	T	ENST00000398594	ENSG00000254122	PCDHGB7	TRUE	TRUE
chr5	141419924	C	T	ENST00000398594	ENSG00000254122	PCDHGB7	TRUE	TRUE
chr5	141419932	C	A	ENST00000398594	ENSG00000254122	PCDHGB7	TRUE	TRUE
chr5	141419932	C	G	ENST00000398594	ENSG00000254122	PCDHGB7	TRUE	TRUE
chr5	141419946	T	A	ENST00000398594	ENSG00000254122	PCDHGB7	TRUE	TRUE
chr5	141419952	T	A	ENST00000398594	ENSG00000254122	PCDHGB7	TRUE	TRUE
chr5	141420005	C	T	ENST00000398594	ENSG00000254122	PCDHGB7	TRUE	TRUE
chr5	141420008	C	T	ENST00000398594	ENSG00000254122	PCDHGB7	TRUE	TRUE
chr5	141420029	G	T	ENST00000398594	ENSG00000254122	PCDHGB7	TRUE	TRUE
chr5	141420037	C	A	ENST00000398594	ENSG00000254122	PCDHGB7	TRUE	TRUE
chr5	141420041	G	T	ENST00000398594	ENSG00000254122	PCDHGB7	TRUE	TRUE
chr5	141420045	C	A	ENST00000398594	ENSG00000254122	PCDHGB7	TRUE	TRUE
chr5	141420045	C	G	ENST00000398594	ENSG00000254122	PCDHGB7	TRUE	TRUE
chr5	141420055	C	A	ENST00000398594	ENSG00000254122	PCDHGB7	TRUE	TRUE
chr5	141420059	A	T	ENST00000398594	ENSG00000254122	PCDHGB7	TRUE	TRUE
chr5	141420065	G	T	ENST00000398594	ENSG00000254122	PCDHGB7	TRUE	TRUE
chr5	141420088	C	A	ENST00000398594	ENSG00000254122	PCDHGB7	TRUE	TRUE
chr5	141420088	C	G	ENST00000398594	ENSG00000254122	PCDHGB7	TRUE	TRUE
chr5	141420092	G	T	ENST00000398594	ENSG00000254122	PCDHGB7	TRUE	TRUE
chr5	141420095	G	T	ENST00000398594	ENSG00000254122	PCDHGB7	TRUE	TRUE
chr5	141420102	T	A	ENST00000398594	ENSG00000254122	PCDHGB7	TRUE	TRUE
chr5	141420109	T	A	ENST00000398594	ENSG00000254122	PCDHGB7	TRUE	TRUE
chr5	141420109	T	G	ENST00000398594	ENSG00000254122	PCDHGB7	TRUE	TRUE
chr5	141420115	T	A	ENST00000398594	ENSG00000254122	PCDHGB7	TRUE	TRUE
chr5	141420115	T	G	ENST00000398594	ENSG00000254122	PCDHGB7	TRUE	TRUE
chr5	141420124	T	A	ENST00000398594	ENSG00000254122	PCDHGB7	TRUE	TRUE
chr5	141420137	C	T	ENST00000398594	ENSG00000254122	PCDHGB7	TRUE	TRUE
chr5	141420149	G	T	ENST00000398594	ENSG00000254122	PCDHGB7	TRUE	TRUE
chr5	141420181	T	A	ENST00000398594	ENSG00000254122	PCDHGB7	TRUE	TRUE
chr5	141420191	C	T	ENST00000398594	ENSG00000254122	PCDHGB7	TRUE	TRUE
chr5	141420206	A	T	ENST00000398594	ENSG00000254122	PCDHGB7	TRUE	TRUE
chr5	141420234	T	A	ENST00000398594	ENSG00000254122	PCDHGB7	TRUE	TRUE
chr5	141420234	T	G	ENST00000398594	ENSG00000254122	PCDHGB7	TRUE	TRUE
chr5	141420248	G	T	ENST00000398594	ENSG00000254122	PCDHGB7	TRUE	TRUE
chr5	141420257	A	T	ENST00000398594	ENSG00000254122	PCDHGB7	TRUE	TRUE
chr5	141420260	A	T	ENST00000398594	ENSG00000254122	PCDHGB7	TRUE	TRUE
chr5	141420269	A	T	ENST00000398594	ENSG00000254122	PCDHGB7	TRUE	TRUE
chr5	141420272	C	T	ENST00000398594	ENSG00000254122	PCDHGB7	TRUE	TRUE
chr5	141420275	G	A	ENST00000398594	ENSG00000254122	PCDHGB7	FALSE	FALSE
chr5	141420275	G	C	ENST00000398594	ENSG00000254122	PCDHGB7	FALSE	FALSE
chr5	141420275	G	T	ENST00000398594	ENSG00000254122	PCDHGB7	TRUE	FALSE
chr5	141420276	T	A	ENST00000398594	ENSG00000254122	PCDHGB7	FALSE	FALSE
chr5	141420276	T	C	ENST00000398594	ENSG00000254122	PCDHGB7	FALSE	FALSE
chr5	141420276	T	G	ENST00000398594	ENSG00000254122	PCDHGB7	FALSE	FALSE
chr5	141421243	C	T	ENST00000398587	ENSG00000253873	PCDHGA11	FALSE	FALSE
chr5	141421281	C	A	ENST00000398587	ENSG00000253873	PCDHGA11	TRUE	FALSE
chr5	141421318	C	T	ENST00000398587	ENSG00000253873	PCDHGA11	TRUE	TRUE
chr5	141421324	C	T	ENST00000398587	ENSG00000253873	PCDHGA11	TRUE	TRUE
chr5	141421329	T	A	ENST00000398587	ENSG00000253873	PCDHGA11	TRUE	TRUE
chr5	141421329	T	G	ENST00000398587	ENSG00000253873	PCDHGA11	TRUE	TRUE
chr5	141421331	C	A	ENST00000398587	ENSG00000253873	PCDHGA11	TRUE	TRUE
chr5	141421339	G	T	ENST00000398587	ENSG00000253873	PCDHGA11	TRUE	TRUE
chr5	141421342	G	T	ENST00000398587	ENSG00000253873	PCDHGA11	TRUE	TRUE
chr5	141421348	G	T	ENST00000398587	ENSG00000253873	PCDHGA11	TRUE	TRUE
chr5	141421351	A	T	ENST00000398587	ENSG00000253873	PCDHGA11	TRUE	TRUE
chr5	141421378	A	T	ENST00000398587	ENSG00000253873	PCDHGA11	TRUE	TRUE
chr5	141421393	G	T	ENST00000398587	ENSG00000253873	PCDHGA11	TRUE	TRUE
chr5	141421402	G	T	ENST00000398587	ENSG00000253873	PCDHGA11	TRUE	TRUE
chr5	141421411	A	T	ENST00000398587	ENSG00000253873	PCDHGA11	TRUE	TRUE
chr5	141421417	G	T	ENST00000398587	ENSG00000253873	PCDHGA11	TRUE	TRUE
chr5	141421435	A	T	ENST00000398587	ENSG00000253873	PCDHGA11	TRUE	TRUE
chr5	141421441	A	T	ENST00000398587	ENSG00000253873	PCDHGA11	TRUE	TRUE
chr5	141421447	C	T	ENST00000398587	ENSG00000253873	PCDHGA11	TRUE	TRUE
chr5	141421468	C	T	ENST00000398587	ENSG00000253873	PCDHGA11	TRUE	TRUE
chr5	141421481	T	A	ENST00000398587	ENSG00000253873	PCDHGA11	TRUE	TRUE
chr5	141421507	G	T	ENST00000398587	ENSG00000253873	PCDHGA11	TRUE	TRUE
chr5	141421510	G	T	ENST00000398587	ENSG00000253873	PCDHGA11	TRUE	TRUE
chr5	141421518	T	A	ENST00000398587	ENSG00000253873	PCDHGA11	TRUE	TRUE
chr5	141421519	G	T	ENST00000398587	ENSG00000253873	PCDHGA11	TRUE	TRUE
chr5	141421536	T	A	ENST00000398587	ENSG00000253873	PCDHGA11	TRUE	TRUE
chr5	141421541	T	A	ENST00000398587	ENSG00000253873	PCDHGA11
chr5	141421541	T	G	ENST00000398587	ENSG00000253873	PCDHGA11	TRUE	TRUE
chr5	141421549	G	T	ENST00000398587	ENSG00000253873	PCDHGA11	TRUE	TRUE
chr5	141421561	G	T	ENST00000398587	ENSG00000253873	PCDHGA11	TRUE	TRUE
chr5	141421571	T	A	ENST00000398587	ENSG00000253873	PCDHGA11	TRUE	TRUE
chr5	141421573	A	T	ENST00000398587	ENSG00000253873	PCDHGA11	TRUE	TRUE
chr5	141421581	C	A	ENST00000398587	ENSG00000253873	PCDHGA11	TRUE	TRUE
chr5	141421581	C	G	ENST00000398587	ENSG00000253873	PCDHGA11	TRUE	TRUE
chr5	141421582	G	T	ENST00000398587	ENSG00000253873	PCDHGA11	TRUE	TRUE
chr5	141421588	G	T	ENST00000398587	ENSG00000253873	PCDHGA11	TRUE	TRUE
chr5	141421594	G	T	ENST00000398587	ENSG00000253873	PCDHGA11	TRUE	TRUE
chr5	141421630	C	T	ENST00000398587	ENSG00000253873	PCDHGA11	TRUE	TRUE
chr5	141421633	G	T	ENST00000398587	ENSG00000253873	PCDHGA11	TRUE	TRUE
chr5	141421639	G	T	ENST00000398587	ENSG00000253873	PCDHGA11	TRUE	TRUE
chr5	141421645	G	T	ENST00000398587	ENSG00000253873	PCDHGA11	TRUE	TRUE
chr5	141421651	A	T	ENST00000398587	ENSG00000253873	PCDHGA11	TRUE	TRUE
chr5	141421660	G	T	ENST00000398587	ENSG00000253873	PCDHGA11	TRUE	TRUE
chr5	141421681	C	T	ENST00000398587	ENSG00000253873	PCDHGA11	TRUE	TRUE
chr5	141421732	C	T	ENST00000398587	ENSG00000253873	PCDHGA11	TRUE	TRUE
chr5	141421740	C	A	ENST00000398587	ENSG00000253873	PCDHGA11	TRUE	TRUE
chr5	141421740	C	G	ENST00000398587	ENSG00000253873	PCDHGA11	TRUE	TRUE
chr5	141421741	C	T	ENST00000398587	ENSG00000253873	PCDHGA11	TRUE	TRUE
chr5	141421761	C	A	ENST00000398587	ENSG00000253873	PCDHGA11	TRUE	TRUE
chr5	141421761	C	G	ENST00000398587	ENSG00000253873	PCDHGA11	TRUE	TRUE
chr5	141421769	T	A	ENST00000398587	ENSG00000253873	PCDHGA11	TRUE	TRUE
chr5	141421771	C	T	ENST00000398587	ENSG00000253873	PCDHGA11	TRUE	TRUE
chr5	141421783	A	T	ENST00000398587	ENSG00000253873	PCDHGA11	TRUE	TRUE
chr5	141421798	A	T	ENST00000398587	ENSG00000253873	PCDHGA11	TRUE	TRUE
chr5	141421807	G	T	ENST00000398587	ENSG00000253873	PCDHGA11	TRUE	TRUE
chr5	141421819	G	T	ENST00000398587	ENSG00000253873	PCDHGA11	TRUE	TRUE
chr5	141421822	G	T	ENST00000398587	ENSG00000253873	PCDHGA11	TRUE	TRUE
chr5	141421834	C	T	ENST00000398587	ENSG00000253873	PCDHGA11	TRUE	TRUE
chr5	141421837	G	T	ENST00000398587	ENSG00000253873	PCDHGA11	TRUE	TRUE
chr5	141421840	A	T	ENST00000398587	ENSG00000253873	PCDHGA11	TRUE	TRUE
chr5	141421843	G	T	ENST00000398587	ENSG00000253873	PCDHGA11	TRUE	TRUE
chr5	141421874	T	A	ENST00000398587	ENSG00000253873	PCDHGA11	TRUE	TRUE
chr5	141421874	T	G	ENST00000398587	ENSG00000253873	PCDHGA11	TRUE	TRUE
chr5	141421879	G	T	ENST00000398587	ENSG00000253873	PCDHGA11	TRUE	TRUE
chr5	141421894	C	T	ENST00000398587	ENSG00000253873	PCDHGA11	TRUE	TRUE
chr5	141421897	A	T	ENST00000398587	ENSG00000253873	PCDHGA11	TRUE	TRUE
chr5	141421960	C	T	ENST00000398587	ENSG00000253873	PCDHGA11	TRUE	TRUE
chr5	141421971	T	A	ENST00000398587	ENSG00000253873	PCDHGA11	TRUE	TRUE
chr5	141421971	T	G	ENST00000398587	ENSG00000253873	PCDHGA11	TRUE	TRUE
chr5	141421987	G	T	ENST00000398587	ENSG00000253873	PCDHGA11	TRUE	TRUE
chr5	141422002	G	T	ENST00000398587	ENSG00000253873	PCDHGA11	TRUE	TRUE
chr5	141422041	G	T	ENST00000398587	ENSG00000253873	PCDHGA11	TRUE	TRUE
chr5	141422044	G	T	ENST00000398587	ENSG00000253873	PCDHGA11	TRUE	TRUE
chr5	141422056	G	T	ENST00000398587	ENSG00000253873	PCDHGA11	TRUE	TRUE
chr5	141422067	T	A	ENST00000398587	ENSG00000253873	PCDHGA11	TRUE	TRUE
chr5	141422067	T	G	ENST00000398587	ENSG00000253873	PCDHGA11	TRUE	TRUE
chr5	141422069	C	A	ENST00000398587	ENSG00000253873	PCDHGA11	TRUE	TRUE
chr5	141422069	C	G	ENST00000398587	ENSG00000253873	PCDHGA11	TRUE	TRUE
chr5	141422083	G	T	ENST00000398587	ENSG00000253873	PCDHGA11	TRUE	TRUE
chr5	141422089	A	T	ENST00000398587	ENSG00000253873	PCDHGA11	TRUE	TRUE
chr5	141422098	G	T	ENST00000398587	ENSG00000253873	PCDHGA11	TRUE	TRUE
chr5	141422107	C	T	ENST00000398587	ENSG00000253873	PCDHGA11	TRUE	TRUE
chr5	141422111	T	A	ENST00000398587	ENSG00000253873	PCDHGA11	TRUE	TRUE
chr5	141422117	C	A	ENST00000398587	ENSG00000253873	PCDHGA11	TRUE	TRUE
chr5	141422117	C	G	ENST00000398587	ENSG00000253873	PCDHGA11	TRUE	TRUE
chr5	141422119	C	T	ENST00000398587	ENSG00000253873	PCDHGA11	TRUE	TRUE
chr5	141422125	G	T	ENST00000398587	ENSG00000253873	PCDHGA11	TRUE	TRUE
chr5	141422128	G	T	ENST00000398587	ENSG00000253873	PCDHGA11	TRUE	TRUE
chr5	141422134	C	T	ENST00000398587	ENSG00000253873	PCDHGA11	TRUE	TRUE
chr5	141422158	G	T	ENST00000398587	ENSG00000253873	PCDHGA11	TRUE	TRUE
chr5	141422161	A	T	ENST00000398587	ENSG00000253873	PCDHGA11	TRUE	TRUE
chr5	141422166	T	A	ENST00000398587	ENSG00000253873	PCDHGA11	TRUE	TRUE
chr5	141422166	T	G	ENST00000398587	ENSG00000253873	PCDHGA11	TRUE	TRUE
chr5	141422167	A	T	ENST00000398587	ENSG00000253873	PCDHGA11	TRUE	TRUE
chr5	141422175	T	A	ENST00000398587	ENSG00000253873	PCDHGA11	TRUE	TRUE
chr5	141422175	T	G	ENST00000398587	ENSG00000253873	PCDHGA11	TRUE	TRUE
chr5	141422176	G	T	ENST00000398587	ENSG00000253873	PCDHGA11	TRUE	TRUE
chr5	141422182	G	T	ENST00000398587	ENSG00000253873	PCDHGA11	TRUE	TRUE
chr5	141422188	C	T	ENST00000398587	ENSG00000253873	PCDHGA11	TRUE	TRUE
chr5	141422194	C	T	ENST00000398587	ENSG00000253873	PCDHGA11	TRUE	TRUE
chr5	141422203	G	T	ENST00000398587	ENSG00000253873	PCDHGA11	TRUE	TRUE
chr5	141422231	T	A	ENST00000398587	ENSG00000253873	PCDHGA11	TRUE	TRUE
chr5	141422266	G	T	ENST00000398587	ENSG00000253873	PCDHGA11	TRUE	TRUE
chr5	141422294	C	A	ENST00000398587	ENSG00000253873	PCDHGA11	TRUE	TRUE
chr5	141422294	C	G	ENST00000398587	ENSG00000253873	PCDHGA11	TRUE	TRUE
chr5	141422302	G	T	ENST00000398587	ENSG00000253873	PCDHGA11	TRUE	TRUE
chr5	141422344	C	T	ENST00000398587	ENSG00000253873	PCDHGA11	TRUE	TRUE
chr5	141422350	C	T	ENST00000398587	ENSG00000253873	PCDHGA11	TRUE	TRUE
chr5	141422359	G	T	ENST00000398587	ENSG00000253873	PCDHGA11	TRUE	TRUE
chr5	141422362	G	T	ENST00000398587	ENSG00000253873	PCDHGA11	TRUE	TRUE
chr5	141422371	C	T	ENST00000398587	ENSG00000253873	PCDHGA11	TRUE	TRUE
chr5	141422382	T	A	ENST00000398587	ENSG00000253873	PCDHGA11	TRUE	TRUE
chr5	141422407	A	T	ENST00000398587	ENSG00000253873	PCDHGA11	TRUE	TRUE
chr5	141422411	T	A	ENST00000398587	ENSG00000253873	PCDHGA11	TRUE	TRUE
chr5	141422411	T	G	ENST00000398587	ENSG00000253873	PCDHGA11	TRUE	TRUE
chr5	141422413	G	T	ENST00000398587	ENSG00000253873	PCDHGA11	TRUE	TRUE
chr5	141422416	A	T	ENST00000398587	ENSG00000253873	PCDHGA11	TRUE	TRUE
chr5	141422424	T	A	ENST00000398587	ENSG00000253873	PCDHGA11	TRUE	TRUE
chr5	141422424	T	G	ENST00000398587	ENSG00000253873	PCDHGA11	TRUE	TRUE
chr5	141422425	G	T	ENST00000398587	ENSG00000253873	PCDHGA11	TRUE	TRUE
chr5	141422433	T	A	ENST00000398587	ENSG00000253873	PCDHGA11	TRUE	TRUE
chr5	141422433	T	G	ENST00000398587	ENSG00000253873	PCDHGA11	TRUE	TRUE
chr5	141422436	C	A	ENST00000398587	ENSG00000253873	PCDHGA11	TRUE	TRUE
chr5	141422436	C	G	ENST00000398587	ENSG00000253873	PCDHGA11	TRUE	TRUE
chr5	141422437	A	T	ENST00000398587	ENSG00000253873	PCDHGA11	TRUE	TRUE
chr5	141422441	T	A	ENST00000398587	ENSG00000253873	PCDHGA11	TRUE	TRUE
chr5	141422452	A	T	ENST00000398587	ENSG00000253873	PCDHGA11	TRUE	TRUE
chr5	141422467	G	T	ENST00000398587	ENSG00000253873	PCDHGA11	TRUE	TRUE
chr5	141422471	T	A	ENST00000398587	ENSG00000253873	PCDHGA11	TRUE	TRUE
chr5	141422476	C	T	ENST00000398587	ENSG00000253873	PCDHGA11	TRUE	TRUE
chr5	141422484	C	A	ENST00000398587	ENSG00000253873	PCDHGA11	TRUE	TRUE
chr5	141422484	C	G	ENST00000398587	ENSG00000253873	PCDHGA11	TRUE	TRUE
chr5	141422495	T	A	ENST00000398587	ENSG00000253873	PCDHGA11	TRUE	TRUE
chr5	141422509	C	T	ENST00000398587	ENSG00000253873	PCDHGA11	TRUE	TRUE
chr5	141422512	G	T	ENST00000398587	ENSG00000253873	PCDHGA11	TRUE	TRUE
chr5	141422525	T	A	ENST00000398587	ENSG00000253873	PCDHGA11	TRUE	TRUE
chr5	141422533	G	T	ENST00000398587	ENSG00000253873	PCDHGA11	TRUE	TRUE
chr5	141422546	G	A	ENST00000398587	ENSG00000253873	PCDHGA11	TRUE	TRUE
chr5	141422547	G	A	ENST00000398587	ENSG00000253873	PCDHGA11	TRUE	TRUE
chr5	141422601	C	A	ENST00000398587	ENSG00000253873	PCDHGA11	TRUE	TRUE
chr5	141422601	C	G	ENST00000398587	ENSG00000253873	PCDHGA11	TRUE	TRUE
chr5	141422610	C	A	ENST00000398587	ENSG00000253873	PCDHGA11	TRUE	TRUE
chr5	141422610	C	G	ENST00000398587	ENSG00000253873	PCDHGA11	TRUE	TRUE
chr5	141422617	G	T	ENST00000398587	ENSG00000253873	PCDHGA11	TRUE	TRUE
chr5	141422648	C	A	ENST00000398587	ENSG00000253873	PCDHGA11	TRUE	TRUE
chr5	141422648	C	G	ENST00000398587	ENSG00000253873	PCDHGA11	TRUE	TRUE
chr5	141422674	A	T	ENST00000398587	ENSG00000253873	PCDHGA11	TRUE	TRUE
chr5	141422677	C	T	ENST00000398587	ENSG00000253873	PCDHGA11	TRUE	TRUE
chr5	141422697	C	A	ENST00000398587	ENSG00000253873	PCDHGA11	TRUE	TRUE
chr5	141422697	C	G	ENST00000398587	ENSG00000253873	PCDHGA11	TRUE	TRUE
chr5	141422719	C	T	ENST00000398587	ENSG00000253873	PCDHGA11	TRUE	TRUE
chr5	141422742	T	A	ENST00000398587	ENSG00000253873	PCDHGA11	TRUE	TRUE
chr5	141422742	T	G	ENST00000398587	ENSG00000253873	PCDHGA11	TRUE	TRUE
chr5	141422775	T	A	ENST00000398587	ENSG00000253873	PCDHGA11	TRUE	TRUE
chr5	141422775	T	G	ENST00000398587	ENSG00000253873	PCDHGA11	TRUE	TRUE
chr5	141422782	C	T	ENST00000398587	ENSG00000253873	PCDHGA11	TRUE	TRUE
chr5	141422796	T	A	ENST00000398587	ENSG00000253873	PCDHGA11	TRUE	TRUE
chr5	141422796	T	G	ENST00000398587	ENSG00000253873	PCDHGA11	TRUE	TRUE
chr5	141422797	G	T	ENST00000398587	ENSG00000253873	PCDHGA11	TRUE	TRUE
chr5	141422800	C	T	ENST00000398587	ENSG00000253873	PCDHGA11	TRUE	TRUE
chr5	141422806	C	T	ENST00000398587	ENSG00000253873	PCDHGA11	TRUE	TRUE
chr5	141422813	T	A	ENST00000398587	ENSG00000253873	PCDHGA11	TRUE	TRUE
chr5	141422813	T	G	ENST00000398587	ENSG00000253873	PCDHGA11	TRUE	TRUE
chr5	141422815	G	T	ENST00000398587	ENSG00000253873	PCDHGA11	TRUE	TRUE
chr5	141422821	A	T	ENST00000398587	ENSG00000253873	PCDHGA11
chr5	141422870	C	A	ENST00000398587	ENSG00000253873	PCDHGA11	TRUE	TRUE
chr5	141422893	C	T	ENST00000398587	ENSG00000253873	PCDHGA11	TRUE	TRUE
chr5	141422911	G	T	ENST00000398587	ENSG00000253873	PCDHGA11	TRUE	TRUE
chr5	141422922	C	A	ENST00000398587	ENSG00000253873	PCDHGA11	TRUE	TRUE
chr5	141422922	C	G	ENST00000398587	ENSG00000253873	PCDHGA11	TRUE	TRUE
chr5	141422956	G	T	ENST00000398587	ENSG00000253873	PCDHGA11	TRUE	TRUE
chr5	141422977	G	T	ENST00000398587	ENSG00000253873	PCDHGA11	TRUE	TRUE
chr5	141422988	C	A	ENST00000398587	ENSG00000253873	PCDHGA11	TRUE	TRUE
chr5	141422988	C	G	ENST00000398587	ENSG00000253873	PCDHGA11	TRUE	TRUE
chr5	141422998	A	T	ENST00000398587	ENSG00000253873	PCDHGA11	TRUE	TRUE
chr5	141423016	A	T	ENST00000398587	ENSG00000253873	PCDHGA11	TRUE	TRUE
chr5	141423023	C	A	ENST00000398587	ENSG00000253873	PCDHGA11	TRUE	TRUE
chr5	141423023	C	G	ENST00000398587	ENSG00000253873	PCDHGA11	TRUE	TRUE
chr5	141423028	C	T	ENST00000398587	ENSG00000253873	PCDHGA11	TRUE	TRUE
chr5	141423038	G	A	ENST00000398587	ENSG00000253873	PCDHGA11	TRUE	TRUE
chr5	141423039	G	A	ENST00000398587	ENSG00000253873	PCDHGA11	TRUE	TRUE
chr5	141423048	T	A	ENST00000398587	ENSG00000253873	PCDHGA11	TRUE	TRUE
chr5	141423048	T	G	ENST00000398587	ENSG00000253873	PCDHGA11	TRUE	TRUE
chr5	141423058	A	T	ENST00000398587	ENSG00000253873	PCDHGA11	TRUE	TRUE
chr5	141423067	G	T	ENST00000398587	ENSG00000253873	PCDHGA11	TRUE	TRUE
chr5	141423073	G	T	ENST00000398587	ENSG00000253873	PCDHGA11	TRUE	TRUE
chr5	141423091	G	T	ENST00000398587	ENSG00000253873	PCDHGA11	TRUE	TRUE
chr5	141423103	G	T	ENST00000398587	ENSG00000253873	PCDHGA11	TRUE	TRUE
chr5	141423133	A	T	ENST00000398587	ENSG00000253873	PCDHGA11	TRUE	TRUE
chr5	141423145	A	T	ENST00000398587	ENSG00000253873	PCDHGA11	TRUE	TRUE
chr5	141423148	C	T	ENST00000398587	ENSG00000253873	PCDHGA11	TRUE	TRUE
chr5	141423169	C	T	ENST00000398587	ENSG00000253873	PCDHGA11	TRUE	TRUE
chr5	141423181	C	T	ENST00000398587	ENSG00000253873	PCDHGA11	TRUE	TRUE
chr5	141423194	C	A	ENST00000398587	ENSG00000253873	PCDHGA11	TRUE	TRUE
chr5	141423238	G	T	ENST00000398587	ENSG00000253873	PCDHGA11	TRUE	TRUE
chr5	141423265	G	T	ENST00000398587	ENSG00000253873	PCDHGA11	TRUE	TRUE
chr5	141423283	G	T	ENST00000398587	ENSG00000253873	PCDHGA11	TRUE	TRUE
chr5	141423290	C	A	ENST00000398587	ENSG00000253873	PCDHGA11	TRUE	TRUE
chr5	141423290	C	G	ENST00000398587	ENSG00000253873	PCDHGA11	TRUE	TRUE
chr5	141423299	C	A	ENST00000398587	ENSG00000253873	PCDHGA11	TRUE	TRUE
chr5	141423306	C	A	ENST00000398587	ENSG00000253873	PCDHGA11	TRUE	TRUE
chr5	141423306	C	G	ENST00000398587	ENSG00000253873	PCDHGA11	TRUE	TRUE
chr5	141423308	T	A	ENST00000398587	ENSG00000253873	PCDHGA11	TRUE	TRUE
chr5	141423336	C	A	ENST00000398587	ENSG00000253873	PCDHGA11	TRUE	TRUE
chr5	141423380	G	A	ENST00000398587	ENSG00000253873	PCDHGA11	TRUE	TRUE
chr5	141423381	G	A	ENST00000398587	ENSG00000253873	PCDHGA11	TRUE	TRUE
chr5	141423386	G	A	ENST00000398587	ENSG00000253873	PCDHGA11	TRUE	TRUE
chr5	141423387	G	A	ENST00000398587	ENSG00000253873	PCDHGA11	TRUE	TRUE
chr5	141423391	A	T	ENST00000398587	ENSG00000253873	PCDHGA11	TRUE	TRUE
chr5	141423395	C	A	ENST00000398587	ENSG00000253873	PCDHGA11	TRUE	TRUE
chr5	141423395	C	G	ENST00000398587	ENSG00000253873	PCDHGA11	TRUE	TRUE
chr5	141423406	C	T	ENST00000398587	ENSG00000253873	PCDHGA11	TRUE	TRUE
chr5	141423415	G	T	ENST00000398587	ENSG00000253873	PCDHGA11	TRUE	TRUE
chr5	141423425	T	A	ENST00000398587	ENSG00000253873	PCDHGA11	TRUE	TRUE
chr5	141423443	C	A	ENST00000398587	ENSG00000253873	PCDHGA11	TRUE	TRUE
chr5	141423443	C	G	ENST00000398587	ENSG00000253873	PCDHGA11	TRUE	TRUE
chr5	141423469	C	T	ENST00000398587	ENSG00000253873	PCDHGA11	TRUE	TRUE
chr5	141423481	C	T	ENST00000398587	ENSG00000253873	PCDHGA11	TRUE	TRUE
chr5	141423489	T	A	ENST00000398587	ENSG00000253873	PCDHGA11	TRUE	TRUE
chr5	141423489	T	G	ENST00000398587	ENSG00000253873	PCDHGA11	TRUE	TRUE
chr5	141423496	G	T	ENST00000398587	ENSG00000253873	PCDHGA11	TRUE	TRUE
chr5	141423518	C	A	ENST00000398587	ENSG00000253873	PCDHGA11	TRUE	TRUE
chr5	141423520	C	T	ENST00000398587	ENSG00000253873	PCDHGA11	TRUE	TRUE
chr5	141423523	A	T	ENST00000398587	ENSG00000253873	PCDHGA11	TRUE	TRUE
chr5	141423544	C	T	ENST00000398587	ENSG00000253873	PCDHGA11	TRUE	TRUE
chr5	141423555	T	A	ENST00000398587	ENSG00000253873	PCDHGA11	TRUE	TRUE
chr5	141423555	T	G	ENST00000398587	ENSG00000253873	PCDHGA11	TRUE	TRUE
chr5	141423574	C	T	ENST00000398587	ENSG00000253873	PCDHGA11	TRUE	TRUE
chr5	141423577	G	T	ENST00000398587	ENSG00000253873	PCDHGA11	TRUE	TRUE
chr5	141423585	T	A	ENST00000398587	ENSG00000253873	PCDHGA11	TRUE	TRUE
chr5	141423586	G	T	ENST00000398587	ENSG00000253873	PCDHGA11	TRUE	TRUE
chr5	141423589	A	T	ENST00000398587	ENSG00000253873	PCDHGA11	TRUE	TRUE
chr5	141423595	G	T	ENST00000398587	ENSG00000253873	PCDHGA11	TRUE	TRUE
chr5	141423605	T	A	ENST00000398587	ENSG00000253873	PCDHGA11	TRUE	TRUE
chr5	141423613	G	T	ENST00000398587	ENSG00000253873	PCDHGA11	TRUE	TRUE
chr5	141423620	C	A	ENST00000398587	ENSG00000253873	PCDHGA11	TRUE	TRUE
chr5	141423620	C	G	ENST00000398587	ENSG00000253873	PCDHGA11	TRUE	TRUE
chr5	141423632	T	A	ENST00000398587	ENSG00000253873	PCDHGA11	TRUE	TRUE
chr5	141423632	T	G	ENST00000398587	ENSG00000253873	PCDHGA11	TRUE	TRUE
chr5	141423637	A	T	ENST00000398587	ENSG00000253873	PCDHGA11	TRUE	TRUE
chr5	141423642	T	A	ENST00000398587	ENSG00000253873	PCDHGA11	TRUE	TRUE
chr5	141423658	C	T	ENST00000398587	ENSG00000253873	PCDHGA11	TRUE	TRUE
chr5	141423661	G	A	ENST00000398587	ENSG00000253873	PCDHGA11	TRUE	FALSE
chr5	141423661	G	C	ENST00000398587	ENSG00000253873	PCDHGA11	TRUE	FALSE
chr5	141423661	G	T	ENST00000398587	ENSG00000253873	PCDHGA11	TRUE	FALSE
chr5	141423662	T	A	ENST00000398587	ENSG00000253873	PCDHGA11	TRUE	FALSE
chr5	141423662	T	C	ENST00000398587	ENSG00000253873	PCDHGA11	FALSE	FALSE
chr5	141423662	T	G	ENST00000398587	ENSG00000253873	PCDHGA11	TRUE	FALSE
chr5	141430772	C	T	ENST00000252085	ENSG00000253159	PCDHGA12	FALSE	FALSE
chr5	141430789	C	A	ENST00000252085	ENSG00000253159	PCDHGA12	FALSE	FALSE
chr5	141430789	C	G	ENST00000252085	ENSG00000253159	PCDHGA12	FALSE	FALSE
chr5	141430790	A	T	ENST00000252085	ENSG00000253159	PCDHGA12	FALSE	FALSE
chr5	141430808	G	T	ENST00000252085	ENSG00000253159	PCDHGA12	FALSE	FALSE
chr5	141430830	G	A	ENST00000252085	ENSG00000253159	PCDHGA12	TRUE	FALSE
chr5	141430831	G	A	ENST00000252085	ENSG00000253159	PCDHGA12	TRUE	TRUE
chr5	141430832	G	T	ENST00000252085	ENSG00000253159	PCDHGA12	TRUE	TRUE
chr5	141430838	G	T	ENST00000252085	ENSG00000253159	PCDHGA12	TRUE	TRUE
chr5	141430843	C	A	ENST00000252085	ENSG00000253159	PCDHGA12	TRUE	TRUE
chr5	141430847	C	T	ENST00000252085	ENSG00000253159	PCDHGA12	TRUE	TRUE
chr5	141430858	T	A	ENST00000252085	ENSG00000253159	PCDHGA12	TRUE	TRUE
chr5	141430858	T	G	ENST00000252085	ENSG00000253159	PCDHGA12	TRUE	TRUE
chr5	141430860	C	A	ENST00000252085	ENSG00000253159	PCDHGA12	TRUE	TRUE
chr5	141430860	C	G	ENST00000252085	ENSG00000253159	PCDHGA12	TRUE	TRUE
chr5	141430868	G	T	ENST00000252085	ENSG00000253159	PCDHGA12	TRUE	TRUE
chr5	141430871	G	T	ENST00000252085	ENSG00000253159	PCDHGA12	TRUE	TRUE
chr5	141430877	G	T	ENST00000252085	ENSG00000253159	PCDHGA12	TRUE	TRUE
chr5	141430880	A	T	ENST00000252085	ENSG00000253159	PCDHGA12	TRUE	TRUE
chr5	141430922	G	T	ENST00000252085	ENSG00000253159	PCDHGA12	TRUE	TRUE
chr5	141430931	G	T	ENST00000252085	ENSG00000253159	PCDHGA12	TRUE	TRUE
chr5	141430940	G	T	ENST00000252085	ENSG00000253159	PCDHGA12	TRUE	TRUE
chr5	141430946	G	T	ENST00000252085	ENSG00000253159	PCDHGA12	TRUE	TRUE
chr5	141430964	A	T	ENST00000252085	ENSG00000253159	PCDHGA12	TRUE	TRUE
chr5	141430976	C	T	ENST00000252085	ENSG00000253159	PCDHGA12	TRUE	TRUE
chr5	141431010	T	A	ENST00000252085	ENSG00000253159	PCDHGA12	TRUE	TRUE
chr5	141431036	G	T	ENST00000252085	ENSG00000253159	PCDHGA12	TRUE	TRUE
chr5	141431039	G	T	ENST00000252085	ENSG00000253159	PCDHGA12	TRUE	TRUE
chr5	141431047	T	A	ENST00000252085	ENSG00000253159	PCDHGA12	TRUE	TRUE
chr5	141431060	A	T	ENST00000252085	ENSG00000253159	PCDHGA12	TRUE	TRUE
chr5	141431065	T	A	ENST00000252085	ENSG00000253159	PCDHGA12	TRUE	TRUE
chr5	141431066	C	T	ENST00000252085	ENSG00000253159	PCDHGA12	TRUE	TRUE
chr5	141431070	T	A	ENST00000252085	ENSG00000253159	PCDHGA12	TRUE	TRUE
chr5	141431070	T	G	ENST00000252085	ENSG00000253159	PCDHGA12	TRUE	TRUE
chr5	141431090	G	T	ENST00000252085	ENSG00000253159	PCDHGA12	TRUE	TRUE
chr5	141431096	A	T	ENST00000252085	ENSG00000253159	PCDHGA12	TRUE	TRUE
chr5	141431102	A	T	ENST00000252085	ENSG00000253159	PCDHGA12	TRUE	TRUE
chr5	141431110	T	A	ENST00000252085	ENSG00000253159	PCDHGA12	TRUE	TRUE
chr5	141431110	T	G	ENST00000252085	ENSG00000253159	PCDHGA12	TRUE	TRUE
chr5	141431111	G	T	ENST00000252085	ENSG00000253159	PCDHGA12	TRUE	TRUE
chr5	141431117	G	T	ENST00000252085	ENSG00000253159	PCDHGA12	TRUE	TRUE
chr5	141431123	G	T	ENST00000252085	ENSG00000253159	PCDHGA12	TRUE	TRUE
chr5	141431155	C	A	ENST00000252085	ENSG00000253159	PCDHGA12	TRUE	TRUE
chr5	141431155	C	G	ENST00000252085	ENSG00000253159	PCDHGA12	TRUE	TRUE
chr5	141431162	G	T	ENST00000252085	ENSG00000253159	PCDHGA12	TRUE	TRUE
chr5	141431168	G	T	ENST00000252085	ENSG00000253159	PCDHGA12	TRUE	TRUE
chr5	141431172	T	A	ENST00000252085	ENSG00000253159	PCDHGA12	TRUE	TRUE
chr5	141431172	T	G	ENST00000252085	ENSG00000253159	PCDHGA12	TRUE	TRUE
chr5	141431174	G	T	ENST00000252085	ENSG00000253159	PCDHGA12	TRUE	TRUE
chr5	141431180	A	T	ENST00000252085	ENSG00000253159	PCDHGA12	TRUE	TRUE
chr5	141431189	G	T	ENST00000252085	ENSG00000253159	PCDHGA12	TRUE	TRUE
chr5	141431204	G	T	ENST00000252085	ENSG00000253159	PCDHGA12	TRUE	TRUE
chr5	141431232	G	A	ENST00000252085	ENSG00000253159	PCDHGA12	TRUE	TRUE
chr5	141431233	G	A	ENST00000252085	ENSG00000253159	PCDHGA12	TRUE	TRUE
chr5	141431249	A	T	ENST00000252085	ENSG00000253159	PCDHGA12	TRUE	TRUE
chr5	141431261	C	T	ENST00000252085	ENSG00000253159	PCDHGA12	TRUE	TRUE
chr5	141431269	C	A	ENST00000252085	ENSG00000253159	PCDHGA12	TRUE	TRUE
chr5	141431269	C	G	ENST00000252085	ENSG00000253159	PCDHGA12	TRUE	TRUE
chr5	141431270	G	T	ENST00000252085	ENSG00000253159	PCDHGA12	TRUE	TRUE
chr5	141431306	C	T	ENST00000252085	ENSG00000253159	PCDHGA12	TRUE	TRUE
chr5	141431312	G	T	ENST00000252085	ENSG00000253159	PCDHGA12	TRUE	TRUE
chr5	141431327	A	T	ENST00000252085	ENSG00000253159	PCDHGA12	TRUE	TRUE
chr5	141431332	C	A	ENST00000252085	ENSG00000253159	PCDHGA12	TRUE	TRUE
chr5	141431332	C	G	ENST00000252085	ENSG00000253159	PCDHGA12	TRUE	TRUE
chr5	141431336	G	T	ENST00000252085	ENSG00000253159	PCDHGA12	TRUE	TRUE
chr5	141431340	T	A	ENST00000252085	ENSG00000253159	PCDHGA12	TRUE	TRUE
chr5	141431348	A	T	ENST00000252085	ENSG00000253159	PCDHGA12	TRUE	TRUE
chr5	141431366	G	T	ENST00000252085	ENSG00000253159	PCDHGA12	TRUE	TRUE
chr5	141431369	G	T	ENST00000252085	ENSG00000253159	PCDHGA12	TRUE	TRUE
chr5	141431372	A	T	ENST00000252085	ENSG00000253159	PCDHGA12	TRUE	TRUE
chr5	141431489	C	T	ENST00000252085	ENSG00000253159	PCDHGA12	TRUE	TRUE
chr5	141431495	G	T	ENST00000252085	ENSG00000253159	PCDHGA12	TRUE	TRUE
chr5	141431500	C	A	ENST00000252085	ENSG00000253159	PCDHGA12	TRUE	TRUE
chr5	141431500	C	G	ENST00000252085	ENSG00000253159	PCDHGA12	TRUE	TRUE
chr5	141431516	G	T	ENST00000252085	ENSG00000253159	PCDHGA12	TRUE	TRUE
chr5	141431529	T	A	ENST00000252085	ENSG00000253159	PCDHGA12	TRUE	TRUE
chr5	141431537	C	T	ENST00000252085	ENSG00000253159	PCDHGA12	TRUE	TRUE
chr5	141431570	G	T	ENST00000252085	ENSG00000253159	PCDHGA12	TRUE	TRUE
chr5	141431573	G	T	ENST00000252085	ENSG00000253159	PCDHGA12	TRUE	TRUE
chr5	141431585	G	T	ENST00000252085	ENSG00000253159	PCDHGA12	TRUE	TRUE
chr5	141431596	T	A	ENST00000252085	ENSG00000253159	PCDHGA12	TRUE	TRUE
chr5	141431596	T	G	ENST00000252085	ENSG00000253159	PCDHGA12	TRUE	TRUE
chr5	141431608	T	A	ENST00000252085	ENSG00000253159	PCDHGA12	TRUE	TRUE
chr5	141431608	T	G	ENST00000252085	ENSG00000253159	PCDHGA12	TRUE	TRUE
chr5	141431618	A	T	ENST00000252085	ENSG00000253159	PCDHGA12	TRUE	TRUE
chr5	141431627	C	T	ENST00000252085	ENSG00000253159	PCDHGA12	TRUE	TRUE
chr5	141431636	A	T	ENST00000252085	ENSG00000253159	PCDHGA12	TRUE	TRUE
chr5	141431647	T	A	ENST00000252085	ENSG00000253159	PCDHGA12	TRUE	TRUE
chr5	141431652	C	A	ENST00000252085	ENSG00000253159	PCDHGA12	TRUE	TRUE
chr5	141431652	C	G	ENST00000252085	ENSG00000253159	PCDHGA12	TRUE	TRUE
chr5	141431664	C	A	ENST00000252085	ENSG00000253159	PCDHGA12	TRUE	TRUE
chr5	141431664	C	G	ENST00000252085	ENSG00000253159	PCDHGA12	TRUE	TRUE
chr5	141431675	G	T	ENST00000252085	ENSG00000253159	PCDHGA12	TRUE	TRUE
chr5	141431679	T	A	ENST00000252085	ENSG00000253159	PCDHGA12	TRUE	TRUE
chr5	141431687	G	T	ENST00000252085	ENSG00000253159	PCDHGA12	TRUE	TRUE
chr5	141431690	G	T	ENST00000252085	ENSG00000253159	PCDHGA12	TRUE	TRUE
chr5	141431694	C	A	ENST00000252085	ENSG00000253159	PCDHGA12	TRUE	TRUE
chr5	141431694	C	G	ENST00000252085	ENSG00000253159	PCDHGA12	TRUE	TRUE
chr5	141431696	G	T	ENST00000252085	ENSG00000253159	PCDHGA12	TRUE	TRUE
chr5	141431704	C	A	ENST00000252085	ENSG00000253159	PCDHGA12	TRUE	TRUE
chr5	141431704	C	G	ENST00000252085	ENSG00000253159	PCDHGA12	TRUE	TRUE
chr5	141431705	C	T	ENST00000252085	ENSG00000253159	PCDHGA12	TRUE	TRUE
chr5	141431711	G	T	ENST00000252085	ENSG00000253159	PCDHGA12	TRUE	TRUE
chr5	141431717	C	T	ENST00000252085	ENSG00000253159	PCDHGA12	TRUE	TRUE
chr5	141431735	G	T	ENST00000252085	ENSG00000253159	PCDHGA12	TRUE	TRUE
chr5	141431740	T	A	ENST00000252085	ENSG00000253159	PCDHGA12	TRUE	TRUE
chr5	141431740	T	G	ENST00000252085	ENSG00000253159	PCDHGA12	TRUE	TRUE
chr5	141431747	C	T	ENST00000252085	ENSG00000253159	PCDHGA12	TRUE	TRUE
chr5	141431753	A	T	ENST00000252085	ENSG00000253159	PCDHGA12	TRUE	TRUE
chr5	141431795	G	T	ENST00000252085	ENSG00000253159	PCDHGA12	TRUE	TRUE
chr5	141431823	C	A	ENST00000252085	ENSG00000253159	PCDHGA12	TRUE	TRUE
chr5	141431831	G	T	ENST00000252085	ENSG00000253159	PCDHGA12	TRUE	TRUE
chr5	141431843	A	T	ENST00000252085	ENSG00000253159	PCDHGA12	TRUE	TRUE
chr5	141431853	T	A	ENST00000252085	ENSG00000253159	PCDHGA12	TRUE	TRUE
chr5	141431853	T	G	ENST00000252085	ENSG00000253159	PCDHGA12	TRUE	TRUE
chr5	141431865	T	A	ENST00000252085	ENSG00000253159	PCDHGA12	TRUE	TRUE
chr5	141431865	T	G	ENST00000252085	ENSG00000253159	PCDHGA12	TRUE	TRUE
chr5	141431879	C	T	ENST00000252085	ENSG00000253159	PCDHGA12	TRUE	TRUE
chr5	141431888	G	T	ENST00000252085	ENSG00000253159	PCDHGA12	TRUE	TRUE
chr5	141431891	G	T	ENST00000252085	ENSG00000253159	PCDHGA12	TRUE	TRUE
chr5	141431897	G	T	ENST00000252085	ENSG00000253159	PCDHGA12	TRUE	TRUE
chr5	141431900	C	T	ENST00000252085	ENSG00000253159	PCDHGA12	TRUE	TRUE
chr5	141431911	T	A	ENST00000252085	ENSG00000253159	PCDHGA12	TRUE	TRUE
chr5	141431918	C	T	ENST00000252085	ENSG00000253159	PCDHGA12	TRUE	TRUE
chr5	141431921	G	T	ENST00000252085	ENSG00000253159	PCDHGA12	TRUE	TRUE
chr5	141431936	A	T	ENST00000252085	ENSG00000253159	PCDHGA12	TRUE	TRUE
chr5	141431940	T	A	ENST00000252085	ENSG00000253159	PCDHGA12	TRUE	TRUE
chr5	141431940	T	G	ENST00000252085	ENSG00000253159	PCDHGA12	TRUE	TRUE
chr5	141431942	G	T	ENST00000252085	ENSG00000253159	PCDHGA12	TRUE	TRUE
chr5	141431945	A	T	ENST00000252085	ENSG00000253159	PCDHGA12	TRUE	TRUE
chr5	141431953	C	A	ENST00000252085	ENSG00000253159	PCDHGA12	TRUE	TRUE
chr5	141431953	C	G	ENST00000252085	ENSG00000253159	PCDHGA12	TRUE	TRUE
chr5	141431954	G	T	ENST00000252085	ENSG00000253159	PCDHGA12	TRUE	TRUE
chr5	141431962	C	A	ENST00000252085	ENSG00000253159	PCDHGA12	TRUE	TRUE
chr5	141431962	C	G	ENST00000252085	ENSG00000253159	PCDHGA12	TRUE	TRUE
chr5	141431965	T	A	ENST00000252085	ENSG00000253159	PCDHGA12	TRUE	TRUE
chr5	141431965	T	G	ENST00000252085	ENSG00000253159	PCDHGA12	TRUE	TRUE
chr5	141431970	T	A	ENST00000252085	ENSG00000253159	PCDHGA12	TRUE	TRUE
chr5	141431970	T	G	ENST00000252085	ENSG00000253159	PCDHGA12	TRUE	TRUE
chr5	141431988	T	A	ENST00000252085	ENSG00000253159	PCDHGA12	TRUE	TRUE
chr5	141431996	G	T	ENST00000252085	ENSG00000253159	PCDHGA12	TRUE	TRUE
chr5	141431999	C	T	ENST00000252085	ENSG00000253159	PCDHGA12	TRUE	TRUE
chr5	141432013	C	A	ENST00000252085	ENSG00000253159	PCDHGA12	TRUE	TRUE
chr5	141432013	C	G	ENST00000252085	ENSG00000253159	PCDHGA12	TRUE	TRUE
chr5	141432041	G	T	ENST00000252085	ENSG00000253159	PCDHGA12	TRUE	TRUE
chr5	141432062	G	T	ENST00000252085	ENSG00000253159	PCDHGA12	TRUE	TRUE
chr5	141432075	C	A	ENST00000252085	ENSG00000253159	PCDHGA12	TRUE	TRUE
chr5	141432119	C	T	ENST00000252085	ENSG00000253159	PCDHGA12	TRUE	TRUE
chr5	141432130	T	A	ENST00000252085	ENSG00000253159	PCDHGA12	TRUE	TRUE
chr5	141432130	T	G	ENST00000252085	ENSG00000253159	PCDHGA12	TRUE	TRUE
chr5	141432139	T	A	ENST00000252085	ENSG00000253159	PCDHGA12	TRUE	TRUE
chr5	141432139	T	G	ENST00000252085	ENSG00000253159	PCDHGA12	TRUE	TRUE
chr5	141432146	G	T	ENST00000252085	ENSG00000253159	PCDHGA12	TRUE	TRUE
chr5	141432158	A	T	ENST00000252085	ENSG00000253159	PCDHGA12	TRUE	TRUE
chr5	141432161	G	T	ENST00000252085	ENSG00000253159	PCDHGA12	TRUE	TRUE
chr5	141432202	T	A	ENST00000252085	ENSG00000253159	PCDHGA12	TRUE	TRUE
chr5	141432203	G	T	ENST00000252085	ENSG00000253159	PCDHGA12	TRUE	TRUE
chr5	141432206	G	T	ENST00000252085	ENSG00000253159	PCDHGA12	TRUE	TRUE
chr5	141432215	C	T	ENST00000252085	ENSG00000253159	PCDHGA12	TRUE	TRUE
chr5	141432226	T	A	ENST00000252085	ENSG00000253159	PCDHGA12	TRUE	TRUE
chr5	141432226	T	G	ENST00000252085	ENSG00000253159	PCDHGA12	TRUE	TRUE
chr5	141432236	G	T	ENST00000252085	ENSG00000253159	PCDHGA12	TRUE	TRUE
chr5	141432248	C	T	ENST00000252085	ENSG00000253159	PCDHGA12	TRUE	TRUE
chr5	141432264	C	A	ENST00000252085	ENSG00000253159	PCDHGA12	TRUE	TRUE
chr5	141432271	C	A	ENST00000252085	ENSG00000253159	PCDHGA12	TRUE	TRUE
chr5	141432271	C	G	ENST00000252085	ENSG00000253159	PCDHGA12	TRUE	TRUE
chr5	141432304	T	A	ENST00000252085	ENSG00000253159	PCDHGA12	TRUE	TRUE
chr5	141432304	T	G	ENST00000252085	ENSG00000253159	PCDHGA12	TRUE	TRUE
chr5	141432325	C	A	ENST00000252085	ENSG00000253159	PCDHGA12	TRUE	TRUE
chr5	141432325	C	G	ENST00000252085	ENSG00000253159	PCDHGA12	TRUE	TRUE
chr5	141432326	G	T	ENST00000252085	ENSG00000253159	PCDHGA12	TRUE	TRUE
chr5	141432329	C	T	ENST00000252085	ENSG00000253159	PCDHGA12	TRUE	TRUE
chr5	141432335	C	T	ENST00000252085	ENSG00000253159	PCDHGA12	TRUE	TRUE
chr5	141432342	T	A	ENST00000252085	ENSG00000253159	PCDHGA12	TRUE	TRUE
chr5	141432344	C	T	ENST00000252085	ENSG00000253159	PCDHGA12	TRUE	TRUE
chr5	141432350	A	T	ENST00000252085	ENSG00000253159	PCDHGA12	TRUE	TRUE
chr5	141432399	C	A	ENST00000252085	ENSG00000253159	PCDHGA12	TRUE	TRUE
chr5	141432402	T	A	ENST00000252085	ENSG00000253159	PCDHGA12	TRUE	TRUE
chr5	141432422	C	T	ENST00000252085	ENSG00000253159	PCDHGA12	TRUE	TRUE
chr5	141432440	G	T	ENST00000252085	ENSG00000253159	PCDHGA12	TRUE	TRUE
chr5	141432451	C	A	ENST00000252085	ENSG00000253159	PCDHGA12	TRUE	TRUE
chr5	141432451	C	G	ENST00000252085	ENSG00000253159	PCDHGA12	TRUE	TRUE
chr5	141432485	G	T	ENST00000252085	ENSG00000253159	PCDHGA12	TRUE	TRUE
chr5	141432506	G	T	ENST00000252085	ENSG00000253159	PCDHGA12
chr5	141432517	C	A	ENST00000252085	ENSG00000253159	PCDHGA12
chr5	141432517	C	G	ENST00000252085	ENSG00000253159	PCDHGA12
chr5	141432527	A	T	ENST00000252085	ENSG00000253159	PCDHGA12
chr5	141432545	A	T	ENST00000252085	ENSG00000253159	PCDHGA12
chr5	141432557	C	T	ENST00000252085	ENSG00000253159	PCDHGA12
chr5	141432567	G	A	ENST00000252085	ENSG00000253159	PCDHGA12
chr5	141432568	G	A	ENST00000252085	ENSG00000253159	PCDHGA12
chr5	141432577	C	A	ENST00000252085	ENSG00000253159	PCDHGA12
chr5	141432577	C	G	ENST00000252085	ENSG00000253159	PCDHGA12
chr5	141432587	A	T	ENST00000252085	ENSG00000253159	PCDHGA12
chr5	141432596	G	T	ENST00000252085	ENSG00000253159	PCDHGA12
chr5	141432602	G	T	ENST00000252085	ENSG00000253159	PCDHGA12
chr5	141432612	C	A	ENST00000252085	ENSG00000253159	PCDHGA12
chr5	141432632	G	T	ENST00000252085	ENSG00000253159	PCDHGA12
chr5	141432647	C	T	ENST00000252085	ENSG00000253159	PCDHGA12
chr5	141432662	A	T	ENST00000252085	ENSG00000253159	PCDHGA12
chr5	141432674	A	T	ENST00000252085	ENSG00000253159	PCDHGA12
chr5	141432677	C	T	ENST00000252085	ENSG00000253159	PCDHGA12
chr5	141432698	C	T	ENST00000252085	ENSG00000253159	PCDHGA12
chr5	141432710	C	T	ENST00000252085	ENSG00000253159	PCDHGA12
chr5	141432767	C	T	ENST00000252085	ENSG00000253159	PCDHGA12
chr5	141432794	G	T	ENST00000252085	ENSG00000253159	PCDHGA12
chr5	141432812	G	T	ENST00000252085	ENSG00000253159	PCDHGA12
chr5	141432819	C	A	ENST00000252085	ENSG00000253159	PCDHGA12
chr5	141432819	C	G	ENST00000252085	ENSG00000253159	PCDHGA12
chr5	141432835	C	A	ENST00000252085	ENSG00000253159	PCDHGA12
chr5	141432835	C	G	ENST00000252085	ENSG00000253159	PCDHGA12
chr5	141432865	C	A	ENST00000252085	ENSG00000253159	PCDHGA12
chr5	141432888	T	A	ENST00000252085	ENSG00000253159	PCDHGA12
chr5	141432915	G	A	ENST00000252085	ENSG00000253159	PCDHGA12	TRUE	TRUE
chr5	141432916	G	A	ENST00000252085	ENSG00000253159	PCDHGA12	TRUE	TRUE
chr5	141432920	A	T	ENST00000252085	ENSG00000253159	PCDHGA12	TRUE	TRUE
chr5	141432924	C	A	ENST00000252085	ENSG00000253159	PCDHGA12	TRUE	TRUE
chr5	141432924	C	G	ENST00000252085	ENSG00000253159	PCDHGA12	TRUE	TRUE
chr5	141432935	C	T	ENST00000252085	ENSG00000253159	PCDHGA12	TRUE	TRUE
chr5	141432942	C	A	ENST00000252085	ENSG00000253159	PCDHGA12	TRUE	TRUE
chr5	141432942	C	G	ENST00000252085	ENSG00000253159	PCDHGA12	TRUE	TRUE
chr5	141432944	G	T	ENST00000252085	ENSG00000253159	PCDHGA12	TRUE	TRUE
chr5	141432954	T	A	ENST00000252085	ENSG00000253159	PCDHGA12	TRUE	TRUE
chr5	141432959	G	T	ENST00000252085	ENSG00000253159	PCDHGA12	TRUE	TRUE
chr5	141432972	C	A	ENST00000252085	ENSG00000253159	PCDHGA12	TRUE	TRUE
chr5	141432998	C	T	ENST00000252085	ENSG00000253159	PCDHGA12	TRUE	TRUE
chr5	141433010	C	T	ENST00000252085	ENSG00000253159	PCDHGA12	TRUE	TRUE
chr5	141433018	T	A	ENST00000252085	ENSG00000253159	PCDHGA12	TRUE	TRUE
chr5	141433018	T	G	ENST00000252085	ENSG00000253159	PCDHGA12	TRUE	TRUE
chr5	141433025	G	T	ENST00000252085	ENSG00000253159	PCDHGA12	TRUE	TRUE
chr5	141433047	C	A	ENST00000252085	ENSG00000253159	PCDHGA12	TRUE	TRUE
chr5	141433052	A	T	ENST00000252085	ENSG00000253159	PCDHGA12	TRUE	TRUE
chr5	141433073	C	T	ENST00000252085	ENSG00000253159	PCDHGA12	TRUE	TRUE
chr5	141433084	T	A	ENST00000252085	ENSG00000253159	PCDHGA12	TRUE	TRUE
chr5	141433084	T	G	ENST00000252085	ENSG00000253159	PCDHGA12	TRUE	TRUE
chr5	141433103	C	T	ENST00000252085	ENSG00000253159	PCDHGA12	TRUE	TRUE
chr5	141433106	G	T	ENST00000252085	ENSG00000253159	PCDHGA12	TRUE	TRUE
chr5	141433115	G	T	ENST00000252085	ENSG00000253159	PCDHGA12	TRUE	TRUE
chr5	141433118	A	T	ENST00000252085	ENSG00000253159	PCDHGA12	TRUE	TRUE
chr5	141433124	G	T	ENST00000252085	ENSG00000253159	PCDHGA12	TRUE	TRUE
chr5	141433134	T	A	ENST00000252085	ENSG00000253159	PCDHGA12	TRUE	TRUE
chr5	141433140	C	A	ENST00000252085	ENSG00000253159	PCDHGA12	TRUE	TRUE
chr5	141433140	C	G	ENST00000252085	ENSG00000253159	PCDHGA12	TRUE	TRUE
chr5	141433149	C	A	ENST00000252085	ENSG00000253159	PCDHGA12	TRUE	TRUE
chr5	141433160	A	T	ENST00000252085	ENSG00000253159	PCDHGA12	TRUE	TRUE
chr5	141433176	T	A	ENST00000252085	ENSG00000253159	PCDHGA12	TRUE	TRUE
chr5	141433176	T	G	ENST00000252085	ENSG00000253159	PCDHGA12	TRUE	TRUE
chr5	141433181	G	T	ENST00000252085	ENSG00000253159	PCDHGA12	TRUE	TRUE
chr5	141433184	G	A	ENST00000252085	ENSG00000253159	PCDHGA12	TRUE	FALSE
chr5	141433184	G	C	ENST00000252085	ENSG00000253159	PCDHGA12	TRUE	FALSE
chr5	141433184	G	T	ENST00000252085	ENSG00000253159	PCDHGA12	TRUE	FALSE
chr5	141433185	T	A	ENST00000252085	ENSG00000253159	PCDHGA12	TRUE	FALSE
chr5	141433185	T	C	ENST00000252085	ENSG00000253159	PCDHGA12	FALSE	FALSE
chr5	141433185	T	G	ENST00000252085	ENSG00000253159	PCDHGA12	TRUE	FALSE
chr5	141476126	G	T	ENST00000308177	ENSG00000240184	PCDHGC3	FALSE	FALSE
chr5	141476133	G	A	ENST00000308177	ENSG00000240184	PCDHGC3	FALSE	FALSE
chr5	141476134	G	A	ENST00000308177	ENSG00000240184	PCDHGC3	FALSE	FALSE
chr5	141476141	G	T	ENST00000308177	ENSG00000240184	PCDHGC3	FALSE	FALSE
chr5	141476168	G	T	ENST00000308177	ENSG00000240184	PCDHGC3	TRUE	FALSE
chr5	141476175	T	A	ENST00000308177	ENSG00000240184	PCDHGC3	TRUE	FALSE
chr5	141476193	T	A	ENST00000308177	ENSG00000240184	PCDHGC3	TRUE	TRUE
chr5	141476198	A	T	ENST00000308177	ENSG00000240184	PCDHGC3	TRUE	TRUE
chr5	141476221	T	A	ENST00000308177	ENSG00000240184	PCDHGC3	TRUE	TRUE
chr5	141476221	T	G	ENST00000308177	ENSG00000240184	PCDHGC3	TRUE	TRUE
chr5	141476222	G	T	ENST00000308177	ENSG00000240184	PCDHGC3	TRUE	TRUE
chr5	141476231	G	T	ENST00000308177	ENSG00000240184	PCDHGC3	TRUE	TRUE
chr5	141476234	G	T	ENST00000308177	ENSG00000240184	PCDHGC3	TRUE	TRUE
chr5	141476237	A	T	ENST00000308177	ENSG00000240184	PCDHGC3	TRUE	TRUE
chr5	141476240	G	T	ENST00000308177	ENSG00000240184	PCDHGC3	TRUE	TRUE
chr5	141476243	A	T	ENST00000308177	ENSG00000240184	PCDHGC3	TRUE	TRUE
chr5	141476283	T	A	ENST00000308177	ENSG00000240184	PCDHGC3	TRUE	TRUE
chr5	141476301	C	A	ENST00000308177	ENSG00000240184	PCDHGC3	TRUE	TRUE
chr5	141476301	C	G	ENST00000308177	ENSG00000240184	PCDHGC3	TRUE	TRUE
chr5	141476327	G	T	ENST00000308177	ENSG00000240184	PCDHGC3	TRUE	TRUE
chr5	141476336	C	T	ENST00000308177	ENSG00000240184	PCDHGC3	TRUE	TRUE
chr5	141476339	A	T	ENST00000308177	ENSG00000240184	PCDHGC3	TRUE	TRUE
chr5	141476348	G	T	ENST00000308177	ENSG00000240184	PCDHGC3	TRUE	TRUE
chr5	141476360	G	T	ENST00000308177	ENSG00000240184	PCDHGC3	TRUE	TRUE
chr5	141476366	G	T	ENST00000308177	ENSG00000240184	PCDHGC3	TRUE	TRUE
chr5	141476369	G	T	ENST00000308177	ENSG00000240184	PCDHGC3	TRUE	TRUE
chr5	141476396	C	T	ENST00000308177	ENSG00000240184	PCDHGC3	TRUE	TRUE
chr5	141476399	G	T	ENST00000308177	ENSG00000240184	PCDHGC3	TRUE	TRUE
chr5	141476402	G	T	ENST00000308177	ENSG00000240184	PCDHGC3	TRUE	TRUE
chr5	141476410	T	A	ENST00000308177	ENSG00000240184	PCDHGC3	TRUE	TRUE
chr5	141476428	C	A	ENST00000308177	ENSG00000240184	PCDHGC3	TRUE	TRUE
chr5	141476441	G	T	ENST00000308177	ENSG00000240184	PCDHGC3	TRUE	TRUE
chr5	141476445	T	A	ENST00000308177	ENSG00000240184	PCDHGC3	TRUE	TRUE
chr5	141476453	G	T	ENST00000308177	ENSG00000240184	PCDHGC3	TRUE	TRUE
chr5	141476465	G	T	ENST00000308177	ENSG00000240184	PCDHGC3	TRUE	TRUE
chr5	141476480	G	T	ENST00000308177	ENSG00000240184	PCDHGC3	TRUE	TRUE
chr5	141476492	C	T	ENST00000308177	ENSG00000240184	PCDHGC3	TRUE	TRUE
chr5	141476528	C	T	ENST00000308177	ENSG00000240184	PCDHGC3	TRUE	TRUE
chr5	141476531	G	T	ENST00000308177	ENSG00000240184	PCDHGC3	TRUE	TRUE
chr5	141476537	A	T	ENST00000308177	ENSG00000240184	PCDHGC3	TRUE	TRUE
chr5	141476541	T	A	ENST00000308177	ENSG00000240184	PCDHGC3	TRUE	TRUE
chr5	141476543	G	T	ENST00000308177	ENSG00000240184	PCDHGC3	TRUE	TRUE
chr5	141476552	G	T	ENST00000308177	ENSG00000240184	PCDHGC3	TRUE	TRUE
chr5	141476585	G	T	ENST00000308177	ENSG00000240184	PCDHGC3	TRUE	TRUE
chr5	141476609	G	T	ENST00000308177	ENSG00000240184	PCDHGC3	TRUE	TRUE
chr5	141476622	T	A	ENST00000308177	ENSG00000240184	PCDHGC3	TRUE	TRUE
chr5	141476622	T	G	ENST00000308177	ENSG00000240184	PCDHGC3	TRUE	TRUE
chr5	141476624	C	T	ENST00000308177	ENSG00000240184	PCDHGC3	TRUE	TRUE
chr5	141476632	T	A	ENST00000308177	ENSG00000240184	PCDHGC3	TRUE	TRUE
chr5	141476632	T	G	ENST00000308177	ENSG00000240184	PCDHGC3	TRUE	TRUE
chr5	141476633	G	T	ENST00000308177	ENSG00000240184	PCDHGC3	TRUE	TRUE
chr5	141476642	C	T	ENST00000308177	ENSG00000240184	PCDHGC3	TRUE	TRUE
chr5	141476648	G	T	ENST00000308177	ENSG00000240184	PCDHGC3	TRUE	TRUE
chr5	141476653	C	A	ENST00000308177	ENSG00000240184	PCDHGC3	TRUE	TRUE
chr5	141476653	C	G	ENST00000308177	ENSG00000240184	PCDHGC3	TRUE	TRUE
chr5	141476669	C	T	ENST00000308177	ENSG00000240184	PCDHGC3	TRUE	TRUE
chr5	141476678	G	T	ENST00000308177	ENSG00000240184	PCDHGC3	TRUE	TRUE
chr5	141476690	A	T	ENST00000308177	ENSG00000240184	PCDHGC3	TRUE	TRUE
chr5	141476695	C	A	ENST00000308177	ENSG00000240184	PCDHGC3	TRUE	TRUE
chr5	141476695	C	G	ENST00000308177	ENSG00000240184	PCDHGC3	TRUE	TRUE
chr5	141476699	G	T	ENST00000308177	ENSG00000240184	PCDHGC3	TRUE	TRUE
chr5	141476709	T	A	ENST00000308177	ENSG00000240184	PCDHGC3	TRUE	TRUE
chr5	141476711	G	T	ENST00000308177	ENSG00000240184	PCDHGC3	TRUE	TRUE
chr5	141476726	C	T	ENST00000308177	ENSG00000240184	PCDHGC3	TRUE	TRUE
chr5	141476729	G	T	ENST00000308177	ENSG00000240184	PCDHGC3	TRUE	TRUE
chr5	141476735	G	T	ENST00000308177	ENSG00000240184	PCDHGC3	TRUE	TRUE
chr5	141476747	C	T	ENST00000308177	ENSG00000240184	PCDHGC3	TRUE	TRUE
chr5	141476751	T	A	ENST00000308177	ENSG00000240184	PCDHGC3	TRUE	TRUE
chr5	141476751	T	G	ENST00000308177	ENSG00000240184	PCDHGC3	TRUE	TRUE
chr5	141476766	T	A	ENST00000308177	ENSG00000240184	PCDHGC3	TRUE	TRUE
chr5	141476771	G	T	ENST00000308177	ENSG00000240184	PCDHGC3	TRUE	TRUE
chr5	141476813	A	T	ENST00000308177	ENSG00000240184	PCDHGC3	TRUE	TRUE
chr5	141476852	C	T	ENST00000308177	ENSG00000240184	PCDHGC3	TRUE	TRUE
chr5	141476859	T	A	ENST00000308177	ENSG00000240184	PCDHGC3	TRUE	TRUE
chr5	141476863	C	A	ENST00000308177	ENSG00000240184	PCDHGC3	TRUE	TRUE
chr5	141476863	C	G	ENST00000308177	ENSG00000240184	PCDHGC3	TRUE	TRUE
chr5	141476879	G	T	ENST00000308177	ENSG00000240184	PCDHGC3	TRUE	TRUE
chr5	141476909	C	T	ENST00000308177	ENSG00000240184	PCDHGC3	TRUE	TRUE
chr5	141476933	G	T	ENST00000308177	ENSG00000240184	PCDHGC3	TRUE	TRUE
chr5	141476948	G	T	ENST00000308177	ENSG00000240184	PCDHGC3	TRUE	TRUE
chr5	141476959	C	A	ENST00000308177	ENSG00000240184	PCDHGC3	TRUE	TRUE
chr5	141476959	C	G	ENST00000308177	ENSG00000240184	PCDHGC3	TRUE	TRUE
chr5	141476993	C	T	ENST00000308177	ENSG00000240184	PCDHGC3	TRUE	TRUE
chr5	141477006	T	A	ENST00000308177	ENSG00000240184	PCDHGC3	TRUE	TRUE
chr5	141477006	T	G	ENST00000308177	ENSG00000240184	PCDHGC3	TRUE	TRUE
chr5	141477035	A	T	ENST00000308177	ENSG00000240184	PCDHGC3	TRUE	TRUE
chr5	141477053	G	T	ENST00000308177	ENSG00000240184	PCDHGC3	TRUE	TRUE
chr5	141477062	A	T	ENST00000308177	ENSG00000240184	PCDHGC3	TRUE	TRUE
chr5	141477071	G	T	ENST00000308177	ENSG00000240184	PCDHGC3	TRUE	TRUE
chr5	141477079	C	A	ENST00000308177	ENSG00000240184	PCDHGC3	TRUE	TRUE
chr5	141477079	C	G	ENST00000308177	ENSG00000240184	PCDHGC3	TRUE	TRUE
chr5	141477083	C	T	ENST00000308177	ENSG00000240184	PCDHGC3	TRUE	TRUE
chr5	141477089	A	T	ENST00000308177	ENSG00000240184	PCDHGC3	TRUE	TRUE
chr5	141477095	A	T	ENST00000308177	ENSG00000240184	PCDHGC3	TRUE	TRUE
chr5	141477110	G	T	ENST00000308177	ENSG00000240184	PCDHGC3	TRUE	TRUE
chr5	141477113	G	T	ENST00000308177	ENSG00000240184	PCDHGC3	TRUE	TRUE
chr5	141477124	C	A	ENST00000308177	ENSG00000240184	PCDHGC3	TRUE	TRUE
chr5	141477125	A	T	ENST00000308177	ENSG00000240184	PCDHGC3	TRUE	TRUE
chr5	141477132	T	A	ENST00000308177	ENSG00000240184	PCDHGC3	TRUE	TRUE
chr5	141477137	G	T	ENST00000308177	ENSG00000240184	PCDHGC3	TRUE	TRUE
chr5	141477167	G	T	ENST00000308177	ENSG00000240184	PCDHGC3	TRUE	TRUE
chr5	141477190	C	A	ENST00000308177	ENSG00000240184	PCDHGC3	TRUE	TRUE
chr5	141477190	C	G	ENST00000308177	ENSG00000240184	PCDHGC3	TRUE	TRUE
chr5	141477203	G	T	ENST00000308177	ENSG00000240184	PCDHGC3	TRUE	TRUE
chr5	141477234	T	A	ENST00000308177	ENSG00000240184	PCDHGC3	TRUE	TRUE
chr5	141477263	G	T	ENST00000308177	ENSG00000240184	PCDHGC3	TRUE	TRUE
chr5	141477283	C	A	ENST00000308177	ENSG00000240184	PCDHGC3	TRUE	TRUE
chr5	141477284	G	T	ENST00000308177	ENSG00000240184	PCDHGC3	TRUE	TRUE
chr5	141477326	A	T	ENST00000308177	ENSG00000240184	PCDHGC3	TRUE	TRUE
chr5	141477334	C	A	ENST00000308177	ENSG00000240184	PCDHGC3	TRUE	TRUE
chr5	141477334	C	G	ENST00000308177	ENSG00000240184	PCDHGC3	TRUE	TRUE
chr5	141477342	T	A	ENST00000308177	ENSG00000240184	PCDHGC3	TRUE	TRUE
chr5	141477344	A	T	ENST00000308177	ENSG00000240184	PCDHGC3	TRUE	TRUE
chr5	141477368	G	T	ENST00000308177	ENSG00000240184	PCDHGC3	TRUE	TRUE
chr5	141477380	G	T	ENST00000308177	ENSG00000240184	PCDHGC3	TRUE	TRUE
chr5	141477385	C	A	ENST00000308177	ENSG00000240184	PCDHGC3	TRUE	TRUE
chr5	141477385	C	G	ENST00000308177	ENSG00000240184	PCDHGC3	TRUE	TRUE
chr5	141477404	C	T	ENST00000308177	ENSG00000240184	PCDHGC3	TRUE	TRUE
chr5	141477413	G	T	ENST00000308177	ENSG00000240184	PCDHGC3	TRUE	TRUE
chr5	141477429	C	A	ENST00000308177	ENSG00000240184	PCDHGC3	TRUE	TRUE
chr5	141477429	C	G	ENST00000308177	ENSG00000240184	PCDHGC3	TRUE	TRUE
chr5	141477452	C	T	ENST00000308177	ENSG00000240184	PCDHGC3	TRUE	TRUE
chr5	141477482	C	T	ENST00000308177	ENSG00000240184	PCDHGC3	TRUE	TRUE
chr5	141477491	C	T	ENST00000308177	ENSG00000240184	PCDHGC3	TRUE	TRUE
chr5	141477502	C	A	ENST00000308177	ENSG00000240184	PCDHGC3	TRUE	TRUE
chr5	141477502	C	G	ENST00000308177	ENSG00000240184	PCDHGC3	TRUE	TRUE
chr5	141477511	C	A	ENST00000308177	ENSG00000240184	PCDHGC3	TRUE	TRUE
chr5	141477511	C	G	ENST00000308177	ENSG00000240184	PCDHGC3	TRUE	TRUE
chr5	141477515	G	T	ENST00000308177	ENSG00000240184	PCDHGC3	TRUE	TRUE
chr5	141477518	G	T	ENST00000308177	ENSG00000240184	PCDHGC3	TRUE	TRUE
chr5	141477561	G	A	ENST00000308177	ENSG00000240184	PCDHGC3	TRUE	TRUE
chr5	141477562	G	A	ENST00000308177	ENSG00000240184	PCDHGC3	TRUE	TRUE
chr5	141477578	C	T	ENST00000308177	ENSG00000240184	PCDHGC3	TRUE	TRUE
chr5	141477606	T	A	ENST00000308177	ENSG00000240184	PCDHGC3	TRUE	TRUE
chr5	141477608	G	T	ENST00000308177	ENSG00000240184	PCDHGC3	TRUE	TRUE
chr5	141477611	C	T	ENST00000308177	ENSG00000240184	PCDHGC3	TRUE	TRUE
chr5	141477614	G	T	ENST00000308177	ENSG00000240184	PCDHGC3	TRUE	TRUE
chr5	141477620	G	T	ENST00000308177	ENSG00000240184	PCDHGC3	TRUE	TRUE
chr5	141477643	T	A	ENST00000308177	ENSG00000240184	PCDHGC3	TRUE	TRUE
chr5	141477643	T	G	ENST00000308177	ENSG00000240184	PCDHGC3	TRUE	TRUE
chr5	141477675	C	A	ENST00000308177	ENSG00000240184	PCDHGC3	TRUE	TRUE
chr5	141477675	C	G	ENST00000308177	ENSG00000240184	PCDHGC3	TRUE	TRUE
chr5	141477681	T	A	ENST00000308177	ENSG00000240184	PCDHGC3	TRUE	TRUE
chr5	141477681	T	G	ENST00000308177	ENSG00000240184	PCDHGC3	TRUE	TRUE
chr5	141477697	T	A	ENST00000308177	ENSG00000240184	PCDHGC3	TRUE	TRUE
chr5	141477697	T	G	ENST00000308177	ENSG00000240184	PCDHGC3	TRUE	TRUE
chr5	141477698	G	T	ENST00000308177	ENSG00000240184	PCDHGC3	TRUE	TRUE
chr5	141477710	G	T	ENST00000308177	ENSG00000240184	PCDHGC3	TRUE	TRUE
chr5	141477716	G	T	ENST00000308177	ENSG00000240184	PCDHGC3	TRUE	TRUE
chr5	141477720	T	A	ENST00000308177	ENSG00000240184	PCDHGC3	TRUE	TRUE
chr5	141477720	T	G	ENST00000308177	ENSG00000240184	PCDHGC3	TRUE	TRUE
chr5	141477812	C	T	ENST00000308177	ENSG00000240184	PCDHGC3	TRUE	TRUE
chr5	141477823	T	A	ENST00000308177	ENSG00000240184	PCDHGC3	TRUE	TRUE
chr5	141477823	T	G	ENST00000308177	ENSG00000240184	PCDHGC3	TRUE	TRUE
chr5	141477843	C	A	ENST00000308177	ENSG00000240184	PCDHGC3	TRUE	TRUE
chr5	141477848	G	T	ENST00000308177	ENSG00000240184	PCDHGC3	TRUE	TRUE
chr5	141477860	C	T	ENST00000308177	ENSG00000240184	PCDHGC3	TRUE	TRUE
chr5	141477870	C	A	ENST00000308177	ENSG00000240184	PCDHGC3	TRUE	TRUE
chr5	141477870	C	G	ENST00000308177	ENSG00000240184	PCDHGC3	TRUE	TRUE
chr5	141477888	C	A	ENST00000308177	ENSG00000240184	PCDHGC3	TRUE	TRUE
chr5	141477888	C	G	ENST00000308177	ENSG00000240184	PCDHGC3	TRUE	TRUE
chr5	141477903	G	A	ENST00000308177	ENSG00000240184	PCDHGC3	TRUE	TRUE
chr5	141477904	G	A	ENST00000308177	ENSG00000240184	PCDHGC3	TRUE	TRUE
chr5	141477930	G	A	ENST00000308177	ENSG00000240184	PCDHGC3	TRUE	TRUE
chr5	141477931	G	A	ENST00000308177	ENSG00000240184	PCDHGC3	TRUE	TRUE
chr5	141477940	C	A	ENST00000308177	ENSG00000240184	PCDHGC3	TRUE	TRUE
chr5	141477940	C	G	ENST00000308177	ENSG00000240184	PCDHGC3	TRUE	TRUE
chr5	141477948	T	A	ENST00000308177	ENSG00000240184	PCDHGC3	TRUE	TRUE
chr5	141477950	G	T	ENST00000308177	ENSG00000240184	PCDHGC3	TRUE	TRUE
chr5	141477962	C	T	ENST00000308177	ENSG00000240184	PCDHGC3	TRUE	TRUE
chr5	141477995	C	T	ENST00000308177	ENSG00000240184	PCDHGC3	TRUE	TRUE
chr5	141478019	C	T	ENST00000308177	ENSG00000240184	PCDHGC3	TRUE	TRUE
chr5	141478032	C	A	ENST00000308177	ENSG00000240184	PCDHGC3	TRUE	TRUE
chr5	141478032	C	G	ENST00000308177	ENSG00000240184	PCDHGC3	TRUE	TRUE
chr5	141478040	C	T	ENST00000308177	ENSG00000240184	PCDHGC3	TRUE	TRUE
chr5	141478056	T	A	ENST00000308177	ENSG00000240184	PCDHGC3	TRUE	TRUE
chr5	141478061	A	T	ENST00000308177	ENSG00000240184	PCDHGC3	TRUE	TRUE
chr5	141478073	G	T	ENST00000308177	ENSG00000240184	PCDHGC3	TRUE	TRUE
chr5	141478080	C	A	ENST00000308177	ENSG00000240184	PCDHGC3	TRUE	TRUE
chr5	141478110	C	A	ENST00000308177	ENSG00000240184	PCDHGC3	TRUE	TRUE
chr5	141478110	C	G	ENST00000308177	ENSG00000240184	PCDHGC3	TRUE	TRUE
chr5	141478118	G	T	ENST00000308177	ENSG00000240184	PCDHGC3	TRUE	TRUE
chr5	141478130	G	T	ENST00000308177	ENSG00000240184	PCDHGC3	TRUE	TRUE
chr5	141478136	C	T	ENST00000308177	ENSG00000240184	PCDHGC3	TRUE	TRUE
chr5	141478142	G	T	ENST00000308177	ENSG00000240184	PCDHGC3	TRUE	TRUE
chr5	141478169	G	T	ENST00000308177	ENSG00000240184	PCDHGC3	TRUE	TRUE
chr5	141478172	C	T	ENST00000308177	ENSG00000240184	PCDHGC3	TRUE	TRUE
chr5	141478175	A	T	ENST00000308177	ENSG00000240184	PCDHGC3	TRUE	TRUE
chr5	141478178	A	T	ENST00000308177	ENSG00000240184	PCDHGC3
chr5	141478195	T	A	ENST00000308177	ENSG00000240184	PCDHGC3	TRUE	TRUE
chr5	141478195	T	G	ENST00000308177	ENSG00000240184	PCDHGC3	TRUE	TRUE
chr5	141478247	G	T	ENST00000308177	ENSG00000240184	PCDHGC3	TRUE	TRUE
chr5	141478262	A	T	ENST00000308177	ENSG00000240184	PCDHGC3	TRUE	TRUE
chr5	141478270	C	A	ENST00000308177	ENSG00000240184	PCDHGC3	TRUE	TRUE
chr5	141478270	C	G	ENST00000308177	ENSG00000240184	PCDHGC3	TRUE	TRUE
chr5	141478271	A	T	ENST00000308177	ENSG00000240184	PCDHGC3	TRUE	TRUE
chr5	141478275	G	A	ENST00000308177	ENSG00000240184	PCDHGC3	TRUE	TRUE
chr5	141478276	G	A	ENST00000308177	ENSG00000240184	PCDHGC3	TRUE	TRUE
chr5	141478277	A	T	ENST00000308177	ENSG00000240184	PCDHGC3	TRUE	TRUE
chr5	141478280	C	T	ENST00000308177	ENSG00000240184	PCDHGC3	TRUE	TRUE
chr5	141478286	A	T	ENST00000308177	ENSG00000240184	PCDHGC3	TRUE	TRUE
chr5	141478297	C	A	ENST00000308177	ENSG00000240184	PCDHGC3	TRUE	TRUE
chr5	141478297	C	G	ENST00000308177	ENSG00000240184	PCDHGC3	TRUE	TRUE
chr5	141478298	C	T	ENST00000308177	ENSG00000240184	PCDHGC3	TRUE	TRUE
chr5	141478314	C	A	ENST00000308177	ENSG00000240184	PCDHGC3	TRUE	TRUE
chr5	141478314	C	G	ENST00000308177	ENSG00000240184	PCDHGC3	TRUE	TRUE
chr5	141478321	C	A	ENST00000308177	ENSG00000240184	PCDHGC3	TRUE	TRUE
chr5	141478321	C	G	ENST00000308177	ENSG00000240184	PCDHGC3	TRUE	TRUE
chr5	141478322	C	T	ENST00000308177	ENSG00000240184	PCDHGC3	TRUE	TRUE
chr5	141478341	T	A	ENST00000308177	ENSG00000240184	PCDHGC3	TRUE	TRUE
chr5	141478361	G	T	ENST00000308177	ENSG00000240184	PCDHGC3	TRUE	TRUE
chr5	141478374	C	A	ENST00000308177	ENSG00000240184	PCDHGC3	TRUE	TRUE
chr5	141478387	C	A	ENST00000308177	ENSG00000240184	PCDHGC3	TRUE	TRUE
chr5	141478387	C	G	ENST00000308177	ENSG00000240184	PCDHGC3	TRUE	TRUE
chr5	141478391	C	T	ENST00000308177	ENSG00000240184	PCDHGC3	TRUE	TRUE
chr5	141478399	T	A	ENST00000308177	ENSG00000240184	PCDHGC3	TRUE	TRUE
chr5	141478399	T	G	ENST00000308177	ENSG00000240184	PCDHGC3	TRUE	TRUE
chr5	141478436	A	T	ENST00000308177	ENSG00000240184	PCDHGC3	TRUE	TRUE
chr5	141478439	A	T	ENST00000308177	ENSG00000240184	PCDHGC3	TRUE	TRUE
chr5	141478472	C	T	ENST00000308177	ENSG00000240184	PCDHGC3	TRUE	TRUE
chr5	141478492	T	A	ENST00000308177	ENSG00000240184	PCDHGC3	TRUE	TRUE
chr5	141478507	T	A	ENST00000308177	ENSG00000240184	PCDHGC3	TRUE	TRUE
chr5	141478507	T	G	ENST00000308177	ENSG00000240184	PCDHGC3	TRUE	TRUE
chr5	141478511	C	T	ENST00000308177	ENSG00000240184	PCDHGC3	TRUE	TRUE
chr5	141478518	T	A	ENST00000308177	ENSG00000240184	PCDHGC3	TRUE	TRUE
chr5	141478526	G	T	ENST00000308177	ENSG00000240184	PCDHGC3	TRUE	TRUE
chr5	141478541	G	T	ENST00000308177	ENSG00000240184	PCDHGC3	TRUE	TRUE
chr5	141478544	C	T	ENST00000308177	ENSG00000240184	PCDHGC3	TRUE	TRUE
chr5	141478547	G	A	ENST00000308177	ENSG00000240184	PCDHGC3	TRUE	FALSE
chr5	141478547	G	C	ENST00000308177	ENSG00000240184	PCDHGC3	TRUE	FALSE
chr5	141478547	G	T	ENST00000308177	ENSG00000240184	PCDHGC3	TRUE	FALSE
chr5	141478548	T	A	ENST00000308177	ENSG00000240184	PCDHGC3	TRUE	FALSE
chr5	141478548	T	C	ENST00000308177	ENSG00000240184	PCDHGC3	TRUE	FALSE
chr5	141478548	T	G	ENST00000308177	ENSG00000240184	PCDHGC3	TRUE	FALSE
chr5	141485183	A	T	ENST00000306593	ENSG00000242419	PCDHGC4	FALSE	FALSE
chr5	141485189	A	T	ENST00000306593	ENSG00000242419	PCDHGC4	FALSE	FALSE
chr5	141485196	G	A	ENST00000306593	ENSG00000242419	PCDHGC4	FALSE	FALSE
chr5	141485197	G	A	ENST00000306593	ENSG00000242419	PCDHGC4	FALSE	FALSE
chr5	141485201	G	T	ENST00000306593	ENSG00000242419	PCDHGC4	FALSE	FALSE
chr5	141485208	G	A	ENST00000306593	ENSG00000242419	PCDHGC4	FALSE	FALSE
chr5	141485209	G	A	ENST00000306593	ENSG00000242419	PCDHGC4	FALSE	FALSE
chr5	141485214	G	A	ENST00000306593	ENSG00000242419	PCDHGC4	FALSE	FALSE
chr5	141485215	G	A	ENST00000306593	ENSG00000242419	PCDHGC4	FALSE	FALSE
chr5	141485226	T	A	ENST00000306593	ENSG00000242419	PCDHGC4	TRUE	FALSE
chr5	141485239	C	A	ENST00000306593	ENSG00000242419	PCDHGC4	TRUE	FALSE
chr5	141485239	C	G	ENST00000306593	ENSG00000242419	PCDHGC4	TRUE	FALSE
chr5	141485251	C	A	ENST00000306593	ENSG00000242419	PCDHGC4	TRUE	TRUE
chr5	141485251	C	G	ENST00000306593	ENSG00000242419	PCDHGC4	TRUE	TRUE
chr5	141485257	T	A	ENST00000306593	ENSG00000242419	PCDHGC4	TRUE	TRUE
chr5	141485261	C	T	ENST00000306593	ENSG00000242419	PCDHGC4	TRUE	TRUE
chr5	141485272	C	A	ENST00000306593	ENSG00000242419	PCDHGC4	TRUE	TRUE
chr5	141485272	C	G	ENST00000306593	ENSG00000242419	PCDHGC4	TRUE	TRUE
chr5	141485282	G	T	ENST00000306593	ENSG00000242419	PCDHGC4	TRUE	TRUE
chr5	141485285	G	T	ENST00000306593	ENSG00000242419	PCDHGC4	TRUE	TRUE
chr5	141485289	C	A	ENST00000306593	ENSG00000242419	PCDHGC4	TRUE	TRUE
chr5	141485289	C	G	ENST00000306593	ENSG00000242419	PCDHGC4	TRUE	TRUE
chr5	141485291	C	T	ENST00000306593	ENSG00000242419	PCDHGC4	TRUE	TRUE
chr5	141485294	G	T	ENST00000306593	ENSG00000242419	PCDHGC4	TRUE	TRUE
chr5	141485321	C	T	ENST00000306593	ENSG00000242419	PCDHGC4	TRUE	TRUE
chr5	141485352	C	A	ENST00000306593	ENSG00000242419	PCDHGC4	TRUE	TRUE
chr5	141485352	C	G	ENST00000306593	ENSG00000242419	PCDHGC4	TRUE	TRUE
chr5	141485366	C	T	ENST00000306593	ENSG00000242419	PCDHGC4	TRUE	TRUE
chr5	141485375	G	T	ENST00000306593	ENSG00000242419	PCDHGC4	TRUE	TRUE
chr5	141485378	G	T	ENST00000306593	ENSG00000242419	PCDHGC4	TRUE	TRUE
chr5	141485387	C	T	ENST00000306593	ENSG00000242419	PCDHGC4	TRUE	TRUE
chr5	141485390	A	T	ENST00000306593	ENSG00000242419	PCDHGC4	TRUE	TRUE
chr5	141485409	T	A	ENST00000306593	ENSG00000242419	PCDHGC4	TRUE	TRUE
chr5	141485417	G	T	ENST00000306593	ENSG00000242419	PCDHGC4	TRUE	TRUE
chr5	141485432	A	T	ENST00000306593	ENSG00000242419	PCDHGC4	TRUE	TRUE
chr5	141485447	C	T	ENST00000306593	ENSG00000242419	PCDHGC4	TRUE	TRUE
chr5	141485450	G	T	ENST00000306593	ENSG00000242419	PCDHGC4	TRUE	TRUE
chr5	141485461	T	A	ENST00000306593	ENSG00000242419	PCDHGC4	TRUE	TRUE
chr5	141485479	C	A	ENST00000306593	ENSG00000242419	PCDHGC4	TRUE	TRUE
chr5	141485492	G	T	ENST00000306593	ENSG00000242419	PCDHGC4	TRUE	TRUE
chr5	141485504	G	T	ENST00000306593	ENSG00000242419	PCDHGC4	TRUE	TRUE
chr5	141485514	T	A	ENST00000306593	ENSG00000242419	PCDHGC4	TRUE	TRUE
chr5	141485516	G	T	ENST00000306593	ENSG00000242419	PCDHGC4	TRUE	TRUE
chr5	141485524	C	A	ENST00000306593	ENSG00000242419	PCDHGC4	TRUE	TRUE
chr5	141485524	C	G	ENST00000306593	ENSG00000242419	PCDHGC4	TRUE	TRUE
chr5	141485525	C	T	ENST00000306593	ENSG00000242419	PCDHGC4	TRUE	TRUE
chr5	141485531	G	T	ENST00000306593	ENSG00000242419	PCDHGC4	TRUE	TRUE
chr5	141485537	G	T	ENST00000306593	ENSG00000242419	PCDHGC4	TRUE	TRUE
chr5	141485579	C	T	ENST00000306593	ENSG00000242419	PCDHGC4	TRUE	TRUE
chr5	141485582	C	T	ENST00000306593	ENSG00000242419	PCDHGC4	TRUE	TRUE
chr5	141485592	T	A	ENST00000306593	ENSG00000242419	PCDHGC4	TRUE	TRUE
chr5	141485594	G	T	ENST00000306593	ENSG00000242419	PCDHGC4	TRUE	TRUE
chr5	141485603	G	T	ENST00000306593	ENSG00000242419	PCDHGC4	TRUE	TRUE
chr5	141485618	G	T	ENST00000306593	ENSG00000242419	PCDHGC4	TRUE	TRUE
chr5	141485621	C	T	ENST00000306593	ENSG00000242419	PCDHGC4	TRUE	TRUE
chr5	141485634	T	A	ENST00000306593	ENSG00000242419	PCDHGC4	TRUE	TRUE
chr5	141485636	G	T	ENST00000306593	ENSG00000242419	PCDHGC4	TRUE	TRUE
chr5	141485639	A	T	ENST00000306593	ENSG00000242419	PCDHGC4	TRUE	TRUE
chr5	141485645	C	T	ENST00000306593	ENSG00000242419	PCDHGC4	TRUE	TRUE
chr5	141485670	C	A	ENST00000306593	ENSG00000242419	PCDHGC4	TRUE	TRUE
chr5	141485683	T	A	ENST00000306593	ENSG00000242419	PCDHGC4	TRUE	TRUE
chr5	141485683	T	G	ENST00000306593	ENSG00000242419	PCDHGC4	TRUE	TRUE
chr5	141485699	G	T	ENST00000306593	ENSG00000242419	PCDHGC4	TRUE	TRUE
chr5	141485720	A	T	ENST00000306593	ENSG00000242419	PCDHGC4	TRUE	TRUE
chr5	141485723	A	T	ENST00000306593	ENSG00000242419	PCDHGC4	TRUE	TRUE
chr5	141485750	G	T	ENST00000306593	ENSG00000242419	PCDHGC4	TRUE	TRUE
chr5	141485762	G	T	ENST00000306593	ENSG00000242419	PCDHGC4	TRUE	TRUE
chr5	141485765	A	T	ENST00000306593	ENSG00000242419	PCDHGC4	TRUE	TRUE
chr5	141485772	T	A	ENST00000306593	ENSG00000242419	PCDHGC4	TRUE	TRUE
chr5	141485777	C	T	ENST00000306593	ENSG00000242419	PCDHGC4	TRUE	TRUE
chr5	141485780	G	T	ENST00000306593	ENSG00000242419	PCDHGC4	TRUE	TRUE
chr5	141485783	A	T	ENST00000306593	ENSG00000242419	PCDHGC4	TRUE	TRUE
chr5	141485786	C	T	ENST00000306593	ENSG00000242419	PCDHGC4	TRUE	TRUE
chr5	141485790	C	A	ENST00000306593	ENSG00000242419	PCDHGC4	TRUE	TRUE
chr5	141485797	C	A	ENST00000306593	ENSG00000242419	PCDHGC4	TRUE	TRUE
chr5	141485797	C	G	ENST00000306593	ENSG00000242419	PCDHGC4	TRUE	TRUE
chr5	141485822	G	T	ENST00000306593	ENSG00000242419	PCDHGC4	TRUE	TRUE
chr5	141485837	A	T	ENST00000306593	ENSG00000242419	PCDHGC4	TRUE	TRUE
chr5	141485852	G	T	ENST00000306593	ENSG00000242419	PCDHGC4	TRUE	TRUE
chr5	141485900	C	T	ENST00000306593	ENSG00000242419	PCDHGC4	TRUE	TRUE
chr5	141485903	C	T	ENST00000306593	ENSG00000242419	PCDHGC4	TRUE	TRUE
chr5	141485914	C	A	ENST00000306593	ENSG00000242419	PCDHGC4	TRUE	TRUE
chr5	141485914	C	G	ENST00000306593	ENSG00000242419	PCDHGC4	TRUE	TRUE
chr5	141485928	T	A	ENST00000306593	ENSG00000242419	PCDHGC4	TRUE	TRUE
chr5	141485930	G	T	ENST00000306593	ENSG00000242419	PCDHGC4	TRUE	TRUE
chr5	141485960	C	T	ENST00000306593	ENSG00000242419	PCDHGC4	TRUE	TRUE
chr5	141485973	C	A	ENST00000306593	ENSG00000242419	PCDHGC4	TRUE	TRUE
chr5	141485973	C	G	ENST00000306593	ENSG00000242419	PCDHGC4	TRUE	TRUE
chr5	141486013	T	A	ENST00000306593	ENSG00000242419	PCDHGC4	TRUE	TRUE
chr5	141486013	T	G	ENST00000306593	ENSG00000242419	PCDHGC4	TRUE	TRUE
chr5	141486041	A	T	ENST00000306593	ENSG00000242419	PCDHGC4	TRUE	TRUE
chr5	141486071	G	T	ENST00000306593	ENSG00000242419	PCDHGC4	TRUE	TRUE
chr5	141486074	A	T	ENST00000306593	ENSG00000242419	PCDHGC4	TRUE	TRUE
chr5	141486087	T	A	ENST00000306593	ENSG00000242419	PCDHGC4	TRUE	TRUE
chr5	141486104	G	T	ENST00000306593	ENSG00000242419	PCDHGC4	TRUE	TRUE
chr5	141486110	G	T	ENST00000306593	ENSG00000242419	PCDHGC4	TRUE	TRUE
chr5	141486118	C	A	ENST00000306593	ENSG00000242419	PCDHGC4	TRUE	TRUE
chr5	141486118	C	G	ENST00000306593	ENSG00000242419	PCDHGC4	TRUE	TRUE
chr5	141486121	T	A	ENST00000306593	ENSG00000242419	PCDHGC4	TRUE	TRUE
chr5	141486121	T	G	ENST00000306593	ENSG00000242419	PCDHGC4	TRUE	TRUE
chr5	141486122	G	T	ENST00000306593	ENSG00000242419	PCDHGC4	TRUE	TRUE
chr5	141486164	G	T	ENST00000306593	ENSG00000242419	PCDHGC4	TRUE	TRUE
chr5	141486167	C	T	ENST00000306593	ENSG00000242419	PCDHGC4	TRUE	TRUE
chr5	141486175	C	A	ENST00000306593	ENSG00000242419	PCDHGC4	TRUE	TRUE
chr5	141486182	C	T	ENST00000306593	ENSG00000242419	PCDHGC4	TRUE	TRUE
chr5	141486220	C	A	ENST00000306593	ENSG00000242419	PCDHGC4	TRUE	TRUE
chr5	141486220	C	G	ENST00000306593	ENSG00000242419	PCDHGC4	TRUE	TRUE
chr5	141486234	C	A	ENST00000306593	ENSG00000242419	PCDHGC4	TRUE	TRUE
chr5	141486234	C	G	ENST00000306593	ENSG00000242419	PCDHGC4	TRUE	TRUE
chr5	141486236	G	T	ENST00000306593	ENSG00000242419	PCDHGC4	TRUE	TRUE
chr5	141486242	G	T	ENST00000306593	ENSG00000242419	PCDHGC4	TRUE	TRUE
chr5	141486254	G	T	ENST00000306593	ENSG00000242419	PCDHGC4	TRUE	TRUE
chr5	141486263	G	T	ENST00000306593	ENSG00000242419	PCDHGC4	TRUE	TRUE
chr5	141486296	C	T	ENST00000306593	ENSG00000242419	PCDHGC4	TRUE	TRUE
chr5	141486309	C	A	ENST00000306593	ENSG00000242419	PCDHGC4	TRUE	TRUE
chr5	141486309	C	G	ENST00000306593	ENSG00000242419	PCDHGC4	TRUE	TRUE
chr5	141486315	C	A	ENST00000306593	ENSG00000242419	PCDHGC4	TRUE	TRUE
chr5	141486315	C	G	ENST00000306593	ENSG00000242419	PCDHGC4	TRUE	TRUE
chr5	141486320	G	T	ENST00000306593	ENSG00000242419	PCDHGC4	TRUE	TRUE
chr5	141486351	T	A	ENST00000306593	ENSG00000242419	PCDHGC4	TRUE	TRUE
chr5	141486365	A	T	ENST00000306593	ENSG00000242419	PCDHGC4	TRUE	TRUE
chr5	141486383	C	T	ENST00000306593	ENSG00000242419	PCDHGC4	TRUE	TRUE
chr5	141486404	G	T	ENST00000306593	ENSG00000242419	PCDHGC4	TRUE	TRUE
chr5	141486411	T	A	ENST00000306593	ENSG00000242419	PCDHGC4	TRUE	TRUE
chr5	141486416	C	T	ENST00000306593	ENSG00000242419	PCDHGC4	TRUE	TRUE
chr5	141486419	G	T	ENST00000306593	ENSG00000242419	PCDHGC4	TRUE	TRUE
chr5	141486425	A	T	ENST00000306593	ENSG00000242419	PCDHGC4	TRUE	TRUE
chr5	141486436	T	A	ENST00000306593	ENSG00000242419	PCDHGC4	TRUE	TRUE
chr5	141486436	T	G	ENST00000306593	ENSG00000242419	PCDHGC4	TRUE	TRUE
chr5	141486488	A	T	ENST00000306593	ENSG00000242419	PCDHGC4	TRUE	TRUE
chr5	141486510	C	A	ENST00000306593	ENSG00000242419	PCDHGC4	TRUE	TRUE
chr5	141486510	C	G	ENST00000306593	ENSG00000242419	PCDHGC4	TRUE	TRUE
chr5	141486542	C	T	ENST00000306593	ENSG00000242419	PCDHGC4	TRUE	TRUE
chr5	141486549	C	A	ENST00000306593	ENSG00000242419	PCDHGC4	TRUE	TRUE
chr5	141486549	C	G	ENST00000306593	ENSG00000242419	PCDHGC4	TRUE	TRUE
chr5	141486554	G	T	ENST00000306593	ENSG00000242419	PCDHGC4	TRUE	TRUE
chr5	141486569	G	T	ENST00000306593	ENSG00000242419	PCDHGC4	TRUE	TRUE
chr5	141486598	C	A	ENST00000306593	ENSG00000242419	PCDHGC4	TRUE	TRUE
chr5	141486630	T	A	ENST00000306593	ENSG00000242419	PCDHGC4	TRUE	TRUE
chr5	141486649	C	A	ENST00000306593	ENSG00000242419	PCDHGC4	TRUE	TRUE
chr5	141486649	C	G	ENST00000306593	ENSG00000242419	PCDHGC4	TRUE	TRUE
chr5	141486651	C	A	ENST00000306593	ENSG00000242419	PCDHGC4	TRUE	TRUE
chr5	141486651	C	G	ENST00000306593	ENSG00000242419	PCDHGC4	TRUE	TRUE
chr5	141486659	G	T	ENST00000306593	ENSG00000242419	PCDHGC4	TRUE	TRUE
chr5	141486671	C	T	ENST00000306593	ENSG00000242419	PCDHGC4	TRUE	TRUE
chr5	141486681	C	A	ENST00000306593	ENSG00000242419	PCDHGC4	TRUE	TRUE
chr5	141486681	C	G	ENST00000306593	ENSG00000242419	PCDHGC4	TRUE	TRUE
chr5	141486710	C	T	ENST00000306593	ENSG00000242419	PCDHGC4	TRUE	TRUE
chr5	141486716	G	T	ENST00000306593	ENSG00000242419	PCDHGC4	TRUE	TRUE
chr5	141486734	C	T	ENST00000306593	ENSG00000242419	PCDHGC4	TRUE	TRUE
chr5	141486748	T	A	ENST00000306593	ENSG00000242419	PCDHGC4	TRUE	TRUE
chr5	141486748	T	G	ENST00000306593	ENSG00000242419	PCDHGC4	TRUE	TRUE
chr5	141486749	G	T	ENST00000306593	ENSG00000242419	PCDHGC4	TRUE	TRUE
chr5	141486752	C	T	ENST00000306593	ENSG00000242419	PCDHGC4	TRUE	TRUE
chr5	141486758	C	T	ENST00000306593	ENSG00000242419	PCDHGC4	TRUE	TRUE
chr5	141486767	C	T	ENST00000306593	ENSG00000242419	PCDHGC4	TRUE	TRUE
chr5	141486773	G	T	ENST00000306593	ENSG00000242419	PCDHGC4	TRUE	TRUE
chr5	141486779	C	T	ENST00000306593	ENSG00000242419	PCDHGC4	TRUE	TRUE
chr5	141486897	T	A	ENST00000306593	ENSG00000242419	PCDHGC4	TRUE	TRUE
chr5	141486897	T	G	ENST00000306593	ENSG00000242419	PCDHGC4	TRUE	TRUE
chr5	141486901	T	A	ENST00000306593	ENSG00000242419	PCDHGC4	TRUE	TRUE
chr5	141486905	C	T	ENST00000306593	ENSG00000242419	PCDHGC4	TRUE	TRUE
chr5	141486921	C	A	ENST00000306593	ENSG00000242419	PCDHGC4	TRUE	TRUE
chr5	141486921	C	G	ENST00000306593	ENSG00000242419	PCDHGC4	TRUE	TRUE
chr5	141486947	A	T	ENST00000306593	ENSG00000242419	PCDHGC4	TRUE	TRUE
chr5	141486966	T	A	ENST00000306593	ENSG00000242419	PCDHGC4	TRUE	TRUE
chr5	141486972	C	A	ENST00000306593	ENSG00000242419	PCDHGC4	TRUE	TRUE
chr5	141486972	C	G	ENST00000306593	ENSG00000242419	PCDHGC4	TRUE	TRUE
chr5	141486979	C	A	ENST00000306593	ENSG00000242419	PCDHGC4	TRUE	TRUE
chr5	141486979	C	G	ENST00000306593	ENSG00000242419	PCDHGC4	TRUE	TRUE
chr5	141486987	G	A	ENST00000306593	ENSG00000242419	PCDHGC4	TRUE	TRUE
chr5	141486988	G	A	ENST00000306593	ENSG00000242419	PCDHGC4	TRUE	TRUE
chr5	141486997	T	A	ENST00000306593	ENSG00000242419	PCDHGC4	TRUE	TRUE
chr5	141486997	T	G	ENST00000306593	ENSG00000242419	PCDHGC4	TRUE	TRUE
chr5	141486998	C	T	ENST00000306593	ENSG00000242419	PCDHGC4	TRUE	TRUE
chr5	141487007	G	T	ENST00000306593	ENSG00000242419	PCDHGC4	TRUE	TRUE
chr5	141487040	C	T	ENST00000306593	ENSG00000242419	PCDHGC4	TRUE	TRUE
chr5	141487045	T	A	ENST00000306593	ENSG00000242419	PCDHGC4	TRUE	TRUE
chr5	141487045	T	G	ENST00000306593	ENSG00000242419	PCDHGC4	TRUE	TRUE
chr5	141487052	G	T	ENST00000306593	ENSG00000242419	PCDHGC4	TRUE	TRUE
chr5	141487094	C	T	ENST00000306593	ENSG00000242419	PCDHGC4	TRUE	TRUE
chr5	141487097	A	T	ENST00000306593	ENSG00000242419	PCDHGC4	TRUE	TRUE
chr5	141487115	A	T	ENST00000306593	ENSG00000242419	PCDHGC4	TRUE	TRUE
chr5	141487158	T	A	ENST00000306593	ENSG00000242419	PCDHGC4	TRUE	TRUE
chr5	141487158	T	G	ENST00000306593	ENSG00000242419	PCDHGC4	TRUE	TRUE
chr5	141487167	T	A	ENST00000306593	ENSG00000242419	PCDHGC4	TRUE	TRUE
chr5	141487167	T	G	ENST00000306593	ENSG00000242419	PCDHGC4	TRUE	TRUE
chr5	141487169	G	T	ENST00000306593	ENSG00000242419	PCDHGC4	TRUE	TRUE
chr5	141487172	G	T	ENST00000306593	ENSG00000242419	PCDHGC4	TRUE	TRUE
chr5	141487202	C	T	ENST00000306593	ENSG00000242419	PCDHGC4	TRUE	TRUE
chr5	141487205	G	T	ENST00000306593	ENSG00000242419	PCDHGC4	TRUE	TRUE
chr5	141487212	C	A	ENST00000306593	ENSG00000242419	PCDHGC4	TRUE	TRUE
chr5	141487212	C	G	ENST00000306593	ENSG00000242419	PCDHGC4	TRUE	TRUE
chr5	141487223	G	T	ENST00000306593	ENSG00000242419	PCDHGC4	TRUE	TRUE
chr5	141487226	G	T	ENST00000306593	ENSG00000242419	PCDHGC4	TRUE	TRUE
chr5	141487229	G	T	ENST00000306593	ENSG00000242419	PCDHGC4	TRUE	TRUE
chr5	141487249	C	A	ENST00000306593	ENSG00000242419	PCDHGC4	TRUE	TRUE
chr5	141487249	C	G	ENST00000306593	ENSG00000242419	PCDHGC4	TRUE	TRUE
chr5	141487251	T	A	ENST00000306593	ENSG00000242419	PCDHGC4	TRUE	TRUE
chr5	141487276	C	A	ENST00000306593	ENSG00000242419	PCDHGC4	TRUE	TRUE
chr5	141487293	C	A	ENST00000306593	ENSG00000242419	PCDHGC4	TRUE	TRUE
chr5	141487293	C	G	ENST00000306593	ENSG00000242419	PCDHGC4	TRUE	TRUE
chr5	141487313	A	T	ENST00000306593	ENSG00000242419	PCDHGC4	TRUE	TRUE
chr5	141487318	T	A	ENST00000306593	ENSG00000242419	PCDHGC4	TRUE	TRUE
chr5	141487336	T	A	ENST00000306593	ENSG00000242419	PCDHGC4	TRUE	TRUE
chr5	141487337	G	T	ENST00000306593	ENSG00000242419	PCDHGC4	TRUE	TRUE
chr5	141487348	C	A	ENST00000306593	ENSG00000242419	PCDHGC4	TRUE	TRUE
chr5	141487366	T	A	ENST00000306593	ENSG00000242419	PCDHGC4	TRUE	TRUE
chr5	141487372	T	A	ENST00000306593	ENSG00000242419	PCDHGC4	TRUE	TRUE
chr5	141487379	A	T	ENST00000306593	ENSG00000242419	PCDHGC4	TRUE	TRUE
chr5	141487385	C	T	ENST00000306593	ENSG00000242419	PCDHGC4	TRUE	TRUE
chr5	141487394	G	T	ENST00000306593	ENSG00000242419	PCDHGC4	TRUE	TRUE
chr5	141487424	C	T	ENST00000306593	ENSG00000242419	PCDHGC4	TRUE	TRUE
chr5	141487430	C	T	ENST00000306593	ENSG00000242419	PCDHGC4	TRUE	TRUE
chr5	141487440	C	A	ENST00000306593	ENSG00000242419	PCDHGC4	TRUE	TRUE
chr5	141487440	C	G	ENST00000306593	ENSG00000242419	PCDHGC4	TRUE	TRUE
chr5	141487454	A	T	ENST00000306593	ENSG00000242419	PCDHGC4	TRUE	TRUE
chr5	141487469	G	T	ENST00000306593	ENSG00000242419	PCDHGC4	TRUE	TRUE
chr5	141487489	T	A	ENST00000306593	ENSG00000242419	PCDHGC4	TRUE	TRUE
chr5	141487497	T	A	ENST00000306593	ENSG00000242419	PCDHGC4	TRUE	TRUE
chr5	141487538	A	T	ENST00000306593	ENSG00000242419	PCDHGC4	TRUE	TRUE
chr5	141487542	C	A	ENST00000306593	ENSG00000242419	PCDHGC4	TRUE	TRUE
chr5	141487542	C	G	ENST00000306593	ENSG00000242419	PCDHGC4	TRUE	TRUE
chr5	141487565	G	T	ENST00000306593	ENSG00000242419	PCDHGC4	TRUE	TRUE
chr5	141487585	C	A	ENST00000306593	ENSG00000242419	PCDHGC4	TRUE	TRUE
chr5	141487606	T	A	ENST00000306593	ENSG00000242419	PCDHGC4	TRUE	TRUE
chr5	141487606	T	G	ENST00000306593	ENSG00000242419	PCDHGC4	TRUE	TRUE
chr5	141487613	G	T	ENST00000306593	ENSG00000242419	PCDHGC4	TRUE	TRUE
chr5	141487616	G	A	ENST00000306593	ENSG00000242419	PCDHGC4	FALSE	FALSE
chr5	141487616	G	C	ENST00000306593	ENSG00000242419	PCDHGC4	FALSE	FALSE
chr5	141487616	G	T	ENST00000306593	ENSG00000242419	PCDHGC4	FALSE	FALSE
chr5	141487617	T	A	ENST00000306593	ENSG00000242419	PCDHGC4	FALSE	FALSE
chr5	141487617	T	C	ENST00000306593	ENSG00000242419	PCDHGC4	FALSE	FALSE
chr5	141487617	T	G	ENST00000306593	ENSG00000242419	PCDHGC4	FALSE	FALSE
chr5	141489250	A	T	ENST00000252087	ENSG00000240764	PCDHGC5	FALSE	FALSE
chr5	141489262	C	T	ENST00000252087	ENSG00000240764	PCDHGC5	FALSE	FALSE
chr5	141489274	A	T	ENST00000252087	ENSG00000240764	PCDHGC5	FALSE	FALSE
chr5	141489278	G	A	ENST00000252087	ENSG00000240764	PCDHGC5	FALSE	FALSE
chr5	141489279	G	A	ENST00000252087	ENSG00000240764	PCDHGC5	FALSE	FALSE
chr5	141489280	C	T	ENST00000252087	ENSG00000240764	PCDHGC5	FALSE	FALSE
chr5	141489291	C	A	ENST00000252087	ENSG00000240764	PCDHGC5	FALSE	FALSE
chr5	141489296	T	A	ENST00000252087	ENSG00000240764	PCDHGC5	TRUE	FALSE
chr5	141489302	T	A	ENST00000252087	ENSG00000240764	PCDHGC5	TRUE	FALSE
chr5	141489306	C	A	ENST00000252087	ENSG00000240764	PCDHGC5	TRUE	FALSE
chr5	141489309	C	A	ENST00000252087	ENSG00000240764	PCDHGC5	TRUE	FALSE
chr5	141489311	G	A	ENST00000252087	ENSG00000240764	PCDHGC5	TRUE	FALSE
chr5	141489312	G	A	ENST00000252087	ENSG00000240764	PCDHGC5	TRUE	TRUE
chr5	141489317	G	A	ENST00000252087	ENSG00000240764	PCDHGC5	TRUE	TRUE
chr5	141489318	G	A	ENST00000252087	ENSG00000240764	PCDHGC5	TRUE	TRUE
chr5	141489328	C	T	ENST00000252087	ENSG00000240764	PCDHGC5	TRUE	TRUE
chr5	141489339	C	A	ENST00000252087	ENSG00000240764	PCDHGC5	TRUE	TRUE
chr5	141489339	C	G	ENST00000252087	ENSG00000240764	PCDHGC5	TRUE	TRUE
chr5	141489341	C	A	ENST00000252087	ENSG00000240764	PCDHGC5	TRUE	TRUE
chr5	141489341	C	G	ENST00000252087	ENSG00000240764	PCDHGC5	TRUE	TRUE
chr5	141489349	G	T	ENST00000252087	ENSG00000240764	PCDHGC5	TRUE	TRUE
chr5	141489352	G	T	ENST00000252087	ENSG00000240764	PCDHGC5	TRUE	TRUE
chr5	141489358	G	T	ENST00000252087	ENSG00000240764	PCDHGC5	TRUE	TRUE
chr5	141489388	C	T	ENST00000252087	ENSG00000240764	PCDHGC5	TRUE	TRUE
chr5	141489401	T	A	ENST00000252087	ENSG00000240764	PCDHGC5	TRUE	TRUE
chr5	141489401	T	G	ENST00000252087	ENSG00000240764	PCDHGC5	TRUE	TRUE
chr5	141489403	A	T	ENST00000252087	ENSG00000240764	PCDHGC5	TRUE	TRUE
chr5	141489419	T	A	ENST00000252087	ENSG00000240764	PCDHGC5	TRUE	TRUE
chr5	141489433	C	T	ENST00000252087	ENSG00000240764	PCDHGC5	TRUE	TRUE
chr5	141489437	T	A	ENST00000252087	ENSG00000240764	PCDHGC5	TRUE	TRUE
chr5	141489445	G	T	ENST00000252087	ENSG00000240764	PCDHGC5	TRUE	TRUE
chr5	141489448	G	T	ENST00000252087	ENSG00000240764	PCDHGC5	TRUE	TRUE
chr5	141489462	T	A	ENST00000252087	ENSG00000240764	PCDHGC5	TRUE	TRUE
chr5	141489462	T	G	ENST00000252087	ENSG00000240764	PCDHGC5	TRUE	TRUE
chr5	141489476	T	A	ENST00000252087	ENSG00000240764	PCDHGC5	TRUE	TRUE
chr5	141489502	C	T	ENST00000252087	ENSG00000240764	PCDHGC5	TRUE	TRUE
chr5	141489505	A	T	ENST00000252087	ENSG00000240764	PCDHGC5	TRUE	TRUE
chr5	141489514	C	T	ENST00000252087	ENSG00000240764	PCDHGC5	TRUE	TRUE
chr5	141489517	G	T	ENST00000252087	ENSG00000240764	PCDHGC5	TRUE	TRUE
chr5	141489528	T	A	ENST00000252087	ENSG00000240764	PCDHGC5	TRUE	TRUE
chr5	141489529	G	T	ENST00000252087	ENSG00000240764	PCDHGC5	TRUE	TRUE
chr5	141489546	C	A	ENST00000252087	ENSG00000240764	PCDHGC5	TRUE	TRUE
chr5	141489559	C	T	ENST00000252087	ENSG00000240764	PCDHGC5	TRUE	TRUE
chr5	141489571	G	T	ENST00000252087	ENSG00000240764	PCDHGC5	TRUE	TRUE
chr5	141489583	G	T	ENST00000252087	ENSG00000240764	PCDHGC5	TRUE	TRUE
chr5	141489598	G	T	ENST00000252087	ENSG00000240764	PCDHGC5	TRUE	TRUE
chr5	141489604	G	T	ENST00000252087	ENSG00000240764	PCDHGC5	TRUE	TRUE
chr5	141489649	G	T	ENST00000252087	ENSG00000240764	PCDHGC5	TRUE	TRUE
chr5	141489652	C	T	ENST00000252087	ENSG00000240764	PCDHGC5	TRUE	TRUE
chr5	141489655	G	T	ENST00000252087	ENSG00000240764	PCDHGC5	TRUE	TRUE
chr5	141489668	C	A	ENST00000252087	ENSG00000240764	PCDHGC5	TRUE	TRUE
chr5	141489668	C	G	ENST00000252087	ENSG00000240764	PCDHGC5	TRUE	TRUE
chr5	141489670	G	T	ENST00000252087	ENSG00000240764	PCDHGC5	TRUE	TRUE
chr5	141489674	C	A	ENST00000252087	ENSG00000240764	PCDHGC5	TRUE	TRUE
chr5	141489674	C	G	ENST00000252087	ENSG00000240764	PCDHGC5	TRUE	TRUE
chr5	141489691	C	T	ENST00000252087	ENSG00000240764	PCDHGC5	TRUE	TRUE
chr5	141489712	C	T	ENST00000252087	ENSG00000240764	PCDHGC5	TRUE	TRUE
chr5	141489750	C	A	ENST00000252087	ENSG00000240764	PCDHGC5	TRUE	TRUE
chr5	141489750	C	G	ENST00000252087	ENSG00000240764	PCDHGC5	TRUE	TRUE
chr5	141489787	A	T	ENST00000252087	ENSG00000240764	PCDHGC5	TRUE	TRUE
chr5	141489796	A	T	ENST00000252087	ENSG00000240764	PCDHGC5	TRUE	TRUE
chr5	141489805	A	T	ENST00000252087	ENSG00000240764	PCDHGC5	TRUE	TRUE
chr5	141489817	G	T	ENST00000252087	ENSG00000240764	PCDHGC5	TRUE	TRUE
chr5	141489829	G	T	ENST00000252087	ENSG00000240764	PCDHGC5	TRUE	TRUE
chr5	141489832	C	T	ENST00000252087	ENSG00000240764	PCDHGC5	TRUE	TRUE
chr5	141489835	C	T	ENST00000252087	ENSG00000240764	PCDHGC5	TRUE	TRUE
chr5	141489847	G	T	ENST00000252087	ENSG00000240764	PCDHGC5	TRUE	TRUE
chr5	141489853	C	T	ENST00000252087	ENSG00000240764	PCDHGC5	TRUE	TRUE
chr5	141489859	A	T	ENST00000252087	ENSG00000240764	PCDHGC5	TRUE	TRUE
chr5	141489865	C	T	ENST00000252087	ENSG00000240764	PCDHGC5	TRUE	TRUE
chr5	141489908	C	A	ENST00000252087	ENSG00000240764	PCDHGC5	TRUE	TRUE
chr5	141489908	C	G	ENST00000252087	ENSG00000240764	PCDHGC5	TRUE	TRUE
chr5	141489967	C	T	ENST00000252087	ENSG00000240764	PCDHGC5	TRUE	TRUE
chr5	141489974	C	A	ENST00000252087	ENSG00000240764	PCDHGC5	TRUE	TRUE
chr5	141489974	C	G	ENST00000252087	ENSG00000240764	PCDHGC5	TRUE	TRUE
chr5	141489988	G	T	ENST00000252087	ENSG00000240764	PCDHGC5	TRUE	TRUE
chr5	141489997	G	T	ENST00000252087	ENSG00000240764	PCDHGC5	TRUE	TRUE
chr5	141490051	G	T	ENST00000252087	ENSG00000240764	PCDHGC5	TRUE	TRUE
chr5	141490066	C	T	ENST00000252087	ENSG00000240764	PCDHGC5	TRUE	TRUE
chr5	141490077	T	A	ENST00000252087	ENSG00000240764	PCDHGC5	TRUE	TRUE
chr5	141490077	T	G	ENST00000252087	ENSG00000240764	PCDHGC5	TRUE	TRUE
chr5	141490084	G	T	ENST00000252087	ENSG00000240764	PCDHGC5	TRUE	TRUE
chr5	141490099	G	T	ENST00000252087	ENSG00000240764	PCDHGC5	TRUE	TRUE
chr5	141490154	T	A	ENST00000252087	ENSG00000240764	PCDHGC5	TRUE	TRUE
chr5	141490171	G	T	ENST00000252087	ENSG00000240764	PCDHGC5	TRUE	TRUE
chr5	141490174	G	T	ENST00000252087	ENSG00000240764	PCDHGC5	TRUE	TRUE
chr5	141490178	C	A	ENST00000252087	ENSG00000240764	PCDHGC5	TRUE	TRUE
chr5	141490178	C	G	ENST00000252087	ENSG00000240764	PCDHGC5	TRUE	TRUE
chr5	141490188	T	A	ENST00000252087	ENSG00000240764	PCDHGC5	TRUE	TRUE
chr5	141490188	T	G	ENST00000252087	ENSG00000240764	PCDHGC5	TRUE	TRUE
chr5	141490189	G	T	ENST00000252087	ENSG00000240764	PCDHGC5	TRUE	TRUE
chr5	141490201	A	T	ENST00000252087	ENSG00000240764	PCDHGC5	TRUE	TRUE
chr5	141490213	C	T	ENST00000252087	ENSG00000240764	PCDHGC5	TRUE	TRUE
chr5	141490216	G	T	ENST00000252087	ENSG00000240764	PCDHGC5	TRUE	TRUE
chr5	141490219	C	T	ENST00000252087	ENSG00000240764	PCDHGC5	TRUE	TRUE
chr5	141490231	G	T	ENST00000252087	ENSG00000240764	PCDHGC5	TRUE	TRUE
chr5	141490242	T	A	ENST00000252087	ENSG00000240764	PCDHGC5	TRUE	TRUE
chr5	141490249	C	T	ENST00000252087	ENSG00000240764	PCDHGC5	TRUE	TRUE
chr5	141490285	G	T	ENST00000252087	ENSG00000240764	PCDHGC5	TRUE	TRUE
chr5	141490295	T	A	ENST00000252087	ENSG00000240764	PCDHGC5	TRUE	TRUE
chr5	141490304	T	A	ENST00000252087	ENSG00000240764	PCDHGC5	TRUE	TRUE
chr5	141490321	G	T	ENST00000252087	ENSG00000240764	PCDHGC5	TRUE	TRUE
chr5	141490352	T	A	ENST00000252087	ENSG00000240764	PCDHGC5	TRUE	TRUE
chr5	141490363	C	T	ENST00000252087	ENSG00000240764	PCDHGC5	TRUE	TRUE
chr5	141490376	C	A	ENST00000252087	ENSG00000240764	PCDHGC5	TRUE	TRUE
chr5	141490376	C	G	ENST00000252087	ENSG00000240764	PCDHGC5	TRUE	TRUE
chr5	141490381	A	T	ENST00000252087	ENSG00000240764	PCDHGC5	TRUE	TRUE
chr5	141490390	G	T	ENST00000252087	ENSG00000240764	PCDHGC5	TRUE	TRUE
chr5	141490426	C	T	ENST00000252087	ENSG00000240764	PCDHGC5	TRUE	TRUE
chr5	141490432	A	T	ENST00000252087	ENSG00000240764	PCDHGC5	TRUE	TRUE
chr5	141490441	G	T	ENST00000252087	ENSG00000240764	PCDHGC5	TRUE	TRUE
chr5	141490452	C	A	ENST00000252087	ENSG00000240764	PCDHGC5	TRUE	TRUE
chr5	141490452	C	G	ENST00000252087	ENSG00000240764	PCDHGC5	TRUE	TRUE
chr5	141490454	C	A	ENST00000252087	ENSG00000240764	PCDHGC5	TRUE	TRUE
chr5	141490468	C	T	ENST00000252087	ENSG00000240764	PCDHGC5	TRUE	TRUE
chr5	141490475	T	A	ENST00000252087	ENSG00000240764	PCDHGC5	TRUE	TRUE
chr5	141490483	G	T	ENST00000252087	ENSG00000240764	PCDHGC5	TRUE	TRUE
chr5	141490500	T	A	ENST00000252087	ENSG00000240764	PCDHGC5	TRUE	TRUE
chr5	141490500	T	G	ENST00000252087	ENSG00000240764	PCDHGC5	TRUE	TRUE
chr5	141490507	G	T	ENST00000252087	ENSG00000240764	PCDHGC5	TRUE	TRUE
chr5	141490532	C	A	ENST00000252087	ENSG00000240764	PCDHGC5	TRUE	TRUE
chr5	141490532	C	G	ENST00000252087	ENSG00000240764	PCDHGC5	TRUE	TRUE
chr5	141490546	A	T	ENST00000252087	ENSG00000240764	PCDHGC5	TRUE	TRUE
chr5	141490574	C	A	ENST00000252087	ENSG00000240764	PCDHGC5	TRUE	TRUE
chr5	141490574	C	G	ENST00000252087	ENSG00000240764	PCDHGC5	TRUE	TRUE
chr5	141490606	C	T	ENST00000252087	ENSG00000240764	PCDHGC5	TRUE	TRUE
chr5	141490609	C	T	ENST00000252087	ENSG00000240764	PCDHGC5	TRUE	TRUE
chr5	141490617	C	A	ENST00000252087	ENSG00000240764	PCDHGC5	TRUE	TRUE
chr5	141490617	C	G	ENST00000252087	ENSG00000240764	PCDHGC5	TRUE	TRUE
chr5	141490626	C	A	ENST00000252087	ENSG00000240764	PCDHGC5	TRUE	TRUE
chr5	141490626	C	G	ENST00000252087	ENSG00000240764	PCDHGC5	TRUE	TRUE
chr5	141490633	G	T	ENST00000252087	ENSG00000240764	PCDHGC5	TRUE	TRUE
chr5	141490662	C	A	ENST00000252087	ENSG00000240764	PCDHGC5	TRUE	TRUE
chr5	141490676	C	A	ENST00000252087	ENSG00000240764	PCDHGC5	TRUE	TRUE
chr5	141490676	C	G	ENST00000252087	ENSG00000240764	PCDHGC5	TRUE	TRUE
chr5	141490713	C	A	ENST00000252087	ENSG00000240764	PCDHGC5	TRUE	TRUE
chr5	141490713	C	G	ENST00000252087	ENSG00000240764	PCDHGC5	TRUE	TRUE
chr5	141490723	G	T	ENST00000252087	ENSG00000240764	PCDHGC5	TRUE	TRUE
chr5	141490729	C	T	ENST00000252087	ENSG00000240764	PCDHGC5	TRUE	TRUE
chr5	141490735	C	T	ENST00000252087	ENSG00000240764	PCDHGC5	TRUE	TRUE
chr5	141490738	G	T	ENST00000252087	ENSG00000240764	PCDHGC5	TRUE	TRUE
chr5	141490764	T	A	ENST00000252087	ENSG00000240764	PCDHGC5	TRUE	TRUE
chr5	141490764	T	G	ENST00000252087	ENSG00000240764	PCDHGC5	TRUE	TRUE
chr5	141490774	G	T	ENST00000252087	ENSG00000240764	PCDHGC5	TRUE	TRUE
chr5	141490780	G	T	ENST00000252087	ENSG00000240764	PCDHGC5	TRUE	TRUE
chr5	141490795	C	T	ENST00000252087	ENSG00000240764	PCDHGC5	TRUE	TRUE
chr5	141490812	T	A	ENST00000252087	ENSG00000240764	PCDHGC5	TRUE	TRUE
chr5	141490812	T	G	ENST00000252087	ENSG00000240764	PCDHGC5	TRUE	TRUE
chr5	141490813	G	T	ENST00000252087	ENSG00000240764	PCDHGC5	TRUE	TRUE
chr5	141490817	T	A	ENST00000252087	ENSG00000240764	PCDHGC5	TRUE	TRUE
chr5	141490822	C	T	ENST00000252087	ENSG00000240764	PCDHGC5	TRUE	TRUE
chr5	141490831	C	T	ENST00000252087	ENSG00000240764	PCDHGC5	TRUE	TRUE
chr5	141490849	C	T	ENST00000252087	ENSG00000240764	PCDHGC5	TRUE	TRUE
chr5	141490871	T	A	ENST00000252087	ENSG00000240764	PCDHGC5	TRUE	TRUE
chr5	141490909	G	T	ENST00000252087	ENSG00000240764	PCDHGC5	TRUE	TRUE
chr5	141490952	G	A	ENST00000252087	ENSG00000240764	PCDHGC5	TRUE	TRUE
chr5	141490953	G	A	ENST00000252087	ENSG00000240764	PCDHGC5	TRUE	TRUE
chr5	141490954	G	T	ENST00000252087	ENSG00000240764	PCDHGC5	TRUE	TRUE
chr5	141490961	C	A	ENST00000252087	ENSG00000240764	PCDHGC5	TRUE	TRUE
chr5	141490961	C	G	ENST00000252087	ENSG00000240764	PCDHGC5	TRUE	TRUE
chr5	141490969	C	T	ENST00000252087	ENSG00000240764	PCDHGC5	TRUE	TRUE
chr5	141491003	T	A	ENST00000252087	ENSG00000240764	PCDHGC5	TRUE	TRUE
chr5	141491011	A	T	ENST00000252087	ENSG00000240764	PCDHGC5	TRUE	TRUE
chr5	141491051	G	A	ENST00000252087	ENSG00000240764	PCDHGC5	TRUE	TRUE
chr5	141491052	G	A	ENST00000252087	ENSG00000240764	PCDHGC5	TRUE	TRUE
chr5	141491061	C	A	ENST00000252087	ENSG00000240764	PCDHGC5	TRUE	TRUE
chr5	141491061	C	G	ENST00000252087	ENSG00000240764	PCDHGC5	TRUE	TRUE
chr5	141491063	C	A	ENST00000252087	ENSG00000240764	PCDHGC5	TRUE	TRUE
chr5	141491063	C	G	ENST00000252087	ENSG00000240764	PCDHGC5	TRUE	TRUE
chr5	141491069	T	A	ENST00000252087	ENSG00000240764	PCDHGC5	TRUE	TRUE
chr5	141491074	C	T	ENST00000252087	ENSG00000240764	PCDHGC5	TRUE	TRUE
chr5	141491089	G	T	ENST00000252087	ENSG00000240764	PCDHGC5	TRUE	TRUE
chr5	141491119	G	T	ENST00000252087	ENSG00000240764	PCDHGC5	TRUE	TRUE
chr5	141491141	T	A	ENST00000252087	ENSG00000240764	PCDHGC5	TRUE	TRUE
chr5	141491141	T	G	ENST00000252087	ENSG00000240764	PCDHGC5	TRUE	TRUE
chr5	141491146	G	T	ENST00000252087	ENSG00000240764	PCDHGC5	TRUE	TRUE
chr5	141491164	C	T	ENST00000252087	ENSG00000240764	PCDHGC5	TRUE	TRUE
chr5	141491167	C	T	ENST00000252087	ENSG00000240764	PCDHGC5	TRUE	TRUE
chr5	141491204	C	A	ENST00000252087	ENSG00000240764	PCDHGC5	TRUE	TRUE
chr5	141491204	C	G	ENST00000252087	ENSG00000240764	PCDHGC5	TRUE	TRUE
chr5	141491239	G	T	ENST00000252087	ENSG00000240764	PCDHGC5	TRUE	TRUE
chr5	141491245	G	T	ENST00000252087	ENSG00000240764	PCDHGC5	TRUE	TRUE
chr5	141491254	G	T	ENST00000252087	ENSG00000240764	PCDHGC5	TRUE	TRUE
chr5	141491257	G	T	ENST00000252087	ENSG00000240764	PCDHGC5	TRUE	TRUE
chr5	141491266	A	T	ENST00000252087	ENSG00000240764	PCDHGC5	TRUE	TRUE
chr5	141491296	G	T	ENST00000252087	ENSG00000240764	PCDHGC5	TRUE	TRUE
chr5	141491303	C	A	ENST00000252087	ENSG00000240764	PCDHGC5	TRUE	TRUE
chr5	141491303	C	G	ENST00000252087	ENSG00000240764	PCDHGC5	TRUE	TRUE
chr5	141491319	C	A	ENST00000252087	ENSG00000240764	PCDHGC5	TRUE	TRUE
chr5	141491319	C	G	ENST00000252087	ENSG00000240764	PCDHGC5	TRUE	TRUE
chr5	141491351	T	A	ENST00000252087	ENSG00000240764	PCDHGC5	TRUE	TRUE
chr5	141491351	T	G	ENST00000252087	ENSG00000240764	PCDHGC5	TRUE	TRUE
chr5	141491378	C	A	ENST00000252087	ENSG00000240764	PCDHGC5	TRUE	TRUE
chr5	141491378	C	G	ENST00000252087	ENSG00000240764	PCDHGC5	TRUE	TRUE
chr5	141491383	A	T	ENST00000252087	ENSG00000240764	PCDHGC5	TRUE	TRUE
chr5	141491388	C	A	ENST00000252087	ENSG00000240764	PCDHGC5	TRUE	TRUE
chr5	141491392	C	T	ENST00000252087	ENSG00000240764	PCDHGC5	TRUE	TRUE
chr5	141491395	G	T	ENST00000252087	ENSG00000240764	PCDHGC5	TRUE	TRUE
chr5	141491419	G	T	ENST00000252087	ENSG00000240764	PCDHGC5	TRUE	TRUE
chr5	141491425	C	T	ENST00000252087	ENSG00000240764	PCDHGC5	TRUE	TRUE
chr5	141491430	C	A	ENST00000252087	ENSG00000240764	PCDHGC5	TRUE	TRUE
chr5	141491433	C	A	ENST00000252087	ENSG00000240764	PCDHGC5	TRUE	TRUE
chr5	141491440	C	T	ENST00000252087	ENSG00000240764	PCDHGC5	TRUE	TRUE
chr5	141491447	C	A	ENST00000252087	ENSG00000240764	PCDHGC5	TRUE	TRUE
chr5	141491447	C	G	ENST00000252087	ENSG00000240764	PCDHGC5	TRUE	TRUE
chr5	141491466	T	A	ENST00000252087	ENSG00000240764	PCDHGC5	TRUE	TRUE
chr5	141491466	T	G	ENST00000252087	ENSG00000240764	PCDHGC5	TRUE	TRUE
chr5	141491467	A	T	ENST00000252087	ENSG00000240764	PCDHGC5	TRUE	TRUE
chr5	141491470	C	T	ENST00000252087	ENSG00000240764	PCDHGC5	TRUE	TRUE
chr5	141491488	C	T	ENST00000252087	ENSG00000240764	PCDHGC5	TRUE	TRUE
chr5	141491498	C	A	ENST00000252087	ENSG00000240764	PCDHGC5	TRUE	TRUE
chr5	141491512	A	T	ENST00000252087	ENSG00000240764	PCDHGC5	TRUE	TRUE
chr5	141491517	C	A	ENST00000252087	ENSG00000240764	PCDHGC5	TRUE	TRUE
chr5	141491517	C	G	ENST00000252087	ENSG00000240764	PCDHGC5	TRUE	TRUE
chr5	141491521	G	T	ENST00000252087	ENSG00000240764	PCDHGC5	TRUE	TRUE
chr5	141491546	C	A	ENST00000252087	ENSG00000240764	PCDHGC5	TRUE	TRUE
chr5	141491548	C	T	ENST00000252087	ENSG00000240764	PCDHGC5	TRUE	TRUE
chr5	141491559	C	A	ENST00000252087	ENSG00000240764	PCDHGC5	TRUE	TRUE
chr5	141491562	C	A	ENST00000252087	ENSG00000240764	PCDHGC5	TRUE	TRUE
chr5	141491562	C	G	ENST00000252087	ENSG00000240764	PCDHGC5	TRUE	TRUE
chr5	141491571	C	A	ENST00000252087	ENSG00000240764	PCDHGC5	TRUE	TRUE
chr5	141491576	C	A	ENST00000252087	ENSG00000240764	PCDHGC5	TRUE	TRUE
chr5	141491576	C	G	ENST00000252087	ENSG00000240764	PCDHGC5	TRUE	TRUE
chr5	141491585	C	A	ENST00000252087	ENSG00000240764	PCDHGC5	TRUE	TRUE
chr5	141491611	A	T	ENST00000252087	ENSG00000240764	PCDHGC5	TRUE	TRUE
chr5	141491626	C	T	ENST00000252087	ENSG00000240764	PCDHGC5	TRUE	TRUE
chr5	141491629	C	T	ENST00000252087	ENSG00000240764	PCDHGC5	TRUE	TRUE
chr5	141491650	G	T	ENST00000252087	ENSG00000240764	PCDHGC5	TRUE	TRUE
chr5	141491689	G	T	ENST00000252087	ENSG00000240764	PCDHGC5	TRUE	TRUE
chr5	141491698	C	T	ENST00000252087	ENSG00000240764	PCDHGC5	TRUE	TRUE
chr5	141491701	G	A	ENST00000252087	ENSG00000240764	PCDHGC5	TRUE	FALSE
chr5	141491701	G	C	ENST00000252087	ENSG00000240764	PCDHGC5	TRUE	FALSE
chr5	141491701	G	T	ENST00000252087	ENSG00000240764	PCDHGC5	TRUE	FALSE
chr5	141491702	T	A	ENST00000252087	ENSG00000240764	PCDHGC5	TRUE	FALSE
chr5	141491702	T	C	ENST00000252087	ENSG00000240764	PCDHGC5	FALSE	FALSE
chr5	141491702	T	G	ENST00000252087	ENSG00000240764	PCDHGC5	TRUE	FALSE
chr5	141494805	A	C	ENST00000252085	ENSG00000253159	PCDHGA12	TRUE	FALSE
chr5	141494805	A	C	ENST00000252087	ENSG00000240764	PCDHGC5	TRUE	FALSE
chr5	141494805	A	C	ENST00000253812	ENSG00000254245	PCDHGA3	TRUE	FALSE
chr5	141494805	A	C	ENST00000306593	ENSG00000242419	PCDHGC4	TRUE	FALSE
chr5	141494805	A	C	ENST00000308177	ENSG00000240184	PCDHGC3	TRUE	FALSE
chr5	141494805	A	C	ENST00000394576	ENSG00000081853	PCDHGA2	TRUE	FALSE
chr5	141494805	A	C	ENST00000398587	ENSG00000253873	PCDHGA11	TRUE	FALSE
chr5	141494805	A	C	ENST00000398594	ENSG00000254122	PCDHGB7	TRUE	FALSE
chr5	141494805	A	C	ENST00000398604	ENSG00000253767	PCDHGA8	TRUE	FALSE
chr5	141494805	A	C	ENST00000398610	ENSG00000253846	PCDHGA10	TRUE	FALSE
chr5	141494805	A	C	ENST00000517417	ENSG00000204956	PCDHGA1	TRUE	FALSE
chr5	141494805	A	C	ENST00000517434	ENSG00000253731	PCDHGA6	TRUE	FALSE
chr5	141494805	A	C	ENST00000518069	ENSG00000253485	PCDHGA5	TRUE	FALSE
chr5	141494805	A	C	ENST00000518325	ENSG00000253537	PCDHGA7	TRUE	FALSE
chr5	141494805	A	C	ENST00000519479	ENSG00000253953	PCDHGB4	TRUE	FALSE
chr5	141494805	A	C	ENST00000520790	ENSG00000253305	PCDHGB6	TRUE	FALSE
chr5	141494805	A	C	ENST00000522605	ENSG00000253910	PCDHGB2	TRUE	FALSE
chr5	141494805	A	C	ENST00000523390	ENSG00000254221	PCDHGB1	TRUE	FALSE
chr5	141494805	A	C	ENST00000571252	ENSG00000262576	PCDHGA4	TRUE	FALSE
chr5	141494805	A	C	ENST00000573521	ENSG00000261934	PCDHGA9	TRUE	FALSE
chr5	141494805	A	C	ENST00000576222	ENSG00000262209	PCDHGB3	TRUE	FALSE
chr5	141494805	A	C	ENST00000617380	ENSG00000276547	PCDHGB5	TRUE	FALSE
chr5	141494805	A	G	ENST00000252085	ENSG00000253159	PCDHGA12	TRUE	FALSE
chr5	141494805	A	G	ENST00000252087	ENSG00000240764	PCDHGC5	TRUE	FALSE
chr5	141494805	A	G	ENST00000253812	ENSG00000254245	PCDHGA3	TRUE	FALSE
chr5	141494805	A	G	ENST00000306593	ENSG00000242419	PCDHGC4	TRUE	FALSE
chr5	141494805	A	G	ENST00000308177	ENSG00000240184	PCDHGC3	TRUE	FALSE
chr5	141494805	A	G	ENST00000394576	ENSG00000081853	PCDHGA2	TRUE	FALSE
chr5	141494805	A	G	ENST00000398587	ENSG00000253873	PCDHGA11	TRUE	FALSE
chr5	141494805	A	G	ENST00000398594	ENSG00000254122	PCDHGB7	TRUE	FALSE
chr5	141494805	A	G	ENST00000398604	ENSG00000253767	PCDHGA8	TRUE	FALSE
chr5	141494805	A	G	ENST00000398610	ENSG00000253846	PCDHGA10	TRUE	FALSE
chr5	141494805	A	G	ENST00000517417	ENSG00000204956	PCDHGA1	TRUE	FALSE
chr5	141494805	A	G	ENST00000517434	ENSG00000253731	PCDHGA6	TRUE	FALSE
chr5	141494805	A	G	ENST00000518069	ENSG00000253485	PCDHGA5	TRUE	FALSE
chr5	141494805	A	G	ENST00000518325	ENSG00000253537	PCDHGA7	TRUE	FALSE
chr5	141494805	A	G	ENST00000519479	ENSG00000253953	PCDHGB4	TRUE	FALSE
chr5	141494805	A	G	ENST00000520790	ENSG00000253305	PCDHGB6	TRUE	FALSE
chr5	141494805	A	G	ENST00000522605	ENSG00000253910	PCDHGB2	TRUE	FALSE
chr5	141494805	A	G	ENST00000523390	ENSG00000254221	PCDHGB1	TRUE	FALSE
chr5	141494805	A	G	ENST00000571252	ENSG00000262576	PCDHGA4	TRUE	FALSE
chr5	141494805	A	G	ENST00000573521	ENSG00000261934	PCDHGA9	TRUE	FALSE
chr5	141494805	A	G	ENST00000576222	ENSG00000262209	PCDHGB3	TRUE	FALSE
chr5	141494805	A	G	ENST00000617380	ENSG00000276547	PCDHGB5	TRUE	FALSE
chr5	141494805	A	T	ENST00000252085	ENSG00000253159	PCDHGA12	TRUE	FALSE
chr5	141494805	A	T	ENST00000252087	ENSG00000240764	PCDHGC5	TRUE	FALSE
chr5	141494805	A	T	ENST00000253812	ENSG00000254245	PCDHGA3	TRUE	FALSE
chr5	141494805	A	T	ENST00000306593	ENSG00000242419	PCDHGC4	TRUE	FALSE
chr5	141494805	A	T	ENST00000308177	ENSG00000240184	PCDHGC3	TRUE	FALSE
chr5	141494805	A	T	ENST00000394576	ENSG00000081853	PCDHGA2	TRUE	FALSE
chr5	141494805	A	T	ENST00000398587	ENSG00000253873	PCDHGA11	TRUE	FALSE
chr5	141494805	A	T	ENST00000398594	ENSG00000254122	PCDHGB7	TRUE	FALSE
chr5	141494805	A	T	ENST00000398604	ENSG00000253767	PCDHGA8	TRUE	FALSE
chr5	141494805	A	T	ENST00000398610	ENSG00000253846	PCDHGA10	TRUE	FALSE
chr5	141494805	A	T	ENST00000517417	ENSG00000204956	PCDHGA1	TRUE	FALSE
chr5	141494805	A	T	ENST00000517434	ENSG00000253731	PCDHGA6	TRUE	FALSE
chr5	141494805	A	T	ENST00000518069	ENSG00000253485	PCDHGA5	TRUE	FALSE
chr5	141494805	A	T	ENST00000518325	ENSG00000253537	PCDHGA7	TRUE	FALSE
chr5	141494805	A	T	ENST00000519479	ENSG00000253953	PCDHGB4	TRUE	FALSE
chr5	141494805	A	T	ENST00000520790	ENSG00000253305	PCDHGB6	TRUE	FALSE
chr5	141494805	A	T	ENST00000522605	ENSG00000253910	PCDHGB2	TRUE	FALSE
chr5	141494805	A	T	ENST00000523390	ENSG00000254221	PCDHGB1	TRUE	FALSE
chr5	141494805	A	T	ENST00000571252	ENSG00000262576	PCDHGA4	TRUE	FALSE
chr5	141494805	A	T	ENST00000573521	ENSG00000261934	PCDHGA9	TRUE	FALSE
chr5	141494805	A	T	ENST00000576222	ENSG00000262209	PCDHGB3	TRUE	FALSE
chr5	141494805	A	T	ENST00000617380	ENSG00000276547	PCDHGB5	TRUE	FALSE
chr5	141494806	G	A	ENST00000252085	ENSG00000253159	PCDHGA12	TRUE	FALSE
chr5	141494806	G	A	ENST00000252087	ENSG00000240764	PCDHGC5	TRUE	FALSE
chr5	141494806	G	A	ENST00000253812	ENSG00000254245	PCDHGA3	TRUE	FALSE
chr5	141494806	G	A	ENST00000306593	ENSG00000242419	PCDHGC4	TRUE	FALSE
chr5	141494806	G	A	ENST00000308177	ENSG00000240184	PCDHGC3	TRUE	FALSE
chr5	141494806	G	A	ENST00000394576	ENSG00000081853	PCDHGA2	TRUE	FALSE
chr5	141494806	G	A	ENST00000398587	ENSG00000253873	PCDHGA11	TRUE	FALSE
chr5	141494806	G	A	ENST00000398594	ENSG00000254122	PCDHGB7	TRUE	FALSE
chr5	141494806	G	A	ENST00000398604	ENSG00000253767	PCDHGA8	TRUE	FALSE
chr5	141494806	G	A	ENST00000398610	ENSG00000253846	PCDHGA10	TRUE	FALSE
chr5	141494806	G	A	ENST00000517417	ENSG00000204956	PCDHGA1	TRUE	FALSE
chr5	141494806	G	A	ENST00000517434	ENSG00000253731	PCDHGA6	TRUE	FALSE
chr5	141494806	G	A	ENST00000518069	ENSG00000253485	PCDHGA5	TRUE	FALSE
chr5	141494806	G	A	ENST00000518325	ENSG00000253537	PCDHGA7	TRUE	FALSE
chr5	141494806	G	A	ENST00000519479	ENSG00000253953	PCDHGB4	TRUE	FALSE
chr5	141494806	G	A	ENST00000520790	ENSG00000253305	PCDHGB6	TRUE	FALSE
chr5	141494806	G	A	ENST00000522605	ENSG00000253910	PCDHGB2	TRUE	FALSE
chr5	141494806	G	A	ENST00000523390	ENSG00000254221	PCDHGB1	TRUE	FALSE
chr5	141494806	G	A	ENST00000571252	ENSG00000262576	PCDHGA4	TRUE	FALSE
chr5	141494806	G	A	ENST00000573521	ENSG00000261934	PCDHGA9	TRUE	FALSE
chr5	141494806	G	A	ENST00000576222	ENSG00000262209	PCDHGB3	TRUE	FALSE
chr5	141494806	G	A	ENST00000617380	ENSG00000276547	PCDHGB5	TRUE	FALSE
chr5	141494806	G	C	ENST00000252085	ENSG00000253159	PCDHGA12	TRUE	FALSE
chr5	141494806	G	C	ENST00000252087	ENSG00000240764	PCDHGC5	TRUE	FALSE
chr5	141494806	G	C	ENST00000253812	ENSG00000254245	PCDHGA3	TRUE	FALSE
chr5	141494806	G	C	ENST00000306593	ENSG00000242419	PCDHGC4	TRUE	FALSE
chr5	141494806	G	C	ENST00000308177	ENSG00000240184	PCDHGC3	TRUE	FALSE
chr5	141494806	G	C	ENST00000394576	ENSG00000081853	PCDHGA2	TRUE	FALSE
chr5	141494806	G	C	ENST00000398587	ENSG00000253873	PCDHGA11	TRUE	FALSE
chr5	141494806	G	C	ENST00000398594	ENSG00000254122	PCDHGB7	TRUE	FALSE
chr5	141494806	G	C	ENST00000398604	ENSG00000253767	PCDHGA8	TRUE	FALSE
chr5	141494806	G	C	ENST00000398610	ENSG00000253846	PCDHGA10	TRUE	FALSE
chr5	141494806	G	C	ENST00000517417	ENSG00000204956	PCDHGA1	TRUE	FALSE
chr5	141494806	G	C	ENST00000517434	ENSG00000253731	PCDHGA6	TRUE	FALSE
chr5	141494806	G	C	ENST00000518069	ENSG00000253485	PCDHGA5	TRUE	FALSE
chr5	141494806	G	C	ENST00000518325	ENSG00000253537	PCDHGA7	TRUE	FALSE
chr5	141494806	G	C	ENST00000519479	ENSG00000253953	PCDHGB4	TRUE	FALSE
chr5	141494806	G	C	ENST00000520790	ENSG00000253305	PCDHGB6	TRUE	FALSE
chr5	141494806	G	C	ENST00000522605	ENSG00000253910	PCDHGB2	TRUE	FALSE
chr5	141494806	G	C	ENST00000523390	ENSG00000254221	PCDHGB1	TRUE	FALSE
chr5	141494806	G	C	ENST00000571252	ENSG00000262576	PCDHGA4	TRUE	FALSE
chr5	141494806	G	C	ENST00000573521	ENSG00000261934	PCDHGA9	TRUE	FALSE
chr5	141494806	G	C	ENST00000576222	ENSG00000262209	PCDHGB3	TRUE	FALSE
chr5	141494806	G	C	ENST00000617380	ENSG00000276547	PCDHGB5	TRUE	FALSE
chr5	141494806	G	T	ENST00000252085	ENSG00000253159	PCDHGA12	TRUE	FALSE
chr5	141494806	G	T	ENST00000252087	ENSG00000240764	PCDHGC5	TRUE	FALSE
chr5	141494806	G	T	ENST00000253812	ENSG00000254245	PCDHGA3	TRUE	FALSE
chr5	141494806	G	T	ENST00000306593	ENSG00000242419	PCDHGC4	TRUE	FALSE
chr5	141494806	G	T	ENST00000308177	ENSG00000240184	PCDHGC3	TRUE	FALSE
chr5	141494806	G	T	ENST00000394576	ENSG00000081853	PCDHGA2	TRUE	FALSE
chr5	141494806	G	T	ENST00000398587	ENSG00000253873	PCDHGA11	TRUE	FALSE
chr5	141494806	G	T	ENST00000398594	ENSG00000254122	PCDHGB7	TRUE	FALSE
chr5	141494806	G	T	ENST00000398604	ENSG00000253767	PCDHGA8	TRUE	FALSE
chr5	141494806	G	T	ENST00000398610	ENSG00000253846	PCDHGA10	TRUE	FALSE
chr5	141494806	G	T	ENST00000517417	ENSG00000204956	PCDHGA1	TRUE	FALSE
chr5	141494806	G	T	ENST00000517434	ENSG00000253731	PCDHGA6	TRUE	FALSE
chr5	141494806	G	T	ENST00000518069	ENSG00000253485	PCDHGA5	TRUE	FALSE
chr5	141494806	G	T	ENST00000518325	ENSG00000253537	PCDHGA7	TRUE	FALSE
chr5	141494806	G	T	ENST00000519479	ENSG00000253953	PCDHGB4	TRUE	FALSE
chr5	141494806	G	T	ENST00000520790	ENSG00000253305	PCDHGB6	TRUE	FALSE
chr5	141494806	G	T	ENST00000522605	ENSG00000253910	PCDHGB2	TRUE	FALSE
chr5	141494806	G	T	ENST00000523390	ENSG00000254221	PCDHGB1	TRUE	FALSE
chr5	141494806	G	T	ENST00000571252	ENSG00000262576	PCDHGA4	TRUE	FALSE
chr5	141494806	G	T	ENST00000573521	ENSG00000261934	PCDHGA9	TRUE	FALSE
chr5	141494806	G	T	ENST00000576222	ENSG00000262209	PCDHGB3	TRUE	FALSE
chr5	141494806	G	T	ENST00000617380	ENSG00000276547	PCDHGB5	TRUE	FALSE
chr5	141494807	C	T	ENST00000252085	ENSG00000253159	PCDHGA12	TRUE	TRUE
chr5	141494807	C	T	ENST00000252087	ENSG00000240764	PCDHGC5	TRUE	TRUE
chr5	141494807	C	T	ENST00000253812	ENSG00000254245	PCDHGA3	TRUE	TRUE
chr5	141494807	C	T	ENST00000306593	ENSG00000242419	PCDHGC4	TRUE	TRUE
chr5	141494807	C	T	ENST00000308177	ENSG00000240184	PCDHGC3	TRUE	TRUE
chr5	141494807	C	T	ENST00000394576	ENSG00000081853	PCDHGA2	TRUE	TRUE
chr5	141494807	C	T	ENST00000398587	ENSG00000253873	PCDHGA11	TRUE	TRUE
chr5	141494807	C	T	ENST00000398594	ENSG00000254122	PCDHGB7	TRUE	TRUE
chr5	141494807	C	T	ENST00000398604	ENSG00000253767	PCDHGA8	TRUE	TRUE
chr5	141494807	C	T	ENST00000398610	ENSG00000253846	PCDHGA10	TRUE	TRUE
chr5	141494807	C	T	ENST00000517417	ENSG00000204956	PCDHGA1	TRUE	TRUE
chr5	141494807	C	T	ENST00000517434	ENSG00000253731	PCDHGA6	TRUE	TRUE
chr5	141494807	C	T	ENST00000518069	ENSG00000253485	PCDHGA5	TRUE	TRUE
chr5	141494807	C	T	ENST00000518325	ENSG00000253537	PCDHGA7	TRUE	TRUE
chr5	141494807	C	T	ENST00000519479	ENSG00000253953	PCDHGB4	TRUE	TRUE
chr5	141494807	C	T	ENST00000520790	ENSG00000253305	PCDHGB6	TRUE	TRUE
chr5	141494807	C	T	ENST00000522605	ENSG00000253910	PCDHGB2	TRUE	TRUE
chr5	141494807	C	T	ENST00000523390	ENSG00000254221	PCDHGB1	TRUE	TRUE
chr5	141494807	C	T	ENST00000571252	ENSG00000262576	PCDHGA4	TRUE	TRUE
chr5	141494807	C	T	ENST00000573521	ENSG00000261934	PCDHGA9	TRUE	TRUE
chr5	141494807	C	T	ENST00000576222	ENSG00000262209	PCDHGB3	TRUE	TRUE
chr5	141494807	C	T	ENST00000617380	ENSG00000276547	PCDHGB5	TRUE	TRUE
chr5	141494829	G	A	ENST00000252085	ENSG00000253159	PCDHGA12	TRUE	TRUE
chr5	141494829	G	A	ENST00000252087	ENSG00000240764	PCDHGC5	TRUE	TRUE
chr5	141494829	G	A	ENST00000253812	ENSG00000254245	PCDHGA3	TRUE	TRUE
chr5	141494829	G	A	ENST00000306593	ENSG00000242419	PCDHGC4	TRUE	TRUE
chr5	141494829	G	A	ENST00000308177	ENSG00000240184	PCDHGC3	TRUE	TRUE
chr5	141494829	G	A	ENST00000394576	ENSG00000081853	PCDHGA2	TRUE	TRUE
chr5	141494829	G	A	ENST00000398587	ENSG00000253873	PCDHGA11	TRUE	TRUE
chr5	141494829	G	A	ENST00000398594	ENSG00000254122	PCDHGB7	TRUE	TRUE
chr5	141494829	G	A	ENST00000398604	ENSG00000253767	PCDHGA8	TRUE	TRUE
chr5	141494829	G	A	ENST00000398610	ENSG00000253846	PCDHGA10	TRUE	TRUE
chr5	141494829	G	A	ENST00000517417	ENSG00000204956	PCDHGA1	TRUE	TRUE
chr5	141494829	G	A	ENST00000517434	ENSG00000253731	PCDHGA6	TRUE	TRUE
chr5	141494829	G	A	ENST00000518069	ENSG00000253485	PCDHGA5	TRUE	TRUE
chr5	141494829	G	A	ENST00000518325	ENSG00000253537	PCDHGA7	TRUE	TRUE
chr5	141494829	G	A	ENST00000519479	ENSG00000253953	PCDHGB4	TRUE	TRUE
chr5	141494829	G	A	ENST00000520790	ENSG00000253305	PCDHGB6	TRUE	TRUE
chr5	141494829	G	A	ENST00000522605	ENSG00000253910	PCDHGB2	TRUE	TRUE
chr5	141494829	G	A	ENST00000523390	ENSG00000254221	PCDHGB1	TRUE	TRUE
chr5	141494829	G	A	ENST00000571252	ENSG00000262576	PCDHGA4	TRUE	TRUE
chr5	141494829	G	A	ENST00000573521	ENSG00000261934	PCDHGA9	TRUE	TRUE
chr5	141494829	G	A	ENST00000576222	ENSG00000262209	PCDHGB3	TRUE	TRUE
chr5	141494829	G	A	ENST00000617380	ENSG00000276547	PCDHGB5	TRUE	TRUE
chr5	141494830	G	A	ENST00000252085	ENSG00000253159	PCDHGA12	TRUE	TRUE
chr5	141494830	G	A	ENST00000252087	ENSG00000240764	PCDHGC5	TRUE	TRUE
chr5	141494830	G	A	ENST00000253812	ENSG00000254245	PCDHGA3	TRUE	TRUE
chr5	141494830	G	A	ENST00000306593	ENSG00000242419	PCDHGC4	TRUE	TRUE
chr5	141494830	G	A	ENST00000308177	ENSG00000240184	PCDHGC3	TRUE	TRUE
chr5	141494830	G	A	ENST00000394576	ENSG00000081853	PCDHGA2	TRUE	TRUE
chr5	141494830	G	A	ENST00000398587	ENSG00000253873	PCDHGA11	TRUE	TRUE
chr5	141494830	G	A	ENST00000398594	ENSG00000254122	PCDHGB7	TRUE	TRUE
chr5	141494830	G	A	ENST00000398604	ENSG00000253767	PCDHGA8	TRUE	TRUE
chr5	141494830	G	A	ENST00000398610	ENSG00000253846	PCDHGA10	TRUE	TRUE
chr5	141494830	G	A	ENST00000517417	ENSG00000204956	PCDHGA1	TRUE	TRUE
chr5	141494830	G	A	ENST00000517434	ENSG00000253731	PCDHGA6	TRUE	TRUE
chr5	141494830	G	A	ENST00000518069	ENSG00000253485	PCDHGA5	TRUE	TRUE
chr5	141494830	G	A	ENST00000518325	ENSG00000253537	PCDHGA7	TRUE	TRUE
chr5	141494830	G	A	ENST00000519479	ENSG00000253953	PCDHGB4	TRUE	TRUE
chr5	141494830	G	A	ENST00000520790	ENSG00000253305	PCDHGB6	TRUE	TRUE
chr5	141494830	G	A	ENST00000522605	ENSG00000253910	PCDHGB2	TRUE	TRUE
chr5	141494830	G	A	ENST00000523390	ENSG00000254221	PCDHGB1	TRUE	TRUE
chr5	141494830	G	A	ENST00000571252	ENSG00000262576	PCDHGA4	TRUE	TRUE
chr5	141494830	G	A	ENST00000573521	ENSG00000261934	PCDHGA9	TRUE	TRUE
chr5	141494830	G	A	ENST00000576222	ENSG00000262209	PCDHGB3	TRUE	TRUE
chr5	141494830	G	A	ENST00000617380	ENSG00000276547	PCDHGB5	TRUE	TRUE
chr5	141494840	C	T	ENST00000252085	ENSG00000253159	PCDHGA12	TRUE	TRUE
chr5	141494840	C	T	ENST00000252087	ENSG00000240764	PCDHGC5	TRUE	TRUE
chr5	141494840	C	T	ENST00000253812	ENSG00000254245	PCDHGA3	TRUE	TRUE
chr5	141494840	C	T	ENST00000306593	ENSG00000242419	PCDHGC4	TRUE	TRUE
chr5	141494840	C	T	ENST00000308177	ENSG00000240184	PCDHGC3	TRUE	TRUE
chr5	141494840	C	T	ENST00000394576	ENSG00000081853	PCDHGA2	TRUE	TRUE
chr5	141494840	C	T	ENST00000398587	ENSG00000253873	PCDHGA11	TRUE	TRUE
chr5	141494840	C	T	ENST00000398594	ENSG00000254122	PCDHGB7	TRUE	TRUE
chr5	141494840	C	T	ENST00000398604	ENSG00000253767	PCDHGA8	TRUE	TRUE
chr5	141494840	C	T	ENST00000398610	ENSG00000253846	PCDHGA10	TRUE	TRUE
chr5	141494840	C	T	ENST00000517417	ENSG00000204956	PCDHGA1	TRUE	TRUE
chr5	141494840	C	T	ENST00000517434	ENSG00000253731	PCDHGA6	TRUE	TRUE
chr5	141494840	C	T	ENST00000518069	ENSG00000253485	PCDHGA5	TRUE	TRUE
chr5	141494840	C	T	ENST00000518325	ENSG00000253537	PCDHGA7	TRUE	TRUE
chr5	141494840	C	T	ENST00000519479	ENSG00000253953	PCDHGB4	TRUE	TRUE
chr5	141494840	C	T	ENST00000520790	ENSG00000253305	PCDHGB6	TRUE	TRUE
chr5	141494840	C	T	ENST00000522605	ENSG00000253910	PCDHGB2	TRUE	TRUE
chr5	141494840	C	T	ENST00000523390	ENSG00000254221	PCDHGB1	TRUE	TRUE
chr5	141494840	C	T	ENST00000571252	ENSG00000262576	PCDHGA4	TRUE	TRUE
chr5	141494840	C	T	ENST00000573521	ENSG00000261934	PCDHGA9	TRUE	TRUE
chr5	141494840	C	T	ENST00000576222	ENSG00000262209	PCDHGB3	TRUE	TRUE
chr5	141494840	C	T	ENST00000617380	ENSG00000276547	PCDHGB5	TRUE	TRUE
chr5	141494846	C	T	ENST00000252085	ENSG00000253159	PCDHGA12	TRUE	TRUE
chr5	141494846	C	T	ENST00000252087	ENSG00000240764	PCDHGC5	TRUE	TRUE
chr5	141494846	C	T	ENST00000253812	ENSG00000254245	PCDHGA3	TRUE	TRUE
chr5	141494846	C	T	ENST00000306593	ENSG00000242419	PCDHGC4	TRUE	TRUE
chr5	141494846	C	T	ENST00000308177	ENSG00000240184	PCDHGC3	TRUE	TRUE
chr5	141494846	C	T	ENST00000394576	ENSG00000081853	PCDHGA2	TRUE	TRUE
chr5	141494846	C	T	ENST00000398587	ENSG00000253873	PCDHGA11	TRUE	TRUE
chr5	141494846	C	T	ENST00000398594	ENSG00000254122	PCDHGB7	TRUE	TRUE
chr5	141494846	C	T	ENST00000398604	ENSG00000253767	PCDHGA8	TRUE	TRUE
chr5	141494846	C	T	ENST00000398610	ENSG00000253846	PCDHGA10	TRUE	TRUE
chr5	141494846	C	T	ENST00000517417	ENSG00000204956	PCDHGA1	TRUE	TRUE
chr5	141494846	C	T	ENST00000517434	ENSG00000253731	PCDHGA6	TRUE	TRUE
chr5	141494846	C	T	ENST00000518069	ENSG00000253485	PCDHGA5	TRUE	TRUE
chr5	141494846	C	T	ENST00000518325	ENSG00000253537	PCDHGA7	TRUE	TRUE
chr5	141494846	C	T	ENST00000519479	ENSG00000253953	PCDHGB4	TRUE	TRUE
chr5	141494846	C	T	ENST00000520790	ENSG00000253305	PCDHGB6	TRUE	TRUE
chr5	141494846	C	T	ENST00000522605	ENSG00000253910	PCDHGB2	TRUE	TRUE
chr5	141494846	C	T	ENST00000523390	ENSG00000254221	PCDHGB1	TRUE	TRUE
chr5	141494846	C	T	ENST00000571252	ENSG00000262576	PCDHGA4	TRUE	TRUE
chr5	141494846	C	T	ENST00000573521	ENSG00000261934	PCDHGA9	TRUE	TRUE
chr5	141494846	C	T	ENST00000576222	ENSG00000262209	PCDHGB3	TRUE	TRUE
chr5	141494846	C	T	ENST00000617380	ENSG00000276547	PCDHGB5	TRUE	TRUE
chr5	141494849	A	T	ENST00000252085	ENSG00000253159	PCDHGA12	TRUE	TRUE
chr5	141494849	A	T	ENST00000252087	ENSG00000240764	PCDHGC5	TRUE	TRUE
chr5	141494849	A	T	ENST00000253812	ENSG00000254245	PCDHGA3	TRUE	TRUE
chr5	141494849	A	T	ENST00000306593	ENSG00000242419	PCDHGC4	TRUE	TRUE
chr5	141494849	A	T	ENST00000308177	ENSG00000240184	PCDHGC3	TRUE	TRUE
chr5	141494849	A	T	ENST00000394576	ENSG00000081853	PCDHGA2	TRUE	TRUE
chr5	141494849	A	T	ENST00000398587	ENSG00000253873	PCDHGA11	TRUE	TRUE
chr5	141494849	A	T	ENST00000398594	ENSG00000254122	PCDHGB7	TRUE	TRUE
chr5	141494849	A	T	ENST00000398604	ENSG00000253767	PCDHGA8	TRUE	TRUE
chr5	141494849	A	T	ENST00000398610	ENSG00000253846	PCDHGA10	TRUE	TRUE
chr5	141494849	A	T	ENST00000517417	ENSG00000204956	PCDHGA1	TRUE	TRUE
chr5	141494849	A	T	ENST00000517434	ENSG00000253731	PCDHGA6	TRUE	TRUE
chr5	141494849	A	T	ENST00000518069	ENSG00000253485	PCDHGA5	TRUE	TRUE
chr5	141494849	A	T	ENST00000518325	ENSG00000253537	PCDHGA7	TRUE	TRUE
chr5	141494849	A	T	ENST00000519479	ENSG00000253953	PCDHGB4	TRUE	TRUE
chr5	141494849	A	T	ENST00000520790	ENSG00000253305	PCDHGB6	TRUE	TRUE
chr5	141494849	A	T	ENST00000522605	ENSG00000253910	PCDHGB2	TRUE	TRUE
chr5	141494849	A	T	ENST00000523390	ENSG00000254221	PCDHGB1	TRUE	TRUE
chr5	141494849	A	T	ENST00000571252	ENSG00000262576	PCDHGA4	TRUE	TRUE
chr5	141494849	A	T	ENST00000573521	ENSG00000261934	PCDHGA9	TRUE	TRUE
chr5	141494849	A	T	ENST00000576222	ENSG00000262209	PCDHGB3	TRUE	TRUE
chr5	141494849	A	T	ENST00000617380	ENSG00000276547	PCDHGB5	TRUE	TRUE
chr5	141494866	G	A	ENST00000252085	ENSG00000253159	PCDHGA12	TRUE	FALSE
chr5	141494866	G	A	ENST00000252087	ENSG00000240764	PCDHGC5	TRUE	FALSE
chr5	141494866	G	A	ENST00000253812	ENSG00000254245	PCDHGA3	TRUE	FALSE
chr5	141494866	G	A	ENST00000306593	ENSG00000242419	PCDHGC4	TRUE	FALSE
chr5	141494866	G	A	ENST00000308177	ENSG00000240184	PCDHGC3	TRUE	FALSE
chr5	141494866	G	A	ENST00000394576	ENSG00000081853	PCDHGA2	TRUE	FALSE
chr5	141494866	G	A	ENST00000398587	ENSG00000253873	PCDHGA11	TRUE	FALSE
chr5	141494866	G	A	ENST00000398594	ENSG00000254122	PCDHGB7	TRUE	FALSE
chr5	141494866	G	A	ENST00000398604	ENSG00000253767	PCDHGA8	TRUE	FALSE
chr5	141494866	G	A	ENST00000398610	ENSG00000253846	PCDHGA10	TRUE	FALSE
chr5	141494866	G	A	ENST00000517417	ENSG00000204956	PCDHGA1	TRUE	FALSE
chr5	141494866	G	A	ENST00000517434	ENSG00000253731	PCDHGA6	TRUE	FALSE
chr5	141494866	G	A	ENST00000518069	ENSG00000253485	PCDHGA5	TRUE	FALSE
chr5	141494866	G	A	ENST00000518325	ENSG00000253537	PCDHGA7	TRUE	FALSE
chr5	141494866	G	A	ENST00000519479	ENSG00000253953	PCDHGB4	TRUE	FALSE
chr5	141494866	G	A	ENST00000520790	ENSG00000253305	PCDHGB6	TRUE	FALSE
chr5	141494866	G	A	ENST00000522605	ENSG00000253910	PCDHGB2	TRUE	FALSE
chr5	141494866	G	A	ENST00000523390	ENSG00000254221	PCDHGB1	TRUE	FALSE
chr5	141494866	G	A	ENST00000571252	ENSG00000262576	PCDHGA4	TRUE	FALSE
chr5	141494866	G	A	ENST00000573521	ENSG00000261934	PCDHGA9	TRUE	FALSE
chr5	141494866	G	A	ENST00000576222	ENSG00000262209	PCDHGB3	TRUE	FALSE
chr5	141494866	G	A	ENST00000617380	ENSG00000276547	PCDHGB5	TRUE	FALSE
chr5	141494866	G	C	ENST00000252085	ENSG00000253159	PCDHGA12	TRUE	FALSE
chr5	141494866	G	C	ENST00000252087	ENSG00000240764	PCDHGC5	TRUE	FALSE
chr5	141494866	G	C	ENST00000253812	ENSG00000254245	PCDHGA3	TRUE	FALSE
chr5	141494866	G	C	ENST00000306593	ENSG00000242419	PCDHGC4	TRUE	FALSE
chr5	141494866	G	C	ENST00000308177	ENSG00000240184	PCDHGC3	TRUE	FALSE
chr5	141494866	G	C	ENST00000394576	ENSG00000081853	PCDHGA2	TRUE	FALSE
chr5	141494866	G	C	ENST00000398587	ENSG00000253873	PCDHGA11	TRUE	FALSE
chr5	141494866	G	C	ENST00000398594	ENSG00000254122	PCDHGB7	TRUE	FALSE
chr5	141494866	G	C	ENST00000398604	ENSG00000253767	PCDHGA8	TRUE	FALSE
chr5	141494866	G	C	ENST00000398610	ENSG00000253846	PCDHGA10	TRUE	FALSE
chr5	141494866	G	C	ENST00000517417	ENSG00000204956	PCDHGA1	TRUE	FALSE
chr5	141494866	G	C	ENST00000517434	ENSG00000253731	PCDHGA6	TRUE	FALSE
chr5	141494866	G	C	ENST00000518069	ENSG00000253485	PCDHGA5	TRUE	FALSE
chr5	141494866	G	C	ENST00000518325	ENSG00000253537	PCDHGA7	TRUE	FALSE
chr5	141494866	G	C	ENST00000519479	ENSG00000253953	PCDHGB4	TRUE	FALSE
chr5	141494866	G	C	ENST00000520790	ENSG00000253305	PCDHGB6	TRUE	FALSE
chr5	141494866	G	C	ENST00000522605	ENSG00000253910	PCDHGB2	TRUE	FALSE
chr5	141494866	G	C	ENST00000523390	ENSG00000254221	PCDHGB1	TRUE	FALSE
chr5	141494866	G	C	ENST00000571252	ENSG00000262576	PCDHGA4	TRUE	FALSE
chr5	141494866	G	C	ENST00000573521	ENSG00000261934	PCDHGA9	TRUE	FALSE
chr5	141494866	G	C	ENST00000576222	ENSG00000262209	PCDHGB3	TRUE	FALSE
chr5	141494866	G	C	ENST00000617380	ENSG00000276547	PCDHGB5	TRUE	FALSE
chr5	141494866	G	T	ENST00000252085	ENSG00000253159	PCDHGA12	TRUE	FALSE
chr5	141494866	G	T	ENST00000252087	ENSG00000240764	PCDHGC5	TRUE	FALSE
chr5	141494866	G	T	ENST00000253812	ENSG00000254245	PCDHGA3	TRUE	FALSE
chr5	141494866	G	T	ENST00000306593	ENSG00000242419	PCDHGC4	TRUE	FALSE
chr5	141494866	G	T	ENST00000308177	ENSG00000240184	PCDHGC3	TRUE	FALSE
chr5	141494866	G	T	ENST00000394576	ENSG00000081853	PCDHGA2	TRUE	FALSE
chr5	141494866	G	T	ENST00000398587	ENSG00000253873	PCDHGA11	TRUE	FALSE
chr5	141494866	G	T	ENST00000398594	ENSG00000254122	PCDHGB7	TRUE	FALSE
chr5	141494866	G	T	ENST00000398604	ENSG00000253767	PCDHGA8	TRUE	FALSE
chr5	141494866	G	T	ENST00000398610	ENSG00000253846	PCDHGA10	TRUE	FALSE
chr5	141494866	G	T	ENST00000517417	ENSG00000204956	PCDHGA1	TRUE	FALSE
chr5	141494866	G	T	ENST00000517434	ENSG00000253731	PCDHGA6	TRUE	FALSE
chr5	141494866	G	T	ENST00000518069	ENSG00000253485	PCDHGA5	TRUE	FALSE
chr5	141494866	G	T	ENST00000518325	ENSG00000253537	PCDHGA7	TRUE	FALSE
chr5	141494866	G	T	ENST00000519479	ENSG00000253953	PCDHGB4	TRUE	FALSE
chr5	141494866	G	T	ENST00000520790	ENSG00000253305	PCDHGB6	TRUE	FALSE
chr5	141494866	G	T	ENST00000522605	ENSG00000253910	PCDHGB2	TRUE	FALSE
chr5	141494866	G	T	ENST00000523390	ENSG00000254221	PCDHGB1	TRUE	FALSE
chr5	141494866	G	T	ENST00000571252	ENSG00000262576	PCDHGA4	TRUE	FALSE
chr5	141494866	G	T	ENST00000573521	ENSG00000261934	PCDHGA9	TRUE	FALSE
chr5	141494866	G	T	ENST00000576222	ENSG00000262209	PCDHGB3	TRUE	FALSE
chr5	141494866	G	T	ENST00000617380	ENSG00000276547	PCDHGB5	TRUE	FALSE
chr5	141494867	T	A	ENST00000252085	ENSG00000253159	PCDHGA12	TRUE	FALSE
chr5	141494867	T	A	ENST00000252087	ENSG00000240764	PCDHGC5	TRUE	FALSE
chr5	141494867	T	A	ENST00000253812	ENSG00000254245	PCDHGA3	TRUE	FALSE
chr5	141494867	T	A	ENST00000306593	ENSG00000242419	PCDHGC4	TRUE	FALSE
chr5	141494867	T	A	ENST00000308177	ENSG00000240184	PCDHGC3	TRUE	FALSE
chr5	141494867	T	A	ENST00000394576	ENSG00000081853	PCDHGA2	TRUE	FALSE
chr5	141494867	T	A	ENST00000398587	ENSG00000253873	PCDHGA11	TRUE	FALSE
chr5	141494867	T	A	ENST00000398594	ENSG00000254122	PCDHGB7	TRUE	FALSE
chr5	141494867	T	A	ENST00000398604	ENSG00000253767	PCDHGA8	TRUE	FALSE
chr5	141494867	T	A	ENST00000398610	ENSG00000253846	PCDHGA10	TRUE	FALSE
chr5	141494867	T	A	ENST00000517417	ENSG00000204956	PCDHGA1	TRUE	FALSE
chr5	141494867	T	A	ENST00000517434	ENSG00000253731	PCDHGA6	TRUE	FALSE
chr5	141494867	T	A	ENST00000518069	ENSG00000253485	PCDHGA5	TRUE	FALSE
chr5	141494867	T	A	ENST00000518325	ENSG00000253537	PCDHGA7	TRUE	FALSE
chr5	141494867	T	A	ENST00000519479	ENSG00000253953	PCDHGB4	TRUE	FALSE
chr5	141494867	T	A	ENST00000520790	ENSG00000253305	PCDHGB6	TRUE	FALSE
chr5	141494867	T	A	ENST00000522605	ENSG00000253910	PCDHGB2	TRUE	FALSE
chr5	141494867	T	A	ENST00000523390	ENSG00000254221	PCDHGB1	TRUE	FALSE
chr5	141494867	T	A	ENST00000571252	ENSG00000262576	PCDHGA4	TRUE	FALSE
chr5	141494867	T	A	ENST00000573521	ENSG00000261934	PCDHGA9	TRUE	FALSE
chr5	141494867	T	A	ENST00000576222	ENSG00000262209	PCDHGB3	TRUE	FALSE
chr5	141494867	T	A	ENST00000617380	ENSG00000276547	PCDHGB5	TRUE	FALSE
chr5	141494867	T	C	ENST00000252085	ENSG00000253159	PCDHGA12	TRUE	FALSE
chr5	141494867	T	C	ENST00000252087	ENSG00000240764	PCDHGC5	TRUE	FALSE
chr5	141494867	T	C	ENST00000253812	ENSG00000254245	PCDHGA3	TRUE	FALSE
chr5	141494867	T	C	ENST00000306593	ENSG00000242419	PCDHGC4	TRUE	FALSE
chr5	141494867	T	C	ENST00000308177	ENSG00000240184	PCDHGC3	TRUE	FALSE
chr5	141494867	T	C	ENST00000394576	ENSG00000081853	PCDHGA2	TRUE	FALSE
chr5	141494867	T	C	ENST00000398587	ENSG00000253873	PCDHGA11	TRUE	FALSE
chr5	141494867	T	C	ENST00000398594	ENSG00000254122	PCDHGB7	TRUE	FALSE
chr5	141494867	T	C	ENST00000398604	ENSG00000253767	PCDHGA8	TRUE	FALSE
chr5	141494867	T	C	ENST00000398610	ENSG00000253846	PCDHGA10	TRUE	FALSE
chr5	141494867	T	C	ENST00000517417	ENSG00000204956	PCDHGA1	TRUE	FALSE
chr5	141494867	T	C	ENST00000517434	ENSG00000253731	PCDHGA6	TRUE	FALSE
chr5	141494867	T	C	ENST00000518069	ENSG00000253485	PCDHGA5	TRUE	FALSE
chr5	141494867	T	C	ENST00000518325	ENSG00000253537	PCDHGA7	TRUE	FALSE
chr5	141494867	T	C	ENST00000519479	ENSG00000253953	PCDHGB4	TRUE	FALSE
chr5	141494867	T	C	ENST00000520790	ENSG00000253305	PCDHGB6	TRUE	FALSE
chr5	141494867	T	C	ENST00000522605	ENSG00000253910	PCDHGB2	TRUE	FALSE
chr5	141494867	T	C	ENST00000523390	ENSG00000254221	PCDHGB1	TRUE	FALSE
chr5	141494867	T	C	ENST00000571252	ENSG00000262576	PCDHGA4	TRUE	FALSE
chr5	141494867	T	C	ENST00000573521	ENSG00000261934	PCDHGA9	TRUE	FALSE
chr5	141494867	T	C	ENST00000576222	ENSG00000262209	PCDHGB3	TRUE	FALSE
chr5	141494867	T	C	ENST00000617380	ENSG00000276547	PCDHGB5	TRUE	FALSE
chr5	141494867	T	G	ENST00000252085	ENSG00000253159	PCDHGA12	TRUE	FALSE
chr5	141494867	T	G	ENST00000252087	ENSG00000240764	PCDHGC5	TRUE	FALSE
chr5	141494867	T	G	ENST00000253812	ENSG00000254245	PCDHGA3	TRUE	FALSE
chr5	141494867	T	G	ENST00000306593	ENSG00000242419	PCDHGC4	TRUE	FALSE
chr5	141494867	T	G	ENST00000308177	ENSG00000240184	PCDHGC3	TRUE	FALSE
chr5	141494867	T	G	ENST00000394576	ENSG00000081853	PCDHGA2	TRUE	FALSE
chr5	141494867	T	G	ENST00000398587	ENSG00000253873	PCDHGA11	TRUE	FALSE
chr5	141494867	T	G	ENST00000398594	ENSG00000254122	PCDHGB7	TRUE	FALSE
chr5	141494867	T	G	ENST00000398604	ENSG00000253767	PCDHGA8	TRUE	FALSE
chr5	141494867	T	G	ENST00000398610	ENSG00000253846	PCDHGA10	TRUE	FALSE
chr5	141494867	T	G	ENST00000517417	ENSG00000204956	PCDHGA1	TRUE	FALSE
chr5	141494867	T	G	ENST00000517434	ENSG00000253731	PCDHGA6	TRUE	FALSE
chr5	141494867	T	G	ENST00000518069	ENSG00000253485	PCDHGA5	TRUE	FALSE
chr5	141494867	T	G	ENST00000518325	ENSG00000253537	PCDHGA7	TRUE	FALSE
chr5	141494867	T	G	ENST00000519479	ENSG00000253953	PCDHGB4	TRUE	FALSE
chr5	141494867	T	G	ENST00000520790	ENSG00000253305	PCDHGB6	TRUE	FALSE
chr5	141494867	T	G	ENST00000522605	ENSG00000253910	PCDHGB2	TRUE	FALSE
chr5	141494867	T	G	ENST00000523390	ENSG00000254221	PCDHGB1	TRUE	FALSE
chr5	141494867	T	G	ENST00000571252	ENSG00000262576	PCDHGA4	TRUE	FALSE
chr5	141494867	T	G	ENST00000573521	ENSG00000261934	PCDHGA9	TRUE	FALSE
chr5	141494867	T	G	ENST00000576222	ENSG00000262209	PCDHGB3	TRUE	FALSE
chr5	141494867	T	G	ENST00000617380	ENSG00000276547	PCDHGB5	TRUE	FALSE
chr5	141505391	A	C	ENST00000252085	ENSG00000253159	PCDHGA12	TRUE	FALSE
chr5	141505391	A	C	ENST00000252087	ENSG00000240764	PCDHGC5	TRUE	FALSE
chr5	141505391	A	C	ENST00000253812	ENSG00000254245	PCDHGA3	TRUE	FALSE
chr5	141505391	A	C	ENST00000306593	ENSG00000242419	PCDHGC4	TRUE	FALSE
chr5	141505391	A	C	ENST00000308177	ENSG00000240184	PCDHGC3	TRUE	FALSE
chr5	141505391	A	C	ENST00000394576	ENSG00000081853	PCDHGA2	TRUE	FALSE
chr5	141505391	A	C	ENST00000398587	ENSG00000253873	PCDHGA11	TRUE	FALSE
chr5	141505391	A	C	ENST00000398594	ENSG00000254122	PCDHGB7	TRUE	FALSE
chr5	141505391	A	C	ENST00000398604	ENSG00000253767	PCDHGA8	TRUE	FALSE
chr5	141505391	A	C	ENST00000398610	ENSG00000253846	PCDHGA10	TRUE	FALSE
chr5	141505391	A	C	ENST00000517417	ENSG00000204956	PCDHGA1	TRUE	FALSE
chr5	141505391	A	C	ENST00000517434	ENSG00000253731	PCDHGA6	TRUE	FALSE
chr5	141505391	A	C	ENST00000518069	ENSG00000253485	PCDHGA5	TRUE	FALSE
chr5	141505391	A	C	ENST00000518325	ENSG00000253537	PCDHGA7	TRUE	FALSE
chr5	141505391	A	C	ENST00000519479	ENSG00000253953	PCDHGB4	TRUE	FALSE
chr5	141505391	A	C	ENST00000520790	ENSG00000253305	PCDHGB6	TRUE	FALSE
chr5	141505391	A	C	ENST00000522605	ENSG00000253910	PCDHGB2	TRUE	FALSE
chr5	141505391	A	C	ENST00000523390	ENSG00000254221	PCDHGB1	TRUE	FALSE
chr5	141505391	A	C	ENST00000571252	ENSG00000262576	PCDHGA4	TRUE	FALSE
chr5	141505391	A	C	ENST00000573521	ENSG00000261934	PCDHGA9	TRUE	FALSE
chr5	141505391	A	C	ENST00000576222	ENSG00000262209	PCDHGB3	TRUE	FALSE
chr5	141505391	A	C	ENST00000617380	ENSG00000276547	PCDHGB5	TRUE	FALSE
chr5	141505391	A	G	ENST00000252085	ENSG00000253159	PCDHGA12	TRUE	FALSE
chr5	141505391	A	G	ENST00000252087	ENSG00000240764	PCDHGC5	TRUE	FALSE
chr5	141505391	A	G	ENST00000253812	ENSG00000254245	PCDHGA3	TRUE	FALSE
chr5	141505391	A	G	ENST00000306593	ENSG00000242419	PCDHGC4	TRUE	FALSE
chr5	141505391	A	G	ENST00000308177	ENSG00000240184	PCDHGC3	TRUE	FALSE
chr5	141505391	A	G	ENST00000394576	ENSG00000081853	PCDHGA2	TRUE	FALSE
chr5	141505391	A	G	ENST00000398587	ENSG00000253873	PCDHGA11	TRUE	FALSE
chr5	141505391	A	G	ENST00000398594	ENSG00000254122	PCDHGB7	TRUE	FALSE
chr5	141505391	A	G	ENST00000398604	ENSG00000253767	PCDHGA8	TRUE	FALSE
chr5	141505391	A	G	ENST00000398610	ENSG00000253846	PCDHGA10	TRUE	FALSE
chr5	141505391	A	G	ENST00000517417	ENSG00000204956	PCDHGA1	TRUE	FALSE
chr5	141505391	A	G	ENST00000517434	ENSG00000253731	PCDHGA6	TRUE	FALSE
chr5	141505391	A	G	ENST00000518069	ENSG00000253485	PCDHGA5	TRUE	FALSE
chr5	141505391	A	G	ENST00000518325	ENSG00000253537	PCDHGA7	TRUE	FALSE
chr5	141505391	A	G	ENST00000519479	ENSG00000253953	PCDHGB4	TRUE	FALSE
chr5	141505391	A	G	ENST00000520790	ENSG00000253305	PCDHGB6	TRUE	FALSE
chr5	141505391	A	G	ENST00000522605	ENSG00000253910	PCDHGB2	TRUE	FALSE
chr5	141505391	A	G	ENST00000523390	ENSG00000254221	PCDHGB1	TRUE	FALSE
chr5	141505391	A	G	ENST00000571252	ENSG00000262576	PCDHGA4	TRUE	FALSE
chr5	141505391	A	G	ENST00000573521	ENSG00000261934	PCDHGA9	TRUE	FALSE
chr5	141505391	A	G	ENST00000576222	ENSG00000262209	PCDHGB3	TRUE	FALSE
chr5	141505391	A	G	ENST00000617380	ENSG00000276547	PCDHGB5	TRUE	FALSE
chr5	141505391	A	T	ENST00000252085	ENSG00000253159	PCDHGA12	TRUE	FALSE
chr5	141505391	A	T	ENST00000252087	ENSG00000240764	PCDHGC5	TRUE	FALSE
chr5	141505391	A	T	ENST00000253812	ENSG00000254245	PCDHGA3	TRUE	FALSE
chr5	141505391	A	T	ENST00000306593	ENSG00000242419	PCDHGC4	TRUE	FALSE
chr5	141505391	A	T	ENST00000308177	ENSG00000240184	PCDHGC3	TRUE	FALSE
chr5	141505391	A	T	ENST00000394576	ENSG00000081853	PCDHGA2	TRUE	FALSE
chr5	141505391	A	T	ENST00000398587	ENSG00000253873	PCDHGA11	TRUE	FALSE
chr5	141505391	A	T	ENST00000398594	ENSG00000254122	PCDHGB7	TRUE	FALSE
chr5	141505391	A	T	ENST00000398604	ENSG00000253767	PCDHGA8	TRUE	FALSE
chr5	141505391	A	T	ENST00000398610	ENSG00000253846	PCDHGA10	TRUE	FALSE
chr5	141505391	A	T	ENST00000517417	ENSG00000204956	PCDHGA1	TRUE	FALSE
chr5	141505391	A	T	ENST00000517434	ENSG00000253731	PCDHGA6	TRUE	FALSE
chr5	141505391	A	T	ENST00000518069	ENSG00000253485	PCDHGA5	TRUE	FALSE
chr5	141505391	A	T	ENST00000518325	ENSG00000253537	PCDHGA7	TRUE	FALSE
chr5	141505391	A	T	ENST00000519479	ENSG00000253953	PCDHGB4	TRUE	FALSE
chr5	141505391	A	T	ENST00000520790	ENSG00000253305	PCDHGB6	TRUE	FALSE
chr5	141505391	A	T	ENST00000522605	ENSG00000253910	PCDHGB2	TRUE	FALSE
chr5	141505391	A	T	ENST00000523390	ENSG00000254221	PCDHGB1	TRUE	FALSE
chr5	141505391	A	T	ENST00000571252	ENSG00000262576	PCDHGA4	TRUE	FALSE
chr5	141505391	A	T	ENST00000573521	ENSG00000261934	PCDHGA9	TRUE	FALSE
chr5	141505391	A	T	ENST00000576222	ENSG00000262209	PCDHGB3	TRUE	FALSE
chr5	141505391	A	T	ENST00000617380	ENSG00000276547	PCDHGB5	TRUE	FALSE
chr5	141505392	G	A	ENST00000252085	ENSG00000253159	PCDHGA12	TRUE	FALSE
chr5	141505392	G	A	ENST00000252087	ENSG00000240764	PCDHGC5	TRUE	FALSE
chr5	141505392	G	A	ENST00000253812	ENSG00000254245	PCDHGA3	TRUE	FALSE
chr5	141505392	G	A	ENST00000306593	ENSG00000242419	PCDHGC4	TRUE	FALSE
chr5	141505392	G	A	ENST00000308177	ENSG00000240184	PCDHGC3	TRUE	FALSE
chr5	141505392	G	A	ENST00000394576	ENSG00000081853	PCDHGA2	TRUE	FALSE
chr5	141505392	G	A	ENST00000398587	ENSG00000253873	PCDHGA11	TRUE	FALSE
chr5	141505392	G	A	ENST00000398594	ENSG00000254122	PCDHGB7	TRUE	FALSE
chr5	141505392	G	A	ENST00000398604	ENSG00000253767	PCDHGA8	TRUE	FALSE
chr5	141505392	G	A	ENST00000398610	ENSG00000253846	PCDHGA10	TRUE	FALSE
chr5	141505392	G	A	ENST00000517417	ENSG00000204956	PCDHGA1	TRUE	FALSE
chr5	141505392	G	A	ENST00000517434	ENSG00000253731	PCDHGA6	TRUE	FALSE
chr5	141505392	G	A	ENST00000518069	ENSG00000253485	PCDHGA5	TRUE	FALSE
chr5	141505392	G	A	ENST00000518325	ENSG00000253537	PCDHGA7	TRUE	FALSE
chr5	141505392	G	A	ENST00000519479	ENSG00000253953	PCDHGB4	TRUE	FALSE
chr5	141505392	G	A	ENST00000520790	ENSG00000253305	PCDHGB6	TRUE	FALSE
chr5	141505392	G	A	ENST00000522605	ENSG00000253910	PCDHGB2	TRUE	FALSE
chr5	141505392	G	A	ENST00000523390	ENSG00000254221	PCDHGB1	TRUE	FALSE
chr5	141505392	G	A	ENST00000571252	ENSG00000262576	PCDHGA4	TRUE	FALSE
chr5	141505392	G	A	ENST00000573521	ENSG00000261934	PCDHGA9	TRUE	FALSE
chr5	141505392	G	A	ENST00000576222	ENSG00000262209	PCDHGB3	TRUE	FALSE
chr5	141505392	G	A	ENST00000617380	ENSG00000276547	PCDHGB5	TRUE	FALSE
chr5	141505392	G	C	ENST00000252085	ENSG00000253159	PCDHGA12	TRUE	FALSE
chr5	141505392	G	C	ENST00000252087	ENSG00000240764	PCDHGC5	TRUE	FALSE
chr5	141505392	G	C	ENST00000253812	ENSG00000254245	PCDHGA3	TRUE	FALSE
chr5	141505392	G	C	ENST00000306593	ENSG00000242419	PCDHGC4	TRUE	FALSE
chr5	141505392	G	C	ENST00000308177	ENSG00000240184	PCDHGC3	TRUE	FALSE
chr5	141505392	G	C	ENST00000394576	ENSG00000081853	PCDHGA2	TRUE	FALSE
chr5	141505392	G	C	ENST00000398587	ENSG00000253873	PCDHGA11	TRUE	FALSE
chr5	141505392	G	C	ENST00000398594	ENSG00000254122	PCDHGB7	TRUE	FALSE
chr5	141505392	G	C	ENST00000398604	ENSG00000253767	PCDHGA8	TRUE	FALSE
chr5	141505392	G	C	ENST00000398610	ENSG00000253846	PCDHGA10	TRUE	FALSE
chr5	141505392	G	C	ENST00000517417	ENSG00000204956	PCDHGA1	TRUE	FALSE
chr5	141505392	G	C	ENST00000517434	ENSG00000253731	PCDHGA6	TRUE	FALSE
chr5	141505392	G	C	ENST00000518069	ENSG00000253485	PCDHGA5	TRUE	FALSE
chr5	141505392	G	C	ENST00000518325	ENSG00000253537	PCDHGA7	TRUE	FALSE
chr5	141505392	G	C	ENST00000519479	ENSG00000253953	PCDHGB4	TRUE	FALSE
chr5	141505392	G	C	ENST00000520790	ENSG00000253305	PCDHGB6	TRUE	FALSE
chr5	141505392	G	C	ENST00000522605	ENSG00000253910	PCDHGB2	TRUE	FALSE
chr5	141505392	G	C	ENST00000523390	ENSG00000254221	PCDHGB1	TRUE	FALSE
chr5	141505392	G	C	ENST00000571252	ENSG00000262576	PCDHGA4	TRUE	FALSE
chr5	141505392	G	C	ENST00000573521	ENSG00000261934	PCDHGA9	TRUE	FALSE
chr5	141505392	G	C	ENST00000576222	ENSG00000262209	PCDHGB3	TRUE	FALSE
chr5	141505392	G	C	ENST00000617380	ENSG00000276547	PCDHGB5	TRUE	FALSE
chr5	141505392	G	T	ENST00000252085	ENSG00000253159	PCDHGA12	TRUE	FALSE
chr5	141505392	G	T	ENST00000252087	ENSG00000240764	PCDHGC5	TRUE	FALSE
chr5	141505392	G	T	ENST00000253812	ENSG00000254245	PCDHGA3	TRUE	FALSE
chr5	141505392	G	T	ENST00000306593	ENSG00000242419	PCDHGC4	TRUE	FALSE
chr5	141505392	G	T	ENST00000308177	ENSG00000240184	PCDHGC3	TRUE	FALSE
chr5	141505392	G	T	ENST00000394576	ENSG00000081853	PCDHGA2	TRUE	FALSE
chr5	141505392	G	T	ENST00000398587	ENSG00000253873	PCDHGA11	TRUE	FALSE
chr5	141505392	G	T	ENST00000398594	ENSG00000254122	PCDHGB7	TRUE	FALSE
chr5	141505392	G	T	ENST00000398604	ENSG00000253767	PCDHGA8	TRUE	FALSE
chr5	141505392	G	T	ENST00000398610	ENSG00000253846	PCDHGA10	TRUE	FALSE
chr5	141505392	G	T	ENST00000517417	ENSG00000204956	PCDHGA1	TRUE	FALSE
chr5	141505392	G	T	ENST00000517434	ENSG00000253731	PCDHGA6	TRUE	FALSE
chr5	141505392	G	T	ENST00000518069	ENSG00000253485	PCDHGA5	TRUE	FALSE
chr5	141505392	G	T	ENST00000518325	ENSG00000253537	PCDHGA7	TRUE	FALSE
chr5	141505392	G	T	ENST00000519479	ENSG00000253953	PCDHGB4	TRUE	FALSE
chr5	141505392	G	T	ENST00000520790	ENSG00000253305	PCDHGB6	TRUE	FALSE
chr5	141505392	G	T	ENST00000522605	ENSG00000253910	PCDHGB2	TRUE	FALSE
chr5	141505392	G	T	ENST00000523390	ENSG00000254221	PCDHGB1	TRUE	FALSE
chr5	141505392	G	T	ENST00000571252	ENSG00000262576	PCDHGA4	TRUE	FALSE
chr5	141505392	G	T	ENST00000573521	ENSG00000261934	PCDHGA9	TRUE	FALSE
chr5	141505392	G	T	ENST00000576222	ENSG00000262209	PCDHGB3	TRUE	FALSE
chr5	141505392	G	T	ENST00000617380	ENSG00000276547	PCDHGB5	TRUE	FALSE
chr5	141505397	C	T	ENST00000252085	ENSG00000253159	PCDHGA12	TRUE	TRUE
chr5	141505397	C	T	ENST00000252087	ENSG00000240764	PCDHGC5	TRUE	TRUE
chr5	141505397	C	T	ENST00000253812	ENSG00000254245	PCDHGA3	TRUE	TRUE
chr5	141505397	C	T	ENST00000306593	ENSG00000242419	PCDHGC4	TRUE	TRUE
chr5	141505397	C	T	ENST00000308177	ENSG00000240184	PCDHGC3	TRUE	TRUE
chr5	141505397	C	T	ENST00000394576	ENSG00000081853	PCDHGA2	TRUE	TRUE
chr5	141505397	C	T	ENST00000398587	ENSG00000253873	PCDHGA11	TRUE	TRUE
chr5	141505397	C	T	ENST00000398594	ENSG00000254122	PCDHGB7	TRUE	TRUE
chr5	141505397	C	T	ENST00000398604	ENSG00000253767	PCDHGA8	TRUE	TRUE
chr5	141505397	C	T	ENST00000398610	ENSG00000253846	PCDHGA10	TRUE	TRUE
chr5	141505397	C	T	ENST00000517417	ENSG00000204956	PCDHGA1	TRUE	TRUE
chr5	141505397	C	T	ENST00000517434	ENSG00000253731	PCDHGA6	TRUE	TRUE
chr5	141505397	C	T	ENST00000518069	ENSG00000253485	PCDHGA5	TRUE	TRUE
chr5	141505397	C	T	ENST00000518325	ENSG00000253537	PCDHGA7	TRUE	TRUE
chr5	141505397	C	T	ENST00000519479	ENSG00000253953	PCDHGB4	TRUE	TRUE
chr5	141505397	C	T	ENST00000520790	ENSG00000253305	PCDHGB6	TRUE	TRUE
chr5	141505397	C	T	ENST00000522605	ENSG00000253910	PCDHGB2	TRUE	TRUE
chr5	141505397	C	T	ENST00000523390	ENSG00000254221	PCDHGB1	TRUE	TRUE
chr5	141505397	C	T	ENST00000571252	ENSG00000262576	PCDHGA4	TRUE	TRUE
chr5	141505397	C	T	ENST00000573521	ENSG00000261934	PCDHGA9	TRUE	TRUE
chr5	141505397	C	T	ENST00000576222	ENSG00000262209	PCDHGB3	TRUE	TRUE
chr5	141505397	C	T	ENST00000617380	ENSG00000276547	PCDHGB5	TRUE	TRUE
chr5	141505422	G	A	ENST00000252085	ENSG00000253159	PCDHGA12	TRUE	TRUE
chr5	141505422	G	A	ENST00000252087	ENSG00000240764	PCDHGC5	TRUE	TRUE
chr5	141505422	G	A	ENST00000253812	ENSG00000254245	PCDHGA3	TRUE	TRUE
chr5	141505422	G	A	ENST00000306593	ENSG00000242419	PCDHGC4	TRUE	TRUE
chr5	141505422	G	A	ENST00000308177	ENSG00000240184	PCDHGC3	TRUE	TRUE
chr5	141505422	G	A	ENST00000394576	ENSG00000081853	PCDHGA2	TRUE	TRUE
chr5	141505422	G	A	ENST00000398587	ENSG00000253873	PCDHGA11	TRUE	TRUE
chr5	141505422	G	A	ENST00000398594	ENSG00000254122	PCDHGB7	TRUE	TRUE
chr5	141505422	G	A	ENST00000398604	ENSG00000253767	PCDHGA8	TRUE	TRUE
chr5	141505422	G	A	ENST00000398610	ENSG00000253846	PCDHGA10	TRUE	TRUE
chr5	141505422	G	A	ENST00000517417	ENSG00000204956	PCDHGA1	TRUE	TRUE
chr5	141505422	G	A	ENST00000517434	ENSG00000253731	PCDHGA6	TRUE	TRUE
chr5	141505422	G	A	ENST00000518069	ENSG00000253485	PCDHGA5	TRUE	TRUE
chr5	141505422	G	A	ENST00000518325	ENSG00000253537	PCDHGA7	TRUE	TRUE
chr5	141505422	G	A	ENST00000519479	ENSG00000253953	PCDHGB4	TRUE	TRUE
chr5	141505422	G	A	ENST00000520790	ENSG00000253305	PCDHGB6	TRUE	TRUE
chr5	141505422	G	A	ENST00000522605	ENSG00000253910	PCDHGB2	TRUE	TRUE
chr5	141505422	G	A	ENST00000523390	ENSG00000254221	PCDHGB1	TRUE	TRUE
chr5	141505422	G	A	ENST00000571252	ENSG00000262576	PCDHGA4	TRUE	TRUE
chr5	141505422	G	A	ENST00000573521	ENSG00000261934	PCDHGA9	TRUE	TRUE
chr5	141505422	G	A	ENST00000576222	ENSG00000262209	PCDHGB3	TRUE	TRUE
chr5	141505422	G	A	ENST00000617380	ENSG00000276547	PCDHGB5	TRUE	TRUE
chr5	141505423	G	A	ENST00000252085	ENSG00000253159	PCDHGA12	TRUE	TRUE
chr5	141505423	G	A	ENST00000252087	ENSG00000240764	PCDHGC5	TRUE	TRUE
chr5	141505423	G	A	ENST00000253812	ENSG00000254245	PCDHGA3	TRUE	TRUE
chr5	141505423	G	A	ENST00000306593	ENSG00000242419	PCDHGC4	TRUE	TRUE
chr5	141505423	G	A	ENST00000308177	ENSG00000240184	PCDHGC3	TRUE	TRUE
chr5	141505423	G	A	ENST00000394576	ENSG00000081853	PCDHGA2	TRUE	TRUE
chr5	141505423	G	A	ENST00000398587	ENSG00000253873	PCDHGA11	TRUE	TRUE
chr5	141505423	G	A	ENST00000398594	ENSG00000254122	PCDHGB7	TRUE	TRUE
chr5	141505423	G	A	ENST00000398604	ENSG00000253767	PCDHGA8	TRUE	TRUE
chr5	141505423	G	A	ENST00000398610	ENSG00000253846	PCDHGA10	TRUE	TRUE
chr5	141505423	G	A	ENST00000517417	ENSG00000204956	PCDHGA1	TRUE	TRUE
chr5	141505423	G	A	ENST00000517434	ENSG00000253731	PCDHGA6	TRUE	TRUE
chr5	141505423	G	A	ENST00000518069	ENSG00000253485	PCDHGA5	TRUE	TRUE
chr5	141505423	G	A	ENST00000518325	ENSG00000253537	PCDHGA7	TRUE	TRUE
chr5	141505423	G	A	ENST00000519479	ENSG00000253953	PCDHGB4	TRUE	TRUE
chr5	141505423	G	A	ENST00000520790	ENSG00000253305	PCDHGB6	TRUE	TRUE
chr5	141505423	G	A	ENST00000522605	ENSG00000253910	PCDHGB2	TRUE	TRUE
chr5	141505423	G	A	ENST00000523390	ENSG00000254221	PCDHGB1	TRUE	TRUE
chr5	141505423	G	A	ENST00000571252	ENSG00000262576	PCDHGA4	TRUE	TRUE
chr5	141505423	G	A	ENST00000573521	ENSG00000261934	PCDHGA9	TRUE	TRUE
chr5	141505423	G	A	ENST00000576222	ENSG00000262209	PCDHGB3	TRUE	TRUE
chr5	141505423	G	A	ENST00000617380	ENSG00000276547	PCDHGB5	TRUE	TRUE
chr5	141505433	C	T	ENST00000252085	ENSG00000253159	PCDHGA12	FALSE	FALSE
chr5	141505433	C	T	ENST00000252087	ENSG00000240764	PCDHGC5	FALSE	FALSE
chr5	141505433	C	T	ENST00000253812	ENSG00000254245	PCDHGA3	FALSE	FALSE
chr5	141505433	C	T	ENST00000306593	ENSG00000242419	PCDHGC4	FALSE	FALSE
chr5	141505433	C	T	ENST00000308177	ENSG00000240184	PCDHGC3	FALSE	FALSE
chr5	141505433	C	T	ENST00000394576	ENSG00000081853	PCDHGA2	FALSE	FALSE
chr5	141505433	C	T	ENST00000398587	ENSG00000253873	PCDHGA11	FALSE	FALSE
chr5	141505433	C	T	ENST00000398594	ENSG00000254122	PCDHGB7	FALSE	FALSE
chr5	141505433	C	T	ENST00000398604	ENSG00000253767	PCDHGA8	FALSE	FALSE
chr5	141505433	C	T	ENST00000398610	ENSG00000253846	PCDHGA10	FALSE	FALSE
chr5	141505433	C	T	ENST00000517417	ENSG00000204956	PCDHGA1	FALSE	FALSE
chr5	141505433	C	T	ENST00000517434	ENSG00000253731	PCDHGA6	FALSE	FALSE
chr5	141505433	C	T	ENST00000518069	ENSG00000253485	PCDHGA5	FALSE	FALSE
chr5	141505433	C	T	ENST00000518325	ENSG00000253537	PCDHGA7	FALSE	FALSE
chr5	141505433	C	T	ENST00000519479	ENSG00000253953	PCDHGB4	FALSE	FALSE
chr5	141505433	C	T	ENST00000520790	ENSG00000253305	PCDHGB6	FALSE	FALSE
chr5	141505433	C	T	ENST00000522605	ENSG00000253910	PCDHGB2	FALSE	FALSE
chr5	141505433	C	T	ENST00000523390	ENSG00000254221	PCDHGB1	FALSE	FALSE
chr5	141505433	C	T	ENST00000571252	ENSG00000262576	PCDHGA4	FALSE	FALSE
chr5	141505433	C	T	ENST00000573521	ENSG00000261934	PCDHGA9	FALSE	FALSE
chr5	141505433	C	T	ENST00000576222	ENSG00000262209	PCDHGB3	FALSE	FALSE
chr5	141505433	C	T	ENST00000617380	ENSG00000276547	PCDHGB5	FALSE	FALSE
chr5	141505445	G	T	ENST00000252085	ENSG00000253159	PCDHGA12	FALSE	FALSE
chr5	141505445	G	T	ENST00000252087	ENSG00000240764	PCDHGC5	FALSE	FALSE
chr5	141505445	G	T	ENST00000253812	ENSG00000254245	PCDHGA3	FALSE	FALSE
chr5	141505445	G	T	ENST00000306593	ENSG00000242419	PCDHGC4	FALSE	FALSE
chr5	141505445	G	T	ENST00000308177	ENSG00000240184	PCDHGC3	FALSE	FALSE
chr5	141505445	G	T	ENST00000394576	ENSG00000081853	PCDHGA2	FALSE	FALSE
chr5	141505445	G	T	ENST00000398587	ENSG00000253873	PCDHGA11	FALSE	FALSE
chr5	141505445	G	T	ENST00000398594	ENSG00000254122	PCDHGB7	FALSE	FALSE
chr5	141505445	G	T	ENST00000398604	ENSG00000253767	PCDHGA8	FALSE	FALSE
chr5	141505445	G	T	ENST00000398610	ENSG00000253846	PCDHGA10	FALSE	FALSE
chr5	141505445	G	T	ENST00000517417	ENSG00000204956	PCDHGA1	FALSE	FALSE
chr5	141505445	G	T	ENST00000517434	ENSG00000253731	PCDHGA6	FALSE	FALSE
chr5	141505445	G	T	ENST00000518069	ENSG00000253485	PCDHGA5	FALSE	FALSE
chr5	141505445	G	T	ENST00000518325	ENSG00000253537	PCDHGA7	FALSE	FALSE
chr5	141505445	G	T	ENST00000519479	ENSG00000253953	PCDHGB4	FALSE	FALSE
chr5	141505445	G	T	ENST00000520790	ENSG00000253305	PCDHGB6	FALSE	FALSE
chr5	141505445	G	T	ENST00000522605	ENSG00000253910	PCDHGB2	FALSE	FALSE
chr5	141505445	G	T	ENST00000523390	ENSG00000254221	PCDHGB1	FALSE	FALSE
chr5	141505445	G	T	ENST00000571252	ENSG00000262576	PCDHGA4	FALSE	FALSE
chr5	141505445	G	T	ENST00000573521	ENSG00000261934	PCDHGA9	FALSE	FALSE
chr5	141505445	G	T	ENST00000576222	ENSG00000262209	PCDHGB3	FALSE	FALSE
chr5	141505445	G	T	ENST00000617380	ENSG00000276547	PCDHGB5	FALSE	FALSE
chr5	141505454	C	T	ENST00000252085	ENSG00000253159	PCDHGA12	FALSE	FALSE
chr5	141505454	C	T	ENST00000252087	ENSG00000240764	PCDHGC5	FALSE	FALSE
chr5	141505454	C	T	ENST00000253812	ENSG00000254245	PCDHGA3	FALSE	FALSE
chr5	141505454	C	T	ENST00000306593	ENSG00000242419	PCDHGC4	FALSE	FALSE
chr5	141505454	C	T	ENST00000308177	ENSG00000240184	PCDHGC3	FALSE	FALSE
chr5	141505454	C	T	ENST00000394576	ENSG00000081853	PCDHGA2	FALSE	FALSE
chr5	141505454	C	T	ENST00000398587	ENSG00000253873	PCDHGA11	FALSE	FALSE
chr5	141505454	C	T	ENST00000398594	ENSG00000254122	PCDHGB7	FALSE	FALSE
chr5	141505454	C	T	ENST00000398604	ENSG00000253767	PCDHGA8	FALSE	FALSE
chr5	141505454	C	T	ENST00000398610	ENSG00000253846	PCDHGA10	FALSE	FALSE
chr5	141505454	C	T	ENST00000517417	ENSG00000204956	PCDHGA1	FALSE	FALSE
chr5	141505454	C	T	ENST00000517434	ENSG00000253731	PCDHGA6	FALSE	FALSE
chr5	141505454	C	T	ENST00000518069	ENSG00000253485	PCDHGA5	FALSE	FALSE
chr5	141505454	C	T	ENST00000518325	ENSG00000253537	PCDHGA7	FALSE	FALSE
chr5	141505454	C	T	ENST00000519479	ENSG00000253953	PCDHGB4	FALSE	FALSE
chr5	141505454	C	T	ENST00000520790	ENSG00000253305	PCDHGB6	FALSE	FALSE
chr5	141505454	C	T	ENST00000522605	ENSG00000253910	PCDHGB2	FALSE	FALSE
chr5	141505454	C	T	ENST00000523390	ENSG00000254221	PCDHGB1	FALSE	FALSE
chr5	141505454	C	T	ENST00000571252	ENSG00000262576	PCDHGA4	FALSE	FALSE
chr5	141505454	C	T	ENST00000573521	ENSG00000261934	PCDHGA9	FALSE	FALSE
chr5	141505454	C	T	ENST00000576222	ENSG00000262209	PCDHGB3	FALSE	FALSE
chr5	141505454	C	T	ENST00000617380	ENSG00000276547	PCDHGB5	FALSE	FALSE
chr5	141505467	T	A	ENST00000252085	ENSG00000253159	PCDHGA12	FALSE	FALSE
chr5	141505467	T	A	ENST00000252087	ENSG00000240764	PCDHGC5	FALSE	FALSE
chr5	141505467	T	A	ENST00000253812	ENSG00000254245	PCDHGA3	FALSE	FALSE
chr5	141505467	T	A	ENST00000306593	ENSG00000242419	PCDHGC4	FALSE	FALSE
chr5	141505467	T	A	ENST00000308177	ENSG00000240184	PCDHGC3	FALSE	FALSE
chr5	141505467	T	A	ENST00000394576	ENSG00000081853	PCDHGA2	FALSE	FALSE
chr5	141505467	T	A	ENST00000398587	ENSG00000253873	PCDHGA11	FALSE	FALSE
chr5	141505467	T	A	ENST00000398594	ENSG00000254122	PCDHGB7	FALSE	FALSE
chr5	141505467	T	A	ENST00000398604	ENSG00000253767	PCDHGA8	FALSE	FALSE
chr5	141505467	T	A	ENST00000398610	ENSG00000253846	PCDHGA10	FALSE	FALSE
chr5	141505467	T	A	ENST00000517417	ENSG00000204956	PCDHGA1	FALSE	FALSE
chr5	141505467	T	A	ENST00000517434	ENSG00000253731	PCDHGA6	FALSE	FALSE
chr5	141505467	T	A	ENST00000518069	ENSG00000253485	PCDHGA5	FALSE	FALSE
chr5	141505467	T	A	ENST00000518325	ENSG00000253537	PCDHGA7	FALSE	FALSE
chr5	141505467	T	A	ENST00000519479	ENSG00000253953	PCDHGB4	FALSE	FALSE
chr5	141505467	T	A	ENST00000520790	ENSG00000253305	PCDHGB6	FALSE	FALSE
chr5	141505467	T	A	ENST00000522605	ENSG00000253910	PCDHGB2	FALSE	FALSE
chr5	141505467	T	A	ENST00000523390	ENSG00000254221	PCDHGB1	FALSE	FALSE
chr5	141505467	T	A	ENST00000571252	ENSG00000262576	PCDHGA4	FALSE	FALSE
chr5	141505467	T	A	ENST00000573521	ENSG00000261934	PCDHGA9	FALSE	FALSE
chr5	141505467	T	A	ENST00000576222	ENSG00000262209	PCDHGB3	FALSE	FALSE
chr5	141505467	T	A	ENST00000617380	ENSG00000276547	PCDHGB5	FALSE	FALSE
chr5	141505481	G	T	ENST00000252085	ENSG00000253159	PCDHGA12	FALSE	FALSE
chr5	141505481	G	T	ENST00000252087	ENSG00000240764	PCDHGC5	FALSE	FALSE
chr5	141505481	G	T	ENST00000253812	ENSG00000254245	PCDHGA3	FALSE	FALSE
chr5	141505481	G	T	ENST00000306593	ENSG00000242419	PCDHGC4	FALSE	FALSE
chr5	141505481	G	T	ENST00000308177	ENSG00000240184	PCDHGC3	FALSE	FALSE
chr5	141505481	G	T	ENST00000394576	ENSG00000081853	PCDHGA2	FALSE	FALSE
chr5	141505481	G	T	ENST00000398587	ENSG00000253873	PCDHGA11	FALSE	FALSE
chr5	141505481	G	T	ENST00000398594	ENSG00000254122	PCDHGB7	FALSE	FALSE
chr5	141505481	G	T	ENST00000398604	ENSG00000253767	PCDHGA8	FALSE	FALSE
chr5	141505481	G	T	ENST00000398610	ENSG00000253846	PCDHGA10	FALSE	FALSE
chr5	141505481	G	T	ENST00000517417	ENSG00000204956	PCDHGA1	FALSE	FALSE
chr5	141505481	G	T	ENST00000517434	ENSG00000253731	PCDHGA6	FALSE	FALSE
chr5	141505481	G	T	ENST00000518069	ENSG00000253485	PCDHGA5	FALSE	FALSE
chr5	141505481	G	T	ENST00000518325	ENSG00000253537	PCDHGA7	FALSE	FALSE
chr5	141505481	G	T	ENST00000519479	ENSG00000253953	PCDHGB4	FALSE	FALSE
chr5	141505481	G	T	ENST00000520790	ENSG00000253305	PCDHGB6	FALSE	FALSE
chr5	141505481	G	T	ENST00000522605	ENSG00000253910	PCDHGB2	FALSE	FALSE
chr5	141505481	G	T	ENST00000523390	ENSG00000254221	PCDHGB1	FALSE	FALSE
chr5	141505481	G	T	ENST00000571252	ENSG00000262576	PCDHGA4	FALSE	FALSE
chr5	141505481	G	T	ENST00000573521	ENSG00000261934	PCDHGA9	FALSE	FALSE
chr5	141505481	G	T	ENST00000576222	ENSG00000262209	PCDHGB3	FALSE	FALSE
chr5	141505481	G	T	ENST00000617380	ENSG00000276547	PCDHGB5	FALSE	FALSE
chr5	141505482	G	A	ENST00000252085	ENSG00000253159	PCDHGA12	TRUE	FALSE
chr5	141505482	G	A	ENST00000252087	ENSG00000240764	PCDHGC5	TRUE	FALSE
chr5	141505482	G	A	ENST00000253812	ENSG00000254245	PCDHGA3	TRUE	FALSE
chr5	141505482	G	A	ENST00000306593	ENSG00000242419	PCDHGC4	TRUE	FALSE
chr5	141505482	G	A	ENST00000308177	ENSG00000240184	PCDHGC3	TRUE	FALSE
chr5	141505482	G	A	ENST00000394576	ENSG00000081853	PCDHGA2	TRUE	FALSE
chr5	141505482	G	A	ENST00000398587	ENSG00000253873	PCDHGA11	TRUE	FALSE
chr5	141505482	G	A	ENST00000398594	ENSG00000254122	PCDHGB7	TRUE	FALSE
chr5	141505482	G	A	ENST00000398604	ENSG00000253767	PCDHGA8	TRUE	FALSE
chr5	141505482	G	A	ENST00000398610	ENSG00000253846	PCDHGA10	TRUE	FALSE
chr5	141505482	G	A	ENST00000517417	ENSG00000204956	PCDHGA1	TRUE	FALSE
chr5	141505482	G	A	ENST00000517434	ENSG00000253731	PCDHGA6	TRUE	FALSE
chr5	141505482	G	A	ENST00000518069	ENSG00000253485	PCDHGA5	TRUE	FALSE
chr5	141505482	G	A	ENST00000518325	ENSG00000253537	PCDHGA7	TRUE	FALSE
chr5	141505482	G	A	ENST00000519479	ENSG00000253953	PCDHGB4	TRUE	FALSE
chr5	141505482	G	A	ENST00000520790	ENSG00000253305	PCDHGB6	TRUE	FALSE
chr5	141505482	G	A	ENST00000522605	ENSG00000253910	PCDHGB2	TRUE	FALSE
chr5	141505482	G	A	ENST00000523390	ENSG00000254221	PCDHGB1	TRUE	FALSE
chr5	141505482	G	A	ENST00000571252	ENSG00000262576	PCDHGA4	TRUE	FALSE
chr5	141505482	G	A	ENST00000573521	ENSG00000261934	PCDHGA9	TRUE	FALSE
chr5	141505482	G	A	ENST00000576222	ENSG00000262209	PCDHGB3	TRUE	FALSE
chr5	141505482	G	A	ENST00000617380	ENSG00000276547	PCDHGB5	TRUE	FALSE
chr5	141505482	G	C	ENST00000252085	ENSG00000253159	PCDHGA12	TRUE	FALSE
chr5	141505482	G	C	ENST00000252087	ENSG00000240764	PCDHGC5	TRUE	FALSE
chr5	141505482	G	C	ENST00000253812	ENSG00000254245	PCDHGA3	TRUE	FALSE
chr5	141505482	G	C	ENST00000306593	ENSG00000242419	PCDHGC4	TRUE	FALSE
chr5	141505482	G	C	ENST00000308177	ENSG00000240184	PCDHGC3	TRUE	FALSE
chr5	141505482	G	C	ENST00000394576	ENSG00000081853	PCDHGA2	TRUE	FALSE
chr5	141505482	G	C	ENST00000398587	ENSG00000253873	PCDHGA11	TRUE	FALSE
chr5	141505482	G	C	ENST00000398594	ENSG00000254122	PCDHGB7	TRUE	FALSE
chr5	141505482	G	C	ENST00000398604	ENSG00000253767	PCDHGA8	TRUE	FALSE
chr5	141505482	G	C	ENST00000398610	ENSG00000253846	PCDHGA10	TRUE	FALSE
chr5	141505482	G	C	ENST00000517417	ENSG00000204956	PCDHGA1	TRUE	FALSE
chr5	141505482	G	C	ENST00000517434	ENSG00000253731	PCDHGA6	TRUE	FALSE
chr5	141505482	G	C	ENST00000518069	ENSG00000253485	PCDHGA5	TRUE	FALSE
chr5	141505482	G	C	ENST00000518325	ENSG00000253537	PCDHGA7	TRUE	FALSE
chr5	141505482	G	C	ENST00000519479	ENSG00000253953	PCDHGB4	TRUE	FALSE
chr5	141505482	G	C	ENST00000520790	ENSG00000253305	PCDHGB6	TRUE	FALSE
chr5	141505482	G	C	ENST00000522605	ENSG00000253910	PCDHGB2	TRUE	FALSE
chr5	141505482	G	C	ENST00000523390	ENSG00000254221	PCDHGB1	TRUE	FALSE
chr5	141505482	G	C	ENST00000571252	ENSG00000262576	PCDHGA4	TRUE	FALSE
chr5	141505482	G	C	ENST00000573521	ENSG00000261934	PCDHGA9	TRUE	FALSE
chr5	141505482	G	C	ENST00000576222	ENSG00000262209	PCDHGB3	TRUE	FALSE
chr5	141505482	G	C	ENST00000617380	ENSG00000276547	PCDHGB5	TRUE	FALSE
chr5	141505482	G	T	ENST00000252085	ENSG00000253159	PCDHGA12	TRUE	FALSE
chr5	141505482	G	T	ENST00000252087	ENSG00000240764	PCDHGC5	TRUE	FALSE
chr5	141505482	G	T	ENST00000253812	ENSG00000254245	PCDHGA3	TRUE	FALSE
chr5	141505482	G	T	ENST00000306593	ENSG00000242419	PCDHGC4	TRUE	FALSE
chr5	141505482	G	T	ENST00000308177	ENSG00000240184	PCDHGC3	TRUE	FALSE
chr5	141505482	G	T	ENST00000394576	ENSG00000081853	PCDHGA2	TRUE	FALSE
chr5	141505482	G	T	ENST00000398587	ENSG00000253873	PCDHGA11	TRUE	FALSE
chr5	141505482	G	T	ENST00000398594	ENSG00000254122	PCDHGB7	TRUE	FALSE
chr5	141505482	G	T	ENST00000398604	ENSG00000253767	PCDHGA8	TRUE	FALSE
chr5	141505482	G	T	ENST00000398610	ENSG00000253846	PCDHGA10	TRUE	FALSE
chr5	141505482	G	T	ENST00000517417	ENSG00000204956	PCDHGA1	TRUE	FALSE
chr5	141505482	G	T	ENST00000517434	ENSG00000253731	PCDHGA6	TRUE	FALSE
chr5	141505482	G	T	ENST00000518069	ENSG00000253485	PCDHGA5	TRUE	FALSE
chr5	141505482	G	T	ENST00000518325	ENSG00000253537	PCDHGA7	TRUE	FALSE
chr5	141505482	G	T	ENST00000519479	ENSG00000253953	PCDHGB4	TRUE	FALSE
chr5	141505482	G	T	ENST00000520790	ENSG00000253305	PCDHGB6	TRUE	FALSE
chr5	141505482	G	T	ENST00000522605	ENSG00000253910	PCDHGB2	TRUE	FALSE
chr5	141505482	G	T	ENST00000523390	ENSG00000254221	PCDHGB1	TRUE	FALSE
chr5	141505482	G	T	ENST00000571252	ENSG00000262576	PCDHGA4	TRUE	FALSE
chr5	141505482	G	T	ENST00000573521	ENSG00000261934	PCDHGA9	TRUE	FALSE
chr5	141505482	G	T	ENST00000576222	ENSG00000262209	PCDHGB3	TRUE	FALSE
chr5	141505482	G	T	ENST00000617380	ENSG00000276547	PCDHGB5	TRUE	FALSE
chr5	141505483	T	A	ENST00000252085	ENSG00000253159	PCDHGA12	TRUE	FALSE
chr5	141505483	T	A	ENST00000252087	ENSG00000240764	PCDHGC5	TRUE	FALSE
chr5	141505483	T	A	ENST00000253812	ENSG00000254245	PCDHGA3	TRUE	FALSE
chr5	141505483	T	A	ENST00000306593	ENSG00000242419	PCDHGC4	TRUE	FALSE
chr5	141505483	T	A	ENST00000308177	ENSG00000240184	PCDHGC3	TRUE	FALSE
chr5	141505483	T	A	ENST00000394576	ENSG00000081853	PCDHGA2	TRUE	FALSE
chr5	141505483	T	A	ENST00000398587	ENSG00000253873	PCDHGA11	TRUE	FALSE
chr5	141505483	T	A	ENST00000398594	ENSG00000254122	PCDHGB7	TRUE	FALSE
chr5	141505483	T	A	ENST00000398604	ENSG00000253767	PCDHGA8	TRUE	FALSE
chr5	141505483	T	A	ENST00000398610	ENSG00000253846	PCDHGA10	TRUE	FALSE
chr5	141505483	T	A	ENST00000517417	ENSG00000204956	PCDHGA1	TRUE	FALSE
chr5	141505483	T	A	ENST00000517434	ENSG00000253731	PCDHGA6	TRUE	FALSE
chr5	141505483	T	A	ENST00000518069	ENSG00000253485	PCDHGA5	TRUE	FALSE
chr5	141505483	T	A	ENST00000518325	ENSG00000253537	PCDHGA7	TRUE	FALSE
chr5	141505483	T	A	ENST00000519479	ENSG00000253953	PCDHGB4	TRUE	FALSE
chr5	141505483	T	A	ENST00000520790	ENSG00000253305	PCDHGB6	TRUE	FALSE
chr5	141505483	T	A	ENST00000522605	ENSG00000253910	PCDHGB2	TRUE	FALSE
chr5	141505483	T	A	ENST00000523390	ENSG00000254221	PCDHGB1	TRUE	FALSE
chr5	141505483	T	A	ENST00000571252	ENSG00000262576	PCDHGA4	TRUE	FALSE
chr5	141505483	T	A	ENST00000573521	ENSG00000261934	PCDHGA9	TRUE	FALSE
chr5	141505483	T	A	ENST00000576222	ENSG00000262209	PCDHGB3	TRUE	FALSE
chr5	141505483	T	A	ENST00000617380	ENSG00000276547	PCDHGB5	TRUE	FALSE
chr5	141505483	T	C	ENST00000252085	ENSG00000253159	PCDHGA12	TRUE	FALSE
chr5	141505483	T	C	ENST00000252087	ENSG00000240764	PCDHGC5	TRUE	FALSE
chr5	141505483	T	C	ENST00000253812	ENSG00000254245	PCDHGA3	TRUE	FALSE
chr5	141505483	T	C	ENST00000306593	ENSG00000242419	PCDHGC4	TRUE	FALSE
chr5	141505483	T	C	ENST00000308177	ENSG00000240184	PCDHGC3	TRUE	FALSE
chr5	141505483	T	C	ENST00000394576	ENSG00000081853	PCDHGA2	TRUE	FALSE
chr5	141505483	T	C	ENST00000398587	ENSG00000253873	PCDHGA11	TRUE	FALSE
chr5	141505483	T	C	ENST00000398594	ENSG00000254122	PCDHGB7	TRUE	FALSE
chr5	141505483	T	C	ENST00000398604	ENSG00000253767	PCDHGA8	TRUE	FALSE
chr5	141505483	T	C	ENST00000398610	ENSG00000253846	PCDHGA10	TRUE	FALSE
chr5	141505483	T	C	ENST00000517417	ENSG00000204956	PCDHGA1	TRUE	FALSE
chr5	141505483	T	C	ENST00000517434	ENSG00000253731	PCDHGA6	TRUE	FALSE
chr5	141505483	T	C	ENST00000518069	ENSG00000253485	PCDHGA5	TRUE	FALSE
chr5	141505483	T	C	ENST00000518325	ENSG00000253537	PCDHGA7	TRUE	FALSE
chr5	141505483	T	C	ENST00000519479	ENSG00000253953	PCDHGB4	TRUE	FALSE
chr5	141505483	T	C	ENST00000520790	ENSG00000253305	PCDHGB6	TRUE	FALSE
chr5	141505483	T	C	ENST00000522605	ENSG00000253910	PCDHGB2	TRUE	FALSE
chr5	141505483	T	C	ENST00000523390	ENSG00000254221	PCDHGB1	TRUE	FALSE
chr5	141505483	T	C	ENST00000571252	ENSG00000262576	PCDHGA4	TRUE	FALSE
chr5	141505483	T	C	ENST00000573521	ENSG00000261934	PCDHGA9	TRUE	FALSE
chr5	141505483	T	C	ENST00000576222	ENSG00000262209	PCDHGB3	TRUE	FALSE
chr5	141505483	T	C	ENST00000617380	ENSG00000276547	PCDHGB5	TRUE	FALSE
chr5	141505483	T	G	ENST00000252085	ENSG00000253159	PCDHGA12	TRUE	FALSE
chr5	141505483	T	G	ENST00000252087	ENSG00000240764	PCDHGC5	TRUE	FALSE
chr5	141505483	T	G	ENST00000253812	ENSG00000254245	PCDHGA3	TRUE	FALSE
chr5	141505483	T	G	ENST00000306593	ENSG00000242419	PCDHGC4	TRUE	FALSE
chr5	141505483	T	G	ENST00000308177	ENSG00000240184	PCDHGC3	TRUE	FALSE
chr5	141505483	T	G	ENST00000394576	ENSG00000081853	PCDHGA2	TRUE	FALSE
chr5	141505483	T	G	ENST00000398587	ENSG00000253873	PCDHGA11	TRUE	FALSE
chr5	141505483	T	G	ENST00000398594	ENSG00000254122	PCDHGB7	TRUE	FALSE
chr5	141505483	T	G	ENST00000398604	ENSG00000253767	PCDHGA8	TRUE	FALSE
chr5	141505483	T	G	ENST00000398610	ENSG00000253846	PCDHGA10	TRUE	FALSE
chr5	141505483	T	G	ENST00000517417	ENSG00000204956	PCDHGA1	TRUE	FALSE
chr5	141505483	T	G	ENST00000517434	ENSG00000253731	PCDHGA6	TRUE	FALSE
chr5	141505483	T	G	ENST00000518069	ENSG00000253485	PCDHGA5	TRUE	FALSE
chr5	141505483	T	G	ENST00000518325	ENSG00000253537	PCDHGA7	TRUE	FALSE
chr5	141505483	T	G	ENST00000519479	ENSG00000253953	PCDHGB4	TRUE	FALSE
chr5	141505483	T	G	ENST00000520790	ENSG00000253305	PCDHGB6	TRUE	FALSE
chr5	141505483	T	G	ENST00000522605	ENSG00000253910	PCDHGB2	TRUE	FALSE
chr5	141505483	T	G	ENST00000523390	ENSG00000254221	PCDHGB1	TRUE	FALSE
chr5	141505483	T	G	ENST00000571252	ENSG00000262576	PCDHGA4	TRUE	FALSE
chr5	141505483	T	G	ENST00000573521	ENSG00000261934	PCDHGA9	TRUE	FALSE
chr5	141505483	T	G	ENST00000576222	ENSG00000262209	PCDHGB3	TRUE	FALSE
chr5	141505483	T	G	ENST00000617380	ENSG00000276547	PCDHGB5	TRUE	FALSE
chr5	141510945	A	C	ENST00000252085	ENSG00000253159	PCDHGA12	TRUE	FALSE
chr5	141510945	A	C	ENST00000252087	ENSG00000240764	PCDHGC5	TRUE	FALSE
chr5	141510945	A	C	ENST00000253812	ENSG00000254245	PCDHGA3	TRUE	FALSE
chr5	141510945	A	C	ENST00000306593	ENSG00000242419	PCDHGC4	TRUE	FALSE
chr5	141510945	A	C	ENST00000308177	ENSG00000240184	PCDHGC3	TRUE	FALSE
chr5	141510945	A	C	ENST00000394576	ENSG00000081853	PCDHGA2	TRUE	FALSE
chr5	141510945	A	C	ENST00000398587	ENSG00000253873	PCDHGA11	TRUE	FALSE
chr5	141510945	A	C	ENST00000398594	ENSG00000254122	PCDHGB7	TRUE	FALSE
chr5	141510945	A	C	ENST00000398604	ENSG00000253767	PCDHGA8	TRUE	FALSE
chr5	141510945	A	C	ENST00000398610	ENSG00000253846	PCDHGA10	TRUE	FALSE
chr5	141510945	A	C	ENST00000517417	ENSG00000204956	PCDHGA1	TRUE	FALSE
chr5	141510945	A	C	ENST00000517434	ENSG00000253731	PCDHGA6	TRUE	FALSE
chr5	141510945	A	C	ENST00000518069	ENSG00000253485	PCDHGA5	TRUE	FALSE
chr5	141510945	A	C	ENST00000518325	ENSG00000253537	PCDHGA7	TRUE	FALSE
chr5	141510945	A	C	ENST00000519479	ENSG00000253953	PCDHGB4	TRUE	FALSE
chr5	141510945	A	C	ENST00000520790	ENSG00000253305	PCDHGB6	TRUE	FALSE
chr5	141510945	A	C	ENST00000522605	ENSG00000253910	PCDHGB2	TRUE	FALSE
chr5	141510945	A	C	ENST00000523390	ENSG00000254221	PCDHGB1	TRUE	FALSE
chr5	141510945	A	C	ENST00000571252	ENSG00000262576	PCDHGA4	TRUE	FALSE
chr5	141510945	A	C	ENST00000573521	ENSG00000261934	PCDHGA9	TRUE	FALSE
chr5	141510945	A	C	ENST00000576222	ENSG00000262209	PCDHGB3	TRUE	FALSE
chr5	141510945	A	C	ENST00000617380	ENSG00000276547	PCDHGB5	TRUE	FALSE
chr5	141510945	A	G	ENST00000252085	ENSG00000253159	PCDHGA12	TRUE	FALSE
chr5	141510945	A	G	ENST00000252087	ENSG00000240764	PCDHGC5	TRUE	FALSE
chr5	141510945	A	G	ENST00000253812	ENSG00000254245	PCDHGA3	TRUE	FALSE
chr5	141510945	A	G	ENST00000306593	ENSG00000242419	PCDHGC4	TRUE	FALSE
chr5	141510945	A	G	ENST00000308177	ENSG00000240184	PCDHGC3	TRUE	FALSE
chr5	141510945	A	G	ENST00000394576	ENSG00000081853	PCDHGA2	TRUE	FALSE
chr5	141510945	A	G	ENST00000398587	ENSG00000253873	PCDHGA11	TRUE	FALSE
chr5	141510945	A	G	ENST00000398594	ENSG00000254122	PCDHGB7	TRUE	FALSE
chr5	141510945	A	G	ENST00000398604	ENSG00000253767	PCDHGA8	TRUE	FALSE
chr5	141510945	A	G	ENST00000398610	ENSG00000253846	PCDHGA10	TRUE	FALSE
chr5	141510945	A	G	ENST00000517417	ENSG00000204956	PCDHGA1	TRUE	FALSE
chr5	141510945	A	G	ENST00000517434	ENSG00000253731	PCDHGA6	TRUE	FALSE
chr5	141510945	A	G	ENST00000518069	ENSG00000253485	PCDHGA5	TRUE	FALSE
chr5	141510945	A	G	ENST00000518325	ENSG00000253537	PCDHGA7	TRUE	FALSE
chr5	141510945	A	G	ENST00000519479	ENSG00000253953	PCDHGB4	TRUE	FALSE
chr5	141510945	A	G	ENST00000520790	ENSG00000253305	PCDHGB6	TRUE	FALSE
chr5	141510945	A	G	ENST00000522605	ENSG00000253910	PCDHGB2	TRUE	FALSE
chr5	141510945	A	G	ENST00000523390	ENSG00000254221	PCDHGB1	TRUE	FALSE
chr5	141510945	A	G	ENST00000571252	ENSG00000262576	PCDHGA4	TRUE	FALSE
chr5	141510945	A	G	ENST00000573521	ENSG00000261934	PCDHGA9	TRUE	FALSE
chr5	141510945	A	G	ENST00000576222	ENSG00000262209	PCDHGB3	TRUE	FALSE
chr5	141510945	A	G	ENST00000617380	ENSG00000276547	PCDHGB5	TRUE	FALSE
chr5	141510945	A	T	ENST00000252085	ENSG00000253159	PCDHGA12	TRUE	FALSE
chr5	141510945	A	T	ENST00000252087	ENSG00000240764	PCDHGC5	TRUE	FALSE
chr5	141510945	A	T	ENST00000253812	ENSG00000254245	PCDHGA3	TRUE	FALSE
chr5	141510945	A	T	ENST00000306593	ENSG00000242419	PCDHGC4	TRUE	FALSE
chr5	141510945	A	T	ENST00000308177	ENSG00000240184	PCDHGC3	TRUE	FALSE
chr5	141510945	A	T	ENST00000394576	ENSG00000081853	PCDHGA2	TRUE	FALSE
chr5	141510945	A	T	ENST00000398587	ENSG00000253873	PCDHGA11	TRUE	FALSE
chr5	141510945	A	T	ENST00000398594	ENSG00000254122	PCDHGB7	TRUE	FALSE
chr5	141510945	A	T	ENST00000398604	ENSG00000253767	PCDHGA8	TRUE	FALSE
chr5	141510945	A	T	ENST00000398610	ENSG00000253846	PCDHGA10	TRUE	FALSE
chr5	141510945	A	T	ENST00000517417	ENSG00000204956	PCDHGA1	TRUE	FALSE
chr5	141510945	A	T	ENST00000517434	ENSG00000253731	PCDHGA6	TRUE	FALSE
chr5	141510945	A	T	ENST00000518069	ENSG00000253485	PCDHGA5	TRUE	FALSE
chr5	141510945	A	T	ENST00000518325	ENSG00000253537	PCDHGA7	TRUE	FALSE
chr5	141510945	A	T	ENST00000519479	ENSG00000253953	PCDHGB4	TRUE	FALSE
chr5	141510945	A	T	ENST00000520790	ENSG00000253305	PCDHGB6	TRUE	FALSE
chr5	141510945	A	T	ENST00000522605	ENSG00000253910	PCDHGB2	TRUE	FALSE
chr5	141510945	A	T	ENST00000523390	ENSG00000254221	PCDHGB1	TRUE	FALSE
chr5	141510945	A	T	ENST00000571252	ENSG00000262576	PCDHGA4	TRUE	FALSE
chr5	141510945	A	T	ENST00000573521	ENSG00000261934	PCDHGA9	TRUE	FALSE
chr5	141510945	A	T	ENST00000576222	ENSG00000262209	PCDHGB3	TRUE	FALSE
chr5	141510945	A	T	ENST00000617380	ENSG00000276547	PCDHGB5	TRUE	FALSE
chr5	141510946	G	A	ENST00000252085	ENSG00000253159	PCDHGA12	TRUE	FALSE
chr5	141510946	G	A	ENST00000252087	ENSG00000240764	PCDHGC5	TRUE	FALSE
chr5	141510946	G	A	ENST00000253812	ENSG00000254245	PCDHGA3	TRUE	FALSE
chr5	141510946	G	A	ENST00000306593	ENSG00000242419	PCDHGC4	TRUE	FALSE
chr5	141510946	G	A	ENST00000308177	ENSG00000240184	PCDHGC3	TRUE	FALSE
chr5	141510946	G	A	ENST00000394576	ENSG00000081853	PCDHGA2	TRUE	FALSE
chr5	141510946	G	A	ENST00000398587	ENSG00000253873	PCDHGA11	TRUE	FALSE
chr5	141510946	G	A	ENST00000398594	ENSG00000254122	PCDHGB7	TRUE	FALSE
chr5	141510946	G	A	ENST00000398604	ENSG00000253767	PCDHGA8	TRUE	FALSE
chr5	141510946	G	A	ENST00000398610	ENSG00000253846	PCDHGA10	TRUE	FALSE
chr5	141510946	G	A	ENST00000517417	ENSG00000204956	PCDHGA1	TRUE	FALSE
chr5	141510946	G	A	ENST00000517434	ENSG00000253731	PCDHGA6	TRUE	FALSE
chr5	141510946	G	A	ENST00000518069	ENSG00000253485	PCDHGA5	TRUE	FALSE
chr5	141510946	G	A	ENST00000518325	ENSG00000253537	PCDHGA7	TRUE	FALSE
chr5	141510946	G	A	ENST00000519479	ENSG00000253953	PCDHGB4	TRUE	FALSE
chr5	141510946	G	A	ENST00000520790	ENSG00000253305	PCDHGB6	TRUE	FALSE
chr5	141510946	G	A	ENST00000522605	ENSG00000253910	PCDHGB2	TRUE	FALSE
chr5	141510946	G	A	ENST00000523390	ENSG00000254221	PCDHGB1	TRUE	FALSE
chr5	141510946	G	A	ENST00000571252	ENSG00000262576	PCDHGA4	TRUE	FALSE
chr5	141510946	G	A	ENST00000573521	ENSG00000261934	PCDHGA9	TRUE	FALSE
chr5	141510946	G	A	ENST00000576222	ENSG00000262209	PCDHGB3	TRUE	FALSE
chr5	141510946	G	A	ENST00000617380	ENSG00000276547	PCDHGB5	TRUE	FALSE
chr5	141510946	G	C	ENST00000252085	ENSG00000253159	PCDHGA12	TRUE	FALSE
chr5	141510946	G	C	ENST00000252087	ENSG00000240764	PCDHGC5	TRUE	FALSE
chr5	141510946	G	C	ENST00000253812	ENSG00000254245	PCDHGA3	TRUE	FALSE
chr5	141510946	G	C	ENST00000306593	ENSG00000242419	PCDHGC4	TRUE	FALSE
chr5	141510946	G	C	ENST00000308177	ENSG00000240184	PCDHGC3	TRUE	FALSE
chr5	141510946	G	C	ENST00000394576	ENSG00000081853	PCDHGA2	TRUE	FALSE
chr5	141510946	G	C	ENST00000398587	ENSG00000253873	PCDHGA11	TRUE	FALSE
chr5	141510946	G	C	ENST00000398594	ENSG00000254122	PCDHGB7	TRUE	FALSE
chr5	141510946	G	C	ENST00000398604	ENSG00000253767	PCDHGA8	TRUE	FALSE
chr5	141510946	G	C	ENST00000398610	ENSG00000253846	PCDHGA10	TRUE	FALSE
chr5	141510946	G	C	ENST00000517417	ENSG00000204956	PCDHGA1	TRUE	FALSE
chr5	141510946	G	C	ENST00000517434	ENSG00000253731	PCDHGA6	TRUE	FALSE
chr5	141510946	G	C	ENST00000518069	ENSG00000253485	PCDHGA5	TRUE	FALSE
chr5	141510946	G	C	ENST00000518325	ENSG00000253537	PCDHGA7	TRUE	FALSE
chr5	141510946	G	C	ENST00000519479	ENSG00000253953	PCDHGB4	TRUE	FALSE
chr5	141510946	G	C	ENST00000520790	ENSG00000253305	PCDHGB6	TRUE	FALSE
chr5	141510946	G	C	ENST00000522605	ENSG00000253910	PCDHGB2	TRUE	FALSE
chr5	141510946	G	C	ENST00000523390	ENSG00000254221	PCDHGB1	TRUE	FALSE
chr5	141510946	G	C	ENST00000571252	ENSG00000262576	PCDHGA4	TRUE	FALSE
chr5	141510946	G	C	ENST00000573521	ENSG00000261934	PCDHGA9	TRUE	FALSE
chr5	141510946	G	C	ENST00000576222	ENSG00000262209	PCDHGB3	TRUE	FALSE
chr5	141510946	G	C	ENST00000617380	ENSG00000276547	PCDHGB5	TRUE	FALSE
chr5	141510946	G	T	ENST00000252085	ENSG00000253159	PCDHGA12	TRUE	FALSE
chr5	141510946	G	T	ENST00000252087	ENSG00000240764	PCDHGC5	TRUE	FALSE
chr5	141510946	G	T	ENST00000253812	ENSG00000254245	PCDHGA3	TRUE	FALSE
chr5	141510946	G	T	ENST00000306593	ENSG00000242419	PCDHGC4	TRUE	FALSE
chr5	141510946	G	T	ENST00000308177	ENSG00000240184	PCDHGC3	TRUE	FALSE
chr5	141510946	G	T	ENST00000394576	ENSG00000081853	PCDHGA2	TRUE	FALSE
chr5	141510946	G	T	ENST00000398587	ENSG00000253873	PCDHGA11	TRUE	FALSE
chr5	141510946	G	T	ENST00000398594	ENSG00000254122	PCDHGB7	TRUE	FALSE
chr5	141510946	G	T	ENST00000398604	ENSG00000253767	PCDHGA8	TRUE	FALSE
chr5	141510946	G	T	ENST00000398610	ENSG00000253846	PCDHGA10	TRUE	FALSE
chr5	141510946	G	T	ENST00000517417	ENSG00000204956	PCDHGA1	TRUE	FALSE
chr5	141510946	G	T	ENST00000517434	ENSG00000253731	PCDHGA6	TRUE	FALSE
chr5	141510946	G	T	ENST00000518069	ENSG00000253485	PCDHGA5	TRUE	FALSE
chr5	141510946	G	T	ENST00000518325	ENSG00000253537	PCDHGA7	TRUE	FALSE
chr5	141510946	G	T	ENST00000519479	ENSG00000253953	PCDHGB4	TRUE	FALSE
chr5	141510946	G	T	ENST00000520790	ENSG00000253305	PCDHGB6	TRUE	FALSE
chr5	141510946	G	T	ENST00000522605	ENSG00000253910	PCDHGB2	TRUE	FALSE
chr5	141510946	G	T	ENST00000523390	ENSG00000254221	PCDHGB1	TRUE	FALSE
chr5	141510946	G	T	ENST00000571252	ENSG00000262576	PCDHGA4	TRUE	FALSE
chr5	141510946	G	T	ENST00000573521	ENSG00000261934	PCDHGA9	TRUE	FALSE
chr5	141510946	G	T	ENST00000576222	ENSG00000262209	PCDHGB3	TRUE	FALSE
chr5	141510946	G	T	ENST00000617380	ENSG00000276547	PCDHGB5	TRUE	FALSE
chr5	141510973	G	T	ENST00000252085	ENSG00000253159	PCDHGA12	FALSE	FALSE
chr5	141510973	G	T	ENST00000252087	ENSG00000240764	PCDHGC5	FALSE	FALSE
chr5	141510973	G	T	ENST00000253812	ENSG00000254245	PCDHGA3	FALSE	FALSE
chr5	141510973	G	T	ENST00000306593	ENSG00000242419	PCDHGC4	FALSE	FALSE
chr5	141510973	G	T	ENST00000308177	ENSG00000240184	PCDHGC3	FALSE	FALSE
chr5	141510973	G	T	ENST00000394576	ENSG00000081853	PCDHGA2	FALSE	FALSE
chr5	141510973	G	T	ENST00000398587	ENSG00000253873	PCDHGA11	FALSE	FALSE
chr5	141510973	G	T	ENST00000398594	ENSG00000254122	PCDHGB7	FALSE	FALSE
chr5	141510973	G	T	ENST00000398604	ENSG00000253767	PCDHGA8	FALSE	FALSE
chr5	141510973	G	T	ENST00000398610	ENSG00000253846	PCDHGA10	FALSE	FALSE
chr5	141510973	G	T	ENST00000517417	ENSG00000204956	PCDHGA1	FALSE	FALSE
chr5	141510973	G	T	ENST00000517434	ENSG00000253731	PCDHGA6	FALSE	FALSE
chr5	141510973	G	T	ENST00000518069	ENSG00000253485	PCDHGA5	FALSE	FALSE
chr5	141510973	G	T	ENST00000518325	ENSG00000253537	PCDHGA7	FALSE	FALSE
chr5	141510973	G	T	ENST00000519479	ENSG00000253953	PCDHGB4	FALSE	FALSE
chr5	141510973	G	T	ENST00000520790	ENSG00000253305	PCDHGB6	FALSE	FALSE
chr5	141510973	G	T	ENST00000522605	ENSG00000253910	PCDHGB2	FALSE	FALSE
chr5	141510973	G	T	ENST00000523390	ENSG00000254221	PCDHGB1	FALSE	FALSE
chr5	141510973	G	T	ENST00000571252	ENSG00000262576	PCDHGA4	FALSE	FALSE
chr5	141510973	G	T	ENST00000573521	ENSG00000261934	PCDHGA9	FALSE	FALSE
chr5	141510973	G	T	ENST00000576222	ENSG00000262209	PCDHGB3	FALSE	FALSE
chr5	141510973	G	T	ENST00000617380	ENSG00000276547	PCDHGB5	FALSE	FALSE
chr5	141510994	G	T	ENST00000252085	ENSG00000253159	PCDHGA12	FALSE	FALSE
chr5	141510994	G	T	ENST00000252087	ENSG00000240764	PCDHGC5	FALSE	FALSE
chr5	141510994	G	T	ENST00000253812	ENSG00000254245	PCDHGA3	FALSE	FALSE
chr5	141510994	G	T	ENST00000306593	ENSG00000242419	PCDHGC4	FALSE	FALSE
chr5	141510994	G	T	ENST00000308177	ENSG00000240184	PCDHGC3	FALSE	FALSE
chr5	141510994	G	T	ENST00000394576	ENSG00000081853	PCDHGA2	FALSE	FALSE
chr5	141510994	G	T	ENST00000398587	ENSG00000253873	PCDHGA11	FALSE	FALSE
chr5	141510994	G	T	ENST00000398594	ENSG00000254122	PCDHGB7	FALSE	FALSE
chr5	141510994	G	T	ENST00000398604	ENSG00000253767	PCDHGA8	FALSE	FALSE
chr5	141510994	G	T	ENST00000398610	ENSG00000253846	PCDHGA10	FALSE	FALSE
chr5	141510994	G	T	ENST00000517417	ENSG00000204956	PCDHGA1	FALSE	FALSE
chr5	141510994	G	T	ENST00000517434	ENSG00000253731	PCDHGA6	FALSE	FALSE
chr5	141510994	G	T	ENST00000518069	ENSG00000253485	PCDHGA5	FALSE	FALSE
chr5	141510994	G	T	ENST00000518325	ENSG00000253537	PCDHGA7	FALSE	FALSE
chr5	141510994	G	T	ENST00000519479	ENSG00000253953	PCDHGB4	FALSE	FALSE
chr5	141510994	G	T	ENST00000520790	ENSG00000253305	PCDHGB6	FALSE	FALSE
chr5	141510994	G	T	ENST00000522605	ENSG00000253910	PCDHGB2	FALSE	FALSE
chr5	141510994	G	T	ENST00000523390	ENSG00000254221	PCDHGB1	FALSE	FALSE
chr5	141510994	G	T	ENST00000571252	ENSG00000262576	PCDHGA4	FALSE	FALSE
chr5	141510994	G	T	ENST00000573521	ENSG00000261934	PCDHGA9	FALSE	FALSE
chr5	141510994	G	T	ENST00000576222	ENSG00000262209	PCDHGB3	FALSE	FALSE
chr5	141510994	G	T	ENST00000617380	ENSG00000276547	PCDHGB5	FALSE	FALSE
chr5	141510998	T	A	ENST00000252085	ENSG00000253159	PCDHGA12	FALSE	FALSE
chr5	141510998	T	A	ENST00000252087	ENSG00000240764	PCDHGC5	FALSE	FALSE
chr5	141510998	T	A	ENST00000253812	ENSG00000254245	PCDHGA3	FALSE	FALSE
chr5	141510998	T	A	ENST00000306593	ENSG00000242419	PCDHGC4	FALSE	FALSE
chr5	141510998	T	A	ENST00000308177	ENSG00000240184	PCDHGC3	FALSE	FALSE
chr5	141510998	T	A	ENST00000394576	ENSG00000081853	PCDHGA2	FALSE	FALSE
chr5	141510998	T	A	ENST00000398587	ENSG00000253873	PCDHGA11	FALSE	FALSE
chr5	141510998	T	A	ENST00000398594	ENSG00000254122	PCDHGB7	FALSE	FALSE
chr5	141510998	T	A	ENST00000398604	ENSG00000253767	PCDHGA8	FALSE	FALSE
chr5	141510998	T	A	ENST00000398610	ENSG00000253846	PCDHGA10	FALSE	FALSE
chr5	141510998	T	A	ENST00000517417	ENSG00000204956	PCDHGA1	FALSE	FALSE
chr5	141510998	T	A	ENST00000517434	ENSG00000253731	PCDHGA6	FALSE	FALSE
chr5	141510998	T	A	ENST00000518069	ENSG00000253485	PCDHGA5	FALSE	FALSE
chr5	141510998	T	A	ENST00000518325	ENSG00000253537	PCDHGA7	FALSE	FALSE
chr5	141510998	T	A	ENST00000519479	ENSG00000253953	PCDHGB4	FALSE	FALSE
chr5	141510998	T	A	ENST00000520790	ENSG00000253305	PCDHGB6	FALSE	FALSE
chr5	141510998	T	A	ENST00000522605	ENSG00000253910	PCDHGB2	FALSE	FALSE
chr5	141510998	T	A	ENST00000523390	ENSG00000254221	PCDHGB1	FALSE	FALSE
chr5	141510998	T	A	ENST00000571252	ENSG00000262576	PCDHGA4	FALSE	FALSE
chr5	141510998	T	A	ENST00000573521	ENSG00000261934	PCDHGA9	FALSE	FALSE
chr5	141510998	T	A	ENST00000576222	ENSG00000262209	PCDHGB3	FALSE	FALSE
chr5	141510998	T	A	ENST00000617380	ENSG00000276547	PCDHGB5	FALSE	FALSE
chr5	141511011	C	A	ENST00000252085	ENSG00000253159	PCDHGA12	FALSE	FALSE
chr5	141511011	C	A	ENST00000252087	ENSG00000240764	PCDHGC5	FALSE	FALSE
chr5	141511011	C	A	ENST00000253812	ENSG00000254245	PCDHGA3	FALSE	FALSE
chr5	141511011	C	A	ENST00000306593	ENSG00000242419	PCDHGC4	FALSE	FALSE
chr5	141511011	C	A	ENST00000308177	ENSG00000240184	PCDHGC3	FALSE	FALSE
chr5	141511011	C	A	ENST00000394576	ENSG00000081853	PCDHGA2	FALSE	FALSE
chr5	141511011	C	A	ENST00000398587	ENSG00000253873	PCDHGA11	FALSE	FALSE
chr5	141511011	C	A	ENST00000398594	ENSG00000254122	PCDHGB7	FALSE	FALSE
chr5	141511011	C	A	ENST00000398604	ENSG00000253767	PCDHGA8	FALSE	FALSE
chr5	141511011	C	A	ENST00000398610	ENSG00000253846	PCDHGA10	FALSE	FALSE
chr5	141511011	C	A	ENST00000517417	ENSG00000204956	PCDHGA1	FALSE	FALSE
chr5	141511011	C	A	ENST00000517434	ENSG00000253731	PCDHGA6	FALSE	FALSE
chr5	141511011	C	A	ENST00000518069	ENSG00000253485	PCDHGA5	FALSE	FALSE
chr5	141511011	C	A	ENST00000518325	ENSG00000253537	PCDHGA7	FALSE	FALSE
chr5	141511011	C	A	ENST00000519479	ENSG00000253953	PCDHGB4	FALSE	FALSE
chr5	141511011	C	A	ENST00000520790	ENSG00000253305	PCDHGB6	FALSE	FALSE
chr5	141511011	C	A	ENST00000522605	ENSG00000253910	PCDHGB2	FALSE	FALSE
chr5	141511011	C	A	ENST00000523390	ENSG00000254221	PCDHGB1	FALSE	FALSE
chr5	141511011	C	A	ENST00000571252	ENSG00000262576	PCDHGA4	FALSE	FALSE
chr5	141511011	C	A	ENST00000573521	ENSG00000261934	PCDHGA9	FALSE	FALSE
chr5	141511011	C	A	ENST00000576222	ENSG00000262209	PCDHGB3	FALSE	FALSE
chr5	141511011	C	A	ENST00000617380	ENSG00000276547	PCDHGB5	FALSE	FALSE
chr5	141511011	C	G	ENST00000252085	ENSG00000253159	PCDHGA12	FALSE	FALSE
chr5	141511011	C	G	ENST00000252087	ENSG00000240764	PCDHGC5	FALSE	FALSE
chr5	141511011	C	G	ENST00000253812	ENSG00000254245	PCDHGA3	FALSE	FALSE
chr5	141511011	C	G	ENST00000306593	ENSG00000242419	PCDHGC4	FALSE	FALSE
chr5	141511011	C	G	ENST00000308177	ENSG00000240184	PCDHGC3	FALSE	FALSE
chr5	141511011	C	G	ENST00000394576	ENSG00000081853	PCDHGA2	FALSE	FALSE
chr5	141511011	C	G	ENST00000398587	ENSG00000253873	PCDHGA11	FALSE	FALSE
chr5	141511011	C	G	ENST00000398594	ENSG00000254122	PCDHGB7	FALSE	FALSE
chr5	141511011	C	G	ENST00000398604	ENSG00000253767	PCDHGA8	FALSE	FALSE
chr5	141511011	C	G	ENST00000398610	ENSG00000253846	PCDHGA10	FALSE	FALSE
chr5	141511011	C	G	ENST00000517417	ENSG00000204956	PCDHGA1	FALSE	FALSE
chr5	141511011	C	G	ENST00000517434	ENSG00000253731	PCDHGA6	FALSE	FALSE
chr5	141511011	C	G	ENST00000518069	ENSG00000253485	PCDHGA5	FALSE	FALSE
chr5	141511011	C	G	ENST00000518325	ENSG00000253537	PCDHGA7	FALSE	FALSE
chr5	141511011	C	G	ENST00000519479	ENSG00000253953	PCDHGB4	FALSE	FALSE
chr5	141511011	C	G	ENST00000520790	ENSG00000253305	PCDHGB6	FALSE	FALSE
chr5	141511011	C	G	ENST00000522605	ENSG00000253910	PCDHGB2	FALSE	FALSE
chr5	141511011	C	G	ENST00000523390	ENSG00000254221	PCDHGB1	FALSE	FALSE
chr5	141511011	C	G	ENST00000571252	ENSG00000262576	PCDHGA4	FALSE	FALSE
chr5	141511011	C	G	ENST00000573521	ENSG00000261934	PCDHGA9	FALSE	FALSE
chr5	141511011	C	G	ENST00000576222	ENSG00000262209	PCDHGB3	FALSE	FALSE
chr5	141511011	C	G	ENST00000617380	ENSG00000276547	PCDHGB5	FALSE	FALSE
chr5	141511012	G	T	ENST00000252085	ENSG00000253159	PCDHGA12	FALSE	FALSE
chr5	141511012	G	T	ENST00000252087	ENSG00000240764	PCDHGC5	FALSE	FALSE
chr5	141511012	G	T	ENST00000253812	ENSG00000254245	PCDHGA3	FALSE	FALSE
chr5	141511012	G	T	ENST00000306593	ENSG00000242419	PCDHGC4	FALSE	FALSE
chr5	141511012	G	T	ENST00000308177	ENSG00000240184	PCDHGC3	FALSE	FALSE
chr5	141511012	G	T	ENST00000394576	ENSG00000081853	PCDHGA2	FALSE	FALSE
chr5	141511012	G	T	ENST00000398587	ENSG00000253873	PCDHGA11	FALSE	FALSE
chr5	141511012	G	T	ENST00000398594	ENSG00000254122	PCDHGB7	FALSE	FALSE
chr5	141511012	G	T	ENST00000398604	ENSG00000253767	PCDHGA8	FALSE	FALSE
chr5	141511012	G	T	ENST00000398610	ENSG00000253846	PCDHGA10	FALSE	FALSE
chr5	141511012	G	T	ENST00000517417	ENSG00000204956	PCDHGA1	FALSE	FALSE
chr5	141511012	G	T	ENST00000517434	ENSG00000253731	PCDHGA6	FALSE	FALSE
chr5	141511012	G	T	ENST00000518069	ENSG00000253485	PCDHGA5	FALSE	FALSE
chr5	141511012	G	T	ENST00000518325	ENSG00000253537	PCDHGA7	FALSE	FALSE
chr5	141511012	G	T	ENST00000519479	ENSG00000253953	PCDHGB4	FALSE	FALSE
chr5	141511012	G	T	ENST00000520790	ENSG00000253305	PCDHGB6	FALSE	FALSE
chr5	141511012	G	T	ENST00000522605	ENSG00000253910	PCDHGB2	FALSE	FALSE
chr5	141511012	G	T	ENST00000523390	ENSG00000254221	PCDHGB1	FALSE	FALSE
chr5	141511012	G	T	ENST00000571252	ENSG00000262576	PCDHGA4	FALSE	FALSE
chr5	141511012	G	T	ENST00000573521	ENSG00000261934	PCDHGA9	FALSE	FALSE
chr5	141511012	G	T	ENST00000576222	ENSG00000262209	PCDHGB3	FALSE	FALSE
chr5	141511012	G	T	ENST00000617380	ENSG00000276547	PCDHGB5	FALSE	FALSE
chr5	141511018	C	T	ENST00000252085	ENSG00000253159	PCDHGA12	FALSE	FALSE
chr5	141511018	C	T	ENST00000252087	ENSG00000240764	PCDHGC5	FALSE	FALSE
chr5	141511018	C	T	ENST00000253812	ENSG00000254245	PCDHGA3	FALSE	FALSE
chr5	141511018	C	T	ENST00000306593	ENSG00000242419	PCDHGC4	FALSE	FALSE
chr5	141511018	C	T	ENST00000308177	ENSG00000240184	PCDHGC3	FALSE	FALSE
chr5	141511018	C	T	ENST00000394576	ENSG00000081853	PCDHGA2	FALSE	FALSE
chr5	141511018	C	T	ENST00000398587	ENSG00000253873	PCDHGA11	FALSE	FALSE
chr5	141511018	C	T	ENST00000398594	ENSG00000254122	PCDHGB7	FALSE	FALSE
chr5	141511018	C	T	ENST00000398604	ENSG00000253767	PCDHGA8	FALSE	FALSE
chr5	141511018	C	T	ENST00000398610	ENSG00000253846	PCDHGA10	FALSE	FALSE
chr5	141511018	C	T	ENST00000517417	ENSG00000204956	PCDHGA1	FALSE	FALSE
chr5	141511018	C	T	ENST00000517434	ENSG00000253731	PCDHGA6	FALSE	FALSE
chr5	141511018	C	T	ENST00000518069	ENSG00000253485	PCDHGA5	FALSE	FALSE
chr5	141511018	C	T	ENST00000518325	ENSG00000253537	PCDHGA7	FALSE	FALSE
chr5	141511018	C	T	ENST00000519479	ENSG00000253953	PCDHGB4	FALSE	FALSE
chr5	141511018	C	T	ENST00000520790	ENSG00000253305	PCDHGB6	FALSE	FALSE
chr5	141511018	C	T	ENST00000522605	ENSG00000253910	PCDHGB2	FALSE	FALSE
chr5	141511018	C	T	ENST00000523390	ENSG00000254221	PCDHGB1	FALSE	FALSE
chr5	141511018	C	T	ENST00000571252	ENSG00000262576	PCDHGA4	FALSE	FALSE
chr5	141511018	C	T	ENST00000573521	ENSG00000261934	PCDHGA9	FALSE	FALSE
chr5	141511018	C	T	ENST00000576222	ENSG00000262209	PCDHGB3	FALSE	FALSE
chr5	141511018	C	T	ENST00000617380	ENSG00000276547	PCDHGB5	FALSE	FALSE
chr5	141511030	C	T	ENST00000252085	ENSG00000253159	PCDHGA12	FALSE	FALSE
chr5	141511030	C	T	ENST00000252087	ENSG00000240764	PCDHGC5	FALSE	FALSE
chr5	141511030	C	T	ENST00000253812	ENSG00000254245	PCDHGA3	FALSE	FALSE
chr5	141511030	C	T	ENST00000306593	ENSG00000242419	PCDHGC4	FALSE	FALSE
chr5	141511030	C	T	ENST00000308177	ENSG00000240184	PCDHGC3	FALSE	FALSE
chr5	141511030	C	T	ENST00000394576	ENSG00000081853	PCDHGA2	FALSE	FALSE
chr5	141511030	C	T	ENST00000398587	ENSG00000253873	PCDHGA11	FALSE	FALSE
chr5	141511030	C	T	ENST00000398594	ENSG00000254122	PCDHGB7	FALSE	FALSE
chr5	141511030	C	T	ENST00000398604	ENSG00000253767	PCDHGA8	FALSE	FALSE
chr5	141511030	C	T	ENST00000398610	ENSG00000253846	PCDHGA10	FALSE	FALSE
chr5	141511030	C	T	ENST00000517417	ENSG00000204956	PCDHGA1	FALSE	FALSE
chr5	141511030	C	T	ENST00000517434	ENSG00000253731	PCDHGA6	FALSE	FALSE
chr5	141511030	C	T	ENST00000518069	ENSG00000253485	PCDHGA5	FALSE	FALSE
chr5	141511030	C	T	ENST00000518325	ENSG00000253537	PCDHGA7	FALSE	FALSE
chr5	141511030	C	T	ENST00000519479	ENSG00000253953	PCDHGB4	FALSE	FALSE
chr5	141511030	C	T	ENST00000520790	ENSG00000253305	PCDHGB6	FALSE	FALSE
chr5	141511030	C	T	ENST00000522605	ENSG00000253910	PCDHGB2	FALSE	FALSE
chr5	141511030	C	T	ENST00000523390	ENSG00000254221	PCDHGB1	FALSE	FALSE
chr5	141511030	C	T	ENST00000571252	ENSG00000262576	PCDHGA4	FALSE	FALSE
chr5	141511030	C	T	ENST00000573521	ENSG00000261934	PCDHGA9	FALSE	FALSE
chr5	141511030	C	T	ENST00000576222	ENSG00000262209	PCDHGB3	FALSE	FALSE
chr5	141511030	C	T	ENST00000617380	ENSG00000276547	PCDHGB5	FALSE	FALSE
chr5	141511047	C	A	ENST00000252085	ENSG00000253159	PCDHGA12	FALSE	FALSE
chr5	141511047	C	A	ENST00000252087	ENSG00000240764	PCDHGC5	FALSE	FALSE
chr5	141511047	C	A	ENST00000253812	ENSG00000254245	PCDHGA3	FALSE	FALSE
chr5	141511047	C	A	ENST00000306593	ENSG00000242419	PCDHGC4	FALSE	FALSE
chr5	141511047	C	A	ENST00000308177	ENSG00000240184	PCDHGC3	FALSE	FALSE
chr5	141511047	C	A	ENST00000394576	ENSG00000081853	PCDHGA2	FALSE	FALSE
chr5	141511047	C	A	ENST00000398587	ENSG00000253873	PCDHGA11	FALSE	FALSE
chr5	141511047	C	A	ENST00000398594	ENSG00000254122	PCDHGB7	FALSE	FALSE
chr5	141511047	C	A	ENST00000398604	ENSG00000253767	PCDHGA8	FALSE	FALSE
chr5	141511047	C	A	ENST00000398610	ENSG00000253846	PCDHGA10	FALSE	FALSE
chr5	141511047	C	A	ENST00000517417	ENSG00000204956	PCDHGA1	FALSE	FALSE
chr5	141511047	C	A	ENST00000517434	ENSG00000253731	PCDHGA6	FALSE	FALSE
chr5	141511047	C	A	ENST00000518069	ENSG00000253485	PCDHGA5	FALSE	FALSE
chr5	141511047	C	A	ENST00000518325	ENSG00000253537	PCDHGA7	FALSE	FALSE
chr5	141511047	C	A	ENST00000519479	ENSG00000253953	PCDHGB4	FALSE	FALSE
chr5	141511047	C	A	ENST00000520790	ENSG00000253305	PCDHGB6	FALSE	FALSE
chr5	141511047	C	A	ENST00000522605	ENSG00000253910	PCDHGB2	FALSE	FALSE
chr5	141511047	C	A	ENST00000523390	ENSG00000254221	PCDHGB1	FALSE	FALSE
chr5	141511047	C	A	ENST00000571252	ENSG00000262576	PCDHGA4	FALSE	FALSE
chr5	141511047	C	A	ENST00000573521	ENSG00000261934	PCDHGA9	FALSE	FALSE
chr5	141511047	C	A	ENST00000576222	ENSG00000262209	PCDHGB3	FALSE	FALSE
chr5	141511047	C	A	ENST00000617380	ENSG00000276547	PCDHGB5	FALSE	FALSE
chr5	141511047	C	G	ENST00000252085	ENSG00000253159	PCDHGA12	FALSE	FALSE
chr5	141511047	C	G	ENST00000252087	ENSG00000240764	PCDHGC5	FALSE	FALSE
chr5	141511047	C	G	ENST00000253812	ENSG00000254245	PCDHGA3	FALSE	FALSE
chr5	141511047	C	G	ENST00000306593	ENSG00000242419	PCDHGC4	FALSE	FALSE
chr5	141511047	C	G	ENST00000308177	ENSG00000240184	PCDHGC3	FALSE	FALSE
chr5	141511047	C	G	ENST00000394576	ENSG00000081853	PCDHGA2	FALSE	FALSE
chr5	141511047	C	G	ENST00000398587	ENSG00000253873	PCDHGA11	FALSE	FALSE
chr5	141511047	C	G	ENST00000398594	ENSG00000254122	PCDHGB7	FALSE	FALSE
chr5	141511047	C	G	ENST00000398604	ENSG00000253767	PCDHGA8	FALSE	FALSE
chr5	141511047	C	G	ENST00000398610	ENSG00000253846	PCDHGA10	FALSE	FALSE
chr5	141511047	C	G	ENST00000517417	ENSG00000204956	PCDHGA1	FALSE	FALSE
chr5	141511047	C	G	ENST00000517434	ENSG00000253731	PCDHGA6	FALSE	FALSE
chr5	141511047	C	G	ENST00000518069	ENSG00000253485	PCDHGA5	FALSE	FALSE
chr5	141511047	C	G	ENST00000518325	ENSG00000253537	PCDHGA7	FALSE	FALSE
chr5	141511047	C	G	ENST00000519479	ENSG00000253953	PCDHGB4	FALSE	FALSE
chr5	141511047	C	G	ENST00000520790	ENSG00000253305	PCDHGB6	FALSE	FALSE
chr5	141511047	C	G	ENST00000522605	ENSG00000253910	PCDHGB2	FALSE	FALSE
chr5	141511047	C	G	ENST00000523390	ENSG00000254221	PCDHGB1	FALSE	FALSE
chr5	141511047	C	G	ENST00000571252	ENSG00000262576	PCDHGA4	FALSE	FALSE
chr5	141511047	C	G	ENST00000573521	ENSG00000261934	PCDHGA9	FALSE	FALSE
chr5	141511047	C	G	ENST00000576222	ENSG00000262209	PCDHGB3	FALSE	FALSE
chr5	141511047	C	G	ENST00000617380	ENSG00000276547	PCDHGB5	FALSE	FALSE
chr5	141511051	C	T	ENST00000252085	ENSG00000253159	PCDHGA12	FALSE	FALSE
chr5	141511051	C	T	ENST00000252087	ENSG00000240764	PCDHGC5	FALSE	FALSE
chr5	141511051	C	T	ENST00000253812	ENSG00000254245	PCDHGA3	FALSE	FALSE
chr5	141511051	C	T	ENST00000306593	ENSG00000242419	PCDHGC4	FALSE	FALSE
chr5	141511051	C	T	ENST00000308177	ENSG00000240184	PCDHGC3	FALSE	FALSE
chr5	141511051	C	T	ENST00000394576	ENSG00000081853	PCDHGA2	FALSE	FALSE
chr5	141511051	C	T	ENST00000398587	ENSG00000253873	PCDHGA11	FALSE	FALSE
chr5	141511051	C	T	ENST00000398594	ENSG00000254122	PCDHGB7	FALSE	FALSE
chr5	141511051	C	T	ENST00000398604	ENSG00000253767	PCDHGA8	FALSE	FALSE
chr5	141511051	C	T	ENST00000398610	ENSG00000253846	PCDHGA10	FALSE	FALSE
chr5	141511051	C	T	ENST00000517417	ENSG00000204956	PCDHGA1	FALSE	FALSE
chr5	141511051	C	T	ENST00000517434	ENSG00000253731	PCDHGA6	FALSE	FALSE
chr5	141511051	C	T	ENST00000518069	ENSG00000253485	PCDHGA5	FALSE	FALSE
chr5	141511051	C	T	ENST00000518325	ENSG00000253537	PCDHGA7	FALSE	FALSE
chr5	141511051	C	T	ENST00000519479	ENSG00000253953	PCDHGB4	FALSE	FALSE
chr5	141511051	C	T	ENST00000520790	ENSG00000253305	PCDHGB6	FALSE	FALSE
chr5	141511051	C	T	ENST00000522605	ENSG00000253910	PCDHGB2	FALSE	FALSE
chr5	141511051	C	T	ENST00000523390	ENSG00000254221	PCDHGB1	FALSE	FALSE
chr5	141511051	C	T	ENST00000571252	ENSG00000262576	PCDHGA4	FALSE	FALSE
chr5	141511051	C	T	ENST00000573521	ENSG00000261934	PCDHGA9	FALSE	FALSE
chr5	141511051	C	T	ENST00000576222	ENSG00000262209	PCDHGB3	FALSE	FALSE
chr5	141511051	C	T	ENST00000617380	ENSG00000276547	PCDHGB5	FALSE	FALSE
chr5	141511062	C	A	ENST00000252085	ENSG00000253159	PCDHGA12	FALSE	FALSE
chr5	141511062	C	A	ENST00000252087	ENSG00000240764	PCDHGC5	FALSE	FALSE
chr5	141511062	C	A	ENST00000253812	ENSG00000254245	PCDHGA3	FALSE	FALSE
chr5	141511062	C	A	ENST00000306593	ENSG00000242419	PCDHGC4	FALSE	FALSE
chr5	141511062	C	A	ENST00000308177	ENSG00000240184	PCDHGC3	FALSE	FALSE
chr5	141511062	C	A	ENST00000394576	ENSG00000081853	PCDHGA2	FALSE	FALSE
chr5	141511062	C	A	ENST00000398587	ENSG00000253873	PCDHGA11	FALSE	FALSE
chr5	141511062	C	A	ENST00000398594	ENSG00000254122	PCDHGB7	FALSE	FALSE
chr5	141511062	C	A	ENST00000398604	ENSG00000253767	PCDHGA8	FALSE	FALSE
chr5	141511062	C	A	ENST00000398610	ENSG00000253846	PCDHGA10	FALSE	FALSE
chr5	141511062	C	A	ENST00000517417	ENSG00000204956	PCDHGA1	FALSE	FALSE
chr5	141511062	C	A	ENST00000517434	ENSG00000253731	PCDHGA6	FALSE	FALSE
chr5	141511062	C	A	ENST00000518069	ENSG00000253485	PCDHGA5	FALSE	FALSE
chr5	141511062	C	A	ENST00000518325	ENSG00000253537	PCDHGA7	FALSE	FALSE
chr5	141511062	C	A	ENST00000519479	ENSG00000253953	PCDHGB4	FALSE	FALSE
chr5	141511062	C	A	ENST00000520790	ENSG00000253305	PCDHGB6	FALSE	FALSE
chr5	141511062	C	A	ENST00000522605	ENSG00000253910	PCDHGB2	FALSE	FALSE
chr5	141511062	C	A	ENST00000523390	ENSG00000254221	PCDHGB1	FALSE	FALSE
chr5	141511062	C	A	ENST00000571252	ENSG00000262576	PCDHGA4	FALSE	FALSE
chr5	141511062	C	A	ENST00000573521	ENSG00000261934	PCDHGA9	FALSE	FALSE
chr5	141511062	C	A	ENST00000576222	ENSG00000262209	PCDHGB3	FALSE	FALSE
chr5	141511062	C	A	ENST00000617380	ENSG00000276547	PCDHGB5	FALSE	FALSE
chr5	141511062	C	G	ENST00000252085	ENSG00000253159	PCDHGA12	FALSE	FALSE
chr5	141511062	C	G	ENST00000252087	ENSG00000240764	PCDHGC5	FALSE	FALSE
chr5	141511062	C	G	ENST00000253812	ENSG00000254245	PCDHGA3	FALSE	FALSE
chr5	141511062	C	G	ENST00000306593	ENSG00000242419	PCDHGC4	FALSE	FALSE
chr5	141511062	C	G	ENST00000308177	ENSG00000240184	PCDHGC3	FALSE	FALSE
chr5	141511062	C	G	ENST00000394576	ENSG00000081853	PCDHGA2	FALSE	FALSE
chr5	141511062	C	G	ENST00000398587	ENSG00000253873	PCDHGA11	FALSE	FALSE
chr5	141511062	C	G	ENST00000398594	ENSG00000254122	PCDHGB7	FALSE	FALSE
chr5	141511062	C	G	ENST00000398604	ENSG00000253767	PCDHGA8	FALSE	FALSE
chr5	141511062	C	G	ENST00000398610	ENSG00000253846	PCDHGA10	FALSE	FALSE
chr5	141511062	C	G	ENST00000517417	ENSG00000204956	PCDHGA1	FALSE	FALSE
chr5	141511062	C	G	ENST00000517434	ENSG00000253731	PCDHGA6	FALSE	FALSE
chr5	141511062	C	G	ENST00000518069	ENSG00000253485	PCDHGA5	FALSE	FALSE
chr5	141511062	C	G	ENST00000518325	ENSG00000253537	PCDHGA7	FALSE	FALSE
chr5	141511062	C	G	ENST00000519479	ENSG00000253953	PCDHGB4	FALSE	FALSE
chr5	141511062	C	G	ENST00000520790	ENSG00000253305	PCDHGB6	FALSE	FALSE
chr5	141511062	C	G	ENST00000522605	ENSG00000253910	PCDHGB2	FALSE	FALSE
chr5	141511062	C	G	ENST00000523390	ENSG00000254221	PCDHGB1	FALSE	FALSE
chr5	141511062	C	G	ENST00000571252	ENSG00000262576	PCDHGA4	FALSE	FALSE
chr5	141511062	C	G	ENST00000573521	ENSG00000261934	PCDHGA9	FALSE	FALSE
chr5	141511062	C	G	ENST00000576222	ENSG00000262209	PCDHGB3	FALSE	FALSE
chr5	141511062	C	G	ENST00000617380	ENSG00000276547	PCDHGB5	FALSE	FALSE
chr5	141511102	A	T	ENST00000252085	ENSG00000253159	PCDHGA12	FALSE	FALSE
chr5	141511102	A	T	ENST00000252087	ENSG00000240764	PCDHGC5	FALSE	FALSE
chr5	141511102	A	T	ENST00000253812	ENSG00000254245	PCDHGA3	FALSE	FALSE
chr5	141511102	A	T	ENST00000306593	ENSG00000242419	PCDHGC4	FALSE	FALSE
chr5	141511102	A	T	ENST00000308177	ENSG00000240184	PCDHGC3	FALSE	FALSE
chr5	141511102	A	T	ENST00000394576	ENSG00000081853	PCDHGA2	FALSE	FALSE
chr5	141511102	A	T	ENST00000398587	ENSG00000253873	PCDHGA11	FALSE	FALSE
chr5	141511102	A	T	ENST00000398594	ENSG00000254122	PCDHGB7	FALSE	FALSE
chr5	141511102	A	T	ENST00000398604	ENSG00000253767	PCDHGA8	FALSE	FALSE
chr5	141511102	A	T	ENST00000398610	ENSG00000253846	PCDHGA10	FALSE	FALSE
chr5	141511102	A	T	ENST00000517417	ENSG00000204956	PCDHGA1	FALSE	FALSE
chr5	141511102	A	T	ENST00000517434	ENSG00000253731	PCDHGA6	FALSE	FALSE
chr5	141511102	A	T	ENST00000518069	ENSG00000253485	PCDHGA5	FALSE	FALSE
chr5	141511102	A	T	ENST00000518325	ENSG00000253537	PCDHGA7	FALSE	FALSE
chr5	141511102	A	T	ENST00000519479	ENSG00000253953	PCDHGB4	FALSE	FALSE
chr5	141511102	A	T	ENST00000520790	ENSG00000253305	PCDHGB6	FALSE	FALSE
chr5	141511102	A	T	ENST00000522605	ENSG00000253910	PCDHGB2	FALSE	FALSE
chr5	141511102	A	T	ENST00000523390	ENSG00000254221	PCDHGB1	FALSE	FALSE
chr5	141511102	A	T	ENST00000571252	ENSG00000262576	PCDHGA4	FALSE	FALSE
chr5	141511102	A	T	ENST00000573521	ENSG00000261934	PCDHGA9	FALSE	FALSE
chr5	141511102	A	T	ENST00000576222	ENSG00000262209	PCDHGB3	FALSE	FALSE
chr5	141511102	A	T	ENST00000617380	ENSG00000276547	PCDHGB5	FALSE	FALSE
chr5	141511114	A	T	ENST00000252085	ENSG00000253159	PCDHGA12	FALSE	FALSE
chr5	141511114	A	T	ENST00000252087	ENSG00000240764	PCDHGC5	FALSE	FALSE
chr5	141511114	A	T	ENST00000253812	ENSG00000254245	PCDHGA3	FALSE	FALSE
chr5	141511114	A	T	ENST00000306593	ENSG00000242419	PCDHGC4	FALSE	FALSE
chr5	141511114	A	T	ENST00000308177	ENSG00000240184	PCDHGC3	FALSE	FALSE
chr5	141511114	A	T	ENST00000394576	ENSG00000081853	PCDHGA2	FALSE	FALSE
chr5	141511114	A	T	ENST00000398587	ENSG00000253873	PCDHGA11	FALSE	FALSE
chr5	141511114	A	T	ENST00000398594	ENSG00000254122	PCDHGB7	FALSE	FALSE
chr5	141511114	A	T	ENST00000398604	ENSG00000253767	PCDHGA8	FALSE	FALSE
chr5	141511114	A	T	ENST00000398610	ENSG00000253846	PCDHGA10	FALSE	FALSE
chr5	141511114	A	T	ENST00000517417	ENSG00000204956	PCDHGA1	FALSE	FALSE
chr5	141511114	A	T	ENST00000517434	ENSG00000253731	PCDHGA6	FALSE	FALSE
chr5	141511114	A	T	ENST00000518069	ENSG00000253485	PCDHGA5	FALSE	FALSE
chr5	141511114	A	T	ENST00000518325	ENSG00000253537	PCDHGA7	FALSE	FALSE
chr5	141511114	A	T	ENST00000519479	ENSG00000253953	PCDHGB4	FALSE	FALSE
chr5	141511114	A	T	ENST00000520790	ENSG00000253305	PCDHGB6	FALSE	FALSE
chr5	141511114	A	T	ENST00000522605	ENSG00000253910	PCDHGB2	FALSE	FALSE
chr5	141511114	A	T	ENST00000523390	ENSG00000254221	PCDHGB1	FALSE	FALSE
chr5	141511114	A	T	ENST00000571252	ENSG00000262576	PCDHGA4	FALSE	FALSE
chr5	141511114	A	T	ENST00000573521	ENSG00000261934	PCDHGA9	FALSE	FALSE
chr5	141511114	A	T	ENST00000576222	ENSG00000262209	PCDHGB3	FALSE	FALSE
chr5	141511114	A	T	ENST00000617380	ENSG00000276547	PCDHGB5	FALSE	FALSE
chr5	141511141	A	T	ENST00000252085	ENSG00000253159	PCDHGA12	FALSE	FALSE
chr5	141511141	A	T	ENST00000252087	ENSG00000240764	PCDHGC5	FALSE	FALSE
chr5	141511141	A	T	ENST00000253812	ENSG00000254245	PCDHGA3	FALSE	FALSE
chr5	141511141	A	T	ENST00000306593	ENSG00000242419	PCDHGC4	FALSE	FALSE
chr5	141511141	A	T	ENST00000308177	ENSG00000240184	PCDHGC3	FALSE	FALSE
chr5	141511141	A	T	ENST00000394576	ENSG00000081853	PCDHGA2	FALSE	FALSE
chr5	141511141	A	T	ENST00000398587	ENSG00000253873	PCDHGA11	FALSE	FALSE
chr5	141511141	A	T	ENST00000398594	ENSG00000254122	PCDHGB7	FALSE	FALSE
chr5	141511141	A	T	ENST00000398604	ENSG00000253767	PCDHGA8	FALSE	FALSE
chr5	141511141	A	T	ENST00000398610	ENSG00000253846	PCDHGA10	FALSE	FALSE
chr5	141511141	A	T	ENST00000517417	ENSG00000204956	PCDHGA1	FALSE	FALSE
chr5	141511141	A	T	ENST00000517434	ENSG00000253731	PCDHGA6	FALSE	FALSE
chr5	141511141	A	T	ENST00000518069	ENSG00000253485	PCDHGA5	FALSE	FALSE
chr5	141511141	A	T	ENST00000518325	ENSG00000253537	PCDHGA7	FALSE	FALSE
chr5	141511141	A	T	ENST00000519479	ENSG00000253953	PCDHGB4	FALSE	FALSE
chr5	141511141	A	T	ENST00000520790	ENSG00000253305	PCDHGB6	FALSE	FALSE
chr5	141511141	A	T	ENST00000522605	ENSG00000253910	PCDHGB2	FALSE	FALSE
chr5	141511141	A	T	ENST00000523390	ENSG00000254221	PCDHGB1	FALSE	FALSE
chr5	141511141	A	T	ENST00000571252	ENSG00000262576	PCDHGA4	FALSE	FALSE
chr5	141511141	A	T	ENST00000573521	ENSG00000261934	PCDHGA9	FALSE	FALSE
chr5	141511141	A	T	ENST00000576222	ENSG00000262209	PCDHGB3	FALSE	FALSE
chr5	141511141	A	T	ENST00000617380	ENSG00000276547	PCDHGB5	FALSE	FALSE
chr5	141511144	A	T	ENST00000252085	ENSG00000253159	PCDHGA12	FALSE	FALSE
chr5	141511144	A	T	ENST00000252087	ENSG00000240764	PCDHGC5	FALSE	FALSE
chr5	141511144	A	T	ENST00000253812	ENSG00000254245	PCDHGA3	FALSE	FALSE
chr5	141511144	A	T	ENST00000306593	ENSG00000242419	PCDHGC4	FALSE	FALSE
chr5	141511144	A	T	ENST00000308177	ENSG00000240184	PCDHGC3	FALSE	FALSE
chr5	141511144	A	T	ENST00000394576	ENSG00000081853	PCDHGA2	FALSE	FALSE
chr5	141511144	A	T	ENST00000398587	ENSG00000253873	PCDHGA11	FALSE	FALSE
chr5	141511144	A	T	ENST00000398594	ENSG00000254122	PCDHGB7	FALSE	FALSE
chr5	141511144	A	T	ENST00000398604	ENSG00000253767	PCDHGA8	FALSE	FALSE
chr5	141511144	A	T	ENST00000398610	ENSG00000253846	PCDHGA10	FALSE	FALSE
chr5	141511144	A	T	ENST00000517417	ENSG00000204956	PCDHGA1	FALSE	FALSE
chr5	141511144	A	T	ENST00000517434	ENSG00000253731	PCDHGA6	FALSE	FALSE
chr5	141511144	A	T	ENST00000518069	ENSG00000253485	PCDHGA5	FALSE	FALSE
chr5	141511144	A	T	ENST00000518325	ENSG00000253537	PCDHGA7	FALSE	FALSE
chr5	141511144	A	T	ENST00000519479	ENSG00000253953	PCDHGB4	FALSE	FALSE
chr5	141511144	A	T	ENST00000520790	ENSG00000253305	PCDHGB6	FALSE	FALSE
chr5	141511144	A	T	ENST00000522605	ENSG00000253910	PCDHGB2	FALSE	FALSE
chr5	141511144	A	T	ENST00000523390	ENSG00000254221	PCDHGB1	FALSE	FALSE
chr5	141511144	A	T	ENST00000571252	ENSG00000262576	PCDHGA4	FALSE	FALSE
chr5	141511144	A	T	ENST00000573521	ENSG00000261934	PCDHGA9	FALSE	FALSE
chr5	141511144	A	T	ENST00000576222	ENSG00000262209	PCDHGB3	FALSE	FALSE
chr5	141511144	A	T	ENST00000617380	ENSG00000276547	PCDHGB5	FALSE	FALSE
chr5	141511147	A	T	ENST00000252085	ENSG00000253159	PCDHGA12	FALSE	FALSE
chr5	141511147	A	T	ENST00000252087	ENSG00000240764	PCDHGC5	FALSE	FALSE
chr5	141511147	A	T	ENST00000253812	ENSG00000254245	PCDHGA3	FALSE	FALSE
chr5	141511147	A	T	ENST00000306593	ENSG00000242419	PCDHGC4	FALSE	FALSE
chr5	141511147	A	T	ENST00000308177	ENSG00000240184	PCDHGC3	FALSE	FALSE
chr5	141511147	A	T	ENST00000394576	ENSG00000081853	PCDHGA2	FALSE	FALSE
chr5	141511147	A	T	ENST00000398587	ENSG00000253873	PCDHGA11	FALSE	FALSE
chr5	141511147	A	T	ENST00000398594	ENSG00000254122	PCDHGB7	FALSE	FALSE
chr5	141511147	A	T	ENST00000398604	ENSG00000253767	PCDHGA8	FALSE	FALSE
chr5	141511147	A	T	ENST00000398610	ENSG00000253846	PCDHGA10	FALSE	FALSE
chr5	141511147	A	T	ENST00000517417	ENSG00000204956	PCDHGA1	FALSE	FALSE
chr5	141511147	A	T	ENST00000517434	ENSG00000253731	PCDHGA6	FALSE	FALSE
chr5	141511147	A	T	ENST00000518069	ENSG00000253485	PCDHGA5	FALSE	FALSE
chr5	141511147	A	T	ENST00000518325	ENSG00000253537	PCDHGA7	FALSE	FALSE
chr5	141511147	A	T	ENST00000519479	ENSG00000253953	PCDHGB4	FALSE	FALSE
chr5	141511147	A	T	ENST00000520790	ENSG00000253305	PCDHGB6	FALSE	FALSE
chr5	141511147	A	T	ENST00000522605	ENSG00000253910	PCDHGB2	FALSE	FALSE
chr5	141511147	A	T	ENST00000523390	ENSG00000254221	PCDHGB1	FALSE	FALSE
chr5	141511147	A	T	ENST00000571252	ENSG00000262576	PCDHGA4	FALSE	FALSE
chr5	141511147	A	T	ENST00000573521	ENSG00000261934	PCDHGA9	FALSE	FALSE
chr5	141511147	A	T	ENST00000576222	ENSG00000262209	PCDHGB3	FALSE	FALSE
chr5	141511147	A	T	ENST00000617380	ENSG00000276547	PCDHGB5	FALSE	FALSE
chr5	141511151	C	A	ENST00000252085	ENSG00000253159	PCDHGA12	FALSE	FALSE
chr5	141511151	C	A	ENST00000252087	ENSG00000240764	PCDHGC5	FALSE	FALSE
chr5	141511151	C	A	ENST00000253812	ENSG00000254245	PCDHGA3	FALSE	FALSE
chr5	141511151	C	A	ENST00000306593	ENSG00000242419	PCDHGC4	FALSE	FALSE
chr5	141511151	C	A	ENST00000308177	ENSG00000240184	PCDHGC3	FALSE	FALSE
chr5	141511151	C	A	ENST00000394576	ENSG00000081853	PCDHGA2	FALSE	FALSE
chr5	141511151	C	A	ENST00000398587	ENSG00000253873	PCDHGA11	FALSE	FALSE
chr5	141511151	C	A	ENST00000398594	ENSG00000254122	PCDHGB7	FALSE	FALSE
chr5	141511151	C	A	ENST00000398604	ENSG00000253767	PCDHGA8	FALSE	FALSE
chr5	141511151	C	A	ENST00000398610	ENSG00000253846	PCDHGA10	FALSE	FALSE
chr5	141511151	C	A	ENST00000517417	ENSG00000204956	PCDHGA1	FALSE	FALSE
chr5	141511151	C	A	ENST00000517434	ENSG00000253731	PCDHGA6	FALSE	FALSE
chr5	141511151	C	A	ENST00000518069	ENSG00000253485	PCDHGA5	FALSE	FALSE
chr5	141511151	C	A	ENST00000518325	ENSG00000253537	PCDHGA7	FALSE	FALSE
chr5	141511151	C	A	ENST00000519479	ENSG00000253953	PCDHGB4	FALSE	FALSE
chr5	141511151	C	A	ENST00000520790	ENSG00000253305	PCDHGB6	FALSE	FALSE
chr5	141511151	C	A	ENST00000522605	ENSG00000253910	PCDHGB2	FALSE	FALSE
chr5	141511151	C	A	ENST00000523390	ENSG00000254221	PCDHGB1	FALSE	FALSE
chr5	141511151	C	A	ENST00000571252	ENSG00000262576	PCDHGA4	FALSE	FALSE
chr5	141511151	C	A	ENST00000573521	ENSG00000261934	PCDHGA9	FALSE	FALSE
chr5	141511151	C	A	ENST00000576222	ENSG00000262209	PCDHGB3	FALSE	FALSE
chr5	141511151	C	A	ENST00000617380	ENSG00000276547	PCDHGB5	FALSE	FALSE
chr5	141511156	A	T	ENST00000252085	ENSG00000253159	PCDHGA12	FALSE	FALSE
chr5	141511156	A	T	ENST00000252087	ENSG00000240764	PCDHGC5	FALSE	FALSE
chr5	141511156	A	T	ENST00000253812	ENSG00000254245	PCDHGA3	FALSE	FALSE
chr5	141511156	A	T	ENST00000306593	ENSG00000242419	PCDHGC4	FALSE	FALSE
chr5	141511156	A	T	ENST00000308177	ENSG00000240184	PCDHGC3	FALSE	FALSE
chr5	141511156	A	T	ENST00000394576	ENSG00000081853	PCDHGA2	FALSE	FALSE
chr5	141511156	A	T	ENST00000398587	ENSG00000253873	PCDHGA11	FALSE	FALSE
chr5	141511156	A	T	ENST00000398594	ENSG00000254122	PCDHGB7	FALSE	FALSE
chr5	141511156	A	T	ENST00000398604	ENSG00000253767	PCDHGA8	FALSE	FALSE
chr5	141511156	A	T	ENST00000398610	ENSG00000253846	PCDHGA10	FALSE	FALSE
chr5	141511156	A	T	ENST00000517417	ENSG00000204956	PCDHGA1	FALSE	FALSE
chr5	141511156	A	T	ENST00000517434	ENSG00000253731	PCDHGA6	FALSE	FALSE
chr5	141511156	A	T	ENST00000518069	ENSG00000253485	PCDHGA5	FALSE	FALSE
chr5	141511156	A	T	ENST00000518325	ENSG00000253537	PCDHGA7	FALSE	FALSE
chr5	141511156	A	T	ENST00000519479	ENSG00000253953	PCDHGB4	FALSE	FALSE
chr5	141511156	A	T	ENST00000520790	ENSG00000253305	PCDHGB6	FALSE	FALSE
chr5	141511156	A	T	ENST00000522605	ENSG00000253910	PCDHGB2	FALSE	FALSE
chr5	141511156	A	T	ENST00000523390	ENSG00000254221	PCDHGB1	FALSE	FALSE
chr5	141511156	A	T	ENST00000571252	ENSG00000262576	PCDHGA4	FALSE	FALSE
chr5	141511156	A	T	ENST00000573521	ENSG00000261934	PCDHGA9	FALSE	FALSE
chr5	141511156	A	T	ENST00000576222	ENSG00000262209	PCDHGB3	FALSE	FALSE
chr5	141511156	A	T	ENST00000617380	ENSG00000276547	PCDHGB5	FALSE	FALSE
chr5	141511159	A	T	ENST00000252085	ENSG00000253159	PCDHGA12	FALSE	FALSE
chr5	141511159	A	T	ENST00000252087	ENSG00000240764	PCDHGC5	FALSE	FALSE
chr5	141511159	A	T	ENST00000253812	ENSG00000254245	PCDHGA3	FALSE	FALSE
chr5	141511159	A	T	ENST00000306593	ENSG00000242419	PCDHGC4	FALSE	FALSE
chr5	141511159	A	T	ENST00000308177	ENSG00000240184	PCDHGC3	FALSE	FALSE
chr5	141511159	A	T	ENST00000394576	ENSG00000081853	PCDHGA2	FALSE	FALSE
chr5	141511159	A	T	ENST00000398587	ENSG00000253873	PCDHGA11	FALSE	FALSE
chr5	141511159	A	T	ENST00000398594	ENSG00000254122	PCDHGB7	FALSE	FALSE
chr5	141511159	A	T	ENST00000398604	ENSG00000253767	PCDHGA8	FALSE	FALSE
chr5	141511159	A	T	ENST00000398610	ENSG00000253846	PCDHGA10	FALSE	FALSE
chr5	141511159	A	T	ENST00000517417	ENSG00000204956	PCDHGA1	FALSE	FALSE
chr5	141511159	A	T	ENST00000517434	ENSG00000253731	PCDHGA6	FALSE	FALSE
chr5	141511159	A	T	ENST00000518069	ENSG00000253485	PCDHGA5	FALSE	FALSE
chr5	141511159	A	T	ENST00000518325	ENSG00000253537	PCDHGA7	FALSE	FALSE
chr5	141511159	A	T	ENST00000519479	ENSG00000253953	PCDHGB4	FALSE	FALSE
chr5	141511159	A	T	ENST00000520790	ENSG00000253305	PCDHGB6	FALSE	FALSE
chr5	141511159	A	T	ENST00000522605	ENSG00000253910	PCDHGB2	FALSE	FALSE
chr5	141511159	A	T	ENST00000523390	ENSG00000254221	PCDHGB1	FALSE	FALSE
chr5	141511159	A	T	ENST00000571252	ENSG00000262576	PCDHGA4	FALSE	FALSE
chr5	141511159	A	T	ENST00000573521	ENSG00000261934	PCDHGA9	FALSE	FALSE
chr5	141511159	A	T	ENST00000576222	ENSG00000262209	PCDHGB3	FALSE	FALSE
chr5	141511159	A	T	ENST00000617380	ENSG00000276547	PCDHGB5	FALSE	FALSE
chr5	141511162	G	T	ENST00000252085	ENSG00000253159	PCDHGA12	FALSE	FALSE
chr5	141511162	G	T	ENST00000252087	ENSG00000240764	PCDHGC5	FALSE	FALSE
chr5	141511162	G	T	ENST00000253812	ENSG00000254245	PCDHGA3	FALSE	FALSE
chr5	141511162	G	T	ENST00000306593	ENSG00000242419	PCDHGC4	FALSE	FALSE
chr5	141511162	G	T	ENST00000308177	ENSG00000240184	PCDHGC3	FALSE	FALSE
chr5	141511162	G	T	ENST00000394576	ENSG00000081853	PCDHGA2	FALSE	FALSE
chr5	141511162	G	T	ENST00000398587	ENSG00000253873	PCDHGA11	FALSE	FALSE
chr5	141511162	G	T	ENST00000398594	ENSG00000254122	PCDHGB7	FALSE	FALSE
chr5	141511162	G	T	ENST00000398604	ENSG00000253767	PCDHGA8	FALSE	FALSE
chr5	141511162	G	T	ENST00000398610	ENSG00000253846	PCDHGA10	FALSE	FALSE
chr5	141511162	G	T	ENST00000517417	ENSG00000204956	PCDHGA1	FALSE	FALSE
chr5	141511162	G	T	ENST00000517434	ENSG00000253731	PCDHGA6	FALSE	FALSE
chr5	141511162	G	T	ENST00000518069	ENSG00000253485	PCDHGA5	FALSE	FALSE
chr5	141511162	G	T	ENST00000518325	ENSG00000253537	PCDHGA7	FALSE	FALSE
chr5	141511162	G	T	ENST00000519479	ENSG00000253953	PCDHGB4	FALSE	FALSE
chr5	141511162	G	T	ENST00000520790	ENSG00000253305	PCDHGB6	FALSE	FALSE
chr5	141511162	G	T	ENST00000522605	ENSG00000253910	PCDHGB2	FALSE	FALSE
chr5	141511162	G	T	ENST00000523390	ENSG00000254221	PCDHGB1	FALSE	FALSE
chr5	141511162	G	T	ENST00000571252	ENSG00000262576	PCDHGA4	FALSE	FALSE
chr5	141511162	G	T	ENST00000573521	ENSG00000261934	PCDHGA9	FALSE	FALSE
chr5	141511162	G	T	ENST00000576222	ENSG00000262209	PCDHGB3	FALSE	FALSE
chr5	141511162	G	T	ENST00000617380	ENSG00000276547	PCDHGB5	FALSE	FALSE
chr5	141511165	A	T	ENST00000252085	ENSG00000253159	PCDHGA12	FALSE	FALSE
chr5	141511165	A	T	ENST00000252087	ENSG00000240764	PCDHGC5	FALSE	FALSE
chr5	141511165	A	T	ENST00000253812	ENSG00000254245	PCDHGA3	FALSE	FALSE
chr5	141511165	A	T	ENST00000306593	ENSG00000242419	PCDHGC4	FALSE	FALSE
chr5	141511165	A	T	ENST00000308177	ENSG00000240184	PCDHGC3	FALSE	FALSE
chr5	141511165	A	T	ENST00000394576	ENSG00000081853	PCDHGA2	FALSE	FALSE
chr5	141511165	A	T	ENST00000398587	ENSG00000253873	PCDHGA11	FALSE	FALSE
chr5	141511165	A	T	ENST00000398594	ENSG00000254122	PCDHGB7	FALSE	FALSE
chr5	141511165	A	T	ENST00000398604	ENSG00000253767	PCDHGA8	FALSE	FALSE
chr5	141511165	A	T	ENST00000398610	ENSG00000253846	PCDHGA10	FALSE	FALSE
chr5	141511165	A	T	ENST00000517417	ENSG00000204956	PCDHGA1	FALSE	FALSE
chr5	141511165	A	T	ENST00000517434	ENSG00000253731	PCDHGA6	FALSE	FALSE
chr5	141511165	A	T	ENST00000518069	ENSG00000253485	PCDHGA5	FALSE	FALSE
chr5	141511165	A	T	ENST00000518325	ENSG00000253537	PCDHGA7	FALSE	FALSE
chr5	141511165	A	T	ENST00000519479	ENSG00000253953	PCDHGB4	FALSE	FALSE
chr5	141511165	A	T	ENST00000520790	ENSG00000253305	PCDHGB6	FALSE	FALSE
chr5	141511165	A	T	ENST00000522605	ENSG00000253910	PCDHGB2	FALSE	FALSE
chr5	141511165	A	T	ENST00000523390	ENSG00000254221	PCDHGB1	FALSE	FALSE
chr5	141511165	A	T	ENST00000571252	ENSG00000262576	PCDHGA4	FALSE	FALSE
chr5	141511165	A	T	ENST00000573521	ENSG00000261934	PCDHGA9	FALSE	FALSE
chr5	141511165	A	T	ENST00000576222	ENSG00000262209	PCDHGB3	FALSE	FALSE
chr5	141511165	A	T	ENST00000617380	ENSG00000276547	PCDHGB5	FALSE	FALSE
chr5	141511168	A	T	ENST00000252085	ENSG00000253159	PCDHGA12	FALSE	FALSE
chr5	141511168	A	T	ENST00000252087	ENSG00000240764	PCDHGC5	FALSE	FALSE
chr5	141511168	A	T	ENST00000253812	ENSG00000254245	PCDHGA3	FALSE	FALSE
chr5	141511168	A	T	ENST00000306593	ENSG00000242419	PCDHGC4	FALSE	FALSE
chr5	141511168	A	T	ENST00000308177	ENSG00000240184	PCDHGC3	FALSE	FALSE
chr5	141511168	A	T	ENST00000394576	ENSG00000081853	PCDHGA2	FALSE	FALSE
chr5	141511168	A	T	ENST00000398587	ENSG00000253873	PCDHGA11	FALSE	FALSE
chr5	141511168	A	T	ENST00000398594	ENSG00000254122	PCDHGB7	FALSE	FALSE
chr5	141511168	A	T	ENST00000398604	ENSG00000253767	PCDHGA8	FALSE	FALSE
chr5	141511168	A	T	ENST00000398610	ENSG00000253846	PCDHGA10	FALSE	FALSE
chr5	141511168	A	T	ENST00000517417	ENSG00000204956	PCDHGA1	FALSE	FALSE
chr5	141511168	A	T	ENST00000517434	ENSG00000253731	PCDHGA6	FALSE	FALSE
chr5	141511168	A	T	ENST00000518069	ENSG00000253485	PCDHGA5	FALSE	FALSE
chr5	141511168	A	T	ENST00000518325	ENSG00000253537	PCDHGA7	FALSE	FALSE
chr5	141511168	A	T	ENST00000519479	ENSG00000253953	PCDHGB4	FALSE	FALSE
chr5	141511168	A	T	ENST00000520790	ENSG00000253305	PCDHGB6	FALSE	FALSE
chr5	141511168	A	T	ENST00000522605	ENSG00000253910	PCDHGB2	FALSE	FALSE
chr5	141511168	A	T	ENST00000523390	ENSG00000254221	PCDHGB1	FALSE	FALSE
chr5	141511168	A	T	ENST00000571252	ENSG00000262576	PCDHGA4	FALSE	FALSE
chr5	141511168	A	T	ENST00000573521	ENSG00000261934	PCDHGA9	FALSE	FALSE
chr5	141511168	A	T	ENST00000576222	ENSG00000262209	PCDHGB3	FALSE	FALSE
chr5	141511168	A	T	ENST00000617380	ENSG00000276547	PCDHGB5	FALSE	FALSE
chr5	141516870	A	T	ENST00000389054	ENSG00000131504	DIAPH1	FALSE	FALSE
chr5	141516874	C	A	ENST00000389054	ENSG00000131504	DIAPH1	FALSE	FALSE
chr5	141516877	T	A	ENST00000389054	ENSG00000131504	DIAPH1	FALSE	FALSE
chr5	141516883	C	A	ENST00000389054	ENSG00000131504	DIAPH1	FALSE	FALSE
chr5	141516886	C	A	ENST00000389054	ENSG00000131504	DIAPH1	FALSE	FALSE
chr5	141516907	C	A	ENST00000389054	ENSG00000131504	DIAPH1	FALSE	FALSE
chr5	141516916	T	A	ENST00000389054	ENSG00000131504	DIAPH1	FALSE	FALSE
chr5	141516925	T	A	ENST00000389054	ENSG00000131504	DIAPH1	FALSE	FALSE
chr5	141516955	T	A	ENST00000389054	ENSG00000131504	DIAPH1	FALSE	FALSE
chr5	141516964	C	A	ENST00000389054	ENSG00000131504	DIAPH1	FALSE	FALSE
chr5	141516966	G	T	ENST00000389054	ENSG00000131504	DIAPH1	FALSE	FALSE
chr5	141516989	A	T	ENST00000389054	ENSG00000131504	DIAPH1	FALSE	FALSE
chr5	141517000	T	A	ENST00000389054	ENSG00000131504	DIAPH1	FALSE	FALSE
chr5	141517009	C	A	ENST00000389054	ENSG00000131504	DIAPH1	TRUE	FALSE
chr5	141517009	C	G	ENST00000389054	ENSG00000131504	DIAPH1	TRUE	FALSE
chr5	141517009	C	T	ENST00000389054	ENSG00000131504	DIAPH1	TRUE	FALSE
chr5	141517010	T	A	ENST00000389054	ENSG00000131504	DIAPH1	TRUE	FALSE
chr5	141517010	T	C	ENST00000389054	ENSG00000131504	DIAPH1	TRUE	FALSE
chr5	141517010	T	G	ENST00000389054	ENSG00000131504	DIAPH1	TRUE	FALSE
chr5	141524141	A	C	ENST00000389054	ENSG00000131504	DIAPH1	TRUE	FALSE
chr5	141524141	A	G	ENST00000389054	ENSG00000131504	DIAPH1	TRUE	FALSE
chr5	141524141	A	T	ENST00000389054	ENSG00000131504	DIAPH1	TRUE	FALSE
chr5	141524142	C	A	ENST00000389054	ENSG00000131504	DIAPH1	TRUE	FALSE
chr5	141524142	C	G	ENST00000389054	ENSG00000131504	DIAPH1	TRUE	FALSE
chr5	141524142	C	T	ENST00000389054	ENSG00000131504	DIAPH1	TRUE	FALSE
chr5	141524146	G	A	ENST00000389054	ENSG00000131504	DIAPH1	FALSE	FALSE
chr5	141524158	T	A	ENST00000389054	ENSG00000131504	DIAPH1	FALSE	FALSE
chr5	141524161	T	A	ENST00000389054	ENSG00000131504	DIAPH1	FALSE	FALSE
chr5	141524167	G	A	ENST00000389054	ENSG00000131504	DIAPH1	FALSE	FALSE
chr5	141524181	G	C	ENST00000389054	ENSG00000131504	DIAPH1	FALSE	FALSE
chr5	141524181	G	T	ENST00000389054	ENSG00000131504	DIAPH1	FALSE	FALSE
chr5	141524185	G	A	ENST00000389054	ENSG00000131504	DIAPH1	FALSE	FALSE
chr5	141524194	C	A	ENST00000389054	ENSG00000131504	DIAPH1	TRUE	TRUE
chr5	141524221	C	A	ENST00000389054	ENSG00000131504	DIAPH1	TRUE	TRUE
chr5	141524230	C	A	ENST00000389054	ENSG00000131504	DIAPH1	TRUE	FALSE
chr5	141524230	C	G	ENST00000389054	ENSG00000131504	DIAPH1	TRUE	FALSE
chr5	141524230	C	T	ENST00000389054	ENSG00000131504	DIAPH1	TRUE	FALSE
chr5	141524231	T	A	ENST00000389054	ENSG00000131504	DIAPH1	TRUE	FALSE
chr5	141524231	T	C	ENST00000389054	ENSG00000131504	DIAPH1	TRUE	FALSE
chr5	141524231	T	G	ENST00000389054	ENSG00000131504	DIAPH1	TRUE	FALSE
chr5	141526036	A	C	ENST00000389054	ENSG00000131504	DIAPH1	TRUE	FALSE
chr5	141526036	A	G	ENST00000389054	ENSG00000131504	DIAPH1	FALSE	FALSE
chr5	141526036	A	T	ENST00000389054	ENSG00000131504	DIAPH1	TRUE	FALSE
chr5	141526037	C	A	ENST00000389054	ENSG00000131504	DIAPH1	TRUE	FALSE
chr5	141526037	C	G	ENST00000389054	ENSG00000131504	DIAPH1	TRUE	FALSE
chr5	141526037	C	T	ENST00000389054	ENSG00000131504	DIAPH1	TRUE	FALSE
chr5	141526038	C	A	ENST00000389054	ENSG00000131504	DIAPH1	TRUE	TRUE
chr5	141526059	G	A	ENST00000389054	ENSG00000131504	DIAPH1	TRUE	TRUE
chr5	141526062	C	A	ENST00000389054	ENSG00000131504	DIAPH1	TRUE	TRUE
chr5	141526065	T	A	ENST00000389054	ENSG00000131504	DIAPH1	TRUE	TRUE
chr5	141526068	T	A	ENST00000389054	ENSG00000131504	DIAPH1	TRUE	TRUE
chr5	141526071	G	A	ENST00000389054	ENSG00000131504	DIAPH1	TRUE	TRUE
chr5	141526074	G	A	ENST00000389054	ENSG00000131504	DIAPH1	TRUE	TRUE
chr5	141526077	T	A	ENST00000389054	ENSG00000131504	DIAPH1	TRUE	TRUE
chr5	141526080	C	A	ENST00000389054	ENSG00000131504	DIAPH1	TRUE	TRUE
chr5	141526089	C	A	ENST00000389054	ENSG00000131504	DIAPH1	TRUE	TRUE
chr5	141526092	T	A	ENST00000389054	ENSG00000131504	DIAPH1	TRUE	TRUE
chr5	141526095	C	A	ENST00000389054	ENSG00000131504	DIAPH1	TRUE	TRUE
chr5	141526101	T	A	ENST00000389054	ENSG00000131504	DIAPH1	TRUE	TRUE
chr5	141526104	C	A	ENST00000389054	ENSG00000131504	DIAPH1	TRUE	TRUE
chr5	141526107	T	A	ENST00000389054	ENSG00000131504	DIAPH1	TRUE	TRUE
chr5	141526116	T	A	ENST00000389054	ENSG00000131504	DIAPH1	TRUE	TRUE
chr5	141526122	G	A	ENST00000389054	ENSG00000131504	DIAPH1	TRUE	TRUE
chr5	141526131	T	A	ENST00000389054	ENSG00000131504	DIAPH1	TRUE	TRUE
chr5	141526134	C	A	ENST00000389054	ENSG00000131504	DIAPH1	TRUE	TRUE
chr5	141526137	C	A	ENST00000389054	ENSG00000131504	DIAPH1	TRUE	TRUE
chr5	141526143	C	A	ENST00000389054	ENSG00000131504	DIAPH1	TRUE	TRUE
chr5	141526152	T	A	ENST00000389054	ENSG00000131504	DIAPH1	TRUE	TRUE
chr5	141526155	G	A	ENST00000389054	ENSG00000131504	DIAPH1	TRUE	TRUE
chr5	141526161	C	A	ENST00000389054	ENSG00000131504	DIAPH1	TRUE	TRUE
chr5	141526164	T	A	ENST00000389054	ENSG00000131504	DIAPH1	TRUE	TRUE
chr5	141526173	G	A	ENST00000389054	ENSG00000131504	DIAPH1	TRUE	TRUE
chr5	141526174	C	A	ENST00000389054	ENSG00000131504	DIAPH1	TRUE	FALSE
chr5	141526174	C	G	ENST00000389054	ENSG00000131504	DIAPH1	TRUE	FALSE
chr5	141526174	C	T	ENST00000389054	ENSG00000131504	DIAPH1	TRUE	FALSE
chr5	141526175	T	A	ENST00000389054	ENSG00000131504	DIAPH1	TRUE	FALSE
chr5	141526175	T	C	ENST00000389054	ENSG00000131504	DIAPH1	TRUE	FALSE
chr5	141526175	T	G	ENST00000389054	ENSG00000131504	DIAPH1	TRUE	FALSE
chr5	141526295	A	C	ENST00000389054	ENSG00000131504	DIAPH1	TRUE	FALSE
chr5	141526295	A	G	ENST00000389054	ENSG00000131504	DIAPH1	TRUE	FALSE
chr5	141526295	A	T	ENST00000389054	ENSG00000131504	DIAPH1	TRUE	FALSE
chr5	141526296	C	A	ENST00000389054	ENSG00000131504	DIAPH1	TRUE	FALSE
chr5	141526296	C	G	ENST00000389054	ENSG00000131504	DIAPH1	TRUE	FALSE
chr5	141526296	C	T	ENST00000389054	ENSG00000131504	DIAPH1	TRUE	FALSE
chr5	141526298	A	T	ENST00000389054	ENSG00000131504	DIAPH1	TRUE	TRUE
chr5	141526338	C	A	ENST00000389054	ENSG00000131504	DIAPH1	TRUE	TRUE
chr5	141526341	C	A	ENST00000389054	ENSG00000131504	DIAPH1	TRUE	TRUE
chr5	141526349	A	T	ENST00000389054	ENSG00000131504	DIAPH1	TRUE	TRUE
chr5	141526353	T	A	ENST00000389054	ENSG00000131504	DIAPH1	TRUE	TRUE
chr5	141526356	T	A	ENST00000389054	ENSG00000131504	DIAPH1	TRUE	TRUE
chr5	141526372	G	C	ENST00000389054	ENSG00000131504	DIAPH1	TRUE	TRUE
chr5	141526372	G	T	ENST00000389054	ENSG00000131504	DIAPH1	TRUE	TRUE
chr5	141526377	C	A	ENST00000389054	ENSG00000131504	DIAPH1	TRUE	TRUE
chr5	141526386	C	A	ENST00000389054	ENSG00000131504	DIAPH1	TRUE	TRUE
chr5	141526389	T	A	ENST00000389054	ENSG00000131504	DIAPH1	TRUE	TRUE
chr5	141526390	A	C	ENST00000389054	ENSG00000131504	DIAPH1	TRUE	TRUE
chr5	141526390	A	T	ENST00000389054	ENSG00000131504	DIAPH1	TRUE	TRUE
chr5	141526401	C	A	ENST00000389054	ENSG00000131504	DIAPH1	TRUE	TRUE
chr5	141526428	T	A	ENST00000389054	ENSG00000131504	DIAPH1	TRUE	TRUE
chr5	141526432	A	C	ENST00000389054	ENSG00000131504	DIAPH1	TRUE	TRUE
chr5	141526432	A	T	ENST00000389054	ENSG00000131504	DIAPH1	TRUE	TRUE
chr5	141526437	G	A	ENST00000389054	ENSG00000131504	DIAPH1	TRUE	TRUE
chr5	141526440	C	A	ENST00000389054	ENSG00000131504	DIAPH1	TRUE	TRUE
chr5	141526443	G	A	ENST00000389054	ENSG00000131504	DIAPH1	TRUE	TRUE
chr5	141526452	T	A	ENST00000389054	ENSG00000131504	DIAPH1	TRUE	TRUE
chr5	141526462	G	A	ENST00000389054	ENSG00000131504	DIAPH1	FALSE	FALSE
chr5	141526462	G	C	ENST00000389054	ENSG00000131504	DIAPH1	FALSE	FALSE
chr5	141526462	G	T	ENST00000389054	ENSG00000131504	DIAPH1	FALSE	FALSE
chr5	141526463	T	A	ENST00000389054	ENSG00000131504	DIAPH1	FALSE	FALSE
chr5	141526463	T	C	ENST00000389054	ENSG00000131504	DIAPH1	FALSE	FALSE
chr5	141526463	T	G	ENST00000389054	ENSG00000131504	DIAPH1	FALSE	FALSE
chr5	141527571	A	C	ENST00000389054	ENSG00000131504	DIAPH1	FALSE	FALSE
chr5	141527571	A	G	ENST00000389054	ENSG00000131504	DIAPH1	FALSE	FALSE
chr5	141527571	A	T	ENST00000389054	ENSG00000131504	DIAPH1	FALSE	FALSE
chr5	141527572	T	A	ENST00000389054	ENSG00000131504	DIAPH1	FALSE	FALSE
chr5	141527572	T	C	ENST00000389054	ENSG00000131504	DIAPH1	FALSE	FALSE
chr5	141527572	T	G	ENST00000389054	ENSG00000131504	DIAPH1	FALSE	FALSE
chr5	141527581	T	A	ENST00000389054	ENSG00000131504	DIAPH1	TRUE	TRUE
chr5	141527584	C	A	ENST00000389054	ENSG00000131504	DIAPH1	TRUE	TRUE
chr5	141527593	T	A	ENST00000389054	ENSG00000131504	DIAPH1	TRUE	TRUE
chr5	141527599	T	A	ENST00000389054	ENSG00000131504	DIAPH1	TRUE	TRUE
chr5	141527602	C	A	ENST00000389054	ENSG00000131504	DIAPH1
chr5	141527626	G	A	ENST00000389054	ENSG00000131504	DIAPH1
chr5	141527638	C	A	ENST00000389054	ENSG00000131504	DIAPH1
chr5	141527653	G	A	ENST00000389054	ENSG00000131504	DIAPH1
chr5	141527656	T	A	ENST00000389054	ENSG00000131504	DIAPH1
chr5	141527659	T	A	ENST00000389054	ENSG00000131504	DIAPH1
chr5	141527665	G	A	ENST00000389054	ENSG00000131504	DIAPH1
chr5	141527677	T	A	ENST00000389054	ENSG00000131504	DIAPH1
chr5	141527680	G	A	ENST00000389054	ENSG00000131504	DIAPH1
chr5	141527682	A	T	ENST00000389054	ENSG00000131504	DIAPH1
chr5	141527689	C	A	ENST00000389054	ENSG00000131504	DIAPH1
chr5	141527698	C	A	ENST00000389054	ENSG00000131504	DIAPH1	TRUE	TRUE
chr5	141527698	C	G	ENST00000389054	ENSG00000131504	DIAPH1	TRUE	TRUE
chr5	141527698	C	T	ENST00000389054	ENSG00000131504	DIAPH1	TRUE	TRUE
chr5	141527699	T	A	ENST00000389054	ENSG00000131504	DIAPH1	TRUE	TRUE
chr5	141527699	T	C	ENST00000389054	ENSG00000131504	DIAPH1	TRUE	TRUE
chr5	141527699	T	G	ENST00000389054	ENSG00000131504	DIAPH1	TRUE	TRUE
chr5	141528451	A	C	ENST00000389054	ENSG00000131504	DIAPH1	TRUE	FALSE
chr5	141528451	A	G	ENST00000389054	ENSG00000131504	DIAPH1	TRUE	FALSE
chr5	141528451	A	T	ENST00000389054	ENSG00000131504	DIAPH1	TRUE	FALSE
chr5	141528452	C	A	ENST00000389054	ENSG00000131504	DIAPH1	TRUE	FALSE
chr5	141528452	C	G	ENST00000389054	ENSG00000131504	DIAPH1	TRUE	TRUE
chr5	141528452	C	T	ENST00000389054	ENSG00000131504	DIAPH1	TRUE	FALSE
chr5	141528456	G	A	ENST00000389054	ENSG00000131504	DIAPH1	TRUE	TRUE
chr5	141528465	T	A	ENST00000389054	ENSG00000131504	DIAPH1	TRUE	TRUE
chr5	141528468	C	A	ENST00000389054	ENSG00000131504	DIAPH1	TRUE	TRUE
chr5	141528483	C	A	ENST00000389054	ENSG00000131504	DIAPH1	TRUE	TRUE
chr5	141528495	T	A	ENST00000389054	ENSG00000131504	DIAPH1	TRUE	TRUE
chr5	141528508	A	C	ENST00000389054	ENSG00000131504	DIAPH1	TRUE	TRUE
chr5	141528508	A	T	ENST00000389054	ENSG00000131504	DIAPH1	TRUE	TRUE
chr5	141528519	C	A	ENST00000389054	ENSG00000131504	DIAPH1	TRUE	TRUE
chr5	141528520	A	T	ENST00000389054	ENSG00000131504	DIAPH1	TRUE	TRUE
chr5	141528524	A	T	ENST00000389054	ENSG00000131504	DIAPH1	TRUE	TRUE
chr5	141528528	C	A	ENST00000389054	ENSG00000131504	DIAPH1	TRUE	TRUE
chr5	141528533	A	T	ENST00000389054	ENSG00000131504	DIAPH1	TRUE	TRUE
chr5	141528542	A	C	ENST00000389054	ENSG00000131504	DIAPH1	TRUE	TRUE
chr5	141528542	A	T	ENST00000389054	ENSG00000131504	DIAPH1	TRUE	TRUE
chr5	141528545	A	T	ENST00000389054	ENSG00000131504	DIAPH1	TRUE	TRUE
chr5	141528555	T	A	ENST00000389054	ENSG00000131504	DIAPH1	TRUE	TRUE
chr5	141528558	G	A	ENST00000389054	ENSG00000131504	DIAPH1	TRUE	TRUE
chr5	141528570	T	A	ENST00000389054	ENSG00000131504	DIAPH1	TRUE	TRUE
chr5	141528579	G	A	ENST00000389054	ENSG00000131504	DIAPH1	TRUE	TRUE
chr5	141528583	C	A	ENST00000389054	ENSG00000131504	DIAPH1	TRUE	TRUE
chr5	141528583	C	G	ENST00000389054	ENSG00000131504	DIAPH1	TRUE	TRUE
chr5	141528583	C	T	ENST00000389054	ENSG00000131504	DIAPH1	TRUE	FALSE
chr5	141528584	T	A	ENST00000389054	ENSG00000131504	DIAPH1	TRUE	TRUE
chr5	141528584	T	C	ENST00000389054	ENSG00000131504	DIAPH1	TRUE	TRUE
chr5	141528584	T	G	ENST00000389054	ENSG00000131504	DIAPH1	TRUE	FALSE
chr5	141528700	A	C	ENST00000389054	ENSG00000131504	DIAPH1	TRUE	FALSE
chr5	141528700	A	G	ENST00000389054	ENSG00000131504	DIAPH1	TRUE	FALSE
chr5	141528700	A	T	ENST00000389054	ENSG00000131504	DIAPH1	TRUE	FALSE
chr5	141528701	C	A	ENST00000389054	ENSG00000131504	DIAPH1	TRUE	FALSE
chr5	141528701	C	G	ENST00000389054	ENSG00000131504	DIAPH1	TRUE	FALSE
chr5	141528701	C	T	ENST00000389054	ENSG00000131504	DIAPH1	TRUE	FALSE
chr5	141528704	T	A	ENST00000389054	ENSG00000131504	DIAPH1	TRUE	TRUE
chr5	141528705	A	T	ENST00000389054	ENSG00000131504	DIAPH1	TRUE	TRUE
chr5	141528746	T	A	ENST00000389054	ENSG00000131504	DIAPH1	TRUE	TRUE
chr5	141528762	G	C	ENST00000389054	ENSG00000131504	DIAPH1	TRUE	TRUE
chr5	141528762	G	T	ENST00000389054	ENSG00000131504	DIAPH1	TRUE	TRUE
chr5	141528770	C	A	ENST00000389054	ENSG00000131504	DIAPH1	TRUE	TRUE
chr5	141528778	A	T	ENST00000389054	ENSG00000131504	DIAPH1	TRUE	TRUE
chr5	141528788	C	A	ENST00000389054	ENSG00000131504	DIAPH1	TRUE	TRUE
chr5	141528809	C	A	ENST00000389054	ENSG00000131504	DIAPH1	TRUE	TRUE
chr5	141528815	T	A	ENST00000389054	ENSG00000131504	DIAPH1	TRUE	TRUE
chr5	141528820	A	C	ENST00000389054	ENSG00000131504	DIAPH1	TRUE	TRUE
chr5	141528820	A	T	ENST00000389054	ENSG00000131504	DIAPH1	TRUE	TRUE
chr5	141528824	C	A	ENST00000389054	ENSG00000131504	DIAPH1	TRUE	TRUE
chr5	141528827	C	A	ENST00000389054	ENSG00000131504	DIAPH1	TRUE	TRUE
chr5	141528828	A	T	ENST00000389054	ENSG00000131504	DIAPH1	TRUE	TRUE
chr5	141528854	C	A	ENST00000389054	ENSG00000131504	DIAPH1	TRUE	TRUE
chr5	141528860	T	A	ENST00000389054	ENSG00000131504	DIAPH1	TRUE	TRUE
chr5	141528869	C	A	ENST00000389054	ENSG00000131504	DIAPH1	TRUE	TRUE
chr5	141528875	G	A	ENST00000389054	ENSG00000131504	DIAPH1	TRUE	TRUE
chr5	141528878	C	A	ENST00000389054	ENSG00000131504	DIAPH1	TRUE	TRUE
chr5	141528887	G	A	ENST00000389054	ENSG00000131504	DIAPH1	TRUE	TRUE
chr5	141528893	T	A	ENST00000389054	ENSG00000131504	DIAPH1	TRUE	TRUE
chr5	141528926	G	A	ENST00000389054	ENSG00000131504	DIAPH1	TRUE	TRUE
chr5	141528942	C	A	ENST00000389054	ENSG00000131504	DIAPH1	TRUE	FALSE
chr5	141528942	C	G	ENST00000389054	ENSG00000131504	DIAPH1	TRUE	FALSE
chr5	141528942	C	T	ENST00000389054	ENSG00000131504	DIAPH1	TRUE	FALSE
chr5	141528943	T	A	ENST00000389054	ENSG00000131504	DIAPH1	TRUE	FALSE
chr5	141528943	T	C	ENST00000389054	ENSG00000131504	DIAPH1	TRUE	FALSE
chr5	141528943	T	G	ENST00000389054	ENSG00000131504	DIAPH1	TRUE	FALSE
chr5	141529170	A	C	ENST00000389054	ENSG00000131504	DIAPH1	TRUE	FALSE
chr5	141529170	A	G	ENST00000389054	ENSG00000131504	DIAPH1	TRUE	FALSE
chr5	141529170	A	T	ENST00000389054	ENSG00000131504	DIAPH1	TRUE	FALSE
chr5	141529171	C	A	ENST00000389054	ENSG00000131504	DIAPH1	TRUE	FALSE
chr5	141529171	C	G	ENST00000389054	ENSG00000131504	DIAPH1	TRUE	FALSE
chr5	141529171	C	T	ENST00000389054	ENSG00000131504	DIAPH1	TRUE	FALSE
chr5	141529186	G	A	ENST00000389054	ENSG00000131504	DIAPH1	TRUE	TRUE
chr5	141529189	C	A	ENST00000389054	ENSG00000131504	DIAPH1	TRUE	TRUE
chr5	141529191	G	C	ENST00000389054	ENSG00000131504	DIAPH1	TRUE	TRUE
chr5	141529191	G	T	ENST00000389054	ENSG00000131504	DIAPH1	TRUE	TRUE
chr5	141529195	C	A	ENST00000389054	ENSG00000131504	DIAPH1	TRUE	TRUE
chr5	141529208	A	C	ENST00000389054	ENSG00000131504	DIAPH1	TRUE	TRUE
chr5	141529208	A	T	ENST00000389054	ENSG00000131504	DIAPH1	TRUE	TRUE
chr5	141529213	C	A	ENST00000389054	ENSG00000131504	DIAPH1	TRUE	TRUE
chr5	141529219	T	A	ENST00000389054	ENSG00000131504	DIAPH1	TRUE	TRUE
chr5	141529225	C	A	ENST00000389054	ENSG00000131504	DIAPH1	TRUE	TRUE
chr5	141529237	T	A	ENST00000389054	ENSG00000131504	DIAPH1	TRUE	TRUE
chr5	141529239	A	C	ENST00000389054	ENSG00000131504	DIAPH1	TRUE	TRUE
chr5	141529239	A	T	ENST00000389054	ENSG00000131504	DIAPH1	TRUE	TRUE
chr5	141529243	G	A	ENST00000389054	ENSG00000131504	DIAPH1	TRUE	TRUE
chr5	141529246	C	A	ENST00000389054	ENSG00000131504	DIAPH1	TRUE	TRUE
chr5	141529252	C	A	ENST00000389054	ENSG00000131504	DIAPH1	TRUE	TRUE
chr5	141529261	G	A	ENST00000389054	ENSG00000131504	DIAPH1	TRUE	TRUE
chr5	141529264	T	A	ENST00000389054	ENSG00000131504	DIAPH1	TRUE	TRUE
chr5	141529274	C	A	ENST00000389054	ENSG00000131504	DIAPH1	TRUE	FALSE
chr5	141529274	C	G	ENST00000389054	ENSG00000131504	DIAPH1	TRUE	TRUE
chr5	141529274	C	T	ENST00000389054	ENSG00000131504	DIAPH1	TRUE	TRUE
chr5	141529275	T	A	ENST00000389054	ENSG00000131504	DIAPH1	TRUE	TRUE
chr5	141529275	T	C	ENST00000389054	ENSG00000131504	DIAPH1	TRUE	FALSE
chr5	141529275	T	G	ENST00000389054	ENSG00000131504	DIAPH1	TRUE	FALSE
chr5	141529601	A	C	ENST00000389054	ENSG00000131504	DIAPH1	TRUE	FALSE
chr5	141529601	A	G	ENST00000389054	ENSG00000131504	DIAPH1	TRUE	FALSE
chr5	141529601	A	T	ENST00000389054	ENSG00000131504	DIAPH1	TRUE	FALSE
chr5	141529602	C	A	ENST00000389054	ENSG00000131504	DIAPH1	TRUE	FALSE
chr5	141529602	C	G	ENST00000389054	ENSG00000131504	DIAPH1	TRUE	FALSE
chr5	141529602	C	T	ENST00000389054	ENSG00000131504	DIAPH1	TRUE	FALSE
chr5	141529605	G	A	ENST00000389054	ENSG00000131504	DIAPH1	TRUE	TRUE
chr5	141529617	C	A	ENST00000389054	ENSG00000131504	DIAPH1	TRUE	TRUE
chr5	141529632	C	A	ENST00000389054	ENSG00000131504	DIAPH1	TRUE	TRUE
chr5	141529641	C	A	ENST00000389054	ENSG00000131504	DIAPH1	TRUE	TRUE
chr5	141529656	T	A	ENST00000389054	ENSG00000131504	DIAPH1	TRUE	TRUE
chr5	141529662	C	A	ENST00000389054	ENSG00000131504	DIAPH1	TRUE	TRUE
chr5	141529665	G	A	ENST00000389054	ENSG00000131504	DIAPH1	TRUE	TRUE
chr5	141529666	A	C	ENST00000389054	ENSG00000131504	DIAPH1	TRUE	TRUE
chr5	141529666	A	T	ENST00000389054	ENSG00000131504	DIAPH1	TRUE	TRUE
chr5	141529688	A	T	ENST00000389054	ENSG00000131504	DIAPH1	TRUE	TRUE
chr5	141529697	G	C	ENST00000389054	ENSG00000131504	DIAPH1	TRUE	TRUE
chr5	141529697	G	T	ENST00000389054	ENSG00000131504	DIAPH1	TRUE	TRUE
chr5	141529698	C	A	ENST00000389054	ENSG00000131504	DIAPH1	TRUE	FALSE
chr5	141529698	C	G	ENST00000389054	ENSG00000131504	DIAPH1	TRUE	FALSE
chr5	141529698	C	T	ENST00000389054	ENSG00000131504	DIAPH1	TRUE	FALSE
chr5	141529699	T	A	ENST00000389054	ENSG00000131504	DIAPH1	TRUE	FALSE
chr5	141529699	T	C	ENST00000389054	ENSG00000131504	DIAPH1	TRUE	FALSE
chr5	141529699	T	G	ENST00000389054	ENSG00000131504	DIAPH1	TRUE	FALSE
chr5	141534333	A	C	ENST00000389054	ENSG00000131504	DIAPH1	TRUE	FALSE
chr5	141534333	A	G	ENST00000389054	ENSG00000131504	DIAPH1	TRUE	FALSE
chr5	141534333	A	T	ENST00000389054	ENSG00000131504	DIAPH1	TRUE	FALSE
chr5	141534334	C	A	ENST00000389054	ENSG00000131504	DIAPH1	TRUE	FALSE
chr5	141534334	C	G	ENST00000389054	ENSG00000131504	DIAPH1	TRUE	FALSE
chr5	141534334	C	T	ENST00000389054	ENSG00000131504	DIAPH1	TRUE	FALSE
chr5	141534344	G	A	ENST00000389054	ENSG00000131504	DIAPH1	TRUE	TRUE
chr5	141534353	T	A	ENST00000389054	ENSG00000131504	DIAPH1	TRUE	TRUE
chr5	141534355	G	C	ENST00000389054	ENSG00000131504	DIAPH1	TRUE	TRUE
chr5	141534355	G	T	ENST00000389054	ENSG00000131504	DIAPH1	TRUE	TRUE
chr5	141534361	A	T	ENST00000389054	ENSG00000131504	DIAPH1	TRUE	TRUE
chr5	141534368	T	A	ENST00000389054	ENSG00000131504	DIAPH1	TRUE	TRUE
chr5	141534370	A	C	ENST00000389054	ENSG00000131504	DIAPH1	TRUE	TRUE
chr5	141534370	A	T	ENST00000389054	ENSG00000131504	DIAPH1	TRUE	TRUE
chr5	141534374	C	A	ENST00000389054	ENSG00000131504	DIAPH1	TRUE	TRUE
chr5	141534377	T	A	ENST00000389054	ENSG00000131504	DIAPH1	TRUE	TRUE
chr5	141534383	T	A	ENST00000389054	ENSG00000131504	DIAPH1
chr5	141534386	T	A	ENST00000389054	ENSG00000131504	DIAPH1	TRUE	TRUE
chr5	141534389	T	A	ENST00000389054	ENSG00000131504	DIAPH1	TRUE	TRUE
chr5	141534392	G	A	ENST00000389054	ENSG00000131504	DIAPH1	TRUE	TRUE
chr5	141534401	T	A	ENST00000389054	ENSG00000131504	DIAPH1	TRUE	TRUE
chr5	141534404	T	A	ENST00000389054	ENSG00000131504	DIAPH1	TRUE	TRUE
chr5	141534407	C	A	ENST00000389054	ENSG00000131504	DIAPH1	TRUE	TRUE
chr5	141534410	C	A	ENST00000389054	ENSG00000131504	DIAPH1	TRUE	TRUE
chr5	141534413	C	A	ENST00000389054	ENSG00000131504	DIAPH1	TRUE	TRUE
chr5	141534419	C	A	ENST00000389054	ENSG00000131504	DIAPH1	TRUE	TRUE
chr5	141534422	G	A	ENST00000389054	ENSG00000131504	DIAPH1	TRUE	TRUE
chr5	141534428	T	A	ENST00000389054	ENSG00000131504	DIAPH1	TRUE	TRUE
chr5	141534431	T	A	ENST00000389054	ENSG00000131504	DIAPH1	TRUE	TRUE
chr5	141534434	C	A	ENST00000389054	ENSG00000131504	DIAPH1	TRUE	FALSE
chr5	141534434	C	G	ENST00000389054	ENSG00000131504	DIAPH1	TRUE	FALSE
chr5	141534434	C	T	ENST00000389054	ENSG00000131504	DIAPH1	TRUE	FALSE
chr5	141534435	T	A	ENST00000389054	ENSG00000131504	DIAPH1	TRUE	FALSE
chr5	141534435	T	C	ENST00000389054	ENSG00000131504	DIAPH1	TRUE	FALSE
chr5	141534435	T	G	ENST00000389054	ENSG00000131504	DIAPH1	TRUE	FALSE
chr5	141571426	A	C	ENST00000389054	ENSG00000131504	DIAPH1	TRUE	FALSE
chr5	141571426	A	G	ENST00000389054	ENSG00000131504	DIAPH1	TRUE	FALSE
chr5	141571426	A	T	ENST00000389054	ENSG00000131504	DIAPH1	TRUE	FALSE
chr5	141571427	C	A	ENST00000389054	ENSG00000131504	DIAPH1	TRUE	FALSE
chr5	141571427	C	G	ENST00000389054	ENSG00000131504	DIAPH1	TRUE	FALSE
chr5	141571427	C	T	ENST00000389054	ENSG00000131504	DIAPH1	TRUE	FALSE
chr5	141571431	T	A	ENST00000389054	ENSG00000131504	DIAPH1	TRUE	TRUE
chr5	141571437	C	A	ENST00000389054	ENSG00000131504	DIAPH1	FALSE	FALSE
chr5	141571437	C	G	ENST00000389054	ENSG00000131504	DIAPH1	FALSE	FALSE
chr5	141571437	C	T	ENST00000389054	ENSG00000131504	DIAPH1	FALSE	FALSE
chr5	141571438	T	A	ENST00000389054	ENSG00000131504	DIAPH1	FALSE	FALSE
chr5	141571438	T	C	ENST00000389054	ENSG00000131504	DIAPH1	FALSE	FALSE
chr5	141571438	T	G	ENST00000389054	ENSG00000131504	DIAPH1	FALSE	FALSE
chr5	141571924	A	C	ENST00000389054	ENSG00000131504	DIAPH1	TRUE	TRUE
chr5	141571924	A	G	ENST00000389054	ENSG00000131504	DIAPH1	TRUE	FALSE
chr5	141571924	A	T	ENST00000389054	ENSG00000131504	DIAPH1	TRUE	TRUE
chr5	141571925	C	A	ENST00000389054	ENSG00000131504	DIAPH1	TRUE	TRUE
chr5	141571925	C	G	ENST00000389054	ENSG00000131504	DIAPH1	TRUE	TRUE
chr5	141571925	C	T	ENST00000389054	ENSG00000131504	DIAPH1	TRUE	TRUE
chr5	141571929	T	A	ENST00000389054	ENSG00000131504	DIAPH1	TRUE	TRUE
chr5	141571935	G	A	ENST00000389054	ENSG00000131504	DIAPH1	TRUE	TRUE
chr5	141571959	T	A	ENST00000389054	ENSG00000131504	DIAPH1	TRUE	TRUE
chr5	141571971	C	A	ENST00000389054	ENSG00000131504	DIAPH1	TRUE	TRUE
chr5	141571980	C	A	ENST00000389054	ENSG00000131504	DIAPH1	TRUE	TRUE
chr5	141571992	C	A	ENST00000389054	ENSG00000131504	DIAPH1	TRUE	TRUE
chr5	141571995	T	A	ENST00000389054	ENSG00000131504	DIAPH1	TRUE	TRUE
chr5	141572001	T	A	ENST00000389054	ENSG00000131504	DIAPH1	TRUE	TRUE
chr5	141572005	C	T	ENST00000389054	ENSG00000131504	DIAPH1	TRUE	TRUE
chr5	141572006	C	T	ENST00000389054	ENSG00000131504	DIAPH1	TRUE	TRUE
chr5	141572011	G	T	ENST00000389054	ENSG00000131504	DIAPH1	TRUE	TRUE
chr5	141572019	G	A	ENST00000389054	ENSG00000131504	DIAPH1	TRUE	TRUE
chr5	141572031	C	A	ENST00000389054	ENSG00000131504	DIAPH1	TRUE	TRUE
chr5	141572041	C	A	ENST00000389054	ENSG00000131504	DIAPH1	TRUE	FALSE
chr5	141572041	C	G	ENST00000389054	ENSG00000131504	DIAPH1	TRUE	FALSE
chr5	141572041	C	T	ENST00000389054	ENSG00000131504	DIAPH1	TRUE	FALSE
chr5	141572042	T	A	ENST00000389054	ENSG00000131504	DIAPH1	TRUE	FALSE
chr5	141572042	T	C	ENST00000389054	ENSG00000131504	DIAPH1	TRUE	FALSE
chr5	141572042	T	G	ENST00000389054	ENSG00000131504	DIAPH1	TRUE	FALSE
chr5	141573490	A	C	ENST00000389054	ENSG00000131504	DIAPH1	TRUE	FALSE
chr5	141573490	A	G	ENST00000389054	ENSG00000131504	DIAPH1	FALSE	FALSE
chr5	141573490	A	T	ENST00000389054	ENSG00000131504	DIAPH1	TRUE	FALSE
chr5	141573491	C	A	ENST00000389054	ENSG00000131504	DIAPH1	TRUE	FALSE
chr5	141573491	C	G	ENST00000389054	ENSG00000131504	DIAPH1	TRUE	FALSE
chr5	141573491	C	T	ENST00000389054	ENSG00000131504	DIAPH1	TRUE	FALSE
chr5	141573494	T	A	ENST00000389054	ENSG00000131504	DIAPH1
chr5	141573498	C	T	ENST00000389054	ENSG00000131504	DIAPH1
chr5	141573499	C	T	ENST00000389054	ENSG00000131504	DIAPH1
chr5	141573518	G	A	ENST00000389054	ENSG00000131504	DIAPH1	TRUE	TRUE
chr5	141573524	C	A	ENST00000389054	ENSG00000131504	DIAPH1	TRUE	TRUE
chr5	141573530	T	A	ENST00000389054	ENSG00000131504	DIAPH1	TRUE	TRUE
chr5	141573531	A	C	ENST00000389054	ENSG00000131504	DIAPH1	TRUE	TRUE
chr5	141573531	A	T	ENST00000389054	ENSG00000131504	DIAPH1	TRUE	TRUE
chr5	141573539	T	A	ENST00000389054	ENSG00000131504	DIAPH1	TRUE	TRUE
chr5	141573542	T	A	ENST00000389054	ENSG00000131504	DIAPH1	TRUE	TRUE
chr5	141573550	A	C	ENST00000389054	ENSG00000131504	DIAPH1	TRUE	TRUE
chr5	141573550	A	T	ENST00000389054	ENSG00000131504	DIAPH1	TRUE	TRUE
chr5	141573554	C	A	ENST00000389054	ENSG00000131504	DIAPH1	TRUE	TRUE
chr5	141573584	C	A	ENST00000389054	ENSG00000131504	DIAPH1	TRUE	TRUE
chr5	141573590	C	A	ENST00000389054	ENSG00000131504	DIAPH1	TRUE	TRUE
chr5	141573620	C	A	ENST00000389054	ENSG00000131504	DIAPH1	TRUE	TRUE
chr5	141573650	C	A	ENST00000389054	ENSG00000131504	DIAPH1	TRUE	TRUE
chr5	141573677	C	A	ENST00000389054	ENSG00000131504	DIAPH1	TRUE	TRUE
chr5	141573716	C	A	ENST00000389054	ENSG00000131504	DIAPH1
chr5	141573722	C	A	ENST00000389054	ENSG00000131504	DIAPH1
chr5	141573725	C	A	ENST00000389054	ENSG00000131504	DIAPH1
chr5	141573730	A	T	ENST00000389054	ENSG00000131504	DIAPH1
chr5	141573755	C	A	ENST00000389054	ENSG00000131504	DIAPH1
chr5	141573769	A	T	ENST00000389054	ENSG00000131504	DIAPH1
chr5	141573794	T	A	ENST00000389054	ENSG00000131504	DIAPH1
chr5	141573808	A	T	ENST00000389054	ENSG00000131504	DIAPH1
chr5	141573839	C	A	ENST00000389054	ENSG00000131504	DIAPH1
chr5	141573844	A	T	ENST00000389054	ENSG00000131504	DIAPH1
chr5	141573856	G	C	ENST00000389054	ENSG00000131504	DIAPH1
chr5	141573856	G	T	ENST00000389054	ENSG00000131504	DIAPH1
chr5	141573875	C	A	ENST00000389054	ENSG00000131504	DIAPH1
chr5	141573880	A	T	ENST00000389054	ENSG00000131504	DIAPH1
chr5	141573916	A	T	ENST00000389054	ENSG00000131504	DIAPH1
chr5	141573947	C	A	ENST00000389054	ENSG00000131504	DIAPH1
chr5	141573952	A	C	ENST00000389054	ENSG00000131504	DIAPH1
chr5	141573952	A	T	ENST00000389054	ENSG00000131504	DIAPH1
chr5	141573964	G	C	ENST00000389054	ENSG00000131504	DIAPH1
chr5	141573964	G	T	ENST00000389054	ENSG00000131504	DIAPH1
chr5	141573972	G	T	ENST00000389054	ENSG00000131504	DIAPH1
chr5	141573988	A	T	ENST00000389054	ENSG00000131504	DIAPH1
chr5	141574087	A	C	ENST00000389054	ENSG00000131504	DIAPH1	TRUE	TRUE
chr5	141574087	A	T	ENST00000389054	ENSG00000131504	DIAPH1	TRUE	TRUE
chr5	141574169	C	A	ENST00000389054	ENSG00000131504	DIAPH1	TRUE	TRUE
chr5	141574172	T	A	ENST00000389054	ENSG00000131504	DIAPH1	TRUE	TRUE
chr5	141574175	T	A	ENST00000389054	ENSG00000131504	DIAPH1	TRUE	TRUE
chr5	141574184	C	A	ENST00000389054	ENSG00000131504	DIAPH1	TRUE	TRUE
chr5	141574190	C	A	ENST00000389054	ENSG00000131504	DIAPH1	TRUE	TRUE
chr5	141574193	T	A	ENST00000389054	ENSG00000131504	DIAPH1	TRUE	TRUE
chr5	141574202	T	A	ENST00000389054	ENSG00000131504	DIAPH1	TRUE	TRUE
chr5	141574209	C	A	ENST00000389054	ENSG00000131504	DIAPH1	TRUE	TRUE
chr5	141574209	C	G	ENST00000389054	ENSG00000131504	DIAPH1	TRUE	TRUE
chr5	141574209	C	T	ENST00000389054	ENSG00000131504	DIAPH1	TRUE	TRUE
chr5	141574210	T	A	ENST00000389054	ENSG00000131504	DIAPH1	TRUE	TRUE
chr5	141574210	T	C	ENST00000389054	ENSG00000131504	DIAPH1	TRUE	TRUE
chr5	141574210	T	G	ENST00000389054	ENSG00000131504	DIAPH1	TRUE	TRUE
chr5	141574965	A	C	ENST00000389054	ENSG00000131504	DIAPH1	TRUE	FALSE
chr5	141574965	A	G	ENST00000389054	ENSG00000131504	DIAPH1	TRUE	FALSE
chr5	141574965	A	T	ENST00000389054	ENSG00000131504	DIAPH1	TRUE	FALSE
chr5	141574966	C	A	ENST00000389054	ENSG00000131504	DIAPH1	TRUE	FALSE
chr5	141574966	C	G	ENST00000389054	ENSG00000131504	DIAPH1	TRUE	FALSE
chr5	141574966	C	T	ENST00000389054	ENSG00000131504	DIAPH1	TRUE	FALSE
chr5	141574969	C	A	ENST00000389054	ENSG00000131504	DIAPH1	TRUE	TRUE
chr5	141574972	C	A	ENST00000389054	ENSG00000131504	DIAPH1	TRUE	TRUE
chr5	141574981	G	A	ENST00000389054	ENSG00000131504	DIAPH1	TRUE	TRUE
chr5	141574990	C	A	ENST00000389054	ENSG00000131504	DIAPH1	TRUE	TRUE
chr5	141574996	C	A	ENST00000389054	ENSG00000131504	DIAPH1	TRUE	TRUE
chr5	141575005	G	A	ENST00000389054	ENSG00000131504	DIAPH1	TRUE	TRUE
chr5	141575008	T	A	ENST00000389054	ENSG00000131504	DIAPH1	TRUE	TRUE
chr5	141575011	C	A	ENST00000389054	ENSG00000131504	DIAPH1	TRUE	TRUE
chr5	141575023	G	A	ENST00000389054	ENSG00000131504	DIAPH1	TRUE	TRUE
chr5	141575026	G	A	ENST00000389054	ENSG00000131504	DIAPH1	TRUE	TRUE
chr5	141575029	T	A	ENST00000389054	ENSG00000131504	DIAPH1	TRUE	TRUE
chr5	141575032	C	A	ENST00000389054	ENSG00000131504	DIAPH1	TRUE	TRUE
chr5	141575050	T	A	ENST00000389054	ENSG00000131504	DIAPH1	TRUE	TRUE
chr5	141575053	C	A	ENST00000389054	ENSG00000131504	DIAPH1	TRUE	TRUE
chr5	141575056	C	A	ENST00000389054	ENSG00000131504	DIAPH1	TRUE	TRUE
chr5	141575059	G	A	ENST00000389054	ENSG00000131504	DIAPH1	TRUE	TRUE
chr5	141575068	G	A	ENST00000389054	ENSG00000131504	DIAPH1	TRUE	TRUE
chr5	141575074	T	A	ENST00000389054	ENSG00000131504	DIAPH1	TRUE	TRUE
chr5	141575077	G	A	ENST00000389054	ENSG00000131504	DIAPH1	TRUE	TRUE
chr5	141575080	C	A	ENST00000389054	ENSG00000131504	DIAPH1	TRUE	TRUE
chr5	141575092	C	A	ENST00000389054	ENSG00000131504	DIAPH1	TRUE	TRUE
chr5	141575098	T	A	ENST00000389054	ENSG00000131504	DIAPH1	TRUE	TRUE
chr5	141575101	T	A	ENST00000389054	ENSG00000131504	DIAPH1	TRUE	TRUE
chr5	141575107	C	A	ENST00000389054	ENSG00000131504	DIAPH1	TRUE	TRUE
chr5	141575113	G	A	ENST00000389054	ENSG00000131504	DIAPH1	TRUE	TRUE
chr5	141575119	C	A	ENST00000389054	ENSG00000131504	DIAPH1	TRUE	TRUE
chr5	141575125	G	A	ENST00000389054	ENSG00000131504	DIAPH1	TRUE	TRUE
chr5	141575133	A	C	ENST00000389054	ENSG00000131504	DIAPH1	TRUE	TRUE
chr5	141575133	A	T	ENST00000389054	ENSG00000131504	DIAPH1	TRUE	TRUE
chr5	141575137	C	A	ENST00000389054	ENSG00000131504	DIAPH1	TRUE	TRUE
chr5	141575139	G	C	ENST00000389054	ENSG00000131504	DIAPH1	TRUE	TRUE
chr5	141575139	G	T	ENST00000389054	ENSG00000131504	DIAPH1	TRUE	TRUE
chr5	141575145	A	T	ENST00000389054	ENSG00000131504	DIAPH1	TRUE	TRUE
chr5	141575147	C	A	ENST00000389054	ENSG00000131504	DIAPH1	TRUE	TRUE
chr5	141575147	C	G	ENST00000389054	ENSG00000131504	DIAPH1	TRUE	TRUE
chr5	141575147	C	T	ENST00000389054	ENSG00000131504	DIAPH1	TRUE	TRUE
chr5	141575148	T	A	ENST00000389054	ENSG00000131504	DIAPH1	TRUE	TRUE
chr5	141575148	T	C	ENST00000389054	ENSG00000131504	DIAPH1	TRUE	TRUE
chr5	141575148	T	G	ENST00000389054	ENSG00000131504	DIAPH1	TRUE	TRUE
chr5	141576228	A	C	ENST00000389054	ENSG00000131504	DIAPH1	TRUE	FALSE
chr5	141576228	A	G	ENST00000389054	ENSG00000131504	DIAPH1	TRUE	FALSE
chr5	141576228	A	T	ENST00000389054	ENSG00000131504	DIAPH1	TRUE	FALSE
chr5	141576229	C	A	ENST00000389054	ENSG00000131504	DIAPH1	TRUE	FALSE
chr5	141576229	C	G	ENST00000389054	ENSG00000131504	DIAPH1	TRUE	FALSE
chr5	141576229	C	T	ENST00000389054	ENSG00000131504	DIAPH1	TRUE	FALSE
chr5	141576232	T	A	ENST00000389054	ENSG00000131504	DIAPH1	TRUE	TRUE
chr5	141576235	T	A	ENST00000389054	ENSG00000131504	DIAPH1	TRUE	TRUE
chr5	141576238	C	A	ENST00000389054	ENSG00000131504	DIAPH1	TRUE	TRUE
chr5	141576244	C	A	ENST00000389054	ENSG00000131504	DIAPH1	TRUE	TRUE
chr5	141576253	T	A	ENST00000389054	ENSG00000131504	DIAPH1	TRUE	TRUE
chr5	141576259	C	A	ENST00000389054	ENSG00000131504	DIAPH1	TRUE	TRUE
chr5	141576265	T	A	ENST00000389054	ENSG00000131504	DIAPH1	TRUE	TRUE
chr5	141576268	C	A	ENST00000389054	ENSG00000131504	DIAPH1	TRUE	TRUE
chr5	141576274	T	A	ENST00000389054	ENSG00000131504	DIAPH1	TRUE	TRUE
chr5	141576280	T	A	ENST00000389054	ENSG00000131504	DIAPH1	TRUE	TRUE
chr5	141576292	G	A	ENST00000389054	ENSG00000131504	DIAPH1	TRUE	TRUE
chr5	141576295	C	A	ENST00000389054	ENSG00000131504	DIAPH1	TRUE	FALSE
chr5	141576295	C	G	ENST00000389054	ENSG00000131504	DIAPH1	TRUE	FALSE
chr5	141576295	C	T	ENST00000389054	ENSG00000131504	DIAPH1	TRUE	TRUE
chr5	141576296	T	A	ENST00000389054	ENSG00000131504	DIAPH1	TRUE	TRUE
chr5	141576296	T	C	ENST00000389054	ENSG00000131504	DIAPH1	TRUE	FALSE
chr5	141576296	T	G	ENST00000389054	ENSG00000131504	DIAPH1	TRUE	TRUE
chr5	141576754	A	C	ENST00000389054	ENSG00000131504	DIAPH1	TRUE	TRUE
chr5	141576754	A	G	ENST00000389054	ENSG00000131504	DIAPH1	TRUE	FALSE
chr5	141576754	A	T	ENST00000389054	ENSG00000131504	DIAPH1	TRUE	TRUE
chr5	141576755	C	A	ENST00000389054	ENSG00000131504	DIAPH1	TRUE	TRUE
chr5	141576755	C	G	ENST00000389054	ENSG00000131504	DIAPH1	TRUE	TRUE
chr5	141576755	C	T	ENST00000389054	ENSG00000131504	DIAPH1	TRUE	FALSE
chr5	141576761	A	C	ENST00000389054	ENSG00000131504	DIAPH1	TRUE	TRUE
chr5	141576761	A	T	ENST00000389054	ENSG00000131504	DIAPH1	TRUE	TRUE
chr5	141576765	C	A	ENST00000389054	ENSG00000131504	DIAPH1	TRUE	TRUE
chr5	141576768	C	A	ENST00000389054	ENSG00000131504	DIAPH1	TRUE	TRUE
chr5	141576774	C	A	ENST00000389054	ENSG00000131504	DIAPH1	TRUE	TRUE
chr5	141576780	G	A	ENST00000389054	ENSG00000131504	DIAPH1	TRUE	TRUE
chr5	141576790	G	T	ENST00000389054	ENSG00000131504	DIAPH1	TRUE	TRUE
chr5	141576795	T	A	ENST00000389054	ENSG00000131504	DIAPH1	TRUE	TRUE
chr5	141576819	T	A	ENST00000389054	ENSG00000131504	DIAPH1	TRUE	TRUE
chr5	141576834	G	A	ENST00000389054	ENSG00000131504	DIAPH1	TRUE	TRUE
chr5	141576841	A	T	ENST00000389054	ENSG00000131504	DIAPH1	TRUE	TRUE
chr5	141576846	C	A	ENST00000389054	ENSG00000131504	DIAPH1	TRUE	TRUE
chr5	141576849	C	A	ENST00000389054	ENSG00000131504	DIAPH1	TRUE	TRUE
chr5	141576854	A	T	ENST00000389054	ENSG00000131504	DIAPH1	TRUE	TRUE
chr5	141576858	T	A	ENST00000389054	ENSG00000131504	DIAPH1	TRUE	TRUE
chr5	141576859	A	C	ENST00000389054	ENSG00000131504	DIAPH1	TRUE	TRUE
chr5	141576859	A	T	ENST00000389054	ENSG00000131504	DIAPH1	TRUE	TRUE
chr5	141576862	G	C	ENST00000389054	ENSG00000131504	DIAPH1	TRUE	TRUE
chr5	141576862	G	T	ENST00000389054	ENSG00000131504	DIAPH1	TRUE	TRUE
chr5	141576867	G	A	ENST00000389054	ENSG00000131504	DIAPH1	TRUE	TRUE
chr5	141576872	C	A	ENST00000389054	ENSG00000131504	DIAPH1	TRUE	TRUE
chr5	141576872	C	G	ENST00000389054	ENSG00000131504	DIAPH1	TRUE	TRUE
chr5	141576872	C	T	ENST00000389054	ENSG00000131504	DIAPH1	TRUE	TRUE
chr5	141576873	T	A	ENST00000389054	ENSG00000131504	DIAPH1	TRUE	TRUE
chr5	141576873	T	C	ENST00000389054	ENSG00000131504	DIAPH1	TRUE	FALSE
chr5	141576873	T	G	ENST00000389054	ENSG00000131504	DIAPH1	TRUE	TRUE
chr5	141577473	A	C	ENST00000389054	ENSG00000131504	DIAPH1	TRUE	FALSE
chr5	141577473	A	G	ENST00000389054	ENSG00000131504	DIAPH1	TRUE	FALSE
chr5	141577473	A	T	ENST00000389054	ENSG00000131504	DIAPH1	TRUE	FALSE
chr5	141577474	C	A	ENST00000389054	ENSG00000131504	DIAPH1	TRUE	FALSE
chr5	141577474	C	G	ENST00000389054	ENSG00000131504	DIAPH1	TRUE	FALSE
chr5	141577474	C	T	ENST00000389054	ENSG00000131504	DIAPH1	TRUE	FALSE
chr5	141577476	T	A	ENST00000389054	ENSG00000131504	DIAPH1	TRUE	TRUE
chr5	141577482	C	A	ENST00000389054	ENSG00000131504	DIAPH1	TRUE	TRUE
chr5	141577483	A	C	ENST00000389054	ENSG00000131504	DIAPH1	TRUE	TRUE
chr5	141577483	A	T	ENST00000389054	ENSG00000131504	DIAPH1	TRUE	TRUE
chr5	141577494	G	A	ENST00000389054	ENSG00000131504	DIAPH1	TRUE	TRUE
chr5	141577499	A	T	ENST00000389054	ENSG00000131504	DIAPH1	TRUE	TRUE
chr5	141577505	A	C	ENST00000389054	ENSG00000131504	DIAPH1	TRUE	TRUE
chr5	141577505	A	T	ENST00000389054	ENSG00000131504	DIAPH1	TRUE	TRUE
chr5	141577512	G	A	ENST00000389054	ENSG00000131504	DIAPH1	TRUE	TRUE
chr5	141577536	C	A	ENST00000389054	ENSG00000131504	DIAPH1	TRUE	TRUE
chr5	141577542	T	A	ENST00000389054	ENSG00000131504	DIAPH1	TRUE	TRUE
chr5	141577544	G	C	ENST00000389054	ENSG00000131504	DIAPH1	TRUE	TRUE
chr5	141577544	G	T	ENST00000389054	ENSG00000131504	DIAPH1	TRUE	TRUE
chr5	141577551	T	A	ENST00000389054	ENSG00000131504	DIAPH1	TRUE	TRUE
chr5	141577562	A	C	ENST00000389054	ENSG00000131504	DIAPH1	TRUE	TRUE
chr5	141577562	A	T	ENST00000389054	ENSG00000131504	DIAPH1	TRUE	TRUE
chr5	141577572	G	A	ENST00000389054	ENSG00000131504	DIAPH1	TRUE	TRUE
chr5	141577581	C	A	ENST00000389054	ENSG00000131504	DIAPH1	TRUE	TRUE
chr5	141577592	G	A	ENST00000389054	ENSG00000131504	DIAPH1	FALSE	FALSE
chr5	141577592	G	C	ENST00000389054	ENSG00000131504	DIAPH1	FALSE	FALSE
chr5	141577592	G	T	ENST00000389054	ENSG00000131504	DIAPH1	FALSE	FALSE
chr5	141577593	T	A	ENST00000389054	ENSG00000131504	DIAPH1	FALSE	FALSE
chr5	141577593	T	C	ENST00000389054	ENSG00000131504	DIAPH1	FALSE	FALSE
chr5	141577593	T	G	ENST00000389054	ENSG00000131504	DIAPH1	FALSE	FALSE
chr5	141578223	A	C	ENST00000389054	ENSG00000131504	DIAPH1	TRUE	FALSE
chr5	141578223	A	G	ENST00000389054	ENSG00000131504	DIAPH1	TRUE	FALSE
chr5	141578223	A	T	ENST00000389054	ENSG00000131504	DIAPH1	TRUE	FALSE
chr5	141578224	T	A	ENST00000389054	ENSG00000131504	DIAPH1	FALSE	FALSE
chr5	141578224	T	C	ENST00000389054	ENSG00000131504	DIAPH1	FALSE	FALSE
chr5	141578224	T	G	ENST00000389054	ENSG00000131504	DIAPH1	FALSE	FALSE
chr5	141578232	C	A	ENST00000389054	ENSG00000131504	DIAPH1	TRUE	TRUE
chr5	141578256	C	A	ENST00000389054	ENSG00000131504	DIAPH1	TRUE	TRUE
chr5	141578259	T	A	ENST00000389054	ENSG00000131504	DIAPH1	TRUE	TRUE
chr5	141578266	A	C	ENST00000389054	ENSG00000131504	DIAPH1	TRUE	TRUE
chr5	141578266	A	T	ENST00000389054	ENSG00000131504	DIAPH1	TRUE	TRUE
chr5	141578277	C	A	ENST00000389054	ENSG00000131504	DIAPH1	TRUE	TRUE
chr5	141578280	C	A	ENST00000389054	ENSG00000131504	DIAPH1	TRUE	TRUE
chr5	141578286	G	A	ENST00000389054	ENSG00000131504	DIAPH1	TRUE	TRUE
chr5	141578289	C	A	ENST00000389054	ENSG00000131504	DIAPH1	TRUE	TRUE
chr5	141578307	G	A	ENST00000389054	ENSG00000131504	DIAPH1	TRUE	TRUE
chr5	141578313	T	A	ENST00000389054	ENSG00000131504	DIAPH1	TRUE	TRUE
chr5	141578322	C	A	ENST00000389054	ENSG00000131504	DIAPH1	TRUE	TRUE
chr5	141578328	C	A	ENST00000389054	ENSG00000131504	DIAPH1	TRUE	TRUE
chr5	141578334	C	A	ENST00000389054	ENSG00000131504	DIAPH1	TRUE	TRUE
chr5	141578337	G	A	ENST00000389054	ENSG00000131504	DIAPH1	TRUE	TRUE
chr5	141578344	C	A	ENST00000389054	ENSG00000131504	DIAPH1	TRUE	FALSE
chr5	141578344	C	G	ENST00000389054	ENSG00000131504	DIAPH1	TRUE	FALSE
chr5	141578344	C	T	ENST00000389054	ENSG00000131504	DIAPH1	TRUE	FALSE
chr5	141578345	T	A	ENST00000389054	ENSG00000131504	DIAPH1	TRUE	FALSE
chr5	141578345	T	C	ENST00000389054	ENSG00000131504	DIAPH1	TRUE	FALSE
chr5	141578345	T	G	ENST00000389054	ENSG00000131504	DIAPH1	TRUE	FALSE
chr5	141578513	A	C	ENST00000389054	ENSG00000131504	DIAPH1	TRUE	FALSE
chr5	141578513	A	G	ENST00000389054	ENSG00000131504	DIAPH1	FALSE	FALSE
chr5	141578513	A	T	ENST00000389054	ENSG00000131504	DIAPH1	TRUE	FALSE
chr5	141578514	C	A	ENST00000389054	ENSG00000131504	DIAPH1	TRUE	FALSE
chr5	141578514	C	G	ENST00000389054	ENSG00000131504	DIAPH1	TRUE	FALSE
chr5	141578514	C	T	ENST00000389054	ENSG00000131504	DIAPH1	TRUE	FALSE
chr5	141578517	G	A	ENST00000389054	ENSG00000131504	DIAPH1	TRUE	TRUE
chr5	141578519	A	T	ENST00000389054	ENSG00000131504	DIAPH1	TRUE	TRUE
chr5	141578526	G	A	ENST00000389054	ENSG00000131504	DIAPH1	TRUE	TRUE
chr5	141578537	A	T	ENST00000389054	ENSG00000131504	DIAPH1	TRUE	TRUE
chr5	141578550	C	A	ENST00000389054	ENSG00000131504	DIAPH1	TRUE	TRUE
chr5	141578556	T	A	ENST00000389054	ENSG00000131504	DIAPH1	TRUE	TRUE
chr5	141578568	G	A	ENST00000389054	ENSG00000131504	DIAPH1	TRUE	TRUE
chr5	141578580	C	A	ENST00000389054	ENSG00000131504	DIAPH1	TRUE	TRUE
chr5	141578583	C	A	ENST00000389054	ENSG00000131504	DIAPH1	TRUE	TRUE
chr5	141578613	G	A	ENST00000389054	ENSG00000131504	DIAPH1	TRUE	TRUE
chr5	141578617	G	T	ENST00000389054	ENSG00000131504	DIAPH1	TRUE	TRUE
chr5	141578622	C	A	ENST00000389054	ENSG00000131504	DIAPH1	TRUE	TRUE
chr5	141578626	C	A	ENST00000389054	ENSG00000131504	DIAPH1	TRUE	FALSE
chr5	141578626	C	G	ENST00000389054	ENSG00000131504	DIAPH1	TRUE	FALSE
chr5	141578626	C	T	ENST00000389054	ENSG00000131504	DIAPH1	TRUE	FALSE
chr5	141578627	T	A	ENST00000389054	ENSG00000131504	DIAPH1	TRUE	FALSE
chr5	141578627	T	C	ENST00000389054	ENSG00000131504	DIAPH1	TRUE	FALSE
chr5	141578627	T	G	ENST00000389054	ENSG00000131504	DIAPH1	TRUE	FALSE
chr5	141579086	G	A	ENST00000389054	ENSG00000131504	DIAPH1	FALSE	FALSE
chr5	141579086	G	C	ENST00000389054	ENSG00000131504	DIAPH1	TRUE	FALSE
chr5	141579086	G	T	ENST00000389054	ENSG00000131504	DIAPH1	TRUE	FALSE
chr5	141579087	C	A	ENST00000389054	ENSG00000131504	DIAPH1	TRUE	FALSE
chr5	141579087	C	G	ENST00000389054	ENSG00000131504	DIAPH1	TRUE	FALSE
chr5	141579087	C	T	ENST00000389054	ENSG00000131504	DIAPH1	TRUE	FALSE
chr5	141579090	T	A	ENST00000389054	ENSG00000131504	DIAPH1	TRUE	TRUE
chr5	141579108	C	A	ENST00000389054	ENSG00000131504	DIAPH1	TRUE	TRUE
chr5	141579114	T	A	ENST00000389054	ENSG00000131504	DIAPH1	TRUE	TRUE
chr5	141579116	A	C	ENST00000389054	ENSG00000131504	DIAPH1	TRUE	TRUE
chr5	141579116	A	T	ENST00000389054	ENSG00000131504	DIAPH1	TRUE	TRUE
chr5	141579120	C	A	ENST00000389054	ENSG00000131504	DIAPH1	TRUE	TRUE
chr5	141579135	G	A	ENST00000389054	ENSG00000131504	DIAPH1	TRUE	TRUE
chr5	141579144	C	A	ENST00000389054	ENSG00000131504	DIAPH1	TRUE	TRUE
chr5	141579150	C	A	ENST00000389054	ENSG00000131504	DIAPH1	TRUE	TRUE
chr5	141579159	C	A	ENST00000389054	ENSG00000131504	DIAPH1	TRUE	TRUE
chr5	141579165	T	A	ENST00000389054	ENSG00000131504	DIAPH1	TRUE	TRUE
chr5	141579168	C	A	ENST00000389054	ENSG00000131504	DIAPH1	TRUE	TRUE
chr5	141579180	C	A	ENST00000389054	ENSG00000131504	DIAPH1	TRUE	TRUE
chr5	141579182	A	T	ENST00000389054	ENSG00000131504	DIAPH1	TRUE	TRUE
chr5	141579192	C	A	ENST00000389054	ENSG00000131504	DIAPH1	TRUE	TRUE
chr5	141579197	C	A	ENST00000389054	ENSG00000131504	DIAPH1	TRUE	FALSE
chr5	141579197	C	G	ENST00000389054	ENSG00000131504	DIAPH1	TRUE	FALSE
chr5	141579197	C	T	ENST00000389054	ENSG00000131504	DIAPH1	TRUE	FALSE
chr5	141579198	T	A	ENST00000389054	ENSG00000131504	DIAPH1	TRUE	FALSE
chr5	141579198	T	C	ENST00000389054	ENSG00000131504	DIAPH1	TRUE	FALSE
chr5	141579198	T	G	ENST00000389054	ENSG00000131504	DIAPH1	TRUE	FALSE
chr5	141580742	A	C	ENST00000389054	ENSG00000131504	DIAPH1	TRUE	FALSE
chr5	141580742	A	G	ENST00000389054	ENSG00000131504	DIAPH1	TRUE	FALSE
chr5	141580742	A	T	ENST00000389054	ENSG00000131504	DIAPH1	TRUE	FALSE
chr5	141580743	C	A	ENST00000389054	ENSG00000131504	DIAPH1	TRUE	FALSE
chr5	141580743	C	G	ENST00000389054	ENSG00000131504	DIAPH1	TRUE	FALSE
chr5	141580743	C	T	ENST00000389054	ENSG00000131504	DIAPH1	TRUE	FALSE
chr5	141580751	C	A	ENST00000389054	ENSG00000131504	DIAPH1	TRUE	TRUE
chr5	141580757	G	A	ENST00000389054	ENSG00000131504	DIAPH1	TRUE	TRUE
chr5	141580767	A	T	ENST00000389054	ENSG00000131504	DIAPH1	TRUE	TRUE
chr5	141580787	T	A	ENST00000389054	ENSG00000131504	DIAPH1	TRUE	TRUE
chr5	141580832	T	A	ENST00000389054	ENSG00000131504	DIAPH1	TRUE	TRUE
chr5	141580850	C	A	ENST00000389054	ENSG00000131504	DIAPH1	TRUE	TRUE
chr5	141580853	C	A	ENST00000389054	ENSG00000131504	DIAPH1	TRUE	TRUE
chr5	141580856	C	A	ENST00000389054	ENSG00000131504	DIAPH1	TRUE	TRUE
chr5	141580862	C	A	ENST00000389054	ENSG00000131504	DIAPH1	TRUE	TRUE
chr5	141580864	A	T	ENST00000389054	ENSG00000131504	DIAPH1	TRUE	TRUE
chr5	141580874	T	A	ENST00000389054	ENSG00000131504	DIAPH1	TRUE	TRUE
chr5	141580880	C	A	ENST00000389054	ENSG00000131504	DIAPH1	TRUE	TRUE
chr5	141580884	C	A	ENST00000389054	ENSG00000131504	DIAPH1	TRUE	FALSE
chr5	141580884	C	G	ENST00000389054	ENSG00000131504	DIAPH1	TRUE	FALSE
chr5	141580884	C	T	ENST00000389054	ENSG00000131504	DIAPH1	TRUE	FALSE
chr5	141580885	T	A	ENST00000389054	ENSG00000131504	DIAPH1	TRUE	FALSE
chr5	141580885	T	C	ENST00000389054	ENSG00000131504	DIAPH1	TRUE	FALSE
chr5	141580885	T	G	ENST00000389054	ENSG00000131504	DIAPH1	TRUE	FALSE
chr5	141582310	A	C	ENST00000389054	ENSG00000131504	DIAPH1	TRUE	FALSE
chr5	141582310	A	G	ENST00000389054	ENSG00000131504	DIAPH1	TRUE	FALSE
chr5	141582310	A	T	ENST00000389054	ENSG00000131504	DIAPH1	TRUE	FALSE
chr5	141582311	C	A	ENST00000389054	ENSG00000131504	DIAPH1	TRUE	FALSE
chr5	141582311	C	G	ENST00000389054	ENSG00000131504	DIAPH1	TRUE	FALSE
chr5	141582311	C	T	ENST00000389054	ENSG00000131504	DIAPH1	TRUE	FALSE
chr5	141582314	T	A	ENST00000389054	ENSG00000131504	DIAPH1	TRUE	TRUE
chr5	141582332	T	A	ENST00000389054	ENSG00000131504	DIAPH1	TRUE	TRUE
chr5	141582334	A	T	ENST00000389054	ENSG00000131504	DIAPH1	TRUE	TRUE
chr5	141582336	G	T	ENST00000389054	ENSG00000131504	DIAPH1	TRUE	TRUE
chr5	141582350	C	A	ENST00000389054	ENSG00000131504	DIAPH1	TRUE	TRUE
chr5	141582356	T	A	ENST00000389054	ENSG00000131504	DIAPH1	TRUE	TRUE
chr5	141582369	G	C	ENST00000389054	ENSG00000131504	DIAPH1	TRUE	TRUE
chr5	141582369	G	T	ENST00000389054	ENSG00000131504	DIAPH1	TRUE	TRUE
chr5	141582376	C	A	ENST00000389054	ENSG00000131504	DIAPH1	TRUE	FALSE
chr5	141582376	C	G	ENST00000389054	ENSG00000131504	DIAPH1	TRUE	FALSE
chr5	141582376	C	T	ENST00000389054	ENSG00000131504	DIAPH1	TRUE	FALSE
chr5	141582377	T	A	ENST00000389054	ENSG00000131504	DIAPH1	TRUE	FALSE
chr5	141582377	T	C	ENST00000389054	ENSG00000131504	DIAPH1	TRUE	FALSE
chr5	141582377	T	G	ENST00000389054	ENSG00000131504	DIAPH1	TRUE	FALSE
chr5	141583204	A	C	ENST00000389054	ENSG00000131504	DIAPH1	TRUE	FALSE
chr5	141583204	A	G	ENST00000389054	ENSG00000131504	DIAPH1	TRUE	FALSE
chr5	141583204	A	T	ENST00000389054	ENSG00000131504	DIAPH1	TRUE	FALSE
chr5	141583205	C	A	ENST00000389054	ENSG00000131504	DIAPH1	TRUE	FALSE
chr5	141583205	C	G	ENST00000389054	ENSG00000131504	DIAPH1	TRUE	FALSE
chr5	141583205	C	T	ENST00000389054	ENSG00000131504	DIAPH1	TRUE	FALSE
chr5	141583216	C	A	ENST00000389054	ENSG00000131504	DIAPH1	TRUE	TRUE
chr5	141583219	C	A	ENST00000389054	ENSG00000131504	DIAPH1	TRUE	TRUE
chr5	141583222	T	A	ENST00000389054	ENSG00000131504	DIAPH1	TRUE	TRUE
chr5	141583225	C	A	ENST00000389054	ENSG00000131504	DIAPH1	TRUE	TRUE
chr5	141583237	G	A	ENST00000389054	ENSG00000131504	DIAPH1	TRUE	TRUE
chr5	141583240	T	A	ENST00000389054	ENSG00000131504	DIAPH1	TRUE	TRUE
chr5	141583251	A	T	ENST00000389054	ENSG00000131504	DIAPH1	TRUE	TRUE
chr5	141583254	A	C	ENST00000389054	ENSG00000131504	DIAPH1	TRUE	TRUE
chr5	141583254	A	T	ENST00000389054	ENSG00000131504	DIAPH1	TRUE	TRUE
chr5	141583263	A	T	ENST00000389054	ENSG00000131504	DIAPH1	TRUE	TRUE
chr5	141583270	C	A	ENST00000389054	ENSG00000131504	DIAPH1	TRUE	TRUE
chr5	141583285	G	A	ENST00000389054	ENSG00000131504	DIAPH1	TRUE	TRUE
chr5	141583289	C	T	ENST00000389054	ENSG00000131504	DIAPH1	TRUE	TRUE
chr5	141583290	C	T	ENST00000389054	ENSG00000131504	DIAPH1	TRUE	TRUE
chr5	141583293	C	A	ENST00000389054	ENSG00000131504	DIAPH1	TRUE	FALSE
chr5	141583293	C	G	ENST00000389054	ENSG00000131504	DIAPH1	TRUE	FALSE
chr5	141583293	C	T	ENST00000389054	ENSG00000131504	DIAPH1	TRUE	FALSE
chr5	141583294	T	A	ENST00000389054	ENSG00000131504	DIAPH1	TRUE	FALSE
chr5	141583294	T	C	ENST00000389054	ENSG00000131504	DIAPH1	TRUE	FALSE
chr5	141583294	T	G	ENST00000389054	ENSG00000131504	DIAPH1	TRUE	FALSE
chr5	141583483	A	C	ENST00000389054	ENSG00000131504	DIAPH1	TRUE	TRUE
chr5	141583483	A	G	ENST00000389054	ENSG00000131504	DIAPH1	TRUE	FALSE
chr5	141583483	A	T	ENST00000389054	ENSG00000131504	DIAPH1	TRUE	TRUE
chr5	141583484	C	A	ENST00000389054	ENSG00000131504	DIAPH1	TRUE	TRUE
chr5	141583484	C	G	ENST00000389054	ENSG00000131504	DIAPH1	TRUE	TRUE
chr5	141583484	C	T	ENST00000389054	ENSG00000131504	DIAPH1	TRUE	TRUE
chr5	141583522	C	A	ENST00000389054	ENSG00000131504	DIAPH1	TRUE	TRUE
chr5	141583526	G	T	ENST00000389054	ENSG00000131504	DIAPH1	TRUE	TRUE
chr5	141583551	A	T	ENST00000389054	ENSG00000131504	DIAPH1	TRUE	TRUE
chr5	141583557	G	C	ENST00000389054	ENSG00000131504	DIAPH1	TRUE	TRUE
chr5	141583557	G	T	ENST00000389054	ENSG00000131504	DIAPH1	TRUE	TRUE
chr5	141583563	A	T	ENST00000389054	ENSG00000131504	DIAPH1	TRUE	TRUE
chr5	141583567	C	A	ENST00000389054	ENSG00000131504	DIAPH1	TRUE	TRUE
chr5	141583570	G	A	ENST00000389054	ENSG00000131504	DIAPH1	TRUE	TRUE
chr5	141583574	A	C	ENST00000389054	ENSG00000131504	DIAPH1	TRUE	TRUE
chr5	141583574	A	T	ENST00000389054	ENSG00000131504	DIAPH1	TRUE	TRUE
chr5	141583591	T	A	ENST00000389054	ENSG00000131504	DIAPH1	TRUE	TRUE
chr5	141583600	C	A	ENST00000389054	ENSG00000131504	DIAPH1	TRUE	TRUE
chr5	141583603	T	A	ENST00000389054	ENSG00000131504	DIAPH1	TRUE	TRUE
chr5	141583606	G	A	ENST00000389054	ENSG00000131504	DIAPH1	TRUE	TRUE
chr5	141583616	C	A	ENST00000389054	ENSG00000131504	DIAPH1	TRUE	FALSE
chr5	141583616	C	G	ENST00000389054	ENSG00000131504	DIAPH1	TRUE	FALSE
chr5	141583616	C	T	ENST00000389054	ENSG00000131504	DIAPH1	TRUE	FALSE
chr5	141583617	T	A	ENST00000389054	ENSG00000131504	DIAPH1	TRUE	FALSE
chr5	141583617	T	C	ENST00000389054	ENSG00000131504	DIAPH1	TRUE	FALSE
chr5	141583617	T	G	ENST00000389054	ENSG00000131504	DIAPH1	TRUE	FALSE
chr5	141584122	A	C	ENST00000389054	ENSG00000131504	DIAPH1	FALSE	FALSE
chr5	141584122	A	G	ENST00000389054	ENSG00000131504	DIAPH1	FALSE	FALSE
chr5	141584122	A	T	ENST00000389054	ENSG00000131504	DIAPH1	FALSE	FALSE
chr5	141584123	C	A	ENST00000389054	ENSG00000131504	DIAPH1	FALSE	FALSE
chr5	141584123	C	G	ENST00000389054	ENSG00000131504	DIAPH1	FALSE	FALSE
chr5	141584123	C	T	ENST00000389054	ENSG00000131504	DIAPH1	FALSE	FALSE
chr5	141584129	T	A	ENST00000389054	ENSG00000131504	DIAPH1	TRUE	TRUE
chr5	141584136	G	C	ENST00000389054	ENSG00000131504	DIAPH1	TRUE	TRUE
chr5	141584136	G	T	ENST00000389054	ENSG00000131504	DIAPH1	TRUE	TRUE
chr5	141584140	A	T	ENST00000389054	ENSG00000131504	DIAPH1	TRUE	TRUE
chr5	141584142	G	C	ENST00000389054	ENSG00000131504	DIAPH1	TRUE	TRUE
chr5	141584142	G	T	ENST00000389054	ENSG00000131504	DIAPH1	TRUE	TRUE
chr5	141584147	G	A	ENST00000389054	ENSG00000131504	DIAPH1	TRUE	TRUE
chr5	141584159	C	A	ENST00000389054	ENSG00000131504	DIAPH1	TRUE	TRUE
chr5	141584165	T	A	ENST00000389054	ENSG00000131504	DIAPH1	TRUE	TRUE
chr5	141584180	T	A	ENST00000389054	ENSG00000131504	DIAPH1	TRUE	TRUE
chr5	141584183	C	A	ENST00000389054	ENSG00000131504	DIAPH1	TRUE	TRUE
chr5	141584188	A	T	ENST00000389054	ENSG00000131504	DIAPH1	TRUE	TRUE
chr5	141584195	G	A	ENST00000389054	ENSG00000131504	DIAPH1	TRUE	TRUE
chr5	141584198	G	A	ENST00000389054	ENSG00000131504	DIAPH1	TRUE	TRUE
chr5	141584201	T	A	ENST00000389054	ENSG00000131504	DIAPH1	TRUE	TRUE
chr5	141584204	C	A	ENST00000389054	ENSG00000131504	DIAPH1	TRUE	TRUE
chr5	141584207	C	A	ENST00000389054	ENSG00000131504	DIAPH1	TRUE	TRUE
chr5	141584226	C	A	ENST00000389054	ENSG00000131504	DIAPH1	TRUE	FALSE
chr5	141584226	C	G	ENST00000389054	ENSG00000131504	DIAPH1	TRUE	FALSE
chr5	141584226	C	T	ENST00000389054	ENSG00000131504	DIAPH1	TRUE	FALSE
chr5	141584227	T	A	ENST00000389054	ENSG00000131504	DIAPH1	TRUE	FALSE
chr5	141584227	T	C	ENST00000389054	ENSG00000131504	DIAPH1	TRUE	FALSE
chr5	141584227	T	G	ENST00000389054	ENSG00000131504	DIAPH1	TRUE	FALSE
chr5	141587040	A	C	ENST00000389054	ENSG00000131504	DIAPH1	TRUE	FALSE
chr5	141587040	A	G	ENST00000389054	ENSG00000131504	DIAPH1	FALSE	FALSE
chr5	141587040	A	T	ENST00000389054	ENSG00000131504	DIAPH1	TRUE	FALSE
chr5	141587041	C	A	ENST00000389054	ENSG00000131504	DIAPH1	TRUE	FALSE
chr5	141587041	C	G	ENST00000389054	ENSG00000131504	DIAPH1	TRUE	FALSE
chr5	141587041	C	T	ENST00000389054	ENSG00000131504	DIAPH1	TRUE	FALSE
chr5	141587050	G	A	ENST00000389054	ENSG00000131504	DIAPH1	TRUE	TRUE
chr5	141587053	C	A	ENST00000389054	ENSG00000131504	DIAPH1	TRUE	TRUE
chr5	141587071	G	A	ENST00000389054	ENSG00000131504	DIAPH1	TRUE	TRUE
chr5	141587074	C	A	ENST00000389054	ENSG00000131504	DIAPH1	TRUE	TRUE
chr5	141587079	G	C	ENST00000389054	ENSG00000131504	DIAPH1	TRUE	TRUE
chr5	141587079	G	T	ENST00000389054	ENSG00000131504	DIAPH1	TRUE	TRUE
chr5	141587089	G	A	ENST00000389054	ENSG00000131504	DIAPH1	TRUE	TRUE
chr5	141587091	A	T	ENST00000389054	ENSG00000131504	DIAPH1	TRUE	TRUE
chr5	141587094	G	C	ENST00000389054	ENSG00000131504	DIAPH1	TRUE	TRUE
chr5	141587094	G	T	ENST00000389054	ENSG00000131504	DIAPH1	TRUE	TRUE
chr5	141587098	G	A	ENST00000389054	ENSG00000131504	DIAPH1	TRUE	TRUE
chr5	141587117	A	C	ENST00000389054	ENSG00000131504	DIAPH1	TRUE	TRUE
chr5	141587117	A	T	ENST00000389054	ENSG00000131504	DIAPH1	TRUE	TRUE
chr5	141587121	G	C	ENST00000389054	ENSG00000131504	DIAPH1	TRUE	TRUE
chr5	141587121	G	T	ENST00000389054	ENSG00000131504	DIAPH1	TRUE	TRUE
chr5	141587137	T	A	ENST00000389054	ENSG00000131504	DIAPH1	TRUE	TRUE
chr5	141587155	T	A	ENST00000389054	ENSG00000131504	DIAPH1	TRUE	TRUE
chr5	141587158	C	A	ENST00000389054	ENSG00000131504	DIAPH1	TRUE	TRUE
chr5	141587161	T	A	ENST00000389054	ENSG00000131504	DIAPH1	TRUE	TRUE
chr5	141587164	C	A	ENST00000389054	ENSG00000131504	DIAPH1	TRUE	TRUE
chr5	141587167	T	A	ENST00000389054	ENSG00000131504	DIAPH1	TRUE	TRUE
chr5	141587170	T	A	ENST00000389054	ENSG00000131504	DIAPH1	TRUE	TRUE
chr5	141587176	T	A	ENST00000389054	ENSG00000131504	DIAPH1	TRUE	TRUE
chr5	141587191	T	A	ENST00000389054	ENSG00000131504	DIAPH1	TRUE	TRUE
chr5	141587194	C	A	ENST00000389054	ENSG00000131504	DIAPH1	TRUE	TRUE
chr5	141587198	C	A	ENST00000389054	ENSG00000131504	DIAPH1	TRUE	FALSE
chr5	141587198	C	G	ENST00000389054	ENSG00000131504	DIAPH1	TRUE	FALSE
chr5	141587198	C	T	ENST00000389054	ENSG00000131504	DIAPH1	TRUE	FALSE
chr5	141587199	T	A	ENST00000389054	ENSG00000131504	DIAPH1	TRUE	FALSE
chr5	141587199	T	C	ENST00000389054	ENSG00000131504	DIAPH1	TRUE	FALSE
chr5	141587199	T	G	ENST00000389054	ENSG00000131504	DIAPH1	TRUE	FALSE
chr5	141588222	A	C	ENST00000389054	ENSG00000131504	DIAPH1	TRUE	FALSE
chr5	141588222	A	G	ENST00000389054	ENSG00000131504	DIAPH1	TRUE	FALSE
chr5	141588222	A	T	ENST00000389054	ENSG00000131504	DIAPH1	TRUE	FALSE
chr5	141588223	C	A	ENST00000389054	ENSG00000131504	DIAPH1	TRUE	FALSE
chr5	141588223	C	G	ENST00000389054	ENSG00000131504	DIAPH1	TRUE	FALSE
chr5	141588223	C	T	ENST00000389054	ENSG00000131504	DIAPH1	TRUE	FALSE
chr5	141588226	C	A	ENST00000389054	ENSG00000131504	DIAPH1	TRUE	TRUE
chr5	141588244	T	A	ENST00000389054	ENSG00000131504	DIAPH1	TRUE	TRUE
chr5	141588251	C	A	ENST00000389054	ENSG00000131504	DIAPH1	TRUE	FALSE
chr5	141588251	C	G	ENST00000389054	ENSG00000131504	DIAPH1	TRUE	FALSE
chr5	141588251	C	T	ENST00000389054	ENSG00000131504	DIAPH1	TRUE	FALSE
chr5	141588252	T	A	ENST00000389054	ENSG00000131504	DIAPH1	TRUE	FALSE
chr5	141588252	T	C	ENST00000389054	ENSG00000131504	DIAPH1	TRUE	FALSE
chr5	141588252	T	G	ENST00000389054	ENSG00000131504	DIAPH1	TRUE	FALSE
chr5	141618796	A	C	ENST00000389054	ENSG00000131504	DIAPH1	TRUE	FALSE
chr5	141618796	A	G	ENST00000389054	ENSG00000131504	DIAPH1	TRUE	FALSE
chr5	141618796	A	T	ENST00000389054	ENSG00000131504	DIAPH1	TRUE	FALSE
chr5	141618797	C	A	ENST00000389054	ENSG00000131504	DIAPH1	TRUE	FALSE
chr5	141618797	C	G	ENST00000389054	ENSG00000131504	DIAPH1	TRUE	FALSE
chr5	141618797	C	T	ENST00000389054	ENSG00000131504	DIAPH1	TRUE	FALSE
chr5	141618803	T	A	ENST00000389054	ENSG00000131504	DIAPH1	TRUE	TRUE
chr5	141618806	T	A	ENST00000389054	ENSG00000131504	DIAPH1	TRUE	TRUE
chr5	141618812	T	A	ENST00000389054	ENSG00000131504	DIAPH1	TRUE	TRUE
chr5	141618832	G	T	ENST00000389054	ENSG00000131504	DIAPH1	TRUE	TRUE
chr5	141618842	C	A	ENST00000389054	ENSG00000131504	DIAPH1	TRUE	TRUE
chr5	141618860	T	A	ENST00000389054	ENSG00000131504	DIAPH1	TRUE	FALSE
chr5	141618863	T	A	ENST00000389054	ENSG00000131504	DIAPH1	TRUE	FALSE
chr5	141618866	T	A	ENST00000389054	ENSG00000131504	DIAPH1	FALSE	FALSE
chr5	141618911	C	A	ENST00000389054	ENSG00000131504	DIAPH1	FALSE	FALSE
chr5	141621476	C	A	ENST00000305264	ENSG00000171720	HDAC3	FALSE	FALSE
chr5	141621488	C	A	ENST00000305264	ENSG00000171720	HDAC3	FALSE	FALSE
chr5	141621491	T	A	ENST00000305264	ENSG00000171720	HDAC3	FALSE	FALSE
chr5	141621509	C	A	ENST00000305264	ENSG00000171720	HDAC3	FALSE	FALSE
chr5	141621513	A	C	ENST00000305264	ENSG00000171720	HDAC3	FALSE	FALSE
chr5	141621513	A	T	ENST00000305264	ENSG00000171720	HDAC3	FALSE	FALSE
chr5	141621521	C	A	ENST00000305264	ENSG00000171720	HDAC3	FALSE	FALSE
chr5	141621533	C	A	ENST00000305264	ENSG00000171720	HDAC3	FALSE	FALSE
chr5	141621538	C	A	ENST00000305264	ENSG00000171720	HDAC3	TRUE	FALSE
chr5	141621538	C	G	ENST00000305264	ENSG00000171720	HDAC3	TRUE	FALSE
chr5	141621538	C	T	ENST00000305264	ENSG00000171720	HDAC3	TRUE	FALSE
chr5	141621539	T	A	ENST00000305264	ENSG00000171720	HDAC3	TRUE	FALSE
chr5	141621539	T	C	ENST00000305264	ENSG00000171720	HDAC3	TRUE	FALSE
chr5	141621539	T	G	ENST00000305264	ENSG00000171720	HDAC3	TRUE	FALSE
chr5	141625206	A	C	ENST00000305264	ENSG00000171720	HDAC3	TRUE	FALSE
chr5	141625206	A	G	ENST00000305264	ENSG00000171720	HDAC3	TRUE	FALSE
chr5	141625206	A	T	ENST00000305264	ENSG00000171720	HDAC3	TRUE	FALSE
chr5	141625207	C	A	ENST00000305264	ENSG00000171720	HDAC3	TRUE	FALSE
chr5	141625207	C	G	ENST00000305264	ENSG00000171720	HDAC3	TRUE	FALSE
chr5	141625207	C	T	ENST00000305264	ENSG00000171720	HDAC3	TRUE	FALSE
chr5	141625213	A	C	ENST00000305264	ENSG00000171720	HDAC3	FALSE	FALSE
chr5	141625213	A	T	ENST00000305264	ENSG00000171720	HDAC3	FALSE	FALSE
chr5	141625221	C	A	ENST00000305264	ENSG00000171720	HDAC3	FALSE	FALSE
chr5	141625224	C	A	ENST00000305264	ENSG00000171720	HDAC3	FALSE	FALSE
chr5	141625236	C	A	ENST00000305264	ENSG00000171720	HDAC3	FALSE	FALSE
chr5	141625239	C	A	ENST00000305264	ENSG00000171720	HDAC3	FALSE	FALSE
chr5	141625251	C	A	ENST00000305264	ENSG00000171720	HDAC3	FALSE	FALSE
chr5	141625264	A	C	ENST00000305264	ENSG00000171720	HDAC3	TRUE	TRUE
chr5	141625264	A	T	ENST00000305264	ENSG00000171720	HDAC3	TRUE	TRUE
chr5	141625299	G	A	ENST00000305264	ENSG00000171720	HDAC3	TRUE	TRUE
chr5	141625326	T	A	ENST00000305264	ENSG00000171720	HDAC3	TRUE	TRUE
chr5	141625335	C	A	ENST00000305264	ENSG00000171720	HDAC3	TRUE	TRUE
chr5	141625347	G	A	ENST00000305264	ENSG00000171720	HDAC3	TRUE	TRUE
chr5	141625356	G	A	ENST00000305264	ENSG00000171720	HDAC3	TRUE	TRUE
chr5	141625363	A	C	ENST00000305264	ENSG00000171720	HDAC3	TRUE	TRUE
chr5	141625363	A	T	ENST00000305264	ENSG00000171720	HDAC3	TRUE	TRUE
chr5	141625366	C	A	ENST00000305264	ENSG00000171720	HDAC3	TRUE	TRUE
chr5	141625366	C	G	ENST00000305264	ENSG00000171720	HDAC3	TRUE	FALSE
chr5	141625366	C	T	ENST00000305264	ENSG00000171720	HDAC3	TRUE	TRUE
chr5	141625367	T	A	ENST00000305264	ENSG00000171720	HDAC3	TRUE	TRUE
chr5	141625367	T	C	ENST00000305264	ENSG00000171720	HDAC3	TRUE	FALSE
chr5	141625367	T	G	ENST00000305264	ENSG00000171720	HDAC3	TRUE	TRUE
chr5	141625683	A	C	ENST00000305264	ENSG00000171720	HDAC3	TRUE	FALSE
chr5	141625683	A	G	ENST00000305264	ENSG00000171720	HDAC3	TRUE	FALSE
chr5	141625683	A	T	ENST00000305264	ENSG00000171720	HDAC3	TRUE	FALSE
chr5	141625684	C	A	ENST00000305264	ENSG00000171720	HDAC3	TRUE	FALSE
chr5	141625684	C	G	ENST00000305264	ENSG00000171720	HDAC3	TRUE	FALSE
chr5	141625684	C	T	ENST00000305264	ENSG00000171720	HDAC3	TRUE	FALSE
chr5	141625687	G	A	ENST00000305264	ENSG00000171720	HDAC3	TRUE	TRUE
chr5	141625692	G	C	ENST00000305264	ENSG00000171720	HDAC3	TRUE	TRUE
chr5	141625692	G	T	ENST00000305264	ENSG00000171720	HDAC3	TRUE	TRUE
chr5	141625699	G	A	ENST00000305264	ENSG00000171720	HDAC3	TRUE	TRUE
chr5	141625705	C	A	ENST00000305264	ENSG00000171720	HDAC3	TRUE	TRUE
chr5	141625751	G	C	ENST00000305264	ENSG00000171720	HDAC3	TRUE	TRUE
chr5	141625751	G	T	ENST00000305264	ENSG00000171720	HDAC3	TRUE	TRUE
chr5	141625756	C	A	ENST00000305264	ENSG00000171720	HDAC3	TRUE	TRUE
chr5	141625760	G	C	ENST00000305264	ENSG00000171720	HDAC3	TRUE	TRUE
chr5	141625760	G	T	ENST00000305264	ENSG00000171720	HDAC3	TRUE	TRUE
chr5	141625765	C	A	ENST00000305264	ENSG00000171720	HDAC3	TRUE	FALSE
chr5	141625765	C	G	ENST00000305264	ENSG00000171720	HDAC3	TRUE	FALSE
chr5	141625765	C	T	ENST00000305264	ENSG00000171720	HDAC3	TRUE	FALSE
chr5	141625766	T	A	ENST00000305264	ENSG00000171720	HDAC3	TRUE	FALSE
chr5	141625766	T	C	ENST00000305264	ENSG00000171720	HDAC3	TRUE	FALSE
chr5	141625766	T	G	ENST00000305264	ENSG00000171720	HDAC3	TRUE	FALSE
chr5	141626011	A	C	ENST00000305264	ENSG00000171720	HDAC3	TRUE	FALSE
chr5	141626011	A	G	ENST00000305264	ENSG00000171720	HDAC3	TRUE	FALSE
chr5	141626011	A	T	ENST00000305264	ENSG00000171720	HDAC3	TRUE	FALSE
chr5	141626012	C	A	ENST00000305264	ENSG00000171720	HDAC3	TRUE	FALSE
chr5	141626012	C	G	ENST00000305264	ENSG00000171720	HDAC3	TRUE	FALSE
chr5	141626012	C	T	ENST00000305264	ENSG00000171720	HDAC3	TRUE	FALSE
chr5	141626013	C	A	ENST00000305264	ENSG00000171720	HDAC3	TRUE	TRUE
chr5	141626017	A	C	ENST00000305264	ENSG00000171720	HDAC3	TRUE	TRUE
chr5	141626017	A	T	ENST00000305264	ENSG00000171720	HDAC3	TRUE	TRUE
chr5	141626028	C	A	ENST00000305264	ENSG00000171720	HDAC3	TRUE	TRUE
chr5	141626031	C	A	ENST00000305264	ENSG00000171720	HDAC3	TRUE	TRUE
chr5	141626043	C	A	ENST00000305264	ENSG00000171720	HDAC3	TRUE	TRUE
chr5	141626046	C	A	ENST00000305264	ENSG00000171720	HDAC3	TRUE	TRUE
chr5	141626057	G	T	ENST00000305264	ENSG00000171720	HDAC3	TRUE	TRUE
chr5	141626064	C	A	ENST00000305264	ENSG00000171720	HDAC3	TRUE	TRUE
chr5	141626065	A	C	ENST00000305264	ENSG00000171720	HDAC3	TRUE	TRUE
chr5	141626065	A	T	ENST00000305264	ENSG00000171720	HDAC3	TRUE	TRUE
chr5	141626071	C	T	ENST00000305264	ENSG00000171720	HDAC3	TRUE	TRUE
chr5	141626072	C	A	ENST00000305264	ENSG00000171720	HDAC3	TRUE	FALSE
chr5	141626072	C	G	ENST00000305264	ENSG00000171720	HDAC3	TRUE	FALSE
chr5	141626072	C	T	ENST00000305264	ENSG00000171720	HDAC3	TRUE	FALSE
chr5	141626073	T	A	ENST00000305264	ENSG00000171720	HDAC3	TRUE	FALSE
chr5	141626073	T	C	ENST00000305264	ENSG00000171720	HDAC3	TRUE	FALSE
chr5	141626073	T	G	ENST00000305264	ENSG00000171720	HDAC3	TRUE	FALSE
chr5	141626192	A	C	ENST00000305264	ENSG00000171720	HDAC3	TRUE	FALSE
chr5	141626192	A	G	ENST00000305264	ENSG00000171720	HDAC3	TRUE	FALSE
chr5	141626192	A	T	ENST00000305264	ENSG00000171720	HDAC3	TRUE	FALSE
chr5	141626193	C	A	ENST00000305264	ENSG00000171720	HDAC3	TRUE	FALSE
chr5	141626193	C	G	ENST00000305264	ENSG00000171720	HDAC3	TRUE	FALSE
chr5	141626193	C	T	ENST00000305264	ENSG00000171720	HDAC3	TRUE	FALSE
chr5	141626194	C	T	ENST00000305264	ENSG00000171720	HDAC3	TRUE	TRUE
chr5	141626196	G	T	ENST00000305264	ENSG00000171720	HDAC3	TRUE	TRUE
chr5	141626213	G	A	ENST00000305264	ENSG00000171720	HDAC3	TRUE	TRUE
chr5	141626220	A	C	ENST00000305264	ENSG00000171720	HDAC3	TRUE	TRUE
chr5	141626220	A	T	ENST00000305264	ENSG00000171720	HDAC3	TRUE	TRUE
chr5	141626264	T	A	ENST00000305264	ENSG00000171720	HDAC3	TRUE	TRUE
chr5	141626268	A	C	ENST00000305264	ENSG00000171720	HDAC3	TRUE	TRUE
chr5	141626268	A	T	ENST00000305264	ENSG00000171720	HDAC3	TRUE	TRUE
chr5	141626273	C	A	ENST00000305264	ENSG00000171720	HDAC3	TRUE	TRUE
chr5	141626277	G	T	ENST00000305264	ENSG00000171720	HDAC3	TRUE	TRUE
chr5	141626282	C	A	ENST00000305264	ENSG00000171720	HDAC3	TRUE	TRUE
chr5	141626284	C	A	ENST00000305264	ENSG00000171720	HDAC3	TRUE	FALSE
chr5	141626284	C	G	ENST00000305264	ENSG00000171720	HDAC3	TRUE	FALSE
chr5	141626284	C	T	ENST00000305264	ENSG00000171720	HDAC3	TRUE	FALSE
chr5	141626285	T	A	ENST00000305264	ENSG00000171720	HDAC3	TRUE	FALSE
chr5	141626285	T	C	ENST00000305264	ENSG00000171720	HDAC3	TRUE	FALSE
chr5	141626285	T	G	ENST00000305264	ENSG00000171720	HDAC3	TRUE	FALSE
chr5	141627891	A	C	ENST00000305264	ENSG00000171720	HDAC3	TRUE	FALSE
chr5	141627891	A	G	ENST00000305264	ENSG00000171720	HDAC3	TRUE	FALSE
chr5	141627891	A	T	ENST00000305264	ENSG00000171720	HDAC3	TRUE	FALSE
chr5	141627892	C	A	ENST00000305264	ENSG00000171720	HDAC3	TRUE	FALSE
chr5	141627892	C	G	ENST00000305264	ENSG00000171720	HDAC3	TRUE	FALSE
chr5	141627892	C	T	ENST00000305264	ENSG00000171720	HDAC3	TRUE	FALSE
chr5	141627903	G	A	ENST00000305264	ENSG00000171720	HDAC3	TRUE	TRUE
chr5	141627919	G	T	ENST00000305264	ENSG00000171720	HDAC3	TRUE	TRUE
chr5	141627926	A	T	ENST00000305264	ENSG00000171720	HDAC3	TRUE	TRUE
chr5	141627930	G	A	ENST00000305264	ENSG00000171720	HDAC3	TRUE	TRUE
chr5	141627934	A	T	ENST00000305264	ENSG00000171720	HDAC3	TRUE	TRUE
chr5	141627954	C	A	ENST00000305264	ENSG00000171720	HDAC3	TRUE	TRUE
chr5	141627955	A	T	ENST00000305264	ENSG00000171720	HDAC3	TRUE	TRUE
chr5	141627958	C	A	ENST00000305264	ENSG00000171720	HDAC3	TRUE	FALSE
chr5	141627958	C	G	ENST00000305264	ENSG00000171720	HDAC3	TRUE	FALSE
chr5	141627958	C	T	ENST00000305264	ENSG00000171720	HDAC3	TRUE	FALSE
chr5	141627959	T	A	ENST00000305264	ENSG00000171720	HDAC3	TRUE	FALSE
chr5	141627959	T	C	ENST00000305264	ENSG00000171720	HDAC3	TRUE	FALSE
chr5	141627959	T	G	ENST00000305264	ENSG00000171720	HDAC3	TRUE	FALSE
chr5	141628112	A	C	ENST00000305264	ENSG00000171720	HDAC3	TRUE	FALSE
chr5	141628112	A	G	ENST00000305264	ENSG00000171720	HDAC3	TRUE	FALSE
chr5	141628112	A	T	ENST00000305264	ENSG00000171720	HDAC3	TRUE	FALSE
chr5	141628113	C	A	ENST00000305264	ENSG00000171720	HDAC3	TRUE	FALSE
chr5	141628113	C	G	ENST00000305264	ENSG00000171720	HDAC3	TRUE	FALSE
chr5	141628113	C	T	ENST00000305264	ENSG00000171720	HDAC3	TRUE	FALSE
chr5	141628116	G	A	ENST00000305264	ENSG00000171720	HDAC3	TRUE	TRUE
chr5	141628126	G	T	ENST00000305264	ENSG00000171720	HDAC3	TRUE	TRUE
chr5	141628137	G	A	ENST00000305264	ENSG00000171720	HDAC3	TRUE	TRUE
chr5	141628138	G	C	ENST00000305264	ENSG00000171720	HDAC3	TRUE	TRUE
chr5	141628138	G	T	ENST00000305264	ENSG00000171720	HDAC3	TRUE	TRUE
chr5	141628155	G	A	ENST00000305264	ENSG00000171720	HDAC3	TRUE	TRUE
chr5	141628170	G	A	ENST00000305264	ENSG00000171720	HDAC3	TRUE	TRUE
chr5	141628182	T	A	ENST00000305264	ENSG00000171720	HDAC3	TRUE	TRUE
chr5	141628183	G	C	ENST00000305264	ENSG00000171720	HDAC3	TRUE	TRUE
chr5	141628183	G	T	ENST00000305264	ENSG00000171720	HDAC3	TRUE	TRUE
chr5	141628188	C	A	ENST00000305264	ENSG00000171720	HDAC3	FALSE	FALSE
chr5	141628188	C	G	ENST00000305264	ENSG00000171720	HDAC3	FALSE	FALSE
chr5	141628188	C	T	ENST00000305264	ENSG00000171720	HDAC3	FALSE	FALSE
chr5	141628189	T	A	ENST00000305264	ENSG00000171720	HDAC3	FALSE	FALSE
chr5	141628189	T	C	ENST00000305264	ENSG00000171720	HDAC3	FALSE	FALSE
chr5	141628189	T	G	ENST00000305264	ENSG00000171720	HDAC3	FALSE	FALSE
chr5	141628557	A	C	ENST00000305264	ENSG00000171720	HDAC3	TRUE	FALSE
chr5	141628557	A	G	ENST00000305264	ENSG00000171720	HDAC3	FALSE	FALSE
chr5	141628557	A	T	ENST00000305264	ENSG00000171720	HDAC3	TRUE	FALSE
chr5	141628558	C	A	ENST00000305264	ENSG00000171720	HDAC3	TRUE	FALSE
chr5	141628558	C	G	ENST00000305264	ENSG00000171720	HDAC3	TRUE	FALSE
chr5	141628558	C	T	ENST00000305264	ENSG00000171720	HDAC3	TRUE	FALSE
chr5	141628562	G	A	ENST00000305264	ENSG00000171720	HDAC3	TRUE	TRUE
chr5	141628596	A	T	ENST00000305264	ENSG00000171720	HDAC3	TRUE	TRUE
chr5	141628599	G	C	ENST00000305264	ENSG00000171720	HDAC3	TRUE	TRUE
chr5	141628599	G	T	ENST00000305264	ENSG00000171720	HDAC3	TRUE	TRUE
chr5	141628602	G	C	ENST00000305264	ENSG00000171720	HDAC3	TRUE	TRUE
chr5	141628602	G	T	ENST00000305264	ENSG00000171720	HDAC3	TRUE	TRUE
chr5	141628616	C	A	ENST00000305264	ENSG00000171720	HDAC3	TRUE	TRUE
chr5	141628628	C	A	ENST00000305264	ENSG00000171720	HDAC3	TRUE	TRUE
chr5	141628629	A	C	ENST00000305264	ENSG00000171720	HDAC3	TRUE	TRUE
chr5	141628629	A	T	ENST00000305264	ENSG00000171720	HDAC3	TRUE	TRUE
chr5	141628640	C	A	ENST00000305264	ENSG00000171720	HDAC3	TRUE	FALSE
chr5	141628640	C	G	ENST00000305264	ENSG00000171720	HDAC3	TRUE	FALSE
chr5	141628640	C	T	ENST00000305264	ENSG00000171720	HDAC3	TRUE	FALSE
chr5	141628641	T	A	ENST00000305264	ENSG00000171720	HDAC3	TRUE	FALSE
chr5	141628641	T	C	ENST00000305264	ENSG00000171720	HDAC3	TRUE	FALSE
chr5	141628641	T	G	ENST00000305264	ENSG00000171720	HDAC3	TRUE	FALSE
chr5	141629171	A	C	ENST00000305264	ENSG00000171720	HDAC3	TRUE	FALSE
chr5	141629171	A	G	ENST00000305264	ENSG00000171720	HDAC3	FALSE	FALSE
chr5	141629171	A	T	ENST00000305264	ENSG00000171720	HDAC3	TRUE	FALSE
chr5	141629172	C	A	ENST00000305264	ENSG00000171720	HDAC3	TRUE	FALSE
chr5	141629172	C	G	ENST00000305264	ENSG00000171720	HDAC3	TRUE	FALSE
chr5	141629172	C	T	ENST00000305264	ENSG00000171720	HDAC3	TRUE	FALSE
chr5	141629189	G	C	ENST00000305264	ENSG00000171720	HDAC3	TRUE	TRUE
chr5	141629189	G	T	ENST00000305264	ENSG00000171720	HDAC3	TRUE	TRUE
chr5	141629197	C	A	ENST00000305264	ENSG00000171720	HDAC3	TRUE	TRUE
chr5	141629198	G	C	ENST00000305264	ENSG00000171720	HDAC3	TRUE	TRUE
chr5	141629198	G	T	ENST00000305264	ENSG00000171720	HDAC3	TRUE	TRUE
chr5	141629203	T	A	ENST00000305264	ENSG00000171720	HDAC3	TRUE	TRUE
chr5	141629237	G	C	ENST00000305264	ENSG00000171720	HDAC3	TRUE	TRUE
chr5	141629237	G	T	ENST00000305264	ENSG00000171720	HDAC3	TRUE	TRUE
chr5	141629248	C	A	ENST00000305264	ENSG00000171720	HDAC3	TRUE	TRUE
chr5	141629251	G	A	ENST00000305264	ENSG00000171720	HDAC3	TRUE	TRUE
chr5	141629285	G	C	ENST00000305264	ENSG00000171720	HDAC3	TRUE	TRUE
chr5	141629285	G	T	ENST00000305264	ENSG00000171720	HDAC3	TRUE	TRUE
chr5	141629303	G	C	ENST00000305264	ENSG00000171720	HDAC3	TRUE	TRUE
chr5	141629303	G	T	ENST00000305264	ENSG00000171720	HDAC3	TRUE	TRUE
chr5	141629307	C	A	ENST00000305264	ENSG00000171720	HDAC3	TRUE	FALSE
chr5	141629307	C	G	ENST00000305264	ENSG00000171720	HDAC3	TRUE	FALSE
chr5	141629307	C	T	ENST00000305264	ENSG00000171720	HDAC3	TRUE	FALSE
chr5	141629308	T	A	ENST00000305264	ENSG00000171720	HDAC3	TRUE	FALSE
chr5	141629308	T	C	ENST00000305264	ENSG00000171720	HDAC3	TRUE	FALSE
chr5	141629308	T	G	ENST00000305264	ENSG00000171720	HDAC3	TRUE	FALSE
chr5	141629682	A	C	ENST00000305264	ENSG00000171720	HDAC3	TRUE	FALSE
chr5	141629682	A	G	ENST00000305264	ENSG00000171720	HDAC3	TRUE	FALSE
chr5	141629682	A	T	ENST00000305264	ENSG00000171720	HDAC3	TRUE	FALSE
chr5	141629683	C	A	ENST00000305264	ENSG00000171720	HDAC3	TRUE	FALSE
chr5	141629683	C	G	ENST00000305264	ENSG00000171720	HDAC3	TRUE	FALSE
chr5	141629683	C	T	ENST00000305264	ENSG00000171720	HDAC3	TRUE	FALSE
chr5	141629685	T	A	ENST00000305264	ENSG00000171720	HDAC3	TRUE	TRUE
chr5	141629694	C	A	ENST00000305264	ENSG00000171720	HDAC3	TRUE	TRUE
chr5	141629722	A	C	ENST00000305264	ENSG00000171720	HDAC3	TRUE	TRUE
chr5	141629722	A	T	ENST00000305264	ENSG00000171720	HDAC3	TRUE	TRUE
chr5	141629725	G	T	ENST00000305264	ENSG00000171720	HDAC3	TRUE	TRUE
chr5	141629740	C	A	ENST00000305264	ENSG00000171720	HDAC3	TRUE	FALSE
chr5	141629740	C	G	ENST00000305264	ENSG00000171720	HDAC3	TRUE	FALSE
chr5	141629740	C	T	ENST00000305264	ENSG00000171720	HDAC3	TRUE	FALSE
chr5	141629741	T	A	ENST00000305264	ENSG00000171720	HDAC3	TRUE	FALSE
chr5	141629741	T	C	ENST00000305264	ENSG00000171720	HDAC3	TRUE	FALSE
chr5	141629741	T	G	ENST00000305264	ENSG00000171720	HDAC3	TRUE	FALSE
chr5	141629858	A	C	ENST00000305264	ENSG00000171720	HDAC3	TRUE	FALSE
chr5	141629858	A	G	ENST00000305264	ENSG00000171720	HDAC3	TRUE	FALSE
chr5	141629858	A	T	ENST00000305264	ENSG00000171720	HDAC3	TRUE	FALSE
chr5	141629859	C	A	ENST00000305264	ENSG00000171720	HDAC3	TRUE	FALSE
chr5	141629859	C	G	ENST00000305264	ENSG00000171720	HDAC3	TRUE	FALSE
chr5	141629859	C	T	ENST00000305264	ENSG00000171720	HDAC3	TRUE	FALSE
chr5	141629862	C	A	ENST00000305264	ENSG00000171720	HDAC3	TRUE	TRUE
chr5	141629868	T	A	ENST00000305264	ENSG00000171720	HDAC3	TRUE	TRUE
chr5	141629871	T	A	ENST00000305264	ENSG00000171720	HDAC3	TRUE	TRUE
chr5	141629893	C	T	ENST00000305264	ENSG00000171720	HDAC3	TRUE	TRUE
chr5	141629894	C	T	ENST00000305264	ENSG00000171720	HDAC3	TRUE	TRUE
chr5	141629911	A	T	ENST00000305264	ENSG00000171720	HDAC3	TRUE	TRUE
chr5	141629917	C	A	ENST00000305264	ENSG00000171720	HDAC3	TRUE	FALSE
chr5	141629917	C	G	ENST00000305264	ENSG00000171720	HDAC3	TRUE	FALSE
chr5	141629917	C	T	ENST00000305264	ENSG00000171720	HDAC3	TRUE	FALSE
chr5	141629918	T	A	ENST00000305264	ENSG00000171720	HDAC3	TRUE	FALSE
chr5	141629918	T	C	ENST00000305264	ENSG00000171720	HDAC3	TRUE	FALSE
chr5	141629918	T	G	ENST00000305264	ENSG00000171720	HDAC3	TRUE	FALSE
chr5	141630042	A	C	ENST00000305264	ENSG00000171720	HDAC3	TRUE	FALSE
chr5	141630042	A	G	ENST00000305264	ENSG00000171720	HDAC3	TRUE	FALSE
chr5	141630042	A	T	ENST00000305264	ENSG00000171720	HDAC3	TRUE	FALSE
chr5	141630043	C	A	ENST00000305264	ENSG00000171720	HDAC3	TRUE	FALSE
chr5	141630043	C	G	ENST00000305264	ENSG00000171720	HDAC3	TRUE	FALSE
chr5	141630043	C	T	ENST00000305264	ENSG00000171720	HDAC3	TRUE	FALSE
chr5	141630046	T	A	ENST00000305264	ENSG00000171720	HDAC3	TRUE	TRUE
chr5	141630058	G	A	ENST00000305264	ENSG00000171720	HDAC3	TRUE	TRUE
chr5	141630067	C	A	ENST00000305264	ENSG00000171720	HDAC3	TRUE	TRUE
chr5	141630070	G	A	ENST00000305264	ENSG00000171720	HDAC3	TRUE	TRUE
chr5	141630086	G	C	ENST00000305264	ENSG00000171720	HDAC3	TRUE	TRUE
chr5	141630086	G	T	ENST00000305264	ENSG00000171720	HDAC3	TRUE	TRUE
chr5	141630093	G	T	ENST00000305264	ENSG00000171720	HDAC3	TRUE	TRUE
chr5	141630095	G	T	ENST00000305264	ENSG00000171720	HDAC3	TRUE	TRUE
chr5	141630103	C	A	ENST00000305264	ENSG00000171720	HDAC3	TRUE	TRUE
chr5	141630125	G	T	ENST00000305264	ENSG00000171720	HDAC3	TRUE	TRUE
chr5	141630126	C	A	ENST00000305264	ENSG00000171720	HDAC3	TRUE	FALSE
chr5	141630126	C	G	ENST00000305264	ENSG00000171720	HDAC3	TRUE	FALSE
chr5	141630126	C	T	ENST00000305264	ENSG00000171720	HDAC3	TRUE	FALSE
chr5	141630127	T	A	ENST00000305264	ENSG00000171720	HDAC3	TRUE	FALSE
chr5	141630127	T	C	ENST00000305264	ENSG00000171720	HDAC3	TRUE	FALSE
chr5	141630127	T	G	ENST00000305264	ENSG00000171720	HDAC3	TRUE	FALSE
chr5	141634809	A	C	ENST00000305264	ENSG00000171720	HDAC3	TRUE	FALSE
chr5	141634809	A	G	ENST00000305264	ENSG00000171720	HDAC3	TRUE	FALSE
chr5	141634809	A	T	ENST00000305264	ENSG00000171720	HDAC3	TRUE	FALSE
chr5	141634810	C	A	ENST00000305264	ENSG00000171720	HDAC3	TRUE	FALSE
chr5	141634810	C	G	ENST00000305264	ENSG00000171720	HDAC3	TRUE	FALSE
chr5	141634810	C	T	ENST00000305264	ENSG00000171720	HDAC3	TRUE	FALSE
chr5	141634845	T	A	ENST00000305264	ENSG00000171720	HDAC3	TRUE	TRUE
chr5	141634857	G	A	ENST00000305264	ENSG00000171720	HDAC3	TRUE	TRUE
chr5	141634878	T	A	ENST00000305264	ENSG00000171720	HDAC3	TRUE	TRUE
chr5	141634881	G	A	ENST00000305264	ENSG00000171720	HDAC3	TRUE	TRUE
chr5	141634894	G	C	ENST00000305264	ENSG00000171720	HDAC3	TRUE	TRUE
chr5	141634894	G	T	ENST00000305264	ENSG00000171720	HDAC3	TRUE	TRUE
chr5	141634902	C	A	ENST00000305264	ENSG00000171720	HDAC3	TRUE	TRUE
chr5	141634915	G	T	ENST00000305264	ENSG00000171720	HDAC3	TRUE	TRUE
chr5	141634929	G	A	ENST00000305264	ENSG00000171720	HDAC3	TRUE	TRUE
chr5	141634938	G	A	ENST00000305264	ENSG00000171720	HDAC3	TRUE	TRUE
chr5	141634939	G	C	ENST00000305264	ENSG00000171720	HDAC3	TRUE	TRUE
chr5	141634939	G	T	ENST00000305264	ENSG00000171720	HDAC3	TRUE	TRUE
chr5	141634947	T	A	ENST00000305264	ENSG00000171720	HDAC3	TRUE	TRUE
chr5	141634954	C	A	ENST00000305264	ENSG00000171720	HDAC3	TRUE	FALSE
chr5	141634954	C	G	ENST00000305264	ENSG00000171720	HDAC3	TRUE	FALSE
chr5	141634954	C	T	ENST00000305264	ENSG00000171720	HDAC3	TRUE	FALSE
chr5	141634955	T	A	ENST00000305264	ENSG00000171720	HDAC3	TRUE	FALSE
chr5	141634955	T	C	ENST00000305264	ENSG00000171720	HDAC3	TRUE	FALSE
chr5	141634955	T	G	ENST00000305264	ENSG00000171720	HDAC3	TRUE	FALSE
chr5	141636546	A	C	ENST00000305264	ENSG00000171720	HDAC3	TRUE	FALSE
chr5	141636546	A	G	ENST00000305264	ENSG00000171720	HDAC3	TRUE	FALSE
chr5	141636546	A	T	ENST00000305264	ENSG00000171720	HDAC3	TRUE	FALSE
chr5	141636547	C	A	ENST00000305264	ENSG00000171720	HDAC3	TRUE	FALSE
chr5	141636547	C	G	ENST00000305264	ENSG00000171720	HDAC3	TRUE	FALSE
chr5	141636547	C	T	ENST00000305264	ENSG00000171720	HDAC3	TRUE	FALSE
chr5	141636556	T	A	ENST00000305264	ENSG00000171720	HDAC3	TRUE	TRUE
chr5	141636559	T	A	ENST00000305264	ENSG00000171720	HDAC3	TRUE	TRUE
chr5	141636560	A	C	ENST00000305264	ENSG00000171720	HDAC3	TRUE	TRUE
chr5	141636560	A	T	ENST00000305264	ENSG00000171720	HDAC3	TRUE	TRUE
chr5	141636569	G	C	ENST00000305264	ENSG00000171720	HDAC3	TRUE	TRUE
chr5	141636569	G	T	ENST00000305264	ENSG00000171720	HDAC3	TRUE	TRUE
chr5	141636594	A	T	ENST00000305264	ENSG00000171720	HDAC3	TRUE	TRUE
chr5	141636613	T	A	ENST00000305264	ENSG00000171720	HDAC3	TRUE	TRUE
chr5	141636625	C	A	ENST00000305264	ENSG00000171720	HDAC3	TRUE	FALSE
chr5	141636631	C	A	ENST00000305264	ENSG00000171720	HDAC3	TRUE	FALSE
chr5	141636631	C	G	ENST00000305264	ENSG00000171720	HDAC3	TRUE	FALSE
chr5	141636631	C	T	ENST00000305264	ENSG00000171720	HDAC3	TRUE	FALSE
chr5	141636632	T	A	ENST00000305264	ENSG00000171720	HDAC3	TRUE	FALSE
chr5	141636632	T	C	ENST00000305264	ENSG00000171720	HDAC3	TRUE	FALSE
chr5	141636632	T	G	ENST00000305264	ENSG00000171720	HDAC3	TRUE	FALSE
chr5	141636734	A	C	ENST00000305264	ENSG00000171720	HDAC3	TRUE	FALSE
chr5	141636734	A	G	ENST00000305264	ENSG00000171720	HDAC3	TRUE	FALSE
chr5	141636734	A	T	ENST00000305264	ENSG00000171720	HDAC3	TRUE	FALSE
chr5	141636735	C	A	ENST00000305264	ENSG00000171720	HDAC3	TRUE	FALSE
chr5	141636735	C	G	ENST00000305264	ENSG00000171720	HDAC3	TRUE	FALSE
chr5	141636735	C	T	ENST00000305264	ENSG00000171720	HDAC3	TRUE	FALSE
chr5	141636736	C	A	ENST00000305264	ENSG00000171720	HDAC3	TRUE	FALSE
chr5	141636737	G	C	ENST00000305264	ENSG00000171720	HDAC3	TRUE	FALSE
chr5	141636737	G	T	ENST00000305264	ENSG00000171720	HDAC3	TRUE	FALSE
chr5	141636764	G	C	ENST00000305264	ENSG00000171720	HDAC3	FALSE	FALSE
chr5	141636764	G	T	ENST00000305264	ENSG00000171720	HDAC3	FALSE	FALSE
chr5	141636770	A	C	ENST00000305264	ENSG00000171720	HDAC3	FALSE	FALSE
chr5	141636770	A	T	ENST00000305264	ENSG00000171720	HDAC3	FALSE	FALSE
chr5	141636784	T	A	ENST00000305264	ENSG00000171720	HDAC3	FALSE	FALSE
chr5	141638230	C	A	ENST00000297164	ENSG00000164620	RELL2	FALSE	FALSE
chr5	141638232	G	T	ENST00000297164	ENSG00000164620	RELL2	FALSE	FALSE
chr5	141638238	C	T	ENST00000297164	ENSG00000164620	RELL2	FALSE	FALSE
chr5	141638250	G	T	ENST00000297164	ENSG00000164620	RELL2	FALSE	FALSE
chr5	141638259	C	T	ENST00000297164	ENSG00000164620	RELL2	FALSE	FALSE
chr5	141638273	T	A	ENST00000297164	ENSG00000164620	RELL2	FALSE	FALSE
chr5	141638273	T	G	ENST00000297164	ENSG00000164620	RELL2	FALSE	FALSE
chr5	141638333	C	A	ENST00000297164	ENSG00000164620	RELL2	TRUE	TRUE
chr5	141638343	A	T	ENST00000297164	ENSG00000164620	RELL2	TRUE	TRUE
chr5	141638346	A	T	ENST00000297164	ENSG00000164620	RELL2	TRUE	TRUE
chr5	141638349	A	T	ENST00000297164	ENSG00000164620	RELL2	TRUE	TRUE
chr5	141638357	C	A	ENST00000297164	ENSG00000164620	RELL2	TRUE	TRUE
chr5	141638357	C	G	ENST00000297164	ENSG00000164620	RELL2	TRUE	TRUE
chr5	141638363	C	A	ENST00000297164	ENSG00000164620	RELL2	TRUE	TRUE
chr5	141638371	C	A	ENST00000297164	ENSG00000164620	RELL2	TRUE	TRUE
chr5	141638382	G	T	ENST00000297164	ENSG00000164620	RELL2	TRUE	TRUE
chr5	141638397	C	T	ENST00000297164	ENSG00000164620	RELL2	TRUE	TRUE
chr5	141638403	C	T	ENST00000297164	ENSG00000164620	RELL2	TRUE	TRUE
chr5	141638410	G	A	ENST00000297164	ENSG00000164620	RELL2	TRUE	FALSE
chr5	141638410	G	C	ENST00000297164	ENSG00000164620	RELL2	TRUE	FALSE
chr5	141638410	G	T	ENST00000297164	ENSG00000164620	RELL2	TRUE	FALSE
chr5	141638411	T	A	ENST00000297164	ENSG00000164620	RELL2	TRUE	FALSE
chr5	141638411	T	C	ENST00000297164	ENSG00000164620	RELL2	TRUE	FALSE
chr5	141638411	T	G	ENST00000297164	ENSG00000164620	RELL2	TRUE	FALSE
chr5	141638793	A	C	ENST00000297164	ENSG00000164620	RELL2	TRUE	FALSE
chr5	141638793	A	G	ENST00000297164	ENSG00000164620	RELL2	TRUE	FALSE
chr5	141638793	A	T	ENST00000297164	ENSG00000164620	RELL2	TRUE	FALSE
chr5	141638794	G	A	ENST00000297164	ENSG00000164620	RELL2	TRUE	FALSE
chr5	141638794	G	C	ENST00000297164	ENSG00000164620	RELL2	TRUE	FALSE
chr5	141638794	G	T	ENST00000297164	ENSG00000164620	RELL2	TRUE	FALSE
chr5	141638797	G	T	ENST00000297164	ENSG00000164620	RELL2	TRUE	TRUE
chr5	141638815	G	T	ENST00000297164	ENSG00000164620	RELL2	TRUE	TRUE
chr5	141638827	G	T	ENST00000297164	ENSG00000164620	RELL2	TRUE	TRUE
chr5	141638844	C	A	ENST00000297164	ENSG00000164620	RELL2	TRUE	TRUE
chr5	141638851	C	T	ENST00000297164	ENSG00000164620	RELL2	TRUE	TRUE
chr5	141638857	G	T	ENST00000297164	ENSG00000164620	RELL2	TRUE	TRUE
chr5	141638861	G	A	ENST00000297164	ENSG00000164620	RELL2	TRUE	FALSE
chr5	141638861	G	C	ENST00000297164	ENSG00000164620	RELL2	TRUE	FALSE
chr5	141638861	G	T	ENST00000297164	ENSG00000164620	RELL2	TRUE	FALSE
chr5	141638862	T	A	ENST00000297164	ENSG00000164620	RELL2	TRUE	FALSE
chr5	141638862	T	C	ENST00000297164	ENSG00000164620	RELL2	FALSE	FALSE
chr5	141638862	T	G	ENST00000297164	ENSG00000164620	RELL2	TRUE	FALSE
chr5	141638953	A	C	ENST00000297164	ENSG00000164620	RELL2	TRUE	FALSE
chr5	141638953	A	G	ENST00000297164	ENSG00000164620	RELL2	TRUE	FALSE
chr5	141638953	A	T	ENST00000297164	ENSG00000164620	RELL2	TRUE	FALSE
chr5	141638954	G	A	ENST00000297164	ENSG00000164620	RELL2	TRUE	FALSE
chr5	141638954	G	C	ENST00000297164	ENSG00000164620	RELL2	TRUE	FALSE
chr5	141638954	G	T	ENST00000297164	ENSG00000164620	RELL2	TRUE	FALSE
chr5	141638963	G	T	ENST00000297164	ENSG00000164620	RELL2	TRUE	TRUE
chr5	141638970	T	A	ENST00000297164	ENSG00000164620	RELL2	TRUE	TRUE
chr5	141638972	A	T	ENST00000297164	ENSG00000164620	RELL2	TRUE	TRUE
chr5	141638975	G	T	ENST00000297164	ENSG00000164620	RELL2	TRUE	TRUE
chr5	141638993	G	T	ENST00000297164	ENSG00000164620	RELL2	TRUE	TRUE
chr5	141638996	G	T	ENST00000297164	ENSG00000164620	RELL2	TRUE	TRUE
chr5	141638999	G	T	ENST00000297164	ENSG00000164620	RELL2	TRUE	TRUE
chr5	141639011	C	T	ENST00000297164	ENSG00000164620	RELL2	TRUE	TRUE
chr5	141639022	G	A	ENST00000297164	ENSG00000164620	RELL2	TRUE	FALSE
chr5	141639022	G	C	ENST00000297164	ENSG00000164620	RELL2	TRUE	FALSE
chr5	141639022	G	T	ENST00000297164	ENSG00000164620	RELL2	TRUE	FALSE
chr5	141639023	T	A	ENST00000297164	ENSG00000164620	RELL2	TRUE	FALSE
chr5	141639023	T	C	ENST00000297164	ENSG00000164620	RELL2	TRUE	FALSE
chr5	141639023	T	G	ENST00000297164	ENSG00000164620	RELL2	TRUE	FALSE
chr5	141639462	A	C	ENST00000297164	ENSG00000164620	RELL2	FALSE	FALSE
chr5	141639462	A	G	ENST00000297164	ENSG00000164620	RELL2	FALSE	FALSE
chr5	141639462	A	T	ENST00000297164	ENSG00000164620	RELL2	FALSE	FALSE
chr5	141639463	G	A	ENST00000297164	ENSG00000164620	RELL2	FALSE	FALSE
chr5	141639463	G	C	ENST00000297164	ENSG00000164620	RELL2	FALSE	FALSE
chr5	141639463	G	T	ENST00000297164	ENSG00000164620	RELL2	FALSE	FALSE
chr5	141639486	C	T	ENST00000297164	ENSG00000164620	RELL2	TRUE	TRUE
chr5	141639492	G	T	ENST00000297164	ENSG00000164620	RELL2	TRUE	TRUE
chr5	141639542	C	A	ENST00000297164	ENSG00000164620	RELL2	TRUE	TRUE
chr5	141639551	C	A	ENST00000297164	ENSG00000164620	RELL2	TRUE	TRUE
chr5	141639561	A	T	ENST00000297164	ENSG00000164620	RELL2	TRUE	TRUE
chr5	141639582	C	T	ENST00000297164	ENSG00000164620	RELL2	TRUE	TRUE
chr5	141639585	G	T	ENST00000297164	ENSG00000164620	RELL2	TRUE	TRUE
chr5	141639594	A	T	ENST00000297164	ENSG00000164620	RELL2	TRUE	TRUE
chr5	141639597	G	T	ENST00000297164	ENSG00000164620	RELL2	TRUE	TRUE
chr5	141639600	G	T	ENST00000297164	ENSG00000164620	RELL2	TRUE	TRUE
chr5	141639603	A	T	ENST00000297164	ENSG00000164620	RELL2	TRUE	TRUE
chr5	141639624	G	T	ENST00000297164	ENSG00000164620	RELL2	TRUE	TRUE
chr5	141639650	G	A	ENST00000297164	ENSG00000164620	RELL2	FALSE	FALSE
chr5	141639650	G	C	ENST00000297164	ENSG00000164620	RELL2	FALSE	FALSE
chr5	141639650	G	T	ENST00000297164	ENSG00000164620	RELL2	FALSE	FALSE
chr5	141639651	T	A	ENST00000297164	ENSG00000164620	RELL2	FALSE	FALSE
chr5	141639651	T	C	ENST00000297164	ENSG00000164620	RELL2	FALSE	FALSE
chr5	141639651	T	G	ENST00000297164	ENSG00000164620	RELL2	FALSE	FALSE
chr5	141639918	A	C	ENST00000297164	ENSG00000164620	RELL2	TRUE	FALSE
chr5	141639918	A	G	ENST00000297164	ENSG00000164620	RELL2	TRUE	FALSE
chr5	141639918	A	T	ENST00000297164	ENSG00000164620	RELL2	TRUE	FALSE
chr5	141639919	G	A	ENST00000297164	ENSG00000164620	RELL2	TRUE	FALSE
chr5	141639919	G	C	ENST00000297164	ENSG00000164620	RELL2	TRUE	FALSE
chr5	141639919	G	T	ENST00000297164	ENSG00000164620	RELL2	TRUE	FALSE
chr5	141639939	G	T	ENST00000297164	ENSG00000164620	RELL2	TRUE	TRUE
chr5	141639942	A	T	ENST00000297164	ENSG00000164620	RELL2	TRUE	TRUE
chr5	141639950	T	A	ENST00000297164	ENSG00000164620	RELL2	TRUE	TRUE
chr5	141639950	T	G	ENST00000297164	ENSG00000164620	RELL2	TRUE	TRUE
chr5	141639951	G	T	ENST00000297164	ENSG00000164620	RELL2	TRUE	TRUE
chr5	141639960	G	T	ENST00000297164	ENSG00000164620	RELL2	TRUE	TRUE
chr5	141639994	G	A	ENST00000297164	ENSG00000164620	RELL2	TRUE	TRUE
chr5	141639995	G	A	ENST00000297164	ENSG00000164620	RELL2	TRUE	TRUE
chr5	141640008	G	T	ENST00000297164	ENSG00000164620	RELL2	TRUE	TRUE
chr5	141640011	C	T	ENST00000297164	ENSG00000164620	RELL2	TRUE	TRUE
chr5	141640029	C	T	ENST00000297164	ENSG00000164620	RELL2	TRUE	TRUE
chr5	141640041	G	T	ENST00000297164	ENSG00000164620	RELL2	TRUE	TRUE
chr5	141640047	C	T	ENST00000297164	ENSG00000164620	RELL2	TRUE	TRUE
chr5	141640053	A	T	ENST00000297164	ENSG00000164620	RELL2	TRUE	TRUE
chr5	141640074	G	T	ENST00000297164	ENSG00000164620	RELL2	TRUE	TRUE
chr5	141640089	G	T	ENST00000297164	ENSG00000164620	RELL2	TRUE	TRUE
chr5	141640098	C	T	ENST00000297164	ENSG00000164620	RELL2	TRUE	TRUE
chr5	141640104	C	T	ENST00000297164	ENSG00000164620	RELL2	TRUE	TRUE
chr5	141640128	C	T	ENST00000297164	ENSG00000164620	RELL2	TRUE	TRUE
chr5	141640134	G	T	ENST00000297164	ENSG00000164620	RELL2	TRUE	TRUE
chr5	141640137	G	T	ENST00000297164	ENSG00000164620	RELL2	TRUE	TRUE
chr5	141640173	G	T	ENST00000297164	ENSG00000164620	RELL2	TRUE	TRUE
chr5	141640185	A	T	ENST00000297164	ENSG00000164620	RELL2	TRUE	TRUE
chr5	141640197	G	T	ENST00000297164	ENSG00000164620	RELL2	TRUE	TRUE
chr5	141640215	G	T	ENST00000297164	ENSG00000164620	RELL2	TRUE	TRUE
chr5	141640248	C	T	ENST00000297164	ENSG00000164620	RELL2	FALSE	FALSE
chr5	141640251	G	T	ENST00000297164	ENSG00000164620	RELL2	FALSE	FALSE
chr5	141640263	C	T	ENST00000297164	ENSG00000164620	RELL2	FALSE	FALSE
chr5	141640272	A	T	ENST00000297164	ENSG00000164620	RELL2	FALSE	FALSE
chr5	141640293	C	T	ENST00000297164	ENSG00000164620	RELL2	FALSE	FALSE
chr5	141640296	G	A	ENST00000297164	ENSG00000164620	RELL2	FALSE	FALSE
chr5	141640296	G	C	ENST00000297164	ENSG00000164620	RELL2	FALSE	FALSE
chr5	141640296	G	T	ENST00000297164	ENSG00000164620	RELL2	FALSE	FALSE
chr5	141640297	T	A	ENST00000297164	ENSG00000164620	RELL2	FALSE	FALSE
chr5	141640297	T	C	ENST00000297164	ENSG00000164620	RELL2	FALSE	FALSE
chr5	141640297	T	G	ENST00000297164	ENSG00000164620	RELL2	FALSE	FALSE
chr5	141640410	A	C	ENST00000297164	ENSG00000164620	RELL2	TRUE	FALSE
chr5	141640410	A	G	ENST00000297164	ENSG00000164620	RELL2	TRUE	FALSE
chr5	141640410	A	T	ENST00000297164	ENSG00000164620	RELL2	TRUE	FALSE
chr5	141640411	G	A	ENST00000297164	ENSG00000164620	RELL2	TRUE	FALSE
chr5	141640411	G	C	ENST00000297164	ENSG00000164620	RELL2	TRUE	FALSE
chr5	141640411	G	T	ENST00000297164	ENSG00000164620	RELL2	TRUE	FALSE
chr5	141640424	C	T	ENST00000297164	ENSG00000164620	RELL2	FALSE	FALSE
chr5	141640427	G	T	ENST00000297164	ENSG00000164620	RELL2	FALSE	FALSE
chr5	141640446	G	A	ENST00000297164	ENSG00000164620	RELL2	FALSE	FALSE
chr5	141640446	G	C	ENST00000297164	ENSG00000164620	RELL2	FALSE	FALSE
chr5	141640446	G	T	ENST00000297164	ENSG00000164620	RELL2	FALSE	FALSE
chr5	141640447	T	A	ENST00000297164	ENSG00000164620	RELL2	FALSE	FALSE
chr5	141640447	T	C	ENST00000297164	ENSG00000164620	RELL2	FALSE	FALSE
chr5	141640447	T	G	ENST00000297164	ENSG00000164620	RELL2	FALSE	FALSE
chr5	141640669	A	C	ENST00000297164	ENSG00000164620	RELL2	FALSE	FALSE
chr5	141640669	A	G	ENST00000297164	ENSG00000164620	RELL2	FALSE	FALSE
chr5	141640669	A	T	ENST00000297164	ENSG00000164620	RELL2	FALSE	FALSE
chr5	141640670	G	A	ENST00000297164	ENSG00000164620	RELL2	FALSE	FALSE
chr5	141640670	G	C	ENST00000297164	ENSG00000164620	RELL2	FALSE	FALSE
chr5	141640670	G	T	ENST00000297164	ENSG00000164620	RELL2	FALSE	FALSE
chr5	141641536	T	A	ENST00000435817	ENSG00000197948	FCHSD1	FALSE	FALSE
chr5	141641564	C	A	ENST00000435817	ENSG00000197948	FCHSD1	TRUE	FALSE
chr5	141641564	C	G	ENST00000435817	ENSG00000197948	FCHSD1	TRUE	FALSE
chr5	141641564	C	T	ENST00000435817	ENSG00000197948	FCHSD1	TRUE	FALSE
chr5	141641565	T	A	ENST00000435817	ENSG00000197948	FCHSD1	TRUE	FALSE
chr5	141641565	T	C	ENST00000435817	ENSG00000197948	FCHSD1	TRUE	FALSE
chr5	141641565	T	G	ENST00000435817	ENSG00000197948	FCHSD1	TRUE	FALSE
chr5	141641700	A	C	ENST00000435817	ENSG00000197948	FCHSD1	TRUE	FALSE
chr5	141641700	A	G	ENST00000435817	ENSG00000197948	FCHSD1	TRUE	FALSE
chr5	141641700	A	T	ENST00000435817	ENSG00000197948	FCHSD1	TRUE	FALSE
chr5	141641701	C	A	ENST00000435817	ENSG00000197948	FCHSD1	TRUE	FALSE
chr5	141641701	C	G	ENST00000435817	ENSG00000197948	FCHSD1	TRUE	FALSE
chr5	141641701	C	T	ENST00000435817	ENSG00000197948	FCHSD1	TRUE	FALSE
chr5	141641713	G	A	ENST00000435817	ENSG00000197948	FCHSD1	FALSE	FALSE
chr5	141641755	T	A	ENST00000435817	ENSG00000197948	FCHSD1	TRUE	TRUE
chr5	141641758	C	A	ENST00000435817	ENSG00000197948	FCHSD1	TRUE	FALSE
chr5	141641758	C	G	ENST00000435817	ENSG00000197948	FCHSD1	TRUE	FALSE
chr5	141641758	C	T	ENST00000435817	ENSG00000197948	FCHSD1	TRUE	FALSE
chr5	141641759	T	A	ENST00000435817	ENSG00000197948	FCHSD1	TRUE	FALSE
chr5	141641759	T	C	ENST00000435817	ENSG00000197948	FCHSD1	TRUE	FALSE
chr5	141641759	T	G	ENST00000435817	ENSG00000197948	FCHSD1	TRUE	FALSE
chr5	141642999	A	C	ENST00000435817	ENSG00000197948	FCHSD1	FALSE	FALSE
chr5	141642999	A	G	ENST00000435817	ENSG00000197948	FCHSD1	FALSE	FALSE
chr5	141642999	A	T	ENST00000435817	ENSG00000197948	FCHSD1	FALSE	FALSE
chr5	141643000	C	A	ENST00000435817	ENSG00000197948	FCHSD1	FALSE	FALSE
chr5	141643000	C	G	ENST00000435817	ENSG00000197948	FCHSD1	FALSE	FALSE
chr5	141643000	C	T	ENST00000435817	ENSG00000197948	FCHSD1	FALSE	FALSE
chr5	141643033	A	T	ENST00000435817	ENSG00000197948	FCHSD1	TRUE	TRUE
chr5	141643089	C	A	ENST00000435817	ENSG00000197948	FCHSD1	FALSE	FALSE
chr5	141643089	C	G	ENST00000435817	ENSG00000197948	FCHSD1	FALSE	FALSE
chr5	141643089	C	T	ENST00000435817	ENSG00000197948	FCHSD1	FALSE	FALSE
chr5	141643090	T	A	ENST00000435817	ENSG00000197948	FCHSD1	FALSE	FALSE
chr5	141643090	T	C	ENST00000435817	ENSG00000197948	FCHSD1	FALSE	FALSE
chr5	141643090	T	G	ENST00000435817	ENSG00000197948	FCHSD1	FALSE	FALSE
chr5	141644216	A	C	ENST00000435817	ENSG00000197948	FCHSD1	TRUE	FALSE
chr5	141644216	A	G	ENST00000435817	ENSG00000197948	FCHSD1	FALSE	FALSE
chr5	141644216	A	T	ENST00000435817	ENSG00000197948	FCHSD1	TRUE	FALSE
chr5	141644217	C	A	ENST00000435817	ENSG00000197948	FCHSD1	TRUE	FALSE
chr5	141644217	C	G	ENST00000435817	ENSG00000197948	FCHSD1	TRUE	FALSE
chr5	141644217	C	T	ENST00000435817	ENSG00000197948	FCHSD1	TRUE	FALSE
chr5	141644220	G	A	ENST00000435817	ENSG00000197948	FCHSD1	TRUE	TRUE
chr5	141644223	C	A	ENST00000435817	ENSG00000197948	FCHSD1	TRUE	TRUE
chr5	141644238	C	A	ENST00000435817	ENSG00000197948	FCHSD1	TRUE	TRUE
chr5	141644265	C	A	ENST00000435817	ENSG00000197948	FCHSD1	TRUE	TRUE
chr5	141644268	C	A	ENST00000435817	ENSG00000197948	FCHSD1	TRUE	TRUE
chr5	141644310	C	A	ENST00000435817	ENSG00000197948	FCHSD1	TRUE	TRUE
chr5	141644313	C	A	ENST00000435817	ENSG00000197948	FCHSD1	TRUE	TRUE
chr5	141644317	C	T	ENST00000435817	ENSG00000197948	FCHSD1	TRUE	TRUE
chr5	141644318	C	T	ENST00000435817	ENSG00000197948	FCHSD1	TRUE	TRUE
chr5	141644337	C	A	ENST00000435817	ENSG00000197948	FCHSD1	TRUE	TRUE
chr5	141644343	G	A	ENST00000435817	ENSG00000197948	FCHSD1	TRUE	TRUE
chr5	141644376	C	A	ENST00000435817	ENSG00000197948	FCHSD1	TRUE	TRUE
chr5	141644391	C	A	ENST00000435817	ENSG00000197948	FCHSD1	TRUE	TRUE
chr5	141644394	C	A	ENST00000435817	ENSG00000197948	FCHSD1	TRUE	TRUE
chr5	141644403	G	A	ENST00000435817	ENSG00000197948	FCHSD1	TRUE	TRUE
chr5	141644406	C	A	ENST00000435817	ENSG00000197948	FCHSD1	TRUE	TRUE
chr5	141644410	G	C	ENST00000435817	ENSG00000197948	FCHSD1	TRUE	TRUE
chr5	141644410	G	T	ENST00000435817	ENSG00000197948	FCHSD1	TRUE	TRUE
chr5	141644416	G	C	ENST00000435817	ENSG00000197948	FCHSD1	TRUE	TRUE
chr5	141644416	G	T	ENST00000435817	ENSG00000197948	FCHSD1	TRUE	TRUE
chr5	141644427	G	A	ENST00000435817	ENSG00000197948	FCHSD1	TRUE	TRUE
chr5	141644439	C	A	ENST00000435817	ENSG00000197948	FCHSD1	TRUE	FALSE
chr5	141644439	C	G	ENST00000435817	ENSG00000197948	FCHSD1	TRUE	FALSE
chr5	141644439	C	T	ENST00000435817	ENSG00000197948	FCHSD1	TRUE	FALSE
chr5	141644440	T	A	ENST00000435817	ENSG00000197948	FCHSD1	TRUE	FALSE
chr5	141644440	T	C	ENST00000435817	ENSG00000197948	FCHSD1	TRUE	FALSE
chr5	141644440	T	G	ENST00000435817	ENSG00000197948	FCHSD1	TRUE	FALSE
chr5	141644571	A	C	ENST00000435817	ENSG00000197948	FCHSD1	TRUE	FALSE
chr5	141644571	A	G	ENST00000435817	ENSG00000197948	FCHSD1	FALSE	FALSE
chr5	141644571	A	T	ENST00000435817	ENSG00000197948	FCHSD1	TRUE	FALSE
chr5	141644572	C	A	ENST00000435817	ENSG00000197948	FCHSD1	TRUE	FALSE
chr5	141644572	C	G	ENST00000435817	ENSG00000197948	FCHSD1	TRUE	FALSE
chr5	141644572	C	T	ENST00000435817	ENSG00000197948	FCHSD1	TRUE	FALSE
chr5	141644582	C	A	ENST00000435817	ENSG00000197948	FCHSD1	TRUE	TRUE
chr5	141644589	G	T	ENST00000435817	ENSG00000197948	FCHSD1	TRUE	TRUE
chr5	141644609	G	A	ENST00000435817	ENSG00000197948	FCHSD1	TRUE	TRUE
chr5	141644618	C	A	ENST00000435817	ENSG00000197948	FCHSD1	TRUE	TRUE
chr5	141644646	A	C	ENST00000435817	ENSG00000197948	FCHSD1	TRUE	TRUE
chr5	141644646	A	T	ENST00000435817	ENSG00000197948	FCHSD1	TRUE	TRUE
chr5	141644651	G	A	ENST00000435817	ENSG00000197948	FCHSD1	TRUE	TRUE
chr5	141644654	C	A	ENST00000435817	ENSG00000197948	FCHSD1	TRUE	TRUE
chr5	141644672	C	A	ENST00000435817	ENSG00000197948	FCHSD1	TRUE	TRUE
chr5	141644681	G	A	ENST00000435817	ENSG00000197948	FCHSD1	TRUE	TRUE
chr5	141644691	C	A	ENST00000435817	ENSG00000197948	FCHSD1	TRUE	FALSE
chr5	141644691	C	G	ENST00000435817	ENSG00000197948	FCHSD1	TRUE	FALSE
chr5	141644691	C	T	ENST00000435817	ENSG00000197948	FCHSD1	TRUE	FALSE
chr5	141644692	T	A	ENST00000435817	ENSG00000197948	FCHSD1	TRUE	FALSE
chr5	141644692	T	C	ENST00000435817	ENSG00000197948	FCHSD1	TRUE	FALSE
chr5	141644692	T	G	ENST00000435817	ENSG00000197948	FCHSD1	TRUE	FALSE
chr5	141644857	A	C	ENST00000435817	ENSG00000197948	FCHSD1	FALSE	FALSE
chr5	141644857	A	G	ENST00000435817	ENSG00000197948	FCHSD1	FALSE	FALSE
chr5	141644857	A	T	ENST00000435817	ENSG00000197948	FCHSD1	FALSE	FALSE
chr5	141644858	C	A	ENST00000435817	ENSG00000197948	FCHSD1	FALSE	FALSE
chr5	141644858	C	G	ENST00000435817	ENSG00000197948	FCHSD1	FALSE	FALSE
chr5	141644858	C	T	ENST00000435817	ENSG00000197948	FCHSD1	FALSE	FALSE
chr5	141644861	T	A	ENST00000435817	ENSG00000197948	FCHSD1	TRUE	TRUE
chr5	141644865	C	T	ENST00000435817	ENSG00000197948	FCHSD1	TRUE	TRUE
chr5	141644866	C	T	ENST00000435817	ENSG00000197948	FCHSD1	TRUE	TRUE
chr5	141644870	C	A	ENST00000435817	ENSG00000197948	FCHSD1	TRUE	TRUE
chr5	141644882	C	A	ENST00000435817	ENSG00000197948	FCHSD1	TRUE	TRUE
chr5	141644885	C	A	ENST00000435817	ENSG00000197948	FCHSD1	TRUE	TRUE
chr5	141644888	C	A	ENST00000435817	ENSG00000197948	FCHSD1	TRUE	TRUE
chr5	141644897	C	A	ENST00000435817	ENSG00000197948	FCHSD1	TRUE	TRUE
chr5	141644901	C	T	ENST00000435817	ENSG00000197948	FCHSD1	TRUE	TRUE
chr5	141644902	C	T	ENST00000435817	ENSG00000197948	FCHSD1	TRUE	TRUE
chr5	141644906	C	A	ENST00000435817	ENSG00000197948	FCHSD1	TRUE	TRUE
chr5	141644912	C	A	ENST00000435817	ENSG00000197948	FCHSD1	TRUE	TRUE
chr5	141644927	C	A	ENST00000435817	ENSG00000197948	FCHSD1	TRUE	TRUE
chr5	141644933	C	A	ENST00000435817	ENSG00000197948	FCHSD1	TRUE	TRUE
chr5	141644943	C	A	ENST00000435817	ENSG00000197948	FCHSD1	TRUE	FALSE
chr5	141644943	C	G	ENST00000435817	ENSG00000197948	FCHSD1	TRUE	FALSE
chr5	141644943	C	T	ENST00000435817	ENSG00000197948	FCHSD1	TRUE	FALSE
chr5	141644944	T	A	ENST00000435817	ENSG00000197948	FCHSD1	TRUE	FALSE
chr5	141644944	T	C	ENST00000435817	ENSG00000197948	FCHSD1	TRUE	FALSE
chr5	141644944	T	G	ENST00000435817	ENSG00000197948	FCHSD1	TRUE	FALSE
chr5	141645018	A	C	ENST00000435817	ENSG00000197948	FCHSD1	TRUE	FALSE
chr5	141645018	A	G	ENST00000435817	ENSG00000197948	FCHSD1	FALSE	FALSE
chr5	141645018	A	T	ENST00000435817	ENSG00000197948	FCHSD1	TRUE	FALSE
chr5	141645019	C	A	ENST00000435817	ENSG00000197948	FCHSD1	TRUE	FALSE
chr5	141645019	C	G	ENST00000435817	ENSG00000197948	FCHSD1	TRUE	FALSE
chr5	141645019	C	T	ENST00000435817	ENSG00000197948	FCHSD1	TRUE	FALSE
chr5	141645022	G	A	ENST00000435817	ENSG00000197948	FCHSD1	TRUE	TRUE
chr5	141645023	A	C	ENST00000435817	ENSG00000197948	FCHSD1	TRUE	TRUE
chr5	141645023	A	T	ENST00000435817	ENSG00000197948	FCHSD1	TRUE	TRUE
chr5	141645047	G	T	ENST00000435817	ENSG00000197948	FCHSD1	TRUE	TRUE
chr5	141645076	G	A	ENST00000435817	ENSG00000197948	FCHSD1	TRUE	TRUE
chr5	141645088	C	A	ENST00000435817	ENSG00000197948	FCHSD1	TRUE	TRUE
chr5	141645091	C	A	ENST00000435817	ENSG00000197948	FCHSD1	TRUE	TRUE
chr5	141645100	C	A	ENST00000435817	ENSG00000197948	FCHSD1	TRUE	TRUE
chr5	141645103	C	A	ENST00000435817	ENSG00000197948	FCHSD1	TRUE	TRUE
chr5	141645109	C	A	ENST00000435817	ENSG00000197948	FCHSD1	TRUE	TRUE
chr5	141645112	C	A	ENST00000435817	ENSG00000197948	FCHSD1	TRUE	TRUE
chr5	141645113	A	T	ENST00000435817	ENSG00000197948	FCHSD1	TRUE	TRUE
chr5	141645118	C	A	ENST00000435817	ENSG00000197948	FCHSD1	TRUE	TRUE
chr5	141645121	C	A	ENST00000435817	ENSG00000197948	FCHSD1	TRUE	TRUE
chr5	141645136	C	A	ENST00000435817	ENSG00000197948	FCHSD1	TRUE	TRUE
chr5	141645145	C	A	ENST00000435817	ENSG00000197948	FCHSD1	TRUE	TRUE
chr5	141645149	C	A	ENST00000435817	ENSG00000197948	FCHSD1	TRUE	FALSE
chr5	141645149	C	G	ENST00000435817	ENSG00000197948	FCHSD1	TRUE	FALSE
chr5	141645149	C	T	ENST00000435817	ENSG00000197948	FCHSD1	TRUE	FALSE
chr5	141645150	T	A	ENST00000435817	ENSG00000197948	FCHSD1	TRUE	FALSE
chr5	141645150	T	C	ENST00000435817	ENSG00000197948	FCHSD1	TRUE	FALSE
chr5	141645150	T	G	ENST00000435817	ENSG00000197948	FCHSD1	TRUE	FALSE
chr5	141645769	A	C	ENST00000435817	ENSG00000197948	FCHSD1	TRUE	FALSE
chr5	141645769	A	G	ENST00000435817	ENSG00000197948	FCHSD1	TRUE	FALSE
chr5	141645769	A	T	ENST00000435817	ENSG00000197948	FCHSD1	TRUE	FALSE
chr5	141645770	C	A	ENST00000435817	ENSG00000197948	FCHSD1	TRUE	FALSE
chr5	141645770	C	G	ENST00000435817	ENSG00000197948	FCHSD1	TRUE	FALSE
chr5	141645770	C	T	ENST00000435817	ENSG00000197948	FCHSD1	TRUE	FALSE
chr5	141645791	G	A	ENST00000435817	ENSG00000197948	FCHSD1	TRUE	TRUE
chr5	141645806	C	A	ENST00000435817	ENSG00000197948	FCHSD1	TRUE	TRUE
chr5	141645821	C	A	ENST00000435817	ENSG00000197948	FCHSD1	TRUE	TRUE
chr5	141645824	G	A	ENST00000435817	ENSG00000197948	FCHSD1	TRUE	TRUE
chr5	141645827	C	A	ENST00000435817	ENSG00000197948	FCHSD1	TRUE	TRUE
chr5	141645833	C	A	ENST00000435817	ENSG00000197948	FCHSD1	TRUE	TRUE
chr5	141645839	G	A	ENST00000435817	ENSG00000197948	FCHSD1	TRUE	TRUE
chr5	141645845	G	A	ENST00000435817	ENSG00000197948	FCHSD1	TRUE	TRUE
chr5	141645860	T	A	ENST00000435817	ENSG00000197948	FCHSD1	TRUE	TRUE
chr5	141645864	C	T	ENST00000435817	ENSG00000197948	FCHSD1	TRUE	TRUE
chr5	141645865	C	T	ENST00000435817	ENSG00000197948	FCHSD1	TRUE	TRUE
chr5	141645872	C	A	ENST00000435817	ENSG00000197948	FCHSD1	TRUE	TRUE
chr5	141645880	A	C	ENST00000435817	ENSG00000197948	FCHSD1	TRUE	TRUE
chr5	141645880	A	T	ENST00000435817	ENSG00000197948	FCHSD1	TRUE	TRUE
chr5	141645893	G	A	ENST00000435817	ENSG00000197948	FCHSD1	TRUE	TRUE
chr5	141645920	T	A	ENST00000435817	ENSG00000197948	FCHSD1	TRUE	TRUE
chr5	141645926	G	A	ENST00000435817	ENSG00000197948	FCHSD1	TRUE	TRUE
chr5	141645933	C	A	ENST00000435817	ENSG00000197948	FCHSD1	TRUE	FALSE
chr5	141645933	C	G	ENST00000435817	ENSG00000197948	FCHSD1	TRUE	FALSE
chr5	141645933	C	T	ENST00000435817	ENSG00000197948	FCHSD1	TRUE	FALSE
chr5	141645934	T	A	ENST00000435817	ENSG00000197948	FCHSD1	TRUE	FALSE
chr5	141645934	T	C	ENST00000435817	ENSG00000197948	FCHSD1	TRUE	FALSE
chr5	141645934	T	G	ENST00000435817	ENSG00000197948	FCHSD1	TRUE	FALSE
chr5	141646085	A	C	ENST00000435817	ENSG00000197948	FCHSD1	TRUE	TRUE
chr5	141646085	A	G	ENST00000435817	ENSG00000197948	FCHSD1	TRUE	FALSE
chr5	141646085	A	T	ENST00000435817	ENSG00000197948	FCHSD1	TRUE	TRUE
chr5	141646086	C	A	ENST00000435817	ENSG00000197948	FCHSD1	TRUE	TRUE
chr5	141646086	C	G	ENST00000435817	ENSG00000197948	FCHSD1	TRUE	TRUE
chr5	141646086	C	T	ENST00000435817	ENSG00000197948	FCHSD1	TRUE	TRUE
chr5	141646089	G	A	ENST00000435817	ENSG00000197948	FCHSD1	TRUE	TRUE
chr5	141646107	C	A	ENST00000435817	ENSG00000197948	FCHSD1	TRUE	TRUE
chr5	141646110	G	A	ENST00000435817	ENSG00000197948	FCHSD1	TRUE	TRUE
chr5	141646116	C	A	ENST00000435817	ENSG00000197948	FCHSD1	TRUE	TRUE
chr5	141646119	G	A	ENST00000435817	ENSG00000197948	FCHSD1	TRUE	TRUE
chr5	141646121	A	C	ENST00000435817	ENSG00000197948	FCHSD1	TRUE	TRUE
chr5	141646121	A	T	ENST00000435817	ENSG00000197948	FCHSD1	TRUE	TRUE
chr5	141646128	G	A	ENST00000435817	ENSG00000197948	FCHSD1	TRUE	TRUE
chr5	141646131	C	A	ENST00000435817	ENSG00000197948	FCHSD1	TRUE	TRUE
chr5	141646146	C	A	ENST00000435817	ENSG00000197948	FCHSD1	TRUE	TRUE
chr5	141646152	C	A	ENST00000435817	ENSG00000197948	FCHSD1	TRUE	TRUE
chr5	141646154	G	C	ENST00000435817	ENSG00000197948	FCHSD1	TRUE	TRUE
chr5	141646154	G	T	ENST00000435817	ENSG00000197948	FCHSD1	TRUE	TRUE
chr5	141646161	G	A	ENST00000435817	ENSG00000197948	FCHSD1	TRUE	TRUE
chr5	141646164	G	A	ENST00000435817	ENSG00000197948	FCHSD1	TRUE	TRUE
chr5	141646173	G	A	ENST00000435817	ENSG00000197948	FCHSD1	TRUE	TRUE
chr5	141646176	C	A	ENST00000435817	ENSG00000197948	FCHSD1	TRUE	TRUE
chr5	141646182	G	A	ENST00000435817	ENSG00000197948	FCHSD1	TRUE	TRUE
chr5	141646185	G	A	ENST00000435817	ENSG00000197948	FCHSD1	TRUE	TRUE
chr5	141646192	C	A	ENST00000435817	ENSG00000197948	FCHSD1	TRUE	FALSE
chr5	141646192	C	G	ENST00000435817	ENSG00000197948	FCHSD1	TRUE	FALSE
chr5	141646192	C	T	ENST00000435817	ENSG00000197948	FCHSD1	TRUE	FALSE
chr5	141646193	T	A	ENST00000435817	ENSG00000197948	FCHSD1	TRUE	FALSE
chr5	141646193	T	C	ENST00000435817	ENSG00000197948	FCHSD1	TRUE	FALSE
chr5	141646193	T	G	ENST00000435817	ENSG00000197948	FCHSD1	TRUE	FALSE
chr5	141646601	A	C	ENST00000435817	ENSG00000197948	FCHSD1	TRUE	FALSE
chr5	141646601	A	G	ENST00000435817	ENSG00000197948	FCHSD1	TRUE	FALSE
chr5	141646601	A	T	ENST00000435817	ENSG00000197948	FCHSD1	TRUE	FALSE
chr5	141646602	C	A	ENST00000435817	ENSG00000197948	FCHSD1	TRUE	FALSE
chr5	141646602	C	G	ENST00000435817	ENSG00000197948	FCHSD1	TRUE	FALSE
chr5	141646602	C	T	ENST00000435817	ENSG00000197948	FCHSD1	TRUE	FALSE
chr5	141646620	G	A	ENST00000435817	ENSG00000197948	FCHSD1	TRUE	TRUE
chr5	141646626	T	A	ENST00000435817	ENSG00000197948	FCHSD1	TRUE	TRUE
chr5	141646627	G	C	ENST00000435817	ENSG00000197948	FCHSD1	TRUE	TRUE
chr5	141646627	G	T	ENST00000435817	ENSG00000197948	FCHSD1	TRUE	TRUE
chr5	141646644	G	A	ENST00000435817	ENSG00000197948	FCHSD1	TRUE	TRUE
chr5	141646652	A	T	ENST00000435817	ENSG00000197948	FCHSD1	TRUE	TRUE
chr5	141646659	G	A	ENST00000435817	ENSG00000197948	FCHSD1	TRUE	TRUE
chr5	141646665	C	A	ENST00000435817	ENSG00000197948	FCHSD1	TRUE	TRUE
chr5	141646668	T	A	ENST00000435817	ENSG00000197948	FCHSD1	TRUE	TRUE
chr5	141646671	C	A	ENST00000435817	ENSG00000197948	FCHSD1	TRUE	TRUE
chr5	141646683	T	A	ENST00000435817	ENSG00000197948	FCHSD1	TRUE	TRUE
chr5	141646698	C	A	ENST00000435817	ENSG00000197948	FCHSD1	TRUE	TRUE
chr5	141646704	C	A	ENST00000435817	ENSG00000197948	FCHSD1	TRUE	TRUE
chr5	141646705	C	T	ENST00000435817	ENSG00000197948	FCHSD1	TRUE	TRUE
chr5	141646706	C	T	ENST00000435817	ENSG00000197948	FCHSD1	TRUE	TRUE
chr5	141646710	C	A	ENST00000435817	ENSG00000197948	FCHSD1	TRUE	TRUE
chr5	141646717	A	T	ENST00000435817	ENSG00000197948	FCHSD1	TRUE	TRUE
chr5	141646723	C	A	ENST00000435817	ENSG00000197948	FCHSD1	TRUE	FALSE
chr5	141646723	C	G	ENST00000435817	ENSG00000197948	FCHSD1	TRUE	FALSE
chr5	141646723	C	T	ENST00000435817	ENSG00000197948	FCHSD1	TRUE	FALSE
chr5	141646724	T	A	ENST00000435817	ENSG00000197948	FCHSD1	TRUE	FALSE
chr5	141646724	T	C	ENST00000435817	ENSG00000197948	FCHSD1	TRUE	FALSE
chr5	141646724	T	G	ENST00000435817	ENSG00000197948	FCHSD1	TRUE	FALSE
chr5	141647133	A	C	ENST00000435817	ENSG00000197948	FCHSD1	TRUE	FALSE
chr5	141647133	A	G	ENST00000435817	ENSG00000197948	FCHSD1	TRUE	FALSE
chr5	141647133	A	T	ENST00000435817	ENSG00000197948	FCHSD1	TRUE	FALSE
chr5	141647134	C	A	ENST00000435817	ENSG00000197948	FCHSD1	TRUE	FALSE
chr5	141647134	C	G	ENST00000435817	ENSG00000197948	FCHSD1	TRUE	FALSE
chr5	141647134	C	T	ENST00000435817	ENSG00000197948	FCHSD1	TRUE	FALSE
chr5	141647137	G	A	ENST00000435817	ENSG00000197948	FCHSD1	TRUE	TRUE
chr5	141647155	G	A	ENST00000435817	ENSG00000197948	FCHSD1	TRUE	TRUE
chr5	141647161	G	A	ENST00000435817	ENSG00000197948	FCHSD1	TRUE	TRUE
chr5	141647164	G	A	ENST00000435817	ENSG00000197948	FCHSD1	TRUE	TRUE
chr5	141647194	C	A	ENST00000435817	ENSG00000197948	FCHSD1	TRUE	TRUE
chr5	141647197	G	A	ENST00000435817	ENSG00000197948	FCHSD1	TRUE	TRUE
chr5	141647209	T	A	ENST00000435817	ENSG00000197948	FCHSD1	TRUE	TRUE
chr5	141647218	G	A	ENST00000435817	ENSG00000197948	FCHSD1	TRUE	TRUE
chr5	141647221	C	A	ENST00000435817	ENSG00000197948	FCHSD1	TRUE	TRUE
chr5	141647222	C	T	ENST00000435817	ENSG00000197948	FCHSD1	TRUE	TRUE
chr5	141647223	C	T	ENST00000435817	ENSG00000197948	FCHSD1	TRUE	TRUE
chr5	141647231	C	A	ENST00000435817	ENSG00000197948	FCHSD1	TRUE	FALSE
chr5	141647231	C	G	ENST00000435817	ENSG00000197948	FCHSD1	TRUE	FALSE
chr5	141647231	C	T	ENST00000435817	ENSG00000197948	FCHSD1	TRUE	FALSE
chr5	141647232	T	A	ENST00000435817	ENSG00000197948	FCHSD1	TRUE	FALSE
chr5	141647232	T	C	ENST00000435817	ENSG00000197948	FCHSD1	TRUE	FALSE
chr5	141647232	T	G	ENST00000435817	ENSG00000197948	FCHSD1	TRUE	FALSE
chr5	141647396	A	C	ENST00000435817	ENSG00000197948	FCHSD1	TRUE	FALSE
chr5	141647396	A	G	ENST00000435817	ENSG00000197948	FCHSD1	TRUE	FALSE
chr5	141647396	A	T	ENST00000435817	ENSG00000197948	FCHSD1	TRUE	FALSE
chr5	141647397	C	A	ENST00000435817	ENSG00000197948	FCHSD1	TRUE	FALSE
chr5	141647397	C	G	ENST00000435817	ENSG00000197948	FCHSD1	TRUE	FALSE
chr5	141647397	C	T	ENST00000435817	ENSG00000197948	FCHSD1	TRUE	FALSE
chr5	141647400	G	A	ENST00000435817	ENSG00000197948	FCHSD1	TRUE	TRUE
chr5	141647412	G	A	ENST00000435817	ENSG00000197948	FCHSD1	TRUE	TRUE
chr5	141647415	C	A	ENST00000435817	ENSG00000197948	FCHSD1	TRUE	TRUE
chr5	141647433	C	A	ENST00000435817	ENSG00000197948	FCHSD1	TRUE	TRUE
chr5	141647445	C	A	ENST00000435817	ENSG00000197948	FCHSD1	TRUE	TRUE
chr5	141647454	C	A	ENST00000435817	ENSG00000197948	FCHSD1	TRUE	TRUE
chr5	141647460	C	A	ENST00000435817	ENSG00000197948	FCHSD1	TRUE	TRUE
chr5	141647492	A	T	ENST00000435817	ENSG00000197948	FCHSD1	TRUE	TRUE
chr5	141647499	C	A	ENST00000435817	ENSG00000197948	FCHSD1	TRUE	TRUE
chr5	141647501	G	C	ENST00000435817	ENSG00000197948	FCHSD1	TRUE	TRUE
chr5	141647501	G	T	ENST00000435817	ENSG00000197948	FCHSD1	TRUE	TRUE
chr5	141647508	C	A	ENST00000435817	ENSG00000197948	FCHSD1	TRUE	TRUE
chr5	141647521	C	A	ENST00000435817	ENSG00000197948	FCHSD1	TRUE	FALSE
chr5	141647521	C	G	ENST00000435817	ENSG00000197948	FCHSD1	TRUE	FALSE
chr5	141647521	C	T	ENST00000435817	ENSG00000197948	FCHSD1	TRUE	FALSE
chr5	141647522	T	A	ENST00000435817	ENSG00000197948	FCHSD1	TRUE	FALSE
chr5	141647522	T	C	ENST00000435817	ENSG00000197948	FCHSD1	TRUE	FALSE
chr5	141647522	T	G	ENST00000435817	ENSG00000197948	FCHSD1	TRUE	FALSE
chr5	141647966	G	A	ENST00000435817	ENSG00000197948	FCHSD1	FALSE	FALSE
chr5	141647966	G	C	ENST00000435817	ENSG00000197948	FCHSD1	TRUE	FALSE
chr5	141647966	G	T	ENST00000435817	ENSG00000197948	FCHSD1	FALSE	FALSE
chr5	141647967	C	A	ENST00000435817	ENSG00000197948	FCHSD1	TRUE	FALSE
chr5	141647967	C	G	ENST00000435817	ENSG00000197948	FCHSD1	TRUE	FALSE
chr5	141647967	C	T	ENST00000435817	ENSG00000197948	FCHSD1	TRUE	FALSE
chr5	141647970	T	A	ENST00000435817	ENSG00000197948	FCHSD1	TRUE	TRUE
chr5	141647988	C	A	ENST00000435817	ENSG00000197948	FCHSD1	TRUE	TRUE
chr5	141647991	C	A	ENST00000435817	ENSG00000197948	FCHSD1	TRUE	TRUE
chr5	141647994	G	A	ENST00000435817	ENSG00000197948	FCHSD1	TRUE	TRUE
chr5	141647995	G	C	ENST00000435817	ENSG00000197948	FCHSD1	TRUE	TRUE
chr5	141647995	G	T	ENST00000435817	ENSG00000197948	FCHSD1	TRUE	TRUE
chr5	141647998	G	C	ENST00000435817	ENSG00000197948	FCHSD1	TRUE	TRUE
chr5	141647998	G	T	ENST00000435817	ENSG00000197948	FCHSD1	TRUE	TRUE
chr5	141648029	A	T	ENST00000435817	ENSG00000197948	FCHSD1	TRUE	TRUE
chr5	141648040	G	C	ENST00000435817	ENSG00000197948	FCHSD1	TRUE	TRUE
chr5	141648040	G	T	ENST00000435817	ENSG00000197948	FCHSD1	TRUE	TRUE
chr5	141648045	C	A	ENST00000435817	ENSG00000197948	FCHSD1	TRUE	TRUE
chr5	141648060	G	A	ENST00000435817	ENSG00000197948	FCHSD1	TRUE	TRUE
chr5	141648066	G	A	ENST00000435817	ENSG00000197948	FCHSD1	TRUE	TRUE
chr5	141648069	G	A	ENST00000435817	ENSG00000197948	FCHSD1	TRUE	TRUE
chr5	141648073	G	C	ENST00000435817	ENSG00000197948	FCHSD1	TRUE	TRUE
chr5	141648073	G	T	ENST00000435817	ENSG00000197948	FCHSD1	TRUE	TRUE
chr5	141648078	G	A	ENST00000435817	ENSG00000197948	FCHSD1	TRUE	TRUE
chr5	141648083	G	C	ENST00000435817	ENSG00000197948	FCHSD1	TRUE	TRUE
chr5	141648083	G	T	ENST00000435817	ENSG00000197948	FCHSD1	TRUE	TRUE
chr5	141648087	G	A	ENST00000435817	ENSG00000197948	FCHSD1	TRUE	TRUE
chr5	141648097	C	A	ENST00000435817	ENSG00000197948	FCHSD1	TRUE	FALSE
chr5	141648097	C	G	ENST00000435817	ENSG00000197948	FCHSD1	TRUE	FALSE
chr5	141648097	C	T	ENST00000435817	ENSG00000197948	FCHSD1	TRUE	FALSE
chr5	141648098	T	A	ENST00000435817	ENSG00000197948	FCHSD1	TRUE	FALSE
chr5	141648098	T	C	ENST00000435817	ENSG00000197948	FCHSD1	TRUE	FALSE
chr5	141648098	T	G	ENST00000435817	ENSG00000197948	FCHSD1	TRUE	FALSE
chr5	141648955	A	C	ENST00000435817	ENSG00000197948	FCHSD1	TRUE	FALSE
chr5	141648955	A	G	ENST00000435817	ENSG00000197948	FCHSD1	TRUE	FALSE
chr5	141648955	A	T	ENST00000435817	ENSG00000197948	FCHSD1	TRUE	FALSE
chr5	141648956	C	A	ENST00000435817	ENSG00000197948	FCHSD1	TRUE	FALSE
chr5	141648956	C	G	ENST00000435817	ENSG00000197948	FCHSD1	TRUE	FALSE
chr5	141648956	C	T	ENST00000435817	ENSG00000197948	FCHSD1	TRUE	FALSE
chr5	141648959	T	A	ENST00000435817	ENSG00000197948	FCHSD1	TRUE	TRUE
chr5	141648971	T	A	ENST00000435817	ENSG00000197948	FCHSD1	TRUE	TRUE
chr5	141648974	G	A	ENST00000435817	ENSG00000197948	FCHSD1	TRUE	TRUE
chr5	141649013	G	A	ENST00000435817	ENSG00000197948	FCHSD1	TRUE	TRUE
chr5	141649021	C	A	ENST00000435817	ENSG00000197948	FCHSD1	TRUE	TRUE
chr5	141649021	C	G	ENST00000435817	ENSG00000197948	FCHSD1	TRUE	TRUE
chr5	141649021	C	T	ENST00000435817	ENSG00000197948	FCHSD1	TRUE	TRUE
chr5	141649022	T	A	ENST00000435817	ENSG00000197948	FCHSD1	TRUE	TRUE
chr5	141649022	T	C	ENST00000435817	ENSG00000197948	FCHSD1	TRUE	TRUE
chr5	141649022	T	G	ENST00000435817	ENSG00000197948	FCHSD1	TRUE	TRUE
chr5	141649170	A	C	ENST00000435817	ENSG00000197948	FCHSD1	TRUE	FALSE
chr5	141649170	A	G	ENST00000435817	ENSG00000197948	FCHSD1	TRUE	FALSE
chr5	141649170	A	T	ENST00000435817	ENSG00000197948	FCHSD1	TRUE	FALSE
chr5	141649171	C	A	ENST00000435817	ENSG00000197948	FCHSD1	TRUE	FALSE
chr5	141649171	C	G	ENST00000435817	ENSG00000197948	FCHSD1	TRUE	FALSE
chr5	141649171	C	T	ENST00000435817	ENSG00000197948	FCHSD1	TRUE	FALSE
chr5	141649179	G	A	ENST00000435817	ENSG00000197948	FCHSD1	TRUE	TRUE
chr5	141649194	T	A	ENST00000435817	ENSG00000197948	FCHSD1	TRUE	TRUE
chr5	141649197	C	A	ENST00000435817	ENSG00000197948	FCHSD1	TRUE	TRUE
chr5	141649200	G	A	ENST00000435817	ENSG00000197948	FCHSD1	TRUE	TRUE
chr5	141649205	A	T	ENST00000435817	ENSG00000197948	FCHSD1	TRUE	TRUE
chr5	141649210	C	T	ENST00000435817	ENSG00000197948	FCHSD1	TRUE	TRUE
chr5	141649211	C	T	ENST00000435817	ENSG00000197948	FCHSD1	TRUE	TRUE
chr5	141649221	C	A	ENST00000435817	ENSG00000197948	FCHSD1	TRUE	TRUE
chr5	141649227	G	A	ENST00000435817	ENSG00000197948	FCHSD1	TRUE	TRUE
chr5	141649231	A	C	ENST00000435817	ENSG00000197948	FCHSD1	TRUE	TRUE
chr5	141649231	A	T	ENST00000435817	ENSG00000197948	FCHSD1	TRUE	TRUE
chr5	141649239	T	A	ENST00000435817	ENSG00000197948	FCHSD1	TRUE	TRUE
chr5	141649248	G	A	ENST00000435817	ENSG00000197948	FCHSD1	TRUE	TRUE
chr5	141649257	C	A	ENST00000435817	ENSG00000197948	FCHSD1	TRUE	TRUE
chr5	141649269	G	A	ENST00000435817	ENSG00000197948	FCHSD1	TRUE	TRUE
chr5	141649278	C	A	ENST00000435817	ENSG00000197948	FCHSD1	TRUE	TRUE
chr5	141649284	G	A	ENST00000435817	ENSG00000197948	FCHSD1	TRUE	TRUE
chr5	141649293	G	A	ENST00000435817	ENSG00000197948	FCHSD1	TRUE	TRUE
chr5	141649302	C	A	ENST00000435817	ENSG00000197948	FCHSD1	TRUE	TRUE
chr5	141649308	C	A	ENST00000435817	ENSG00000197948	FCHSD1	TRUE	TRUE
chr5	141649309	C	A	ENST00000435817	ENSG00000197948	FCHSD1	TRUE	FALSE
chr5	141649309	C	G	ENST00000435817	ENSG00000197948	FCHSD1	TRUE	FALSE
chr5	141649309	C	T	ENST00000435817	ENSG00000197948	FCHSD1	TRUE	FALSE
chr5	141649310	T	A	ENST00000435817	ENSG00000197948	FCHSD1	TRUE	FALSE
chr5	141649310	T	C	ENST00000435817	ENSG00000197948	FCHSD1	TRUE	FALSE
chr5	141649310	T	G	ENST00000435817	ENSG00000197948	FCHSD1	TRUE	FALSE
chr5	141649393	A	C	ENST00000435817	ENSG00000197948	FCHSD1	FALSE	FALSE
chr5	141649393	A	G	ENST00000435817	ENSG00000197948	FCHSD1	FALSE	FALSE
chr5	141649393	A	T	ENST00000435817	ENSG00000197948	FCHSD1	FALSE	FALSE
chr5	141649394	C	A	ENST00000435817	ENSG00000197948	FCHSD1	FALSE	FALSE
chr5	141649394	C	G	ENST00000435817	ENSG00000197948	FCHSD1	FALSE	FALSE
chr5	141649394	C	T	ENST00000435817	ENSG00000197948	FCHSD1	FALSE	FALSE
chr5	141649397	T	A	ENST00000435817	ENSG00000197948	FCHSD1	TRUE	TRUE
chr5	141649409	G	A	ENST00000435817	ENSG00000197948	FCHSD1	TRUE	TRUE
chr5	141649412	C	A	ENST00000435817	ENSG00000197948	FCHSD1	TRUE	TRUE
chr5	141649415	T	A	ENST00000435817	ENSG00000197948	FCHSD1	TRUE	TRUE
chr5	141649449	G	C	ENST00000435817	ENSG00000197948	FCHSD1	TRUE	TRUE
chr5	141649449	G	T	ENST00000435817	ENSG00000197948	FCHSD1	TRUE	TRUE
chr5	141649454	G	A	ENST00000435817	ENSG00000197948	FCHSD1	TRUE	TRUE
chr5	141649466	G	A	ENST00000435817	ENSG00000197948	FCHSD1	TRUE	TRUE
chr5	141649472	G	A	ENST00000435817	ENSG00000197948	FCHSD1	TRUE	TRUE
chr5	141649478	G	A	ENST00000435817	ENSG00000197948	FCHSD1	TRUE	TRUE
chr5	141649506	G	T	ENST00000435817	ENSG00000197948	FCHSD1	TRUE	TRUE
chr5	141649512	C	T	ENST00000435817	ENSG00000197948	FCHSD1	TRUE	TRUE
chr5	141649513	C	T	ENST00000435817	ENSG00000197948	FCHSD1	TRUE	TRUE
chr5	141649537	C	A	ENST00000435817	ENSG00000197948	FCHSD1	FALSE	FALSE
chr5	141649537	C	G	ENST00000435817	ENSG00000197948	FCHSD1	FALSE	FALSE
chr5	141649537	C	T	ENST00000435817	ENSG00000197948	FCHSD1	FALSE	FALSE
chr5	141649538	T	A	ENST00000435817	ENSG00000197948	FCHSD1	FALSE	FALSE
chr5	141649538	T	C	ENST00000435817	ENSG00000197948	FCHSD1	FALSE	FALSE
chr5	141649538	T	G	ENST00000435817	ENSG00000197948	FCHSD1	FALSE	FALSE
chr5	141649885	A	C	ENST00000435817	ENSG00000197948	FCHSD1	FALSE	FALSE
chr5	141649885	A	G	ENST00000435817	ENSG00000197948	FCHSD1	FALSE	FALSE
chr5	141649885	A	T	ENST00000435817	ENSG00000197948	FCHSD1	FALSE	FALSE
chr5	141649886	C	A	ENST00000435817	ENSG00000197948	FCHSD1	FALSE	FALSE
chr5	141649886	C	G	ENST00000435817	ENSG00000197948	FCHSD1	FALSE	FALSE
chr5	141649886	C	T	ENST00000435817	ENSG00000197948	FCHSD1	FALSE	FALSE
chr5	141649900	C	A	ENST00000435817	ENSG00000197948	FCHSD1	TRUE	TRUE
chr5	141649918	C	A	ENST00000435817	ENSG00000197948	FCHSD1	TRUE	TRUE
chr5	141649924	T	A	ENST00000435817	ENSG00000197948	FCHSD1	TRUE	TRUE
chr5	141649945	T	A	ENST00000435817	ENSG00000197948	FCHSD1	TRUE	TRUE
chr5	141649948	G	A	ENST00000435817	ENSG00000197948	FCHSD1	TRUE	TRUE
chr5	141649955	C	A	ENST00000435817	ENSG00000197948	FCHSD1	FALSE	FALSE
chr5	141649955	C	G	ENST00000435817	ENSG00000197948	FCHSD1	FALSE	FALSE
chr5	141649955	C	T	ENST00000435817	ENSG00000197948	FCHSD1	FALSE	FALSE
chr5	141649956	T	A	ENST00000435817	ENSG00000197948	FCHSD1	FALSE	FALSE
chr5	141649956	T	C	ENST00000435817	ENSG00000197948	FCHSD1	FALSE	FALSE
chr5	141649956	T	G	ENST00000435817	ENSG00000197948	FCHSD1	FALSE	FALSE
chr5	141650357	A	C	ENST00000435817	ENSG00000197948	FCHSD1	TRUE	FALSE
chr5	141650357	A	G	ENST00000435817	ENSG00000197948	FCHSD1	TRUE	FALSE
chr5	141650357	A	T	ENST00000435817	ENSG00000197948	FCHSD1	TRUE	FALSE
chr5	141650358	C	A	ENST00000435817	ENSG00000197948	FCHSD1	TRUE	FALSE
chr5	141650358	C	G	ENST00000435817	ENSG00000197948	FCHSD1	TRUE	FALSE
chr5	141650358	C	T	ENST00000435817	ENSG00000197948	FCHSD1	TRUE	FALSE
chr5	141650361	G	A	ENST00000435817	ENSG00000197948	FCHSD1	TRUE	TRUE
chr5	141650365	A	C	ENST00000435817	ENSG00000197948	FCHSD1	TRUE	TRUE
chr5	141650365	A	T	ENST00000435817	ENSG00000197948	FCHSD1	TRUE	TRUE
chr5	141650370	C	A	ENST00000435817	ENSG00000197948	FCHSD1	TRUE	TRUE
chr5	141650376	C	A	ENST00000435817	ENSG00000197948	FCHSD1	TRUE	TRUE
chr5	141650391	G	A	ENST00000435817	ENSG00000197948	FCHSD1	TRUE	TRUE
chr5	141650394	T	A	ENST00000435817	ENSG00000197948	FCHSD1	TRUE	TRUE
chr5	141650398	G	C	ENST00000435817	ENSG00000197948	FCHSD1	TRUE	TRUE
chr5	141650398	G	T	ENST00000435817	ENSG00000197948	FCHSD1	TRUE	TRUE
chr5	141650405	C	A	ENST00000435817	ENSG00000197948	FCHSD1	TRUE	FALSE
chr5	141650405	C	G	ENST00000435817	ENSG00000197948	FCHSD1	TRUE	FALSE
chr5	141650405	C	T	ENST00000435817	ENSG00000197948	FCHSD1	TRUE	FALSE
chr5	141650406	T	A	ENST00000435817	ENSG00000197948	FCHSD1	TRUE	FALSE
chr5	141650406	T	C	ENST00000435817	ENSG00000197948	FCHSD1	TRUE	FALSE
chr5	141650406	T	G	ENST00000435817	ENSG00000197948	FCHSD1	TRUE	FALSE
chr5	141651018	A	C	ENST00000435817	ENSG00000197948	FCHSD1	TRUE	FALSE
chr5	141651018	A	G	ENST00000435817	ENSG00000197948	FCHSD1	TRUE	FALSE
chr5	141651018	A	T	ENST00000435817	ENSG00000197948	FCHSD1	TRUE	FALSE
chr5	141651019	C	A	ENST00000435817	ENSG00000197948	FCHSD1	TRUE	FALSE
chr5	141651019	C	G	ENST00000435817	ENSG00000197948	FCHSD1	TRUE	FALSE
chr5	141651019	C	T	ENST00000435817	ENSG00000197948	FCHSD1	TRUE	FALSE
chr5	141651021	T	A	ENST00000435817	ENSG00000197948	FCHSD1	TRUE	TRUE
chr5	141651030	C	A	ENST00000435817	ENSG00000197948	FCHSD1	TRUE	TRUE
chr5	141651045	C	A	ENST00000435817	ENSG00000197948	FCHSD1	TRUE	TRUE
chr5	141651051	G	A	ENST00000435817	ENSG00000197948	FCHSD1	TRUE	TRUE
chr5	141651054	G	A	ENST00000435817	ENSG00000197948	FCHSD1	TRUE	TRUE
chr5	141651055	C	T	ENST00000435817	ENSG00000197948	FCHSD1	TRUE	TRUE
chr5	141651056	C	T	ENST00000435817	ENSG00000197948	FCHSD1	TRUE	TRUE
chr5	141651063	G	A	ENST00000435817	ENSG00000197948	FCHSD1	TRUE	TRUE
chr5	141651078	G	A	ENST00000435817	ENSG00000197948	FCHSD1	TRUE	FALSE
chr5	141651081	C	A	ENST00000435817	ENSG00000197948	FCHSD1	TRUE	FALSE
chr5	141651096	T	A	ENST00000435817	ENSG00000197948	FCHSD1	FALSE	FALSE
chr5	141651102	C	A	ENST00000435817	ENSG00000197948	FCHSD1	FALSE	FALSE
chr5	141651105	G	A	ENST00000435817	ENSG00000197948	FCHSD1	FALSE	FALSE
chr5	141651114	T	A	ENST00000435817	ENSG00000197948	FCHSD1	FALSE	FALSE
chr5	141651118	C	A	ENST00000435817	ENSG00000197948	FCHSD1	TRUE	FALSE
chr5	141651118	C	G	ENST00000435817	ENSG00000197948	FCHSD1	TRUE	FALSE
chr5	141651118	C	T	ENST00000435817	ENSG00000197948	FCHSD1	TRUE	FALSE
chr5	141651119	T	A	ENST00000435817	ENSG00000197948	FCHSD1	TRUE	FALSE
chr5	141651119	T	C	ENST00000435817	ENSG00000197948	FCHSD1	TRUE	FALSE
chr5	141651119	T	G	ENST00000435817	ENSG00000197948	FCHSD1	TRUE	FALSE
chr5	141651346	A	C	ENST00000435817	ENSG00000197948	FCHSD1	TRUE	FALSE
chr5	141651346	A	G	ENST00000435817	ENSG00000197948	FCHSD1	TRUE	FALSE
chr5	141651346	A	T	ENST00000435817	ENSG00000197948	FCHSD1	TRUE	FALSE
chr5	141651347	C	A	ENST00000435817	ENSG00000197948	FCHSD1	TRUE	FALSE
chr5	141651347	C	G	ENST00000435817	ENSG00000197948	FCHSD1	TRUE	FALSE
chr5	141651347	C	T	ENST00000435817	ENSG00000197948	FCHSD1	TRUE	FALSE
chr5	141651350	T	A	ENST00000435817	ENSG00000197948	FCHSD1	FALSE	FALSE
chr5	141651353	G	A	ENST00000435817	ENSG00000197948	FCHSD1	FALSE	FALSE
chr5	141651365	G	A	ENST00000435817	ENSG00000197948	FCHSD1	FALSE	FALSE
chr5	141653964	G	A	ENST00000239440	ENSG00000120318	ARAP3	FALSE	FALSE
chr5	141653986	G	T	ENST00000239440	ENSG00000120318	ARAP3	FALSE	FALSE
chr5	141653997	G	A	ENST00000239440	ENSG00000120318	ARAP3	FALSE	FALSE
chr5	141654018	G	A	ENST00000239440	ENSG00000120318	ARAP3	FALSE	FALSE
chr5	141654048	G	A	ENST00000239440	ENSG00000120318	ARAP3	FALSE	FALSE
chr5	141654063	G	A	ENST00000239440	ENSG00000120318	ARAP3	FALSE	FALSE
chr5	141654075	C	A	ENST00000239440	ENSG00000120318	ARAP3	FALSE	FALSE
chr5	141654093	C	A	ENST00000239440	ENSG00000120318	ARAP3	FALSE	FALSE
chr5	141654096	C	A	ENST00000239440	ENSG00000120318	ARAP3	FALSE	FALSE
chr5	141654099	T	A	ENST00000239440	ENSG00000120318	ARAP3	FALSE	FALSE
chr5	141654123	C	A	ENST00000239440	ENSG00000120318	ARAP3	FALSE	FALSE
chr5	141654126	G	A	ENST00000239440	ENSG00000120318	ARAP3	FALSE	FALSE
chr5	141654135	G	A	ENST00000239440	ENSG00000120318	ARAP3	FALSE	FALSE
chr5	141654138	C	A	ENST00000239440	ENSG00000120318	ARAP3	FALSE	FALSE
chr5	141654141	C	A	ENST00000239440	ENSG00000120318	ARAP3	FALSE	FALSE
chr5	141654159	G	A	ENST00000239440	ENSG00000120318	ARAP3	FALSE	FALSE
chr5	141654171	T	A	ENST00000239440	ENSG00000120318	ARAP3	FALSE	FALSE
chr5	141654173	G	C	ENST00000239440	ENSG00000120318	ARAP3	FALSE	FALSE
chr5	141654173	G	T	ENST00000239440	ENSG00000120318	ARAP3	FALSE	FALSE
chr5	141654195	C	A	ENST00000239440	ENSG00000120318	ARAP3	FALSE	FALSE
chr5	141654207	C	A	ENST00000239440	ENSG00000120318	ARAP3	FALSE	FALSE
chr5	141654210	C	A	ENST00000239440	ENSG00000120318	ARAP3	FALSE	FALSE
chr5	141654213	G	A	ENST00000239440	ENSG00000120318	ARAP3	FALSE	FALSE
chr5	141654227	G	C	ENST00000239440	ENSG00000120318	ARAP3	FALSE	FALSE
chr5	141654227	G	T	ENST00000239440	ENSG00000120318	ARAP3	FALSE	FALSE
chr5	141654231	T	A	ENST00000239440	ENSG00000120318	ARAP3	FALSE	FALSE
chr5	141654246	G	A	ENST00000239440	ENSG00000120318	ARAP3	FALSE	FALSE
chr5	141654251	A	T	ENST00000239440	ENSG00000120318	ARAP3	FALSE	FALSE
chr5	141654254	G	C	ENST00000239440	ENSG00000120318	ARAP3	FALSE	FALSE
chr5	141654254	G	T	ENST00000239440	ENSG00000120318	ARAP3	FALSE	FALSE
chr5	141654258	T	A	ENST00000239440	ENSG00000120318	ARAP3	FALSE	FALSE
chr5	141654261	G	A	ENST00000239440	ENSG00000120318	ARAP3	FALSE	FALSE
chr5	141654279	C	A	ENST00000239440	ENSG00000120318	ARAP3	FALSE	FALSE
chr5	141654285	T	A	ENST00000239440	ENSG00000120318	ARAP3	FALSE	FALSE
chr5	141654292	C	T	ENST00000239440	ENSG00000120318	ARAP3	FALSE	FALSE
chr5	141654293	C	T	ENST00000239440	ENSG00000120318	ARAP3	FALSE	FALSE
chr5	141654297	C	A	ENST00000239440	ENSG00000120318	ARAP3	FALSE	FALSE
chr5	141654330	G	A	ENST00000239440	ENSG00000120318	ARAP3	FALSE	FALSE
chr5	141654335	A	T	ENST00000239440	ENSG00000120318	ARAP3	FALSE	FALSE
chr5	141654339	C	A	ENST00000239440	ENSG00000120318	ARAP3	FALSE	FALSE
chr5	141654357	C	A	ENST00000239440	ENSG00000120318	ARAP3	FALSE	FALSE
chr5	141654360	C	A	ENST00000239440	ENSG00000120318	ARAP3	FALSE	FALSE
chr5	141654361	A	C	ENST00000239440	ENSG00000120318	ARAP3	FALSE	FALSE
chr5	141654361	A	T	ENST00000239440	ENSG00000120318	ARAP3	FALSE	FALSE
chr5	141654372	C	A	ENST00000239440	ENSG00000120318	ARAP3	FALSE	FALSE
chr5	141654375	C	A	ENST00000239440	ENSG00000120318	ARAP3	FALSE	FALSE
chr5	141654376	G	C	ENST00000239440	ENSG00000120318	ARAP3	FALSE	FALSE
chr5	141654376	G	T	ENST00000239440	ENSG00000120318	ARAP3	FALSE	FALSE
chr5	141654387	C	A	ENST00000239440	ENSG00000120318	ARAP3	FALSE	FALSE
chr5	141654390	C	A	ENST00000239440	ENSG00000120318	ARAP3	FALSE	FALSE
chr5	141654396	C	A	ENST00000239440	ENSG00000120318	ARAP3	FALSE	FALSE
chr5	141654399	C	A	ENST00000239440	ENSG00000120318	ARAP3	FALSE	FALSE
chr5	141654402	G	A	ENST00000239440	ENSG00000120318	ARAP3	FALSE	FALSE
chr5	141654405	C	A	ENST00000239440	ENSG00000120318	ARAP3	FALSE	FALSE
chr5	141654408	C	A	ENST00000239440	ENSG00000120318	ARAP3	FALSE	FALSE
chr5	141654420	G	A	ENST00000239440	ENSG00000120318	ARAP3	FALSE	FALSE
chr5	141654425	G	C	ENST00000239440	ENSG00000120318	ARAP3	FALSE	FALSE
chr5	141654425	G	T	ENST00000239440	ENSG00000120318	ARAP3	FALSE	FALSE
chr5	141654429	T	A	ENST00000239440	ENSG00000120318	ARAP3	FALSE	FALSE
chr5	141654436	C	A	ENST00000239440	ENSG00000120318	ARAP3	TRUE	TRUE
chr5	141654436	C	G	ENST00000239440	ENSG00000120318	ARAP3	TRUE	TRUE
chr5	141654436	C	T	ENST00000239440	ENSG00000120318	ARAP3	TRUE	TRUE
chr5	141654437	T	A	ENST00000239440	ENSG00000120318	ARAP3	TRUE	TRUE
chr5	141654437	T	C	ENST00000239440	ENSG00000120318	ARAP3	TRUE	FALSE
chr5	141654437	T	G	ENST00000239440	ENSG00000120318	ARAP3	TRUE	TRUE
chr5	141655360	A	C	ENST00000239440	ENSG00000120318	ARAP3	TRUE	FALSE
chr5	141655360	A	G	ENST00000239440	ENSG00000120318	ARAP3	TRUE	FALSE
chr5	141655360	A	T	ENST00000239440	ENSG00000120318	ARAP3	TRUE	FALSE
chr5	141655361	C	A	ENST00000239440	ENSG00000120318	ARAP3	TRUE	FALSE
chr5	141655361	C	G	ENST00000239440	ENSG00000120318	ARAP3	TRUE	FALSE
chr5	141655361	C	T	ENST00000239440	ENSG00000120318	ARAP3	TRUE	FALSE
chr5	141655397	G	A	ENST00000239440	ENSG00000120318	ARAP3	FALSE	FALSE
chr5	141655401	C	A	ENST00000239440	ENSG00000120318	ARAP3	TRUE	FALSE
chr5	141655401	C	G	ENST00000239440	ENSG00000120318	ARAP3	TRUE	FALSE
chr5	141655401	C	T	ENST00000239440	ENSG00000120318	ARAP3	TRUE	FALSE
chr5	141655402	T	A	ENST00000239440	ENSG00000120318	ARAP3	TRUE	FALSE
chr5	141655402	T	C	ENST00000239440	ENSG00000120318	ARAP3	TRUE	FALSE
chr5	141655402	T	G	ENST00000239440	ENSG00000120318	ARAP3	TRUE	FALSE
chr5	141655619	A	C	ENST00000239440	ENSG00000120318	ARAP3	TRUE	TRUE
chr5	141655619	A	G	ENST00000239440	ENSG00000120318	ARAP3	TRUE	FALSE
chr5	141655619	A	T	ENST00000239440	ENSG00000120318	ARAP3	TRUE	TRUE
chr5	141655620	C	A	ENST00000239440	ENSG00000120318	ARAP3	TRUE	TRUE
chr5	141655620	C	G	ENST00000239440	ENSG00000120318	ARAP3	TRUE	TRUE
chr5	141655620	C	T	ENST00000239440	ENSG00000120318	ARAP3	TRUE	TRUE
chr5	141655629	G	A	ENST00000239440	ENSG00000120318	ARAP3	FALSE	FALSE
chr5	141655653	C	A	ENST00000239440	ENSG00000120318	ARAP3	TRUE	TRUE
chr5	141655679	A	T	ENST00000239440	ENSG00000120318	ARAP3	TRUE	TRUE
chr5	141655698	T	A	ENST00000239440	ENSG00000120318	ARAP3	TRUE	TRUE
chr5	141655701	G	A	ENST00000239440	ENSG00000120318	ARAP3	TRUE	TRUE
chr5	141655731	G	A	ENST00000239440	ENSG00000120318	ARAP3	TRUE	TRUE
chr5	141655733	A	C	ENST00000239440	ENSG00000120318	ARAP3	TRUE	TRUE
chr5	141655733	A	T	ENST00000239440	ENSG00000120318	ARAP3	TRUE	TRUE
chr5	141655746	G	A	ENST00000239440	ENSG00000120318	ARAP3	TRUE	TRUE
chr5	141655749	G	A	ENST00000239440	ENSG00000120318	ARAP3	TRUE	TRUE
chr5	141655759	C	A	ENST00000239440	ENSG00000120318	ARAP3	TRUE	FALSE
chr5	141655759	C	G	ENST00000239440	ENSG00000120318	ARAP3	TRUE	FALSE
chr5	141655759	C	T	ENST00000239440	ENSG00000120318	ARAP3	TRUE	FALSE
chr5	141655760	T	A	ENST00000239440	ENSG00000120318	ARAP3	TRUE	FALSE
chr5	141655760	T	C	ENST00000239440	ENSG00000120318	ARAP3	TRUE	FALSE
chr5	141655760	T	G	ENST00000239440	ENSG00000120318	ARAP3	TRUE	FALSE
chr5	141655867	A	C	ENST00000239440	ENSG00000120318	ARAP3	TRUE	FALSE
chr5	141655867	A	G	ENST00000239440	ENSG00000120318	ARAP3	TRUE	FALSE
chr5	141655867	A	T	ENST00000239440	ENSG00000120318	ARAP3	TRUE	FALSE
chr5	141655868	C	A	ENST00000239440	ENSG00000120318	ARAP3	TRUE	FALSE
chr5	141655868	C	G	ENST00000239440	ENSG00000120318	ARAP3	TRUE	FALSE
chr5	141655868	C	T	ENST00000239440	ENSG00000120318	ARAP3	TRUE	FALSE
chr5	141655871	G	A	ENST00000239440	ENSG00000120318	ARAP3	TRUE	TRUE
chr5	141655877	T	A	ENST00000239440	ENSG00000120318	ARAP3	TRUE	TRUE
chr5	141655893	C	T	ENST00000239440	ENSG00000120318	ARAP3	TRUE	TRUE
chr5	141655894	C	T	ENST00000239440	ENSG00000120318	ARAP3	TRUE	TRUE
chr5	141655899	C	T	ENST00000239440	ENSG00000120318	ARAP3	TRUE	TRUE
chr5	141655900	C	T	ENST00000239440	ENSG00000120318	ARAP3	TRUE	TRUE
chr5	141655907	C	A	ENST00000239440	ENSG00000120318	ARAP3	TRUE	TRUE
chr5	141655913	C	A	ENST00000239440	ENSG00000120318	ARAP3	TRUE	TRUE
chr5	141655920	G	T	ENST00000239440	ENSG00000120318	ARAP3	TRUE	TRUE
chr5	141655927	A	T	ENST00000239440	ENSG00000120318	ARAP3	TRUE	TRUE
chr5	141655929	G	C	ENST00000239440	ENSG00000120318	ARAP3	TRUE	TRUE
chr5	141655929	G	T	ENST00000239440	ENSG00000120318	ARAP3	TRUE	TRUE
chr5	141655933	C	A	ENST00000239440	ENSG00000120318	ARAP3	TRUE	FALSE
chr5	141655933	C	G	ENST00000239440	ENSG00000120318	ARAP3	TRUE	FALSE
chr5	141655933	C	T	ENST00000239440	ENSG00000120318	ARAP3	TRUE	FALSE
chr5	141655934	T	A	ENST00000239440	ENSG00000120318	ARAP3	TRUE	FALSE
chr5	141655934	T	C	ENST00000239440	ENSG00000120318	ARAP3	TRUE	FALSE
chr5	141655934	T	G	ENST00000239440	ENSG00000120318	ARAP3	TRUE	FALSE
chr5	141656062	A	C	ENST00000239440	ENSG00000120318	ARAP3	TRUE	FALSE
chr5	141656062	A	G	ENST00000239440	ENSG00000120318	ARAP3	TRUE	FALSE
chr5	141656062	A	T	ENST00000239440	ENSG00000120318	ARAP3	TRUE	FALSE
chr5	141656063	C	A	ENST00000239440	ENSG00000120318	ARAP3	TRUE	FALSE
chr5	141656063	C	G	ENST00000239440	ENSG00000120318	ARAP3	TRUE	FALSE
chr5	141656063	C	T	ENST00000239440	ENSG00000120318	ARAP3	TRUE	FALSE
chr5	141656074	T	A	ENST00000239440	ENSG00000120318	ARAP3	TRUE	TRUE
chr5	141656077	C	A	ENST00000239440	ENSG00000120318	ARAP3	TRUE	TRUE
chr5	141656085	A	T	ENST00000239440	ENSG00000120318	ARAP3	TRUE	TRUE
chr5	141656096	C	T	ENST00000239440	ENSG00000120318	ARAP3	TRUE	TRUE
chr5	141656097	C	T	ENST00000239440	ENSG00000120318	ARAP3	TRUE	TRUE
chr5	141656100	C	A	ENST00000239440	ENSG00000120318	ARAP3	TRUE	FALSE
chr5	141656100	C	G	ENST00000239440	ENSG00000120318	ARAP3	TRUE	FALSE
chr5	141656100	C	T	ENST00000239440	ENSG00000120318	ARAP3	TRUE	FALSE
chr5	141656101	T	A	ENST00000239440	ENSG00000120318	ARAP3	TRUE	FALSE
chr5	141656101	T	C	ENST00000239440	ENSG00000120318	ARAP3	TRUE	FALSE
chr5	141656101	T	G	ENST00000239440	ENSG00000120318	ARAP3	TRUE	FALSE
chr5	141656192	A	C	ENST00000239440	ENSG00000120318	ARAP3	TRUE	FALSE
chr5	141656192	A	G	ENST00000239440	ENSG00000120318	ARAP3	TRUE	FALSE
chr5	141656192	A	T	ENST00000239440	ENSG00000120318	ARAP3	TRUE	FALSE
chr5	141656193	C	A	ENST00000239440	ENSG00000120318	ARAP3	TRUE	FALSE
chr5	141656193	C	G	ENST00000239440	ENSG00000120318	ARAP3	TRUE	FALSE
chr5	141656193	C	T	ENST00000239440	ENSG00000120318	ARAP3	TRUE	FALSE
chr5	141656207	T	A	ENST00000239440	ENSG00000120318	ARAP3	TRUE	TRUE
chr5	141656209	A	C	ENST00000239440	ENSG00000120318	ARAP3	TRUE	TRUE
chr5	141656209	A	T	ENST00000239440	ENSG00000120318	ARAP3	TRUE	TRUE
chr5	141656213	T	A	ENST00000239440	ENSG00000120318	ARAP3	TRUE	TRUE
chr5	141656216	T	A	ENST00000239440	ENSG00000120318	ARAP3	TRUE	TRUE
chr5	141656225	C	A	ENST00000239440	ENSG00000120318	ARAP3	TRUE	TRUE
chr5	141656229	G	C	ENST00000239440	ENSG00000120318	ARAP3	TRUE	TRUE
chr5	141656229	G	T	ENST00000239440	ENSG00000120318	ARAP3	TRUE	TRUE
chr5	141656237	T	A	ENST00000239440	ENSG00000120318	ARAP3	TRUE	TRUE
chr5	141656246	C	A	ENST00000239440	ENSG00000120318	ARAP3	TRUE	TRUE
chr5	141656248	A	T	ENST00000239440	ENSG00000120318	ARAP3	TRUE	TRUE
chr5	141656253	C	T	ENST00000239440	ENSG00000120318	ARAP3	TRUE	TRUE
chr5	141656254	C	T	ENST00000239440	ENSG00000120318	ARAP3	TRUE	TRUE
chr5	141656258	C	A	ENST00000239440	ENSG00000120318	ARAP3	TRUE	TRUE
chr5	141656264	C	A	ENST00000239440	ENSG00000120318	ARAP3	TRUE	TRUE
chr5	141656270	T	A	ENST00000239440	ENSG00000120318	ARAP3	TRUE	TRUE
chr5	141656277	C	A	ENST00000239440	ENSG00000120318	ARAP3	TRUE	TRUE
chr5	141656277	C	G	ENST00000239440	ENSG00000120318	ARAP3	TRUE	TRUE
chr5	141656277	C	T	ENST00000239440	ENSG00000120318	ARAP3	TRUE	TRUE
chr5	141656278	T	A	ENST00000239440	ENSG00000120318	ARAP3	TRUE	TRUE
chr5	141656278	T	C	ENST00000239440	ENSG00000120318	ARAP3	TRUE	TRUE
chr5	141656278	T	G	ENST00000239440	ENSG00000120318	ARAP3	TRUE	TRUE
chr5	141656502	A	C	ENST00000239440	ENSG00000120318	ARAP3	TRUE	FALSE
chr5	141656502	A	G	ENST00000239440	ENSG00000120318	ARAP3	TRUE	FALSE
chr5	141656502	A	T	ENST00000239440	ENSG00000120318	ARAP3	TRUE	FALSE
chr5	141656503	C	A	ENST00000239440	ENSG00000120318	ARAP3	TRUE	FALSE
chr5	141656503	C	G	ENST00000239440	ENSG00000120318	ARAP3	TRUE	FALSE
chr5	141656503	C	T	ENST00000239440	ENSG00000120318	ARAP3	TRUE	FALSE
chr5	141656506	T	A	ENST00000239440	ENSG00000120318	ARAP3	TRUE	TRUE
chr5	141656509	T	A	ENST00000239440	ENSG00000120318	ARAP3	TRUE	TRUE
chr5	141656512	C	A	ENST00000239440	ENSG00000120318	ARAP3	TRUE	TRUE
chr5	141656515	T	A	ENST00000239440	ENSG00000120318	ARAP3	TRUE	TRUE
chr5	141656528	G	T	ENST00000239440	ENSG00000120318	ARAP3	TRUE	TRUE
chr5	141656557	C	A	ENST00000239440	ENSG00000120318	ARAP3	TRUE	TRUE
chr5	141656560	G	A	ENST00000239440	ENSG00000120318	ARAP3	TRUE	TRUE
chr5	141656572	C	A	ENST00000239440	ENSG00000120318	ARAP3	TRUE	TRUE
chr5	141656577	A	T	ENST00000239440	ENSG00000120318	ARAP3	TRUE	TRUE
chr5	141656590	C	A	ENST00000239440	ENSG00000120318	ARAP3	TRUE	TRUE
chr5	141656593	C	A	ENST00000239440	ENSG00000120318	ARAP3	TRUE	TRUE
chr5	141656597	A	T	ENST00000239440	ENSG00000120318	ARAP3	TRUE	TRUE
chr5	141656604	A	T	ENST00000239440	ENSG00000120318	ARAP3	TRUE	TRUE
chr5	141656626	C	A	ENST00000239440	ENSG00000120318	ARAP3	TRUE	TRUE
chr5	141656632	G	A	ENST00000239440	ENSG00000120318	ARAP3	TRUE	TRUE
chr5	141656638	C	A	ENST00000239440	ENSG00000120318	ARAP3	TRUE	FALSE
chr5	141656638	C	G	ENST00000239440	ENSG00000120318	ARAP3	TRUE	FALSE
chr5	141656638	C	T	ENST00000239440	ENSG00000120318	ARAP3	TRUE	FALSE
chr5	141656639	T	A	ENST00000239440	ENSG00000120318	ARAP3	TRUE	FALSE
chr5	141656639	T	C	ENST00000239440	ENSG00000120318	ARAP3	TRUE	FALSE
chr5	141656639	T	G	ENST00000239440	ENSG00000120318	ARAP3	TRUE	FALSE
chr5	141656716	A	C	ENST00000239440	ENSG00000120318	ARAP3	TRUE	FALSE
chr5	141656716	A	G	ENST00000239440	ENSG00000120318	ARAP3	TRUE	FALSE
chr5	141656716	A	T	ENST00000239440	ENSG00000120318	ARAP3	TRUE	FALSE
chr5	141656717	C	A	ENST00000239440	ENSG00000120318	ARAP3	TRUE	FALSE
chr5	141656717	C	G	ENST00000239440	ENSG00000120318	ARAP3	TRUE	FALSE
chr5	141656717	C	T	ENST00000239440	ENSG00000120318	ARAP3	TRUE	FALSE
chr5	141656728	G	T	ENST00000239440	ENSG00000120318	ARAP3	TRUE	TRUE
chr5	141656739	G	A	ENST00000239440	ENSG00000120318	ARAP3	TRUE	TRUE
chr5	141656754	T	A	ENST00000239440	ENSG00000120318	ARAP3	TRUE	TRUE
chr5	141656757	T	A	ENST00000239440	ENSG00000120318	ARAP3	TRUE	TRUE
chr5	141656759	A	T	ENST00000239440	ENSG00000120318	ARAP3	TRUE	TRUE
chr5	141656774	G	C	ENST00000239440	ENSG00000120318	ARAP3	TRUE	TRUE
chr5	141656774	G	T	ENST00000239440	ENSG00000120318	ARAP3	TRUE	TRUE
chr5	141656776	G	T	ENST00000239440	ENSG00000120318	ARAP3	TRUE	TRUE
chr5	141656784	C	A	ENST00000239440	ENSG00000120318	ARAP3	TRUE	TRUE
chr5	141656793	G	A	ENST00000239440	ENSG00000120318	ARAP3	TRUE	TRUE
chr5	141656794	G	T	ENST00000239440	ENSG00000120318	ARAP3	TRUE	TRUE
chr5	141656797	C	T	ENST00000239440	ENSG00000120318	ARAP3	TRUE	TRUE
chr5	141656798	C	T	ENST00000239440	ENSG00000120318	ARAP3	TRUE	TRUE
chr5	141656802	G	A	ENST00000239440	ENSG00000120318	ARAP3	TRUE	TRUE
chr5	141656804	A	C	ENST00000239440	ENSG00000120318	ARAP3	TRUE	TRUE
chr5	141656804	A	T	ENST00000239440	ENSG00000120318	ARAP3	TRUE	TRUE
chr5	141656811	G	A	ENST00000239440	ENSG00000120318	ARAP3	TRUE	TRUE
chr5	141656814	C	A	ENST00000239440	ENSG00000120318	ARAP3	TRUE	TRUE
chr5	141656816	A	C	ENST00000239440	ENSG00000120318	ARAP3	TRUE	TRUE
chr5	141656816	A	T	ENST00000239440	ENSG00000120318	ARAP3	TRUE	TRUE
chr5	141656823	T	A	ENST00000239440	ENSG00000120318	ARAP3	TRUE	TRUE
chr5	141656826	C	A	ENST00000239440	ENSG00000120318	ARAP3	TRUE	TRUE
chr5	141656829	T	A	ENST00000239440	ENSG00000120318	ARAP3	TRUE	TRUE
chr5	141656847	C	A	ENST00000239440	ENSG00000120318	ARAP3	FALSE	FALSE
chr5	141656847	C	G	ENST00000239440	ENSG00000120318	ARAP3	TRUE	FALSE
chr5	141656847	C	T	ENST00000239440	ENSG00000120318	ARAP3	FALSE	FALSE
chr5	141656848	T	A	ENST00000239440	ENSG00000120318	ARAP3	FALSE	FALSE
chr5	141656848	T	C	ENST00000239440	ENSG00000120318	ARAP3	TRUE	FALSE
chr5	141656848	T	G	ENST00000239440	ENSG00000120318	ARAP3	FALSE	FALSE
chr5	141658363	A	C	ENST00000239440	ENSG00000120318	ARAP3	TRUE	FALSE
chr5	141658363	A	G	ENST00000239440	ENSG00000120318	ARAP3	TRUE	FALSE
chr5	141658363	A	T	ENST00000239440	ENSG00000120318	ARAP3	TRUE	FALSE
chr5	141658364	C	A	ENST00000239440	ENSG00000120318	ARAP3	TRUE	FALSE
chr5	141658364	C	G	ENST00000239440	ENSG00000120318	ARAP3	TRUE	FALSE
chr5	141658364	C	T	ENST00000239440	ENSG00000120318	ARAP3	TRUE	FALSE
chr5	141658365	C	A	ENST00000239440	ENSG00000120318	ARAP3	TRUE	TRUE
chr5	141658371	C	A	ENST00000239440	ENSG00000120318	ARAP3	TRUE	TRUE
chr5	141658380	C	A	ENST00000239440	ENSG00000120318	ARAP3	TRUE	TRUE
chr5	141658389	C	A	ENST00000239440	ENSG00000120318	ARAP3	TRUE	TRUE
chr5	141658399	C	T	ENST00000239440	ENSG00000120318	ARAP3	TRUE	TRUE
chr5	141658400	C	T	ENST00000239440	ENSG00000120318	ARAP3	TRUE	TRUE
chr5	141658403	A	T	ENST00000239440	ENSG00000120318	ARAP3	TRUE	TRUE
chr5	141658434	C	A	ENST00000239440	ENSG00000120318	ARAP3	TRUE	TRUE
chr5	141658443	G	A	ENST00000239440	ENSG00000120318	ARAP3	TRUE	TRUE
chr5	141658455	C	A	ENST00000239440	ENSG00000120318	ARAP3	TRUE	TRUE
chr5	141658458	C	A	ENST00000239440	ENSG00000120318	ARAP3	TRUE	TRUE
chr5	141658480	C	A	ENST00000239440	ENSG00000120318	ARAP3	TRUE	FALSE
chr5	141658480	C	G	ENST00000239440	ENSG00000120318	ARAP3	TRUE	FALSE
chr5	141658480	C	T	ENST00000239440	ENSG00000120318	ARAP3	TRUE	FALSE
chr5	141658481	T	A	ENST00000239440	ENSG00000120318	ARAP3	TRUE	FALSE
chr5	141658481	T	C	ENST00000239440	ENSG00000120318	ARAP3	TRUE	FALSE
chr5	141658481	T	G	ENST00000239440	ENSG00000120318	ARAP3	TRUE	FALSE
chr5	141658577	A	C	ENST00000239440	ENSG00000120318	ARAP3	TRUE	FALSE
chr5	141658577	A	G	ENST00000239440	ENSG00000120318	ARAP3	TRUE	FALSE
chr5	141658577	A	T	ENST00000239440	ENSG00000120318	ARAP3	TRUE	FALSE
chr5	141658578	C	A	ENST00000239440	ENSG00000120318	ARAP3	TRUE	FALSE
chr5	141658578	C	G	ENST00000239440	ENSG00000120318	ARAP3	TRUE	FALSE
chr5	141658578	C	T	ENST00000239440	ENSG00000120318	ARAP3	TRUE	FALSE
chr5	141658581	T	A	ENST00000239440	ENSG00000120318	ARAP3	TRUE	TRUE
chr5	141658591	A	T	ENST00000239440	ENSG00000120318	ARAP3	TRUE	TRUE
chr5	141658608	G	A	ENST00000239440	ENSG00000120318	ARAP3	TRUE	TRUE
chr5	141658611	G	A	ENST00000239440	ENSG00000120318	ARAP3	TRUE	TRUE
chr5	141658614	C	A	ENST00000239440	ENSG00000120318	ARAP3	TRUE	TRUE
chr5	141658618	A	C	ENST00000239440	ENSG00000120318	ARAP3	TRUE	TRUE
chr5	141658618	A	T	ENST00000239440	ENSG00000120318	ARAP3	TRUE	TRUE
chr5	141658626	C	A	ENST00000239440	ENSG00000120318	ARAP3	TRUE	TRUE
chr5	141658641	C	A	ENST00000239440	ENSG00000120318	ARAP3	TRUE	TRUE
chr5	141658647	G	A	ENST00000239440	ENSG00000120318	ARAP3	TRUE	TRUE
chr5	141658654	C	A	ENST00000239440	ENSG00000120318	ARAP3	TRUE	FALSE
chr5	141658654	C	G	ENST00000239440	ENSG00000120318	ARAP3	TRUE	FALSE
chr5	141658654	C	T	ENST00000239440	ENSG00000120318	ARAP3	TRUE	FALSE
chr5	141658655	T	A	ENST00000239440	ENSG00000120318	ARAP3	TRUE	FALSE
chr5	141658655	T	C	ENST00000239440	ENSG00000120318	ARAP3	TRUE	FALSE
chr5	141658655	T	G	ENST00000239440	ENSG00000120318	ARAP3	TRUE	FALSE
chr5	141659406	A	C	ENST00000239440	ENSG00000120318	ARAP3	TRUE	FALSE
chr5	141659406	A	G	ENST00000239440	ENSG00000120318	ARAP3	TRUE	FALSE
chr5	141659406	A	T	ENST00000239440	ENSG00000120318	ARAP3	TRUE	FALSE
chr5	141659407	C	A	ENST00000239440	ENSG00000120318	ARAP3	TRUE	FALSE
chr5	141659407	C	G	ENST00000239440	ENSG00000120318	ARAP3	TRUE	FALSE
chr5	141659407	C	T	ENST00000239440	ENSG00000120318	ARAP3	TRUE	FALSE
chr5	141659410	G	A	ENST00000239440	ENSG00000120318	ARAP3	TRUE	TRUE
chr5	141659419	T	A	ENST00000239440	ENSG00000120318	ARAP3	TRUE	TRUE
chr5	141659420	C	T	ENST00000239440	ENSG00000120318	ARAP3	TRUE	TRUE
chr5	141659421	C	T	ENST00000239440	ENSG00000120318	ARAP3	TRUE	TRUE
chr5	141659443	C	A	ENST00000239440	ENSG00000120318	ARAP3	TRUE	TRUE
chr5	141659445	A	T	ENST00000239440	ENSG00000120318	ARAP3	TRUE	TRUE
chr5	141659455	G	A	ENST00000239440	ENSG00000120318	ARAP3	TRUE	TRUE
chr5	141659464	G	A	ENST00000239440	ENSG00000120318	ARAP3	TRUE	TRUE
chr5	141659477	C	A	ENST00000239440	ENSG00000120318	ARAP3	TRUE	FALSE
chr5	141659477	C	G	ENST00000239440	ENSG00000120318	ARAP3	TRUE	FALSE
chr5	141659477	C	T	ENST00000239440	ENSG00000120318	ARAP3	TRUE	FALSE
chr5	141659478	T	A	ENST00000239440	ENSG00000120318	ARAP3	TRUE	FALSE
chr5	141659478	T	C	ENST00000239440	ENSG00000120318	ARAP3	TRUE	FALSE
chr5	141659478	T	G	ENST00000239440	ENSG00000120318	ARAP3	TRUE	FALSE
chr5	141659777	A	C	ENST00000239440	ENSG00000120318	ARAP3	TRUE	FALSE
chr5	141659777	A	G	ENST00000239440	ENSG00000120318	ARAP3	TRUE	FALSE
chr5	141659777	A	T	ENST00000239440	ENSG00000120318	ARAP3	TRUE	FALSE
chr5	141659778	C	A	ENST00000239440	ENSG00000120318	ARAP3	TRUE	FALSE
chr5	141659778	C	G	ENST00000239440	ENSG00000120318	ARAP3	TRUE	FALSE
chr5	141659778	C	T	ENST00000239440	ENSG00000120318	ARAP3	TRUE	FALSE
chr5	141659794	G	C	ENST00000239440	ENSG00000120318	ARAP3	TRUE	TRUE
chr5	141659794	G	T	ENST00000239440	ENSG00000120318	ARAP3	TRUE	TRUE
chr5	141659811	C	A	ENST00000239440	ENSG00000120318	ARAP3	TRUE	TRUE
chr5	141659814	G	A	ENST00000239440	ENSG00000120318	ARAP3	TRUE	TRUE
chr5	141659823	G	A	ENST00000239440	ENSG00000120318	ARAP3	TRUE	TRUE
chr5	141659829	C	A	ENST00000239440	ENSG00000120318	ARAP3	TRUE	TRUE
chr5	141659835	C	A	ENST00000239440	ENSG00000120318	ARAP3	TRUE	TRUE
chr5	141659841	G	A	ENST00000239440	ENSG00000120318	ARAP3	TRUE	TRUE
chr5	141659853	G	A	ENST00000239440	ENSG00000120318	ARAP3	TRUE	TRUE
chr5	141659882	A	T	ENST00000239440	ENSG00000120318	ARAP3	TRUE	TRUE
chr5	141659893	G	T	ENST00000239440	ENSG00000120318	ARAP3	TRUE	TRUE
chr5	141659901	G	A	ENST00000239440	ENSG00000120318	ARAP3	TRUE	TRUE
chr5	141659914	A	T	ENST00000239440	ENSG00000120318	ARAP3	TRUE	TRUE
chr5	141659919	T	A	ENST00000239440	ENSG00000120318	ARAP3	TRUE	TRUE
chr5	141659922	G	A	ENST00000239440	ENSG00000120318	ARAP3	TRUE	TRUE
chr5	141659927	C	A	ENST00000239440	ENSG00000120318	ARAP3	TRUE	FALSE
chr5	141659927	C	G	ENST00000239440	ENSG00000120318	ARAP3	TRUE	FALSE
chr5	141659927	C	T	ENST00000239440	ENSG00000120318	ARAP3	TRUE	FALSE
chr5	141659928	T	A	ENST00000239440	ENSG00000120318	ARAP3	TRUE	FALSE
chr5	141659928	T	C	ENST00000239440	ENSG00000120318	ARAP3	TRUE	FALSE
chr5	141659928	T	G	ENST00000239440	ENSG00000120318	ARAP3	TRUE	FALSE
chr5	141661682	A	C	ENST00000239440	ENSG00000120318	ARAP3	TRUE	FALSE
chr5	141661682	A	G	ENST00000239440	ENSG00000120318	ARAP3	TRUE	FALSE
chr5	141661682	A	T	ENST00000239440	ENSG00000120318	ARAP3	TRUE	FALSE
chr5	141661683	C	A	ENST00000239440	ENSG00000120318	ARAP3	TRUE	FALSE
chr5	141661683	C	G	ENST00000239440	ENSG00000120318	ARAP3	TRUE	FALSE
chr5	141661683	C	T	ENST00000239440	ENSG00000120318	ARAP3	TRUE	FALSE
chr5	141661686	A	C	ENST00000239440	ENSG00000120318	ARAP3	TRUE	TRUE
chr5	141661686	A	T	ENST00000239440	ENSG00000120318	ARAP3	TRUE	TRUE
chr5	141661737	G	T	ENST00000239440	ENSG00000120318	ARAP3	TRUE	TRUE
chr5	141661754	T	A	ENST00000239440	ENSG00000120318	ARAP3	TRUE	TRUE
chr5	141661755	A	C	ENST00000239440	ENSG00000120318	ARAP3	TRUE	TRUE
chr5	141661755	A	T	ENST00000239440	ENSG00000120318	ARAP3	TRUE	TRUE
chr5	141661760	T	A	ENST00000239440	ENSG00000120318	ARAP3	TRUE	TRUE
chr5	141661763	C	A	ENST00000239440	ENSG00000120318	ARAP3	TRUE	TRUE
chr5	141661772	G	A	ENST00000239440	ENSG00000120318	ARAP3	TRUE	TRUE
chr5	141661778	T	A	ENST00000239440	ENSG00000120318	ARAP3	TRUE	TRUE
chr5	141661781	G	A	ENST00000239440	ENSG00000120318	ARAP3	TRUE	TRUE
chr5	141661790	C	A	ENST00000239440	ENSG00000120318	ARAP3	TRUE	FALSE
chr5	141661790	C	G	ENST00000239440	ENSG00000120318	ARAP3	TRUE	FALSE
chr5	141661790	C	T	ENST00000239440	ENSG00000120318	ARAP3	TRUE	FALSE
chr5	141661791	T	A	ENST00000239440	ENSG00000120318	ARAP3	TRUE	FALSE
chr5	141661791	T	C	ENST00000239440	ENSG00000120318	ARAP3	TRUE	FALSE
chr5	141661791	T	G	ENST00000239440	ENSG00000120318	ARAP3	TRUE	FALSE
chr5	141662041	A	C	ENST00000239440	ENSG00000120318	ARAP3	FALSE	FALSE
chr5	141662041	A	G	ENST00000239440	ENSG00000120318	ARAP3	FALSE	FALSE
chr5	141662041	A	T	ENST00000239440	ENSG00000120318	ARAP3	FALSE	FALSE
chr5	141662042	C	A	ENST00000239440	ENSG00000120318	ARAP3	FALSE	FALSE
chr5	141662042	C	G	ENST00000239440	ENSG00000120318	ARAP3	FALSE	FALSE
chr5	141662042	C	T	ENST00000239440	ENSG00000120318	ARAP3	FALSE	FALSE
chr5	141662043	C	A	ENST00000239440	ENSG00000120318	ARAP3	TRUE	TRUE
chr5	141662052	C	A	ENST00000239440	ENSG00000120318	ARAP3	TRUE	TRUE
chr5	141662056	C	T	ENST00000239440	ENSG00000120318	ARAP3	TRUE	TRUE
chr5	141662057	C	T	ENST00000239440	ENSG00000120318	ARAP3	TRUE	TRUE
chr5	141662069	A	T	ENST00000239440	ENSG00000120318	ARAP3	TRUE	TRUE
chr5	141662100	C	A	ENST00000239440	ENSG00000120318	ARAP3	TRUE	TRUE
chr5	141662115	T	A	ENST00000239440	ENSG00000120318	ARAP3	TRUE	TRUE
chr5	141662136	C	A	ENST00000239440	ENSG00000120318	ARAP3	TRUE	TRUE
chr5	141662148	C	A	ENST00000239440	ENSG00000120318	ARAP3	TRUE	TRUE
chr5	141662157	G	A	ENST00000239440	ENSG00000120318	ARAP3	TRUE	TRUE
chr5	141662163	T	A	ENST00000239440	ENSG00000120318	ARAP3	TRUE	TRUE
chr5	141662168	G	T	ENST00000239440	ENSG00000120318	ARAP3	TRUE	TRUE
chr5	141662190	C	A	ENST00000239440	ENSG00000120318	ARAP3	TRUE	TRUE
chr5	141662202	T	A	ENST00000239440	ENSG00000120318	ARAP3	TRUE	TRUE
chr5	141662229	T	A	ENST00000239440	ENSG00000120318	ARAP3	TRUE	TRUE
chr5	141662233	G	C	ENST00000239440	ENSG00000120318	ARAP3	TRUE	TRUE
chr5	141662233	G	T	ENST00000239440	ENSG00000120318	ARAP3	TRUE	TRUE
chr5	141662244	C	A	ENST00000239440	ENSG00000120318	ARAP3	TRUE	TRUE
chr5	141662256	C	A	ENST00000239440	ENSG00000120318	ARAP3	TRUE	FALSE
chr5	141662256	C	G	ENST00000239440	ENSG00000120318	ARAP3	TRUE	FALSE
chr5	141662256	C	T	ENST00000239440	ENSG00000120318	ARAP3	TRUE	FALSE
chr5	141662257	T	A	ENST00000239440	ENSG00000120318	ARAP3	TRUE	FALSE
chr5	141662257	T	C	ENST00000239440	ENSG00000120318	ARAP3	TRUE	FALSE
chr5	141662257	T	G	ENST00000239440	ENSG00000120318	ARAP3	TRUE	FALSE
chr5	141664920	A	C	ENST00000239440	ENSG00000120318	ARAP3	TRUE	FALSE
chr5	141664920	A	G	ENST00000239440	ENSG00000120318	ARAP3	TRUE	FALSE
chr5	141664920	A	T	ENST00000239440	ENSG00000120318	ARAP3	TRUE	FALSE
chr5	141664921	C	A	ENST00000239440	ENSG00000120318	ARAP3	TRUE	FALSE
chr5	141664921	C	G	ENST00000239440	ENSG00000120318	ARAP3	TRUE	FALSE
chr5	141664921	C	T	ENST00000239440	ENSG00000120318	ARAP3	TRUE	FALSE
chr5	141664928	G	A	ENST00000239440	ENSG00000120318	ARAP3
chr5	141664944	G	T	ENST00000239440	ENSG00000120318	ARAP3
chr5	141664985	G	A	ENST00000239440	ENSG00000120318	ARAP3
chr5	141664988	G	A	ENST00000239440	ENSG00000120318	ARAP3
chr5	141664991	C	A	ENST00000239440	ENSG00000120318	ARAP3
chr5	141664994	G	A	ENST00000239440	ENSG00000120318	ARAP3
chr5	141665040	C	T	ENST00000239440	ENSG00000120318	ARAP3	TRUE	TRUE
chr5	141665041	C	T	ENST00000239440	ENSG00000120318	ARAP3	TRUE	TRUE
chr5	141665066	C	A	ENST00000239440	ENSG00000120318	ARAP3	TRUE	TRUE
chr5	141665069	C	A	ENST00000239440	ENSG00000120318	ARAP3	TRUE	TRUE
chr5	141665072	G	A	ENST00000239440	ENSG00000120318	ARAP3	TRUE	TRUE
chr5	141665076	A	C	ENST00000239440	ENSG00000120318	ARAP3	TRUE	TRUE
chr5	141665076	A	T	ENST00000239440	ENSG00000120318	ARAP3	TRUE	TRUE
chr5	141665086	C	A	ENST00000239440	ENSG00000120318	ARAP3	TRUE	FALSE
chr5	141665086	C	G	ENST00000239440	ENSG00000120318	ARAP3	TRUE	FALSE
chr5	141665086	C	T	ENST00000239440	ENSG00000120318	ARAP3	TRUE	FALSE
chr5	141665087	T	A	ENST00000239440	ENSG00000120318	ARAP3	TRUE	FALSE
chr5	141665087	T	C	ENST00000239440	ENSG00000120318	ARAP3	TRUE	FALSE
chr5	141665087	T	G	ENST00000239440	ENSG00000120318	ARAP3	TRUE	FALSE
chr5	141665309	A	C	ENST00000239440	ENSG00000120318	ARAP3	TRUE	FALSE
chr5	141665309	A	G	ENST00000239440	ENSG00000120318	ARAP3	TRUE	FALSE
chr5	141665309	A	T	ENST00000239440	ENSG00000120318	ARAP3	TRUE	FALSE
chr5	141665310	C	A	ENST00000239440	ENSG00000120318	ARAP3	TRUE	FALSE
chr5	141665310	C	G	ENST00000239440	ENSG00000120318	ARAP3	TRUE	FALSE
chr5	141665310	C	T	ENST00000239440	ENSG00000120318	ARAP3	TRUE	FALSE
chr5	141665315	C	A	ENST00000239440	ENSG00000120318	ARAP3	TRUE	TRUE
chr5	141665321	C	A	ENST00000239440	ENSG00000120318	ARAP3	TRUE	TRUE
chr5	141665332	A	T	ENST00000239440	ENSG00000120318	ARAP3	TRUE	TRUE
chr5	141665339	C	A	ENST00000239440	ENSG00000120318	ARAP3	TRUE	TRUE
chr5	141665342	T	A	ENST00000239440	ENSG00000120318	ARAP3	TRUE	TRUE
chr5	141665345	T	A	ENST00000239440	ENSG00000120318	ARAP3	TRUE	TRUE
chr5	141665375	C	A	ENST00000239440	ENSG00000120318	ARAP3	TRUE	FALSE
chr5	141665375	C	G	ENST00000239440	ENSG00000120318	ARAP3	TRUE	FALSE
chr5	141665375	C	T	ENST00000239440	ENSG00000120318	ARAP3	TRUE	FALSE
chr5	141665376	T	A	ENST00000239440	ENSG00000120318	ARAP3	TRUE	FALSE
chr5	141665376	T	C	ENST00000239440	ENSG00000120318	ARAP3	TRUE	FALSE
chr5	141665376	T	G	ENST00000239440	ENSG00000120318	ARAP3	TRUE	FALSE
chr5	141666422	A	C	ENST00000239440	ENSG00000120318	ARAP3	TRUE	FALSE
chr5	141666422	A	G	ENST00000239440	ENSG00000120318	ARAP3	TRUE	FALSE
chr5	141666422	A	T	ENST00000239440	ENSG00000120318	ARAP3	TRUE	FALSE
chr5	141666423	C	A	ENST00000239440	ENSG00000120318	ARAP3	TRUE	FALSE
chr5	141666423	C	G	ENST00000239440	ENSG00000120318	ARAP3	TRUE	FALSE
chr5	141666423	C	T	ENST00000239440	ENSG00000120318	ARAP3	TRUE	FALSE
chr5	141666430	C	A	ENST00000239440	ENSG00000120318	ARAP3	TRUE	TRUE
chr5	141666433	G	A	ENST00000239440	ENSG00000120318	ARAP3	TRUE	TRUE
chr5	141666460	C	A	ENST00000239440	ENSG00000120318	ARAP3	TRUE	TRUE
chr5	141666489	G	C	ENST00000239440	ENSG00000120318	ARAP3	TRUE	TRUE
chr5	141666489	G	T	ENST00000239440	ENSG00000120318	ARAP3	TRUE	TRUE
chr5	141666491	G	T	ENST00000239440	ENSG00000120318	ARAP3	TRUE	TRUE
chr5	141666531	G	C	ENST00000239440	ENSG00000120318	ARAP3	TRUE	TRUE
chr5	141666531	G	T	ENST00000239440	ENSG00000120318	ARAP3	TRUE	TRUE
chr5	141666536	C	T	ENST00000239440	ENSG00000120318	ARAP3	TRUE	TRUE
chr5	141666537	C	T	ENST00000239440	ENSG00000120318	ARAP3	TRUE	TRUE
chr5	141666578	C	T	ENST00000239440	ENSG00000120318	ARAP3	TRUE	TRUE
chr5	141666579	C	T	ENST00000239440	ENSG00000120318	ARAP3	TRUE	TRUE
chr5	141666619	G	A	ENST00000239440	ENSG00000120318	ARAP3
chr5	141666623	G	T	ENST00000239440	ENSG00000120318	ARAP3
chr5	141666641	C	T	ENST00000239440	ENSG00000120318	ARAP3
chr5	141666642	C	T	ENST00000239440	ENSG00000120318	ARAP3
chr5	141666644	C	A	ENST00000239440	ENSG00000120318	ARAP3	FALSE	FALSE
chr5	141666644	C	G	ENST00000239440	ENSG00000120318	ARAP3	FALSE	FALSE
chr5	141666644	C	T	ENST00000239440	ENSG00000120318	ARAP3	FALSE	FALSE
chr5	141666645	T	A	ENST00000239440	ENSG00000120318	ARAP3	FALSE	FALSE
chr5	141666645	T	C	ENST00000239440	ENSG00000120318	ARAP3	FALSE	FALSE
chr5	141666645	T	G	ENST00000239440	ENSG00000120318	ARAP3	FALSE	FALSE
chr5	141669707	A	C	ENST00000239440	ENSG00000120318	ARAP3	TRUE	FALSE
chr5	141669707	A	G	ENST00000239440	ENSG00000120318	ARAP3	TRUE	FALSE
chr5	141669707	A	T	ENST00000239440	ENSG00000120318	ARAP3	TRUE	FALSE
chr5	141669708	C	A	ENST00000239440	ENSG00000120318	ARAP3	TRUE	FALSE
chr5	141669708	C	G	ENST00000239440	ENSG00000120318	ARAP3	TRUE	FALSE
chr5	141669708	C	T	ENST00000239440	ENSG00000120318	ARAP3	TRUE	FALSE
chr5	141669711	T	A	ENST00000239440	ENSG00000120318	ARAP3	TRUE	TRUE
chr5	141669727	C	T	ENST00000239440	ENSG00000120318	ARAP3	TRUE	TRUE
chr5	141669728	C	T	ENST00000239440	ENSG00000120318	ARAP3	TRUE	TRUE
chr5	141669735	C	A	ENST00000239440	ENSG00000120318	ARAP3	TRUE	TRUE
chr5	141669750	C	A	ENST00000239440	ENSG00000120318	ARAP3	TRUE	TRUE
chr5	141669768	G	A	ENST00000239440	ENSG00000120318	ARAP3	TRUE	TRUE
chr5	141669795	C	A	ENST00000239440	ENSG00000120318	ARAP3	TRUE	TRUE
chr5	141669812	C	A	ENST00000239440	ENSG00000120318	ARAP3	TRUE	FALSE
chr5	141669812	C	G	ENST00000239440	ENSG00000120318	ARAP3	TRUE	FALSE
chr5	141669812	C	T	ENST00000239440	ENSG00000120318	ARAP3	TRUE	FALSE
chr5	141669813	T	A	ENST00000239440	ENSG00000120318	ARAP3	TRUE	FALSE
chr5	141669813	T	C	ENST00000239440	ENSG00000120318	ARAP3	TRUE	FALSE
chr5	141669813	T	G	ENST00000239440	ENSG00000120318	ARAP3	TRUE	FALSE
chr5	141669920	A	C	ENST00000239440	ENSG00000120318	ARAP3	FALSE	FALSE
chr5	141669920	A	G	ENST00000239440	ENSG00000120318	ARAP3	FALSE	FALSE
chr5	141669920	A	T	ENST00000239440	ENSG00000120318	ARAP3	FALSE	FALSE
chr5	141669921	C	A	ENST00000239440	ENSG00000120318	ARAP3	FALSE	FALSE
chr5	141669921	C	G	ENST00000239440	ENSG00000120318	ARAP3	FALSE	FALSE
chr5	141669921	C	T	ENST00000239440	ENSG00000120318	ARAP3	FALSE	FALSE
chr5	141669960	A	T	ENST00000239440	ENSG00000120318	ARAP3	TRUE	TRUE
chr5	141669974	G	A	ENST00000239440	ENSG00000120318	ARAP3	TRUE	TRUE
chr5	141669980	G	A	ENST00000239440	ENSG00000120318	ARAP3	TRUE	TRUE
chr5	141669998	C	A	ENST00000239440	ENSG00000120318	ARAP3	TRUE	TRUE
chr5	141670010	C	A	ENST00000239440	ENSG00000120318	ARAP3	TRUE	TRUE
chr5	141670012	G	T	ENST00000239440	ENSG00000120318	ARAP3	TRUE	TRUE
chr5	141670025	C	A	ENST00000239440	ENSG00000120318	ARAP3	TRUE	TRUE
chr5	141670037	C	A	ENST00000239440	ENSG00000120318	ARAP3	TRUE	TRUE
chr5	141670044	A	T	ENST00000239440	ENSG00000120318	ARAP3	TRUE	TRUE
chr5	141670047	C	T	ENST00000239440	ENSG00000120318	ARAP3	TRUE	TRUE
chr5	141670048	C	T	ENST00000239440	ENSG00000120318	ARAP3	TRUE	TRUE
chr5	141670064	C	A	ENST00000239440	ENSG00000120318	ARAP3	FALSE	FALSE
chr5	141670064	C	G	ENST00000239440	ENSG00000120318	ARAP3	FALSE	FALSE
chr5	141670064	C	T	ENST00000239440	ENSG00000120318	ARAP3	FALSE	FALSE
chr5	141670065	T	A	ENST00000239440	ENSG00000120318	ARAP3	FALSE	FALSE
chr5	141670065	T	C	ENST00000239440	ENSG00000120318	ARAP3	FALSE	FALSE
chr5	141670065	T	G	ENST00000239440	ENSG00000120318	ARAP3	FALSE	FALSE
chr5	141670510	A	C	ENST00000239440	ENSG00000120318	ARAP3	TRUE	FALSE
chr5	141670510	A	G	ENST00000239440	ENSG00000120318	ARAP3	TRUE	FALSE
chr5	141670510	A	T	ENST00000239440	ENSG00000120318	ARAP3	TRUE	FALSE
chr5	141670511	C	A	ENST00000239440	ENSG00000120318	ARAP3	TRUE	FALSE
chr5	141670511	C	G	ENST00000239440	ENSG00000120318	ARAP3	TRUE	FALSE
chr5	141670511	C	T	ENST00000239440	ENSG00000120318	ARAP3	TRUE	FALSE
chr5	141670535	G	C	ENST00000239440	ENSG00000120318	ARAP3	TRUE	TRUE
chr5	141670535	G	T	ENST00000239440	ENSG00000120318	ARAP3	TRUE	TRUE
chr5	141670542	C	A	ENST00000239440	ENSG00000120318	ARAP3	TRUE	TRUE
chr5	141670548	T	A	ENST00000239440	ENSG00000120318	ARAP3	TRUE	TRUE
chr5	141670564	G	T	ENST00000239440	ENSG00000120318	ARAP3	TRUE	TRUE
chr5	141670567	G	C	ENST00000239440	ENSG00000120318	ARAP3	TRUE	TRUE
chr5	141670567	G	T	ENST00000239440	ENSG00000120318	ARAP3	TRUE	TRUE
chr5	141670582	G	C	ENST00000239440	ENSG00000120318	ARAP3	TRUE	TRUE
chr5	141670582	G	T	ENST00000239440	ENSG00000120318	ARAP3	TRUE	TRUE
chr5	141670605	C	A	ENST00000239440	ENSG00000120318	ARAP3	TRUE	TRUE
chr5	141670609	G	C	ENST00000239440	ENSG00000120318	ARAP3	TRUE	TRUE
chr5	141670609	G	T	ENST00000239440	ENSG00000120318	ARAP3	TRUE	TRUE
chr5	141670629	C	A	ENST00000239440	ENSG00000120318	ARAP3	TRUE	FALSE
chr5	141670629	C	G	ENST00000239440	ENSG00000120318	ARAP3	TRUE	FALSE
chr5	141670629	C	T	ENST00000239440	ENSG00000120318	ARAP3	TRUE	FALSE
chr5	141670630	T	A	ENST00000239440	ENSG00000120318	ARAP3	TRUE	FALSE
chr5	141670630	T	C	ENST00000239440	ENSG00000120318	ARAP3	TRUE	FALSE
chr5	141670630	T	G	ENST00000239440	ENSG00000120318	ARAP3	TRUE	FALSE
chr5	141671263	A	C	ENST00000239440	ENSG00000120318	ARAP3	FALSE	FALSE
chr5	141671263	A	G	ENST00000239440	ENSG00000120318	ARAP3	FALSE	FALSE
chr5	141671263	A	T	ENST00000239440	ENSG00000120318	ARAP3	FALSE	FALSE
chr5	141671264	C	A	ENST00000239440	ENSG00000120318	ARAP3	FALSE	FALSE
chr5	141671264	C	G	ENST00000239440	ENSG00000120318	ARAP3	FALSE	FALSE
chr5	141671264	C	T	ENST00000239440	ENSG00000120318	ARAP3	FALSE	FALSE
chr5	141671267	G	C	ENST00000239440	ENSG00000120318	ARAP3	TRUE	TRUE
chr5	141671267	G	T	ENST00000239440	ENSG00000120318	ARAP3	TRUE	TRUE
chr5	141671273	A	T	ENST00000239440	ENSG00000120318	ARAP3	TRUE	TRUE
chr5	141671284	G	T	ENST00000239440	ENSG00000120318	ARAP3	TRUE	TRUE
chr5	141671311	C	T	ENST00000239440	ENSG00000120318	ARAP3	TRUE	TRUE
chr5	141671312	C	T	ENST00000239440	ENSG00000120318	ARAP3	TRUE	TRUE
chr5	141671319	C	A	ENST00000239440	ENSG00000120318	ARAP3	TRUE	TRUE
chr5	141671322	C	A	ENST00000239440	ENSG00000120318	ARAP3	TRUE	TRUE
chr5	141671328	C	A	ENST00000239440	ENSG00000120318	ARAP3	TRUE	TRUE
chr5	141671337	C	A	ENST00000239440	ENSG00000120318	ARAP3	TRUE	TRUE
chr5	141671341	A	T	ENST00000239440	ENSG00000120318	ARAP3	TRUE	TRUE
chr5	141671352	G	A	ENST00000239440	ENSG00000120318	ARAP3	TRUE	TRUE
chr5	141671364	T	A	ENST00000239440	ENSG00000120318	ARAP3	TRUE	TRUE
chr5	141671379	T	A	ENST00000239440	ENSG00000120318	ARAP3	TRUE	TRUE
chr5	141671392	A	T	ENST00000239440	ENSG00000120318	ARAP3	TRUE	TRUE
chr5	141671401	C	A	ENST00000239440	ENSG00000120318	ARAP3	TRUE	FALSE
chr5	141671401	C	G	ENST00000239440	ENSG00000120318	ARAP3	TRUE	FALSE
chr5	141671401	C	T	ENST00000239440	ENSG00000120318	ARAP3	TRUE	FALSE
chr5	141671402	T	A	ENST00000239440	ENSG00000120318	ARAP3	TRUE	FALSE
chr5	141671402	T	C	ENST00000239440	ENSG00000120318	ARAP3	TRUE	FALSE
chr5	141671402	T	G	ENST00000239440	ENSG00000120318	ARAP3	TRUE	FALSE
chr5	141671568	A	C	ENST00000239440	ENSG00000120318	ARAP3	TRUE	TRUE
chr5	141671568	A	G	ENST00000239440	ENSG00000120318	ARAP3	TRUE	FALSE
chr5	141671568	A	T	ENST00000239440	ENSG00000120318	ARAP3	TRUE	FALSE
chr5	141671569	C	A	ENST00000239440	ENSG00000120318	ARAP3	TRUE	FALSE
chr5	141671569	C	G	ENST00000239440	ENSG00000120318	ARAP3	TRUE	TRUE
chr5	141671569	C	T	ENST00000239440	ENSG00000120318	ARAP3	TRUE	FALSE
chr5	141671572	G	A	ENST00000239440	ENSG00000120318	ARAP3	TRUE	TRUE
chr5	141671581	G	A	ENST00000239440	ENSG00000120318	ARAP3	TRUE	TRUE
chr5	141671594	G	C	ENST00000239440	ENSG00000120318	ARAP3	TRUE	TRUE
chr5	141671594	G	T	ENST00000239440	ENSG00000120318	ARAP3	TRUE	TRUE
chr5	141671599	G	A	ENST00000239440	ENSG00000120318	ARAP3	TRUE	TRUE
chr5	141671611	T	A	ENST00000239440	ENSG00000120318	ARAP3	TRUE	TRUE
chr5	141671630	G	C	ENST00000239440	ENSG00000120318	ARAP3	TRUE	TRUE
chr5	141671630	G	T	ENST00000239440	ENSG00000120318	ARAP3	TRUE	TRUE
chr5	141671635	T	A	ENST00000239440	ENSG00000120318	ARAP3	TRUE	TRUE
chr5	141671638	G	A	ENST00000239440	ENSG00000120318	ARAP3	TRUE	TRUE
chr5	141671650	C	A	ENST00000239440	ENSG00000120318	ARAP3	TRUE	TRUE
chr5	141671653	C	A	ENST00000239440	ENSG00000120318	ARAP3	TRUE	TRUE
chr5	141671686	C	A	ENST00000239440	ENSG00000120318	ARAP3	TRUE	TRUE
chr5	141671689	C	A	ENST00000239440	ENSG00000120318	ARAP3	TRUE	TRUE
chr5	141671711	C	T	ENST00000239440	ENSG00000120318	ARAP3	TRUE	TRUE
chr5	141671712	C	T	ENST00000239440	ENSG00000120318	ARAP3	TRUE	TRUE
chr5	141671737	C	A	ENST00000239440	ENSG00000120318	ARAP3	TRUE	TRUE
chr5	141671751	A	C	ENST00000239440	ENSG00000120318	ARAP3	TRUE	TRUE
chr5	141671751	A	T	ENST00000239440	ENSG00000120318	ARAP3	TRUE	TRUE
chr5	141671753	C	A	ENST00000239440	ENSG00000120318	ARAP3	TRUE	FALSE
chr5	141671753	C	G	ENST00000239440	ENSG00000120318	ARAP3	TRUE	FALSE
chr5	141671753	C	T	ENST00000239440	ENSG00000120318	ARAP3	TRUE	FALSE
chr5	141671754	T	A	ENST00000239440	ENSG00000120318	ARAP3	TRUE	FALSE
chr5	141671754	T	C	ENST00000239440	ENSG00000120318	ARAP3	TRUE	FALSE
chr5	141671754	T	G	ENST00000239440	ENSG00000120318	ARAP3	TRUE	FALSE
chr5	141671893	A	C	ENST00000239440	ENSG00000120318	ARAP3	TRUE	FALSE
chr5	141671893	A	G	ENST00000239440	ENSG00000120318	ARAP3	TRUE	FALSE
chr5	141671893	A	T	ENST00000239440	ENSG00000120318	ARAP3	TRUE	FALSE
chr5	141671894	C	A	ENST00000239440	ENSG00000120318	ARAP3	TRUE	FALSE
chr5	141671894	C	G	ENST00000239440	ENSG00000120318	ARAP3	TRUE	FALSE
chr5	141671894	C	T	ENST00000239440	ENSG00000120318	ARAP3	TRUE	FALSE
chr5	141671897	G	A	ENST00000239440	ENSG00000120318	ARAP3	TRUE	TRUE
chr5	141671906	C	A	ENST00000239440	ENSG00000120318	ARAP3	TRUE	TRUE
chr5	141671913	C	T	ENST00000239440	ENSG00000120318	ARAP3	TRUE	TRUE
chr5	141671914	C	T	ENST00000239440	ENSG00000120318	ARAP3	TRUE	TRUE
chr5	141671933	T	A	ENST00000239440	ENSG00000120318	ARAP3	TRUE	TRUE
chr5	141671942	G	A	ENST00000239440	ENSG00000120318	ARAP3	TRUE	TRUE
chr5	141671948	T	A	ENST00000239440	ENSG00000120318	ARAP3	TRUE	TRUE
chr5	141671978	G	A	ENST00000239440	ENSG00000120318	ARAP3	TRUE	TRUE
chr5	141671981	C	A	ENST00000239440	ENSG00000120318	ARAP3	TRUE	FALSE
chr5	141671981	C	G	ENST00000239440	ENSG00000120318	ARAP3	TRUE	FALSE
chr5	141671981	C	T	ENST00000239440	ENSG00000120318	ARAP3	TRUE	FALSE
chr5	141671982	T	A	ENST00000239440	ENSG00000120318	ARAP3	TRUE	FALSE
chr5	141671982	T	C	ENST00000239440	ENSG00000120318	ARAP3	TRUE	FALSE
chr5	141671982	T	G	ENST00000239440	ENSG00000120318	ARAP3	TRUE	FALSE
chr5	141672100	A	C	ENST00000239440	ENSG00000120318	ARAP3	TRUE	FALSE
chr5	141672100	A	G	ENST00000239440	ENSG00000120318	ARAP3	TRUE	FALSE
chr5	141672100	A	T	ENST00000239440	ENSG00000120318	ARAP3	TRUE	FALSE
chr5	141672101	C	A	ENST00000239440	ENSG00000120318	ARAP3	TRUE	FALSE
chr5	141672101	C	G	ENST00000239440	ENSG00000120318	ARAP3	TRUE	FALSE
chr5	141672101	C	T	ENST00000239440	ENSG00000120318	ARAP3	TRUE	FALSE
chr5	141672106	A	T	ENST00000239440	ENSG00000120318	ARAP3	TRUE	TRUE
chr5	141672111	G	A	ENST00000239440	ENSG00000120318	ARAP3	TRUE	TRUE
chr5	141672114	T	A	ENST00000239440	ENSG00000120318	ARAP3	TRUE	TRUE
chr5	141672115	G	T	ENST00000239440	ENSG00000120318	ARAP3	TRUE	TRUE
chr5	141672131	A	T	ENST00000239440	ENSG00000120318	ARAP3	TRUE	TRUE
chr5	141672145	C	T	ENST00000239440	ENSG00000120318	ARAP3	TRUE	TRUE
chr5	141672146	C	T	ENST00000239440	ENSG00000120318	ARAP3	TRUE	TRUE
chr5	141672166	A	T	ENST00000239440	ENSG00000120318	ARAP3	TRUE	TRUE
chr5	141672175	A	T	ENST00000239440	ENSG00000120318	ARAP3	TRUE	TRUE
chr5	141672180	G	A	ENST00000239440	ENSG00000120318	ARAP3	TRUE	TRUE
chr5	141672199	C	T	ENST00000239440	ENSG00000120318	ARAP3	TRUE	TRUE
chr5	141672200	C	T	ENST00000239440	ENSG00000120318	ARAP3	TRUE	TRUE
chr5	141672207	T	A	ENST00000239440	ENSG00000120318	ARAP3	TRUE	TRUE
chr5	141672210	C	A	ENST00000239440	ENSG00000120318	ARAP3	TRUE	TRUE
chr5	141672219	C	A	ENST00000239440	ENSG00000120318	ARAP3	TRUE	TRUE
chr5	141672220	G	C	ENST00000239440	ENSG00000120318	ARAP3	TRUE	TRUE
chr5	141672220	G	T	ENST00000239440	ENSG00000120318	ARAP3	TRUE	TRUE
chr5	141672237	C	A	ENST00000239440	ENSG00000120318	ARAP3	TRUE	TRUE
chr5	141672249	C	A	ENST00000239440	ENSG00000120318	ARAP3	TRUE	TRUE
chr5	141672252	G	A	ENST00000239440	ENSG00000120318	ARAP3	TRUE	TRUE
chr5	141672265	C	T	ENST00000239440	ENSG00000120318	ARAP3	TRUE	TRUE
chr5	141672266	C	T	ENST00000239440	ENSG00000120318	ARAP3	TRUE	TRUE
chr5	141672273	G	A	ENST00000239440	ENSG00000120318	ARAP3	TRUE	TRUE
chr5	141672291	C	A	ENST00000239440	ENSG00000120318	ARAP3	TRUE	TRUE
chr5	141672302	C	A	ENST00000239440	ENSG00000120318	ARAP3	TRUE	FALSE
chr5	141672302	C	G	ENST00000239440	ENSG00000120318	ARAP3	TRUE	FALSE
chr5	141672302	C	T	ENST00000239440	ENSG00000120318	ARAP3	TRUE	FALSE
chr5	141672303	T	A	ENST00000239440	ENSG00000120318	ARAP3	TRUE	FALSE
chr5	141672303	T	C	ENST00000239440	ENSG00000120318	ARAP3	TRUE	FALSE
chr5	141672303	T	G	ENST00000239440	ENSG00000120318	ARAP3	TRUE	FALSE
chr5	141672550	A	C	ENST00000239440	ENSG00000120318	ARAP3	TRUE	FALSE
chr5	141672550	A	G	ENST00000239440	ENSG00000120318	ARAP3	TRUE	FALSE
chr5	141672550	A	T	ENST00000239440	ENSG00000120318	ARAP3	TRUE	FALSE
chr5	141672551	C	A	ENST00000239440	ENSG00000120318	ARAP3	TRUE	FALSE
chr5	141672551	C	G	ENST00000239440	ENSG00000120318	ARAP3	TRUE	FALSE
chr5	141672551	C	T	ENST00000239440	ENSG00000120318	ARAP3	TRUE	FALSE
chr5	141672557	G	T	ENST00000239440	ENSG00000120318	ARAP3	TRUE	TRUE
chr5	141672589	G	A	ENST00000239440	ENSG00000120318	ARAP3	TRUE	TRUE
chr5	141672595	T	A	ENST00000239440	ENSG00000120318	ARAP3	TRUE	TRUE
chr5	141672601	C	A	ENST00000239440	ENSG00000120318	ARAP3	TRUE	TRUE
chr5	141672611	G	T	ENST00000239440	ENSG00000120318	ARAP3	TRUE	TRUE
chr5	141672619	G	A	ENST00000239440	ENSG00000120318	ARAP3	TRUE	TRUE
chr5	141672625	C	A	ENST00000239440	ENSG00000120318	ARAP3	TRUE	TRUE
chr5	141672632	G	T	ENST00000239440	ENSG00000120318	ARAP3	TRUE	TRUE
chr5	141672659	C	A	ENST00000239440	ENSG00000120318	ARAP3	TRUE	FALSE
chr5	141672659	C	G	ENST00000239440	ENSG00000120318	ARAP3	TRUE	FALSE
chr5	141672659	C	T	ENST00000239440	ENSG00000120318	ARAP3	TRUE	FALSE
chr5	141672660	T	A	ENST00000239440	ENSG00000120318	ARAP3	TRUE	FALSE
chr5	141672660	T	C	ENST00000239440	ENSG00000120318	ARAP3	TRUE	FALSE
chr5	141672660	T	G	ENST00000239440	ENSG00000120318	ARAP3	TRUE	FALSE
chr5	141672739	A	C	ENST00000239440	ENSG00000120318	ARAP3	TRUE	TRUE
chr5	141672739	A	G	ENST00000239440	ENSG00000120318	ARAP3	TRUE	FALSE
chr5	141672739	A	T	ENST00000239440	ENSG00000120318	ARAP3	TRUE	FALSE
chr5	141672740	C	A	ENST00000239440	ENSG00000120318	ARAP3	TRUE	TRUE
chr5	141672740	C	G	ENST00000239440	ENSG00000120318	ARAP3	TRUE	TRUE
chr5	141672740	C	T	ENST00000239440	ENSG00000120318	ARAP3	TRUE	TRUE
chr5	141672743	G	A	ENST00000239440	ENSG00000120318	ARAP3	TRUE	TRUE
chr5	141672746	C	A	ENST00000239440	ENSG00000120318	ARAP3	TRUE	TRUE
chr5	141672752	T	A	ENST00000239440	ENSG00000120318	ARAP3	TRUE	TRUE
chr5	141672753	G	C	ENST00000239440	ENSG00000120318	ARAP3	TRUE	TRUE
chr5	141672753	G	T	ENST00000239440	ENSG00000120318	ARAP3	TRUE	TRUE
chr5	141672767	C	A	ENST00000239440	ENSG00000120318	ARAP3	TRUE	TRUE
chr5	141672770	C	A	ENST00000239440	ENSG00000120318	ARAP3	TRUE	TRUE
chr5	141672778	A	T	ENST00000239440	ENSG00000120318	ARAP3	TRUE	TRUE
chr5	141672794	T	A	ENST00000239440	ENSG00000120318	ARAP3
chr5	141672800	T	A	ENST00000239440	ENSG00000120318	ARAP3	TRUE	TRUE
chr5	141672806	C	A	ENST00000239440	ENSG00000120318	ARAP3	TRUE	TRUE
chr5	141672815	C	A	ENST00000239440	ENSG00000120318	ARAP3	TRUE	TRUE
chr5	141672839	G	A	ENST00000239440	ENSG00000120318	ARAP3	TRUE	TRUE
chr5	141672848	G	A	ENST00000239440	ENSG00000120318	ARAP3	TRUE	TRUE
chr5	141672878	G	A	ENST00000239440	ENSG00000120318	ARAP3	TRUE	TRUE
chr5	141672881	C	A	ENST00000239440	ENSG00000120318	ARAP3	TRUE	TRUE
chr5	141672884	T	A	ENST00000239440	ENSG00000120318	ARAP3	TRUE	TRUE
chr5	141672888	A	T	ENST00000239440	ENSG00000120318	ARAP3	TRUE	TRUE
chr5	141672896	G	A	ENST00000239440	ENSG00000120318	ARAP3	TRUE	TRUE
chr5	141672906	G	T	ENST00000239440	ENSG00000120318	ARAP3	TRUE	TRUE
chr5	141672909	C	T	ENST00000239440	ENSG00000120318	ARAP3	TRUE	TRUE
chr5	141672910	C	T	ENST00000239440	ENSG00000120318	ARAP3	TRUE	TRUE
chr5	141672923	G	A	ENST00000239440	ENSG00000120318	ARAP3	TRUE	TRUE
chr5	141672926	C	A	ENST00000239440	ENSG00000120318	ARAP3	TRUE	FALSE
chr5	141672926	C	G	ENST00000239440	ENSG00000120318	ARAP3	TRUE	FALSE
chr5	141672926	C	T	ENST00000239440	ENSG00000120318	ARAP3	TRUE	FALSE
chr5	141672927	T	A	ENST00000239440	ENSG00000120318	ARAP3	TRUE	FALSE
chr5	141672927	T	C	ENST00000239440	ENSG00000120318	ARAP3	TRUE	FALSE
chr5	141672927	T	G	ENST00000239440	ENSG00000120318	ARAP3	TRUE	FALSE
chr5	141673011	A	C	ENST00000239440	ENSG00000120318	ARAP3	TRUE	FALSE
chr5	141673011	A	G	ENST00000239440	ENSG00000120318	ARAP3	TRUE	FALSE
chr5	141673011	A	T	ENST00000239440	ENSG00000120318	ARAP3	TRUE	FALSE
chr5	141673012	C	A	ENST00000239440	ENSG00000120318	ARAP3	TRUE	FALSE
chr5	141673012	C	G	ENST00000239440	ENSG00000120318	ARAP3	TRUE	FALSE
chr5	141673012	C	T	ENST00000239440	ENSG00000120318	ARAP3	TRUE	FALSE
chr5	141673016	C	A	ENST00000239440	ENSG00000120318	ARAP3	TRUE	TRUE
chr5	141673022	C	A	ENST00000239440	ENSG00000120318	ARAP3	TRUE	TRUE
chr5	141673046	G	A	ENST00000239440	ENSG00000120318	ARAP3	TRUE	TRUE
chr5	141673061	G	A	ENST00000239440	ENSG00000120318	ARAP3	TRUE	TRUE
chr5	141673067	T	A	ENST00000239440	ENSG00000120318	ARAP3	TRUE	TRUE
chr5	141673076	T	A	ENST00000239440	ENSG00000120318	ARAP3	TRUE	TRUE
chr5	141673094	C	A	ENST00000239440	ENSG00000120318	ARAP3	TRUE	TRUE
chr5	141673105	A	T	ENST00000239440	ENSG00000120318	ARAP3	TRUE	TRUE
chr5	141673121	T	A	ENST00000239440	ENSG00000120318	ARAP3	TRUE	TRUE
chr5	141673134	C	A	ENST00000239440	ENSG00000120318	ARAP3	TRUE	FALSE
chr5	141673134	C	G	ENST00000239440	ENSG00000120318	ARAP3	TRUE	FALSE
chr5	141673134	C	T	ENST00000239440	ENSG00000120318	ARAP3	TRUE	FALSE
chr5	141673135	T	A	ENST00000239440	ENSG00000120318	ARAP3	TRUE	FALSE
chr5	141673135	T	C	ENST00000239440	ENSG00000120318	ARAP3	TRUE	FALSE
chr5	141673135	T	G	ENST00000239440	ENSG00000120318	ARAP3	TRUE	FALSE
chr5	141673399	A	C	ENST00000239440	ENSG00000120318	ARAP3	TRUE	FALSE
chr5	141673399	A	G	ENST00000239440	ENSG00000120318	ARAP3	TRUE	FALSE
chr5	141673399	A	T	ENST00000239440	ENSG00000120318	ARAP3	TRUE	FALSE
chr5	141673400	C	A	ENST00000239440	ENSG00000120318	ARAP3	TRUE	FALSE
chr5	141673400	C	G	ENST00000239440	ENSG00000120318	ARAP3	TRUE	FALSE
chr5	141673400	C	T	ENST00000239440	ENSG00000120318	ARAP3	TRUE	FALSE
chr5	141673403	T	A	ENST00000239440	ENSG00000120318	ARAP3	TRUE	TRUE
chr5	141673416	G	C	ENST00000239440	ENSG00000120318	ARAP3	TRUE	TRUE
chr5	141673416	G	T	ENST00000239440	ENSG00000120318	ARAP3	TRUE	TRUE
chr5	141673442	G	A	ENST00000239440	ENSG00000120318	ARAP3	TRUE	TRUE
chr5	141673454	T	A	ENST00000239440	ENSG00000120318	ARAP3	TRUE	TRUE
chr5	141673457	G	A	ENST00000239440	ENSG00000120318	ARAP3	TRUE	TRUE
chr5	141673464	A	C	ENST00000239440	ENSG00000120318	ARAP3	TRUE	TRUE
chr5	141673464	A	T	ENST00000239440	ENSG00000120318	ARAP3	TRUE	TRUE
chr5	141673471	C	A	ENST00000239440	ENSG00000120318	ARAP3	TRUE	FALSE
chr5	141673471	C	G	ENST00000239440	ENSG00000120318	ARAP3	TRUE	FALSE
chr5	141673471	C	T	ENST00000239440	ENSG00000120318	ARAP3	TRUE	FALSE
chr5	141673472	T	A	ENST00000239440	ENSG00000120318	ARAP3	TRUE	FALSE
chr5	141673472	T	C	ENST00000239440	ENSG00000120318	ARAP3	TRUE	FALSE
chr5	141673472	T	G	ENST00000239440	ENSG00000120318	ARAP3	TRUE	FALSE
chr5	141673603	A	C	ENST00000239440	ENSG00000120318	ARAP3	TRUE	FALSE
chr5	141673603	A	G	ENST00000239440	ENSG00000120318	ARAP3	TRUE	FALSE
chr5	141673603	A	T	ENST00000239440	ENSG00000120318	ARAP3	TRUE	FALSE
chr5	141673604	C	A	ENST00000239440	ENSG00000120318	ARAP3	TRUE	FALSE
chr5	141673604	C	G	ENST00000239440	ENSG00000120318	ARAP3	TRUE	FALSE
chr5	141673604	C	T	ENST00000239440	ENSG00000120318	ARAP3	TRUE	FALSE
chr5	141673606	C	A	ENST00000239440	ENSG00000120318	ARAP3	TRUE	TRUE
chr5	141673609	G	A	ENST00000239440	ENSG00000120318	ARAP3	TRUE	TRUE
chr5	141673621	T	A	ENST00000239440	ENSG00000120318	ARAP3	TRUE	TRUE
chr5	141673628	C	T	ENST00000239440	ENSG00000120318	ARAP3	TRUE	TRUE
chr5	141673629	C	T	ENST00000239440	ENSG00000120318	ARAP3	TRUE	TRUE
chr5	141673679	A	C	ENST00000239440	ENSG00000120318	ARAP3	TRUE	TRUE
chr5	141673679	A	T	ENST00000239440	ENSG00000120318	ARAP3	TRUE	TRUE
chr5	141673686	G	C	ENST00000239440	ENSG00000120318	ARAP3	TRUE	TRUE
chr5	141673686	G	T	ENST00000239440	ENSG00000120318	ARAP3	TRUE	TRUE
chr5	141673708	C	A	ENST00000239440	ENSG00000120318	ARAP3	TRUE	TRUE
chr5	141673711	C	A	ENST00000239440	ENSG00000120318	ARAP3	TRUE	TRUE
chr5	141673717	C	A	ENST00000239440	ENSG00000120318	ARAP3	TRUE	TRUE
chr5	141673728	G	T	ENST00000239440	ENSG00000120318	ARAP3	TRUE	TRUE
chr5	141673731	A	C	ENST00000239440	ENSG00000120318	ARAP3	TRUE	TRUE
chr5	141673731	A	T	ENST00000239440	ENSG00000120318	ARAP3	TRUE	TRUE
chr5	141673747	C	A	ENST00000239440	ENSG00000120318	ARAP3	TRUE	TRUE
chr5	141673756	C	A	ENST00000239440	ENSG00000120318	ARAP3	TRUE	TRUE
chr5	141673766	A	C	ENST00000239440	ENSG00000120318	ARAP3	TRUE	TRUE
chr5	141673766	A	T	ENST00000239440	ENSG00000120318	ARAP3	TRUE	TRUE
chr5	141673780	C	A	ENST00000239440	ENSG00000120318	ARAP3	TRUE	TRUE
chr5	141673789	C	A	ENST00000239440	ENSG00000120318	ARAP3	TRUE	TRUE
chr5	141673798	G	A	ENST00000239440	ENSG00000120318	ARAP3	TRUE	TRUE
chr5	141673801	T	A	ENST00000239440	ENSG00000120318	ARAP3	TRUE	TRUE
chr5	141673809	C	A	ENST00000239440	ENSG00000120318	ARAP3	TRUE	FALSE
chr5	141673809	C	G	ENST00000239440	ENSG00000120318	ARAP3	TRUE	FALSE
chr5	141673809	C	T	ENST00000239440	ENSG00000120318	ARAP3	TRUE	FALSE
chr5	141673810	T	A	ENST00000239440	ENSG00000120318	ARAP3	TRUE	FALSE
chr5	141673810	T	C	ENST00000239440	ENSG00000120318	ARAP3	TRUE	FALSE
chr5	141673810	T	G	ENST00000239440	ENSG00000120318	ARAP3	TRUE	FALSE
chr5	141679543	A	C	ENST00000239440	ENSG00000120318	ARAP3	TRUE	FALSE
chr5	141679543	A	G	ENST00000239440	ENSG00000120318	ARAP3	FALSE	FALSE
chr5	141679543	A	T	ENST00000239440	ENSG00000120318	ARAP3	TRUE	FALSE
chr5	141679544	C	A	ENST00000239440	ENSG00000120318	ARAP3	TRUE	FALSE
chr5	141679544	C	G	ENST00000239440	ENSG00000120318	ARAP3	TRUE	FALSE
chr5	141679544	C	T	ENST00000239440	ENSG00000120318	ARAP3	TRUE	FALSE
chr5	141679552	C	A	ENST00000239440	ENSG00000120318	ARAP3	TRUE	TRUE
chr5	141679564	G	A	ENST00000239440	ENSG00000120318	ARAP3	TRUE	TRUE
chr5	141679565	A	T	ENST00000239440	ENSG00000120318	ARAP3	TRUE	TRUE
chr5	141679576	T	A	ENST00000239440	ENSG00000120318	ARAP3	TRUE	TRUE
chr5	141679582	C	A	ENST00000239440	ENSG00000120318	ARAP3	TRUE	TRUE
chr5	141679585	T	A	ENST00000239440	ENSG00000120318	ARAP3	TRUE	TRUE
chr5	141679588	T	A	ENST00000239440	ENSG00000120318	ARAP3	TRUE	TRUE
chr5	141679600	C	A	ENST00000239440	ENSG00000120318	ARAP3	TRUE	TRUE
chr5	141679618	G	A	ENST00000239440	ENSG00000120318	ARAP3	TRUE	TRUE
chr5	141679625	A	C	ENST00000239440	ENSG00000120318	ARAP3	TRUE	TRUE
chr5	141679625	A	T	ENST00000239440	ENSG00000120318	ARAP3	TRUE	TRUE
chr5	141679628	G	C	ENST00000239440	ENSG00000120318	ARAP3	TRUE	TRUE
chr5	141679628	G	T	ENST00000239440	ENSG00000120318	ARAP3	TRUE	TRUE
chr5	141679634	G	T	ENST00000239440	ENSG00000120318	ARAP3	TRUE	TRUE
chr5	141679657	C	A	ENST00000239440	ENSG00000120318	ARAP3	TRUE	FALSE
chr5	141679657	C	G	ENST00000239440	ENSG00000120318	ARAP3	TRUE	FALSE
chr5	141679657	C	T	ENST00000239440	ENSG00000120318	ARAP3	TRUE	FALSE
chr5	141679658	T	A	ENST00000239440	ENSG00000120318	ARAP3	TRUE	FALSE
chr5	141679658	T	C	ENST00000239440	ENSG00000120318	ARAP3	TRUE	FALSE
chr5	141679658	T	G	ENST00000239440	ENSG00000120318	ARAP3	TRUE	FALSE
chr5	141679759	A	C	ENST00000239440	ENSG00000120318	ARAP3	FALSE	FALSE
chr5	141679759	A	G	ENST00000239440	ENSG00000120318	ARAP3	FALSE	FALSE
chr5	141679759	A	T	ENST00000239440	ENSG00000120318	ARAP3	FALSE	FALSE
chr5	141679760	C	A	ENST00000239440	ENSG00000120318	ARAP3	FALSE	FALSE
chr5	141679760	C	G	ENST00000239440	ENSG00000120318	ARAP3	FALSE	FALSE
chr5	141679760	C	T	ENST00000239440	ENSG00000120318	ARAP3	FALSE	FALSE
chr5	141679806	G	A	ENST00000239440	ENSG00000120318	ARAP3	TRUE	TRUE
chr5	141679823	C	A	ENST00000239440	ENSG00000120318	ARAP3	FALSE	FALSE
chr5	141679823	C	G	ENST00000239440	ENSG00000120318	ARAP3	FALSE	FALSE
chr5	141679823	C	T	ENST00000239440	ENSG00000120318	ARAP3	FALSE	FALSE
chr5	141679824	T	A	ENST00000239440	ENSG00000120318	ARAP3	FALSE	FALSE
chr5	141679824	T	C	ENST00000239440	ENSG00000120318	ARAP3	FALSE	FALSE
chr5	141679824	T	G	ENST00000239440	ENSG00000120318	ARAP3	FALSE	FALSE
chr5	141679961	A	C	ENST00000239440	ENSG00000120318	ARAP3	TRUE	FALSE
chr5	141679961	A	G	ENST00000239440	ENSG00000120318	ARAP3	TRUE	FALSE
chr5	141679961	A	T	ENST00000239440	ENSG00000120318	ARAP3	TRUE	FALSE
chr5	141679962	C	A	ENST00000239440	ENSG00000120318	ARAP3	TRUE	FALSE
chr5	141679962	C	G	ENST00000239440	ENSG00000120318	ARAP3	TRUE	FALSE
chr5	141679962	C	T	ENST00000239440	ENSG00000120318	ARAP3	TRUE	FALSE
chr5	141679964	T	A	ENST00000239440	ENSG00000120318	ARAP3	TRUE	TRUE
chr5	141679970	G	A	ENST00000239440	ENSG00000120318	ARAP3	TRUE	TRUE
chr5	141679979	G	A	ENST00000239440	ENSG00000120318	ARAP3	TRUE	TRUE
chr5	141679991	T	A	ENST00000239440	ENSG00000120318	ARAP3	TRUE	TRUE
chr5	141679993	G	C	ENST00000239440	ENSG00000120318	ARAP3	TRUE	TRUE
chr5	141679993	G	T	ENST00000239440	ENSG00000120318	ARAP3	TRUE	TRUE
chr5	141680007	G	C	ENST00000239440	ENSG00000120318	ARAP3	TRUE	TRUE
chr5	141680007	G	T	ENST00000239440	ENSG00000120318	ARAP3	TRUE	TRUE
chr5	141680030	C	A	ENST00000239440	ENSG00000120318	ARAP3	TRUE	TRUE
chr5	141680047	G	C	ENST00000239440	ENSG00000120318	ARAP3	TRUE	TRUE
chr5	141680047	G	T	ENST00000239440	ENSG00000120318	ARAP3	TRUE	TRUE
chr5	141680054	G	A	ENST00000239440	ENSG00000120318	ARAP3	TRUE	TRUE
chr5	141680057	C	A	ENST00000239440	ENSG00000120318	ARAP3	TRUE	TRUE
chr5	141680099	C	A	ENST00000239440	ENSG00000120318	ARAP3	TRUE	TRUE
chr5	141680117	C	A	ENST00000239440	ENSG00000120318	ARAP3	TRUE	TRUE
chr5	141680123	C	A	ENST00000239440	ENSG00000120318	ARAP3	TRUE	TRUE
chr5	141680150	T	A	ENST00000239440	ENSG00000120318	ARAP3	TRUE	TRUE
chr5	141680153	G	A	ENST00000239440	ENSG00000120318	ARAP3	TRUE	TRUE
chr5	141680177	C	A	ENST00000239440	ENSG00000120318	ARAP3	TRUE	TRUE
chr5	141680198	T	A	ENST00000239440	ENSG00000120318	ARAP3	TRUE	TRUE
chr5	141680210	T	A	ENST00000239440	ENSG00000120318	ARAP3	TRUE	TRUE
chr5	141680219	G	A	ENST00000239440	ENSG00000120318	ARAP3	TRUE	TRUE
chr5	141680225	G	A	ENST00000239440	ENSG00000120318	ARAP3	TRUE	TRUE
chr5	141680249	C	A	ENST00000239440	ENSG00000120318	ARAP3	TRUE	TRUE
chr5	141680263	G	C	ENST00000239440	ENSG00000120318	ARAP3	TRUE	TRUE
chr5	141680263	G	T	ENST00000239440	ENSG00000120318	ARAP3	TRUE	TRUE
chr5	141680267	T	A	ENST00000239440	ENSG00000120318	ARAP3	TRUE	TRUE
chr5	141680285	C	A	ENST00000239440	ENSG00000120318	ARAP3	TRUE	TRUE
chr5	141680288	C	A	ENST00000239440	ENSG00000120318	ARAP3	TRUE	TRUE
chr5	141680300	G	A	ENST00000239440	ENSG00000120318	ARAP3	TRUE	TRUE
chr5	141680321	T	A	ENST00000239440	ENSG00000120318	ARAP3	TRUE	TRUE
chr5	141680347	A	T	ENST00000239440	ENSG00000120318	ARAP3	TRUE	TRUE
chr5	141680351	G	A	ENST00000239440	ENSG00000120318	ARAP3	TRUE	TRUE
chr5	141680354	T	A	ENST00000239440	ENSG00000120318	ARAP3	TRUE	TRUE
chr5	141680356	A	T	ENST00000239440	ENSG00000120318	ARAP3	TRUE	TRUE
chr5	141680360	C	A	ENST00000239440	ENSG00000120318	ARAP3	TRUE	TRUE
chr5	141680363	C	A	ENST00000239440	ENSG00000120318	ARAP3	TRUE	TRUE
chr5	141680411	G	A	ENST00000239440	ENSG00000120318	ARAP3	TRUE	TRUE
chr5	141680424	A	C	ENST00000239440	ENSG00000120318	ARAP3	TRUE	FALSE
chr5	141680424	A	T	ENST00000239440	ENSG00000120318	ARAP3	TRUE	FALSE
chr5	141680429	G	A	ENST00000239440	ENSG00000120318	ARAP3	TRUE	FALSE
chr5	141680432	C	A	ENST00000239440	ENSG00000120318	ARAP3	TRUE	FALSE
chr5	141680451	C	T	ENST00000239440	ENSG00000120318	ARAP3	FALSE	FALSE
chr5	141680452	C	T	ENST00000239440	ENSG00000120318	ARAP3	FALSE	FALSE
chr5	141680474	G	A	ENST00000239440	ENSG00000120318	ARAP3	FALSE	FALSE
chr5	141680504	C	A	ENST00000239440	ENSG00000120318	ARAP3	FALSE	FALSE
chr5	141680504	C	G	ENST00000239440	ENSG00000120318	ARAP3	FALSE	FALSE
chr5	141680504	C	T	ENST00000239440	ENSG00000120318	ARAP3	FALSE	FALSE
chr5	141680505	T	A	ENST00000239440	ENSG00000120318	ARAP3	FALSE	FALSE
chr5	141680505	T	C	ENST00000239440	ENSG00000120318	ARAP3	FALSE	FALSE
chr5	141680505	T	G	ENST00000239440	ENSG00000120318	ARAP3	FALSE	FALSE
chr5	141682171	A	C	ENST00000239440	ENSG00000120318	ARAP3	TRUE	FALSE
chr5	141682171	A	G	ENST00000239440	ENSG00000120318	ARAP3	TRUE	FALSE
chr5	141682171	A	T	ENST00000239440	ENSG00000120318	ARAP3	TRUE	FALSE
chr5	141682172	C	A	ENST00000239440	ENSG00000120318	ARAP3	TRUE	FALSE
chr5	141682172	C	G	ENST00000239440	ENSG00000120318	ARAP3	TRUE	FALSE
chr5	141682172	C	T	ENST00000239440	ENSG00000120318	ARAP3	TRUE	FALSE
chr5	141854048	G	C	ENST00000287008	ENSG00000156453	PCDH1	FALSE	FALSE
chr5	141854048	G	T	ENST00000287008	ENSG00000156453	PCDH1	FALSE	FALSE
chr5	141854056	C	A	ENST00000287008	ENSG00000156453	PCDH1	FALSE	FALSE
chr5	141854062	T	A	ENST00000287008	ENSG00000156453	PCDH1	FALSE	FALSE
chr5	141854071	G	A	ENST00000287008	ENSG00000156453	PCDH1	FALSE	FALSE
chr5	141854106	G	T	ENST00000287008	ENSG00000156453	PCDH1	FALSE	FALSE
chr5	141854113	G	A	ENST00000287008	ENSG00000156453	PCDH1	FALSE	FALSE
chr5	141854128	C	A	ENST00000287008	ENSG00000156453	PCDH1	FALSE	FALSE
chr5	141854131	C	A	ENST00000287008	ENSG00000156453	PCDH1	FALSE	FALSE
chr5	141854133	A	T	ENST00000287008	ENSG00000156453	PCDH1	FALSE	FALSE
chr5	141854142	G	T	ENST00000287008	ENSG00000156453	PCDH1	FALSE	FALSE
chr5	141854149	T	A	ENST00000287008	ENSG00000156453	PCDH1	FALSE	FALSE
chr5	141854150	G	T	ENST00000287008	ENSG00000156453	PCDH1	FALSE	FALSE
chr5	141854183	G	C	ENST00000287008	ENSG00000156453	PCDH1	FALSE	FALSE
chr5	141854183	G	T	ENST00000287008	ENSG00000156453	PCDH1	FALSE	FALSE
chr5	141854215	T	A	ENST00000287008	ENSG00000156453	PCDH1	FALSE	FALSE
chr5	141854230	C	A	ENST00000287008	ENSG00000156453	PCDH1	FALSE	FALSE
chr5	141854263	C	A	ENST00000287008	ENSG00000156453	PCDH1	FALSE	FALSE
chr5	141854266	G	A	ENST00000287008	ENSG00000156453	PCDH1	FALSE	FALSE
chr5	141854272	C	A	ENST00000287008	ENSG00000156453	PCDH1	FALSE	FALSE
chr5	141854275	G	A	ENST00000287008	ENSG00000156453	PCDH1	FALSE	FALSE
chr5	141854281	G	A	ENST00000287008	ENSG00000156453	PCDH1	FALSE	FALSE
chr5	141854282	G	C	ENST00000287008	ENSG00000156453	PCDH1	FALSE	FALSE
chr5	141854282	G	T	ENST00000287008	ENSG00000156453	PCDH1	FALSE	FALSE
chr5	141854305	T	A	ENST00000287008	ENSG00000156453	PCDH1	FALSE	FALSE
chr5	141854320	T	A	ENST00000287008	ENSG00000156453	PCDH1	FALSE	FALSE
chr5	141854340	G	C	ENST00000287008	ENSG00000156453	PCDH1	FALSE	FALSE
chr5	141854340	G	T	ENST00000287008	ENSG00000156453	PCDH1	FALSE	FALSE
chr5	141854344	G	A	ENST00000287008	ENSG00000156453	PCDH1	FALSE	FALSE
chr5	141854354	C	T	ENST00000287008	ENSG00000156453	PCDH1	FALSE	FALSE
chr5	141854355	C	T	ENST00000287008	ENSG00000156453	PCDH1	FALSE	FALSE
chr5	141854357	G	T	ENST00000287008	ENSG00000156453	PCDH1	FALSE	FALSE
chr5	141854380	C	A	ENST00000287008	ENSG00000156453	PCDH1	FALSE	FALSE
chr5	141854384	G	T	ENST00000287008	ENSG00000156453	PCDH1	FALSE	FALSE
chr5	141854389	C	A	ENST00000287008	ENSG00000156453	PCDH1	FALSE	FALSE
chr5	141854396	A	T	ENST00000287008	ENSG00000156453	PCDH1	FALSE	FALSE
chr5	141854424	A	T	ENST00000287008	ENSG00000156453	PCDH1	FALSE	FALSE
chr5	141854437	C	A	ENST00000287008	ENSG00000156453	PCDH1	TRUE	FALSE
chr5	141854437	C	G	ENST00000287008	ENSG00000156453	PCDH1	TRUE	FALSE
chr5	141854437	C	T	ENST00000287008	ENSG00000156453	PCDH1	TRUE	FALSE
chr5	141854438	T	A	ENST00000287008	ENSG00000156453	PCDH1	TRUE	FALSE
chr5	141854438	T	C	ENST00000287008	ENSG00000156453	PCDH1	TRUE	FALSE
chr5	141854438	T	G	ENST00000287008	ENSG00000156453	PCDH1	TRUE	FALSE
chr5	141857250	A	C	ENST00000287008	ENSG00000156453	PCDH1	TRUE	FALSE
chr5	141857250	A	G	ENST00000287008	ENSG00000156453	PCDH1	TRUE	FALSE
chr5	141857250	A	T	ENST00000287008	ENSG00000156453	PCDH1	TRUE	FALSE
chr5	141857251	C	A	ENST00000287008	ENSG00000156453	PCDH1	TRUE	FALSE
chr5	141857251	C	G	ENST00000287008	ENSG00000156453	PCDH1	TRUE	FALSE
chr5	141857251	C	T	ENST00000287008	ENSG00000156453	PCDH1	TRUE	FALSE
chr5	141857258	C	A	ENST00000287008	ENSG00000156453	PCDH1	FALSE	FALSE
chr5	141857267	C	A	ENST00000287008	ENSG00000156453	PCDH1	FALSE	FALSE
chr5	141857273	C	A	ENST00000287008	ENSG00000156453	PCDH1	FALSE	FALSE
chr5	141857276	C	A	ENST00000287008	ENSG00000156453	PCDH1	FALSE	FALSE
chr5	141857303	C	A	ENST00000287008	ENSG00000156453	PCDH1	TRUE	TRUE
chr5	141857304	A	C	ENST00000287008	ENSG00000156453	PCDH1	TRUE	TRUE
chr5	141857304	A	T	ENST00000287008	ENSG00000156453	PCDH1	TRUE	TRUE
chr5	141857315	C	A	ENST00000287008	ENSG00000156453	PCDH1	TRUE	TRUE
chr5	141857339	G	A	ENST00000287008	ENSG00000156453	PCDH1	TRUE	TRUE
chr5	141857347	G	C	ENST00000287008	ENSG00000156453	PCDH1	TRUE	TRUE
chr5	141857347	G	T	ENST00000287008	ENSG00000156453	PCDH1	TRUE	TRUE
chr5	141857353	G	C	ENST00000287008	ENSG00000156453	PCDH1	TRUE	TRUE
chr5	141857353	G	T	ENST00000287008	ENSG00000156453	PCDH1	TRUE	TRUE
chr5	141857357	T	A	ENST00000287008	ENSG00000156453	PCDH1	TRUE	TRUE
chr5	141857372	C	A	ENST00000287008	ENSG00000156453	PCDH1	TRUE	TRUE
chr5	141857378	C	A	ENST00000287008	ENSG00000156453	PCDH1	TRUE	TRUE
chr5	141857381	C	A	ENST00000287008	ENSG00000156453	PCDH1	TRUE	TRUE
chr5	141857394	A	C	ENST00000287008	ENSG00000156453	PCDH1	TRUE	TRUE
chr5	141857394	A	T	ENST00000287008	ENSG00000156453	PCDH1	TRUE	TRUE
chr5	141857397	G	C	ENST00000287008	ENSG00000156453	PCDH1	TRUE	TRUE
chr5	141857397	G	T	ENST00000287008	ENSG00000156453	PCDH1	TRUE	TRUE
chr5	141857408	G	A	ENST00000287008	ENSG00000156453	PCDH1	TRUE	TRUE
chr5	141857420	G	A	ENST00000287008	ENSG00000156453	PCDH1	TRUE	TRUE
chr5	141857426	C	A	ENST00000287008	ENSG00000156453	PCDH1	TRUE	TRUE
chr5	141857429	G	A	ENST00000287008	ENSG00000156453	PCDH1	TRUE	TRUE
chr5	141857435	G	A	ENST00000287008	ENSG00000156453	PCDH1	TRUE	TRUE
chr5	141857446	G	T	ENST00000287008	ENSG00000156453	PCDH1	TRUE	TRUE
chr5	141857470	A	C	ENST00000287008	ENSG00000156453	PCDH1	TRUE	TRUE
chr5	141857470	A	T	ENST00000287008	ENSG00000156453	PCDH1	TRUE	TRUE
chr5	141857472	C	A	ENST00000287008	ENSG00000156453	PCDH1	TRUE	FALSE
chr5	141857472	C	G	ENST00000287008	ENSG00000156453	PCDH1	TRUE	FALSE
chr5	141857472	C	T	ENST00000287008	ENSG00000156453	PCDH1	TRUE	TRUE
chr5	141857473	T	A	ENST00000287008	ENSG00000156453	PCDH1	TRUE	FALSE
chr5	141857473	T	C	ENST00000287008	ENSG00000156453	PCDH1	TRUE	FALSE
chr5	141857473	T	G	ENST00000287008	ENSG00000156453	PCDH1	TRUE	FALSE
chr5	141863230	A	C	ENST00000287008	ENSG00000156453	PCDH1	TRUE	FALSE
chr5	141863230	A	G	ENST00000287008	ENSG00000156453	PCDH1	TRUE	FALSE
chr5	141863230	A	T	ENST00000287008	ENSG00000156453	PCDH1	TRUE	FALSE
chr5	141863231	C	A	ENST00000287008	ENSG00000156453	PCDH1	TRUE	FALSE
chr5	141863231	C	G	ENST00000287008	ENSG00000156453	PCDH1	TRUE	FALSE
chr5	141863231	C	T	ENST00000287008	ENSG00000156453	PCDH1	TRUE	FALSE
chr5	141863234	G	A	ENST00000287008	ENSG00000156453	PCDH1	TRUE	TRUE
chr5	141863237	T	A	ENST00000287008	ENSG00000156453	PCDH1	TRUE	TRUE
chr5	141863244	G	C	ENST00000287008	ENSG00000156453	PCDH1	TRUE	TRUE
chr5	141863244	G	T	ENST00000287008	ENSG00000156453	PCDH1	TRUE	TRUE
chr5	141863249	T	A	ENST00000287008	ENSG00000156453	PCDH1	TRUE	TRUE
chr5	141863265	G	C	ENST00000287008	ENSG00000156453	PCDH1	TRUE	TRUE
chr5	141863265	G	T	ENST00000287008	ENSG00000156453	PCDH1	TRUE	TRUE
chr5	141863271	G	C	ENST00000287008	ENSG00000156453	PCDH1	TRUE	TRUE
chr5	141863271	G	T	ENST00000287008	ENSG00000156453	PCDH1	TRUE	TRUE
chr5	141863280	G	C	ENST00000287008	ENSG00000156453	PCDH1	TRUE	TRUE
chr5	141863280	G	T	ENST00000287008	ENSG00000156453	PCDH1	TRUE	TRUE
chr5	141863285	G	A	ENST00000287008	ENSG00000156453	PCDH1	TRUE	TRUE
chr5	141863288	C	A	ENST00000287008	ENSG00000156453	PCDH1	TRUE	TRUE
chr5	141863348	G	A	ENST00000287008	ENSG00000156453	PCDH1	TRUE	TRUE
chr5	141863357	G	A	ENST00000287008	ENSG00000156453	PCDH1	TRUE	TRUE
chr5	141863363	T	A	ENST00000287008	ENSG00000156453	PCDH1	TRUE	TRUE
chr5	141863366	T	A	ENST00000287008	ENSG00000156453	PCDH1	TRUE	TRUE
chr5	141863374	G	C	ENST00000287008	ENSG00000156453	PCDH1	TRUE	TRUE
chr5	141863374	G	T	ENST00000287008	ENSG00000156453	PCDH1	TRUE	TRUE
chr5	141863380	G	C	ENST00000287008	ENSG00000156453	PCDH1	TRUE	TRUE
chr5	141863380	G	T	ENST00000287008	ENSG00000156453	PCDH1	TRUE	TRUE
chr5	141863384	G	A	ENST00000287008	ENSG00000156453	PCDH1	TRUE	TRUE
chr5	141863390	G	A	ENST00000287008	ENSG00000156453	PCDH1	TRUE	TRUE
chr5	141863396	G	A	ENST00000287008	ENSG00000156453	PCDH1	TRUE	TRUE
chr5	141863424	A	C	ENST00000287008	ENSG00000156453	PCDH1	TRUE	TRUE
chr5	141863424	A	T	ENST00000287008	ENSG00000156453	PCDH1	TRUE	TRUE
chr5	141863457	G	C	ENST00000287008	ENSG00000156453	PCDH1	TRUE	TRUE
chr5	141863457	G	T	ENST00000287008	ENSG00000156453	PCDH1	TRUE	TRUE
chr5	141863519	T	A	ENST00000287008	ENSG00000156453	PCDH1	TRUE	TRUE
chr5	141863528	T	A	ENST00000287008	ENSG00000156453	PCDH1	TRUE	TRUE
chr5	141863531	G	A	ENST00000287008	ENSG00000156453	PCDH1	TRUE	TRUE
chr5	141863543	C	A	ENST00000287008	ENSG00000156453	PCDH1	TRUE	TRUE
chr5	141863549	C	A	ENST00000287008	ENSG00000156453	PCDH1	TRUE	TRUE
chr5	141863555	C	A	ENST00000287008	ENSG00000156453	PCDH1	TRUE	TRUE
chr5	141863564	T	A	ENST00000287008	ENSG00000156453	PCDH1	TRUE	TRUE
chr5	141863573	T	A	ENST00000287008	ENSG00000156453	PCDH1	TRUE	TRUE
chr5	141863582	T	A	ENST00000287008	ENSG00000156453	PCDH1	TRUE	TRUE
chr5	141863588	T	A	ENST00000287008	ENSG00000156453	PCDH1	TRUE	TRUE
chr5	141863591	T	A	ENST00000287008	ENSG00000156453	PCDH1	TRUE	TRUE
chr5	141863597	T	A	ENST00000287008	ENSG00000156453	PCDH1	TRUE	TRUE
chr5	141863603	T	A	ENST00000287008	ENSG00000156453	PCDH1	TRUE	TRUE
chr5	141863609	C	A	ENST00000287008	ENSG00000156453	PCDH1	TRUE	TRUE
chr5	141863612	T	A	ENST00000287008	ENSG00000156453	PCDH1	TRUE	TRUE
chr5	141863621	T	A	ENST00000287008	ENSG00000156453	PCDH1	TRUE	TRUE
chr5	141863633	T	A	ENST00000287008	ENSG00000156453	PCDH1	TRUE	TRUE
chr5	141863640	A	C	ENST00000287008	ENSG00000156453	PCDH1	TRUE	TRUE
chr5	141863640	A	T	ENST00000287008	ENSG00000156453	PCDH1	TRUE	TRUE
chr5	141863651	T	A	ENST00000287008	ENSG00000156453	PCDH1	TRUE	TRUE
chr5	141863657	C	A	ENST00000287008	ENSG00000156453	PCDH1	TRUE	TRUE
chr5	141863660	T	A	ENST00000287008	ENSG00000156453	PCDH1	TRUE	TRUE
chr5	141863663	T	A	ENST00000287008	ENSG00000156453	PCDH1	TRUE	TRUE
chr5	141863672	G	A	ENST00000287008	ENSG00000156453	PCDH1	TRUE	TRUE
chr5	141863673	G	C	ENST00000287008	ENSG00000156453	PCDH1	TRUE	TRUE
chr5	141863673	G	T	ENST00000287008	ENSG00000156453	PCDH1	TRUE	TRUE
chr5	141863684	T	A	ENST00000287008	ENSG00000156453	PCDH1	TRUE	TRUE
chr5	141863690	C	A	ENST00000287008	ENSG00000156453	PCDH1	TRUE	TRUE
chr5	141863696	G	A	ENST00000287008	ENSG00000156453	PCDH1	TRUE	TRUE
chr5	141863699	T	A	ENST00000287008	ENSG00000156453	PCDH1	TRUE	TRUE
chr5	141863700	G	T	ENST00000287008	ENSG00000156453	PCDH1	TRUE	TRUE
chr5	141863703	G	C	ENST00000287008	ENSG00000156453	PCDH1	TRUE	TRUE
chr5	141863703	G	T	ENST00000287008	ENSG00000156453	PCDH1	TRUE	TRUE
chr5	141863734	A	T	ENST00000287008	ENSG00000156453	PCDH1	TRUE	TRUE
chr5	141863786	G	A	ENST00000287008	ENSG00000156453	PCDH1	TRUE	TRUE
chr5	141863789	T	A	ENST00000287008	ENSG00000156453	PCDH1	TRUE	TRUE
chr5	141863798	C	A	ENST00000287008	ENSG00000156453	PCDH1	TRUE	TRUE
chr5	141863799	A	C	ENST00000287008	ENSG00000156453	PCDH1	TRUE	TRUE
chr5	141863799	A	T	ENST00000287008	ENSG00000156453	PCDH1	TRUE	TRUE
chr5	141863804	C	A	ENST00000287008	ENSG00000156453	PCDH1	TRUE	TRUE
chr5	141863864	C	A	ENST00000287008	ENSG00000156453	PCDH1	TRUE	TRUE
chr5	141863891	C	A	ENST00000287008	ENSG00000156453	PCDH1	TRUE	TRUE
chr5	141863898	A	C	ENST00000287008	ENSG00000156453	PCDH1	TRUE	TRUE
chr5	141863898	A	T	ENST00000287008	ENSG00000156453	PCDH1	TRUE	TRUE
chr5	141863911	A	T	ENST00000287008	ENSG00000156453	PCDH1	TRUE	TRUE
chr5	141863922	A	C	ENST00000287008	ENSG00000156453	PCDH1	TRUE	TRUE
chr5	141863922	A	T	ENST00000287008	ENSG00000156453	PCDH1	TRUE	TRUE
chr5	141863936	T	A	ENST00000287008	ENSG00000156453	PCDH1	TRUE	TRUE
chr5	141863954	T	A	ENST00000287008	ENSG00000156453	PCDH1	TRUE	TRUE
chr5	141863990	C	A	ENST00000287008	ENSG00000156453	PCDH1	TRUE	TRUE
chr5	141863996	C	A	ENST00000287008	ENSG00000156453	PCDH1	TRUE	TRUE
chr5	141863999	T	A	ENST00000287008	ENSG00000156453	PCDH1	TRUE	TRUE
chr5	141864002	C	A	ENST00000287008	ENSG00000156453	PCDH1	TRUE	TRUE
chr5	141864019	G	C	ENST00000287008	ENSG00000156453	PCDH1	TRUE	TRUE
chr5	141864019	G	T	ENST00000287008	ENSG00000156453	PCDH1	TRUE	TRUE
chr5	141864025	G	C	ENST00000287008	ENSG00000156453	PCDH1	TRUE	TRUE
chr5	141864025	G	T	ENST00000287008	ENSG00000156453	PCDH1	TRUE	TRUE
chr5	141864035	G	A	ENST00000287008	ENSG00000156453	PCDH1	TRUE	TRUE
chr5	141864044	C	A	ENST00000287008	ENSG00000156453	PCDH1	TRUE	TRUE
chr5	141864045	A	C	ENST00000287008	ENSG00000156453	PCDH1	TRUE	TRUE
chr5	141864045	A	T	ENST00000287008	ENSG00000156453	PCDH1	TRUE	TRUE
chr5	141864069	G	C	ENST00000287008	ENSG00000156453	PCDH1	TRUE	TRUE
chr5	141864069	G	T	ENST00000287008	ENSG00000156453	PCDH1	TRUE	TRUE
chr5	141864080	C	A	ENST00000287008	ENSG00000156453	PCDH1	TRUE	TRUE
chr5	141864107	C	A	ENST00000287008	ENSG00000156453	PCDH1	TRUE	TRUE
chr5	141864119	G	A	ENST00000287008	ENSG00000156453	PCDH1	TRUE	TRUE
chr5	141864131	C	A	ENST00000287008	ENSG00000156453	PCDH1	TRUE	TRUE
chr5	141864146	G	A	ENST00000287008	ENSG00000156453	PCDH1	TRUE	TRUE
chr5	141864161	T	A	ENST00000287008	ENSG00000156453	PCDH1	TRUE	TRUE
chr5	141864189	A	C	ENST00000287008	ENSG00000156453	PCDH1	TRUE	TRUE
chr5	141864189	A	T	ENST00000287008	ENSG00000156453	PCDH1	TRUE	TRUE
chr5	141864209	C	A	ENST00000287008	ENSG00000156453	PCDH1	TRUE	TRUE
chr5	141864237	G	C	ENST00000287008	ENSG00000156453	PCDH1	TRUE	TRUE
chr5	141864237	G	T	ENST00000287008	ENSG00000156453	PCDH1	TRUE	TRUE
chr5	141864244	G	C	ENST00000287008	ENSG00000156453	PCDH1	TRUE	TRUE
chr5	141864244	G	T	ENST00000287008	ENSG00000156453	PCDH1	TRUE	TRUE
chr5	141864275	T	A	ENST00000287008	ENSG00000156453	PCDH1	TRUE	TRUE
chr5	141864281	G	A	ENST00000287008	ENSG00000156453	PCDH1	TRUE	TRUE
chr5	141864288	G	C	ENST00000287008	ENSG00000156453	PCDH1	TRUE	TRUE
chr5	141864288	G	T	ENST00000287008	ENSG00000156453	PCDH1	TRUE	TRUE
chr5	141864299	G	A	ENST00000287008	ENSG00000156453	PCDH1	TRUE	TRUE
chr5	141864302	G	A	ENST00000287008	ENSG00000156453	PCDH1	TRUE	TRUE
chr5	141864305	C	A	ENST00000287008	ENSG00000156453	PCDH1	TRUE	TRUE
chr5	141864308	G	A	ENST00000287008	ENSG00000156453	PCDH1	TRUE	TRUE
chr5	141864350	G	A	ENST00000287008	ENSG00000156453	PCDH1	TRUE	TRUE
chr5	141864374	G	A	ENST00000287008	ENSG00000156453	PCDH1	TRUE	TRUE
chr5	141864377	C	A	ENST00000287008	ENSG00000156453	PCDH1	TRUE	TRUE
chr5	141864382	G	C	ENST00000287008	ENSG00000156453	PCDH1	TRUE	TRUE
chr5	141864382	G	T	ENST00000287008	ENSG00000156453	PCDH1	TRUE	TRUE
chr5	141864389	G	A	ENST00000287008	ENSG00000156453	PCDH1	TRUE	TRUE
chr5	141864395	G	A	ENST00000287008	ENSG00000156453	PCDH1	TRUE	TRUE
chr5	141864404	C	A	ENST00000287008	ENSG00000156453	PCDH1	TRUE	TRUE
chr5	141864410	T	A	ENST00000287008	ENSG00000156453	PCDH1	TRUE	TRUE
chr5	141864416	C	A	ENST00000287008	ENSG00000156453	PCDH1	TRUE	TRUE
chr5	141864464	C	A	ENST00000287008	ENSG00000156453	PCDH1	TRUE	TRUE
chr5	141864472	G	C	ENST00000287008	ENSG00000156453	PCDH1	TRUE	TRUE
chr5	141864472	G	T	ENST00000287008	ENSG00000156453	PCDH1	TRUE	TRUE
chr5	141864480	G	C	ENST00000287008	ENSG00000156453	PCDH1	TRUE	TRUE
chr5	141864480	G	T	ENST00000287008	ENSG00000156453	PCDH1	TRUE	TRUE
chr5	141864500	T	A	ENST00000287008	ENSG00000156453	PCDH1	TRUE	TRUE
chr5	141864516	G	T	ENST00000287008	ENSG00000156453	PCDH1	TRUE	TRUE
chr5	141864554	G	A	ENST00000287008	ENSG00000156453	PCDH1	TRUE	TRUE
chr5	141864590	T	A	ENST00000287008	ENSG00000156453	PCDH1	TRUE	TRUE
chr5	141864592	A	T	ENST00000287008	ENSG00000156453	PCDH1	TRUE	TRUE
chr5	141864596	C	A	ENST00000287008	ENSG00000156453	PCDH1	TRUE	TRUE
chr5	141864597	A	C	ENST00000287008	ENSG00000156453	PCDH1	TRUE	TRUE
chr5	141864597	A	T	ENST00000287008	ENSG00000156453	PCDH1	TRUE	TRUE
chr5	141864605	C	A	ENST00000287008	ENSG00000156453	PCDH1	TRUE	TRUE
chr5	141864611	G	A	ENST00000287008	ENSG00000156453	PCDH1	TRUE	TRUE
chr5	141864614	C	A	ENST00000287008	ENSG00000156453	PCDH1	TRUE	TRUE
chr5	141864632	T	A	ENST00000287008	ENSG00000156453	PCDH1	TRUE	TRUE
chr5	141864638	G	A	ENST00000287008	ENSG00000156453	PCDH1	TRUE	TRUE
chr5	141864644	C	A	ENST00000287008	ENSG00000156453	PCDH1	TRUE	TRUE
chr5	141864647	C	A	ENST00000287008	ENSG00000156453	PCDH1	TRUE	TRUE
chr5	141864653	C	A	ENST00000287008	ENSG00000156453	PCDH1	TRUE	TRUE
chr5	141864658	G	C	ENST00000287008	ENSG00000156453	PCDH1	TRUE	TRUE
chr5	141864658	G	T	ENST00000287008	ENSG00000156453	PCDH1	TRUE	TRUE
chr5	141864677	T	A	ENST00000287008	ENSG00000156453	PCDH1	TRUE	TRUE
chr5	141864689	C	A	ENST00000287008	ENSG00000156453	PCDH1	TRUE	TRUE
chr5	141864695	C	A	ENST00000287008	ENSG00000156453	PCDH1	TRUE	TRUE
chr5	141864702	G	C	ENST00000287008	ENSG00000156453	PCDH1	TRUE	TRUE
chr5	141864702	G	T	ENST00000287008	ENSG00000156453	PCDH1	TRUE	TRUE
chr5	141864713	C	A	ENST00000287008	ENSG00000156453	PCDH1	TRUE	TRUE
chr5	141864752	C	A	ENST00000287008	ENSG00000156453	PCDH1	TRUE	TRUE
chr5	141864764	C	A	ENST00000287008	ENSG00000156453	PCDH1	TRUE	TRUE
chr5	141864773	T	A	ENST00000287008	ENSG00000156453	PCDH1	TRUE	TRUE
chr5	141864782	C	A	ENST00000287008	ENSG00000156453	PCDH1	TRUE	TRUE
chr5	141864797	C	A	ENST00000287008	ENSG00000156453	PCDH1	TRUE	TRUE
chr5	141864809	G	A	ENST00000287008	ENSG00000156453	PCDH1	TRUE	TRUE
chr5	141864848	G	A	ENST00000287008	ENSG00000156453	PCDH1	TRUE	TRUE
chr5	141864854	T	A	ENST00000287008	ENSG00000156453	PCDH1	TRUE	TRUE
chr5	141864908	C	A	ENST00000287008	ENSG00000156453	PCDH1	TRUE	TRUE
chr5	141864915	G	C	ENST00000287008	ENSG00000156453	PCDH1	TRUE	TRUE
chr5	141864915	G	T	ENST00000287008	ENSG00000156453	PCDH1	TRUE	TRUE
chr5	141864923	T	A	ENST00000287008	ENSG00000156453	PCDH1	TRUE	TRUE
chr5	141864929	T	A	ENST00000287008	ENSG00000156453	PCDH1	TRUE	TRUE
chr5	141864932	C	A	ENST00000287008	ENSG00000156453	PCDH1	TRUE	TRUE
chr5	141864933	G	C	ENST00000287008	ENSG00000156453	PCDH1	TRUE	TRUE
chr5	141864933	G	T	ENST00000287008	ENSG00000156453	PCDH1	TRUE	TRUE
chr5	141864956	G	A	ENST00000287008	ENSG00000156453	PCDH1	TRUE	TRUE
chr5	141864963	A	C	ENST00000287008	ENSG00000156453	PCDH1	TRUE	TRUE
chr5	141864963	A	T	ENST00000287008	ENSG00000156453	PCDH1	TRUE	TRUE
chr5	141864968	T	A	ENST00000287008	ENSG00000156453	PCDH1	TRUE	TRUE
chr5	141864971	T	A	ENST00000287008	ENSG00000156453	PCDH1	TRUE	TRUE
chr5	141864974	T	A	ENST00000287008	ENSG00000156453	PCDH1	TRUE	TRUE
chr5	141864992	C	A	ENST00000287008	ENSG00000156453	PCDH1	TRUE	TRUE
chr5	141865001	G	A	ENST00000287008	ENSG00000156453	PCDH1	TRUE	TRUE
chr5	141865010	G	A	ENST00000287008	ENSG00000156453	PCDH1	TRUE	TRUE
chr5	141865035	A	T	ENST00000287008	ENSG00000156453	PCDH1	TRUE	TRUE
chr5	141865055	C	A	ENST00000287008	ENSG00000156453	PCDH1	TRUE	TRUE
chr5	141865058	C	A	ENST00000287008	ENSG00000156453	PCDH1	TRUE	TRUE
chr5	141865061	C	A	ENST00000287008	ENSG00000156453	PCDH1	TRUE	TRUE
chr5	141865067	G	A	ENST00000287008	ENSG00000156453	PCDH1	TRUE	TRUE
chr5	141865079	G	A	ENST00000287008	ENSG00000156453	PCDH1	TRUE	TRUE
chr5	141865100	C	A	ENST00000287008	ENSG00000156453	PCDH1	TRUE	TRUE
chr5	141865103	C	A	ENST00000287008	ENSG00000156453	PCDH1	TRUE	TRUE
chr5	141865115	C	A	ENST00000287008	ENSG00000156453	PCDH1	TRUE	TRUE
chr5	141865117	G	C	ENST00000287008	ENSG00000156453	PCDH1	TRUE	TRUE
chr5	141865117	G	T	ENST00000287008	ENSG00000156453	PCDH1	TRUE	TRUE
chr5	141865139	G	A	ENST00000287008	ENSG00000156453	PCDH1	TRUE	TRUE
chr5	141865169	C	A	ENST00000287008	ENSG00000156453	PCDH1	TRUE	TRUE
chr5	141865199	T	A	ENST00000287008	ENSG00000156453	PCDH1	TRUE	TRUE
chr5	141865217	G	A	ENST00000287008	ENSG00000156453	PCDH1	TRUE	TRUE
chr5	141865232	T	A	ENST00000287008	ENSG00000156453	PCDH1	TRUE	TRUE
chr5	141865247	G	A	ENST00000287008	ENSG00000156453	PCDH1	TRUE	TRUE
chr5	141865253	T	A	ENST00000287008	ENSG00000156453	PCDH1	TRUE	TRUE
chr5	141865264	G	C	ENST00000287008	ENSG00000156453	PCDH1	TRUE	TRUE
chr5	141865264	G	T	ENST00000287008	ENSG00000156453	PCDH1	TRUE	TRUE
chr5	141865289	C	A	ENST00000287008	ENSG00000156453	PCDH1	TRUE	TRUE
chr5	141865307	G	A	ENST00000287008	ENSG00000156453	PCDH1	TRUE	TRUE
chr5	141865322	C	A	ENST00000287008	ENSG00000156453	PCDH1	TRUE	TRUE
chr5	141865340	G	A	ENST00000287008	ENSG00000156453	PCDH1	TRUE	TRUE
chr5	141865361	C	A	ENST00000287008	ENSG00000156453	PCDH1	TRUE	TRUE
chr5	141865370	G	A	ENST00000287008	ENSG00000156453	PCDH1	TRUE	TRUE
chr5	141865380	G	C	ENST00000287008	ENSG00000156453	PCDH1	TRUE	TRUE
chr5	141865380	G	T	ENST00000287008	ENSG00000156453	PCDH1	TRUE	TRUE
chr5	141865385	C	A	ENST00000287008	ENSG00000156453	PCDH1	TRUE	TRUE
chr5	141865391	C	A	ENST00000287008	ENSG00000156453	PCDH1	TRUE	TRUE
chr5	141865406	G	A	ENST00000287008	ENSG00000156453	PCDH1	TRUE	TRUE
chr5	141865411	G	C	ENST00000287008	ENSG00000156453	PCDH1	TRUE	TRUE
chr5	141865411	G	T	ENST00000287008	ENSG00000156453	PCDH1	TRUE	TRUE
chr5	141865424	T	A	ENST00000287008	ENSG00000156453	PCDH1	TRUE	TRUE
chr5	141865428	C	A	ENST00000287008	ENSG00000156453	PCDH1	TRUE	FALSE
chr5	141865428	C	G	ENST00000287008	ENSG00000156453	PCDH1	TRUE	FALSE
chr5	141865428	C	T	ENST00000287008	ENSG00000156453	PCDH1	TRUE	FALSE
chr5	141865429	T	A	ENST00000287008	ENSG00000156453	PCDH1	TRUE	FALSE
chr5	141865429	T	C	ENST00000287008	ENSG00000156453	PCDH1	TRUE	FALSE
chr5	141865429	T	G	ENST00000287008	ENSG00000156453	PCDH1	TRUE	FALSE
chr5	141868567	A	C	ENST00000287008	ENSG00000156453	PCDH1	TRUE	FALSE
chr5	141868567	A	G	ENST00000287008	ENSG00000156453	PCDH1	TRUE	FALSE
chr5	141868567	A	T	ENST00000287008	ENSG00000156453	PCDH1	TRUE	FALSE
chr5	141868568	C	A	ENST00000287008	ENSG00000156453	PCDH1	TRUE	FALSE
chr5	141868568	C	G	ENST00000287008	ENSG00000156453	PCDH1	TRUE	FALSE
chr5	141868568	C	T	ENST00000287008	ENSG00000156453	PCDH1	TRUE	FALSE
chr5	141868571	G	A	ENST00000287008	ENSG00000156453	PCDH1	TRUE	TRUE
chr5	141868579	G	T	ENST00000287008	ENSG00000156453	PCDH1	TRUE	TRUE
chr5	141868601	C	A	ENST00000287008	ENSG00000156453	PCDH1	TRUE	TRUE
chr5	141868610	C	A	ENST00000287008	ENSG00000156453	PCDH1	TRUE	TRUE
chr5	141868616	C	A	ENST00000287008	ENSG00000156453	PCDH1	TRUE	TRUE
chr5	141868617	A	C	ENST00000287008	ENSG00000156453	PCDH1	TRUE	TRUE
chr5	141868617	A	T	ENST00000287008	ENSG00000156453	PCDH1	TRUE	TRUE
chr5	141868631	C	A	ENST00000287008	ENSG00000156453	PCDH1	TRUE	TRUE
chr5	141868637	T	A	ENST00000287008	ENSG00000156453	PCDH1	TRUE	TRUE
chr5	141868715	G	A	ENST00000287008	ENSG00000156453	PCDH1	TRUE	TRUE
chr5	141868721	T	A	ENST00000287008	ENSG00000156453	PCDH1	TRUE	TRUE
chr5	141868734	A	C	ENST00000287008	ENSG00000156453	PCDH1	TRUE	TRUE
chr5	141868734	A	T	ENST00000287008	ENSG00000156453	PCDH1	TRUE	TRUE
chr5	141868743	C	T	ENST00000287008	ENSG00000156453	PCDH1	TRUE	TRUE
chr5	141868744	C	T	ENST00000287008	ENSG00000156453	PCDH1	TRUE	TRUE
chr5	141868751	C	A	ENST00000287008	ENSG00000156453	PCDH1	TRUE	TRUE
chr5	141868781	G	A	ENST00000287008	ENSG00000156453	PCDH1	TRUE	TRUE
chr5	141868787	G	A	ENST00000287008	ENSG00000156453	PCDH1	TRUE	TRUE
chr5	141868790	T	A	ENST00000287008	ENSG00000156453	PCDH1	TRUE	TRUE
chr5	141868793	C	A	ENST00000287008	ENSG00000156453	PCDH1	TRUE	TRUE
chr5	141868796	C	A	ENST00000287008	ENSG00000156453	PCDH1	TRUE	TRUE
chr5	141868799	G	A	ENST00000287008	ENSG00000156453	PCDH1	TRUE	TRUE
chr5	141868805	C	A	ENST00000287008	ENSG00000156453	PCDH1	TRUE	TRUE
chr5	141868814	G	A	ENST00000287008	ENSG00000156453	PCDH1	TRUE	TRUE
chr5	141868829	C	A	ENST00000287008	ENSG00000156453	PCDH1	TRUE	TRUE
chr5	141868832	G	A	ENST00000287008	ENSG00000156453	PCDH1	TRUE	TRUE
chr5	141868838	C	A	ENST00000287008	ENSG00000156453	PCDH1	TRUE	TRUE
chr5	141868850	G	A	ENST00000287008	ENSG00000156453	PCDH1	TRUE	TRUE
chr5	141868856	C	A	ENST00000287008	ENSG00000156453	PCDH1	TRUE	TRUE
chr5	141868857	A	C	ENST00000287008	ENSG00000156453	PCDH1	TRUE	TRUE
chr5	141868857	A	T	ENST00000287008	ENSG00000156453	PCDH1	TRUE	TRUE
chr5	141868894	G	C	ENST00000287008	ENSG00000156453	PCDH1	TRUE	TRUE
chr5	141868894	G	T	ENST00000287008	ENSG00000156453	PCDH1	TRUE	TRUE
chr5	141868918	G	C	ENST00000287008	ENSG00000156453	PCDH1	TRUE	TRUE
chr5	141868918	G	T	ENST00000287008	ENSG00000156453	PCDH1	TRUE	TRUE
chr5	141868937	C	A	ENST00000287008	ENSG00000156453	PCDH1	TRUE	TRUE
chr5	141868963	G	C	ENST00000287008	ENSG00000156453	PCDH1	TRUE	TRUE
chr5	141868963	G	T	ENST00000287008	ENSG00000156453	PCDH1	TRUE	TRUE
chr5	141868997	G	A	ENST00000287008	ENSG00000156453	PCDH1	TRUE	TRUE
chr5	141869003	C	A	ENST00000287008	ENSG00000156453	PCDH1	TRUE	TRUE
chr5	141869009	G	A	ENST00000287008	ENSG00000156453	PCDH1	TRUE	TRUE
chr5	141869015	C	A	ENST00000287008	ENSG00000156453	PCDH1	TRUE	TRUE
chr5	141869039	G	A	ENST00000287008	ENSG00000156453	PCDH1	TRUE	TRUE
chr5	141869063	C	A	ENST00000287008	ENSG00000156453	PCDH1	TRUE	TRUE
chr5	141869069	C	A	ENST00000287008	ENSG00000156453	PCDH1	TRUE	TRUE
chr5	141869076	G	T	ENST00000287008	ENSG00000156453	PCDH1	TRUE	TRUE
chr5	141869096	G	A	ENST00000287008	ENSG00000156453	PCDH1	TRUE	TRUE
chr5	141869102	G	A	ENST00000287008	ENSG00000156453	PCDH1
chr5	141869103	G	T	ENST00000287008	ENSG00000156453	PCDH1
chr5	141869108	C	A	ENST00000287008	ENSG00000156453	PCDH1
chr5	141869120	C	A	ENST00000287008	ENSG00000156453	PCDH1
chr5	141869138	C	A	ENST00000287008	ENSG00000156453	PCDH1
chr5	141869162	T	A	ENST00000287008	ENSG00000156453	PCDH1
chr5	141869178	G	C	ENST00000287008	ENSG00000156453	PCDH1
chr5	141869178	G	T	ENST00000287008	ENSG00000156453	PCDH1
chr5	141869195	C	A	ENST00000287008	ENSG00000156453	PCDH1
chr5	141869201	T	A	ENST00000287008	ENSG00000156453	PCDH1	TRUE	TRUE
chr5	141869202	G	C	ENST00000287008	ENSG00000156453	PCDH1	TRUE	TRUE
chr5	141869202	G	T	ENST00000287008	ENSG00000156453	PCDH1	TRUE	TRUE
chr5	141869229	A	C	ENST00000287008	ENSG00000156453	PCDH1	TRUE	TRUE
chr5	141869229	A	T	ENST00000287008	ENSG00000156453	PCDH1	TRUE	TRUE
chr5	141869270	G	A	ENST00000287008	ENSG00000156453	PCDH1	TRUE	TRUE
chr5	141869273	C	A	ENST00000287008	ENSG00000156453	PCDH1	TRUE	TRUE
chr5	141869276	C	A	ENST00000287008	ENSG00000156453	PCDH1	TRUE	TRUE
chr5	141869285	T	A	ENST00000287008	ENSG00000156453	PCDH1	TRUE	TRUE
chr5	141869286	G	C	ENST00000287008	ENSG00000156453	PCDH1	TRUE	TRUE
chr5	141869286	G	T	ENST00000287008	ENSG00000156453	PCDH1	TRUE	TRUE
chr5	141869369	G	A	ENST00000287008	ENSG00000156453	PCDH1	TRUE	TRUE
chr5	141869402	C	A	ENST00000287008	ENSG00000156453	PCDH1	TRUE	FALSE
chr5	141869432	C	A	ENST00000287008	ENSG00000156453	PCDH1	TRUE	FALSE
chr5	141869432	C	G	ENST00000287008	ENSG00000156453	PCDH1	TRUE	FALSE
chr5	141869432	C	T	ENST00000287008	ENSG00000156453	PCDH1	TRUE	FALSE
chr5	141869433	T	A	ENST00000287008	ENSG00000156453	PCDH1	TRUE	FALSE
chr5	141869433	T	C	ENST00000287008	ENSG00000156453	PCDH1	TRUE	FALSE
chr5	141869433	T	G	ENST00000287008	ENSG00000156453	PCDH1	TRUE	FALSE
chr5	141878221	A	C	ENST00000287008	ENSG00000156453	PCDH1	TRUE	FALSE
chr5	141878221	A	G	ENST00000287008	ENSG00000156453	PCDH1	TRUE	FALSE
chr5	141878221	A	T	ENST00000287008	ENSG00000156453	PCDH1	TRUE	FALSE
chr5	141878222	C	A	ENST00000287008	ENSG00000156453	PCDH1	TRUE	FALSE
chr5	141878222	C	G	ENST00000287008	ENSG00000156453	PCDH1	TRUE	FALSE
chr5	141878222	C	T	ENST00000287008	ENSG00000156453	PCDH1	TRUE	FALSE
chr5	141878229	C	A	ENST00000287008	ENSG00000156453	PCDH1	FALSE	FALSE
chr5	141878233	G	T	ENST00000287008	ENSG00000156453	PCDH1	FALSE	FALSE
chr5	141923946	G	A	ENST00000432126	ENSG00000081791	DELE1	FALSE	FALSE
chr5	141923947	G	A	ENST00000432126	ENSG00000081791	DELE1	FALSE	FALSE
chr5	141923957	G	T	ENST00000432126	ENSG00000081791	DELE1	FALSE	FALSE
chr5	141923969	C	T	ENST00000432126	ENSG00000081791	DELE1	FALSE	FALSE
chr5	141923973	G	A	ENST00000432126	ENSG00000081791	DELE1	TRUE	FALSE
chr5	141923973	G	C	ENST00000432126	ENSG00000081791	DELE1	TRUE	FALSE
chr5	141923973	G	T	ENST00000432126	ENSG00000081791	DELE1	TRUE	FALSE
chr5	141923974	T	A	ENST00000432126	ENSG00000081791	DELE1	TRUE	FALSE
chr5	141923974	T	C	ENST00000432126	ENSG00000081791	DELE1	TRUE	FALSE
chr5	141923974	T	G	ENST00000432126	ENSG00000081791	DELE1	TRUE	FALSE
chr5	141924579	A	C	ENST00000432126	ENSG00000081791	DELE1	TRUE	FALSE
chr5	141924579	A	G	ENST00000432126	ENSG00000081791	DELE1	TRUE	FALSE
chr5	141924579	A	T	ENST00000432126	ENSG00000081791	DELE1	TRUE	FALSE
chr5	141924580	G	A	ENST00000432126	ENSG00000081791	DELE1	TRUE	FALSE
chr5	141924580	G	C	ENST00000432126	ENSG00000081791	DELE1	TRUE	FALSE
chr5	141924580	G	T	ENST00000432126	ENSG00000081791	DELE1	TRUE	FALSE
chr5	141924598	G	T	ENST00000432126	ENSG00000081791	DELE1	FALSE	FALSE
chr5	141924611	G	A	ENST00000432126	ENSG00000081791	DELE1	TRUE	FALSE
chr5	141924612	G	A	ENST00000432126	ENSG00000081791	DELE1	TRUE	FALSE
chr5	141924625	A	T	ENST00000432126	ENSG00000081791	DELE1	TRUE	TRUE
chr5	141924649	C	T	ENST00000432126	ENSG00000081791	DELE1	TRUE	TRUE
chr5	141924668	T	A	ENST00000432126	ENSG00000081791	DELE1	TRUE	TRUE
chr5	141924696	G	A	ENST00000432126	ENSG00000081791	DELE1	TRUE	FALSE
chr5	141924696	G	C	ENST00000432126	ENSG00000081791	DELE1	TRUE	FALSE
chr5	141924696	G	T	ENST00000432126	ENSG00000081791	DELE1	TRUE	FALSE
chr5	141924697	T	A	ENST00000432126	ENSG00000081791	DELE1	TRUE	FALSE
chr5	141924697	T	C	ENST00000432126	ENSG00000081791	DELE1	TRUE	FALSE
chr5	141924697	T	G	ENST00000432126	ENSG00000081791	DELE1	TRUE	FALSE
chr5	141925408	A	C	ENST00000432126	ENSG00000081791	DELE1	TRUE	FALSE
chr5	141925408	A	G	ENST00000432126	ENSG00000081791	DELE1	TRUE	FALSE
chr5	141925408	A	T	ENST00000432126	ENSG00000081791	DELE1	TRUE	FALSE
chr5	141925409	G	A	ENST00000432126	ENSG00000081791	DELE1	TRUE	FALSE
chr5	141925409	G	C	ENST00000432126	ENSG00000081791	DELE1	TRUE	FALSE
chr5	141925409	G	T	ENST00000432126	ENSG00000081791	DELE1	TRUE	FALSE
chr5	141925412	C	A	ENST00000432126	ENSG00000081791	DELE1	TRUE	TRUE
chr5	141925412	C	G	ENST00000432126	ENSG00000081791	DELE1	TRUE	TRUE
chr5	141925456	G	T	ENST00000432126	ENSG00000081791	DELE1	TRUE	TRUE
chr5	141925460	G	A	ENST00000432126	ENSG00000081791	DELE1	TRUE	TRUE
chr5	141925461	G	A	ENST00000432126	ENSG00000081791	DELE1	TRUE	TRUE
chr5	141925462	A	T	ENST00000432126	ENSG00000081791	DELE1	TRUE	TRUE
chr5	141925474	C	T	ENST00000432126	ENSG00000081791	DELE1	TRUE	TRUE
chr5	141925478	G	A	ENST00000432126	ENSG00000081791	DELE1	TRUE	TRUE
chr5	141925479	G	A	ENST00000432126	ENSG00000081791	DELE1	TRUE	TRUE
chr5	141925511	G	A	ENST00000432126	ENSG00000081791	DELE1	TRUE	TRUE
chr5	141925512	G	A	ENST00000432126	ENSG00000081791	DELE1	TRUE	TRUE
chr5	141925526	G	A	ENST00000432126	ENSG00000081791	DELE1	TRUE	TRUE
chr5	141925527	G	A	ENST00000432126	ENSG00000081791	DELE1	TRUE	TRUE
chr5	141925528	G	A	ENST00000432126	ENSG00000081791	DELE1	TRUE	FALSE
chr5	141925528	G	C	ENST00000432126	ENSG00000081791	DELE1	TRUE	FALSE
chr5	141925528	G	T	ENST00000432126	ENSG00000081791	DELE1	TRUE	FALSE
chr5	141925529	T	A	ENST00000432126	ENSG00000081791	DELE1	TRUE	FALSE
chr5	141925529	T	C	ENST00000432126	ENSG00000081791	DELE1	TRUE	FALSE
chr5	141925529	T	G	ENST00000432126	ENSG00000081791	DELE1	TRUE	FALSE
chr5	141928149	A	C	ENST00000432126	ENSG00000081791	DELE1	TRUE	FALSE
chr5	141928149	A	G	ENST00000432126	ENSG00000081791	DELE1	TRUE	FALSE
chr5	141928149	A	T	ENST00000432126	ENSG00000081791	DELE1	TRUE	FALSE
chr5	141928150	G	A	ENST00000432126	ENSG00000081791	DELE1	TRUE	FALSE
chr5	141928150	G	C	ENST00000432126	ENSG00000081791	DELE1	TRUE	FALSE
chr5	141928150	G	T	ENST00000432126	ENSG00000081791	DELE1	TRUE	FALSE
chr5	141928175	C	T	ENST00000432126	ENSG00000081791	DELE1	TRUE	TRUE
chr5	141928187	C	T	ENST00000432126	ENSG00000081791	DELE1	TRUE	TRUE
chr5	141928199	C	T	ENST00000432126	ENSG00000081791	DELE1	TRUE	TRUE
chr5	141928217	G	T	ENST00000432126	ENSG00000081791	DELE1	TRUE	TRUE
chr5	141928223	C	T	ENST00000432126	ENSG00000081791	DELE1	TRUE	TRUE
chr5	141928232	G	T	ENST00000432126	ENSG00000081791	DELE1	TRUE	TRUE
chr5	141928240	C	A	ENST00000432126	ENSG00000081791	DELE1	TRUE	TRUE
chr5	141928245	G	A	ENST00000432126	ENSG00000081791	DELE1	TRUE	TRUE
chr5	141928246	G	A	ENST00000432126	ENSG00000081791	DELE1	TRUE	TRUE
chr5	141928272	C	A	ENST00000432126	ENSG00000081791	DELE1	TRUE	TRUE
chr5	141928272	C	G	ENST00000432126	ENSG00000081791	DELE1	TRUE	TRUE
chr5	141928281	T	A	ENST00000432126	ENSG00000081791	DELE1	TRUE	TRUE
chr5	141928284	G	A	ENST00000432126	ENSG00000081791	DELE1	TRUE	TRUE
chr5	141928285	G	A	ENST00000432126	ENSG00000081791	DELE1	TRUE	TRUE
chr5	141928294	C	A	ENST00000432126	ENSG00000081791	DELE1	TRUE	TRUE
chr5	141928299	G	A	ENST00000432126	ENSG00000081791	DELE1	TRUE	FALSE
chr5	141928299	G	C	ENST00000432126	ENSG00000081791	DELE1	TRUE	FALSE
chr5	141928299	G	T	ENST00000432126	ENSG00000081791	DELE1	TRUE	FALSE
chr5	141928300	T	A	ENST00000432126	ENSG00000081791	DELE1	TRUE	FALSE
chr5	141928300	T	C	ENST00000432126	ENSG00000081791	DELE1	TRUE	FALSE
chr5	141928300	T	G	ENST00000432126	ENSG00000081791	DELE1	TRUE	FALSE
chr5	141929580	A	C	ENST00000432126	ENSG00000081791	DELE1	TRUE	FALSE
chr5	141929580	A	G	ENST00000432126	ENSG00000081791	DELE1	TRUE	FALSE
chr5	141929580	A	T	ENST00000432126	ENSG00000081791	DELE1	TRUE	FALSE
chr5	141929581	G	A	ENST00000432126	ENSG00000081791	DELE1	TRUE	FALSE
chr5	141929581	G	C	ENST00000432126	ENSG00000081791	DELE1	TRUE	FALSE
chr5	141929581	G	T	ENST00000432126	ENSG00000081791	DELE1	TRUE	FALSE
chr5	141929582	C	A	ENST00000432126	ENSG00000081791	DELE1	TRUE	TRUE
chr5	141929582	C	G	ENST00000432126	ENSG00000081791	DELE1	TRUE	TRUE
chr5	141929587	C	T	ENST00000432126	ENSG00000081791	DELE1	TRUE	TRUE
chr5	141929590	C	T	ENST00000432126	ENSG00000081791	DELE1	TRUE	TRUE
chr5	141929644	G	T	ENST00000432126	ENSG00000081791	DELE1	TRUE	TRUE
chr5	141929659	C	T	ENST00000432126	ENSG00000081791	DELE1	TRUE	TRUE
chr5	141929662	G	T	ENST00000432126	ENSG00000081791	DELE1	TRUE	TRUE
chr5	141929665	G	T	ENST00000432126	ENSG00000081791	DELE1	TRUE	TRUE
chr5	141929672	C	A	ENST00000432126	ENSG00000081791	DELE1	TRUE	TRUE
chr5	141929672	C	G	ENST00000432126	ENSG00000081791	DELE1	TRUE	TRUE
chr5	141929677	C	T	ENST00000432126	ENSG00000081791	DELE1	TRUE	TRUE
chr5	141929693	C	A	ENST00000432126	ENSG00000081791	DELE1	TRUE	TRUE
chr5	141929693	C	G	ENST00000432126	ENSG00000081791	DELE1	TRUE	TRUE
chr5	141929705	T	A	ENST00000432126	ENSG00000081791	DELE1	TRUE	TRUE
chr5	141929707	A	T	ENST00000432126	ENSG00000081791	DELE1
chr5	141929710	G	T	ENST00000432126	ENSG00000081791	DELE1	TRUE	TRUE
chr5	141929722	C	T	ENST00000432126	ENSG00000081791	DELE1	TRUE	TRUE
chr5	141929734	G	T	ENST00000432126	ENSG00000081791	DELE1	TRUE	TRUE
chr5	141929737	G	T	ENST00000432126	ENSG00000081791	DELE1	TRUE	TRUE
chr5	141929741	G	A	ENST00000432126	ENSG00000081791	DELE1	TRUE	FALSE
chr5	141929741	G	C	ENST00000432126	ENSG00000081791	DELE1	TRUE	FALSE
chr5	141929741	G	T	ENST00000432126	ENSG00000081791	DELE1	TRUE	FALSE
chr5	141929742	T	A	ENST00000432126	ENSG00000081791	DELE1	TRUE	FALSE
chr5	141929742	T	C	ENST00000432126	ENSG00000081791	DELE1	TRUE	FALSE
chr5	141929742	T	G	ENST00000432126	ENSG00000081791	DELE1	TRUE	FALSE
chr5	141929987	A	C	ENST00000432126	ENSG00000081791	DELE1	TRUE	FALSE
chr5	141929987	A	G	ENST00000432126	ENSG00000081791	DELE1	TRUE	FALSE
chr5	141929987	A	T	ENST00000432126	ENSG00000081791	DELE1	TRUE	FALSE
chr5	141929988	G	A	ENST00000432126	ENSG00000081791	DELE1	TRUE	FALSE
chr5	141929988	G	C	ENST00000432126	ENSG00000081791	DELE1	TRUE	FALSE
chr5	141929988	G	T	ENST00000432126	ENSG00000081791	DELE1	TRUE	FALSE
chr5	141930030	G	T	ENST00000432126	ENSG00000081791	DELE1	TRUE	TRUE
chr5	141930036	G	T	ENST00000432126	ENSG00000081791	DELE1	TRUE	TRUE
chr5	141930042	A	T	ENST00000432126	ENSG00000081791	DELE1	TRUE	TRUE
chr5	141930051	C	T	ENST00000432126	ENSG00000081791	DELE1	TRUE	TRUE
chr5	141930057	C	T	ENST00000432126	ENSG00000081791	DELE1	TRUE	TRUE
chr5	141930069	G	T	ENST00000432126	ENSG00000081791	DELE1	TRUE	TRUE
chr5	141930072	A	T	ENST00000432126	ENSG00000081791	DELE1	TRUE	TRUE
chr5	141930075	G	A	ENST00000432126	ENSG00000081791	DELE1	TRUE	FALSE
chr5	141930075	G	C	ENST00000432126	ENSG00000081791	DELE1	TRUE	FALSE
chr5	141930075	G	T	ENST00000432126	ENSG00000081791	DELE1	TRUE	FALSE
chr5	141930076	T	A	ENST00000432126	ENSG00000081791	DELE1	TRUE	FALSE
chr5	141930076	T	C	ENST00000432126	ENSG00000081791	DELE1	TRUE	FALSE
chr5	141930076	T	G	ENST00000432126	ENSG00000081791	DELE1	TRUE	FALSE
chr5	141930176	A	C	ENST00000432126	ENSG00000081791	DELE1	TRUE	FALSE
chr5	141930176	A	G	ENST00000432126	ENSG00000081791	DELE1	TRUE	FALSE
chr5	141930176	A	T	ENST00000432126	ENSG00000081791	DELE1	TRUE	FALSE
chr5	141930177	G	A	ENST00000432126	ENSG00000081791	DELE1	TRUE	FALSE
chr5	141930177	G	C	ENST00000432126	ENSG00000081791	DELE1	TRUE	FALSE
chr5	141930177	G	T	ENST00000432126	ENSG00000081791	DELE1	TRUE	FALSE
chr5	141930178	G	T	ENST00000432126	ENSG00000081791	DELE1	TRUE	TRUE
chr5	141930181	C	T	ENST00000432126	ENSG00000081791	DELE1	TRUE	TRUE
chr5	141930187	A	T	ENST00000432126	ENSG00000081791	DELE1	TRUE	TRUE
chr5	141930191	C	A	ENST00000432126	ENSG00000081791	DELE1	TRUE	TRUE
chr5	141930191	C	G	ENST00000432126	ENSG00000081791	DELE1	TRUE	TRUE
chr5	141930193	A	T	ENST00000432126	ENSG00000081791	DELE1	TRUE	TRUE
chr5	141930208	G	T	ENST00000432126	ENSG00000081791	DELE1	TRUE	TRUE
chr5	141930211	G	T	ENST00000432126	ENSG00000081791	DELE1	TRUE	TRUE
chr5	141930229	C	T	ENST00000432126	ENSG00000081791	DELE1	TRUE	TRUE
chr5	141930232	C	T	ENST00000432126	ENSG00000081791	DELE1	TRUE	TRUE
chr5	141930241	C	T	ENST00000432126	ENSG00000081791	DELE1	TRUE	TRUE
chr5	141930274	G	T	ENST00000432126	ENSG00000081791	DELE1	TRUE	TRUE
chr5	141930275	G	A	ENST00000432126	ENSG00000081791	DELE1	TRUE	FALSE
chr5	141930275	G	C	ENST00000432126	ENSG00000081791	DELE1	TRUE	FALSE
chr5	141930275	G	T	ENST00000432126	ENSG00000081791	DELE1	TRUE	FALSE
chr5	141930276	T	A	ENST00000432126	ENSG00000081791	DELE1	TRUE	FALSE
chr5	141930276	T	C	ENST00000432126	ENSG00000081791	DELE1	TRUE	FALSE
chr5	141930276	T	G	ENST00000432126	ENSG00000081791	DELE1	TRUE	FALSE
chr5	141933257	A	C	ENST00000432126	ENSG00000081791	DELE1	TRUE	FALSE
chr5	141933257	A	G	ENST00000432126	ENSG00000081791	DELE1	TRUE	FALSE
chr5	141933257	A	T	ENST00000432126	ENSG00000081791	DELE1	TRUE	FALSE
chr5	141933258	G	A	ENST00000432126	ENSG00000081791	DELE1	TRUE	FALSE
chr5	141933258	G	C	ENST00000432126	ENSG00000081791	DELE1	TRUE	FALSE
chr5	141933258	G	T	ENST00000432126	ENSG00000081791	DELE1	TRUE	FALSE
chr5	141933264	G	T	ENST00000432126	ENSG00000081791	DELE1	TRUE	TRUE
chr5	141933273	A	T	ENST00000432126	ENSG00000081791	DELE1	TRUE	TRUE
chr5	141933305	C	A	ENST00000432126	ENSG00000081791	DELE1	TRUE	TRUE
chr5	141933305	C	G	ENST00000432126	ENSG00000081791	DELE1	TRUE	TRUE
chr5	141933309	C	T	ENST00000432126	ENSG00000081791	DELE1	TRUE	TRUE
chr5	141933312	A	T	ENST00000432126	ENSG00000081791	DELE1	TRUE	TRUE
chr5	141933332	C	A	ENST00000432126	ENSG00000081791	DELE1	TRUE	TRUE
chr5	141933332	C	G	ENST00000432126	ENSG00000081791	DELE1	TRUE	TRUE
chr5	141933336	A	T	ENST00000432126	ENSG00000081791	DELE1	TRUE	TRUE
chr5	141933342	C	T	ENST00000432126	ENSG00000081791	DELE1	TRUE	TRUE
chr5	141933347	C	A	ENST00000432126	ENSG00000081791	DELE1	TRUE	TRUE
chr5	141933347	C	G	ENST00000432126	ENSG00000081791	DELE1	TRUE	TRUE
chr5	141933358	T	A	ENST00000432126	ENSG00000081791	DELE1	TRUE	TRUE
chr5	141933362	T	A	ENST00000432126	ENSG00000081791	DELE1	TRUE	TRUE
chr5	141933366	G	T	ENST00000432126	ENSG00000081791	DELE1	TRUE	TRUE
chr5	141933375	A	T	ENST00000432126	ENSG00000081791	DELE1	TRUE	TRUE
chr5	141933399	A	T	ENST00000432126	ENSG00000081791	DELE1	TRUE	TRUE
chr5	141933402	G	A	ENST00000432126	ENSG00000081791	DELE1	TRUE	FALSE
chr5	141933402	G	C	ENST00000432126	ENSG00000081791	DELE1	TRUE	FALSE
chr5	141933402	G	T	ENST00000432126	ENSG00000081791	DELE1	TRUE	FALSE
chr5	141933403	T	A	ENST00000432126	ENSG00000081791	DELE1	TRUE	FALSE
chr5	141933403	T	C	ENST00000432126	ENSG00000081791	DELE1	TRUE	FALSE
chr5	141933403	T	G	ENST00000432126	ENSG00000081791	DELE1	TRUE	FALSE
chr5	141934238	A	C	ENST00000432126	ENSG00000081791	DELE1	TRUE	FALSE
chr5	141934238	A	G	ENST00000432126	ENSG00000081791	DELE1	TRUE	FALSE
chr5	141934238	A	T	ENST00000432126	ENSG00000081791	DELE1	TRUE	FALSE
chr5	141934239	G	A	ENST00000432126	ENSG00000081791	DELE1	TRUE	FALSE
chr5	141934239	G	C	ENST00000432126	ENSG00000081791	DELE1	TRUE	FALSE
chr5	141934239	G	T	ENST00000432126	ENSG00000081791	DELE1	TRUE	FALSE
chr5	141934251	T	A	ENST00000432126	ENSG00000081791	DELE1	TRUE	TRUE
chr5	141934251	T	G	ENST00000432126	ENSG00000081791	DELE1	TRUE	TRUE
chr5	141934254	T	A	ENST00000432126	ENSG00000081791	DELE1	TRUE	TRUE
chr5	141934254	T	G	ENST00000432126	ENSG00000081791	DELE1	TRUE	TRUE
chr5	141934255	C	T	ENST00000432126	ENSG00000081791	DELE1	TRUE	TRUE
chr5	141934259	T	A	ENST00000432126	ENSG00000081791	DELE1	TRUE	TRUE
chr5	141934270	C	T	ENST00000432126	ENSG00000081791	DELE1	TRUE	TRUE
chr5	141934288	C	T	ENST00000432126	ENSG00000081791	DELE1	TRUE	TRUE
chr5	141934293	C	A	ENST00000432126	ENSG00000081791	DELE1	TRUE	TRUE
chr5	141934293	C	G	ENST00000432126	ENSG00000081791	DELE1	TRUE	TRUE
chr5	141934299	T	A	ENST00000432126	ENSG00000081791	DELE1	TRUE	TRUE
chr5	141934299	T	G	ENST00000432126	ENSG00000081791	DELE1	TRUE	TRUE
chr5	141934308	C	A	ENST00000432126	ENSG00000081791	DELE1	TRUE	TRUE
chr5	141934315	C	T	ENST00000432126	ENSG00000081791	DELE1	TRUE	TRUE
chr5	141934331	C	A	ENST00000432126	ENSG00000081791	DELE1	TRUE	TRUE
chr5	141934334	G	A	ENST00000432126	ENSG00000081791	DELE1	TRUE	TRUE
chr5	141934335	G	A	ENST00000432126	ENSG00000081791	DELE1	TRUE	TRUE
chr5	141934342	G	T	ENST00000432126	ENSG00000081791	DELE1	TRUE	TRUE
chr5	141934348	C	T	ENST00000432126	ENSG00000081791	DELE1	TRUE	TRUE
chr5	141934364	T	A	ENST00000432126	ENSG00000081791	DELE1	TRUE	TRUE
chr5	141934369	A	T	ENST00000432126	ENSG00000081791	DELE1	TRUE	TRUE
chr5	141934372	C	T	ENST00000432126	ENSG00000081791	DELE1	TRUE	TRUE
chr5	141934385	C	A	ENST00000432126	ENSG00000081791	DELE1	TRUE	TRUE
chr5	141934385	C	G	ENST00000432126	ENSG00000081791	DELE1	TRUE	TRUE
chr5	141934391	T	A	ENST00000432126	ENSG00000081791	DELE1	TRUE	TRUE
chr5	141934393	A	T	ENST00000432126	ENSG00000081791	DELE1	TRUE	TRUE
chr5	141934396	G	T	ENST00000432126	ENSG00000081791	DELE1	TRUE	TRUE
chr5	141934399	G	A	ENST00000432126	ENSG00000081791	DELE1	TRUE	FALSE
chr5	141934399	G	C	ENST00000432126	ENSG00000081791	DELE1	TRUE	FALSE
chr5	141934399	G	T	ENST00000432126	ENSG00000081791	DELE1	TRUE	FALSE
chr5	141934400	T	A	ENST00000432126	ENSG00000081791	DELE1	TRUE	FALSE
chr5	141934400	T	C	ENST00000432126	ENSG00000081791	DELE1	FALSE	FALSE
chr5	141934400	T	G	ENST00000432126	ENSG00000081791	DELE1	TRUE	FALSE
chr5	141934492	A	C	ENST00000432126	ENSG00000081791	DELE1	TRUE	FALSE
chr5	141934492	A	G	ENST00000432126	ENSG00000081791	DELE1	TRUE	FALSE
chr5	141934492	A	T	ENST00000432126	ENSG00000081791	DELE1	TRUE	FALSE
chr5	141934493	G	A	ENST00000432126	ENSG00000081791	DELE1	TRUE	FALSE
chr5	141934493	G	C	ENST00000432126	ENSG00000081791	DELE1	TRUE	FALSE
chr5	141934493	G	T	ENST00000432126	ENSG00000081791	DELE1	TRUE	FALSE
chr5	141934497	C	T	ENST00000432126	ENSG00000081791	DELE1	TRUE	TRUE
chr5	141934524	A	T	ENST00000432126	ENSG00000081791	DELE1	TRUE	TRUE
chr5	141934527	G	T	ENST00000432126	ENSG00000081791	DELE1	TRUE	TRUE
chr5	141934535	C	A	ENST00000432126	ENSG00000081791	DELE1	TRUE	TRUE
chr5	141934535	C	G	ENST00000432126	ENSG00000081791	DELE1	TRUE	TRUE
chr5	141934542	G	T	ENST00000432126	ENSG00000081791	DELE1	TRUE	TRUE
chr5	141934545	C	T	ENST00000432126	ENSG00000081791	DELE1	TRUE	TRUE
chr5	141934548	A	T	ENST00000432126	ENSG00000081791	DELE1	TRUE	TRUE
chr5	141934557	A	T	ENST00000432126	ENSG00000081791	DELE1	TRUE	TRUE
chr5	141934562	T	A	ENST00000432126	ENSG00000081791	DELE1	TRUE	TRUE
chr5	141934562	T	G	ENST00000432126	ENSG00000081791	DELE1	TRUE	TRUE
chr5	141934567	G	A	ENST00000432126	ENSG00000081791	DELE1	TRUE	TRUE
chr5	141934568	G	A	ENST00000432126	ENSG00000081791	DELE1	TRUE	TRUE
chr5	141934587	G	A	ENST00000432126	ENSG00000081791	DELE1	TRUE	FALSE
chr5	141934587	G	C	ENST00000432126	ENSG00000081791	DELE1	TRUE	FALSE
chr5	141934587	G	T	ENST00000432126	ENSG00000081791	DELE1	TRUE	FALSE
chr5	141934588	T	A	ENST00000432126	ENSG00000081791	DELE1	TRUE	FALSE
chr5	141934588	T	C	ENST00000432126	ENSG00000081791	DELE1	TRUE	FALSE
chr5	141934588	T	G	ENST00000432126	ENSG00000081791	DELE1	TRUE	FALSE
chr5	141937196	A	C	ENST00000432126	ENSG00000081791	DELE1	TRUE	FALSE
chr5	141937196	A	G	ENST00000432126	ENSG00000081791	DELE1	TRUE	FALSE
chr5	141937196	A	T	ENST00000432126	ENSG00000081791	DELE1	TRUE	FALSE
chr5	141937197	G	A	ENST00000432126	ENSG00000081791	DELE1	TRUE	FALSE
chr5	141937197	G	C	ENST00000432126	ENSG00000081791	DELE1	TRUE	FALSE
chr5	141937197	G	T	ENST00000432126	ENSG00000081791	DELE1	TRUE	FALSE
chr5	141937202	C	A	ENST00000432126	ENSG00000081791	DELE1	TRUE	TRUE
chr5	141937202	C	G	ENST00000432126	ENSG00000081791	DELE1	TRUE	TRUE
chr5	141937204	C	T	ENST00000432126	ENSG00000081791	DELE1	TRUE	TRUE
chr5	141937215	C	A	ENST00000432126	ENSG00000081791	DELE1	TRUE	TRUE
chr5	141937215	C	G	ENST00000432126	ENSG00000081791	DELE1	TRUE	TRUE
chr5	141937222	G	T	ENST00000432126	ENSG00000081791	DELE1	TRUE	TRUE
chr5	141937230	C	A	ENST00000432126	ENSG00000081791	DELE1	TRUE	TRUE
chr5	141937233	T	A	ENST00000432126	ENSG00000081791	DELE1	TRUE	TRUE
chr5	141937233	T	G	ENST00000432126	ENSG00000081791	DELE1	TRUE	TRUE
chr5	141937234	G	T	ENST00000432126	ENSG00000081791	DELE1	TRUE	TRUE
chr5	141937237	A	T	ENST00000432126	ENSG00000081791	DELE1	TRUE	TRUE
chr5	141937252	C	T	ENST00000432126	ENSG00000081791	DELE1	TRUE	TRUE
chr5	141937264	G	T	ENST00000432126	ENSG00000081791	DELE1	TRUE	TRUE
chr5	141937267	G	T	ENST00000432126	ENSG00000081791	DELE1	TRUE	TRUE
chr5	141937274	T	A	ENST00000432126	ENSG00000081791	DELE1	TRUE	TRUE
chr5	141937276	A	T	ENST00000432126	ENSG00000081791	DELE1
chr5	141937281	T	A	ENST00000432126	ENSG00000081791	DELE1	TRUE	TRUE
chr5	141937284	C	A	ENST00000432126	ENSG00000081791	DELE1	TRUE	TRUE
chr5	141937284	C	G	ENST00000432126	ENSG00000081791	DELE1	TRUE	TRUE
chr5	141937285	C	T	ENST00000432126	ENSG00000081791	DELE1	TRUE	TRUE
chr5	141937288	C	T	ENST00000432126	ENSG00000081791	DELE1	TRUE	TRUE
chr5	141937292	C	A	ENST00000432126	ENSG00000081791	DELE1	TRUE	TRUE
chr5	141937292	C	G	ENST00000432126	ENSG00000081791	DELE1	TRUE	TRUE
chr5	141937303	G	T	ENST00000432126	ENSG00000081791	DELE1	TRUE	TRUE
chr5	141937309	G	T	ENST00000432126	ENSG00000081791	DELE1	FALSE	FALSE
chr5	141937318	C	T	ENST00000432126	ENSG00000081791	DELE1	FALSE	FALSE
chr5	141937321	G	T	ENST00000432126	ENSG00000081791	DELE1	FALSE	FALSE
chr5	141937330	C	T	ENST00000432126	ENSG00000081791	DELE1	FALSE	FALSE
chr5	141937358	G	A	ENST00000432126	ENSG00000081791	DELE1	TRUE	FALSE
chr5	141937358	G	C	ENST00000432126	ENSG00000081791	DELE1	TRUE	FALSE
chr5	141937358	G	T	ENST00000432126	ENSG00000081791	DELE1	TRUE	FALSE
chr5	141937359	T	A	ENST00000432126	ENSG00000081791	DELE1	TRUE	FALSE
chr5	141937359	T	C	ENST00000432126	ENSG00000081791	DELE1	TRUE	FALSE
chr5	141937359	T	G	ENST00000432126	ENSG00000081791	DELE1	TRUE	FALSE
chr5	141938519	A	C	ENST00000432126	ENSG00000081791	DELE1	FALSE	FALSE
chr5	141938519	A	G	ENST00000432126	ENSG00000081791	DELE1	FALSE	FALSE
chr5	141938519	A	T	ENST00000432126	ENSG00000081791	DELE1	FALSE	FALSE
chr5	141938520	G	A	ENST00000432126	ENSG00000081791	DELE1	FALSE	FALSE
chr5	141938520	G	C	ENST00000432126	ENSG00000081791	DELE1	FALSE	FALSE
chr5	141938520	G	T	ENST00000432126	ENSG00000081791	DELE1	FALSE	FALSE
chr5	141938550	G	T	ENST00000432126	ENSG00000081791	DELE1	FALSE	FALSE
chr5	141938556	A	T	ENST00000432126	ENSG00000081791	DELE1	FALSE	FALSE
chr5	141938582	C	A	ENST00000432126	ENSG00000081791	DELE1	FALSE	FALSE
chr5	141938587	T	A	ENST00000432126	ENSG00000081791	DELE1	FALSE	FALSE
chr5	141938604	G	T	ENST00000432126	ENSG00000081791	DELE1	FALSE	FALSE
chr5	141938611	C	A	ENST00000432126	ENSG00000081791	DELE1	FALSE	FALSE
chr5	141938611	C	G	ENST00000432126	ENSG00000081791	DELE1	FALSE	FALSE
chr5	141938629	C	A	ENST00000432126	ENSG00000081791	DELE1	FALSE	FALSE
chr5	141938657	C	A	ENST00000432126	ENSG00000081791	DELE1	FALSE	FALSE
chr5	141938658	A	T	ENST00000432126	ENSG00000081791	DELE1	FALSE	FALSE
chr5	141938673	G	T	ENST00000432126	ENSG00000081791	DELE1	FALSE	FALSE
chr5	141938685	G	T	ENST00000432126	ENSG00000081791	DELE1	FALSE	FALSE
chr5	141938720	C	A	ENST00000432126	ENSG00000081791	DELE1	FALSE	FALSE
chr5	141938720	C	G	ENST00000432126	ENSG00000081791	DELE1	FALSE	FALSE
chr5	141938727	G	T	ENST00000432126	ENSG00000081791	DELE1	FALSE	FALSE
chr5	141938742	A	T	ENST00000432126	ENSG00000081791	DELE1	FALSE	FALSE
chr5	141945387	G	T	ENST00000231484	ENSG00000113555	PCDH12	FALSE	FALSE
chr5	141945413	T	A	ENST00000231484	ENSG00000113555	PCDH12	FALSE	FALSE
chr5	141945419	T	A	ENST00000231484	ENSG00000113555	PCDH12
chr5	141945425	C	A	ENST00000231484	ENSG00000113555	PCDH12	FALSE	FALSE
chr5	141945437	T	A	ENST00000231484	ENSG00000113555	PCDH12	FALSE	FALSE
chr5	141945440	C	A	ENST00000231484	ENSG00000113555	PCDH12	FALSE	FALSE
chr5	141945455	G	A	ENST00000231484	ENSG00000113555	PCDH12	FALSE	FALSE
chr5	141945461	T	A	ENST00000231484	ENSG00000113555	PCDH12	FALSE	FALSE
chr5	141945469	G	C	ENST00000231484	ENSG00000113555	PCDH12	FALSE	FALSE
chr5	141945469	G	T	ENST00000231484	ENSG00000113555	PCDH12	FALSE	FALSE
chr5	141945487	A	T	ENST00000231484	ENSG00000113555	PCDH12	FALSE	FALSE
chr5	141945493	A	C	ENST00000231484	ENSG00000113555	PCDH12	FALSE	FALSE
chr5	141945493	A	T	ENST00000231484	ENSG00000113555	PCDH12	FALSE	FALSE
chr5	141945510	G	T	ENST00000231484	ENSG00000113555	PCDH12	FALSE	FALSE
chr5	141945517	G	T	ENST00000231484	ENSG00000113555	PCDH12	FALSE	FALSE
chr5	141945536	C	A	ENST00000231484	ENSG00000113555	PCDH12	FALSE	FALSE
chr5	141945548	C	A	ENST00000231484	ENSG00000113555	PCDH12	FALSE	FALSE
chr5	141945569	G	A	ENST00000231484	ENSG00000113555	PCDH12	FALSE	FALSE
chr5	141945572	C	A	ENST00000231484	ENSG00000113555	PCDH12	FALSE	FALSE
chr5	141945584	C	A	ENST00000231484	ENSG00000113555	PCDH12	FALSE	FALSE
chr5	141945592	G	C	ENST00000231484	ENSG00000113555	PCDH12	FALSE	FALSE
chr5	141945592	G	T	ENST00000231484	ENSG00000113555	PCDH12	FALSE	FALSE
chr5	141945602	C	A	ENST00000231484	ENSG00000113555	PCDH12	FALSE	FALSE
chr5	141945604	G	T	ENST00000231484	ENSG00000113555	PCDH12	FALSE	FALSE
chr5	141945647	C	A	ENST00000231484	ENSG00000113555	PCDH12	FALSE	FALSE
chr5	141945656	C	A	ENST00000231484	ENSG00000113555	PCDH12	FALSE	FALSE
chr5	141945662	T	A	ENST00000231484	ENSG00000113555	PCDH12	FALSE	FALSE
chr5	141945674	G	A	ENST00000231484	ENSG00000113555	PCDH12	FALSE	FALSE
chr5	141945689	C	A	ENST00000231484	ENSG00000113555	PCDH12	FALSE	FALSE
chr5	141945692	C	A	ENST00000231484	ENSG00000113555	PCDH12	FALSE	FALSE
chr5	141945729	G	C	ENST00000231484	ENSG00000113555	PCDH12	FALSE	FALSE
chr5	141945729	G	T	ENST00000231484	ENSG00000113555	PCDH12	FALSE	FALSE
chr5	141945748	A	T	ENST00000231484	ENSG00000113555	PCDH12	FALSE	FALSE
chr5	141945758	T	A	ENST00000231484	ENSG00000113555	PCDH12	FALSE	FALSE
chr5	141945765	C	T	ENST00000231484	ENSG00000113555	PCDH12	FALSE	FALSE
chr5	141945766	C	T	ENST00000231484	ENSG00000113555	PCDH12	FALSE	FALSE
chr5	141945806	C	A	ENST00000231484	ENSG00000113555	PCDH12	TRUE	FALSE
chr5	141945806	C	G	ENST00000231484	ENSG00000113555	PCDH12	TRUE	FALSE
chr5	141945806	C	T	ENST00000231484	ENSG00000113555	PCDH12	TRUE	FALSE
chr5	141945807	T	A	ENST00000231484	ENSG00000113555	PCDH12	TRUE	FALSE
chr5	141945807	T	C	ENST00000231484	ENSG00000113555	PCDH12	TRUE	FALSE
chr5	141945807	T	G	ENST00000231484	ENSG00000113555	PCDH12	TRUE	FALSE
chr5	141949430	A	C	ENST00000231484	ENSG00000113555	PCDH12	TRUE	FALSE
chr5	141949430	A	G	ENST00000231484	ENSG00000113555	PCDH12	FALSE	FALSE
chr5	141949430	A	T	ENST00000231484	ENSG00000113555	PCDH12	TRUE	FALSE
chr5	141949431	C	A	ENST00000231484	ENSG00000113555	PCDH12	TRUE	FALSE
chr5	141949431	C	G	ENST00000231484	ENSG00000113555	PCDH12	TRUE	FALSE
chr5	141949431	C	T	ENST00000231484	ENSG00000113555	PCDH12	TRUE	FALSE
chr5	141949455	G	C	ENST00000231484	ENSG00000113555	PCDH12	FALSE	FALSE
chr5	141949455	G	T	ENST00000231484	ENSG00000113555	PCDH12	FALSE	FALSE
chr5	141949462	C	A	ENST00000231484	ENSG00000113555	PCDH12	FALSE	FALSE
chr5	141949465	C	A	ENST00000231484	ENSG00000113555	PCDH12	FALSE	FALSE
chr5	141949468	C	A	ENST00000231484	ENSG00000113555	PCDH12	FALSE	FALSE
chr5	141949477	G	A	ENST00000231484	ENSG00000113555	PCDH12	FALSE	FALSE
chr5	141949480	T	A	ENST00000231484	ENSG00000113555	PCDH12	FALSE	FALSE
chr5	141949495	C	A	ENST00000231484	ENSG00000113555	PCDH12	TRUE	TRUE
chr5	141949498	C	A	ENST00000231484	ENSG00000113555	PCDH12	TRUE	TRUE
chr5	141949506	A	T	ENST00000231484	ENSG00000113555	PCDH12	TRUE	TRUE
chr5	141949516	C	A	ENST00000231484	ENSG00000113555	PCDH12	TRUE	TRUE
chr5	141949519	C	A	ENST00000231484	ENSG00000113555	PCDH12	TRUE	TRUE
chr5	141949522	G	A	ENST00000231484	ENSG00000113555	PCDH12	TRUE	TRUE
chr5	141949525	C	A	ENST00000231484	ENSG00000113555	PCDH12	TRUE	TRUE
chr5	141949537	G	A	ENST00000231484	ENSG00000113555	PCDH12	TRUE	TRUE
chr5	141949543	C	A	ENST00000231484	ENSG00000113555	PCDH12	TRUE	TRUE
chr5	141949584	C	A	ENST00000231484	ENSG00000113555	PCDH12	TRUE	FALSE
chr5	141949584	C	G	ENST00000231484	ENSG00000113555	PCDH12	TRUE	FALSE
chr5	141949584	C	T	ENST00000231484	ENSG00000113555	PCDH12	TRUE	FALSE
chr5	141949585	T	A	ENST00000231484	ENSG00000113555	PCDH12	TRUE	FALSE
chr5	141949585	T	C	ENST00000231484	ENSG00000113555	PCDH12	TRUE	FALSE
chr5	141949585	T	G	ENST00000231484	ENSG00000113555	PCDH12	TRUE	FALSE
chr5	141951491	A	C	ENST00000231484	ENSG00000113555	PCDH12	TRUE	FALSE
chr5	141951491	A	G	ENST00000231484	ENSG00000113555	PCDH12	TRUE	FALSE
chr5	141951491	A	T	ENST00000231484	ENSG00000113555	PCDH12	TRUE	FALSE
chr5	141951492	C	A	ENST00000231484	ENSG00000113555	PCDH12	TRUE	FALSE
chr5	141951492	C	G	ENST00000231484	ENSG00000113555	PCDH12	TRUE	FALSE
chr5	141951492	C	T	ENST00000231484	ENSG00000113555	PCDH12	TRUE	FALSE
chr5	141951503	C	A	ENST00000231484	ENSG00000113555	PCDH12	TRUE	TRUE
chr5	141951509	T	A	ENST00000231484	ENSG00000113555	PCDH12	TRUE	TRUE
chr5	141951514	A	T	ENST00000231484	ENSG00000113555	PCDH12	TRUE	TRUE
chr5	141951516	G	C	ENST00000231484	ENSG00000113555	PCDH12	TRUE	TRUE
chr5	141951516	G	T	ENST00000231484	ENSG00000113555	PCDH12	TRUE	TRUE
chr5	141951521	T	A	ENST00000231484	ENSG00000113555	PCDH12	TRUE	TRUE
chr5	141951527	C	A	ENST00000231484	ENSG00000113555	PCDH12	TRUE	TRUE
chr5	141951530	G	A	ENST00000231484	ENSG00000113555	PCDH12	TRUE	TRUE
chr5	141951542	T	A	ENST00000231484	ENSG00000113555	PCDH12	TRUE	TRUE
chr5	141951548	G	A	ENST00000231484	ENSG00000113555	PCDH12	TRUE	TRUE
chr5	141951554	G	A	ENST00000231484	ENSG00000113555	PCDH12	TRUE	TRUE
chr5	141951560	G	A	ENST00000231484	ENSG00000113555	PCDH12	TRUE	TRUE
chr5	141951568	A	T	ENST00000231484	ENSG00000113555	PCDH12	TRUE	TRUE
chr5	141951581	G	A	ENST00000231484	ENSG00000113555	PCDH12	TRUE	TRUE
chr5	141951590	G	A	ENST00000231484	ENSG00000113555	PCDH12	TRUE	TRUE
chr5	141951591	C	A	ENST00000231484	ENSG00000113555	PCDH12	TRUE	FALSE
chr5	141951591	C	G	ENST00000231484	ENSG00000113555	PCDH12	TRUE	FALSE
chr5	141951591	C	T	ENST00000231484	ENSG00000113555	PCDH12	TRUE	FALSE
chr5	141951592	T	A	ENST00000231484	ENSG00000113555	PCDH12	TRUE	FALSE
chr5	141951592	T	C	ENST00000231484	ENSG00000113555	PCDH12	TRUE	FALSE
chr5	141951592	T	G	ENST00000231484	ENSG00000113555	PCDH12	TRUE	FALSE
chr5	141954970	A	C	ENST00000231484	ENSG00000113555	PCDH12	TRUE	FALSE
chr5	141954970	A	G	ENST00000231484	ENSG00000113555	PCDH12	TRUE	FALSE
chr5	141954970	A	T	ENST00000231484	ENSG00000113555	PCDH12	TRUE	FALSE
chr5	141954971	C	A	ENST00000231484	ENSG00000113555	PCDH12	TRUE	FALSE
chr5	141954971	C	G	ENST00000231484	ENSG00000113555	PCDH12	TRUE	FALSE
chr5	141954971	C	T	ENST00000231484	ENSG00000113555	PCDH12	TRUE	FALSE
chr5	141954974	G	A	ENST00000231484	ENSG00000113555	PCDH12	TRUE	TRUE
chr5	141955001	C	A	ENST00000231484	ENSG00000113555	PCDH12	TRUE	TRUE
chr5	141955004	C	A	ENST00000231484	ENSG00000113555	PCDH12	TRUE	TRUE
chr5	141955019	C	A	ENST00000231484	ENSG00000113555	PCDH12	TRUE	TRUE
chr5	141955064	G	A	ENST00000231484	ENSG00000113555	PCDH12	TRUE	TRUE
chr5	141955075	G	C	ENST00000231484	ENSG00000113555	PCDH12	TRUE	TRUE
chr5	141955075	G	T	ENST00000231484	ENSG00000113555	PCDH12	TRUE	TRUE
chr5	141955079	C	A	ENST00000231484	ENSG00000113555	PCDH12	TRUE	TRUE
chr5	141955082	T	A	ENST00000231484	ENSG00000113555	PCDH12	TRUE	TRUE
chr5	141955085	C	A	ENST00000231484	ENSG00000113555	PCDH12	TRUE	TRUE
chr5	141955097	T	A	ENST00000231484	ENSG00000113555	PCDH12	TRUE	TRUE
chr5	141955112	G	A	ENST00000231484	ENSG00000113555	PCDH12	TRUE	TRUE
chr5	141955115	G	A	ENST00000231484	ENSG00000113555	PCDH12	TRUE	TRUE
chr5	141955121	T	A	ENST00000231484	ENSG00000113555	PCDH12	TRUE	TRUE
chr5	141955151	G	A	ENST00000231484	ENSG00000113555	PCDH12	TRUE	TRUE
chr5	141955160	C	A	ENST00000231484	ENSG00000113555	PCDH12	TRUE	TRUE
chr5	141955163	C	A	ENST00000231484	ENSG00000113555	PCDH12	TRUE	TRUE
chr5	141955172	G	A	ENST00000231484	ENSG00000113555	PCDH12	TRUE	TRUE
chr5	141955178	C	A	ENST00000231484	ENSG00000113555	PCDH12	TRUE	TRUE
chr5	141955211	T	A	ENST00000231484	ENSG00000113555	PCDH12	TRUE	TRUE
chr5	141955232	G	A	ENST00000231484	ENSG00000113555	PCDH12	TRUE	TRUE
chr5	141955247	G	A	ENST00000231484	ENSG00000113555	PCDH12	TRUE	TRUE
chr5	141955253	C	A	ENST00000231484	ENSG00000113555	PCDH12	TRUE	TRUE
chr5	141955271	C	A	ENST00000231484	ENSG00000113555	PCDH12	TRUE	TRUE
chr5	141955289	G	A	ENST00000231484	ENSG00000113555	PCDH12	TRUE	TRUE
chr5	141955325	G	A	ENST00000231484	ENSG00000113555	PCDH12	TRUE	TRUE
chr5	141955334	C	A	ENST00000231484	ENSG00000113555	PCDH12	TRUE	TRUE
chr5	141955337	G	A	ENST00000231484	ENSG00000113555	PCDH12	TRUE	TRUE
chr5	141955343	C	A	ENST00000231484	ENSG00000113555	PCDH12	TRUE	TRUE
chr5	141955355	C	A	ENST00000231484	ENSG00000113555	PCDH12	TRUE	TRUE
chr5	141955358	G	A	ENST00000231484	ENSG00000113555	PCDH12	TRUE	TRUE
chr5	141955367	G	A	ENST00000231484	ENSG00000113555	PCDH12	TRUE	TRUE
chr5	141955383	G	C	ENST00000231484	ENSG00000113555	PCDH12	TRUE	TRUE
chr5	141955383	G	T	ENST00000231484	ENSG00000113555	PCDH12	TRUE	TRUE
chr5	141955415	G	A	ENST00000231484	ENSG00000113555	PCDH12	TRUE	TRUE
chr5	141955419	G	T	ENST00000231484	ENSG00000113555	PCDH12	TRUE	TRUE
chr5	141955428	C	T	ENST00000231484	ENSG00000113555	PCDH12	TRUE	TRUE
chr5	141955429	C	T	ENST00000231484	ENSG00000113555	PCDH12	TRUE	TRUE
chr5	141955439	C	A	ENST00000231484	ENSG00000113555	PCDH12	TRUE	TRUE
chr5	141955451	C	A	ENST00000231484	ENSG00000113555	PCDH12	TRUE	TRUE
chr5	141955454	T	A	ENST00000231484	ENSG00000113555	PCDH12	TRUE	TRUE
chr5	141955466	T	A	ENST00000231484	ENSG00000113555	PCDH12	TRUE	TRUE
chr5	141955475	G	A	ENST00000231484	ENSG00000113555	PCDH12	TRUE	TRUE
chr5	141955484	C	A	ENST00000231484	ENSG00000113555	PCDH12	TRUE	TRUE
chr5	141955485	A	T	ENST00000231484	ENSG00000113555	PCDH12	TRUE	TRUE
chr5	141955493	C	A	ENST00000231484	ENSG00000113555	PCDH12	TRUE	TRUE
chr5	141955502	G	A	ENST00000231484	ENSG00000113555	PCDH12	TRUE	TRUE
chr5	141955538	T	A	ENST00000231484	ENSG00000113555	PCDH12	TRUE	TRUE
chr5	141955541	G	A	ENST00000231484	ENSG00000113555	PCDH12	TRUE	TRUE
chr5	141955550	T	A	ENST00000231484	ENSG00000113555	PCDH12	TRUE	TRUE
chr5	141955553	G	A	ENST00000231484	ENSG00000113555	PCDH12	TRUE	TRUE
chr5	141955562	T	A	ENST00000231484	ENSG00000113555	PCDH12	TRUE	TRUE
chr5	141955568	G	A	ENST00000231484	ENSG00000113555	PCDH12	TRUE	TRUE
chr5	141955571	G	A	ENST00000231484	ENSG00000113555	PCDH12	TRUE	TRUE
chr5	141955575	G	C	ENST00000231484	ENSG00000113555	PCDH12	TRUE	TRUE
chr5	141955575	G	T	ENST00000231484	ENSG00000113555	PCDH12	TRUE	TRUE
chr5	141955586	C	A	ENST00000231484	ENSG00000113555	PCDH12	TRUE	TRUE
chr5	141955592	C	A	ENST00000231484	ENSG00000113555	PCDH12	TRUE	TRUE
chr5	141955596	A	T	ENST00000231484	ENSG00000113555	PCDH12	TRUE	TRUE
chr5	141955602	G	C	ENST00000231484	ENSG00000113555	PCDH12	TRUE	TRUE
chr5	141955602	G	T	ENST00000231484	ENSG00000113555	PCDH12	TRUE	TRUE
chr5	141955619	T	A	ENST00000231484	ENSG00000113555	PCDH12	TRUE	TRUE
chr5	141955622	T	A	ENST00000231484	ENSG00000113555	PCDH12	TRUE	TRUE
chr5	141955625	C	A	ENST00000231484	ENSG00000113555	PCDH12	TRUE	TRUE
chr5	141955632	G	T	ENST00000231484	ENSG00000113555	PCDH12	TRUE	TRUE
chr5	141955648	A	T	ENST00000231484	ENSG00000113555	PCDH12	TRUE	TRUE
chr5	141955660	A	T	ENST00000231484	ENSG00000113555	PCDH12	TRUE	TRUE
chr5	141955675	A	T	ENST00000231484	ENSG00000113555	PCDH12	TRUE	TRUE
chr5	141955689	G	T	ENST00000231484	ENSG00000113555	PCDH12	TRUE	TRUE
chr5	141955708	G	T	ENST00000231484	ENSG00000113555	PCDH12	TRUE	TRUE
chr5	141955717	A	T	ENST00000231484	ENSG00000113555	PCDH12	TRUE	TRUE
chr5	141955730	T	A	ENST00000231484	ENSG00000113555	PCDH12	TRUE	TRUE
chr5	141955738	G	C	ENST00000231484	ENSG00000113555	PCDH12	TRUE	TRUE
chr5	141955738	G	T	ENST00000231484	ENSG00000113555	PCDH12	TRUE	TRUE
chr5	141955780	A	T	ENST00000231484	ENSG00000113555	PCDH12	TRUE	TRUE
chr5	141955790	G	A	ENST00000231484	ENSG00000113555	PCDH12	TRUE	TRUE
chr5	141955796	G	A	ENST00000231484	ENSG00000113555	PCDH12	TRUE	TRUE
chr5	141955798	A	C	ENST00000231484	ENSG00000113555	PCDH12	TRUE	TRUE
chr5	141955798	A	T	ENST00000231484	ENSG00000113555	PCDH12	TRUE	TRUE
chr5	141955811	C	A	ENST00000231484	ENSG00000113555	PCDH12	TRUE	TRUE
chr5	141955814	G	A	ENST00000231484	ENSG00000113555	PCDH12	TRUE	TRUE
chr5	141955820	C	A	ENST00000231484	ENSG00000113555	PCDH12	TRUE	TRUE
chr5	141955832	C	A	ENST00000231484	ENSG00000113555	PCDH12	TRUE	TRUE
chr5	141955838	C	A	ENST00000231484	ENSG00000113555	PCDH12	TRUE	TRUE
chr5	141955839	C	T	ENST00000231484	ENSG00000113555	PCDH12	TRUE	TRUE
chr5	141955840	C	T	ENST00000231484	ENSG00000113555	PCDH12	TRUE	TRUE
chr5	141955844	C	A	ENST00000231484	ENSG00000113555	PCDH12	TRUE	TRUE
chr5	141955889	G	A	ENST00000231484	ENSG00000113555	PCDH12	TRUE	TRUE
chr5	141955925	C	A	ENST00000231484	ENSG00000113555	PCDH12	TRUE	TRUE
chr5	141955931	C	A	ENST00000231484	ENSG00000113555	PCDH12	TRUE	TRUE
chr5	141955944	G	C	ENST00000231484	ENSG00000113555	PCDH12	TRUE	TRUE
chr5	141955944	G	T	ENST00000231484	ENSG00000113555	PCDH12	TRUE	TRUE
chr5	141955955	C	A	ENST00000231484	ENSG00000113555	PCDH12	TRUE	TRUE
chr5	141955958	C	A	ENST00000231484	ENSG00000113555	PCDH12	TRUE	TRUE
chr5	141955969	G	T	ENST00000231484	ENSG00000113555	PCDH12	TRUE	TRUE
chr5	141955982	T	A	ENST00000231484	ENSG00000113555	PCDH12	TRUE	TRUE
chr5	141955999	A	T	ENST00000231484	ENSG00000113555	PCDH12	TRUE	TRUE
chr5	141956059	A	T	ENST00000231484	ENSG00000113555	PCDH12	TRUE	TRUE
chr5	141956075	C	A	ENST00000231484	ENSG00000113555	PCDH12	TRUE	TRUE
chr5	141956132	T	A	ENST00000231484	ENSG00000113555	PCDH12	TRUE	TRUE
chr5	141956135	C	A	ENST00000231484	ENSG00000113555	PCDH12	TRUE	TRUE
chr5	141956153	G	A	ENST00000231484	ENSG00000113555	PCDH12	TRUE	TRUE
chr5	141956162	C	A	ENST00000231484	ENSG00000113555	PCDH12	TRUE	TRUE
chr5	141956185	A	T	ENST00000231484	ENSG00000113555	PCDH12	TRUE	TRUE
chr5	141956196	C	T	ENST00000231484	ENSG00000113555	PCDH12	TRUE	TRUE
chr5	141956197	C	T	ENST00000231484	ENSG00000113555	PCDH12	TRUE	TRUE
chr5	141956228	G	A	ENST00000231484	ENSG00000113555	PCDH12	TRUE	TRUE
chr5	141956240	C	A	ENST00000231484	ENSG00000113555	PCDH12	TRUE	TRUE
chr5	141956252	G	A	ENST00000231484	ENSG00000113555	PCDH12	TRUE	TRUE
chr5	141956258	C	A	ENST00000231484	ENSG00000113555	PCDH12	TRUE	TRUE
chr5	141956273	C	A	ENST00000231484	ENSG00000113555	PCDH12	TRUE	TRUE
chr5	141956276	C	A	ENST00000231484	ENSG00000113555	PCDH12	TRUE	TRUE
chr5	141956277	A	C	ENST00000231484	ENSG00000113555	PCDH12	TRUE	TRUE
chr5	141956277	A	T	ENST00000231484	ENSG00000113555	PCDH12	TRUE	TRUE
chr5	141956287	G	C	ENST00000231484	ENSG00000113555	PCDH12	TRUE	TRUE
chr5	141956287	G	T	ENST00000231484	ENSG00000113555	PCDH12	TRUE	TRUE
chr5	141956294	G	A	ENST00000231484	ENSG00000113555	PCDH12	TRUE	TRUE
chr5	141956306	C	A	ENST00000231484	ENSG00000113555	PCDH12	TRUE	TRUE
chr5	141956309	C	A	ENST00000231484	ENSG00000113555	PCDH12	TRUE	TRUE
chr5	141956332	A	C	ENST00000231484	ENSG00000113555	PCDH12	TRUE	TRUE
chr5	141956332	A	T	ENST00000231484	ENSG00000113555	PCDH12	TRUE	TRUE
chr5	141956354	G	A	ENST00000231484	ENSG00000113555	PCDH12	TRUE	TRUE
chr5	141956361	G	C	ENST00000231484	ENSG00000113555	PCDH12	TRUE	TRUE
chr5	141956361	G	T	ENST00000231484	ENSG00000113555	PCDH12	TRUE	TRUE
chr5	141956365	G	C	ENST00000231484	ENSG00000113555	PCDH12	TRUE	TRUE
chr5	141956365	G	T	ENST00000231484	ENSG00000113555	PCDH12	TRUE	TRUE
chr5	141956372	T	A	ENST00000231484	ENSG00000113555	PCDH12	TRUE	TRUE
chr5	141956375	C	A	ENST00000231484	ENSG00000113555	PCDH12	TRUE	TRUE
chr5	141956386	A	T	ENST00000231484	ENSG00000113555	PCDH12	TRUE	TRUE
chr5	141956405	T	A	ENST00000231484	ENSG00000113555	PCDH12	TRUE	TRUE
chr5	141956431	A	C	ENST00000231484	ENSG00000113555	PCDH12	TRUE	TRUE
chr5	141956431	A	T	ENST00000231484	ENSG00000113555	PCDH12	TRUE	TRUE
chr5	141956441	C	A	ENST00000231484	ENSG00000113555	PCDH12	TRUE	TRUE
chr5	141956456	C	A	ENST00000231484	ENSG00000113555	PCDH12	TRUE	TRUE
chr5	141956457	A	C	ENST00000231484	ENSG00000113555	PCDH12	TRUE	TRUE
chr5	141956457	A	T	ENST00000231484	ENSG00000113555	PCDH12	TRUE	TRUE
chr5	141956468	T	A	ENST00000231484	ENSG00000113555	PCDH12	TRUE	TRUE
chr5	141956471	C	A	ENST00000231484	ENSG00000113555	PCDH12	TRUE	TRUE
chr5	141956507	G	A	ENST00000231484	ENSG00000113555	PCDH12	TRUE	TRUE
chr5	141956519	G	A	ENST00000231484	ENSG00000113555	PCDH12	TRUE	TRUE
chr5	141956522	T	A	ENST00000231484	ENSG00000113555	PCDH12	TRUE	TRUE
chr5	141956525	T	A	ENST00000231484	ENSG00000113555	PCDH12	TRUE	TRUE
chr5	141956530	G	C	ENST00000231484	ENSG00000113555	PCDH12	TRUE	TRUE
chr5	141956530	G	T	ENST00000231484	ENSG00000113555	PCDH12	TRUE	TRUE
chr5	141956533	A	C	ENST00000231484	ENSG00000113555	PCDH12	TRUE	TRUE
chr5	141956533	A	T	ENST00000231484	ENSG00000113555	PCDH12	TRUE	TRUE
chr5	141956540	G	A	ENST00000231484	ENSG00000113555	PCDH12	TRUE	TRUE
chr5	141956546	C	A	ENST00000231484	ENSG00000113555	PCDH12	TRUE	TRUE
chr5	141956549	G	A	ENST00000231484	ENSG00000113555	PCDH12	TRUE	TRUE
chr5	141956555	G	A	ENST00000231484	ENSG00000113555	PCDH12	TRUE	TRUE
chr5	141956560	A	C	ENST00000231484	ENSG00000113555	PCDH12	TRUE	TRUE
chr5	141956560	A	T	ENST00000231484	ENSG00000113555	PCDH12	TRUE	TRUE
chr5	141956574	A	C	ENST00000231484	ENSG00000113555	PCDH12	TRUE	TRUE
chr5	141956574	A	T	ENST00000231484	ENSG00000113555	PCDH12	TRUE	TRUE
chr5	141956579	T	A	ENST00000231484	ENSG00000113555	PCDH12	TRUE	TRUE
chr5	141956583	C	T	ENST00000231484	ENSG00000113555	PCDH12	TRUE	TRUE
chr5	141956584	C	T	ENST00000231484	ENSG00000113555	PCDH12	TRUE	TRUE
chr5	141956588	G	A	ENST00000231484	ENSG00000113555	PCDH12	TRUE	TRUE
chr5	141956591	C	A	ENST00000231484	ENSG00000113555	PCDH12	TRUE	TRUE
chr5	141956594	T	A	ENST00000231484	ENSG00000113555	PCDH12	TRUE	TRUE
chr5	141956617	A	T	ENST00000231484	ENSG00000113555	PCDH12	TRUE	TRUE
chr5	141956622	G	C	ENST00000231484	ENSG00000113555	PCDH12	TRUE	TRUE
chr5	141956622	G	T	ENST00000231484	ENSG00000113555	PCDH12	TRUE	TRUE
chr5	141956642	T	A	ENST00000231484	ENSG00000113555	PCDH12	TRUE	TRUE
chr5	141956645	T	A	ENST00000231484	ENSG00000113555	PCDH12	TRUE	TRUE
chr5	141956666	C	A	ENST00000231484	ENSG00000113555	PCDH12	TRUE	TRUE
chr5	141956669	G	A	ENST00000231484	ENSG00000113555	PCDH12	TRUE	TRUE
chr5	141956676	C	T	ENST00000231484	ENSG00000113555	PCDH12	TRUE	TRUE
chr5	141956677	C	T	ENST00000231484	ENSG00000113555	PCDH12	TRUE	TRUE
chr5	141956679	G	T	ENST00000231484	ENSG00000113555	PCDH12	TRUE	TRUE
chr5	141956689	A	T	ENST00000231484	ENSG00000113555	PCDH12	TRUE	TRUE
chr5	141956702	C	A	ENST00000231484	ENSG00000113555	PCDH12	TRUE	TRUE
chr5	141956704	G	C	ENST00000231484	ENSG00000113555	PCDH12	TRUE	TRUE
chr5	141956704	G	T	ENST00000231484	ENSG00000113555	PCDH12	TRUE	TRUE
chr5	141956710	A	T	ENST00000231484	ENSG00000113555	PCDH12	TRUE	TRUE
chr5	141956747	T	A	ENST00000231484	ENSG00000113555	PCDH12	TRUE	TRUE
chr5	141956759	C	A	ENST00000231484	ENSG00000113555	PCDH12	TRUE	TRUE
chr5	141956761	G	C	ENST00000231484	ENSG00000113555	PCDH12	TRUE	TRUE
chr5	141956761	G	T	ENST00000231484	ENSG00000113555	PCDH12	TRUE	TRUE
chr5	141956770	G	C	ENST00000231484	ENSG00000113555	PCDH12	TRUE	TRUE
chr5	141956770	G	T	ENST00000231484	ENSG00000113555	PCDH12	TRUE	TRUE
chr5	141956777	G	A	ENST00000231484	ENSG00000113555	PCDH12	TRUE	TRUE
chr5	141956784	C	T	ENST00000231484	ENSG00000113555	PCDH12	TRUE	TRUE
chr5	141956785	C	T	ENST00000231484	ENSG00000113555	PCDH12	TRUE	TRUE
chr5	141956831	T	A	ENST00000231484	ENSG00000113555	PCDH12	TRUE	TRUE
chr5	141956843	T	A	ENST00000231484	ENSG00000113555	PCDH12	TRUE	TRUE
chr5	141956844	G	T	ENST00000231484	ENSG00000113555	PCDH12	TRUE	TRUE
chr5	141956885	G	A	ENST00000231484	ENSG00000113555	PCDH12	TRUE	TRUE
chr5	141956897	C	A	ENST00000231484	ENSG00000113555	PCDH12	TRUE	TRUE
chr5	141956898	G	C	ENST00000231484	ENSG00000113555	PCDH12	TRUE	TRUE
chr5	141956898	G	T	ENST00000231484	ENSG00000113555	PCDH12	TRUE	TRUE
chr5	141956912	T	A	ENST00000231484	ENSG00000113555	PCDH12	TRUE	TRUE
chr5	141956915	C	A	ENST00000231484	ENSG00000113555	PCDH12	TRUE	TRUE
chr5	141956916	A	C	ENST00000231484	ENSG00000113555	PCDH12	TRUE	TRUE
chr5	141956916	A	T	ENST00000231484	ENSG00000113555	PCDH12	TRUE	TRUE
chr5	141956930	G	A	ENST00000231484	ENSG00000113555	PCDH12	TRUE	TRUE
chr5	141956945	G	A	ENST00000231484	ENSG00000113555	PCDH12	TRUE	TRUE
chr5	141956954	T	A	ENST00000231484	ENSG00000113555	PCDH12	TRUE	TRUE
chr5	141956984	C	A	ENST00000231484	ENSG00000113555	PCDH12	TRUE	TRUE
chr5	141956999	T	A	ENST00000231484	ENSG00000113555	PCDH12	TRUE	TRUE
chr5	141957014	C	A	ENST00000231484	ENSG00000113555	PCDH12	TRUE	TRUE
chr5	141957020	C	A	ENST00000231484	ENSG00000113555	PCDH12	TRUE	TRUE
chr5	141957035	G	A	ENST00000231484	ENSG00000113555	PCDH12	TRUE	TRUE
chr5	141957059	T	A	ENST00000231484	ENSG00000113555	PCDH12	TRUE	TRUE
chr5	141957089	C	A	ENST00000231484	ENSG00000113555	PCDH12	TRUE	TRUE
chr5	141957092	G	A	ENST00000231484	ENSG00000113555	PCDH12	TRUE	TRUE
chr5	141957098	C	A	ENST00000231484	ENSG00000113555	PCDH12	TRUE	TRUE
chr5	141957109	G	C	ENST00000231484	ENSG00000113555	PCDH12	TRUE	TRUE
chr5	141957109	G	T	ENST00000231484	ENSG00000113555	PCDH12	TRUE	TRUE
chr5	141957116	C	A	ENST00000231484	ENSG00000113555	PCDH12	TRUE	TRUE
chr5	141957148	A	T	ENST00000231484	ENSG00000113555	PCDH12	TRUE	TRUE
chr5	141957161	T	A	ENST00000231484	ENSG00000113555	PCDH12	TRUE	TRUE
chr5	141957166	A	T	ENST00000231484	ENSG00000113555	PCDH12	TRUE	TRUE
chr5	141957178	G	C	ENST00000231484	ENSG00000113555	PCDH12	TRUE	TRUE
chr5	141957178	G	T	ENST00000231484	ENSG00000113555	PCDH12	TRUE	TRUE
chr5	141957182	T	A	ENST00000231484	ENSG00000113555	PCDH12	TRUE	TRUE
chr5	141957201	A	C	ENST00000231484	ENSG00000113555	PCDH12	TRUE	TRUE
chr5	141957201	A	T	ENST00000231484	ENSG00000113555	PCDH12	TRUE	TRUE
chr5	141957211	A	C	ENST00000231484	ENSG00000113555	PCDH12	TRUE	TRUE
chr5	141957211	A	T	ENST00000231484	ENSG00000113555	PCDH12	TRUE	TRUE
chr5	141957229	G	C	ENST00000231484	ENSG00000113555	PCDH12	TRUE	TRUE
chr5	141957229	G	T	ENST00000231484	ENSG00000113555	PCDH12	TRUE	TRUE
chr5	141957239	C	A	ENST00000231484	ENSG00000113555	PCDH12	TRUE	TRUE
chr5	141957251	C	A	ENST00000231484	ENSG00000113555	PCDH12	TRUE	TRUE
chr5	141957254	T	A	ENST00000231484	ENSG00000113555	PCDH12	TRUE	TRUE
chr5	141957269	C	A	ENST00000231484	ENSG00000113555	PCDH12	TRUE	TRUE
chr5	141957278	T	A	ENST00000231484	ENSG00000113555	PCDH12	TRUE	TRUE
chr5	141957284	C	A	ENST00000231484	ENSG00000113555	PCDH12	TRUE	TRUE
chr5	141957307	A	T	ENST00000231484	ENSG00000113555	PCDH12	TRUE	TRUE
chr5	141957320	C	A	ENST00000231484	ENSG00000113555	PCDH12	TRUE	TRUE
chr5	141957336	G	C	ENST00000231484	ENSG00000113555	PCDH12	TRUE	TRUE
chr5	141957336	G	T	ENST00000231484	ENSG00000113555	PCDH12	TRUE	TRUE
chr5	141957380	T	A	ENST00000231484	ENSG00000113555	PCDH12	TRUE	TRUE
chr5	141957401	G	A	ENST00000231484	ENSG00000113555	PCDH12	TRUE	TRUE
chr5	141957416	C	A	ENST00000231484	ENSG00000113555	PCDH12	TRUE	TRUE
chr5	141957425	C	A	ENST00000231484	ENSG00000113555	PCDH12	TRUE	TRUE
chr5	141957431	C	A	ENST00000231484	ENSG00000113555	PCDH12	TRUE	TRUE
chr5	141957434	G	A	ENST00000231484	ENSG00000113555	PCDH12	TRUE	TRUE
chr5	141957437	C	A	ENST00000231484	ENSG00000113555	PCDH12	TRUE	TRUE
chr5	141957443	T	A	ENST00000231484	ENSG00000113555	PCDH12	TRUE	TRUE
chr5	141957458	G	A	ENST00000231484	ENSG00000113555	PCDH12	TRUE	TRUE
chr5	141957482	G	A	ENST00000231484	ENSG00000113555	PCDH12	TRUE	TRUE
chr5	141957488	C	A	ENST00000231484	ENSG00000113555	PCDH12	TRUE	TRUE
chr5	141957505	A	T	ENST00000231484	ENSG00000113555	PCDH12	TRUE	TRUE
chr5	141957540	G	T	ENST00000231484	ENSG00000113555	PCDH12	TRUE	TRUE
chr5	141957549	C	T	ENST00000231484	ENSG00000113555	PCDH12	TRUE	TRUE
chr5	141957550	C	T	ENST00000231484	ENSG00000113555	PCDH12	TRUE	TRUE
chr5	141957554	G	A	ENST00000231484	ENSG00000113555	PCDH12	TRUE	TRUE
chr5	141957557	G	A	ENST00000231484	ENSG00000113555	PCDH12	TRUE	TRUE
chr5	141957558	G	T	ENST00000231484	ENSG00000113555	PCDH12	TRUE	TRUE
chr5	141957566	G	A	ENST00000231484	ENSG00000113555	PCDH12	TRUE	TRUE
chr5	141957569	C	A	ENST00000231484	ENSG00000113555	PCDH12	TRUE	TRUE
chr5	141957572	G	A	ENST00000231484	ENSG00000113555	PCDH12	TRUE	TRUE
chr5	141957598	A	T	ENST00000231484	ENSG00000113555	PCDH12	TRUE	TRUE
chr5	141957605	C	A	ENST00000231484	ENSG00000113555	PCDH12	TRUE	TRUE
chr5	141957608	C	A	ENST00000231484	ENSG00000113555	PCDH12	TRUE	TRUE
chr5	141957620	G	A	ENST00000231484	ENSG00000113555	PCDH12	TRUE	TRUE
chr5	141957635	G	A	ENST00000231484	ENSG00000113555	PCDH12	TRUE	TRUE
chr5	141957644	G	A	ENST00000231484	ENSG00000113555	PCDH12	TRUE	TRUE
chr5	141957646	A	T	ENST00000231484	ENSG00000113555	PCDH12	TRUE	TRUE
chr5	141957653	G	A	ENST00000231484	ENSG00000113555	PCDH12	TRUE	TRUE
chr5	141957671	G	A	ENST00000231484	ENSG00000113555	PCDH12	TRUE	TRUE
chr5	141957683	C	A	ENST00000231484	ENSG00000113555	PCDH12	TRUE	TRUE
chr5	141957686	C	A	ENST00000231484	ENSG00000113555	PCDH12	TRUE	TRUE
chr5	141957698	C	A	ENST00000231484	ENSG00000113555	PCDH12	TRUE	TRUE
chr5	141957701	G	A	ENST00000231484	ENSG00000113555	PCDH12	TRUE	TRUE
chr5	141957710	T	A	ENST00000231484	ENSG00000113555	PCDH12	TRUE	TRUE
chr5	141957737	C	A	ENST00000231484	ENSG00000113555	PCDH12	TRUE	TRUE
chr5	141957740	C	A	ENST00000231484	ENSG00000113555	PCDH12	TRUE	TRUE
chr5	141957742	G	C	ENST00000231484	ENSG00000113555	PCDH12	TRUE	TRUE
chr5	141957742	G	T	ENST00000231484	ENSG00000113555	PCDH12	TRUE	TRUE
chr5	141957749	G	A	ENST00000231484	ENSG00000113555	PCDH12	TRUE	TRUE
chr5	141957750	G	C	ENST00000231484	ENSG00000113555	PCDH12	TRUE	TRUE
chr5	141957750	G	T	ENST00000231484	ENSG00000113555	PCDH12	TRUE	TRUE
chr5	141957755	T	A	ENST00000231484	ENSG00000113555	PCDH12	TRUE	TRUE
chr5	141957776	C	A	ENST00000231484	ENSG00000113555	PCDH12	TRUE	TRUE
chr5	141957779	G	A	ENST00000231484	ENSG00000113555	PCDH12	TRUE	TRUE
chr5	141957780	A	T	ENST00000231484	ENSG00000113555	PCDH12	TRUE	TRUE
chr5	141957790	A	C	ENST00000231484	ENSG00000113555	PCDH12	TRUE	FALSE
chr5	141957790	A	T	ENST00000231484	ENSG00000113555	PCDH12	TRUE	FALSE
chr5	141957799	A	C	ENST00000231484	ENSG00000113555	PCDH12	TRUE	FALSE
chr5	141957799	A	T	ENST00000231484	ENSG00000113555	PCDH12	TRUE	FALSE
chr5	141957801	G	C	ENST00000231484	ENSG00000113555	PCDH12	FALSE	FALSE
chr5	141957801	G	T	ENST00000231484	ENSG00000113555	PCDH12	FALSE	FALSE
chr5	141957817	A	T	ENST00000231484	ENSG00000113555	PCDH12	FALSE	FALSE
chr5	141957836	G	A	ENST00000231484	ENSG00000113555	PCDH12	FALSE	FALSE
chr5	141957845	G	A	ENST00000231484	ENSG00000113555	PCDH12	FALSE	FALSE
chr5	141969168	G	A	ENST00000394520	ENSG00000013561	RNF14	TRUE	FALSE
chr5	141969168	G	C	ENST00000394520	ENSG00000013561	RNF14	TRUE	FALSE
chr5	141969168	G	T	ENST00000394520	ENSG00000013561	RNF14	TRUE	FALSE
chr5	141969169	T	A	ENST00000394520	ENSG00000013561	RNF14	TRUE	FALSE
chr5	141969169	T	C	ENST00000394520	ENSG00000013561	RNF14	TRUE	FALSE
chr5	141969169	T	G	ENST00000394520	ENSG00000013561	RNF14	TRUE	FALSE
chr5	141970702	A	C	ENST00000394520	ENSG00000013561	RNF14	TRUE	FALSE
chr5	141970702	A	G	ENST00000394520	ENSG00000013561	RNF14	TRUE	FALSE
chr5	141970702	A	T	ENST00000394520	ENSG00000013561	RNF14	TRUE	FALSE
chr5	141970703	G	A	ENST00000394520	ENSG00000013561	RNF14	TRUE	FALSE
chr5	141970703	G	C	ENST00000394520	ENSG00000013561	RNF14	TRUE	FALSE
chr5	141970703	G	T	ENST00000394520	ENSG00000013561	RNF14	TRUE	FALSE
chr5	141970878	G	A	ENST00000394520	ENSG00000013561	RNF14	FALSE	FALSE
chr5	141970878	G	C	ENST00000394520	ENSG00000013561	RNF14	FALSE	FALSE
chr5	141970878	G	T	ENST00000394520	ENSG00000013561	RNF14	FALSE	FALSE
chr5	141970879	T	A	ENST00000394520	ENSG00000013561	RNF14	FALSE	FALSE
chr5	141970879	T	C	ENST00000394520	ENSG00000013561	RNF14	FALSE	FALSE
chr5	141970879	T	G	ENST00000394520	ENSG00000013561	RNF14	FALSE	FALSE
chr5	141973581	A	C	ENST00000394520	ENSG00000013561	RNF14	TRUE	FALSE
chr5	141973581	A	G	ENST00000394520	ENSG00000013561	RNF14	TRUE	FALSE
chr5	141973581	A	T	ENST00000394520	ENSG00000013561	RNF14	TRUE	FALSE
chr5	141973582	G	A	ENST00000394520	ENSG00000013561	RNF14	TRUE	FALSE
chr5	141973582	G	C	ENST00000394520	ENSG00000013561	RNF14	TRUE	FALSE
chr5	141973582	G	T	ENST00000394520	ENSG00000013561	RNF14	TRUE	FALSE
chr5	141973593	C	A	ENST00000394520	ENSG00000013561	RNF14	FALSE	FALSE
chr5	141973596	C	A	ENST00000394520	ENSG00000013561	RNF14	FALSE	FALSE
chr5	141973596	C	G	ENST00000394520	ENSG00000013561	RNF14	FALSE	FALSE
chr5	141973598	G	T	ENST00000394520	ENSG00000013561	RNF14	FALSE	FALSE
chr5	141973604	C	T	ENST00000394520	ENSG00000013561	RNF14	FALSE	FALSE
chr5	141973607	G	T	ENST00000394520	ENSG00000013561	RNF14	FALSE	FALSE
chr5	141973613	C	T	ENST00000394520	ENSG00000013561	RNF14	FALSE	FALSE
chr5	141973616	G	T	ENST00000394520	ENSG00000013561	RNF14	FALSE	FALSE
chr5	141973622	G	T	ENST00000394520	ENSG00000013561	RNF14	FALSE	FALSE
chr5	141973626	T	A	ENST00000394520	ENSG00000013561	RNF14	FALSE	FALSE
chr5	141973648	C	A	ENST00000394520	ENSG00000013561	RNF14	TRUE	FALSE
chr5	141973648	C	G	ENST00000394520	ENSG00000013561	RNF14	TRUE	FALSE
chr5	141973652	G	T	ENST00000394520	ENSG00000013561	RNF14	TRUE	FALSE
chr5	141973658	G	T	ENST00000394520	ENSG00000013561	RNF14	TRUE	FALSE
chr5	141973664	A	T	ENST00000394520	ENSG00000013561	RNF14	TRUE	TRUE
chr5	141973667	A	T	ENST00000394520	ENSG00000013561	RNF14	TRUE	TRUE
chr5	141973673	G	T	ENST00000394520	ENSG00000013561	RNF14	TRUE	TRUE
chr5	141973682	C	T	ENST00000394520	ENSG00000013561	RNF14	TRUE	TRUE
chr5	141973688	G	T	ENST00000394520	ENSG00000013561	RNF14	TRUE	TRUE
chr5	141973691	G	T	ENST00000394520	ENSG00000013561	RNF14	TRUE	TRUE
chr5	141973705	T	A	ENST00000394520	ENSG00000013561	RNF14	TRUE	TRUE
chr5	141973705	T	G	ENST00000394520	ENSG00000013561	RNF14	TRUE	TRUE
chr5	141973707	T	A	ENST00000394520	ENSG00000013561	RNF14	TRUE	TRUE
chr5	141973713	T	A	ENST00000394520	ENSG00000013561	RNF14	TRUE	TRUE
chr5	141973718	C	T	ENST00000394520	ENSG00000013561	RNF14	TRUE	TRUE
chr5	141973727	A	T	ENST00000394520	ENSG00000013561	RNF14	TRUE	TRUE
chr5	141973743	G	A	ENST00000394520	ENSG00000013561	RNF14	TRUE	FALSE
chr5	141973743	G	C	ENST00000394520	ENSG00000013561	RNF14	TRUE	FALSE
chr5	141973743	G	T	ENST00000394520	ENSG00000013561	RNF14	TRUE	FALSE
chr5	141973744	T	A	ENST00000394520	ENSG00000013561	RNF14	TRUE	FALSE
chr5	141973744	T	C	ENST00000394520	ENSG00000013561	RNF14	TRUE	FALSE
chr5	141973744	T	G	ENST00000394520	ENSG00000013561	RNF14	TRUE	FALSE
chr5	141974802	A	C	ENST00000394520	ENSG00000013561	RNF14	TRUE	FALSE
chr5	141974802	A	G	ENST00000394520	ENSG00000013561	RNF14	TRUE	FALSE
chr5	141974802	A	T	ENST00000394520	ENSG00000013561	RNF14	TRUE	FALSE
chr5	141974803	G	A	ENST00000394520	ENSG00000013561	RNF14	TRUE	FALSE
chr5	141974803	G	C	ENST00000394520	ENSG00000013561	RNF14	TRUE	FALSE
chr5	141974803	G	T	ENST00000394520	ENSG00000013561	RNF14	TRUE	FALSE
chr5	141974810	C	A	ENST00000394520	ENSG00000013561	RNF14	TRUE	TRUE
chr5	141974810	C	G	ENST00000394520	ENSG00000013561	RNF14	TRUE	TRUE
chr5	141974815	G	T	ENST00000394520	ENSG00000013561	RNF14	TRUE	TRUE
chr5	141974820	T	A	ENST00000394520	ENSG00000013561	RNF14	TRUE	TRUE
chr5	141974824	C	T	ENST00000394520	ENSG00000013561	RNF14	TRUE	TRUE
chr5	141974839	G	T	ENST00000394520	ENSG00000013561	RNF14	TRUE	TRUE
chr5	141974844	C	A	ENST00000394520	ENSG00000013561	RNF14	TRUE	TRUE
chr5	141974844	C	G	ENST00000394520	ENSG00000013561	RNF14	TRUE	TRUE
chr5	141974853	C	A	ENST00000394520	ENSG00000013561	RNF14	TRUE	TRUE
chr5	141974881	G	T	ENST00000394520	ENSG00000013561	RNF14	TRUE	TRUE
chr5	141974898	T	A	ENST00000394520	ENSG00000013561	RNF14	TRUE	TRUE
chr5	141974898	T	G	ENST00000394520	ENSG00000013561	RNF14	TRUE	TRUE
chr5	141974918	C	A	ENST00000394520	ENSG00000013561	RNF14	TRUE	TRUE
chr5	141974918	C	G	ENST00000394520	ENSG00000013561	RNF14	TRUE	TRUE
chr5	141974935	A	T	ENST00000394520	ENSG00000013561	RNF14	TRUE	TRUE
chr5	141974939	G	A	ENST00000394520	ENSG00000013561	RNF14	TRUE	TRUE
chr5	141974940	G	A	ENST00000394520	ENSG00000013561	RNF14	TRUE	TRUE
chr5	141974945	C	A	ENST00000394520	ENSG00000013561	RNF14	TRUE	TRUE
chr5	141974945	C	G	ENST00000394520	ENSG00000013561	RNF14	TRUE	TRUE
chr5	141974953	C	T	ENST00000394520	ENSG00000013561	RNF14	TRUE	TRUE
chr5	141974956	G	A	ENST00000394520	ENSG00000013561	RNF14	TRUE	FALSE
chr5	141974956	G	C	ENST00000394520	ENSG00000013561	RNF14	TRUE	FALSE
chr5	141974956	G	T	ENST00000394520	ENSG00000013561	RNF14	TRUE	FALSE
chr5	141974957	T	A	ENST00000394520	ENSG00000013561	RNF14	TRUE	FALSE
chr5	141974957	T	C	ENST00000394520	ENSG00000013561	RNF14	TRUE	FALSE
chr5	141974957	T	G	ENST00000394520	ENSG00000013561	RNF14	TRUE	FALSE
chr5	141978301	A	C	ENST00000394520	ENSG00000013561	RNF14	TRUE	FALSE
chr5	141978301	A	G	ENST00000394520	ENSG00000013561	RNF14	TRUE	FALSE
chr5	141978301	A	T	ENST00000394520	ENSG00000013561	RNF14	TRUE	FALSE
chr5	141978302	G	A	ENST00000394520	ENSG00000013561	RNF14	TRUE	FALSE
chr5	141978302	G	C	ENST00000394520	ENSG00000013561	RNF14	TRUE	FALSE
chr5	141978302	G	T	ENST00000394520	ENSG00000013561	RNF14	TRUE	FALSE
chr5	141978317	C	A	ENST00000394520	ENSG00000013561	RNF14	TRUE	TRUE
chr5	141978318	A	T	ENST00000394520	ENSG00000013561	RNF14	TRUE	TRUE
chr5	141978325	T	A	ENST00000394520	ENSG00000013561	RNF14	TRUE	TRUE
chr5	141978325	T	G	ENST00000394520	ENSG00000013561	RNF14	TRUE	TRUE
chr5	141978337	G	A	ENST00000394520	ENSG00000013561	RNF14	TRUE	TRUE
chr5	141978338	G	A	ENST00000394520	ENSG00000013561	RNF14	TRUE	TRUE
chr5	141978339	G	T	ENST00000394520	ENSG00000013561	RNF14	TRUE	TRUE
chr5	141978342	G	T	ENST00000394520	ENSG00000013561	RNF14	TRUE	TRUE
chr5	141978373	G	A	ENST00000394520	ENSG00000013561	RNF14	TRUE	TRUE
chr5	141978374	G	A	ENST00000394520	ENSG00000013561	RNF14	TRUE	TRUE
chr5	141978378	C	T	ENST00000394520	ENSG00000013561	RNF14	TRUE	TRUE
chr5	141978387	A	T	ENST00000394520	ENSG00000013561	RNF14	TRUE	TRUE
chr5	141978390	G	T	ENST00000394520	ENSG00000013561	RNF14	TRUE	TRUE
chr5	141978393	G	T	ENST00000394520	ENSG00000013561	RNF14	TRUE	TRUE
chr5	141978407	C	A	ENST00000394520	ENSG00000013561	RNF14	TRUE	TRUE
chr5	141978407	C	G	ENST00000394520	ENSG00000013561	RNF14	TRUE	TRUE
chr5	141978409	T	A	ENST00000394520	ENSG00000013561	RNF14	TRUE	TRUE
chr5	141978429	G	T	ENST00000394520	ENSG00000013561	RNF14	TRUE	TRUE
chr5	141978435	A	T	ENST00000394520	ENSG00000013561	RNF14	TRUE	TRUE
chr5	141978447	C	T	ENST00000394520	ENSG00000013561	RNF14	TRUE	TRUE
chr5	141978450	A	T	ENST00000394520	ENSG00000013561	RNF14	TRUE	TRUE
chr5	141978453	A	T	ENST00000394520	ENSG00000013561	RNF14	TRUE	TRUE
chr5	141978459	C	T	ENST00000394520	ENSG00000013561	RNF14	TRUE	TRUE
chr5	141978462	A	T	ENST00000394520	ENSG00000013561	RNF14	TRUE	TRUE
chr5	141978474	C	T	ENST00000394520	ENSG00000013561	RNF14	TRUE	TRUE
chr5	141978492	G	T	ENST00000394520	ENSG00000013561	RNF14	TRUE	TRUE
chr5	141978504	G	T	ENST00000394520	ENSG00000013561	RNF14	TRUE	TRUE
chr5	141978507	G	T	ENST00000394520	ENSG00000013561	RNF14	TRUE	TRUE
chr5	141978516	G	T	ENST00000394520	ENSG00000013561	RNF14	TRUE	TRUE
chr5	141978531	C	T	ENST00000394520	ENSG00000013561	RNF14	TRUE	TRUE
chr5	141978534	G	T	ENST00000394520	ENSG00000013561	RNF14	TRUE	TRUE
chr5	141978537	G	T	ENST00000394520	ENSG00000013561	RNF14	TRUE	TRUE
chr5	141978549	G	T	ENST00000394520	ENSG00000013561	RNF14	TRUE	TRUE
chr5	141978552	A	T	ENST00000394520	ENSG00000013561	RNF14	TRUE	TRUE
chr5	141978561	C	T	ENST00000394520	ENSG00000013561	RNF14	TRUE	TRUE
chr5	141978570	G	T	ENST00000394520	ENSG00000013561	RNF14	TRUE	TRUE
chr5	141978574	C	A	ENST00000394520	ENSG00000013561	RNF14	TRUE	TRUE
chr5	141978574	C	G	ENST00000394520	ENSG00000013561	RNF14	TRUE	TRUE
chr5	141978580	C	A	ENST00000394520	ENSG00000013561	RNF14	TRUE	TRUE
chr5	141978580	C	G	ENST00000394520	ENSG00000013561	RNF14	TRUE	TRUE
chr5	141978591	C	T	ENST00000394520	ENSG00000013561	RNF14	TRUE	TRUE
chr5	141978594	G	T	ENST00000394520	ENSG00000013561	RNF14	TRUE	TRUE
chr5	141978601	T	A	ENST00000394520	ENSG00000013561	RNF14	TRUE	TRUE
chr5	141978612	C	T	ENST00000394520	ENSG00000013561	RNF14	TRUE	TRUE
chr5	141978618	C	T	ENST00000394520	ENSG00000013561	RNF14	TRUE	TRUE
chr5	141978621	C	T	ENST00000394520	ENSG00000013561	RNF14	TRUE	TRUE
chr5	141978627	A	T	ENST00000394520	ENSG00000013561	RNF14	TRUE	TRUE
chr5	141978632	C	A	ENST00000394520	ENSG00000013561	RNF14	TRUE	TRUE
chr5	141978642	A	T	ENST00000394520	ENSG00000013561	RNF14	TRUE	TRUE
chr5	141978646	T	A	ENST00000394520	ENSG00000013561	RNF14	TRUE	TRUE
chr5	141978656	C	A	ENST00000394520	ENSG00000013561	RNF14	TRUE	TRUE
chr5	141978665	T	A	ENST00000394520	ENSG00000013561	RNF14	TRUE	TRUE
chr5	141978671	T	A	ENST00000394520	ENSG00000013561	RNF14	TRUE	TRUE
chr5	141978672	G	T	ENST00000394520	ENSG00000013561	RNF14	TRUE	TRUE
chr5	141978675	A	T	ENST00000394520	ENSG00000013561	RNF14	TRUE	TRUE
chr5	141978687	G	T	ENST00000394520	ENSG00000013561	RNF14	TRUE	TRUE
chr5	141978692	C	A	ENST00000394520	ENSG00000013561	RNF14	TRUE	TRUE
chr5	141978698	C	A	ENST00000394520	ENSG00000013561	RNF14	TRUE	TRUE
chr5	141978698	C	G	ENST00000394520	ENSG00000013561	RNF14	TRUE	TRUE
chr5	141978703	T	A	ENST00000394520	ENSG00000013561	RNF14	TRUE	TRUE
chr5	141978705	G	T	ENST00000394520	ENSG00000013561	RNF14	TRUE	TRUE
chr5	141978710	C	A	ENST00000394520	ENSG00000013561	RNF14	TRUE	TRUE
chr5	141978722	C	A	ENST00000394520	ENSG00000013561	RNF14	TRUE	TRUE
chr5	141978722	C	G	ENST00000394520	ENSG00000013561	RNF14	TRUE	TRUE
chr5	141978725	C	A	ENST00000394520	ENSG00000013561	RNF14	TRUE	TRUE
chr5	141978726	A	T	ENST00000394520	ENSG00000013561	RNF14	TRUE	TRUE
chr5	141978734	T	A	ENST00000394520	ENSG00000013561	RNF14	TRUE	TRUE
chr5	141978738	A	T	ENST00000394520	ENSG00000013561	RNF14	TRUE	TRUE
chr5	141978746	C	A	ENST00000394520	ENSG00000013561	RNF14	TRUE	TRUE
chr5	141978746	C	G	ENST00000394520	ENSG00000013561	RNF14	TRUE	TRUE
chr5	141978750	G	T	ENST00000394520	ENSG00000013561	RNF14	TRUE	TRUE
chr5	141978756	C	T	ENST00000394520	ENSG00000013561	RNF14	TRUE	TRUE
chr5	141978762	A	T	ENST00000394520	ENSG00000013561	RNF14	TRUE	TRUE
chr5	141978771	C	T	ENST00000394520	ENSG00000013561	RNF14	TRUE	TRUE
chr5	141978777	C	T	ENST00000394520	ENSG00000013561	RNF14	TRUE	TRUE
chr5	141978782	C	A	ENST00000394520	ENSG00000013561	RNF14	TRUE	TRUE
chr5	141978791	C	A	ENST00000394520	ENSG00000013561	RNF14	TRUE	TRUE
chr5	141978795	G	T	ENST00000394520	ENSG00000013561	RNF14	TRUE	TRUE
chr5	141978801	A	T	ENST00000394520	ENSG00000013561	RNF14	TRUE	TRUE
chr5	141978806	C	A	ENST00000394520	ENSG00000013561	RNF14	TRUE	TRUE
chr5	141978811	C	A	ENST00000394520	ENSG00000013561	RNF14	TRUE	TRUE
chr5	141978828	C	T	ENST00000394520	ENSG00000013561	RNF14	TRUE	TRUE
chr5	141978831	G	A	ENST00000394520	ENSG00000013561	RNF14	TRUE	FALSE
chr5	141978831	G	C	ENST00000394520	ENSG00000013561	RNF14	TRUE	FALSE
chr5	141978831	G	T	ENST00000394520	ENSG00000013561	RNF14	TRUE	FALSE
chr5	141978832	T	A	ENST00000394520	ENSG00000013561	RNF14	TRUE	FALSE
chr5	141978832	T	C	ENST00000394520	ENSG00000013561	RNF14	TRUE	FALSE
chr5	141978832	T	G	ENST00000394520	ENSG00000013561	RNF14	TRUE	FALSE
chr5	141980121	A	C	ENST00000394520	ENSG00000013561	RNF14	TRUE	FALSE
chr5	141980121	A	G	ENST00000394520	ENSG00000013561	RNF14	TRUE	FALSE
chr5	141980121	A	T	ENST00000394520	ENSG00000013561	RNF14	TRUE	FALSE
chr5	141980122	G	A	ENST00000394520	ENSG00000013561	RNF14	TRUE	FALSE
chr5	141980122	G	C	ENST00000394520	ENSG00000013561	RNF14	TRUE	FALSE
chr5	141980122	G	T	ENST00000394520	ENSG00000013561	RNF14	TRUE	FALSE
chr5	141980126	A	T	ENST00000394520	ENSG00000013561	RNF14	TRUE	TRUE
chr5	141980129	G	T	ENST00000394520	ENSG00000013561	RNF14	TRUE	TRUE
chr5	141980133	T	A	ENST00000394520	ENSG00000013561	RNF14	TRUE	TRUE
chr5	141980133	T	G	ENST00000394520	ENSG00000013561	RNF14	TRUE	TRUE
chr5	141980138	G	T	ENST00000394520	ENSG00000013561	RNF14	TRUE	TRUE
chr5	141980144	G	T	ENST00000394520	ENSG00000013561	RNF14	TRUE	TRUE
chr5	141980148	T	A	ENST00000394520	ENSG00000013561	RNF14	TRUE	TRUE
chr5	141980148	T	G	ENST00000394520	ENSG00000013561	RNF14	TRUE	TRUE
chr5	141980161	T	A	ENST00000394520	ENSG00000013561	RNF14	TRUE	TRUE
chr5	141980161	T	G	ENST00000394520	ENSG00000013561	RNF14	TRUE	TRUE
chr5	141980177	C	T	ENST00000394520	ENSG00000013561	RNF14	TRUE	TRUE
chr5	141980187	T	A	ENST00000394520	ENSG00000013561	RNF14	TRUE	TRUE
chr5	141980212	C	A	ENST00000394520	ENSG00000013561	RNF14	TRUE	TRUE
chr5	141980212	C	G	ENST00000394520	ENSG00000013561	RNF14	TRUE	TRUE
chr5	141980215	C	A	ENST00000394520	ENSG00000013561	RNF14	TRUE	TRUE
chr5	141980227	C	A	ENST00000394520	ENSG00000013561	RNF14	TRUE	TRUE
chr5	141980230	C	A	ENST00000394520	ENSG00000013561	RNF14	TRUE	TRUE
chr5	141980231	C	T	ENST00000394520	ENSG00000013561	RNF14	TRUE	TRUE
chr5	141980246	C	T	ENST00000394520	ENSG00000013561	RNF14	TRUE	TRUE
chr5	141980249	G	T	ENST00000394520	ENSG00000013561	RNF14	TRUE	TRUE
chr5	141980260	C	A	ENST00000394520	ENSG00000013561	RNF14	TRUE	TRUE
chr5	141980275	C	A	ENST00000394520	ENSG00000013561	RNF14	TRUE	TRUE
chr5	141980284	C	A	ENST00000394520	ENSG00000013561	RNF14	TRUE	TRUE
chr5	141980299	T	A	ENST00000394520	ENSG00000013561	RNF14	TRUE	TRUE
chr5	141980304	T	A	ENST00000394520	ENSG00000013561	RNF14	TRUE	TRUE
chr5	141980308	C	A	ENST00000394520	ENSG00000013561	RNF14	TRUE	TRUE
chr5	141980313	T	A	ENST00000394520	ENSG00000013561	RNF14	TRUE	TRUE
chr5	141980320	C	A	ENST00000394520	ENSG00000013561	RNF14	TRUE	TRUE
chr5	141980320	C	G	ENST00000394520	ENSG00000013561	RNF14	TRUE	TRUE
chr5	141980338	T	A	ENST00000394520	ENSG00000013561	RNF14	TRUE	TRUE
chr5	141980339	A	T	ENST00000394520	ENSG00000013561	RNF14	TRUE	TRUE
chr5	141980351	G	T	ENST00000394520	ENSG00000013561	RNF14	TRUE	TRUE
chr5	141980352	G	A	ENST00000394520	ENSG00000013561	RNF14	TRUE	FALSE
chr5	141980352	G	C	ENST00000394520	ENSG00000013561	RNF14	TRUE	FALSE
chr5	141980352	G	T	ENST00000394520	ENSG00000013561	RNF14	TRUE	FALSE
chr5	141980353	T	A	ENST00000394520	ENSG00000013561	RNF14	TRUE	FALSE
chr5	141980353	T	C	ENST00000394520	ENSG00000013561	RNF14	TRUE	FALSE
chr5	141980353	T	G	ENST00000394520	ENSG00000013561	RNF14	TRUE	FALSE
chr5	141983378	A	C	ENST00000394520	ENSG00000013561	RNF14	TRUE	FALSE
chr5	141983378	A	G	ENST00000394520	ENSG00000013561	RNF14	TRUE	FALSE
chr5	141983378	A	T	ENST00000394520	ENSG00000013561	RNF14	TRUE	FALSE
chr5	141983379	G	A	ENST00000394520	ENSG00000013561	RNF14	TRUE	FALSE
chr5	141983379	G	C	ENST00000394520	ENSG00000013561	RNF14	TRUE	FALSE
chr5	141983379	G	T	ENST00000394520	ENSG00000013561	RNF14	TRUE	FALSE
chr5	141983382	A	T	ENST00000394520	ENSG00000013561	RNF14	TRUE	TRUE
chr5	141983386	T	A	ENST00000394520	ENSG00000013561	RNF14	TRUE	TRUE
chr5	141983386	T	G	ENST00000394520	ENSG00000013561	RNF14	TRUE	TRUE
chr5	141983395	T	A	ENST00000394520	ENSG00000013561	RNF14	TRUE	TRUE
chr5	141983395	T	G	ENST00000394520	ENSG00000013561	RNF14	TRUE	TRUE
chr5	141983397	C	T	ENST00000394520	ENSG00000013561	RNF14	TRUE	TRUE
chr5	141983403	G	T	ENST00000394520	ENSG00000013561	RNF14	TRUE	TRUE
chr5	141983408	C	A	ENST00000394520	ENSG00000013561	RNF14	TRUE	TRUE
chr5	141983408	C	G	ENST00000394520	ENSG00000013561	RNF14	TRUE	TRUE
chr5	141983412	C	T	ENST00000394520	ENSG00000013561	RNF14	TRUE	TRUE
chr5	141983421	G	T	ENST00000394520	ENSG00000013561	RNF14	TRUE	TRUE
chr5	141983430	A	T	ENST00000394520	ENSG00000013561	RNF14	TRUE	TRUE
chr5	141983433	A	T	ENST00000394520	ENSG00000013561	RNF14	TRUE	TRUE
chr5	141983440	T	A	ENST00000394520	ENSG00000013561	RNF14	TRUE	TRUE
chr5	141983445	C	T	ENST00000394520	ENSG00000013561	RNF14	TRUE	TRUE
chr5	141983453	T	A	ENST00000394520	ENSG00000013561	RNF14	TRUE	TRUE
chr5	141983453	T	G	ENST00000394520	ENSG00000013561	RNF14	TRUE	TRUE
chr5	141983457	A	T	ENST00000394520	ENSG00000013561	RNF14	TRUE	TRUE
chr5	141983460	A	T	ENST00000394520	ENSG00000013561	RNF14	TRUE	TRUE
chr5	141983469	C	T	ENST00000394520	ENSG00000013561	RNF14	TRUE	TRUE
chr5	141983472	A	T	ENST00000394520	ENSG00000013561	RNF14	TRUE	TRUE
chr5	141983481	G	T	ENST00000394520	ENSG00000013561	RNF14	TRUE	TRUE
chr5	141983484	G	T	ENST00000394520	ENSG00000013561	RNF14	TRUE	TRUE
chr5	141983490	G	T	ENST00000394520	ENSG00000013561	RNF14	TRUE	TRUE
chr5	141983496	A	T	ENST00000394520	ENSG00000013561	RNF14	TRUE	TRUE
chr5	141983499	G	T	ENST00000394520	ENSG00000013561	RNF14	TRUE	TRUE
chr5	141983503	G	A	ENST00000394520	ENSG00000013561	RNF14	TRUE	TRUE
chr5	141983504	G	A	ENST00000394520	ENSG00000013561	RNF14	TRUE	TRUE
chr5	141983508	G	T	ENST00000394520	ENSG00000013561	RNF14	TRUE	TRUE
chr5	141983511	A	T	ENST00000394520	ENSG00000013561	RNF14	TRUE	TRUE
chr5	141983518	C	A	ENST00000394520	ENSG00000013561	RNF14	TRUE	TRUE
chr5	141983518	C	G	ENST00000394520	ENSG00000013561	RNF14	TRUE	TRUE
chr5	141983520	A	T	ENST00000394520	ENSG00000013561	RNF14	TRUE	TRUE
chr5	141983528	C	A	ENST00000394520	ENSG00000013561	RNF14	TRUE	TRUE
chr5	141983534	T	A	ENST00000394520	ENSG00000013561	RNF14	TRUE	TRUE
chr5	141983537	T	A	ENST00000394520	ENSG00000013561	RNF14	TRUE	TRUE
chr5	141983538	G	T	ENST00000394520	ENSG00000013561	RNF14	TRUE	TRUE
chr5	141983550	G	T	ENST00000394520	ENSG00000013561	RNF14	TRUE	TRUE
chr5	141983553	G	A	ENST00000394520	ENSG00000013561	RNF14	TRUE	FALSE
chr5	141983553	G	C	ENST00000394520	ENSG00000013561	RNF14	TRUE	FALSE
chr5	141983553	G	T	ENST00000394520	ENSG00000013561	RNF14	TRUE	FALSE
chr5	141983554	T	A	ENST00000394520	ENSG00000013561	RNF14	TRUE	FALSE
chr5	141983554	T	C	ENST00000394520	ENSG00000013561	RNF14	TRUE	FALSE
chr5	141983554	T	G	ENST00000394520	ENSG00000013561	RNF14	TRUE	FALSE
chr5	141984801	A	C	ENST00000394520	ENSG00000013561	RNF14	TRUE	FALSE
chr5	141984801	A	G	ENST00000394520	ENSG00000013561	RNF14	TRUE	FALSE
chr5	141984801	A	T	ENST00000394520	ENSG00000013561	RNF14	TRUE	FALSE
chr5	141984802	G	A	ENST00000394520	ENSG00000013561	RNF14	TRUE	FALSE
chr5	141984802	G	C	ENST00000394520	ENSG00000013561	RNF14	TRUE	FALSE
chr5	141984802	G	T	ENST00000394520	ENSG00000013561	RNF14	TRUE	FALSE
chr5	141984803	A	T	ENST00000394520	ENSG00000013561	RNF14	TRUE	TRUE
chr5	141984807	T	A	ENST00000394520	ENSG00000013561	RNF14	TRUE	TRUE
chr5	141984807	T	G	ENST00000394520	ENSG00000013561	RNF14	TRUE	TRUE
chr5	141984812	G	T	ENST00000394520	ENSG00000013561	RNF14	TRUE	TRUE
chr5	141984817	T	A	ENST00000394520	ENSG00000013561	RNF14	TRUE	TRUE
chr5	141984821	A	T	ENST00000394520	ENSG00000013561	RNF14	TRUE	TRUE
chr5	141984832	T	A	ENST00000394520	ENSG00000013561	RNF14	TRUE	TRUE
chr5	141984841	T	A	ENST00000394520	ENSG00000013561	RNF14	TRUE	TRUE
chr5	141984845	C	T	ENST00000394520	ENSG00000013561	RNF14	TRUE	TRUE
chr5	141984850	T	A	ENST00000394520	ENSG00000013561	RNF14	TRUE	TRUE
chr5	141984850	T	G	ENST00000394520	ENSG00000013561	RNF14	TRUE	TRUE
chr5	141984856	T	A	ENST00000394520	ENSG00000013561	RNF14	TRUE	TRUE
chr5	141984858	G	A	ENST00000394520	ENSG00000013561	RNF14	TRUE	TRUE
chr5	141984859	G	A	ENST00000394520	ENSG00000013561	RNF14	TRUE	TRUE
chr5	141984865	C	A	ENST00000394520	ENSG00000013561	RNF14	TRUE	TRUE
chr5	141984881	A	T	ENST00000394520	ENSG00000013561	RNF14	TRUE	TRUE
chr5	141984895	C	A	ENST00000394520	ENSG00000013561	RNF14	FALSE	FALSE
chr5	141984895	C	G	ENST00000394520	ENSG00000013561	RNF14	FALSE	FALSE
chr5	141984896	A	T	ENST00000394520	ENSG00000013561	RNF14	FALSE	FALSE
chr5	141984918	C	A	ENST00000394520	ENSG00000013561	RNF14	FALSE	FALSE
chr5	141984918	C	G	ENST00000394520	ENSG00000013561	RNF14	FALSE	FALSE
chr5	141984925	T	A	ENST00000394520	ENSG00000013561	RNF14	FALSE	FALSE
chr5	141984934	G	A	ENST00000394520	ENSG00000013561	RNF14	TRUE	FALSE
chr5	141984934	G	C	ENST00000394520	ENSG00000013561	RNF14	TRUE	FALSE
chr5	141984934	G	T	ENST00000394520	ENSG00000013561	RNF14	TRUE	FALSE
chr5	141984935	T	A	ENST00000394520	ENSG00000013561	RNF14	TRUE	FALSE
chr5	141984935	T	C	ENST00000394520	ENSG00000013561	RNF14	TRUE	FALSE
chr5	141984935	T	G	ENST00000394520	ENSG00000013561	RNF14	TRUE	FALSE
chr5	141987731	A	C	ENST00000394520	ENSG00000013561	RNF14	TRUE	FALSE
chr5	141987731	A	G	ENST00000394520	ENSG00000013561	RNF14	TRUE	FALSE
chr5	141987731	A	T	ENST00000394520	ENSG00000013561	RNF14	TRUE	FALSE
chr5	141987732	G	A	ENST00000394520	ENSG00000013561	RNF14	TRUE	FALSE
chr5	141987732	G	C	ENST00000394520	ENSG00000013561	RNF14	TRUE	FALSE
chr5	141987732	G	T	ENST00000394520	ENSG00000013561	RNF14	TRUE	FALSE
chr5	141987742	T	A	ENST00000394520	ENSG00000013561	RNF14	FALSE	FALSE
chr5	141987742	T	G	ENST00000394520	ENSG00000013561	RNF14	FALSE	FALSE
chr5	141987768	G	A	ENST00000394520	ENSG00000013561	RNF14	FALSE	FALSE
chr5	141987769	G	A	ENST00000394520	ENSG00000013561	RNF14	FALSE	FALSE
chr5	141987770	G	T	ENST00000394520	ENSG00000013561	RNF14	FALSE	FALSE
chr5	141987776	G	T	ENST00000394520	ENSG00000013561	RNF14	FALSE	FALSE
chr5	141987782	G	T	ENST00000394520	ENSG00000013561	RNF14	FALSE	FALSE
chr5	142002038	G	C	ENST00000311337	ENSG00000113552	GNPDA1	FALSE	FALSE
chr5	142002038	G	T	ENST00000311337	ENSG00000113552	GNPDA1	FALSE	FALSE
chr5	142002046	T	A	ENST00000311337	ENSG00000113552	GNPDA1	FALSE	FALSE
chr5	142002049	T	A	ENST00000311337	ENSG00000113552	GNPDA1	FALSE	FALSE
chr5	142002051	G	T	ENST00000311337	ENSG00000113552	GNPDA1	FALSE	FALSE
chr5	142002058	G	A	ENST00000311337	ENSG00000113552	GNPDA1	FALSE	FALSE
chr5	142002064	T	A	ENST00000311337	ENSG00000113552	GNPDA1	FALSE	FALSE
chr5	142002067	C	A	ENST00000311337	ENSG00000113552	GNPDA1	FALSE	FALSE
chr5	142002073	C	A	ENST00000311337	ENSG00000113552	GNPDA1	FALSE	FALSE
chr5	142002076	T	A	ENST00000311337	ENSG00000113552	GNPDA1	FALSE	FALSE
chr5	142002079	C	A	ENST00000311337	ENSG00000113552	GNPDA1	FALSE	FALSE
chr5	142002082	T	A	ENST00000311337	ENSG00000113552	GNPDA1	FALSE	FALSE
chr5	142002089	G	C	ENST00000311337	ENSG00000113552	GNPDA1	FALSE	FALSE
chr5	142002089	G	T	ENST00000311337	ENSG00000113552	GNPDA1	FALSE	FALSE
chr5	142002093	A	T	ENST00000311337	ENSG00000113552	GNPDA1	FALSE	FALSE
chr5	142002105	A	T	ENST00000311337	ENSG00000113552	GNPDA1	FALSE	FALSE
chr5	142002109	T	A	ENST00000311337	ENSG00000113552	GNPDA1	FALSE	FALSE
chr5	142002126	A	C	ENST00000311337	ENSG00000113552	GNPDA1	FALSE	FALSE
chr5	142002126	A	T	ENST00000311337	ENSG00000113552	GNPDA1	FALSE	FALSE
chr5	142002130	C	A	ENST00000311337	ENSG00000113552	GNPDA1	TRUE	FALSE
chr5	142002130	C	G	ENST00000311337	ENSG00000113552	GNPDA1	TRUE	FALSE
chr5	142002130	C	T	ENST00000311337	ENSG00000113552	GNPDA1	TRUE	FALSE
chr5	142002131	T	A	ENST00000311337	ENSG00000113552	GNPDA1	TRUE	FALSE
chr5	142002131	T	C	ENST00000311337	ENSG00000113552	GNPDA1	TRUE	FALSE
chr5	142002131	T	G	ENST00000311337	ENSG00000113552	GNPDA1	TRUE	FALSE
chr5	142003086	A	C	ENST00000311337	ENSG00000113552	GNPDA1	TRUE	FALSE
chr5	142003086	A	G	ENST00000311337	ENSG00000113552	GNPDA1	TRUE	FALSE
chr5	142003086	A	T	ENST00000311337	ENSG00000113552	GNPDA1	TRUE	FALSE
chr5	142003087	C	A	ENST00000311337	ENSG00000113552	GNPDA1	TRUE	FALSE
chr5	142003087	C	G	ENST00000311337	ENSG00000113552	GNPDA1	TRUE	FALSE
chr5	142003087	C	T	ENST00000311337	ENSG00000113552	GNPDA1	TRUE	FALSE
chr5	142003091	T	A	ENST00000311337	ENSG00000113552	GNPDA1	FALSE	FALSE
chr5	142003095	A	C	ENST00000311337	ENSG00000113552	GNPDA1	FALSE	FALSE
chr5	142003095	A	T	ENST00000311337	ENSG00000113552	GNPDA1	FALSE	FALSE
chr5	142003100	T	A	ENST00000311337	ENSG00000113552	GNPDA1	FALSE	FALSE
chr5	142003109	T	A	ENST00000311337	ENSG00000113552	GNPDA1	FALSE	FALSE
chr5	142003115	T	A	ENST00000311337	ENSG00000113552	GNPDA1	FALSE	FALSE
chr5	142003121	C	A	ENST00000311337	ENSG00000113552	GNPDA1	FALSE	FALSE
chr5	142003123	A	T	ENST00000311337	ENSG00000113552	GNPDA1	FALSE	FALSE
chr5	142003136	C	A	ENST00000311337	ENSG00000113552	GNPDA1	FALSE	FALSE
chr5	142003140	A	T	ENST00000311337	ENSG00000113552	GNPDA1	TRUE	TRUE
chr5	142003166	G	A	ENST00000311337	ENSG00000113552	GNPDA1	TRUE	TRUE
chr5	142003169	G	A	ENST00000311337	ENSG00000113552	GNPDA1	TRUE	TRUE
chr5	142003185	C	T	ENST00000311337	ENSG00000113552	GNPDA1	TRUE	TRUE
chr5	142003186	C	T	ENST00000311337	ENSG00000113552	GNPDA1	TRUE	TRUE
chr5	142003202	C	A	ENST00000311337	ENSG00000113552	GNPDA1	TRUE	TRUE
chr5	142003205	C	A	ENST00000311337	ENSG00000113552	GNPDA1	TRUE	TRUE
chr5	142003208	C	A	ENST00000311337	ENSG00000113552	GNPDA1	TRUE	TRUE
chr5	142003217	T	A	ENST00000311337	ENSG00000113552	GNPDA1	TRUE	TRUE
chr5	142003218	G	C	ENST00000311337	ENSG00000113552	GNPDA1	TRUE	TRUE
chr5	142003218	G	T	ENST00000311337	ENSG00000113552	GNPDA1	TRUE	TRUE
chr5	142003235	T	A	ENST00000311337	ENSG00000113552	GNPDA1	TRUE	TRUE
chr5	142003263	C	A	ENST00000311337	ENSG00000113552	GNPDA1	TRUE	FALSE
chr5	142003263	C	G	ENST00000311337	ENSG00000113552	GNPDA1	TRUE	FALSE
chr5	142003263	C	T	ENST00000311337	ENSG00000113552	GNPDA1	TRUE	FALSE
chr5	142003264	T	A	ENST00000311337	ENSG00000113552	GNPDA1	TRUE	FALSE
chr5	142003264	T	C	ENST00000311337	ENSG00000113552	GNPDA1	TRUE	FALSE
chr5	142003264	T	G	ENST00000311337	ENSG00000113552	GNPDA1	TRUE	FALSE
chr5	142004930	A	C	ENST00000311337	ENSG00000113552	GNPDA1	TRUE	FALSE
chr5	142004930	A	G	ENST00000311337	ENSG00000113552	GNPDA1	TRUE	FALSE
chr5	142004930	A	T	ENST00000311337	ENSG00000113552	GNPDA1	TRUE	FALSE
chr5	142004931	C	A	ENST00000311337	ENSG00000113552	GNPDA1	TRUE	FALSE
chr5	142004931	C	G	ENST00000311337	ENSG00000113552	GNPDA1	TRUE	FALSE
chr5	142004931	C	T	ENST00000311337	ENSG00000113552	GNPDA1	TRUE	FALSE
chr5	142004934	C	A	ENST00000311337	ENSG00000113552	GNPDA1	TRUE	TRUE
chr5	142004937	T	A	ENST00000311337	ENSG00000113552	GNPDA1	TRUE	TRUE
chr5	142004969	A	T	ENST00000311337	ENSG00000113552	GNPDA1	TRUE	TRUE
chr5	142004988	T	A	ENST00000311337	ENSG00000113552	GNPDA1	TRUE	TRUE
chr5	142004997	C	A	ENST00000311337	ENSG00000113552	GNPDA1	TRUE	TRUE
chr5	142005000	C	A	ENST00000311337	ENSG00000113552	GNPDA1	TRUE	TRUE
chr5	142005048	T	A	ENST00000311337	ENSG00000113552	GNPDA1	TRUE	TRUE
chr5	142005084	C	A	ENST00000311337	ENSG00000113552	GNPDA1	TRUE	TRUE
chr5	142005102	C	A	ENST00000311337	ENSG00000113552	GNPDA1
chr5	142005117	C	A	ENST00000311337	ENSG00000113552	GNPDA1	TRUE	FALSE
chr5	142005117	C	G	ENST00000311337	ENSG00000113552	GNPDA1	TRUE	FALSE
chr5	142005117	C	T	ENST00000311337	ENSG00000113552	GNPDA1	TRUE	FALSE
chr5	142005118	T	A	ENST00000311337	ENSG00000113552	GNPDA1	TRUE	FALSE
chr5	142005118	T	C	ENST00000311337	ENSG00000113552	GNPDA1	TRUE	FALSE
chr5	142005118	T	G	ENST00000311337	ENSG00000113552	GNPDA1	TRUE	FALSE
chr5	142006142	A	C	ENST00000311337	ENSG00000113552	GNPDA1	TRUE	FALSE
chr5	142006142	A	G	ENST00000311337	ENSG00000113552	GNPDA1	TRUE	FALSE
chr5	142006142	A	T	ENST00000311337	ENSG00000113552	GNPDA1	TRUE	FALSE
chr5	142006143	C	A	ENST00000311337	ENSG00000113552	GNPDA1	TRUE	FALSE
chr5	142006143	C	G	ENST00000311337	ENSG00000113552	GNPDA1	TRUE	FALSE
chr5	142006143	C	T	ENST00000311337	ENSG00000113552	GNPDA1	TRUE	FALSE
chr5	142006147	C	A	ENST00000311337	ENSG00000113552	GNPDA1	TRUE	TRUE
chr5	142006159	C	A	ENST00000311337	ENSG00000113552	GNPDA1	TRUE	TRUE
chr5	142006177	T	A	ENST00000311337	ENSG00000113552	GNPDA1	TRUE	TRUE
chr5	142006183	T	A	ENST00000311337	ENSG00000113552	GNPDA1	TRUE	TRUE
chr5	142006186	C	A	ENST00000311337	ENSG00000113552	GNPDA1	TRUE	TRUE
chr5	142006189	C	A	ENST00000311337	ENSG00000113552	GNPDA1	TRUE	TRUE
chr5	142006199	A	T	ENST00000311337	ENSG00000113552	GNPDA1	TRUE	TRUE
chr5	142006204	C	A	ENST00000311337	ENSG00000113552	GNPDA1	TRUE	TRUE
chr5	142006210	G	A	ENST00000311337	ENSG00000113552	GNPDA1	TRUE	TRUE
chr5	142006249	C	A	ENST00000311337	ENSG00000113552	GNPDA1	TRUE	TRUE
chr5	142006270	T	A	ENST00000311337	ENSG00000113552	GNPDA1	TRUE	TRUE
chr5	142006283	C	T	ENST00000311337	ENSG00000113552	GNPDA1	TRUE	TRUE
chr5	142006284	C	T	ENST00000311337	ENSG00000113552	GNPDA1	TRUE	TRUE
chr5	142006298	G	C	ENST00000311337	ENSG00000113552	GNPDA1	TRUE	TRUE
chr5	142006298	G	T	ENST00000311337	ENSG00000113552	GNPDA1	TRUE	TRUE
chr5	142006306	C	A	ENST00000311337	ENSG00000113552	GNPDA1	TRUE	TRUE
chr5	142006318	G	A	ENST00000311337	ENSG00000113552	GNPDA1	TRUE	TRUE
chr5	142006327	C	A	ENST00000311337	ENSG00000113552	GNPDA1	TRUE	FALSE
chr5	142006327	C	G	ENST00000311337	ENSG00000113552	GNPDA1	TRUE	FALSE
chr5	142006327	C	T	ENST00000311337	ENSG00000113552	GNPDA1	TRUE	FALSE
chr5	142006328	T	A	ENST00000311337	ENSG00000113552	GNPDA1	TRUE	FALSE
chr5	142006328	T	C	ENST00000311337	ENSG00000113552	GNPDA1	TRUE	FALSE
chr5	142006328	T	G	ENST00000311337	ENSG00000113552	GNPDA1	TRUE	FALSE
chr5	142007797	A	C	ENST00000311337	ENSG00000113552	GNPDA1	TRUE	FALSE
chr5	142007797	A	G	ENST00000311337	ENSG00000113552	GNPDA1	TRUE	FALSE
chr5	142007797	A	T	ENST00000311337	ENSG00000113552	GNPDA1	TRUE	FALSE
chr5	142007798	C	A	ENST00000311337	ENSG00000113552	GNPDA1	TRUE	FALSE
chr5	142007798	C	G	ENST00000311337	ENSG00000113552	GNPDA1	TRUE	FALSE
chr5	142007798	C	T	ENST00000311337	ENSG00000113552	GNPDA1	TRUE	FALSE
chr5	142007803	G	C	ENST00000311337	ENSG00000113552	GNPDA1	TRUE	TRUE
chr5	142007803	G	T	ENST00000311337	ENSG00000113552	GNPDA1	TRUE	TRUE
chr5	142007808	C	A	ENST00000311337	ENSG00000113552	GNPDA1	TRUE	TRUE
chr5	142007826	T	A	ENST00000311337	ENSG00000113552	GNPDA1	TRUE	TRUE
chr5	142007830	A	C	ENST00000311337	ENSG00000113552	GNPDA1	TRUE	TRUE
chr5	142007830	A	T	ENST00000311337	ENSG00000113552	GNPDA1	TRUE	TRUE
chr5	142007835	T	A	ENST00000311337	ENSG00000113552	GNPDA1	TRUE	TRUE
chr5	142007856	T	A	ENST00000311337	ENSG00000113552	GNPDA1	TRUE	TRUE
chr5	142007857	A	C	ENST00000311337	ENSG00000113552	GNPDA1	TRUE	TRUE
chr5	142007857	A	T	ENST00000311337	ENSG00000113552	GNPDA1	TRUE	TRUE
chr5	142007860	G	C	ENST00000311337	ENSG00000113552	GNPDA1	TRUE	TRUE
chr5	142007860	G	T	ENST00000311337	ENSG00000113552	GNPDA1	TRUE	TRUE
chr5	142007865	C	A	ENST00000311337	ENSG00000113552	GNPDA1	TRUE	TRUE
chr5	142007874	T	A	ENST00000311337	ENSG00000113552	GNPDA1	TRUE	TRUE
chr5	142007877	T	A	ENST00000311337	ENSG00000113552	GNPDA1	TRUE	TRUE
chr5	142007878	G	C	ENST00000311337	ENSG00000113552	GNPDA1	TRUE	TRUE
chr5	142007878	G	T	ENST00000311337	ENSG00000113552	GNPDA1	TRUE	TRUE
chr5	142007881	G	T	ENST00000311337	ENSG00000113552	GNPDA1	TRUE	TRUE
chr5	142007901	C	A	ENST00000311337	ENSG00000113552	GNPDA1	TRUE	FALSE
chr5	142007901	C	G	ENST00000311337	ENSG00000113552	GNPDA1	TRUE	FALSE
chr5	142007901	C	T	ENST00000311337	ENSG00000113552	GNPDA1	TRUE	FALSE
chr5	142007902	T	A	ENST00000311337	ENSG00000113552	GNPDA1	TRUE	FALSE
chr5	142007902	T	C	ENST00000311337	ENSG00000113552	GNPDA1	TRUE	FALSE
chr5	142007902	T	G	ENST00000311337	ENSG00000113552	GNPDA1	TRUE	FALSE
chr5	142011910	A	C	ENST00000311337	ENSG00000113552	GNPDA1	TRUE	FALSE
chr5	142011910	A	G	ENST00000311337	ENSG00000113552	GNPDA1	TRUE	FALSE
chr5	142011910	A	T	ENST00000311337	ENSG00000113552	GNPDA1	TRUE	FALSE
chr5	142011911	C	A	ENST00000311337	ENSG00000113552	GNPDA1	TRUE	FALSE
chr5	142011911	C	G	ENST00000311337	ENSG00000113552	GNPDA1	TRUE	FALSE
chr5	142011911	C	T	ENST00000311337	ENSG00000113552	GNPDA1	TRUE	FALSE
chr5	142011934	G	C	ENST00000311337	ENSG00000113552	GNPDA1	TRUE	TRUE
chr5	142011934	G	T	ENST00000311337	ENSG00000113552	GNPDA1	TRUE	TRUE
chr5	142011939	T	A	ENST00000311337	ENSG00000113552	GNPDA1	TRUE	TRUE
chr5	142011942	C	A	ENST00000311337	ENSG00000113552	GNPDA1	TRUE	TRUE
chr5	142011960	G	A	ENST00000311337	ENSG00000113552	GNPDA1	TRUE	TRUE
chr5	142011979	G	C	ENST00000311337	ENSG00000113552	GNPDA1	TRUE	FALSE
chr5	142011979	G	T	ENST00000311337	ENSG00000113552	GNPDA1	TRUE	FALSE
chr5	142011984	T	A	ENST00000311337	ENSG00000113552	GNPDA1	TRUE	FALSE
chr5	142011991	C	T	ENST00000311337	ENSG00000113552	GNPDA1	FALSE	FALSE
chr5	142011992	C	T	ENST00000311337	ENSG00000113552	GNPDA1	FALSE	FALSE
chr5	142011996	C	A	ENST00000311337	ENSG00000113552	GNPDA1	FALSE	FALSE
chr5	142012005	G	A	ENST00000311337	ENSG00000113552	GNPDA1	FALSE	FALSE
chr5	142012009	A	C	ENST00000311337	ENSG00000113552	GNPDA1	FALSE	FALSE
chr5	142012009	A	T	ENST00000311337	ENSG00000113552	GNPDA1	FALSE	FALSE
chr5	142012017	C	A	ENST00000311337	ENSG00000113552	GNPDA1	FALSE	FALSE
chr5	142012032	T	A	ENST00000311337	ENSG00000113552	GNPDA1	FALSE	FALSE
chr5	142012042	C	A	ENST00000311337	ENSG00000113552	GNPDA1	TRUE	FALSE
chr5	142012042	C	G	ENST00000311337	ENSG00000113552	GNPDA1	TRUE	FALSE
chr5	142012042	C	T	ENST00000311337	ENSG00000113552	GNPDA1	TRUE	FALSE
chr5	142012043	T	A	ENST00000311337	ENSG00000113552	GNPDA1	TRUE	FALSE
chr5	142012043	T	C	ENST00000311337	ENSG00000113552	GNPDA1	TRUE	FALSE
chr5	142012043	T	G	ENST00000311337	ENSG00000113552	GNPDA1	TRUE	FALSE
chr5	142012993	A	C	ENST00000311337	ENSG00000113552	GNPDA1	FALSE	FALSE
chr5	142012993	A	G	ENST00000311337	ENSG00000113552	GNPDA1	FALSE	FALSE
chr5	142012993	A	T	ENST00000311337	ENSG00000113552	GNPDA1	FALSE	FALSE
chr5	142012994	C	A	ENST00000311337	ENSG00000113552	GNPDA1	FALSE	FALSE
chr5	142012994	C	G	ENST00000311337	ENSG00000113552	GNPDA1	FALSE	FALSE
chr5	142012994	C	T	ENST00000311337	ENSG00000113552	GNPDA1	FALSE	FALSE
chr5	142108982	T	A	ENST00000253814	ENSG00000131507	NDFIP1	FALSE	FALSE
chr5	142108988	T	A	ENST00000253814	ENSG00000131507	NDFIP1	FALSE	FALSE
chr5	142109008	G	T	ENST00000253814	ENSG00000131507	NDFIP1	FALSE	FALSE
chr5	142109019	C	A	ENST00000253814	ENSG00000131507	NDFIP1	FALSE	FALSE
chr5	142109031	C	A	ENST00000253814	ENSG00000131507	NDFIP1		FALSE
chr5	142109031	C	G	ENST00000253814	ENSG00000131507	NDFIP1		FALSE
chr5	142109032	C	T	ENST00000253814	ENSG00000131507	NDFIP1		FALSE
chr5	142109035	C	T	ENST00000253814	ENSG00000131507	NDFIP1		FALSE
chr5	142109038	G	A	ENST00000253814	ENSG00000131507	NDFIP1	TRUE	FALSE
chr5	142109038	G	C	ENST00000253814	ENSG00000131507	NDFIP1	TRUE	FALSE
chr5	142109038	G	T	ENST00000253814	ENSG00000131507	NDFIP1	TRUE	FALSE
chr5	142109039	T	A	ENST00000253814	ENSG00000131507	NDFIP1	TRUE	FALSE
chr5	142109039	T	C	ENST00000253814	ENSG00000131507	NDFIP1	FALSE	FALSE
chr5	142109039	T	G	ENST00000253814	ENSG00000131507	NDFIP1	TRUE	FALSE
chr5	142131806	A	C	ENST00000253814	ENSG00000131507	NDFIP1	TRUE	FALSE
chr5	142131806	A	G	ENST00000253814	ENSG00000131507	NDFIP1	TRUE	FALSE
chr5	142131806	A	T	ENST00000253814	ENSG00000131507	NDFIP1	TRUE	FALSE
chr5	142131807	G	A	ENST00000253814	ENSG00000131507	NDFIP1	TRUE	FALSE
chr5	142131807	G	C	ENST00000253814	ENSG00000131507	NDFIP1	TRUE	FALSE
chr5	142131807	G	T	ENST00000253814	ENSG00000131507	NDFIP1	TRUE	FALSE
chr5	142131809	T	A	ENST00000253814	ENSG00000131507	NDFIP1	TRUE	FALSE
chr5	142131811	C	T	ENST00000253814	ENSG00000131507	NDFIP1	TRUE	FALSE
chr5	142131817	G	T	ENST00000253814	ENSG00000131507	NDFIP1	TRUE	TRUE
chr5	142131820	G	T	ENST00000253814	ENSG00000131507	NDFIP1	TRUE	TRUE
chr5	142131823	G	T	ENST00000253814	ENSG00000131507	NDFIP1	TRUE	TRUE
chr5	142131829	G	T	ENST00000253814	ENSG00000131507	NDFIP1	TRUE	TRUE
chr5	142131832	G	T	ENST00000253814	ENSG00000131507	NDFIP1	TRUE	TRUE
chr5	142131838	G	T	ENST00000253814	ENSG00000131507	NDFIP1	TRUE	TRUE
chr5	142131841	C	T	ENST00000253814	ENSG00000131507	NDFIP1	TRUE	TRUE
chr5	142131870	C	A	ENST00000253814	ENSG00000131507	NDFIP1	TRUE	TRUE
chr5	142131870	C	G	ENST00000253814	ENSG00000131507	NDFIP1	TRUE	TRUE
chr5	142131886	G	T	ENST00000253814	ENSG00000131507	NDFIP1	TRUE	TRUE
chr5	142131896	G	A	ENST00000253814	ENSG00000131507	NDFIP1	TRUE	FALSE
chr5	142131896	G	C	ENST00000253814	ENSG00000131507	NDFIP1	TRUE	FALSE
chr5	142131896	G	T	ENST00000253814	ENSG00000131507	NDFIP1	TRUE	FALSE
chr5	142131897	T	A	ENST00000253814	ENSG00000131507	NDFIP1	TRUE	FALSE
chr5	142131897	T	C	ENST00000253814	ENSG00000131507	NDFIP1	TRUE	FALSE
chr5	142131897	T	G	ENST00000253814	ENSG00000131507	NDFIP1	TRUE	FALSE
chr5	142132210	A	C	ENST00000253814	ENSG00000131507	NDFIP1	TRUE	FALSE
chr5	142132210	A	G	ENST00000253814	ENSG00000131507	NDFIP1	TRUE	FALSE
chr5	142132210	A	T	ENST00000253814	ENSG00000131507	NDFIP1	TRUE	FALSE
chr5	142132211	G	A	ENST00000253814	ENSG00000131507	NDFIP1	TRUE	FALSE
chr5	142132211	G	C	ENST00000253814	ENSG00000131507	NDFIP1	TRUE	FALSE
chr5	142132211	G	T	ENST00000253814	ENSG00000131507	NDFIP1	TRUE	FALSE
chr5	142132216	T	A	ENST00000253814	ENSG00000131507	NDFIP1	TRUE	TRUE
chr5	142132216	T	G	ENST00000253814	ENSG00000131507	NDFIP1	TRUE	TRUE
chr5	142132225	C	A	ENST00000253814	ENSG00000131507	NDFIP1	TRUE	TRUE
chr5	142132225	C	G	ENST00000253814	ENSG00000131507	NDFIP1	TRUE	TRUE
chr5	142132226	A	T	ENST00000253814	ENSG00000131507	NDFIP1	TRUE	TRUE
chr5	142132232	G	T	ENST00000253814	ENSG00000131507	NDFIP1	TRUE	TRUE
chr5	142132247	A	T	ENST00000253814	ENSG00000131507	NDFIP1	TRUE	TRUE
chr5	142132261	C	A	ENST00000253814	ENSG00000131507	NDFIP1	TRUE	TRUE
chr5	142132261	C	G	ENST00000253814	ENSG00000131507	NDFIP1	TRUE	TRUE
chr5	142132288	T	A	ENST00000253814	ENSG00000131507	NDFIP1	TRUE	TRUE
chr5	142132288	T	G	ENST00000253814	ENSG00000131507	NDFIP1	TRUE	TRUE
chr5	142132292	G	T	ENST00000253814	ENSG00000131507	NDFIP1	TRUE	TRUE
chr5	142132298	G	T	ENST00000253814	ENSG00000131507	NDFIP1	TRUE	TRUE
chr5	142132307	A	T	ENST00000253814	ENSG00000131507	NDFIP1	TRUE	TRUE
chr5	142132313	G	T	ENST00000253814	ENSG00000131507	NDFIP1	TRUE	TRUE
chr5	142132329	T	A	ENST00000253814	ENSG00000131507	NDFIP1	TRUE	TRUE
chr5	142132340	A	T	ENST00000253814	ENSG00000131507	NDFIP1	TRUE	TRUE
chr5	142132343	G	A	ENST00000253814	ENSG00000131507	NDFIP1	TRUE	FALSE
chr5	142132343	G	C	ENST00000253814	ENSG00000131507	NDFIP1	TRUE	FALSE
chr5	142132343	G	T	ENST00000253814	ENSG00000131507	NDFIP1	TRUE	FALSE
chr5	142132344	T	A	ENST00000253814	ENSG00000131507	NDFIP1	TRUE	FALSE
chr5	142132344	T	C	ENST00000253814	ENSG00000131507	NDFIP1	TRUE	FALSE
chr5	142132344	T	G	ENST00000253814	ENSG00000131507	NDFIP1	TRUE	FALSE
chr5	142135728	A	C	ENST00000253814	ENSG00000131507	NDFIP1	TRUE	FALSE
chr5	142135728	A	G	ENST00000253814	ENSG00000131507	NDFIP1	TRUE	FALSE
chr5	142135728	A	T	ENST00000253814	ENSG00000131507	NDFIP1	TRUE	FALSE
chr5	142135729	G	A	ENST00000253814	ENSG00000131507	NDFIP1	TRUE	FALSE
chr5	142135729	G	C	ENST00000253814	ENSG00000131507	NDFIP1	TRUE	FALSE
chr5	142135729	G	T	ENST00000253814	ENSG00000131507	NDFIP1	TRUE	FALSE
chr5	142135733	G	T	ENST00000253814	ENSG00000131507	NDFIP1	TRUE	TRUE
chr5	142135772	C	T	ENST00000253814	ENSG00000131507	NDFIP1	TRUE	TRUE
chr5	142135784	G	T	ENST00000253814	ENSG00000131507	NDFIP1	TRUE	TRUE
chr5	142135806	T	A	ENST00000253814	ENSG00000131507	NDFIP1	TRUE	TRUE
chr5	142135806	T	G	ENST00000253814	ENSG00000131507	NDFIP1	TRUE	TRUE
chr5	142135818	G	A	ENST00000253814	ENSG00000131507	NDFIP1	TRUE	FALSE
chr5	142135818	G	C	ENST00000253814	ENSG00000131507	NDFIP1	TRUE	FALSE
chr5	142135818	G	T	ENST00000253814	ENSG00000131507	NDFIP1	TRUE	FALSE
chr5	142135819	T	A	ENST00000253814	ENSG00000131507	NDFIP1	TRUE	FALSE
chr5	142135819	T	C	ENST00000253814	ENSG00000131507	NDFIP1	TRUE	FALSE
chr5	142135819	T	G	ENST00000253814	ENSG00000131507	NDFIP1	TRUE	FALSE
chr5	142137732	A	C	ENST00000253814	ENSG00000131507	NDFIP1	TRUE	FALSE
chr5	142137732	A	G	ENST00000253814	ENSG00000131507	NDFIP1	TRUE	FALSE
chr5	142137732	A	T	ENST00000253814	ENSG00000131507	NDFIP1	TRUE	FALSE
chr5	142137733	G	A	ENST00000253814	ENSG00000131507	NDFIP1	TRUE	FALSE
chr5	142137733	G	C	ENST00000253814	ENSG00000131507	NDFIP1	TRUE	FALSE
chr5	142137733	G	T	ENST00000253814	ENSG00000131507	NDFIP1	TRUE	FALSE
chr5	142137752	G	A	ENST00000253814	ENSG00000131507	NDFIP1	TRUE	TRUE
chr5	142137753	G	A	ENST00000253814	ENSG00000131507	NDFIP1	TRUE	TRUE
chr5	142137777	C	A	ENST00000253814	ENSG00000131507	NDFIP1	TRUE	TRUE
chr5	142137788	C	A	ENST00000253814	ENSG00000131507	NDFIP1	TRUE	TRUE
chr5	142137788	C	G	ENST00000253814	ENSG00000131507	NDFIP1	TRUE	TRUE
chr5	142137796	G	T	ENST00000253814	ENSG00000131507	NDFIP1	TRUE	TRUE
chr5	142137804	T	A	ENST00000253814	ENSG00000131507	NDFIP1	TRUE	TRUE
chr5	142137804	T	G	ENST00000253814	ENSG00000131507	NDFIP1	TRUE	TRUE
chr5	142137815	C	A	ENST00000253814	ENSG00000131507	NDFIP1	TRUE	TRUE
chr5	142137815	C	G	ENST00000253814	ENSG00000131507	NDFIP1	TRUE	TRUE
chr5	142137817	G	T	ENST00000253814	ENSG00000131507	NDFIP1	TRUE	TRUE
chr5	142137838	A	T	ENST00000253814	ENSG00000131507	NDFIP1	TRUE	TRUE
chr5	142137842	G	A	ENST00000253814	ENSG00000131507	NDFIP1	TRUE	TRUE
chr5	142137843	G	A	ENST00000253814	ENSG00000131507	NDFIP1	TRUE	TRUE
chr5	142137859	G	A	ENST00000253814	ENSG00000131507	NDFIP1	FALSE	FALSE
chr5	142137859	G	C	ENST00000253814	ENSG00000131507	NDFIP1	FALSE	FALSE
chr5	142137859	G	T	ENST00000253814	ENSG00000131507	NDFIP1	FALSE	FALSE
chr5	142137860	T	A	ENST00000253814	ENSG00000131507	NDFIP1	FALSE	FALSE
chr5	142137860	T	C	ENST00000253814	ENSG00000131507	NDFIP1	FALSE	FALSE
chr5	142137860	T	G	ENST00000253814	ENSG00000131507	NDFIP1	FALSE	FALSE
chr5	142140561	A	C	ENST00000253814	ENSG00000131507	NDFIP1	TRUE	FALSE
chr5	142140561	A	G	ENST00000253814	ENSG00000131507	NDFIP1	TRUE	FALSE
chr5	142140561	A	T	ENST00000253814	ENSG00000131507	NDFIP1	TRUE	FALSE
chr5	142140562	G	A	ENST00000253814	ENSG00000131507	NDFIP1	TRUE	FALSE
chr5	142140562	G	C	ENST00000253814	ENSG00000131507	NDFIP1	TRUE	FALSE
chr5	142140562	G	T	ENST00000253814	ENSG00000131507	NDFIP1	TRUE	FALSE
chr5	142140574	T	A	ENST00000253814	ENSG00000131507	NDFIP1	TRUE	TRUE
chr5	142140574	T	G	ENST00000253814	ENSG00000131507	NDFIP1	TRUE	TRUE
chr5	142140581	G	T	ENST00000253814	ENSG00000131507	NDFIP1	FALSE	FALSE
chr5	142140586	T	A	ENST00000253814	ENSG00000131507	NDFIP1	FALSE	FALSE
chr5	142140586	T	G	ENST00000253814	ENSG00000131507	NDFIP1	FALSE	FALSE
chr5	142140596	C	T	ENST00000253814	ENSG00000131507	NDFIP1	FALSE	FALSE
chr5	142140601	C	A	ENST00000253814	ENSG00000131507	NDFIP1	FALSE	FALSE
chr5	142140601	C	G	ENST00000253814	ENSG00000131507	NDFIP1	FALSE	FALSE
chr5	142140603	G	A	ENST00000253814	ENSG00000131507	NDFIP1	FALSE	FALSE
chr5	142140604	G	A	ENST00000253814	ENSG00000131507	NDFIP1	FALSE	FALSE
chr5	142140609	G	A	ENST00000253814	ENSG00000131507	NDFIP1	FALSE	FALSE
chr5	142140610	G	A	ENST00000253814	ENSG00000131507	NDFIP1	FALSE	FALSE
chr5	142140612	G	A	ENST00000253814	ENSG00000131507	NDFIP1	FALSE	FALSE
chr5	142140613	G	A	ENST00000253814	ENSG00000131507	NDFIP1	FALSE	FALSE
chr5	142140627	T	A	ENST00000253814	ENSG00000131507	NDFIP1	FALSE	FALSE
chr5	142140627	T	G	ENST00000253814	ENSG00000131507	NDFIP1	FALSE	FALSE
chr5	142140630	G	A	ENST00000253814	ENSG00000131507	NDFIP1	TRUE	FALSE
chr5	142140630	G	C	ENST00000253814	ENSG00000131507	NDFIP1	TRUE	FALSE
chr5	142140630	G	T	ENST00000253814	ENSG00000131507	NDFIP1	TRUE	FALSE
chr5	142140631	T	A	ENST00000253814	ENSG00000131507	NDFIP1	TRUE	FALSE
chr5	142140631	T	C	ENST00000253814	ENSG00000131507	NDFIP1	TRUE	FALSE
chr5	142140631	T	G	ENST00000253814	ENSG00000131507	NDFIP1	TRUE	FALSE
chr5	142144569	A	C	ENST00000253814	ENSG00000131507	NDFIP1	TRUE	FALSE
chr5	142144569	A	G	ENST00000253814	ENSG00000131507	NDFIP1	TRUE	FALSE
chr5	142144569	A	T	ENST00000253814	ENSG00000131507	NDFIP1	TRUE	FALSE
chr5	142144570	G	A	ENST00000253814	ENSG00000131507	NDFIP1	TRUE	FALSE
chr5	142144570	G	C	ENST00000253814	ENSG00000131507	NDFIP1	TRUE	FALSE
chr5	142144570	G	T	ENST00000253814	ENSG00000131507	NDFIP1	TRUE	FALSE
chr5	142144588	A	T	ENST00000253814	ENSG00000131507	NDFIP1	FALSE	FALSE
chr5	142144591	G	T	ENST00000253814	ENSG00000131507	NDFIP1	FALSE	FALSE
chr5	142144605	T	A	ENST00000253814	ENSG00000131507	NDFIP1	FALSE	FALSE
chr5	142144605	T	G	ENST00000253814	ENSG00000131507	NDFIP1	FALSE	FALSE
chr5	142144609	A	T	ENST00000253814	ENSG00000131507	NDFIP1	FALSE	FALSE
chr5	142144618	A	T	ENST00000253814	ENSG00000131507	NDFIP1	FALSE	FALSE
chr5	142144627	G	T	ENST00000253814	ENSG00000131507	NDFIP1	FALSE	FALSE
chr5	142144637	C	A	ENST00000253814	ENSG00000131507	NDFIP1	FALSE	FALSE
chr5	142144637	C	G	ENST00000253814	ENSG00000131507	NDFIP1	FALSE	FALSE
chr5	142144654	A	T	ENST00000253814	ENSG00000131507	NDFIP1	FALSE	FALSE
chr5	142144671	T	A	ENST00000253814	ENSG00000131507	NDFIP1	FALSE	FALSE
chr5	142144671	T	G	ENST00000253814	ENSG00000131507	NDFIP1	FALSE	FALSE
chr5	142144677	G	A	ENST00000253814	ENSG00000131507	NDFIP1	TRUE	FALSE
chr5	142144677	G	C	ENST00000253814	ENSG00000131507	NDFIP1	TRUE	FALSE
chr5	142144677	G	T	ENST00000253814	ENSG00000131507	NDFIP1	TRUE	FALSE
chr5	142144678	T	A	ENST00000253814	ENSG00000131507	NDFIP1	TRUE	FALSE
chr5	142144678	T	C	ENST00000253814	ENSG00000131507	NDFIP1	TRUE	FALSE
chr5	142144678	T	G	ENST00000253814	ENSG00000131507	NDFIP1	TRUE	FALSE
chr5	142151729	A	C	ENST00000253814	ENSG00000131507	NDFIP1	TRUE	FALSE
chr5	142151729	A	G	ENST00000253814	ENSG00000131507	NDFIP1	TRUE	FALSE
chr5	142151729	A	T	ENST00000253814	ENSG00000131507	NDFIP1	TRUE	FALSE
chr5	142151730	G	A	ENST00000253814	ENSG00000131507	NDFIP1	TRUE	FALSE
chr5	142151730	G	C	ENST00000253814	ENSG00000131507	NDFIP1	TRUE	FALSE
chr5	142151730	G	T	ENST00000253814	ENSG00000131507	NDFIP1	TRUE	FALSE
chr5	142314220	T	A	ENST00000434127	ENSG00000187678	SPRY4	FALSE	FALSE
chr5	142314238	T	A	ENST00000434127	ENSG00000187678	SPRY4	FALSE	FALSE
chr5	142314259	T	A	ENST00000434127	ENSG00000187678	SPRY4	FALSE	FALSE
chr5	142314260	G	T	ENST00000434127	ENSG00000187678	SPRY4	FALSE	FALSE
chr5	142314283	T	A	ENST00000434127	ENSG00000187678	SPRY4	FALSE	FALSE
chr5	142314284	G	T	ENST00000434127	ENSG00000187678	SPRY4	FALSE	FALSE
chr5	142314290	G	T	ENST00000434127	ENSG00000187678	SPRY4	FALSE	FALSE
chr5	142314314	G	C	ENST00000434127	ENSG00000187678	SPRY4	FALSE	FALSE
chr5	142314314	G	T	ENST00000434127	ENSG00000187678	SPRY4	FALSE	FALSE
chr5	142314325	G	A	ENST00000434127	ENSG00000187678	SPRY4	FALSE	FALSE
chr5	142314334	T	A	ENST00000434127	ENSG00000187678	SPRY4	FALSE	FALSE
chr5	142314338	G	T	ENST00000434127	ENSG00000187678	SPRY4	FALSE	FALSE
chr5	142314356	G	C	ENST00000434127	ENSG00000187678	SPRY4	FALSE	FALSE
chr5	142314356	G	T	ENST00000434127	ENSG00000187678	SPRY4	FALSE	FALSE
chr5	142314359	G	T	ENST00000434127	ENSG00000187678	SPRY4	FALSE	FALSE
chr5	142314368	G	T	ENST00000434127	ENSG00000187678	SPRY4	FALSE	FALSE
chr5	142314404	C	T	ENST00000434127	ENSG00000187678	SPRY4	FALSE	FALSE
chr5	142314405	C	T	ENST00000434127	ENSG00000187678	SPRY4	FALSE	FALSE
chr5	142314413	G	T	ENST00000434127	ENSG00000187678	SPRY4	FALSE	FALSE
chr5	142314416	G	T	ENST00000434127	ENSG00000187678	SPRY4	FALSE	FALSE
chr5	142314431	G	T	ENST00000434127	ENSG00000187678	SPRY4	FALSE	FALSE
chr5	142314437	G	T	ENST00000434127	ENSG00000187678	SPRY4	FALSE	FALSE
chr5	142314452	G	T	ENST00000434127	ENSG00000187678	SPRY4	FALSE	FALSE
chr5	142314463	C	A	ENST00000434127	ENSG00000187678	SPRY4	FALSE	FALSE
chr5	142314472	C	A	ENST00000434127	ENSG00000187678	SPRY4	FALSE	FALSE
chr5	142314479	G	T	ENST00000434127	ENSG00000187678	SPRY4	FALSE	FALSE
chr5	142314485	G	C	ENST00000434127	ENSG00000187678	SPRY4	FALSE	FALSE
chr5	142314485	G	T	ENST00000434127	ENSG00000187678	SPRY4	FALSE	FALSE
chr5	142314499	G	A	ENST00000434127	ENSG00000187678	SPRY4	FALSE	FALSE
chr5	142314504	A	T	ENST00000434127	ENSG00000187678	SPRY4	FALSE	FALSE
chr5	142314506	A	T	ENST00000434127	ENSG00000187678	SPRY4	FALSE	FALSE
chr5	142314512	G	T	ENST00000434127	ENSG00000187678	SPRY4	FALSE	FALSE
chr5	142314521	A	C	ENST00000434127	ENSG00000187678	SPRY4	FALSE	FALSE
chr5	142314521	A	T	ENST00000434127	ENSG00000187678	SPRY4	FALSE	FALSE
chr5	142314538	G	A	ENST00000434127	ENSG00000187678	SPRY4	FALSE	FALSE
chr5	142314543	G	C	ENST00000434127	ENSG00000187678	SPRY4	FALSE	FALSE
chr5	142314543	G	T	ENST00000434127	ENSG00000187678	SPRY4	FALSE	FALSE
chr5	142314545	G	T	ENST00000434127	ENSG00000187678	SPRY4	FALSE	FALSE
chr5	142314551	G	T	ENST00000434127	ENSG00000187678	SPRY4	FALSE	FALSE
chr5	142314556	C	A	ENST00000434127	ENSG00000187678	SPRY4	FALSE	FALSE
chr5	142314559	G	A	ENST00000434127	ENSG00000187678	SPRY4	FALSE	FALSE
chr5	142314563	G	T	ENST00000434127	ENSG00000187678	SPRY4	FALSE	FALSE
chr5	142314569	C	T	ENST00000434127	ENSG00000187678	SPRY4	FALSE	FALSE
chr5	142314570	C	T	ENST00000434127	ENSG00000187678	SPRY4	FALSE	FALSE
chr5	142314572	G	T	ENST00000434127	ENSG00000187678	SPRY4	FALSE	FALSE
chr5	142314582	A	T	ENST00000434127	ENSG00000187678	SPRY4	FALSE	FALSE
chr5	142314599	A	T	ENST00000434127	ENSG00000187678	SPRY4	FALSE	FALSE
chr5	142314604	C	A	ENST00000434127	ENSG00000187678	SPRY4	FALSE	FALSE
chr5	142314607	T	A	ENST00000434127	ENSG00000187678	SPRY4	FALSE	FALSE
chr5	142314608	G	T	ENST00000434127	ENSG00000187678	SPRY4	FALSE	FALSE
chr5	142314613	T	A	ENST00000434127	ENSG00000187678	SPRY4	FALSE	FALSE
chr5	142314614	A	T	ENST00000434127	ENSG00000187678	SPRY4	FALSE	FALSE
chr5	142314619	T	A	ENST00000434127	ENSG00000187678	SPRY4	FALSE	FALSE
chr5	142314623	A	T	ENST00000434127	ENSG00000187678	SPRY4	FALSE	FALSE
chr5	142314631	C	A	ENST00000434127	ENSG00000187678	SPRY4	FALSE	FALSE
chr5	142314632	G	T	ENST00000434127	ENSG00000187678	SPRY4	FALSE	FALSE
chr5	142314639	A	T	ENST00000434127	ENSG00000187678	SPRY4	FALSE	FALSE
chr5	142314649	T	A	ENST00000434127	ENSG00000187678	SPRY4	FALSE	FALSE
chr5	142314658	C	A	ENST00000434127	ENSG00000187678	SPRY4	FALSE	FALSE
chr5	142314679	T	A	ENST00000434127	ENSG00000187678	SPRY4	FALSE	FALSE
chr5	142314694	G	A	ENST00000434127	ENSG00000187678	SPRY4	FALSE	FALSE
chr5	142314695	G	T	ENST00000434127	ENSG00000187678	SPRY4	FALSE	FALSE
chr5	142314709	T	A	ENST00000434127	ENSG00000187678	SPRY4	FALSE	FALSE
chr5	142314715	G	A	ENST00000434127	ENSG00000187678	SPRY4	FALSE	FALSE
chr5	142314735	G	C	ENST00000434127	ENSG00000187678	SPRY4	FALSE	FALSE
chr5	142314735	G	T	ENST00000434127	ENSG00000187678	SPRY4	FALSE	FALSE
chr5	142314742	G	A	ENST00000434127	ENSG00000187678	SPRY4	FALSE	FALSE
chr5	142314774	A	C	ENST00000434127	ENSG00000187678	SPRY4	FALSE	FALSE
chr5	142314774	A	T	ENST00000434127	ENSG00000187678	SPRY4	FALSE	FALSE
chr5	142314784	G	A	ENST00000434127	ENSG00000187678	SPRY4	FALSE	FALSE
chr5	142314842	C	T	ENST00000434127	ENSG00000187678	SPRY4	FALSE	FALSE
chr5	142314843	C	T	ENST00000434127	ENSG00000187678	SPRY4	FALSE	FALSE
chr5	142314862	G	A	ENST00000434127	ENSG00000187678	SPRY4	FALSE	FALSE
chr5	142314866	A	T	ENST00000434127	ENSG00000187678	SPRY4	FALSE	FALSE
chr5	142314892	C	A	ENST00000434127	ENSG00000187678	SPRY4	FALSE	FALSE
chr5	142314916	T	A	ENST00000434127	ENSG00000187678	SPRY4	FALSE	FALSE
chr5	142314953	G	C	ENST00000434127	ENSG00000187678	SPRY4	FALSE	FALSE
chr5	142314953	G	T	ENST00000434127	ENSG00000187678	SPRY4	FALSE	FALSE
chr5	142314964	C	A	ENST00000434127	ENSG00000187678	SPRY4	FALSE	FALSE
chr5	142314979	T	A	ENST00000434127	ENSG00000187678	SPRY4	FALSE	FALSE
chr5	142314985	G	A	ENST00000434127	ENSG00000187678	SPRY4	FALSE	FALSE
chr5	142315015	G	A	ENST00000434127	ENSG00000187678	SPRY4	FALSE	FALSE
chr5	142315054	G	A	ENST00000434127	ENSG00000187678	SPRY4	FALSE	FALSE
chr5	142315065	G	C	ENST00000434127	ENSG00000187678	SPRY4	FALSE	FALSE
chr5	142315065	G	T	ENST00000434127	ENSG00000187678	SPRY4	FALSE	FALSE
chr5	142315077	A	T	ENST00000434127	ENSG00000187678	SPRY4	FALSE	FALSE
chr5	142315090	G	A	ENST00000434127	ENSG00000187678	SPRY4	FALSE	FALSE
chr5	142315105	C	A	ENST00000434127	ENSG00000187678	SPRY4	FALSE	FALSE
chr5	142315156	C	A	ENST00000434127	ENSG00000187678	SPRY4	TRUE	FALSE
chr5	142315156	C	G	ENST00000434127	ENSG00000187678	SPRY4	TRUE	FALSE
chr5	142315156	C	T	ENST00000434127	ENSG00000187678	SPRY4	TRUE	FALSE
chr5	142315157	T	A	ENST00000434127	ENSG00000187678	SPRY4	TRUE	FALSE
chr5	142315157	T	C	ENST00000434127	ENSG00000187678	SPRY4	TRUE	FALSE
chr5	142315157	T	G	ENST00000434127	ENSG00000187678	SPRY4	TRUE	FALSE
chr5	142324842	A	C	ENST00000434127	ENSG00000187678	SPRY4	TRUE	FALSE
chr5	142324842	A	G	ENST00000434127	ENSG00000187678	SPRY4	TRUE	FALSE
chr5	142324842	A	T	ENST00000434127	ENSG00000187678	SPRY4	TRUE	FALSE
chr5	142324843	C	A	ENST00000434127	ENSG00000187678	SPRY4	TRUE	FALSE
chr5	142324843	C	G	ENST00000434127	ENSG00000187678	SPRY4	TRUE	FALSE
chr5	142324843	C	T	ENST00000434127	ENSG00000187678	SPRY4	TRUE	FALSE
chr5	142595321	A	T	ENST00000337706	ENSG00000113578	FGF1	FALSE	FALSE
chr5	142595331	T	A	ENST00000337706	ENSG00000113578	FGF1	FALSE	FALSE
chr5	142595334	G	A	ENST00000337706	ENSG00000113578	FGF1	FALSE	FALSE
chr5	142595338	A	C	ENST00000337706	ENSG00000113578	FGF1	FALSE	FALSE
chr5	142595338	A	T	ENST00000337706	ENSG00000113578	FGF1	FALSE	FALSE
chr5	142595361	T	A	ENST00000337706	ENSG00000113578	FGF1	FALSE	FALSE
chr5	142595362	G	T	ENST00000337706	ENSG00000113578	FGF1	FALSE	FALSE
chr5	142595376	T	A	ENST00000337706	ENSG00000113578	FGF1	FALSE	FALSE
chr5	142595379	T	A	ENST00000337706	ENSG00000113578	FGF1	FALSE	FALSE
chr5	142595392	C	T	ENST00000337706	ENSG00000113578	FGF1	FALSE	FALSE
chr5	142595393	C	T	ENST00000337706	ENSG00000113578	FGF1	FALSE	FALSE
chr5	142595400	T	A	ENST00000337706	ENSG00000113578	FGF1	FALSE	FALSE
chr5	142595403	C	A	ENST00000337706	ENSG00000113578	FGF1	FALSE	FALSE
chr5	142595412	T	A	ENST00000337706	ENSG00000113578	FGF1	FALSE	FALSE
chr5	142595415	T	A	ENST00000337706	ENSG00000113578	FGF1	FALSE	FALSE
chr5	142595422	A	C	ENST00000337706	ENSG00000113578	FGF1	FALSE	FALSE
chr5	142595422	A	T	ENST00000337706	ENSG00000113578	FGF1	FALSE	FALSE
chr5	142595431	G	C	ENST00000337706	ENSG00000113578	FGF1	FALSE	FALSE
chr5	142595431	G	T	ENST00000337706	ENSG00000113578	FGF1	FALSE	FALSE
chr5	142595442	C	A	ENST00000337706	ENSG00000113578	FGF1	FALSE	FALSE
chr5	142595445	C	A	ENST00000337706	ENSG00000113578	FGF1	FALSE	FALSE
chr5	142595454	C	A	ENST00000337706	ENSG00000113578	FGF1	FALSE	FALSE
chr5	142595462	A	T	ENST00000337706	ENSG00000113578	FGF1	FALSE	FALSE
chr5	142595464	A	T	ENST00000337706	ENSG00000113578	FGF1	FALSE	FALSE
chr5	142595469	C	A	ENST00000337706	ENSG00000113578	FGF1	FALSE	FALSE
chr5	142595472	C	A	ENST00000337706	ENSG00000113578	FGF1	FALSE	FALSE
chr5	142595484	G	A	ENST00000337706	ENSG00000113578	FGF1	FALSE	FALSE
chr5	142595485	C	A	ENST00000337706	ENSG00000113578	FGF1	TRUE	FALSE
chr5	142595485	C	G	ENST00000337706	ENSG00000113578	FGF1	TRUE	FALSE
chr5	142595485	C	T	ENST00000337706	ENSG00000113578	FGF1	TRUE	FALSE
chr5	142595486	T	A	ENST00000337706	ENSG00000113578	FGF1	TRUE	FALSE
chr5	142595486	T	C	ENST00000337706	ENSG00000113578	FGF1	TRUE	FALSE
chr5	142595486	T	G	ENST00000337706	ENSG00000113578	FGF1	TRUE	FALSE
chr5	142600700	A	C	ENST00000337706	ENSG00000113578	FGF1	TRUE	FALSE
chr5	142600700	A	G	ENST00000337706	ENSG00000113578	FGF1	TRUE	FALSE
chr5	142600700	A	T	ENST00000337706	ENSG00000113578	FGF1	TRUE	FALSE
chr5	142600701	C	A	ENST00000337706	ENSG00000113578	FGF1	TRUE	FALSE
chr5	142600701	C	G	ENST00000337706	ENSG00000113578	FGF1	TRUE	FALSE
chr5	142600701	C	T	ENST00000337706	ENSG00000113578	FGF1	TRUE	FALSE
chr5	142600703	G	C	ENST00000337706	ENSG00000113578	FGF1	FALSE	FALSE
chr5	142600703	G	T	ENST00000337706	ENSG00000113578	FGF1	FALSE	FALSE
chr5	142600708	G	C	ENST00000337706	ENSG00000113578	FGF1	FALSE	FALSE
chr5	142600708	G	T	ENST00000337706	ENSG00000113578	FGF1	FALSE	FALSE
chr5	142600712	A	C	ENST00000337706	ENSG00000113578	FGF1	FALSE	FALSE
chr5	142600712	A	T	ENST00000337706	ENSG00000113578	FGF1	FALSE	FALSE
chr5	142600736	A	T	ENST00000337706	ENSG00000113578	FGF1	FALSE	FALSE
chr5	142600738	G	C	ENST00000337706	ENSG00000113578	FGF1	FALSE	FALSE
chr5	142600738	G	T	ENST00000337706	ENSG00000113578	FGF1	FALSE	FALSE
chr5	142600743	G	A	ENST00000337706	ENSG00000113578	FGF1	FALSE	FALSE
chr5	142600752	C	A	ENST00000337706	ENSG00000113578	FGF1	FALSE	FALSE
chr5	142600761	T	A	ENST00000337706	ENSG00000113578	FGF1	TRUE	TRUE
chr5	142600765	A	C	ENST00000337706	ENSG00000113578	FGF1	TRUE	TRUE
chr5	142600765	A	T	ENST00000337706	ENSG00000113578	FGF1	TRUE	TRUE
chr5	142600773	C	A	ENST00000337706	ENSG00000113578	FGF1	TRUE	TRUE
chr5	142600785	C	A	ENST00000337706	ENSG00000113578	FGF1	TRUE	TRUE
chr5	142600797	G	A	ENST00000337706	ENSG00000113578	FGF1	TRUE	TRUE
chr5	142600803	G	A	ENST00000337706	ENSG00000113578	FGF1	TRUE	TRUE
chr5	142600806	C	A	ENST00000337706	ENSG00000113578	FGF1	TRUE	FALSE
chr5	142600806	C	G	ENST00000337706	ENSG00000113578	FGF1	TRUE	FALSE
chr5	142600806	C	T	ENST00000337706	ENSG00000113578	FGF1	TRUE	FALSE
chr5	142600807	T	A	ENST00000337706	ENSG00000113578	FGF1	TRUE	FALSE
chr5	142600807	T	C	ENST00000337706	ENSG00000113578	FGF1	TRUE	FALSE
chr5	142600807	T	G	ENST00000337706	ENSG00000113578	FGF1	TRUE	FALSE
chr5	142613957	A	C	ENST00000337706	ENSG00000113578	FGF1	TRUE	FALSE
chr5	142613957	A	G	ENST00000337706	ENSG00000113578	FGF1	TRUE	FALSE
chr5	142613957	A	T	ENST00000337706	ENSG00000113578	FGF1	TRUE	FALSE
chr5	142613958	C	A	ENST00000337706	ENSG00000113578	FGF1	TRUE	FALSE
chr5	142613958	C	G	ENST00000337706	ENSG00000113578	FGF1	TRUE	FALSE
chr5	142613958	C	T	ENST00000337706	ENSG00000113578	FGF1	TRUE	FALSE
chr5	142613965	G	A	ENST00000337706	ENSG00000113578	FGF1	TRUE	TRUE
chr5	142614035	A	T	ENST00000337706	ENSG00000113578	FGF1	TRUE	TRUE
chr5	142614038	G	C	ENST00000337706	ENSG00000113578	FGF1	TRUE	TRUE
chr5	142614038	G	T	ENST00000337706	ENSG00000113578	FGF1	TRUE	TRUE
chr5	142614049	T	A	ENST00000337706	ENSG00000113578	FGF1	TRUE	TRUE
chr5	142614055	T	A	ENST00000337706	ENSG00000113578	FGF1	TRUE	TRUE
chr5	142614058	T	A	ENST00000337706	ENSG00000113578	FGF1	TRUE	FALSE
chr5	142614059	G	C	ENST00000337706	ENSG00000113578	FGF1	TRUE	FALSE
chr5	142614059	G	T	ENST00000337706	ENSG00000113578	FGF1	TRUE	FALSE
chr5	142614085	T	A	ENST00000337706	ENSG00000113578	FGF1	FALSE	FALSE
chr5	142614088	C	A	ENST00000337706	ENSG00000113578	FGF1	FALSE	FALSE
chr5	142614115	C	A	ENST00000337706	ENSG00000113578	FGF1	FALSE	FALSE
chr5	142614121	C	A	ENST00000337706	ENSG00000113578	FGF1	FALSE	FALSE
chr5	142614162	C	A	ENST00000337706	ENSG00000113578	FGF1	TRUE	FALSE
chr5	142614162	C	G	ENST00000337706	ENSG00000113578	FGF1	TRUE	FALSE
chr5	142614162	C	T	ENST00000337706	ENSG00000113578	FGF1	TRUE	FALSE
chr5	142614163	T	A	ENST00000337706	ENSG00000113578	FGF1	TRUE	FALSE
chr5	142614163	T	C	ENST00000337706	ENSG00000113578	FGF1	TRUE	FALSE
chr5	142614163	T	G	ENST00000337706	ENSG00000113578	FGF1	TRUE	FALSE
chr5	142685955	A	C	ENST00000337706	ENSG00000113578	FGF1	TRUE	FALSE
chr5	142685955	A	G	ENST00000337706	ENSG00000113578	FGF1	TRUE	FALSE
chr5	142685955	A	T	ENST00000337706	ENSG00000113578	FGF1	TRUE	FALSE
chr5	142685956	C	A	ENST00000337706	ENSG00000113578	FGF1	TRUE	FALSE
chr5	142685956	C	G	ENST00000337706	ENSG00000113578	FGF1	TRUE	FALSE
chr5	142685956	C	T	ENST00000337706	ENSG00000113578	FGF1	TRUE	FALSE
chr5	142770780	G	T	ENST00000645722	ENSG00000145819	ARHGAP26	FALSE	FALSE
chr5	142770794	C	A	ENST00000645722	ENSG00000145819	ARHGAP26	FALSE	FALSE
chr5	142770797	C	A	ENST00000645722	ENSG00000145819	ARHGAP26	FALSE	FALSE
chr5	142770816	C	T	ENST00000645722	ENSG00000145819	ARHGAP26	TRUE	FALSE
chr5	142770819	G	T	ENST00000645722	ENSG00000145819	ARHGAP26	TRUE	FALSE
chr5	142770828	A	T	ENST00000645722	ENSG00000145819	ARHGAP26	TRUE	FALSE
chr5	142770832	C	A	ENST00000645722	ENSG00000145819	ARHGAP26	TRUE	FALSE
chr5	142770837	G	T	ENST00000645722	ENSG00000145819	ARHGAP26	TRUE	TRUE
chr5	142770843	G	T	ENST00000645722	ENSG00000145819	ARHGAP26	TRUE	TRUE
chr5	142770852	A	T	ENST00000645722	ENSG00000145819	ARHGAP26	TRUE	TRUE
chr5	142770861	A	T	ENST00000645722	ENSG00000145819	ARHGAP26	TRUE	TRUE
chr5	142770870	A	T	ENST00000645722	ENSG00000145819	ARHGAP26	TRUE	TRUE
chr5	142770873	G	T	ENST00000645722	ENSG00000145819	ARHGAP26	TRUE	TRUE
chr5	142770882	A	T	ENST00000645722	ENSG00000145819	ARHGAP26	TRUE	TRUE
chr5	142770891	A	T	ENST00000645722	ENSG00000145819	ARHGAP26	TRUE	TRUE
chr5	142770895	C	A	ENST00000645722	ENSG00000145819	ARHGAP26	TRUE	TRUE
chr5	142770895	C	G	ENST00000645722	ENSG00000145819	ARHGAP26	TRUE	TRUE
chr5	142770912	A	T	ENST00000645722	ENSG00000145819	ARHGAP26	TRUE	TRUE
chr5	142770916	G	A	ENST00000645722	ENSG00000145819	ARHGAP26	TRUE	FALSE
chr5	142770916	G	C	ENST00000645722	ENSG00000145819	ARHGAP26	TRUE	FALSE
chr5	142770916	G	T	ENST00000645722	ENSG00000145819	ARHGAP26	TRUE	FALSE
chr5	142770917	T	A	ENST00000645722	ENSG00000145819	ARHGAP26	TRUE	FALSE
chr5	142770917	T	C	ENST00000645722	ENSG00000145819	ARHGAP26	TRUE	FALSE
chr5	142770917	T	G	ENST00000645722	ENSG00000145819	ARHGAP26	TRUE	FALSE
chr5	142873398	A	C	ENST00000645722	ENSG00000145819	ARHGAP26	TRUE	FALSE
chr5	142873398	A	G	ENST00000645722	ENSG00000145819	ARHGAP26	TRUE	FALSE
chr5	142873398	A	T	ENST00000645722	ENSG00000145819	ARHGAP26	TRUE	FALSE
chr5	142873399	G	A	ENST00000645722	ENSG00000145819	ARHGAP26	TRUE	FALSE
chr5	142873399	G	C	ENST00000645722	ENSG00000145819	ARHGAP26	TRUE	FALSE
chr5	142873399	G	T	ENST00000645722	ENSG00000145819	ARHGAP26	TRUE	FALSE
chr5	142873403	T	A	ENST00000645722	ENSG00000145819	ARHGAP26	TRUE	TRUE
chr5	142873409	C	A	ENST00000645722	ENSG00000145819	ARHGAP26	TRUE	TRUE
chr5	142873409	C	G	ENST00000645722	ENSG00000145819	ARHGAP26	TRUE	TRUE
chr5	142873414	A	T	ENST00000645722	ENSG00000145819	ARHGAP26	TRUE	TRUE
chr5	142873420	A	T	ENST00000645722	ENSG00000145819	ARHGAP26	TRUE	TRUE
chr5	142873436	T	A	ENST00000645722	ENSG00000145819	ARHGAP26	TRUE	TRUE
chr5	142873436	T	G	ENST00000645722	ENSG00000145819	ARHGAP26	TRUE	TRUE
chr5	142873441	G	T	ENST00000645722	ENSG00000145819	ARHGAP26	TRUE	TRUE
chr5	142873447	A	T	ENST00000645722	ENSG00000145819	ARHGAP26	TRUE	TRUE
chr5	142873453	C	T	ENST00000645722	ENSG00000145819	ARHGAP26	TRUE	TRUE
chr5	142873458	C	A	ENST00000645722	ENSG00000145819	ARHGAP26	TRUE	TRUE
chr5	142873462	G	T	ENST00000645722	ENSG00000145819	ARHGAP26	TRUE	TRUE
chr5	142873471	G	T	ENST00000645722	ENSG00000145819	ARHGAP26	TRUE	TRUE
chr5	142873483	G	T	ENST00000645722	ENSG00000145819	ARHGAP26	TRUE	TRUE
chr5	142873491	T	A	ENST00000645722	ENSG00000145819	ARHGAP26	TRUE	TRUE
chr5	142873496	G	A	ENST00000645722	ENSG00000145819	ARHGAP26	TRUE	FALSE
chr5	142873496	G	C	ENST00000645722	ENSG00000145819	ARHGAP26	TRUE	FALSE
chr5	142873496	G	T	ENST00000645722	ENSG00000145819	ARHGAP26	TRUE	FALSE
chr5	142873497	T	A	ENST00000645722	ENSG00000145819	ARHGAP26	TRUE	FALSE
chr5	142873497	T	C	ENST00000645722	ENSG00000145819	ARHGAP26	TRUE	FALSE
chr5	142873497	T	G	ENST00000645722	ENSG00000145819	ARHGAP26	TRUE	FALSE
chr5	142875108	A	C	ENST00000645722	ENSG00000145819	ARHGAP26	TRUE	FALSE
chr5	142875108	A	G	ENST00000645722	ENSG00000145819	ARHGAP26	TRUE	FALSE
chr5	142875108	A	T	ENST00000645722	ENSG00000145819	ARHGAP26	TRUE	FALSE
chr5	142875109	G	A	ENST00000645722	ENSG00000145819	ARHGAP26	TRUE	FALSE
chr5	142875109	G	C	ENST00000645722	ENSG00000145819	ARHGAP26	TRUE	FALSE
chr5	142875109	G	T	ENST00000645722	ENSG00000145819	ARHGAP26	TRUE	FALSE
chr5	142875112	A	T	ENST00000645722	ENSG00000145819	ARHGAP26	TRUE	TRUE
chr5	142875119	T	A	ENST00000645722	ENSG00000145819	ARHGAP26	TRUE	TRUE
chr5	142875121	C	T	ENST00000645722	ENSG00000145819	ARHGAP26	TRUE	TRUE
chr5	142875124	G	T	ENST00000645722	ENSG00000145819	ARHGAP26	TRUE	TRUE
chr5	142875151	G	T	ENST00000645722	ENSG00000145819	ARHGAP26	TRUE	TRUE
chr5	142875157	G	T	ENST00000645722	ENSG00000145819	ARHGAP26	TRUE	TRUE
chr5	142875172	G	A	ENST00000645722	ENSG00000145819	ARHGAP26	TRUE	FALSE
chr5	142875172	G	C	ENST00000645722	ENSG00000145819	ARHGAP26	TRUE	FALSE
chr5	142875172	G	T	ENST00000645722	ENSG00000145819	ARHGAP26	TRUE	FALSE
chr5	142875173	T	A	ENST00000645722	ENSG00000145819	ARHGAP26	TRUE	FALSE
chr5	142875173	T	C	ENST00000645722	ENSG00000145819	ARHGAP26	FALSE	FALSE
chr5	142875173	T	G	ENST00000645722	ENSG00000145819	ARHGAP26	TRUE	FALSE
chr5	142879372	A	C	ENST00000645722	ENSG00000145819	ARHGAP26	TRUE	FALSE
chr5	142879372	A	G	ENST00000645722	ENSG00000145819	ARHGAP26	TRUE	FALSE
chr5	142879372	A	T	ENST00000645722	ENSG00000145819	ARHGAP26	TRUE	FALSE
chr5	142879373	G	A	ENST00000645722	ENSG00000145819	ARHGAP26	TRUE	FALSE
chr5	142879373	G	C	ENST00000645722	ENSG00000145819	ARHGAP26	TRUE	FALSE
chr5	142879373	G	T	ENST00000645722	ENSG00000145819	ARHGAP26	TRUE	FALSE
chr5	142879377	G	T	ENST00000645722	ENSG00000145819	ARHGAP26	TRUE	TRUE
chr5	142879389	G	T	ENST00000645722	ENSG00000145819	ARHGAP26	TRUE	TRUE
chr5	142879408	T	A	ENST00000645722	ENSG00000145819	ARHGAP26	TRUE	TRUE
chr5	142879410	G	T	ENST00000645722	ENSG00000145819	ARHGAP26	TRUE	TRUE
chr5	142879413	A	T	ENST00000645722	ENSG00000145819	ARHGAP26	TRUE	TRUE
chr5	142879419	C	T	ENST00000645722	ENSG00000145819	ARHGAP26	TRUE	TRUE
chr5	142879422	A	T	ENST00000645722	ENSG00000145819	ARHGAP26	TRUE	TRUE
chr5	142879425	G	T	ENST00000645722	ENSG00000145819	ARHGAP26	TRUE	TRUE
chr5	142879428	C	T	ENST00000645722	ENSG00000145819	ARHGAP26	TRUE	TRUE
chr5	142879443	A	T	ENST00000645722	ENSG00000145819	ARHGAP26	TRUE	TRUE
chr5	142879446	G	A	ENST00000645722	ENSG00000145819	ARHGAP26	TRUE	FALSE
chr5	142879446	G	C	ENST00000645722	ENSG00000145819	ARHGAP26	TRUE	FALSE
chr5	142879446	G	T	ENST00000645722	ENSG00000145819	ARHGAP26	TRUE	FALSE
chr5	142879447	T	A	ENST00000645722	ENSG00000145819	ARHGAP26	TRUE	FALSE
chr5	142879447	T	C	ENST00000645722	ENSG00000145819	ARHGAP26	TRUE	FALSE
chr5	142879447	T	G	ENST00000645722	ENSG00000145819	ARHGAP26	TRUE	FALSE
chr5	142885296	A	C	ENST00000645722	ENSG00000145819	ARHGAP26	TRUE	FALSE
chr5	142885296	A	G	ENST00000645722	ENSG00000145819	ARHGAP26	TRUE	FALSE
chr5	142885296	A	T	ENST00000645722	ENSG00000145819	ARHGAP26	TRUE	FALSE
chr5	142885297	G	A	ENST00000645722	ENSG00000145819	ARHGAP26	TRUE	FALSE
chr5	142885297	G	C	ENST00000645722	ENSG00000145819	ARHGAP26	TRUE	FALSE
chr5	142885297	G	T	ENST00000645722	ENSG00000145819	ARHGAP26	TRUE	FALSE
chr5	142885298	G	T	ENST00000645722	ENSG00000145819	ARHGAP26	TRUE	TRUE
chr5	142885304	A	T	ENST00000645722	ENSG00000145819	ARHGAP26	TRUE	TRUE
chr5	142885307	A	T	ENST00000645722	ENSG00000145819	ARHGAP26	TRUE	TRUE
chr5	142885310	A	T	ENST00000645722	ENSG00000145819	ARHGAP26	TRUE	TRUE
chr5	142885315	T	A	ENST00000645722	ENSG00000145819	ARHGAP26	TRUE	TRUE
chr5	142885315	T	G	ENST00000645722	ENSG00000145819	ARHGAP26	TRUE	TRUE
chr5	142885319	A	T	ENST00000645722	ENSG00000145819	ARHGAP26	TRUE	TRUE
chr5	142885322	G	T	ENST00000645722	ENSG00000145819	ARHGAP26	TRUE	TRUE
chr5	142885328	G	T	ENST00000645722	ENSG00000145819	ARHGAP26	TRUE	TRUE
chr5	142885331	A	T	ENST00000645722	ENSG00000145819	ARHGAP26	TRUE	TRUE
chr5	142885336	T	A	ENST00000645722	ENSG00000145819	ARHGAP26	TRUE	TRUE
chr5	142885336	T	G	ENST00000645722	ENSG00000145819	ARHGAP26	TRUE	TRUE
chr5	142885339	T	A	ENST00000645722	ENSG00000145819	ARHGAP26	TRUE	TRUE
chr5	142885347	T	A	ENST00000645722	ENSG00000145819	ARHGAP26	TRUE	TRUE
chr5	142885347	T	G	ENST00000645722	ENSG00000145819	ARHGAP26	TRUE	TRUE
chr5	142885349	G	T	ENST00000645722	ENSG00000145819	ARHGAP26	TRUE	TRUE
chr5	142885352	A	T	ENST00000645722	ENSG00000145819	ARHGAP26	TRUE	TRUE
chr5	142885359	T	A	ENST00000645722	ENSG00000145819	ARHGAP26	TRUE	TRUE
chr5	142885365	T	A	ENST00000645722	ENSG00000145819	ARHGAP26	TRUE	TRUE
chr5	142885373	A	T	ENST00000645722	ENSG00000145819	ARHGAP26	TRUE	TRUE
chr5	142885376	A	T	ENST00000645722	ENSG00000145819	ARHGAP26	TRUE	TRUE
chr5	142885379	A	T	ENST00000645722	ENSG00000145819	ARHGAP26	TRUE	TRUE
chr5	142885382	G	T	ENST00000645722	ENSG00000145819	ARHGAP26	TRUE	TRUE
chr5	142885388	C	T	ENST00000645722	ENSG00000145819	ARHGAP26	TRUE	TRUE
chr5	142885394	C	T	ENST00000645722	ENSG00000145819	ARHGAP26	TRUE	TRUE
chr5	142885397	G	T	ENST00000645722	ENSG00000145819	ARHGAP26	TRUE	TRUE
chr5	142885400	G	A	ENST00000645722	ENSG00000145819	ARHGAP26	TRUE	FALSE
chr5	142885400	G	C	ENST00000645722	ENSG00000145819	ARHGAP26	TRUE	FALSE
chr5	142885400	G	T	ENST00000645722	ENSG00000145819	ARHGAP26	TRUE	FALSE
chr5	142885401	T	A	ENST00000645722	ENSG00000145819	ARHGAP26	TRUE	FALSE
chr5	142885401	T	C	ENST00000645722	ENSG00000145819	ARHGAP26	FALSE	FALSE
chr5	142885401	T	G	ENST00000645722	ENSG00000145819	ARHGAP26	TRUE	FALSE
chr5	142894236	A	C	ENST00000645722	ENSG00000145819	ARHGAP26	TRUE	FALSE
chr5	142894236	A	G	ENST00000645722	ENSG00000145819	ARHGAP26	TRUE	FALSE
chr5	142894236	A	T	ENST00000645722	ENSG00000145819	ARHGAP26	TRUE	FALSE
chr5	142894237	G	A	ENST00000645722	ENSG00000145819	ARHGAP26	TRUE	FALSE
chr5	142894237	G	C	ENST00000645722	ENSG00000145819	ARHGAP26	TRUE	FALSE
chr5	142894237	G	T	ENST00000645722	ENSG00000145819	ARHGAP26	TRUE	FALSE
chr5	142894247	C	T	ENST00000645722	ENSG00000145819	ARHGAP26	TRUE	TRUE
chr5	142894265	C	T	ENST00000645722	ENSG00000145819	ARHGAP26	TRUE	TRUE
chr5	142894276	T	A	ENST00000645722	ENSG00000145819	ARHGAP26	TRUE	TRUE
chr5	142894276	T	G	ENST00000645722	ENSG00000145819	ARHGAP26	TRUE	TRUE
chr5	142894277	G	T	ENST00000645722	ENSG00000145819	ARHGAP26	TRUE	TRUE
chr5	142894289	G	T	ENST00000645722	ENSG00000145819	ARHGAP26	TRUE	TRUE
chr5	142894294	T	A	ENST00000645722	ENSG00000145819	ARHGAP26	TRUE	TRUE
chr5	142894294	T	G	ENST00000645722	ENSG00000145819	ARHGAP26	TRUE	TRUE
chr5	142894301	A	T	ENST00000645722	ENSG00000145819	ARHGAP26	TRUE	TRUE
chr5	142894307	C	T	ENST00000645722	ENSG00000145819	ARHGAP26	TRUE	TRUE
chr5	142894310	G	T	ENST00000645722	ENSG00000145819	ARHGAP26	TRUE	TRUE
chr5	142894316	C	T	ENST00000645722	ENSG00000145819	ARHGAP26	TRUE	TRUE
chr5	142894319	G	T	ENST00000645722	ENSG00000145819	ARHGAP26	TRUE	TRUE
chr5	142894322	A	T	ENST00000645722	ENSG00000145819	ARHGAP26	TRUE	TRUE
chr5	142894325	A	T	ENST00000645722	ENSG00000145819	ARHGAP26	TRUE	TRUE
chr5	142894334	G	T	ENST00000645722	ENSG00000145819	ARHGAP26	TRUE	TRUE
chr5	142894343	G	T	ENST00000645722	ENSG00000145819	ARHGAP26	TRUE	TRUE
chr5	142894349	G	A	ENST00000645722	ENSG00000145819	ARHGAP26	TRUE	FALSE
chr5	142894349	G	C	ENST00000645722	ENSG00000145819	ARHGAP26	TRUE	FALSE
chr5	142894349	G	T	ENST00000645722	ENSG00000145819	ARHGAP26	TRUE	FALSE
chr5	142894350	T	A	ENST00000645722	ENSG00000145819	ARHGAP26	TRUE	FALSE
chr5	142894350	T	C	ENST00000645722	ENSG00000145819	ARHGAP26	TRUE	FALSE
chr5	142894350	T	G	ENST00000645722	ENSG00000145819	ARHGAP26	TRUE	FALSE
chr5	142901933	A	C	ENST00000645722	ENSG00000145819	ARHGAP26	TRUE	FALSE
chr5	142901933	A	G	ENST00000645722	ENSG00000145819	ARHGAP26	TRUE	FALSE
chr5	142901933	A	T	ENST00000645722	ENSG00000145819	ARHGAP26	TRUE	FALSE
chr5	142901934	G	A	ENST00000645722	ENSG00000145819	ARHGAP26	TRUE	FALSE
chr5	142901934	G	C	ENST00000645722	ENSG00000145819	ARHGAP26	TRUE	FALSE
chr5	142901934	G	T	ENST00000645722	ENSG00000145819	ARHGAP26	TRUE	FALSE
chr5	142901950	C	T	ENST00000645722	ENSG00000145819	ARHGAP26	TRUE	TRUE
chr5	142901953	G	T	ENST00000645722	ENSG00000145819	ARHGAP26	TRUE	TRUE
chr5	142901970	T	A	ENST00000645722	ENSG00000145819	ARHGAP26	TRUE	TRUE
chr5	142901970	T	G	ENST00000645722	ENSG00000145819	ARHGAP26	TRUE	TRUE
chr5	142901982	C	A	ENST00000645722	ENSG00000145819	ARHGAP26	TRUE	TRUE
chr5	142901982	C	G	ENST00000645722	ENSG00000145819	ARHGAP26	TRUE	TRUE
chr5	142901983	G	T	ENST00000645722	ENSG00000145819	ARHGAP26	TRUE	TRUE
chr5	142901992	A	T	ENST00000645722	ENSG00000145819	ARHGAP26	TRUE	TRUE
chr5	142902010	A	T	ENST00000645722	ENSG00000145819	ARHGAP26	TRUE	TRUE
chr5	142902016	C	T	ENST00000645722	ENSG00000145819	ARHGAP26	TRUE	TRUE
chr5	142902020	T	A	ENST00000645722	ENSG00000145819	ARHGAP26	TRUE	TRUE
chr5	142902020	T	G	ENST00000645722	ENSG00000145819	ARHGAP26	TRUE	TRUE
chr5	142902034	C	T	ENST00000645722	ENSG00000145819	ARHGAP26	TRUE	TRUE
chr5	142902040	G	A	ENST00000645722	ENSG00000145819	ARHGAP26	TRUE	FALSE
chr5	142902040	G	C	ENST00000645722	ENSG00000145819	ARHGAP26	TRUE	FALSE
chr5	142902040	G	T	ENST00000645722	ENSG00000145819	ARHGAP26	TRUE	FALSE
chr5	142902041	T	A	ENST00000645722	ENSG00000145819	ARHGAP26	TRUE	FALSE
chr5	142902041	T	C	ENST00000645722	ENSG00000145819	ARHGAP26	TRUE	FALSE
chr5	142902041	T	G	ENST00000645722	ENSG00000145819	ARHGAP26	TRUE	FALSE
chr5	142903538	A	C	ENST00000645722	ENSG00000145819	ARHGAP26	TRUE	FALSE
chr5	142903538	A	G	ENST00000645722	ENSG00000145819	ARHGAP26	TRUE	FALSE
chr5	142903538	A	T	ENST00000645722	ENSG00000145819	ARHGAP26	TRUE	FALSE
chr5	142903539	G	A	ENST00000645722	ENSG00000145819	ARHGAP26	TRUE	FALSE
chr5	142903539	G	C	ENST00000645722	ENSG00000145819	ARHGAP26	TRUE	FALSE
chr5	142903539	G	T	ENST00000645722	ENSG00000145819	ARHGAP26	TRUE	FALSE
chr5	142903543	A	T	ENST00000645722	ENSG00000145819	ARHGAP26	TRUE	TRUE
chr5	142903555	G	T	ENST00000645722	ENSG00000145819	ARHGAP26	TRUE	TRUE
chr5	142903564	A	T	ENST00000645722	ENSG00000145819	ARHGAP26	TRUE	TRUE
chr5	142903568	C	A	ENST00000645722	ENSG00000145819	ARHGAP26	TRUE	TRUE
chr5	142903568	C	G	ENST00000645722	ENSG00000145819	ARHGAP26	TRUE	TRUE
chr5	142903570	G	T	ENST00000645722	ENSG00000145819	ARHGAP26	TRUE	TRUE
chr5	142903576	G	T	ENST00000645722	ENSG00000145819	ARHGAP26	TRUE	TRUE
chr5	142903580	C	A	ENST00000645722	ENSG00000145819	ARHGAP26	TRUE	TRUE
chr5	142903580	C	G	ENST00000645722	ENSG00000145819	ARHGAP26	TRUE	TRUE
chr5	142903588	A	T	ENST00000645722	ENSG00000145819	ARHGAP26	TRUE	TRUE
chr5	142903591	A	T	ENST00000645722	ENSG00000145819	ARHGAP26	TRUE	TRUE
chr5	142903597	A	T	ENST00000645722	ENSG00000145819	ARHGAP26	TRUE	TRUE
chr5	142903600	G	T	ENST00000645722	ENSG00000145819	ARHGAP26	TRUE	TRUE
chr5	142903612	G	T	ENST00000645722	ENSG00000145819	ARHGAP26	TRUE	TRUE
chr5	142903618	A	T	ENST00000645722	ENSG00000145819	ARHGAP26	TRUE	TRUE
chr5	142903635	C	A	ENST00000645722	ENSG00000145819	ARHGAP26	TRUE	TRUE
chr5	142903635	C	G	ENST00000645722	ENSG00000145819	ARHGAP26	TRUE	TRUE
chr5	142903642	G	T	ENST00000645722	ENSG00000145819	ARHGAP26	TRUE	TRUE
chr5	142903645	G	T	ENST00000645722	ENSG00000145819	ARHGAP26	TRUE	TRUE
chr5	142903650	C	A	ENST00000645722	ENSG00000145819	ARHGAP26	TRUE	TRUE
chr5	142903650	C	G	ENST00000645722	ENSG00000145819	ARHGAP26	TRUE	TRUE
chr5	142903656	C	A	ENST00000645722	ENSG00000145819	ARHGAP26	TRUE	TRUE
chr5	142903656	C	G	ENST00000645722	ENSG00000145819	ARHGAP26	TRUE	TRUE
chr5	142903660	C	T	ENST00000645722	ENSG00000145819	ARHGAP26	TRUE	TRUE
chr5	142903663	G	T	ENST00000645722	ENSG00000145819	ARHGAP26	TRUE	TRUE
chr5	142903666	A	T	ENST00000645722	ENSG00000145819	ARHGAP26	TRUE	TRUE
chr5	142903670	G	A	ENST00000645722	ENSG00000145819	ARHGAP26	TRUE	FALSE
chr5	142903670	G	C	ENST00000645722	ENSG00000145819	ARHGAP26	TRUE	FALSE
chr5	142903670	G	T	ENST00000645722	ENSG00000145819	ARHGAP26	TRUE	FALSE
chr5	142903671	T	A	ENST00000645722	ENSG00000145819	ARHGAP26	TRUE	FALSE
chr5	142903671	T	C	ENST00000645722	ENSG00000145819	ARHGAP26	TRUE	FALSE
chr5	142903671	T	G	ENST00000645722	ENSG00000145819	ARHGAP26	TRUE	FALSE
chr5	142907702	A	C	ENST00000645722	ENSG00000145819	ARHGAP26	TRUE	FALSE
chr5	142907702	A	G	ENST00000645722	ENSG00000145819	ARHGAP26	TRUE	FALSE
chr5	142907702	A	T	ENST00000645722	ENSG00000145819	ARHGAP26	TRUE	FALSE
chr5	142907703	G	A	ENST00000645722	ENSG00000145819	ARHGAP26	TRUE	FALSE
chr5	142907703	G	C	ENST00000645722	ENSG00000145819	ARHGAP26	TRUE	FALSE
chr5	142907703	G	T	ENST00000645722	ENSG00000145819	ARHGAP26	TRUE	FALSE
chr5	142907712	G	T	ENST00000645722	ENSG00000145819	ARHGAP26	TRUE	TRUE
chr5	142907722	G	A	ENST00000645722	ENSG00000145819	ARHGAP26	TRUE	TRUE
chr5	142907723	G	A	ENST00000645722	ENSG00000145819	ARHGAP26	TRUE	TRUE
chr5	142907727	A	T	ENST00000645722	ENSG00000145819	ARHGAP26	TRUE	TRUE
chr5	142907735	C	A	ENST00000645722	ENSG00000145819	ARHGAP26	TRUE	TRUE
chr5	142907735	C	G	ENST00000645722	ENSG00000145819	ARHGAP26	TRUE	TRUE
chr5	142907738	T	A	ENST00000645722	ENSG00000145819	ARHGAP26	TRUE	TRUE
chr5	142907744	T	A	ENST00000645722	ENSG00000145819	ARHGAP26	TRUE	TRUE
chr5	142907744	T	G	ENST00000645722	ENSG00000145819	ARHGAP26	TRUE	TRUE
chr5	142907745	C	T	ENST00000645722	ENSG00000145819	ARHGAP26	TRUE	TRUE
chr5	142907757	A	T	ENST00000645722	ENSG00000145819	ARHGAP26	TRUE	TRUE
chr5	142907760	C	T	ENST00000645722	ENSG00000145819	ARHGAP26	TRUE	TRUE
chr5	142907784	C	T	ENST00000645722	ENSG00000145819	ARHGAP26	TRUE	TRUE
chr5	142907787	A	T	ENST00000645722	ENSG00000145819	ARHGAP26	TRUE	TRUE
chr5	142907791	C	A	ENST00000645722	ENSG00000145819	ARHGAP26	TRUE	TRUE
chr5	142907791	C	G	ENST00000645722	ENSG00000145819	ARHGAP26	TRUE	TRUE
chr5	142907793	G	T	ENST00000645722	ENSG00000145819	ARHGAP26	TRUE	TRUE
chr5	142907796	G	T	ENST00000645722	ENSG00000145819	ARHGAP26	TRUE	TRUE
chr5	142907799	A	T	ENST00000645722	ENSG00000145819	ARHGAP26	TRUE	TRUE
chr5	142907805	G	A	ENST00000645722	ENSG00000145819	ARHGAP26	TRUE	FALSE
chr5	142907805	G	C	ENST00000645722	ENSG00000145819	ARHGAP26	TRUE	FALSE
chr5	142907805	G	T	ENST00000645722	ENSG00000145819	ARHGAP26	TRUE	FALSE
chr5	142907806	T	A	ENST00000645722	ENSG00000145819	ARHGAP26	TRUE	FALSE
chr5	142907806	T	C	ENST00000645722	ENSG00000145819	ARHGAP26	TRUE	FALSE
chr5	142907806	T	G	ENST00000645722	ENSG00000145819	ARHGAP26	TRUE	FALSE
chr5	142913197	A	C	ENST00000645722	ENSG00000145819	ARHGAP26	TRUE	FALSE
chr5	142913197	A	G	ENST00000645722	ENSG00000145819	ARHGAP26	TRUE	FALSE
chr5	142913197	A	T	ENST00000645722	ENSG00000145819	ARHGAP26	TRUE	FALSE
chr5	142913198	G	A	ENST00000645722	ENSG00000145819	ARHGAP26	TRUE	FALSE
chr5	142913198	G	C	ENST00000645722	ENSG00000145819	ARHGAP26	TRUE	FALSE
chr5	142913198	G	T	ENST00000645722	ENSG00000145819	ARHGAP26	TRUE	FALSE
chr5	142913199	G	T	ENST00000645722	ENSG00000145819	ARHGAP26	TRUE	TRUE
chr5	142913202	G	T	ENST00000645722	ENSG00000145819	ARHGAP26	TRUE	TRUE
chr5	142913208	G	T	ENST00000645722	ENSG00000145819	ARHGAP26	TRUE	TRUE
chr5	142913212	C	A	ENST00000645722	ENSG00000145819	ARHGAP26	TRUE	TRUE
chr5	142913212	C	G	ENST00000645722	ENSG00000145819	ARHGAP26	TRUE	TRUE
chr5	142913223	A	T	ENST00000645722	ENSG00000145819	ARHGAP26	TRUE	TRUE
chr5	142913231	C	A	ENST00000645722	ENSG00000145819	ARHGAP26	TRUE	TRUE
chr5	142913241	A	T	ENST00000645722	ENSG00000145819	ARHGAP26	TRUE	TRUE
chr5	142913256	G	T	ENST00000645722	ENSG00000145819	ARHGAP26	TRUE	TRUE
chr5	142913259	A	T	ENST00000645722	ENSG00000145819	ARHGAP26	TRUE	TRUE
chr5	142913270	C	A	ENST00000645722	ENSG00000145819	ARHGAP26	TRUE	TRUE
chr5	142913280	G	T	ENST00000645722	ENSG00000145819	ARHGAP26	TRUE	TRUE
chr5	142913294	G	A	ENST00000645722	ENSG00000145819	ARHGAP26	TRUE	FALSE
chr5	142913294	G	C	ENST00000645722	ENSG00000145819	ARHGAP26	TRUE	FALSE
chr5	142913294	G	T	ENST00000645722	ENSG00000145819	ARHGAP26	TRUE	FALSE
chr5	142913295	T	A	ENST00000645722	ENSG00000145819	ARHGAP26	TRUE	FALSE
chr5	142913295	T	C	ENST00000645722	ENSG00000145819	ARHGAP26	FALSE	FALSE
chr5	142913295	T	G	ENST00000645722	ENSG00000145819	ARHGAP26	TRUE	FALSE
chr5	142932045	A	C	ENST00000645722	ENSG00000145819	ARHGAP26	TRUE	FALSE
chr5	142932045	A	G	ENST00000645722	ENSG00000145819	ARHGAP26	TRUE	FALSE
chr5	142932045	A	T	ENST00000645722	ENSG00000145819	ARHGAP26	TRUE	FALSE
chr5	142932046	G	A	ENST00000645722	ENSG00000145819	ARHGAP26	TRUE	FALSE
chr5	142932046	G	C	ENST00000645722	ENSG00000145819	ARHGAP26	TRUE	FALSE
chr5	142932046	G	T	ENST00000645722	ENSG00000145819	ARHGAP26	TRUE	FALSE
chr5	142932066	C	T	ENST00000645722	ENSG00000145819	ARHGAP26	TRUE	TRUE
chr5	142932073	T	A	ENST00000645722	ENSG00000145819	ARHGAP26	TRUE	TRUE
chr5	142932076	C	A	ENST00000645722	ENSG00000145819	ARHGAP26	TRUE	TRUE
chr5	142932078	G	T	ENST00000645722	ENSG00000145819	ARHGAP26	TRUE	TRUE
chr5	142932081	G	T	ENST00000645722	ENSG00000145819	ARHGAP26	TRUE	TRUE
chr5	142932097	G	A	ENST00000645722	ENSG00000145819	ARHGAP26	TRUE	TRUE
chr5	142932098	G	A	ENST00000645722	ENSG00000145819	ARHGAP26	TRUE	TRUE
chr5	142932102	G	T	ENST00000645722	ENSG00000145819	ARHGAP26	TRUE	TRUE
chr5	142932120	G	T	ENST00000645722	ENSG00000145819	ARHGAP26	TRUE	TRUE
chr5	142932126	G	A	ENST00000645722	ENSG00000145819	ARHGAP26	TRUE	FALSE
chr5	142932126	G	C	ENST00000645722	ENSG00000145819	ARHGAP26	TRUE	FALSE
chr5	142932126	G	T	ENST00000645722	ENSG00000145819	ARHGAP26	TRUE	FALSE
chr5	142932127	T	A	ENST00000645722	ENSG00000145819	ARHGAP26	TRUE	FALSE
chr5	142932127	T	C	ENST00000645722	ENSG00000145819	ARHGAP26	TRUE	FALSE
chr5	142932127	T	G	ENST00000645722	ENSG00000145819	ARHGAP26	TRUE	FALSE
chr5	143014078	A	C	ENST00000645722	ENSG00000145819	ARHGAP26	TRUE	FALSE
chr5	143014078	A	G	ENST00000645722	ENSG00000145819	ARHGAP26	TRUE	FALSE
chr5	143014078	A	T	ENST00000645722	ENSG00000145819	ARHGAP26	TRUE	FALSE
chr5	143014079	G	A	ENST00000645722	ENSG00000145819	ARHGAP26	TRUE	FALSE
chr5	143014079	G	C	ENST00000645722	ENSG00000145819	ARHGAP26	TRUE	FALSE
chr5	143014079	G	T	ENST00000645722	ENSG00000145819	ARHGAP26	TRUE	FALSE
chr5	143014085	C	A	ENST00000645722	ENSG00000145819	ARHGAP26	TRUE	TRUE
chr5	143014085	C	G	ENST00000645722	ENSG00000145819	ARHGAP26	TRUE	TRUE
chr5	143014090	C	A	ENST00000645722	ENSG00000145819	ARHGAP26	TRUE	TRUE
chr5	143014095	A	T	ENST00000645722	ENSG00000145819	ARHGAP26	TRUE	TRUE
chr5	143014104	C	T	ENST00000645722	ENSG00000145819	ARHGAP26	TRUE	TRUE
chr5	143014110	G	T	ENST00000645722	ENSG00000145819	ARHGAP26	TRUE	TRUE
chr5	143014117	G	A	ENST00000645722	ENSG00000145819	ARHGAP26	FALSE	FALSE
chr5	143014117	G	C	ENST00000645722	ENSG00000145819	ARHGAP26	TRUE	FALSE
chr5	143014117	G	T	ENST00000645722	ENSG00000145819	ARHGAP26	TRUE	FALSE
chr5	143014118	T	A	ENST00000645722	ENSG00000145819	ARHGAP26	TRUE	FALSE
chr5	143014118	T	C	ENST00000645722	ENSG00000145819	ARHGAP26	FALSE	FALSE
chr5	143014118	T	G	ENST00000645722	ENSG00000145819	ARHGAP26	TRUE	FALSE
chr5	143037194	A	C	ENST00000645722	ENSG00000145819	ARHGAP26	TRUE	FALSE
chr5	143037194	A	G	ENST00000645722	ENSG00000145819	ARHGAP26	TRUE	FALSE
chr5	143037194	A	T	ENST00000645722	ENSG00000145819	ARHGAP26	TRUE	FALSE
chr5	143037195	G	A	ENST00000645722	ENSG00000145819	ARHGAP26	TRUE	FALSE
chr5	143037195	G	C	ENST00000645722	ENSG00000145819	ARHGAP26	TRUE	FALSE
chr5	143037195	G	T	ENST00000645722	ENSG00000145819	ARHGAP26	TRUE	FALSE
chr5	143037201	C	T	ENST00000645722	ENSG00000145819	ARHGAP26	TRUE	TRUE
chr5	143037205	T	A	ENST00000645722	ENSG00000145819	ARHGAP26	TRUE	TRUE
chr5	143037234	A	T	ENST00000645722	ENSG00000145819	ARHGAP26	TRUE	TRUE
chr5	143037239	C	A	ENST00000645722	ENSG00000145819	ARHGAP26	TRUE	TRUE
chr5	143037252	G	T	ENST00000645722	ENSG00000145819	ARHGAP26	TRUE	TRUE
chr5	143037258	A	T	ENST00000645722	ENSG00000145819	ARHGAP26	TRUE	TRUE
chr5	143037262	G	A	ENST00000645722	ENSG00000145819	ARHGAP26	TRUE	FALSE
chr5	143037262	G	C	ENST00000645722	ENSG00000145819	ARHGAP26	TRUE	FALSE
chr5	143037262	G	T	ENST00000645722	ENSG00000145819	ARHGAP26	TRUE	FALSE
chr5	143037263	T	A	ENST00000645722	ENSG00000145819	ARHGAP26	TRUE	FALSE
chr5	143037263	T	C	ENST00000645722	ENSG00000145819	ARHGAP26	TRUE	FALSE
chr5	143037263	T	G	ENST00000645722	ENSG00000145819	ARHGAP26	TRUE	FALSE
chr5	143041814	A	C	ENST00000645722	ENSG00000145819	ARHGAP26	TRUE	FALSE
chr5	143041814	A	G	ENST00000645722	ENSG00000145819	ARHGAP26	TRUE	FALSE
chr5	143041814	A	T	ENST00000645722	ENSG00000145819	ARHGAP26	TRUE	FALSE
chr5	143041815	G	A	ENST00000645722	ENSG00000145819	ARHGAP26	TRUE	FALSE
chr5	143041815	G	C	ENST00000645722	ENSG00000145819	ARHGAP26	TRUE	FALSE
chr5	143041815	G	T	ENST00000645722	ENSG00000145819	ARHGAP26	TRUE	FALSE
chr5	143041824	G	T	ENST00000645722	ENSG00000145819	ARHGAP26	TRUE	TRUE
chr5	143041827	C	T	ENST00000645722	ENSG00000145819	ARHGAP26	TRUE	TRUE
chr5	143041838	T	A	ENST00000645722	ENSG00000145819	ARHGAP26	TRUE	TRUE
chr5	143041838	T	G	ENST00000645722	ENSG00000145819	ARHGAP26	TRUE	TRUE
chr5	143041839	C	T	ENST00000645722	ENSG00000145819	ARHGAP26	TRUE	TRUE
chr5	143041860	A	T	ENST00000645722	ENSG00000145819	ARHGAP26	TRUE	TRUE
chr5	143041866	C	T	ENST00000645722	ENSG00000145819	ARHGAP26	TRUE	TRUE
chr5	143041869	A	T	ENST00000645722	ENSG00000145819	ARHGAP26	TRUE	TRUE
chr5	143041873	T	A	ENST00000645722	ENSG00000145819	ARHGAP26	TRUE	TRUE
chr5	143041891	G	A	ENST00000645722	ENSG00000145819	ARHGAP26	TRUE	FALSE
chr5	143041891	G	C	ENST00000645722	ENSG00000145819	ARHGAP26	TRUE	FALSE
chr5	143041891	G	T	ENST00000645722	ENSG00000145819	ARHGAP26	TRUE	FALSE
chr5	143041892	T	A	ENST00000645722	ENSG00000145819	ARHGAP26	TRUE	FALSE
chr5	143041892	T	C	ENST00000645722	ENSG00000145819	ARHGAP26	TRUE	FALSE
chr5	143041892	T	G	ENST00000645722	ENSG00000145819	ARHGAP26	TRUE	FALSE
chr5	143054437	A	C	ENST00000645722	ENSG00000145819	ARHGAP26	TRUE	FALSE
chr5	143054437	A	G	ENST00000645722	ENSG00000145819	ARHGAP26	TRUE	FALSE
chr5	143054437	A	T	ENST00000645722	ENSG00000145819	ARHGAP26	TRUE	FALSE
chr5	143054438	G	A	ENST00000645722	ENSG00000145819	ARHGAP26	TRUE	FALSE
chr5	143054438	G	C	ENST00000645722	ENSG00000145819	ARHGAP26	TRUE	FALSE
chr5	143054438	G	T	ENST00000645722	ENSG00000145819	ARHGAP26	TRUE	FALSE
chr5	143054444	A	T	ENST00000645722	ENSG00000145819	ARHGAP26	TRUE	TRUE
chr5	143054456	G	T	ENST00000645722	ENSG00000145819	ARHGAP26	TRUE	TRUE
chr5	143054462	G	T	ENST00000645722	ENSG00000145819	ARHGAP26	TRUE	TRUE
chr5	143054476	T	A	ENST00000645722	ENSG00000145819	ARHGAP26	TRUE	TRUE
chr5	143054480	G	T	ENST00000645722	ENSG00000145819	ARHGAP26	TRUE	TRUE
chr5	143054484	G	A	ENST00000645722	ENSG00000145819	ARHGAP26	TRUE	TRUE
chr5	143054485	G	A	ENST00000645722	ENSG00000145819	ARHGAP26	TRUE	TRUE
chr5	143054486	G	T	ENST00000645722	ENSG00000145819	ARHGAP26	TRUE	TRUE
chr5	143054492	A	T	ENST00000645722	ENSG00000145819	ARHGAP26	TRUE	TRUE
chr5	143054513	A	T	ENST00000645722	ENSG00000145819	ARHGAP26	TRUE	TRUE
chr5	143054521	C	A	ENST00000645722	ENSG00000145819	ARHGAP26	TRUE	TRUE
chr5	143054521	C	G	ENST00000645722	ENSG00000145819	ARHGAP26	TRUE	TRUE
chr5	143054525	A	T	ENST00000645722	ENSG00000145819	ARHGAP26	TRUE	TRUE
chr5	143054527	G	A	ENST00000645722	ENSG00000145819	ARHGAP26	TRUE	FALSE
chr5	143054527	G	C	ENST00000645722	ENSG00000145819	ARHGAP26	TRUE	FALSE
chr5	143054527	G	T	ENST00000645722	ENSG00000145819	ARHGAP26	TRUE	FALSE
chr5	143054528	T	A	ENST00000645722	ENSG00000145819	ARHGAP26	TRUE	FALSE
chr5	143054528	T	C	ENST00000645722	ENSG00000145819	ARHGAP26	TRUE	FALSE
chr5	143054528	T	G	ENST00000645722	ENSG00000145819	ARHGAP26	TRUE	FALSE
chr5	143056026	A	C	ENST00000645722	ENSG00000145819	ARHGAP26	TRUE	FALSE
chr5	143056026	A	G	ENST00000645722	ENSG00000145819	ARHGAP26	TRUE	FALSE
chr5	143056026	A	T	ENST00000645722	ENSG00000145819	ARHGAP26	TRUE	FALSE
chr5	143056027	G	A	ENST00000645722	ENSG00000145819	ARHGAP26	TRUE	FALSE
chr5	143056027	G	C	ENST00000645722	ENSG00000145819	ARHGAP26	TRUE	FALSE
chr5	143056027	G	T	ENST00000645722	ENSG00000145819	ARHGAP26	TRUE	FALSE
chr5	143056038	G	T	ENST00000645722	ENSG00000145819	ARHGAP26	TRUE	TRUE
chr5	143056055	C	A	ENST00000645722	ENSG00000145819	ARHGAP26	TRUE	TRUE
chr5	143056055	C	G	ENST00000645722	ENSG00000145819	ARHGAP26	TRUE	TRUE
chr5	143056056	C	T	ENST00000645722	ENSG00000145819	ARHGAP26	TRUE	TRUE
chr5	143056062	C	T	ENST00000645722	ENSG00000145819	ARHGAP26	TRUE	TRUE
chr5	143056065	A	T	ENST00000645722	ENSG00000145819	ARHGAP26	TRUE	TRUE
chr5	143056077	A	T	ENST00000645722	ENSG00000145819	ARHGAP26	TRUE	TRUE
chr5	143056086	A	T	ENST00000645722	ENSG00000145819	ARHGAP26	TRUE	TRUE
chr5	143056087	G	A	ENST00000645722	ENSG00000145819	ARHGAP26	TRUE	FALSE
chr5	143056087	G	C	ENST00000645722	ENSG00000145819	ARHGAP26	TRUE	FALSE
chr5	143056087	G	T	ENST00000645722	ENSG00000145819	ARHGAP26	TRUE	FALSE
chr5	143056088	T	A	ENST00000645722	ENSG00000145819	ARHGAP26	TRUE	FALSE
chr5	143056088	T	C	ENST00000645722	ENSG00000145819	ARHGAP26	TRUE	FALSE
chr5	143056088	T	G	ENST00000645722	ENSG00000145819	ARHGAP26	TRUE	FALSE
chr5	143057640	A	C	ENST00000645722	ENSG00000145819	ARHGAP26	TRUE	FALSE
chr5	143057640	A	G	ENST00000645722	ENSG00000145819	ARHGAP26	TRUE	FALSE
chr5	143057640	A	T	ENST00000645722	ENSG00000145819	ARHGAP26	TRUE	FALSE
chr5	143057641	G	A	ENST00000645722	ENSG00000145819	ARHGAP26	TRUE	FALSE
chr5	143057641	G	C	ENST00000645722	ENSG00000145819	ARHGAP26	TRUE	FALSE
chr5	143057641	G	T	ENST00000645722	ENSG00000145819	ARHGAP26	TRUE	FALSE
chr5	143057647	G	T	ENST00000645722	ENSG00000145819	ARHGAP26	TRUE	TRUE
chr5	143057653	C	T	ENST00000645722	ENSG00000145819	ARHGAP26	TRUE	TRUE
chr5	143057656	G	T	ENST00000645722	ENSG00000145819	ARHGAP26	TRUE	TRUE
chr5	143057671	G	T	ENST00000645722	ENSG00000145819	ARHGAP26	TRUE	TRUE
chr5	143057701	G	T	ENST00000645722	ENSG00000145819	ARHGAP26	TRUE	TRUE
chr5	143057704	A	T	ENST00000645722	ENSG00000145819	ARHGAP26	TRUE	TRUE
chr5	143057713	C	T	ENST00000645722	ENSG00000145819	ARHGAP26	TRUE	TRUE
chr5	143057720	T	A	ENST00000645722	ENSG00000145819	ARHGAP26	TRUE	TRUE
chr5	143057720	T	G	ENST00000645722	ENSG00000145819	ARHGAP26	TRUE	TRUE
chr5	143057722	C	T	ENST00000645722	ENSG00000145819	ARHGAP26	TRUE	TRUE
chr5	143057741	T	A	ENST00000645722	ENSG00000145819	ARHGAP26	TRUE	TRUE
chr5	143057748	G	A	ENST00000645722	ENSG00000145819	ARHGAP26	TRUE	FALSE
chr5	143057748	G	C	ENST00000645722	ENSG00000145819	ARHGAP26	TRUE	FALSE
chr5	143057748	G	T	ENST00000645722	ENSG00000145819	ARHGAP26	TRUE	FALSE
chr5	143057749	T	A	ENST00000645722	ENSG00000145819	ARHGAP26	TRUE	FALSE
chr5	143057749	T	C	ENST00000645722	ENSG00000145819	ARHGAP26	TRUE	FALSE
chr5	143057749	T	G	ENST00000645722	ENSG00000145819	ARHGAP26	TRUE	FALSE
chr5	143120986	A	C	ENST00000645722	ENSG00000145819	ARHGAP26	TRUE	FALSE
chr5	143120986	A	G	ENST00000645722	ENSG00000145819	ARHGAP26	TRUE	FALSE
chr5	143120986	A	T	ENST00000645722	ENSG00000145819	ARHGAP26	TRUE	FALSE
chr5	143120987	G	A	ENST00000645722	ENSG00000145819	ARHGAP26	TRUE	FALSE
chr5	143120987	G	C	ENST00000645722	ENSG00000145819	ARHGAP26	TRUE	FALSE
chr5	143120987	G	T	ENST00000645722	ENSG00000145819	ARHGAP26	TRUE	FALSE
chr5	143121004	A	T	ENST00000645722	ENSG00000145819	ARHGAP26	TRUE	TRUE
chr5	143121007	C	T	ENST00000645722	ENSG00000145819	ARHGAP26	TRUE	TRUE
chr5	143121014	T	A	ENST00000645722	ENSG00000145819	ARHGAP26	TRUE	TRUE
chr5	143121046	G	T	ENST00000645722	ENSG00000145819	ARHGAP26	TRUE	TRUE
chr5	143121067	C	T	ENST00000645722	ENSG00000145819	ARHGAP26	TRUE	TRUE
chr5	143121070	G	T	ENST00000645722	ENSG00000145819	ARHGAP26	TRUE	TRUE
chr5	143121073	G	T	ENST00000645722	ENSG00000145819	ARHGAP26	TRUE	TRUE
chr5	143121100	A	T	ENST00000645722	ENSG00000145819	ARHGAP26	TRUE	TRUE
chr5	143121106	C	T	ENST00000645722	ENSG00000145819	ARHGAP26	TRUE	TRUE
chr5	143121121	G	T	ENST00000645722	ENSG00000145819	ARHGAP26	TRUE	TRUE
chr5	143121133	G	T	ENST00000645722	ENSG00000145819	ARHGAP26	TRUE	TRUE
chr5	143121142	G	T	ENST00000645722	ENSG00000145819	ARHGAP26	TRUE	TRUE
chr5	143121145	A	T	ENST00000645722	ENSG00000145819	ARHGAP26	TRUE	TRUE
chr5	143121148	G	A	ENST00000645722	ENSG00000145819	ARHGAP26	TRUE	FALSE
chr5	143121148	G	C	ENST00000645722	ENSG00000145819	ARHGAP26	TRUE	FALSE
chr5	143121148	G	T	ENST00000645722	ENSG00000145819	ARHGAP26	TRUE	FALSE
chr5	143121149	T	A	ENST00000645722	ENSG00000145819	ARHGAP26	TRUE	FALSE
chr5	143121149	T	C	ENST00000645722	ENSG00000145819	ARHGAP26	TRUE	FALSE
chr5	143121149	T	G	ENST00000645722	ENSG00000145819	ARHGAP26	TRUE	FALSE
chr5	143133965	A	C	ENST00000645722	ENSG00000145819	ARHGAP26	TRUE	FALSE
chr5	143133965	A	G	ENST00000645722	ENSG00000145819	ARHGAP26	TRUE	FALSE
chr5	143133965	A	T	ENST00000645722	ENSG00000145819	ARHGAP26	TRUE	FALSE
chr5	143133966	G	A	ENST00000645722	ENSG00000145819	ARHGAP26	TRUE	FALSE
chr5	143133966	G	C	ENST00000645722	ENSG00000145819	ARHGAP26	TRUE	FALSE
chr5	143133966	G	T	ENST00000645722	ENSG00000145819	ARHGAP26	TRUE	FALSE
chr5	143134006	C	T	ENST00000645722	ENSG00000145819	ARHGAP26	TRUE	TRUE
chr5	143134024	A	T	ENST00000645722	ENSG00000145819	ARHGAP26	TRUE	TRUE
chr5	143134027	A	T	ENST00000645722	ENSG00000145819	ARHGAP26	TRUE	TRUE
chr5	143134042	A	T	ENST00000645722	ENSG00000145819	ARHGAP26	TRUE	TRUE
chr5	143134056	C	A	ENST00000645722	ENSG00000145819	ARHGAP26	TRUE	TRUE
chr5	143134060	G	T	ENST00000645722	ENSG00000145819	ARHGAP26	TRUE	TRUE
chr5	143134090	C	T	ENST00000645722	ENSG00000145819	ARHGAP26	TRUE	TRUE
chr5	143134094	C	A	ENST00000645722	ENSG00000145819	ARHGAP26	TRUE	TRUE
chr5	143134094	C	G	ENST00000645722	ENSG00000145819	ARHGAP26	TRUE	TRUE
chr5	143134099	G	T	ENST00000645722	ENSG00000145819	ARHGAP26	TRUE	TRUE
chr5	143134102	A	T	ENST00000645722	ENSG00000145819	ARHGAP26	TRUE	TRUE
chr5	143134105	C	T	ENST00000645722	ENSG00000145819	ARHGAP26	TRUE	TRUE
chr5	143134106	G	A	ENST00000645722	ENSG00000145819	ARHGAP26	TRUE	FALSE
chr5	143134106	G	C	ENST00000645722	ENSG00000145819	ARHGAP26	TRUE	FALSE
chr5	143134106	G	T	ENST00000645722	ENSG00000145819	ARHGAP26	TRUE	FALSE
chr5	143134107	T	A	ENST00000645722	ENSG00000145819	ARHGAP26	TRUE	FALSE
chr5	143134107	T	C	ENST00000645722	ENSG00000145819	ARHGAP26	TRUE	FALSE
chr5	143134107	T	G	ENST00000645722	ENSG00000145819	ARHGAP26	TRUE	FALSE
chr5	143147229	A	C	ENST00000645722	ENSG00000145819	ARHGAP26	TRUE	FALSE
chr5	143147229	A	G	ENST00000645722	ENSG00000145819	ARHGAP26	TRUE	FALSE
chr5	143147229	A	T	ENST00000645722	ENSG00000145819	ARHGAP26	TRUE	FALSE
chr5	143147230	G	A	ENST00000645722	ENSG00000145819	ARHGAP26	TRUE	FALSE
chr5	143147230	G	C	ENST00000645722	ENSG00000145819	ARHGAP26	TRUE	FALSE
chr5	143147230	G	T	ENST00000645722	ENSG00000145819	ARHGAP26	TRUE	FALSE
chr5	143147233	G	T	ENST00000645722	ENSG00000145819	ARHGAP26	TRUE	TRUE
chr5	143147236	C	T	ENST00000645722	ENSG00000145819	ARHGAP26	TRUE	TRUE
chr5	143147264	T	A	ENST00000645722	ENSG00000145819	ARHGAP26	TRUE	TRUE
chr5	143147266	G	T	ENST00000645722	ENSG00000145819	ARHGAP26	TRUE	TRUE
chr5	143147276	C	A	ENST00000645722	ENSG00000145819	ARHGAP26	TRUE	TRUE
chr5	143147276	C	G	ENST00000645722	ENSG00000145819	ARHGAP26	TRUE	TRUE
chr5	143147279	C	A	ENST00000645722	ENSG00000145819	ARHGAP26	TRUE	TRUE
chr5	143147279	C	G	ENST00000645722	ENSG00000145819	ARHGAP26	TRUE	TRUE
chr5	143147315	T	A	ENST00000645722	ENSG00000145819	ARHGAP26	TRUE	TRUE
chr5	143147315	T	G	ENST00000645722	ENSG00000145819	ARHGAP26	TRUE	TRUE
chr5	143147317	C	T	ENST00000645722	ENSG00000145819	ARHGAP26	TRUE	TRUE
chr5	143147359	A	T	ENST00000645722	ENSG00000145819	ARHGAP26	TRUE	TRUE
chr5	143147378	C	A	ENST00000645722	ENSG00000145819	ARHGAP26	TRUE	TRUE
chr5	143147378	C	G	ENST00000645722	ENSG00000145819	ARHGAP26	TRUE	TRUE
chr5	143147382	G	A	ENST00000645722	ENSG00000145819	ARHGAP26	TRUE	FALSE
chr5	143147382	G	C	ENST00000645722	ENSG00000145819	ARHGAP26	TRUE	FALSE
chr5	143147382	G	T	ENST00000645722	ENSG00000145819	ARHGAP26	TRUE	FALSE
chr5	143147383	T	A	ENST00000645722	ENSG00000145819	ARHGAP26	TRUE	FALSE
chr5	143147383	T	C	ENST00000645722	ENSG00000145819	ARHGAP26	TRUE	FALSE
chr5	143147383	T	G	ENST00000645722	ENSG00000145819	ARHGAP26	TRUE	FALSE
chr5	143207196	A	C	ENST00000645722	ENSG00000145819	ARHGAP26	TRUE	FALSE
chr5	143207196	A	G	ENST00000645722	ENSG00000145819	ARHGAP26	TRUE	FALSE
chr5	143207196	A	T	ENST00000645722	ENSG00000145819	ARHGAP26	TRUE	FALSE
chr5	143207197	G	A	ENST00000645722	ENSG00000145819	ARHGAP26	TRUE	FALSE
chr5	143207197	G	C	ENST00000645722	ENSG00000145819	ARHGAP26	TRUE	FALSE
chr5	143207197	G	T	ENST00000645722	ENSG00000145819	ARHGAP26	TRUE	FALSE
chr5	143207221	C	A	ENST00000645722	ENSG00000145819	ARHGAP26	TRUE	TRUE
chr5	143207221	C	G	ENST00000645722	ENSG00000145819	ARHGAP26	TRUE	TRUE
chr5	143207230	C	A	ENST00000645722	ENSG00000145819	ARHGAP26	TRUE	TRUE
chr5	143207239	G	A	ENST00000645722	ENSG00000145819	ARHGAP26	TRUE	TRUE
chr5	143207240	G	A	ENST00000645722	ENSG00000145819	ARHGAP26	TRUE	TRUE
chr5	143207251	C	A	ENST00000645722	ENSG00000145819	ARHGAP26	TRUE	TRUE
chr5	143207278	C	A	ENST00000645722	ENSG00000145819	ARHGAP26	TRUE	TRUE
chr5	143207278	C	G	ENST00000645722	ENSG00000145819	ARHGAP26	TRUE	TRUE
chr5	143207296	C	A	ENST00000645722	ENSG00000145819	ARHGAP26	TRUE	TRUE
chr5	143207296	C	G	ENST00000645722	ENSG00000145819	ARHGAP26	TRUE	TRUE
chr5	143207309	G	A	ENST00000645722	ENSG00000145819	ARHGAP26	TRUE	FALSE
chr5	143207309	G	C	ENST00000645722	ENSG00000145819	ARHGAP26	TRUE	FALSE
chr5	143207309	G	T	ENST00000645722	ENSG00000145819	ARHGAP26	TRUE	FALSE
chr5	143207310	T	A	ENST00000645722	ENSG00000145819	ARHGAP26	TRUE	FALSE
chr5	143207310	T	C	ENST00000645722	ENSG00000145819	ARHGAP26	TRUE	FALSE
chr5	143207310	T	G	ENST00000645722	ENSG00000145819	ARHGAP26	TRUE	FALSE
