## Supplementary Dataset 1 for "Integrating 730,947 exome sequences with clinical literature improves gene discovery": 349081_file02 (part 136 of 429)

chrom	pos	ref	alt	transcript_id	gene_id	gene_symbol	relaxed	strict
chr5	143213995	A	C	ENST00000645722	ENSG00000145819	ARHGAP26	TRUE	FALSE
chr5	143213995	A	G	ENST00000645722	ENSG00000145819	ARHGAP26	TRUE	FALSE
chr5	143213995	A	T	ENST00000645722	ENSG00000145819	ARHGAP26	TRUE	FALSE
chr5	143213996	G	A	ENST00000645722	ENSG00000145819	ARHGAP26	TRUE	FALSE
chr5	143213996	G	C	ENST00000645722	ENSG00000145819	ARHGAP26	TRUE	FALSE
chr5	143213996	G	T	ENST00000645722	ENSG00000145819	ARHGAP26	TRUE	FALSE
chr5	143214010	A	T	ENST00000645722	ENSG00000145819	ARHGAP26	TRUE	TRUE
chr5	143214016	A	T	ENST00000645722	ENSG00000145819	ARHGAP26	TRUE	TRUE
chr5	143214023	T	A	ENST00000645722	ENSG00000145819	ARHGAP26	TRUE	TRUE
chr5	143214027	T	A	ENST00000645722	ENSG00000145819	ARHGAP26	TRUE	TRUE
chr5	143214027	T	G	ENST00000645722	ENSG00000145819	ARHGAP26	TRUE	TRUE
chr5	143214033	C	A	ENST00000645722	ENSG00000145819	ARHGAP26	TRUE	TRUE
chr5	143214034	A	T	ENST00000645722	ENSG00000145819	ARHGAP26	TRUE	TRUE
chr5	143214040	G	T	ENST00000645722	ENSG00000145819	ARHGAP26	FALSE	FALSE
chr5	143214050	C	A	ENST00000645722	ENSG00000145819	ARHGAP26	FALSE	FALSE
chr5	143214050	C	G	ENST00000645722	ENSG00000145819	ARHGAP26	FALSE	FALSE
chr5	143214052	G	T	ENST00000645722	ENSG00000145819	ARHGAP26	FALSE	FALSE
chr5	143214059	C	A	ENST00000645722	ENSG00000145819	ARHGAP26	FALSE	FALSE
chr5	143214089	G	A	ENST00000645722	ENSG00000145819	ARHGAP26	TRUE	FALSE
chr5	143214089	G	C	ENST00000645722	ENSG00000145819	ARHGAP26	TRUE	FALSE
chr5	143214089	G	T	ENST00000645722	ENSG00000145819	ARHGAP26	TRUE	FALSE
chr5	143214090	T	A	ENST00000645722	ENSG00000145819	ARHGAP26	TRUE	FALSE
chr5	143214090	T	C	ENST00000645722	ENSG00000145819	ARHGAP26	FALSE	FALSE
chr5	143214090	T	G	ENST00000645722	ENSG00000145819	ARHGAP26	TRUE	FALSE
chr5	143222356	A	C	ENST00000645722	ENSG00000145819	ARHGAP26	TRUE	FALSE
chr5	143222356	A	G	ENST00000645722	ENSG00000145819	ARHGAP26	TRUE	FALSE
chr5	143222356	A	T	ENST00000645722	ENSG00000145819	ARHGAP26	TRUE	FALSE
chr5	143222357	G	A	ENST00000645722	ENSG00000145819	ARHGAP26	TRUE	FALSE
chr5	143222357	G	C	ENST00000645722	ENSG00000145819	ARHGAP26	TRUE	FALSE
chr5	143222357	G	T	ENST00000645722	ENSG00000145819	ARHGAP26	TRUE	FALSE
chr5	143222369	C	T	ENST00000645722	ENSG00000145819	ARHGAP26	FALSE	FALSE
chr5	143222372	G	T	ENST00000645722	ENSG00000145819	ARHGAP26	FALSE	FALSE
chr5	143222382	G	A	ENST00000645722	ENSG00000145819	ARHGAP26	FALSE	FALSE
chr5	143222383	G	A	ENST00000645722	ENSG00000145819	ARHGAP26	FALSE	FALSE
chr5	143222385	T	A	ENST00000645722	ENSG00000145819	ARHGAP26	FALSE	FALSE
chr5	143222387	G	T	ENST00000645722	ENSG00000145819	ARHGAP26	FALSE	FALSE
chr5	143222402	G	T	ENST00000645722	ENSG00000145819	ARHGAP26	FALSE	FALSE
chr5	143222405	A	T	ENST00000645722	ENSG00000145819	ARHGAP26	FALSE	FALSE
chr5	143222423	G	T	ENST00000645722	ENSG00000145819	ARHGAP26	FALSE	FALSE
chr5	143222431	C	A	ENST00000645722	ENSG00000145819	ARHGAP26	FALSE	FALSE
chr5	143222431	C	G	ENST00000645722	ENSG00000145819	ARHGAP26	FALSE	FALSE
chr5	143222435	G	T	ENST00000645722	ENSG00000145819	ARHGAP26	FALSE	FALSE
chr5	143281894	T	A	ENST00000394464	ENSG00000113580	NR3C1	FALSE	FALSE
chr5	143281897	G	A	ENST00000394464	ENSG00000113580	NR3C1	FALSE	FALSE
chr5	143281912	T	A	ENST00000394464	ENSG00000113580	NR3C1	FALSE	FALSE
chr5	143281915	T	A	ENST00000394464	ENSG00000113580	NR3C1	FALSE	FALSE
chr5	143281924	C	A	ENST00000394464	ENSG00000113580	NR3C1	FALSE	FALSE
chr5	143281929	G	C	ENST00000394464	ENSG00000113580	NR3C1	FALSE	FALSE
chr5	143281929	G	T	ENST00000394464	ENSG00000113580	NR3C1	FALSE	FALSE
chr5	143281931	A	C	ENST00000394464	ENSG00000113580	NR3C1	FALSE	FALSE
chr5	143281931	A	T	ENST00000394464	ENSG00000113580	NR3C1	FALSE	FALSE
chr5	143281936	T	A	ENST00000394464	ENSG00000113580	NR3C1	FALSE	FALSE
chr5	143281945	G	A	ENST00000394464	ENSG00000113580	NR3C1	FALSE	FALSE
chr5	143281960	C	A	ENST00000394464	ENSG00000113580	NR3C1	FALSE	FALSE
chr5	143281965	A	C	ENST00000394464	ENSG00000113580	NR3C1	FALSE	FALSE
chr5	143281965	A	T	ENST00000394464	ENSG00000113580	NR3C1	FALSE	FALSE
chr5	143281972	C	A	ENST00000394464	ENSG00000113580	NR3C1	FALSE	FALSE
chr5	143281981	C	A	ENST00000394464	ENSG00000113580	NR3C1	FALSE	FALSE
chr5	143281996	T	A	ENST00000394464	ENSG00000113580	NR3C1	FALSE	FALSE
chr5	143282001	A	T	ENST00000394464	ENSG00000113580	NR3C1	FALSE	FALSE
chr5	143282011	G	A	ENST00000394464	ENSG00000113580	NR3C1	FALSE	FALSE
chr5	143282015	G	T	ENST00000394464	ENSG00000113580	NR3C1	FALSE	FALSE
chr5	143282018	A	C	ENST00000394464	ENSG00000113580	NR3C1	FALSE	FALSE
chr5	143282018	A	T	ENST00000394464	ENSG00000113580	NR3C1	FALSE	FALSE
chr5	143282035	C	A	ENST00000394464	ENSG00000113580	NR3C1	FALSE	FALSE
chr5	143282042	C	A	ENST00000394464	ENSG00000113580	NR3C1	TRUE	FALSE
chr5	143282042	C	G	ENST00000394464	ENSG00000113580	NR3C1	TRUE	FALSE
chr5	143282042	C	T	ENST00000394464	ENSG00000113580	NR3C1	TRUE	FALSE
chr5	143282043	T	A	ENST00000394464	ENSG00000113580	NR3C1	TRUE	FALSE
chr5	143282043	T	C	ENST00000394464	ENSG00000113580	NR3C1	TRUE	FALSE
chr5	143282043	T	G	ENST00000394464	ENSG00000113580	NR3C1	TRUE	FALSE
chr5	143282566	A	C	ENST00000394464	ENSG00000113580	NR3C1	TRUE	FALSE
chr5	143282566	A	G	ENST00000394464	ENSG00000113580	NR3C1	TRUE	FALSE
chr5	143282566	A	T	ENST00000394464	ENSG00000113580	NR3C1	TRUE	FALSE
chr5	143282567	C	A	ENST00000394464	ENSG00000113580	NR3C1	TRUE	FALSE
chr5	143282567	C	G	ENST00000394464	ENSG00000113580	NR3C1	TRUE	FALSE
chr5	143282567	C	T	ENST00000394464	ENSG00000113580	NR3C1	TRUE	FALSE
chr5	143282570	C	A	ENST00000394464	ENSG00000113580	NR3C1	FALSE	FALSE
chr5	143282584	A	T	ENST00000394464	ENSG00000113580	NR3C1	FALSE	FALSE
chr5	143282591	T	A	ENST00000394464	ENSG00000113580	NR3C1	FALSE	FALSE
chr5	143282600	G	A	ENST00000394464	ENSG00000113580	NR3C1	FALSE	FALSE
chr5	143282601	A	C	ENST00000394464	ENSG00000113580	NR3C1	FALSE	FALSE
chr5	143282601	A	T	ENST00000394464	ENSG00000113580	NR3C1	FALSE	FALSE
chr5	143282612	G	A	ENST00000394464	ENSG00000113580	NR3C1	FALSE	FALSE
chr5	143282613	C	T	ENST00000394464	ENSG00000113580	NR3C1	FALSE	FALSE
chr5	143282614	C	T	ENST00000394464	ENSG00000113580	NR3C1	FALSE	FALSE
chr5	143282621	G	A	ENST00000394464	ENSG00000113580	NR3C1	TRUE	TRUE
chr5	143282633	C	A	ENST00000394464	ENSG00000113580	NR3C1	TRUE	TRUE
chr5	143282636	C	A	ENST00000394464	ENSG00000113580	NR3C1	TRUE	TRUE
chr5	143282642	T	A	ENST00000394464	ENSG00000113580	NR3C1	TRUE	TRUE
chr5	143282654	T	A	ENST00000394464	ENSG00000113580	NR3C1	TRUE	TRUE
chr5	143282657	C	A	ENST00000394464	ENSG00000113580	NR3C1	TRUE	TRUE
chr5	143282663	C	A	ENST00000394464	ENSG00000113580	NR3C1	TRUE	TRUE
chr5	143282666	T	A	ENST00000394464	ENSG00000113580	NR3C1	TRUE	TRUE
chr5	143282670	G	C	ENST00000394464	ENSG00000113580	NR3C1	TRUE	TRUE
chr5	143282670	G	T	ENST00000394464	ENSG00000113580	NR3C1	TRUE	TRUE
chr5	143282681	T	A	ENST00000394464	ENSG00000113580	NR3C1	TRUE	TRUE
chr5	143282687	C	A	ENST00000394464	ENSG00000113580	NR3C1	TRUE	TRUE
chr5	143282699	C	A	ENST00000394464	ENSG00000113580	NR3C1	TRUE	TRUE
chr5	143282702	G	A	ENST00000394464	ENSG00000113580	NR3C1
chr5	143282708	T	A	ENST00000394464	ENSG00000113580	NR3C1
chr5	143282720	T	A	ENST00000394464	ENSG00000113580	NR3C1
chr5	143282726	C	A	ENST00000394464	ENSG00000113580	NR3C1	TRUE	FALSE
chr5	143282726	C	G	ENST00000394464	ENSG00000113580	NR3C1	TRUE	FALSE
chr5	143282726	C	T	ENST00000394464	ENSG00000113580	NR3C1	TRUE	FALSE
chr5	143282727	T	A	ENST00000394464	ENSG00000113580	NR3C1	TRUE	FALSE
chr5	143282727	T	C	ENST00000394464	ENSG00000113580	NR3C1	TRUE	FALSE
chr5	143282727	T	G	ENST00000394464	ENSG00000113580	NR3C1	TRUE	FALSE
chr5	143295458	A	C	ENST00000394464	ENSG00000113580	NR3C1	TRUE	FALSE
chr5	143295458	A	G	ENST00000394464	ENSG00000113580	NR3C1	TRUE	FALSE
chr5	143295458	A	T	ENST00000394464	ENSG00000113580	NR3C1	TRUE	FALSE
chr5	143295459	C	A	ENST00000394464	ENSG00000113580	NR3C1	TRUE	FALSE
chr5	143295459	C	G	ENST00000394464	ENSG00000113580	NR3C1	TRUE	FALSE
chr5	143295459	C	T	ENST00000394464	ENSG00000113580	NR3C1	TRUE	FALSE
chr5	143295462	G	C	ENST00000394464	ENSG00000113580	NR3C1	TRUE	TRUE
chr5	143295462	G	T	ENST00000394464	ENSG00000113580	NR3C1	TRUE	TRUE
chr5	143295477	A	C	ENST00000394464	ENSG00000113580	NR3C1	TRUE	TRUE
chr5	143295477	A	T	ENST00000394464	ENSG00000113580	NR3C1	TRUE	TRUE
chr5	143295484	T	A	ENST00000394464	ENSG00000113580	NR3C1	TRUE	TRUE
chr5	143295488	A	T	ENST00000394464	ENSG00000113580	NR3C1	TRUE	TRUE
chr5	143295494	A	C	ENST00000394464	ENSG00000113580	NR3C1	TRUE	TRUE
chr5	143295494	A	T	ENST00000394464	ENSG00000113580	NR3C1	TRUE	TRUE
chr5	143295499	C	A	ENST00000394464	ENSG00000113580	NR3C1	TRUE	TRUE
chr5	143295502	C	A	ENST00000394464	ENSG00000113580	NR3C1	TRUE	TRUE
chr5	143295503	A	C	ENST00000394464	ENSG00000113580	NR3C1	TRUE	TRUE
chr5	143295503	A	T	ENST00000394464	ENSG00000113580	NR3C1	TRUE	TRUE
chr5	143295514	G	A	ENST00000394464	ENSG00000113580	NR3C1	TRUE	TRUE
chr5	143295525	A	C	ENST00000394464	ENSG00000113580	NR3C1	TRUE	TRUE
chr5	143295525	A	T	ENST00000394464	ENSG00000113580	NR3C1	TRUE	TRUE
chr5	143295529	C	A	ENST00000394464	ENSG00000113580	NR3C1	TRUE	TRUE
chr5	143295539	A	C	ENST00000394464	ENSG00000113580	NR3C1	TRUE	TRUE
chr5	143295539	A	T	ENST00000394464	ENSG00000113580	NR3C1	TRUE	TRUE
chr5	143295553	T	A	ENST00000394464	ENSG00000113580	NR3C1	TRUE	TRUE
chr5	143295554	A	T	ENST00000394464	ENSG00000113580	NR3C1	TRUE	TRUE
chr5	143295559	G	A	ENST00000394464	ENSG00000113580	NR3C1	TRUE	TRUE
chr5	143295563	G	C	ENST00000394464	ENSG00000113580	NR3C1	TRUE	TRUE
chr5	143295563	G	T	ENST00000394464	ENSG00000113580	NR3C1	TRUE	TRUE
chr5	143295569	G	T	ENST00000394464	ENSG00000113580	NR3C1	TRUE	TRUE
chr5	143295586	T	A	ENST00000394464	ENSG00000113580	NR3C1	TRUE	TRUE
chr5	143295589	G	A	ENST00000394464	ENSG00000113580	NR3C1	TRUE	TRUE
chr5	143295591	C	A	ENST00000394464	ENSG00000113580	NR3C1	TRUE	FALSE
chr5	143295591	C	G	ENST00000394464	ENSG00000113580	NR3C1	TRUE	FALSE
chr5	143295591	C	T	ENST00000394464	ENSG00000113580	NR3C1	TRUE	FALSE
chr5	143295592	T	A	ENST00000394464	ENSG00000113580	NR3C1	TRUE	FALSE
chr5	143295592	T	C	ENST00000394464	ENSG00000113580	NR3C1	TRUE	FALSE
chr5	143295592	T	G	ENST00000394464	ENSG00000113580	NR3C1	TRUE	FALSE
chr5	143298666	A	C	ENST00000394464	ENSG00000113580	NR3C1	TRUE	FALSE
chr5	143298666	A	G	ENST00000394464	ENSG00000113580	NR3C1	TRUE	FALSE
chr5	143298666	A	T	ENST00000394464	ENSG00000113580	NR3C1	TRUE	FALSE
chr5	143298667	C	A	ENST00000394464	ENSG00000113580	NR3C1	TRUE	FALSE
chr5	143298667	C	G	ENST00000394464	ENSG00000113580	NR3C1	TRUE	FALSE
chr5	143298667	C	T	ENST00000394464	ENSG00000113580	NR3C1	TRUE	FALSE
chr5	143298669	C	A	ENST00000394464	ENSG00000113580	NR3C1	TRUE	TRUE
chr5	143298694	A	T	ENST00000394464	ENSG00000113580	NR3C1	TRUE	TRUE
chr5	143298713	G	C	ENST00000394464	ENSG00000113580	NR3C1	TRUE	TRUE
chr5	143298713	G	T	ENST00000394464	ENSG00000113580	NR3C1	TRUE	TRUE
chr5	143298717	G	A	ENST00000394464	ENSG00000113580	NR3C1	TRUE	TRUE
chr5	143298720	T	A	ENST00000394464	ENSG00000113580	NR3C1	TRUE	TRUE
chr5	143298721	A	C	ENST00000394464	ENSG00000113580	NR3C1	TRUE	TRUE
chr5	143298721	A	T	ENST00000394464	ENSG00000113580	NR3C1	TRUE	TRUE
chr5	143298725	G	C	ENST00000394464	ENSG00000113580	NR3C1	TRUE	TRUE
chr5	143298725	G	T	ENST00000394464	ENSG00000113580	NR3C1	TRUE	TRUE
chr5	143298729	T	A	ENST00000394464	ENSG00000113580	NR3C1	TRUE	TRUE
chr5	143298730	C	T	ENST00000394464	ENSG00000113580	NR3C1	TRUE	TRUE
chr5	143298731	C	T	ENST00000394464	ENSG00000113580	NR3C1	TRUE	TRUE
chr5	143298760	C	T	ENST00000394464	ENSG00000113580	NR3C1	TRUE	TRUE
chr5	143298761	C	T	ENST00000394464	ENSG00000113580	NR3C1	TRUE	TRUE
chr5	143298766	G	C	ENST00000394464	ENSG00000113580	NR3C1	TRUE	TRUE
chr5	143298766	G	T	ENST00000394464	ENSG00000113580	NR3C1	TRUE	TRUE
chr5	143298771	G	A	ENST00000394464	ENSG00000113580	NR3C1	TRUE	TRUE
chr5	143298786	G	A	ENST00000394464	ENSG00000113580	NR3C1	TRUE	TRUE
chr5	143298800	A	C	ENST00000394464	ENSG00000113580	NR3C1	TRUE	TRUE
chr5	143298800	A	T	ENST00000394464	ENSG00000113580	NR3C1	TRUE	TRUE
chr5	143298813	C	A	ENST00000394464	ENSG00000113580	NR3C1	TRUE	FALSE
chr5	143298813	C	G	ENST00000394464	ENSG00000113580	NR3C1	TRUE	FALSE
chr5	143298813	C	T	ENST00000394464	ENSG00000113580	NR3C1	TRUE	FALSE
chr5	143298814	T	A	ENST00000394464	ENSG00000113580	NR3C1	TRUE	FALSE
chr5	143298814	T	C	ENST00000394464	ENSG00000113580	NR3C1	TRUE	FALSE
chr5	143298814	T	G	ENST00000394464	ENSG00000113580	NR3C1	TRUE	FALSE
chr5	143300483	A	C	ENST00000394464	ENSG00000113580	NR3C1	TRUE	FALSE
chr5	143300483	A	G	ENST00000394464	ENSG00000113580	NR3C1	FALSE	FALSE
chr5	143300483	A	T	ENST00000394464	ENSG00000113580	NR3C1	TRUE	FALSE
chr5	143300484	C	A	ENST00000394464	ENSG00000113580	NR3C1	TRUE	FALSE
chr5	143300484	C	G	ENST00000394464	ENSG00000113580	NR3C1	TRUE	FALSE
chr5	143300484	C	T	ENST00000394464	ENSG00000113580	NR3C1	TRUE	FALSE
chr5	143300497	T	A	ENST00000394464	ENSG00000113580	NR3C1	TRUE	TRUE
chr5	143300501	C	T	ENST00000394464	ENSG00000113580	NR3C1	TRUE	TRUE
chr5	143300502	C	T	ENST00000394464	ENSG00000113580	NR3C1	TRUE	TRUE
chr5	143300506	T	A	ENST00000394464	ENSG00000113580	NR3C1	TRUE	TRUE
chr5	143300524	G	A	ENST00000394464	ENSG00000113580	NR3C1	TRUE	TRUE
chr5	143300533	C	A	ENST00000394464	ENSG00000113580	NR3C1	TRUE	TRUE
chr5	143300535	A	C	ENST00000394464	ENSG00000113580	NR3C1	TRUE	TRUE
chr5	143300535	A	T	ENST00000394464	ENSG00000113580	NR3C1	TRUE	TRUE
chr5	143300561	C	T	ENST00000394464	ENSG00000113580	NR3C1	TRUE	TRUE
chr5	143300562	C	T	ENST00000394464	ENSG00000113580	NR3C1	TRUE	TRUE
chr5	143300568	G	C	ENST00000394464	ENSG00000113580	NR3C1	TRUE	TRUE
chr5	143300568	G	T	ENST00000394464	ENSG00000113580	NR3C1	TRUE	TRUE
chr5	143300588	A	C	ENST00000394464	ENSG00000113580	NR3C1	TRUE	TRUE
chr5	143300588	A	T	ENST00000394464	ENSG00000113580	NR3C1	TRUE	TRUE
chr5	143300593	C	A	ENST00000394464	ENSG00000113580	NR3C1	TRUE	TRUE
chr5	143300597	A	C	ENST00000394464	ENSG00000113580	NR3C1	TRUE	TRUE
chr5	143300597	A	T	ENST00000394464	ENSG00000113580	NR3C1	TRUE	TRUE
chr5	143300601	A	C	ENST00000394464	ENSG00000113580	NR3C1	TRUE	TRUE
chr5	143300601	A	T	ENST00000394464	ENSG00000113580	NR3C1	TRUE	TRUE
chr5	143300608	C	A	ENST00000394464	ENSG00000113580	NR3C1	TRUE	TRUE
chr5	143300614	C	A	ENST00000394464	ENSG00000113580	NR3C1	TRUE	TRUE
chr5	143300623	C	A	ENST00000394464	ENSG00000113580	NR3C1	TRUE	TRUE
chr5	143300625	A	T	ENST00000394464	ENSG00000113580	NR3C1	TRUE	TRUE
chr5	143300631	G	C	ENST00000394464	ENSG00000113580	NR3C1	TRUE	TRUE
chr5	143300631	G	T	ENST00000394464	ENSG00000113580	NR3C1	TRUE	TRUE
chr5	143300653	G	A	ENST00000394464	ENSG00000113580	NR3C1	TRUE	TRUE
chr5	143300658	A	C	ENST00000394464	ENSG00000113580	NR3C1	TRUE	TRUE
chr5	143300658	A	T	ENST00000394464	ENSG00000113580	NR3C1	TRUE	TRUE
chr5	143300680	T	A	ENST00000394464	ENSG00000113580	NR3C1	TRUE	TRUE
chr5	143300695	C	A	ENST00000394464	ENSG00000113580	NR3C1	TRUE	TRUE
chr5	143300704	C	A	ENST00000394464	ENSG00000113580	NR3C1	TRUE	TRUE
chr5	143300707	G	A	ENST00000394464	ENSG00000113580	NR3C1	TRUE	TRUE
chr5	143300709	G	C	ENST00000394464	ENSG00000113580	NR3C1	TRUE	TRUE
chr5	143300709	G	T	ENST00000394464	ENSG00000113580	NR3C1	TRUE	TRUE
chr5	143300716	C	A	ENST00000394464	ENSG00000113580	NR3C1	TRUE	TRUE
chr5	143300728	G	A	ENST00000394464	ENSG00000113580	NR3C1	TRUE	TRUE
chr5	143300731	G	A	ENST00000394464	ENSG00000113580	NR3C1	TRUE	TRUE
chr5	143300737	C	A	ENST00000394464	ENSG00000113580	NR3C1	TRUE	TRUE
chr5	143300740	T	A	ENST00000394464	ENSG00000113580	NR3C1
chr5	143300746	T	A	ENST00000394464	ENSG00000113580	NR3C1
chr5	143300749	T	A	ENST00000394464	ENSG00000113580	NR3C1	TRUE	TRUE
chr5	143300752	T	A	ENST00000394464	ENSG00000113580	NR3C1	TRUE	TRUE
chr5	143300758	T	A	ENST00000394464	ENSG00000113580	NR3C1	TRUE	TRUE
chr5	143300761	G	A	ENST00000394464	ENSG00000113580	NR3C1	TRUE	TRUE
chr5	143300764	C	A	ENST00000394464	ENSG00000113580	NR3C1	TRUE	FALSE
chr5	143300764	C	G	ENST00000394464	ENSG00000113580	NR3C1	TRUE	FALSE
chr5	143300764	C	T	ENST00000394464	ENSG00000113580	NR3C1	TRUE	FALSE
chr5	143300765	T	A	ENST00000394464	ENSG00000113580	NR3C1	TRUE	FALSE
chr5	143300765	T	C	ENST00000394464	ENSG00000113580	NR3C1	TRUE	FALSE
chr5	143300765	T	G	ENST00000394464	ENSG00000113580	NR3C1	TRUE	FALSE
chr5	143310095	A	C	ENST00000394464	ENSG00000113580	NR3C1	TRUE	FALSE
chr5	143310095	A	G	ENST00000394464	ENSG00000113580	NR3C1	TRUE	FALSE
chr5	143310095	A	T	ENST00000394464	ENSG00000113580	NR3C1	TRUE	FALSE
chr5	143310096	C	A	ENST00000394464	ENSG00000113580	NR3C1	TRUE	FALSE
chr5	143310096	C	G	ENST00000394464	ENSG00000113580	NR3C1	TRUE	FALSE
chr5	143310096	C	T	ENST00000394464	ENSG00000113580	NR3C1	TRUE	FALSE
chr5	143310100	C	A	ENST00000394464	ENSG00000113580	NR3C1	TRUE	TRUE
chr5	143310112	C	A	ENST00000394464	ENSG00000113580	NR3C1	TRUE	TRUE
chr5	143310118	G	A	ENST00000394464	ENSG00000113580	NR3C1	TRUE	TRUE
chr5	143310122	A	T	ENST00000394464	ENSG00000113580	NR3C1	TRUE	TRUE
chr5	143310127	T	A	ENST00000394464	ENSG00000113580	NR3C1	TRUE	TRUE
chr5	143310130	G	A	ENST00000394464	ENSG00000113580	NR3C1	TRUE	TRUE
chr5	143310131	A	C	ENST00000394464	ENSG00000113580	NR3C1	TRUE	TRUE
chr5	143310131	A	T	ENST00000394464	ENSG00000113580	NR3C1	TRUE	TRUE
chr5	143310137	G	T	ENST00000394464	ENSG00000113580	NR3C1	TRUE	TRUE
chr5	143310146	G	T	ENST00000394464	ENSG00000113580	NR3C1	TRUE	TRUE
chr5	143310154	T	A	ENST00000394464	ENSG00000113580	NR3C1	TRUE	TRUE
chr5	143310157	T	A	ENST00000394464	ENSG00000113580	NR3C1	TRUE	TRUE
chr5	143310160	G	A	ENST00000394464	ENSG00000113580	NR3C1	TRUE	TRUE
chr5	143310166	T	A	ENST00000394464	ENSG00000113580	NR3C1	TRUE	TRUE
chr5	143310176	G	T	ENST00000394464	ENSG00000113580	NR3C1	TRUE	TRUE
chr5	143310190	C	A	ENST00000394464	ENSG00000113580	NR3C1	TRUE	TRUE
chr5	143310194	A	T	ENST00000394464	ENSG00000113580	NR3C1	TRUE	TRUE
chr5	143310200	G	C	ENST00000394464	ENSG00000113580	NR3C1	TRUE	TRUE
chr5	143310200	G	T	ENST00000394464	ENSG00000113580	NR3C1	TRUE	TRUE
chr5	143310211	G	A	ENST00000394464	ENSG00000113580	NR3C1	TRUE	TRUE
chr5	143310214	C	A	ENST00000394464	ENSG00000113580	NR3C1	TRUE	FALSE
chr5	143310214	C	G	ENST00000394464	ENSG00000113580	NR3C1	TRUE	FALSE
chr5	143310214	C	T	ENST00000394464	ENSG00000113580	NR3C1	TRUE	FALSE
chr5	143310215	T	A	ENST00000394464	ENSG00000113580	NR3C1	TRUE	FALSE
chr5	143310215	T	C	ENST00000394464	ENSG00000113580	NR3C1	TRUE	FALSE
chr5	143310215	T	G	ENST00000394464	ENSG00000113580	NR3C1	TRUE	FALSE
chr5	143314000	A	C	ENST00000394464	ENSG00000113580	NR3C1	TRUE	FALSE
chr5	143314000	A	G	ENST00000394464	ENSG00000113580	NR3C1	TRUE	FALSE
chr5	143314000	A	T	ENST00000394464	ENSG00000113580	NR3C1	TRUE	FALSE
chr5	143314001	C	A	ENST00000394464	ENSG00000113580	NR3C1	TRUE	FALSE
chr5	143314001	C	G	ENST00000394464	ENSG00000113580	NR3C1	TRUE	FALSE
chr5	143314001	C	T	ENST00000394464	ENSG00000113580	NR3C1	TRUE	FALSE
chr5	143314002	C	A	ENST00000394464	ENSG00000113580	NR3C1	TRUE	TRUE
chr5	143314005	C	A	ENST00000394464	ENSG00000113580	NR3C1	TRUE	TRUE
chr5	143314014	T	A	ENST00000394464	ENSG00000113580	NR3C1	TRUE	TRUE
chr5	143314017	T	A	ENST00000394464	ENSG00000113580	NR3C1	TRUE	TRUE
chr5	143314029	T	A	ENST00000394464	ENSG00000113580	NR3C1	TRUE	TRUE
chr5	143314030	A	T	ENST00000394464	ENSG00000113580	NR3C1	TRUE	TRUE
chr5	143314038	C	A	ENST00000394464	ENSG00000113580	NR3C1	TRUE	TRUE
chr5	143314039	A	T	ENST00000394464	ENSG00000113580	NR3C1	TRUE	TRUE
chr5	143314046	A	C	ENST00000394464	ENSG00000113580	NR3C1	TRUE	TRUE
chr5	143314046	A	T	ENST00000394464	ENSG00000113580	NR3C1	TRUE	TRUE
chr5	143314053	C	A	ENST00000394464	ENSG00000113580	NR3C1	TRUE	TRUE
chr5	143314054	A	C	ENST00000394464	ENSG00000113580	NR3C1	TRUE	TRUE
chr5	143314054	A	T	ENST00000394464	ENSG00000113580	NR3C1	TRUE	TRUE
chr5	143314060	A	T	ENST00000394464	ENSG00000113580	NR3C1	TRUE	TRUE
chr5	143314065	C	A	ENST00000394464	ENSG00000113580	NR3C1	TRUE	TRUE
chr5	143314067	G	C	ENST00000394464	ENSG00000113580	NR3C1	TRUE	TRUE
chr5	143314067	G	T	ENST00000394464	ENSG00000113580	NR3C1	TRUE	TRUE
chr5	143314074	C	A	ENST00000394464	ENSG00000113580	NR3C1	TRUE	TRUE
chr5	143314081	G	T	ENST00000394464	ENSG00000113580	NR3C1	TRUE	TRUE
chr5	143314090	G	T	ENST00000394464	ENSG00000113580	NR3C1	TRUE	TRUE
chr5	143314098	T	A	ENST00000394464	ENSG00000113580	NR3C1	TRUE	TRUE
chr5	143314110	C	A	ENST00000394464	ENSG00000113580	NR3C1	TRUE	TRUE
chr5	143314124	G	C	ENST00000394464	ENSG00000113580	NR3C1	TRUE	TRUE
chr5	143314124	G	T	ENST00000394464	ENSG00000113580	NR3C1	TRUE	TRUE
chr5	143314158	T	A	ENST00000394464	ENSG00000113580	NR3C1	TRUE	TRUE
chr5	143314169	C	A	ENST00000394464	ENSG00000113580	NR3C1	TRUE	FALSE
chr5	143314169	C	G	ENST00000394464	ENSG00000113580	NR3C1	TRUE	FALSE
chr5	143314169	C	T	ENST00000394464	ENSG00000113580	NR3C1	TRUE	FALSE
chr5	143314170	T	A	ENST00000394464	ENSG00000113580	NR3C1	TRUE	FALSE
chr5	143314170	T	C	ENST00000394464	ENSG00000113580	NR3C1	TRUE	FALSE
chr5	143314170	T	G	ENST00000394464	ENSG00000113580	NR3C1	TRUE	FALSE
chr5	143399654	A	C	ENST00000394464	ENSG00000113580	NR3C1	TRUE	FALSE
chr5	143399654	A	G	ENST00000394464	ENSG00000113580	NR3C1	FALSE	FALSE
chr5	143399654	A	T	ENST00000394464	ENSG00000113580	NR3C1	TRUE	FALSE
chr5	143399655	C	A	ENST00000394464	ENSG00000113580	NR3C1	TRUE	FALSE
chr5	143399655	C	G	ENST00000394464	ENSG00000113580	NR3C1	TRUE	FALSE
chr5	143399655	C	T	ENST00000394464	ENSG00000113580	NR3C1	TRUE	FALSE
chr5	143399659	G	C	ENST00000394464	ENSG00000113580	NR3C1	TRUE	TRUE
chr5	143399659	G	T	ENST00000394464	ENSG00000113580	NR3C1	TRUE	TRUE
chr5	143399661	A	C	ENST00000394464	ENSG00000113580	NR3C1	TRUE	TRUE
chr5	143399661	A	T	ENST00000394464	ENSG00000113580	NR3C1	TRUE	TRUE
chr5	143399684	G	A	ENST00000394464	ENSG00000113580	NR3C1	TRUE	TRUE
chr5	143399716	A	T	ENST00000394464	ENSG00000113580	NR3C1	TRUE	TRUE
chr5	143399729	C	A	ENST00000394464	ENSG00000113580	NR3C1	TRUE	TRUE
chr5	143399735	C	A	ENST00000394464	ENSG00000113580	NR3C1	TRUE	TRUE
chr5	143399738	G	A	ENST00000394464	ENSG00000113580	NR3C1	TRUE	TRUE
chr5	143399739	G	T	ENST00000394464	ENSG00000113580	NR3C1	TRUE	TRUE
chr5	143399748	C	T	ENST00000394464	ENSG00000113580	NR3C1	TRUE	TRUE
chr5	143399749	C	T	ENST00000394464	ENSG00000113580	NR3C1	TRUE	TRUE
chr5	143399756	C	A	ENST00000394464	ENSG00000113580	NR3C1	TRUE	TRUE
chr5	143399798	T	A	ENST00000394464	ENSG00000113580	NR3C1	TRUE	TRUE
chr5	143399801	G	A	ENST00000394464	ENSG00000113580	NR3C1	TRUE	TRUE
chr5	143399807	G	A	ENST00000394464	ENSG00000113580	NR3C1	TRUE	TRUE
chr5	143399810	G	A	ENST00000394464	ENSG00000113580	NR3C1	TRUE	TRUE
chr5	143399813	G	A	ENST00000394464	ENSG00000113580	NR3C1	TRUE	TRUE
chr5	143399838	A	C	ENST00000394464	ENSG00000113580	NR3C1	TRUE	TRUE
chr5	143399838	A	T	ENST00000394464	ENSG00000113580	NR3C1	TRUE	TRUE
chr5	143399844	G	C	ENST00000394464	ENSG00000113580	NR3C1	TRUE	TRUE
chr5	143399844	G	T	ENST00000394464	ENSG00000113580	NR3C1	TRUE	TRUE
chr5	143399852	G	A	ENST00000394464	ENSG00000113580	NR3C1	TRUE	TRUE
chr5	143399855	C	A	ENST00000394464	ENSG00000113580	NR3C1	TRUE	TRUE
chr5	143399858	C	A	ENST00000394464	ENSG00000113580	NR3C1	TRUE	TRUE
chr5	143399897	T	A	ENST00000394464	ENSG00000113580	NR3C1	TRUE	TRUE
chr5	143399918	C	A	ENST00000394464	ENSG00000113580	NR3C1	TRUE	TRUE
chr5	143399933	G	A	ENST00000394464	ENSG00000113580	NR3C1	TRUE	TRUE
chr5	143399934	A	T	ENST00000394464	ENSG00000113580	NR3C1	TRUE	TRUE
chr5	143399937	G	C	ENST00000394464	ENSG00000113580	NR3C1	TRUE	TRUE
chr5	143399937	G	T	ENST00000394464	ENSG00000113580	NR3C1	TRUE	TRUE
chr5	143399954	T	A	ENST00000394464	ENSG00000113580	NR3C1	TRUE	TRUE
chr5	143399957	C	A	ENST00000394464	ENSG00000113580	NR3C1	TRUE	TRUE
chr5	143399960	G	A	ENST00000394464	ENSG00000113580	NR3C1	TRUE	TRUE
chr5	143399963	T	A	ENST00000394464	ENSG00000113580	NR3C1	TRUE	TRUE
chr5	143399979	G	T	ENST00000394464	ENSG00000113580	NR3C1	TRUE	TRUE
chr5	143399987	C	A	ENST00000394464	ENSG00000113580	NR3C1	TRUE	TRUE
chr5	143399999	C	A	ENST00000394464	ENSG00000113580	NR3C1	TRUE	TRUE
chr5	143400002	T	A	ENST00000394464	ENSG00000113580	NR3C1	TRUE	TRUE
chr5	143400005	C	A	ENST00000394464	ENSG00000113580	NR3C1	TRUE	TRUE
chr5	143400011	T	A	ENST00000394464	ENSG00000113580	NR3C1	TRUE	TRUE
chr5	143400017	G	A	ENST00000394464	ENSG00000113580	NR3C1	TRUE	TRUE
chr5	143400043	G	C	ENST00000394464	ENSG00000113580	NR3C1	TRUE	TRUE
chr5	143400043	G	T	ENST00000394464	ENSG00000113580	NR3C1	TRUE	TRUE
chr5	143400046	A	T	ENST00000394464	ENSG00000113580	NR3C1	TRUE	TRUE
chr5	143400059	C	A	ENST00000394464	ENSG00000113580	NR3C1	TRUE	TRUE
chr5	143400068	T	A	ENST00000394464	ENSG00000113580	NR3C1	TRUE	TRUE
chr5	143400074	T	A	ENST00000394464	ENSG00000113580	NR3C1	TRUE	TRUE
chr5	143400080	T	A	ENST00000394464	ENSG00000113580	NR3C1	TRUE	TRUE
chr5	143400091	A	C	ENST00000394464	ENSG00000113580	NR3C1	TRUE	TRUE
chr5	143400091	A	T	ENST00000394464	ENSG00000113580	NR3C1	TRUE	TRUE
chr5	143400104	T	A	ENST00000394464	ENSG00000113580	NR3C1	TRUE	TRUE
chr5	143400105	G	T	ENST00000394464	ENSG00000113580	NR3C1	TRUE	TRUE
chr5	143400113	C	A	ENST00000394464	ENSG00000113580	NR3C1	TRUE	TRUE
chr5	143400118	G	T	ENST00000394464	ENSG00000113580	NR3C1	TRUE	TRUE
chr5	143400125	C	A	ENST00000394464	ENSG00000113580	NR3C1	TRUE	TRUE
chr5	143400128	C	A	ENST00000394464	ENSG00000113580	NR3C1	TRUE	TRUE
chr5	143400130	A	T	ENST00000394464	ENSG00000113580	NR3C1	TRUE	TRUE
chr5	143400139	G	C	ENST00000394464	ENSG00000113580	NR3C1	TRUE	TRUE
chr5	143400139	G	T	ENST00000394464	ENSG00000113580	NR3C1	TRUE	TRUE
chr5	143400149	C	A	ENST00000394464	ENSG00000113580	NR3C1	TRUE	TRUE
chr5	143400152	C	A	ENST00000394464	ENSG00000113580	NR3C1	TRUE	TRUE
chr5	143400169	A	T	ENST00000394464	ENSG00000113580	NR3C1	TRUE	TRUE
chr5	143400171	A	T	ENST00000394464	ENSG00000113580	NR3C1	TRUE	TRUE
chr5	143400179	C	A	ENST00000394464	ENSG00000113580	NR3C1	TRUE	TRUE
chr5	143400187	A	T	ENST00000394464	ENSG00000113580	NR3C1	TRUE	TRUE
chr5	143400196	G	C	ENST00000394464	ENSG00000113580	NR3C1	TRUE	TRUE
chr5	143400196	G	T	ENST00000394464	ENSG00000113580	NR3C1	TRUE	TRUE
chr5	143400200	T	A	ENST00000394464	ENSG00000113580	NR3C1	TRUE	TRUE
chr5	143400201	C	T	ENST00000394464	ENSG00000113580	NR3C1	TRUE	TRUE
chr5	143400202	C	T	ENST00000394464	ENSG00000113580	NR3C1	TRUE	TRUE
chr5	143400212	C	A	ENST00000394464	ENSG00000113580	NR3C1	TRUE	TRUE
chr5	143400221	C	A	ENST00000394464	ENSG00000113580	NR3C1	TRUE	TRUE
chr5	143400224	T	A	ENST00000394464	ENSG00000113580	NR3C1	TRUE	TRUE
chr5	143400248	C	A	ENST00000394464	ENSG00000113580	NR3C1	TRUE	TRUE
chr5	143400250	A	T	ENST00000394464	ENSG00000113580	NR3C1	TRUE	TRUE
chr5	143400257	G	A	ENST00000394464	ENSG00000113580	NR3C1	TRUE	TRUE
chr5	143400259	A	T	ENST00000394464	ENSG00000113580	NR3C1	TRUE	TRUE
chr5	143400278	G	A	ENST00000394464	ENSG00000113580	NR3C1	TRUE	TRUE
chr5	143400288	A	C	ENST00000394464	ENSG00000113580	NR3C1	TRUE	TRUE
chr5	143400288	A	T	ENST00000394464	ENSG00000113580	NR3C1	TRUE	TRUE
chr5	143400292	A	T	ENST00000394464	ENSG00000113580	NR3C1	TRUE	TRUE
chr5	143400296	T	A	ENST00000394464	ENSG00000113580	NR3C1	TRUE	TRUE
chr5	143400323	G	A	ENST00000394464	ENSG00000113580	NR3C1	TRUE	TRUE
chr5	143400329	T	A	ENST00000394464	ENSG00000113580	NR3C1	TRUE	TRUE
chr5	143400331	A	T	ENST00000394464	ENSG00000113580	NR3C1	TRUE	TRUE
chr5	143400338	G	A	ENST00000394464	ENSG00000113580	NR3C1	TRUE	TRUE
chr5	143400341	G	A	ENST00000394464	ENSG00000113580	NR3C1	TRUE	TRUE
chr5	143400344	C	A	ENST00000394464	ENSG00000113580	NR3C1	TRUE	TRUE
chr5	143400346	G	C	ENST00000394464	ENSG00000113580	NR3C1	TRUE	TRUE
chr5	143400346	G	T	ENST00000394464	ENSG00000113580	NR3C1	TRUE	TRUE
chr5	143400368	T	A	ENST00000394464	ENSG00000113580	NR3C1	TRUE	TRUE
chr5	143400377	C	A	ENST00000394464	ENSG00000113580	NR3C1	TRUE	TRUE
chr5	143400380	T	A	ENST00000394464	ENSG00000113580	NR3C1	TRUE	TRUE
chr5	143400383	C	A	ENST00000394464	ENSG00000113580	NR3C1	TRUE	TRUE
chr5	143400415	G	C	ENST00000394464	ENSG00000113580	NR3C1	TRUE	TRUE
chr5	143400415	G	T	ENST00000394464	ENSG00000113580	NR3C1	TRUE	TRUE
chr5	143400422	T	A	ENST00000394464	ENSG00000113580	NR3C1	TRUE	TRUE
chr5	143400431	C	A	ENST00000394464	ENSG00000113580	NR3C1	TRUE	TRUE
chr5	143400445	G	T	ENST00000394464	ENSG00000113580	NR3C1	TRUE	TRUE
chr5	143400470	C	A	ENST00000394464	ENSG00000113580	NR3C1	TRUE	TRUE
chr5	143400473	C	A	ENST00000394464	ENSG00000113580	NR3C1	TRUE	TRUE
chr5	143400475	A	T	ENST00000394464	ENSG00000113580	NR3C1	TRUE	TRUE
chr5	143400482	T	A	ENST00000394464	ENSG00000113580	NR3C1	TRUE	TRUE
chr5	143400484	A	C	ENST00000394464	ENSG00000113580	NR3C1	TRUE	TRUE
chr5	143400484	A	T	ENST00000394464	ENSG00000113580	NR3C1	TRUE	TRUE
chr5	143400494	C	A	ENST00000394464	ENSG00000113580	NR3C1	TRUE	TRUE
chr5	143400499	G	T	ENST00000394464	ENSG00000113580	NR3C1	TRUE	TRUE
chr5	143400515	G	A	ENST00000394464	ENSG00000113580	NR3C1	TRUE	TRUE
chr5	143400521	G	A	ENST00000394464	ENSG00000113580	NR3C1	TRUE	TRUE
chr5	143400524	G	A	ENST00000394464	ENSG00000113580	NR3C1	TRUE	TRUE
chr5	143400533	C	A	ENST00000394464	ENSG00000113580	NR3C1	TRUE	TRUE
chr5	143400545	C	A	ENST00000394464	ENSG00000113580	NR3C1	TRUE	TRUE
chr5	143400554	T	A	ENST00000394464	ENSG00000113580	NR3C1	TRUE	TRUE
chr5	143400560	C	A	ENST00000394464	ENSG00000113580	NR3C1	TRUE	TRUE
chr5	143400566	C	A	ENST00000394464	ENSG00000113580	NR3C1	TRUE	TRUE
chr5	143400569	C	A	ENST00000394464	ENSG00000113580	NR3C1	TRUE	TRUE
chr5	143400573	A	C	ENST00000394464	ENSG00000113580	NR3C1
chr5	143400573	A	T	ENST00000394464	ENSG00000113580	NR3C1	TRUE	TRUE
chr5	143400581	C	A	ENST00000394464	ENSG00000113580	NR3C1	TRUE	TRUE
chr5	143400586	G	C	ENST00000394464	ENSG00000113580	NR3C1	TRUE	TRUE
chr5	143400586	G	T	ENST00000394464	ENSG00000113580	NR3C1	TRUE	TRUE
chr5	143400592	G	C	ENST00000394464	ENSG00000113580	NR3C1	TRUE	TRUE
chr5	143400592	G	T	ENST00000394464	ENSG00000113580	NR3C1	TRUE	TRUE
chr5	143400602	T	A	ENST00000394464	ENSG00000113580	NR3C1	TRUE	TRUE
chr5	143400617	G	A	ENST00000394464	ENSG00000113580	NR3C1	TRUE	TRUE
chr5	143400620	G	A	ENST00000394464	ENSG00000113580	NR3C1	TRUE	TRUE
chr5	143400634	G	C	ENST00000394464	ENSG00000113580	NR3C1	TRUE	TRUE
chr5	143400634	G	T	ENST00000394464	ENSG00000113580	NR3C1	TRUE	TRUE
chr5	143400641	T	A	ENST00000394464	ENSG00000113580	NR3C1	TRUE	TRUE
chr5	143400655	A	T	ENST00000394464	ENSG00000113580	NR3C1	TRUE	TRUE
chr5	143400662	T	A	ENST00000394464	ENSG00000113580	NR3C1	TRUE	TRUE
chr5	143400665	G	A	ENST00000394464	ENSG00000113580	NR3C1	TRUE	TRUE
chr5	143400668	G	A	ENST00000394464	ENSG00000113580	NR3C1	TRUE	TRUE
chr5	143400671	T	A	ENST00000394464	ENSG00000113580	NR3C1	TRUE	TRUE
chr5	143400679	G	C	ENST00000394464	ENSG00000113580	NR3C1	TRUE	TRUE
chr5	143400679	G	T	ENST00000394464	ENSG00000113580	NR3C1	TRUE	TRUE
chr5	143400683	G	A	ENST00000394464	ENSG00000113580	NR3C1	TRUE	TRUE
chr5	143400700	G	C	ENST00000394464	ENSG00000113580	NR3C1	TRUE	TRUE
chr5	143400700	G	T	ENST00000394464	ENSG00000113580	NR3C1	TRUE	TRUE
chr5	143400706	G	C	ENST00000394464	ENSG00000113580	NR3C1	TRUE	TRUE
chr5	143400706	G	T	ENST00000394464	ENSG00000113580	NR3C1	TRUE	TRUE
chr5	143400722	T	A	ENST00000394464	ENSG00000113580	NR3C1	TRUE	TRUE
chr5	143400734	C	A	ENST00000394464	ENSG00000113580	NR3C1	TRUE	TRUE
chr5	143400737	C	A	ENST00000394464	ENSG00000113580	NR3C1	TRUE	TRUE
chr5	143400740	T	A	ENST00000394464	ENSG00000113580	NR3C1	TRUE	TRUE
chr5	143400749	T	A	ENST00000394464	ENSG00000113580	NR3C1	TRUE	TRUE
chr5	143400750	A	C	ENST00000394464	ENSG00000113580	NR3C1	TRUE	TRUE
chr5	143400750	A	T	ENST00000394464	ENSG00000113580	NR3C1	TRUE	TRUE
chr5	143400770	C	A	ENST00000394464	ENSG00000113580	NR3C1	TRUE	FALSE
chr5	143400776	C	A	ENST00000394464	ENSG00000113580	NR3C1	TRUE	FALSE
chr5	143400779	G	A	ENST00000394464	ENSG00000113580	NR3C1	TRUE	FALSE
chr5	143400803	C	A	ENST00000394464	ENSG00000113580	NR3C1	FALSE	FALSE
chr5	143400806	C	A	ENST00000394464	ENSG00000113580	NR3C1	FALSE	FALSE
chr5	143400809	T	A	ENST00000394464	ENSG00000113580	NR3C1	FALSE	FALSE
chr5	143400820	A	C	ENST00000394464	ENSG00000113580	NR3C1	FALSE	FALSE
chr5	143400820	A	T	ENST00000394464	ENSG00000113580	NR3C1	FALSE	FALSE
chr5	143400823	G	C	ENST00000394464	ENSG00000113580	NR3C1	FALSE	FALSE
chr5	143400823	G	T	ENST00000394464	ENSG00000113580	NR3C1	FALSE	FALSE
chr5	143400827	C	A	ENST00000394464	ENSG00000113580	NR3C1	FALSE	FALSE
chr5	143400830	T	A	ENST00000394464	ENSG00000113580	NR3C1	FALSE	FALSE
chr5	143400853	C	A	ENST00000394464	ENSG00000113580	NR3C1	TRUE	FALSE
chr5	143400853	C	G	ENST00000394464	ENSG00000113580	NR3C1	TRUE	FALSE
chr5	143400853	C	T	ENST00000394464	ENSG00000113580	NR3C1	TRUE	FALSE
chr5	143400854	T	A	ENST00000394464	ENSG00000113580	NR3C1	TRUE	FALSE
chr5	143400854	T	C	ENST00000394464	ENSG00000113580	NR3C1	TRUE	FALSE
chr5	143400854	T	G	ENST00000394464	ENSG00000113580	NR3C1	TRUE	FALSE
chr5	143403209	A	C	ENST00000394464	ENSG00000113580	NR3C1	TRUE	FALSE
chr5	143403209	A	G	ENST00000394464	ENSG00000113580	NR3C1	FALSE	FALSE
chr5	143403209	A	T	ENST00000394464	ENSG00000113580	NR3C1	TRUE	FALSE
chr5	143403210	C	A	ENST00000394464	ENSG00000113580	NR3C1	TRUE	FALSE
chr5	143403210	C	G	ENST00000394464	ENSG00000113580	NR3C1	TRUE	FALSE
chr5	143403210	C	T	ENST00000394464	ENSG00000113580	NR3C1	TRUE	FALSE
chr5	143812271	G	T	ENST00000289448	ENSG00000158497	HMHB1	FALSE	FALSE
chr5	143812274	G	T	ENST00000289448	ENSG00000158497	HMHB1	FALSE	FALSE
chr5	143812277	C	T	ENST00000289448	ENSG00000158497	HMHB1	FALSE	FALSE
chr5	143812283	G	T	ENST00000289448	ENSG00000158497	HMHB1	FALSE	FALSE
chr5	143812288	C	A	ENST00000289448	ENSG00000158497	HMHB1	FALSE	FALSE
chr5	143812289	A	T	ENST00000289448	ENSG00000158497	HMHB1	FALSE	FALSE
chr5	143812292	G	T	ENST00000289448	ENSG00000158497	HMHB1	FALSE	FALSE
chr5	143812295	G	T	ENST00000289448	ENSG00000158497	HMHB1	FALSE	FALSE
chr5	143812298	A	T	ENST00000289448	ENSG00000158497	HMHB1	FALSE	FALSE
chr5	143812301	A	T	ENST00000289448	ENSG00000158497	HMHB1	FALSE	FALSE
chr5	143812305	G	A	ENST00000289448	ENSG00000158497	HMHB1	TRUE	FALSE
chr5	143812305	G	C	ENST00000289448	ENSG00000158497	HMHB1	TRUE	FALSE
chr5	143812305	G	T	ENST00000289448	ENSG00000158497	HMHB1	TRUE	FALSE
chr5	143812306	T	A	ENST00000289448	ENSG00000158497	HMHB1	TRUE	FALSE
chr5	143812306	T	C	ENST00000289448	ENSG00000158497	HMHB1	FALSE	FALSE
chr5	143812306	T	G	ENST00000289448	ENSG00000158497	HMHB1	TRUE	FALSE
chr5	143820478	A	C	ENST00000289448	ENSG00000158497	HMHB1	FALSE	FALSE
chr5	143820478	A	G	ENST00000289448	ENSG00000158497	HMHB1	FALSE	FALSE
chr5	143820478	A	T	ENST00000289448	ENSG00000158497	HMHB1	FALSE	FALSE
chr5	143820479	G	A	ENST00000289448	ENSG00000158497	HMHB1	FALSE	FALSE
chr5	143820479	G	C	ENST00000289448	ENSG00000158497	HMHB1	FALSE	FALSE
chr5	143820479	G	T	ENST00000289448	ENSG00000158497	HMHB1	FALSE	FALSE
chr5	143820495	G	A	ENST00000289448	ENSG00000158497	HMHB1	FALSE	FALSE
chr5	143820496	G	A	ENST00000289448	ENSG00000158497	HMHB1	FALSE	FALSE
chr5	143820497	A	T	ENST00000289448	ENSG00000158497	HMHB1	FALSE	FALSE
chr5	143820501	C	A	ENST00000289448	ENSG00000158497	HMHB1	FALSE	FALSE
chr5	143820503	G	T	ENST00000289448	ENSG00000158497	HMHB1	FALSE	FALSE
chr5	143820507	T	A	ENST00000289448	ENSG00000158497	HMHB1	FALSE	FALSE
chr5	143820512	G	T	ENST00000289448	ENSG00000158497	HMHB1	FALSE	FALSE
chr5	143820518	G	T	ENST00000289448	ENSG00000158497	HMHB1	FALSE	FALSE
chr5	143820532	T	A	ENST00000289448	ENSG00000158497	HMHB1	FALSE	FALSE
chr5	143820532	T	G	ENST00000289448	ENSG00000158497	HMHB1	FALSE	FALSE
chr5	143820559	T	A	ENST00000289448	ENSG00000158497	HMHB1	FALSE	FALSE
chr5	143820559	T	G	ENST00000289448	ENSG00000158497	HMHB1	FALSE	FALSE
chr5	144160426	C	A	ENST00000274496	ENSG00000145817	YIPF5	FALSE	FALSE
chr5	144160427	A	C	ENST00000274496	ENSG00000145817	YIPF5	FALSE	FALSE
chr5	144160427	A	T	ENST00000274496	ENSG00000145817	YIPF5	FALSE	FALSE
chr5	144160431	A	C	ENST00000274496	ENSG00000145817	YIPF5	FALSE	FALSE
chr5	144160431	A	T	ENST00000274496	ENSG00000145817	YIPF5	FALSE	FALSE
chr5	144160434	A	T	ENST00000274496	ENSG00000145817	YIPF5	FALSE	FALSE
chr5	144160439	G	T	ENST00000274496	ENSG00000145817	YIPF5	FALSE	FALSE
chr5	144160445	A	C	ENST00000274496	ENSG00000145817	YIPF5	FALSE	FALSE
chr5	144160445	A	T	ENST00000274496	ENSG00000145817	YIPF5	FALSE	FALSE
chr5	144160455	A	C	ENST00000274496	ENSG00000145817	YIPF5	FALSE	FALSE
chr5	144160455	A	T	ENST00000274496	ENSG00000145817	YIPF5	FALSE	FALSE
chr5	144160462	G	A	ENST00000274496	ENSG00000145817	YIPF5	FALSE	FALSE
chr5	144160465	G	A	ENST00000274496	ENSG00000145817	YIPF5	FALSE	FALSE
chr5	144160468	C	A	ENST00000274496	ENSG00000145817	YIPF5	FALSE	FALSE
chr5	144160471	C	A	ENST00000274496	ENSG00000145817	YIPF5	FALSE	FALSE
chr5	144160479	A	C	ENST00000274496	ENSG00000145817	YIPF5	FALSE	FALSE
chr5	144160479	A	T	ENST00000274496	ENSG00000145817	YIPF5	FALSE	FALSE
chr5	144160498	T	A	ENST00000274496	ENSG00000145817	YIPF5	FALSE	FALSE
chr5	144160514	A	T	ENST00000274496	ENSG00000145817	YIPF5	FALSE	FALSE
chr5	144160517	C	T	ENST00000274496	ENSG00000145817	YIPF5	FALSE	FALSE
chr5	144160518	C	T	ENST00000274496	ENSG00000145817	YIPF5	FALSE	FALSE
chr5	144160522	C	A	ENST00000274496	ENSG00000145817	YIPF5	FALSE	FALSE
chr5	144160549	C	A	ENST00000274496	ENSG00000145817	YIPF5	FALSE	FALSE
chr5	144160558	C	A	ENST00000274496	ENSG00000145817	YIPF5	FALSE	FALSE
chr5	144160560	C	A	ENST00000274496	ENSG00000145817	YIPF5	TRUE	FALSE
chr5	144160560	C	G	ENST00000274496	ENSG00000145817	YIPF5	TRUE	FALSE
chr5	144160560	C	T	ENST00000274496	ENSG00000145817	YIPF5	TRUE	FALSE
chr5	144160561	T	A	ENST00000274496	ENSG00000145817	YIPF5	TRUE	FALSE
chr5	144160561	T	C	ENST00000274496	ENSG00000145817	YIPF5	TRUE	FALSE
chr5	144160561	T	G	ENST00000274496	ENSG00000145817	YIPF5	TRUE	FALSE
chr5	144162216	A	C	ENST00000274496	ENSG00000145817	YIPF5	TRUE	FALSE
chr5	144162216	A	G	ENST00000274496	ENSG00000145817	YIPF5	TRUE	FALSE
chr5	144162216	A	T	ENST00000274496	ENSG00000145817	YIPF5	TRUE	FALSE
chr5	144162217	C	A	ENST00000274496	ENSG00000145817	YIPF5	TRUE	FALSE
chr5	144162217	C	G	ENST00000274496	ENSG00000145817	YIPF5	TRUE	FALSE
chr5	144162217	C	T	ENST00000274496	ENSG00000145817	YIPF5	TRUE	FALSE
chr5	144162219	G	A	ENST00000274496	ENSG00000145817	YIPF5	FALSE	FALSE
chr5	144162221	A	T	ENST00000274496	ENSG00000145817	YIPF5	FALSE	FALSE
chr5	144162268	A	T	ENST00000274496	ENSG00000145817	YIPF5	FALSE	FALSE
chr5	144162271	A	C	ENST00000274496	ENSG00000145817	YIPF5	TRUE	TRUE
chr5	144162271	A	T	ENST00000274496	ENSG00000145817	YIPF5	TRUE	TRUE
chr5	144162276	C	A	ENST00000274496	ENSG00000145817	YIPF5	TRUE	TRUE
chr5	144162292	A	T	ENST00000274496	ENSG00000145817	YIPF5	TRUE	TRUE
chr5	144162302	G	C	ENST00000274496	ENSG00000145817	YIPF5	TRUE	TRUE
chr5	144162302	G	T	ENST00000274496	ENSG00000145817	YIPF5	TRUE	TRUE
chr5	144162323	A	C	ENST00000274496	ENSG00000145817	YIPF5	TRUE	TRUE
chr5	144162323	A	T	ENST00000274496	ENSG00000145817	YIPF5	TRUE	TRUE
chr5	144162329	A	C	ENST00000274496	ENSG00000145817	YIPF5	TRUE	TRUE
chr5	144162329	A	T	ENST00000274496	ENSG00000145817	YIPF5	TRUE	TRUE
chr5	144162332	A	C	ENST00000274496	ENSG00000145817	YIPF5	TRUE	TRUE
chr5	144162332	A	T	ENST00000274496	ENSG00000145817	YIPF5	TRUE	TRUE
chr5	144162334	A	T	ENST00000274496	ENSG00000145817	YIPF5	TRUE	TRUE
chr5	144162345	C	A	ENST00000274496	ENSG00000145817	YIPF5	TRUE	TRUE
chr5	144162349	A	T	ENST00000274496	ENSG00000145817	YIPF5	TRUE	TRUE
chr5	144162354	C	A	ENST00000274496	ENSG00000145817	YIPF5	TRUE	TRUE
chr5	144162370	G	C	ENST00000274496	ENSG00000145817	YIPF5	TRUE	TRUE
chr5	144162370	G	T	ENST00000274496	ENSG00000145817	YIPF5	TRUE	TRUE
chr5	144162376	A	C	ENST00000274496	ENSG00000145817	YIPF5	TRUE	TRUE
chr5	144162376	A	T	ENST00000274496	ENSG00000145817	YIPF5	TRUE	TRUE
chr5	144162387	G	A	ENST00000274496	ENSG00000145817	YIPF5	TRUE	TRUE
chr5	144162393	T	A	ENST00000274496	ENSG00000145817	YIPF5	TRUE	TRUE
chr5	144162400	C	A	ENST00000274496	ENSG00000145817	YIPF5	TRUE	FALSE
chr5	144162400	C	G	ENST00000274496	ENSG00000145817	YIPF5	TRUE	FALSE
chr5	144162400	C	T	ENST00000274496	ENSG00000145817	YIPF5	TRUE	FALSE
chr5	144162401	T	A	ENST00000274496	ENSG00000145817	YIPF5	TRUE	FALSE
chr5	144162401	T	C	ENST00000274496	ENSG00000145817	YIPF5	TRUE	FALSE
chr5	144162401	T	G	ENST00000274496	ENSG00000145817	YIPF5	TRUE	FALSE
chr5	144164109	A	C	ENST00000274496	ENSG00000145817	YIPF5	TRUE	FALSE
chr5	144164109	A	G	ENST00000274496	ENSG00000145817	YIPF5	TRUE	FALSE
chr5	144164109	A	T	ENST00000274496	ENSG00000145817	YIPF5	TRUE	FALSE
chr5	144164110	C	A	ENST00000274496	ENSG00000145817	YIPF5	TRUE	FALSE
chr5	144164110	C	G	ENST00000274496	ENSG00000145817	YIPF5	TRUE	FALSE
chr5	144164110	C	T	ENST00000274496	ENSG00000145817	YIPF5	TRUE	FALSE
chr5	144164118	A	T	ENST00000274496	ENSG00000145817	YIPF5	TRUE	TRUE
chr5	144164128	C	A	ENST00000274496	ENSG00000145817	YIPF5	TRUE	TRUE
chr5	144164138	G	T	ENST00000274496	ENSG00000145817	YIPF5	TRUE	TRUE
chr5	144164160	A	T	ENST00000274496	ENSG00000145817	YIPF5	TRUE	TRUE
chr5	144164170	C	A	ENST00000274496	ENSG00000145817	YIPF5	TRUE	TRUE
chr5	144164197	T	A	ENST00000274496	ENSG00000145817	YIPF5	TRUE	TRUE
chr5	144164199	A	C	ENST00000274496	ENSG00000145817	YIPF5	TRUE	TRUE
chr5	144164199	A	T	ENST00000274496	ENSG00000145817	YIPF5	TRUE	TRUE
chr5	144164208	A	C	ENST00000274496	ENSG00000145817	YIPF5	TRUE	TRUE
chr5	144164208	A	T	ENST00000274496	ENSG00000145817	YIPF5	TRUE	TRUE
chr5	144164224	T	A	ENST00000274496	ENSG00000145817	YIPF5	TRUE	TRUE
chr5	144164227	G	A	ENST00000274496	ENSG00000145817	YIPF5	TRUE	TRUE
chr5	144164228	C	T	ENST00000274496	ENSG00000145817	YIPF5	TRUE	TRUE
chr5	144164229	C	T	ENST00000274496	ENSG00000145817	YIPF5	TRUE	TRUE
chr5	144164253	A	C	ENST00000274496	ENSG00000145817	YIPF5	TRUE	TRUE
chr5	144164253	A	T	ENST00000274496	ENSG00000145817	YIPF5	TRUE	TRUE
chr5	144164257	C	A	ENST00000274496	ENSG00000145817	YIPF5	TRUE	FALSE
chr5	144164257	C	G	ENST00000274496	ENSG00000145817	YIPF5	TRUE	FALSE
chr5	144164257	C	T	ENST00000274496	ENSG00000145817	YIPF5	TRUE	FALSE
chr5	144164258	T	A	ENST00000274496	ENSG00000145817	YIPF5	TRUE	FALSE
chr5	144164258	T	C	ENST00000274496	ENSG00000145817	YIPF5	TRUE	FALSE
chr5	144164258	T	G	ENST00000274496	ENSG00000145817	YIPF5	TRUE	FALSE
chr5	144165430	A	C	ENST00000274496	ENSG00000145817	YIPF5	TRUE	FALSE
chr5	144165430	A	G	ENST00000274496	ENSG00000145817	YIPF5	FALSE	FALSE
chr5	144165430	A	T	ENST00000274496	ENSG00000145817	YIPF5	TRUE	FALSE
chr5	144165431	C	A	ENST00000274496	ENSG00000145817	YIPF5	TRUE	FALSE
chr5	144165431	C	G	ENST00000274496	ENSG00000145817	YIPF5	TRUE	FALSE
chr5	144165431	C	T	ENST00000274496	ENSG00000145817	YIPF5	TRUE	FALSE
chr5	144165432	C	A	ENST00000274496	ENSG00000145817	YIPF5	TRUE	TRUE
chr5	144165435	C	A	ENST00000274496	ENSG00000145817	YIPF5	TRUE	TRUE
chr5	144165437	A	C	ENST00000274496	ENSG00000145817	YIPF5	TRUE	TRUE
chr5	144165437	A	T	ENST00000274496	ENSG00000145817	YIPF5	TRUE	TRUE
chr5	144165440	A	C	ENST00000274496	ENSG00000145817	YIPF5	TRUE	TRUE
chr5	144165440	A	T	ENST00000274496	ENSG00000145817	YIPF5	TRUE	TRUE
chr5	144165450	C	A	ENST00000274496	ENSG00000145817	YIPF5	TRUE	TRUE
chr5	144165456	C	A	ENST00000274496	ENSG00000145817	YIPF5	TRUE	TRUE
chr5	144165468	C	A	ENST00000274496	ENSG00000145817	YIPF5	TRUE	TRUE
chr5	144165469	A	C	ENST00000274496	ENSG00000145817	YIPF5	TRUE	TRUE
chr5	144165469	A	T	ENST00000274496	ENSG00000145817	YIPF5	TRUE	TRUE
chr5	144165480	G	A	ENST00000274496	ENSG00000145817	YIPF5	TRUE	TRUE
chr5	144165485	G	C	ENST00000274496	ENSG00000145817	YIPF5	TRUE	TRUE
chr5	144165485	G	T	ENST00000274496	ENSG00000145817	YIPF5	TRUE	TRUE
chr5	144165496	A	C	ENST00000274496	ENSG00000145817	YIPF5	TRUE	TRUE
chr5	144165496	A	T	ENST00000274496	ENSG00000145817	YIPF5	TRUE	TRUE
chr5	144165504	G	A	ENST00000274496	ENSG00000145817	YIPF5	TRUE	TRUE
chr5	144165513	G	A	ENST00000274496	ENSG00000145817	YIPF5	TRUE	TRUE
chr5	144165514	G	C	ENST00000274496	ENSG00000145817	YIPF5	TRUE	TRUE
chr5	144165514	G	T	ENST00000274496	ENSG00000145817	YIPF5	TRUE	TRUE
chr5	144165522	G	A	ENST00000274496	ENSG00000145817	YIPF5	TRUE	TRUE
chr5	144165529	G	C	ENST00000274496	ENSG00000145817	YIPF5	TRUE	TRUE
chr5	144165529	G	T	ENST00000274496	ENSG00000145817	YIPF5	TRUE	TRUE
chr5	144165537	G	A	ENST00000274496	ENSG00000145817	YIPF5	TRUE	TRUE
chr5	144165540	G	A	ENST00000274496	ENSG00000145817	YIPF5	TRUE	TRUE
chr5	144165546	G	A	ENST00000274496	ENSG00000145817	YIPF5	TRUE	TRUE
chr5	144165570	T	A	ENST00000274496	ENSG00000145817	YIPF5	TRUE	TRUE
chr5	144165576	G	A	ENST00000274496	ENSG00000145817	YIPF5	TRUE	TRUE
chr5	144165579	G	A	ENST00000274496	ENSG00000145817	YIPF5	TRUE	TRUE
chr5	144165581	G	T	ENST00000274496	ENSG00000145817	YIPF5	TRUE	TRUE
chr5	144165583	A	C	ENST00000274496	ENSG00000145817	YIPF5	TRUE	TRUE
chr5	144165583	A	T	ENST00000274496	ENSG00000145817	YIPF5	TRUE	TRUE
chr5	144165589	A	C	ENST00000274496	ENSG00000145817	YIPF5	TRUE	TRUE
chr5	144165589	A	T	ENST00000274496	ENSG00000145817	YIPF5	TRUE	TRUE
chr5	144165598	A	C	ENST00000274496	ENSG00000145817	YIPF5	TRUE	TRUE
chr5	144165598	A	T	ENST00000274496	ENSG00000145817	YIPF5	TRUE	TRUE
chr5	144165603	G	A	ENST00000274496	ENSG00000145817	YIPF5	TRUE	TRUE
chr5	144165605	C	A	ENST00000274496	ENSG00000145817	YIPF5	TRUE	FALSE
chr5	144165605	C	G	ENST00000274496	ENSG00000145817	YIPF5	TRUE	FALSE
chr5	144165605	C	T	ENST00000274496	ENSG00000145817	YIPF5	TRUE	FALSE
chr5	144165606	T	A	ENST00000274496	ENSG00000145817	YIPF5	TRUE	FALSE
chr5	144165606	T	C	ENST00000274496	ENSG00000145817	YIPF5	TRUE	FALSE
chr5	144165606	T	G	ENST00000274496	ENSG00000145817	YIPF5	TRUE	FALSE
chr5	144169844	A	C	ENST00000274496	ENSG00000145817	YIPF5	TRUE	FALSE
chr5	144169844	A	G	ENST00000274496	ENSG00000145817	YIPF5	TRUE	FALSE
chr5	144169844	A	T	ENST00000274496	ENSG00000145817	YIPF5	TRUE	FALSE
chr5	144169845	C	A	ENST00000274496	ENSG00000145817	YIPF5	TRUE	FALSE
chr5	144169845	C	G	ENST00000274496	ENSG00000145817	YIPF5	TRUE	FALSE
chr5	144169845	C	T	ENST00000274496	ENSG00000145817	YIPF5	TRUE	FALSE
chr5	144169847	T	A	ENST00000274496	ENSG00000145817	YIPF5	TRUE	TRUE
chr5	144169851	A	C	ENST00000274496	ENSG00000145817	YIPF5	TRUE	TRUE
chr5	144169851	A	T	ENST00000274496	ENSG00000145817	YIPF5	TRUE	TRUE
chr5	144169859	C	A	ENST00000274496	ENSG00000145817	YIPF5	TRUE	TRUE
chr5	144169862	C	A	ENST00000274496	ENSG00000145817	YIPF5	TRUE	TRUE
chr5	144169868	C	A	ENST00000274496	ENSG00000145817	YIPF5	TRUE	TRUE
chr5	144169871	C	A	ENST00000274496	ENSG00000145817	YIPF5	TRUE	TRUE
chr5	144169872	A	C	ENST00000274496	ENSG00000145817	YIPF5	TRUE	TRUE
chr5	144169872	A	T	ENST00000274496	ENSG00000145817	YIPF5	TRUE	TRUE
chr5	144169878	A	C	ENST00000274496	ENSG00000145817	YIPF5	TRUE	TRUE
chr5	144169878	A	T	ENST00000274496	ENSG00000145817	YIPF5	TRUE	TRUE
chr5	144169886	G	A	ENST00000274496	ENSG00000145817	YIPF5	TRUE	FALSE
chr5	144169889	G	A	ENST00000274496	ENSG00000145817	YIPF5	TRUE	FALSE
chr5	144169891	G	C	ENST00000274496	ENSG00000145817	YIPF5	TRUE	FALSE
chr5	144169891	G	T	ENST00000274496	ENSG00000145817	YIPF5	TRUE	FALSE
chr5	144169895	G	A	ENST00000274496	ENSG00000145817	YIPF5	TRUE	FALSE
chr5	144169908	G	C	ENST00000274496	ENSG00000145817	YIPF5	FALSE	FALSE
chr5	144169908	G	T	ENST00000274496	ENSG00000145817	YIPF5	FALSE	FALSE
chr5	144169919	G	A	ENST00000274496	ENSG00000145817	YIPF5	FALSE	FALSE
chr5	144169920	G	C	ENST00000274496	ENSG00000145817	YIPF5	FALSE	FALSE
chr5	144169920	G	T	ENST00000274496	ENSG00000145817	YIPF5	FALSE	FALSE
chr5	144169936	A	C	ENST00000274496	ENSG00000145817	YIPF5	FALSE	FALSE
chr5	144169936	A	T	ENST00000274496	ENSG00000145817	YIPF5	FALSE	FALSE
chr5	144169943	C	A	ENST00000274496	ENSG00000145817	YIPF5	FALSE	FALSE
chr5	144169951	G	C	ENST00000274496	ENSG00000145817	YIPF5	FALSE	FALSE
chr5	144169951	G	T	ENST00000274496	ENSG00000145817	YIPF5	FALSE	FALSE
chr5	144169966	C	A	ENST00000274496	ENSG00000145817	YIPF5	TRUE	FALSE
chr5	144169966	C	G	ENST00000274496	ENSG00000145817	YIPF5	TRUE	FALSE
chr5	144169966	C	T	ENST00000274496	ENSG00000145817	YIPF5	TRUE	FALSE
chr5	144169967	T	A	ENST00000274496	ENSG00000145817	YIPF5	TRUE	FALSE
chr5	144169967	T	C	ENST00000274496	ENSG00000145817	YIPF5	TRUE	FALSE
chr5	144169967	T	G	ENST00000274496	ENSG00000145817	YIPF5	TRUE	FALSE
chr5	144170533	A	C	ENST00000274496	ENSG00000145817	YIPF5	FALSE	FALSE
chr5	144170533	A	G	ENST00000274496	ENSG00000145817	YIPF5	FALSE	FALSE
chr5	144170533	A	T	ENST00000274496	ENSG00000145817	YIPF5	FALSE	FALSE
chr5	144170534	C	A	ENST00000274496	ENSG00000145817	YIPF5	FALSE	FALSE
chr5	144170534	C	G	ENST00000274496	ENSG00000145817	YIPF5	FALSE	FALSE
chr5	144170534	C	T	ENST00000274496	ENSG00000145817	YIPF5	FALSE	FALSE
chr5	144171010	G	A	ENST00000512467	ENSG00000183775	KCTD16	FALSE	FALSE
chr5	144171010	G	C	ENST00000512467	ENSG00000183775	KCTD16	FALSE	FALSE
chr5	144171010	G	T	ENST00000512467	ENSG00000183775	KCTD16	FALSE	FALSE
chr5	144171011	T	A	ENST00000512467	ENSG00000183775	KCTD16	FALSE	FALSE
chr5	144171011	T	C	ENST00000512467	ENSG00000183775	KCTD16	FALSE	FALSE
chr5	144171011	T	G	ENST00000512467	ENSG00000183775	KCTD16	FALSE	FALSE
chr5	144174305	A	C	ENST00000512467	ENSG00000183775	KCTD16	TRUE	FALSE
chr5	144174305	A	G	ENST00000512467	ENSG00000183775	KCTD16	TRUE	FALSE
chr5	144174305	A	T	ENST00000512467	ENSG00000183775	KCTD16	TRUE	FALSE
chr5	144174306	G	A	ENST00000512467	ENSG00000183775	KCTD16	TRUE	FALSE
chr5	144174306	G	C	ENST00000512467	ENSG00000183775	KCTD16	TRUE	FALSE
chr5	144174306	G	T	ENST00000512467	ENSG00000183775	KCTD16	TRUE	FALSE
chr5	144174473	G	A	ENST00000512467	ENSG00000183775	KCTD16	TRUE	FALSE
chr5	144174473	G	C	ENST00000512467	ENSG00000183775	KCTD16	TRUE	FALSE
chr5	144174473	G	T	ENST00000512467	ENSG00000183775	KCTD16	TRUE	FALSE
chr5	144174474	T	A	ENST00000512467	ENSG00000183775	KCTD16	TRUE	FALSE
chr5	144174474	T	C	ENST00000512467	ENSG00000183775	KCTD16	TRUE	FALSE
chr5	144174474	T	G	ENST00000512467	ENSG00000183775	KCTD16	TRUE	FALSE
chr5	144206387	A	C	ENST00000512467	ENSG00000183775	KCTD16	FALSE	FALSE
chr5	144206387	A	G	ENST00000512467	ENSG00000183775	KCTD16	FALSE	FALSE
chr5	144206387	A	T	ENST00000512467	ENSG00000183775	KCTD16	FALSE	FALSE
chr5	144206388	G	A	ENST00000512467	ENSG00000183775	KCTD16	FALSE	FALSE
chr5	144206388	G	C	ENST00000512467	ENSG00000183775	KCTD16	FALSE	FALSE
chr5	144206388	G	T	ENST00000512467	ENSG00000183775	KCTD16	FALSE	FALSE
chr5	144206727	G	T	ENST00000512467	ENSG00000183775	KCTD16	FALSE	FALSE
chr5	144206735	T	A	ENST00000512467	ENSG00000183775	KCTD16	FALSE	FALSE
chr5	144206744	T	A	ENST00000512467	ENSG00000183775	KCTD16	FALSE	FALSE
chr5	144206744	T	G	ENST00000512467	ENSG00000183775	KCTD16	FALSE	FALSE
chr5	144206747	T	A	ENST00000512467	ENSG00000183775	KCTD16	FALSE	FALSE
chr5	144206747	T	G	ENST00000512467	ENSG00000183775	KCTD16	FALSE	FALSE
chr5	144206751	C	T	ENST00000512467	ENSG00000183775	KCTD16	FALSE	FALSE
chr5	144206754	G	T	ENST00000512467	ENSG00000183775	KCTD16	FALSE	FALSE
chr5	144206757	C	T	ENST00000512467	ENSG00000183775	KCTD16	FALSE	FALSE
chr5	144206787	G	T	ENST00000512467	ENSG00000183775	KCTD16	TRUE	TRUE
chr5	144206796	G	T	ENST00000512467	ENSG00000183775	KCTD16	TRUE	TRUE
chr5	144206814	C	T	ENST00000512467	ENSG00000183775	KCTD16	TRUE	TRUE
chr5	144206822	T	A	ENST00000512467	ENSG00000183775	KCTD16	TRUE	TRUE
chr5	144206822	T	G	ENST00000512467	ENSG00000183775	KCTD16	TRUE	TRUE
chr5	144206842	T	A	ENST00000512467	ENSG00000183775	KCTD16	TRUE	TRUE
chr5	144206869	G	A	ENST00000512467	ENSG00000183775	KCTD16	TRUE	TRUE
chr5	144206870	G	A	ENST00000512467	ENSG00000183775	KCTD16	TRUE	TRUE
chr5	144206871	A	T	ENST00000512467	ENSG00000183775	KCTD16	TRUE	TRUE
chr5	144206886	A	T	ENST00000512467	ENSG00000183775	KCTD16	TRUE	TRUE
chr5	144206889	A	T	ENST00000512467	ENSG00000183775	KCTD16	TRUE	TRUE
chr5	144206913	A	T	ENST00000512467	ENSG00000183775	KCTD16	TRUE	TRUE
chr5	144206922	A	T	ENST00000512467	ENSG00000183775	KCTD16	TRUE	TRUE
chr5	144206925	G	T	ENST00000512467	ENSG00000183775	KCTD16	TRUE	TRUE
chr5	144206943	A	T	ENST00000512467	ENSG00000183775	KCTD16	TRUE	TRUE
chr5	144206949	G	T	ENST00000512467	ENSG00000183775	KCTD16	TRUE	TRUE
chr5	144206956	T	A	ENST00000512467	ENSG00000183775	KCTD16	TRUE	TRUE
chr5	144206966	T	A	ENST00000512467	ENSG00000183775	KCTD16	TRUE	TRUE
chr5	144206966	T	G	ENST00000512467	ENSG00000183775	KCTD16	TRUE	TRUE
chr5	144206978	T	A	ENST00000512467	ENSG00000183775	KCTD16	TRUE	TRUE
chr5	144206978	T	G	ENST00000512467	ENSG00000183775	KCTD16	TRUE	TRUE
chr5	144206991	C	T	ENST00000512467	ENSG00000183775	KCTD16	TRUE	TRUE
chr5	144207018	G	T	ENST00000512467	ENSG00000183775	KCTD16	TRUE	TRUE
chr5	144207021	A	T	ENST00000512467	ENSG00000183775	KCTD16	TRUE	TRUE
chr5	144207024	G	T	ENST00000512467	ENSG00000183775	KCTD16	TRUE	TRUE
chr5	144207027	A	T	ENST00000512467	ENSG00000183775	KCTD16	TRUE	TRUE
chr5	144207033	A	T	ENST00000512467	ENSG00000183775	KCTD16	TRUE	TRUE
chr5	144207039	G	T	ENST00000512467	ENSG00000183775	KCTD16	TRUE	TRUE
chr5	144207045	G	T	ENST00000512467	ENSG00000183775	KCTD16	TRUE	TRUE
chr5	144207050	C	A	ENST00000512467	ENSG00000183775	KCTD16	TRUE	TRUE
chr5	144207050	C	G	ENST00000512467	ENSG00000183775	KCTD16	TRUE	TRUE
chr5	144207054	C	T	ENST00000512467	ENSG00000183775	KCTD16	TRUE	TRUE
chr5	144207067	T	A	ENST00000512467	ENSG00000183775	KCTD16	TRUE	TRUE
chr5	144207072	A	T	ENST00000512467	ENSG00000183775	KCTD16	TRUE	TRUE
chr5	144207090	G	T	ENST00000512467	ENSG00000183775	KCTD16	TRUE	TRUE
chr5	144207096	A	T	ENST00000512467	ENSG00000183775	KCTD16	TRUE	TRUE
chr5	144207099	C	T	ENST00000512467	ENSG00000183775	KCTD16	TRUE	TRUE
chr5	144207111	G	T	ENST00000512467	ENSG00000183775	KCTD16	TRUE	TRUE
chr5	144207119	C	A	ENST00000512467	ENSG00000183775	KCTD16	TRUE	TRUE
chr5	144207132	G	T	ENST00000512467	ENSG00000183775	KCTD16	TRUE	TRUE
chr5	144207144	C	T	ENST00000512467	ENSG00000183775	KCTD16	TRUE	TRUE
chr5	144207147	G	T	ENST00000512467	ENSG00000183775	KCTD16	TRUE	TRUE
chr5	144207159	A	T	ENST00000512467	ENSG00000183775	KCTD16	TRUE	TRUE
chr5	144207167	C	A	ENST00000512467	ENSG00000183775	KCTD16	TRUE	TRUE
chr5	144207198	A	T	ENST00000512467	ENSG00000183775	KCTD16	TRUE	TRUE
chr5	144207202	G	A	ENST00000512467	ENSG00000183775	KCTD16	TRUE	TRUE
chr5	144207203	G	A	ENST00000512467	ENSG00000183775	KCTD16	TRUE	TRUE
chr5	144207224	C	A	ENST00000512467	ENSG00000183775	KCTD16	TRUE	TRUE
chr5	144207224	C	G	ENST00000512467	ENSG00000183775	KCTD16	TRUE	TRUE
chr5	144207225	A	T	ENST00000512467	ENSG00000183775	KCTD16	TRUE	TRUE
chr5	144207228	G	T	ENST00000512467	ENSG00000183775	KCTD16	TRUE	TRUE
chr5	144207236	C	A	ENST00000512467	ENSG00000183775	KCTD16	TRUE	TRUE
chr5	144207241	T	A	ENST00000512467	ENSG00000183775	KCTD16	TRUE	TRUE
chr5	144207246	A	T	ENST00000512467	ENSG00000183775	KCTD16	TRUE	TRUE
chr5	144207249	G	T	ENST00000512467	ENSG00000183775	KCTD16	TRUE	TRUE
chr5	144207252	G	T	ENST00000512467	ENSG00000183775	KCTD16	TRUE	TRUE
chr5	144207255	C	T	ENST00000512467	ENSG00000183775	KCTD16	TRUE	TRUE
chr5	144207267	A	T	ENST00000512467	ENSG00000183775	KCTD16	TRUE	TRUE
chr5	144207276	A	T	ENST00000512467	ENSG00000183775	KCTD16	TRUE	TRUE
chr5	144207292	T	A	ENST00000512467	ENSG00000183775	KCTD16	TRUE	TRUE
chr5	144207299	T	A	ENST00000512467	ENSG00000183775	KCTD16	TRUE	TRUE
chr5	144207300	G	T	ENST00000512467	ENSG00000183775	KCTD16	TRUE	TRUE
chr5	144207313	T	A	ENST00000512467	ENSG00000183775	KCTD16	TRUE	TRUE
chr5	144207318	A	T	ENST00000512467	ENSG00000183775	KCTD16	TRUE	TRUE
chr5	144207321	G	T	ENST00000512467	ENSG00000183775	KCTD16	TRUE	TRUE
chr5	144207330	G	T	ENST00000512467	ENSG00000183775	KCTD16	TRUE	TRUE
chr5	144207333	G	T	ENST00000512467	ENSG00000183775	KCTD16	TRUE	TRUE
chr5	144207340	T	A	ENST00000512467	ENSG00000183775	KCTD16	TRUE	TRUE
chr5	144207345	G	T	ENST00000512467	ENSG00000183775	KCTD16	TRUE	TRUE
chr5	144207351	A	T	ENST00000512467	ENSG00000183775	KCTD16	TRUE	TRUE
chr5	144207363	C	T	ENST00000512467	ENSG00000183775	KCTD16	TRUE	TRUE
chr5	144207372	G	T	ENST00000512467	ENSG00000183775	KCTD16	TRUE	TRUE
chr5	144207375	A	T	ENST00000512467	ENSG00000183775	KCTD16	TRUE	TRUE
chr5	144207380	C	A	ENST00000512467	ENSG00000183775	KCTD16	TRUE	TRUE
chr5	144207380	C	G	ENST00000512467	ENSG00000183775	KCTD16	TRUE	TRUE
chr5	144207387	A	T	ENST00000512467	ENSG00000183775	KCTD16	TRUE	TRUE
chr5	144207395	T	A	ENST00000512467	ENSG00000183775	KCTD16	TRUE	TRUE
chr5	144207395	T	G	ENST00000512467	ENSG00000183775	KCTD16	TRUE	TRUE
chr5	144207399	A	T	ENST00000512467	ENSG00000183775	KCTD16	TRUE	TRUE
chr5	144207405	A	T	ENST00000512467	ENSG00000183775	KCTD16	TRUE	TRUE
chr5	144207414	G	T	ENST00000512467	ENSG00000183775	KCTD16	TRUE	TRUE
chr5	144207433	T	A	ENST00000512467	ENSG00000183775	KCTD16	TRUE	TRUE
chr5	144207436	C	A	ENST00000512467	ENSG00000183775	KCTD16	TRUE	TRUE
chr5	144207436	C	G	ENST00000512467	ENSG00000183775	KCTD16	TRUE	TRUE
chr5	144207438	G	T	ENST00000512467	ENSG00000183775	KCTD16	TRUE	TRUE
chr5	144207443	T	A	ENST00000512467	ENSG00000183775	KCTD16	TRUE	TRUE
chr5	144207444	G	T	ENST00000512467	ENSG00000183775	KCTD16	TRUE	TRUE
chr5	144207464	T	A	ENST00000512467	ENSG00000183775	KCTD16	TRUE	TRUE
chr5	144207469	C	A	ENST00000512467	ENSG00000183775	KCTD16	TRUE	TRUE
chr5	144207469	C	G	ENST00000512467	ENSG00000183775	KCTD16	TRUE	TRUE
chr5	144207472	C	A	ENST00000512467	ENSG00000183775	KCTD16	TRUE	TRUE
chr5	144207495	C	T	ENST00000512467	ENSG00000183775	KCTD16	TRUE	TRUE
chr5	144207500	T	A	ENST00000512467	ENSG00000183775	KCTD16	FALSE	FALSE
chr5	144207500	T	G	ENST00000512467	ENSG00000183775	KCTD16	FALSE	FALSE
chr5	144207510	A	T	ENST00000512467	ENSG00000183775	KCTD16	FALSE	FALSE
chr5	144207517	G	A	ENST00000512467	ENSG00000183775	KCTD16	FALSE	FALSE
chr5	144207518	G	A	ENST00000512467	ENSG00000183775	KCTD16	FALSE	FALSE
chr5	144207520	C	A	ENST00000512467	ENSG00000183775	KCTD16	FALSE	FALSE
chr5	144207520	C	G	ENST00000512467	ENSG00000183775	KCTD16	FALSE	FALSE
chr5	144207527	C	A	ENST00000512467	ENSG00000183775	KCTD16	FALSE	FALSE
chr5	144207527	C	G	ENST00000512467	ENSG00000183775	KCTD16	FALSE	FALSE
chr5	144207531	G	T	ENST00000512467	ENSG00000183775	KCTD16	FALSE	FALSE
chr5	144207536	T	A	ENST00000512467	ENSG00000183775	KCTD16	FALSE	FALSE
chr5	144207536	T	G	ENST00000512467	ENSG00000183775	KCTD16	FALSE	FALSE
chr5	144207545	C	A	ENST00000512467	ENSG00000183775	KCTD16	FALSE	FALSE
chr5	144207545	C	G	ENST00000512467	ENSG00000183775	KCTD16	FALSE	FALSE
chr5	144207547	G	A	ENST00000512467	ENSG00000183775	KCTD16	TRUE	FALSE
chr5	144207547	G	C	ENST00000512467	ENSG00000183775	KCTD16	TRUE	FALSE
chr5	144207547	G	T	ENST00000512467	ENSG00000183775	KCTD16	TRUE	FALSE
chr5	144207548	T	A	ENST00000512467	ENSG00000183775	KCTD16	TRUE	FALSE
chr5	144207548	T	C	ENST00000512467	ENSG00000183775	KCTD16	TRUE	FALSE
chr5	144207548	T	G	ENST00000512467	ENSG00000183775	KCTD16	TRUE	FALSE
chr5	144473658	A	C	ENST00000512467	ENSG00000183775	KCTD16	TRUE	FALSE
chr5	144473658	A	G	ENST00000512467	ENSG00000183775	KCTD16	TRUE	FALSE
chr5	144473658	A	T	ENST00000512467	ENSG00000183775	KCTD16	TRUE	FALSE
chr5	144473659	G	A	ENST00000512467	ENSG00000183775	KCTD16	TRUE	FALSE
chr5	144473659	G	C	ENST00000512467	ENSG00000183775	KCTD16	TRUE	FALSE
chr5	144473659	G	T	ENST00000512467	ENSG00000183775	KCTD16	TRUE	FALSE
chr5	144473662	G	T	ENST00000512467	ENSG00000183775	KCTD16	FALSE	FALSE
chr5	144473671	A	T	ENST00000512467	ENSG00000183775	KCTD16	FALSE	FALSE
chr5	144473675	G	A	ENST00000512467	ENSG00000183775	KCTD16	FALSE	FALSE
chr5	144473676	G	A	ENST00000512467	ENSG00000183775	KCTD16	FALSE	FALSE
chr5	144473678	C	A	ENST00000512467	ENSG00000183775	KCTD16	FALSE	FALSE
chr5	144473678	C	G	ENST00000512467	ENSG00000183775	KCTD16	FALSE	FALSE
chr5	144473684	C	A	ENST00000512467	ENSG00000183775	KCTD16	FALSE	FALSE
chr5	144473684	C	G	ENST00000512467	ENSG00000183775	KCTD16	FALSE	FALSE
chr5	144473691	C	A	ENST00000512467	ENSG00000183775	KCTD16	FALSE	FALSE
chr5	144473697	C	A	ENST00000512467	ENSG00000183775	KCTD16	FALSE	FALSE
chr5	144473700	C	A	ENST00000512467	ENSG00000183775	KCTD16	FALSE	FALSE
chr5	144473703	C	A	ENST00000512467	ENSG00000183775	KCTD16	FALSE	FALSE
chr5	144473704	A	T	ENST00000512467	ENSG00000183775	KCTD16	FALSE	FALSE
chr5	144473713	A	T	ENST00000512467	ENSG00000183775	KCTD16	FALSE	FALSE
chr5	144473722	A	T	ENST00000512467	ENSG00000183775	KCTD16	FALSE	FALSE
chr5	144473725	G	T	ENST00000512467	ENSG00000183775	KCTD16	FALSE	FALSE
chr5	144473731	G	T	ENST00000512467	ENSG00000183775	KCTD16	FALSE	FALSE
chr5	144473748	C	A	ENST00000512467	ENSG00000183775	KCTD16	FALSE	FALSE
chr5	144473772	C	A	ENST00000512467	ENSG00000183775	KCTD16	FALSE	FALSE
chr5	144473779	C	T	ENST00000512467	ENSG00000183775	KCTD16	FALSE	FALSE
chr5	144473785	G	T	ENST00000512467	ENSG00000183775	KCTD16	FALSE	FALSE
chr5	144473800	C	T	ENST00000512467	ENSG00000183775	KCTD16	FALSE	FALSE
chr5	144473803	G	T	ENST00000512467	ENSG00000183775	KCTD16	FALSE	FALSE
chr5	144473817	T	A	ENST00000512467	ENSG00000183775	KCTD16	FALSE	FALSE
chr5	144473833	C	T	ENST00000512467	ENSG00000183775	KCTD16	FALSE	FALSE
chr5	144473845	C	T	ENST00000512467	ENSG00000183775	KCTD16	FALSE	FALSE
chr5	144473866	A	T	ENST00000512467	ENSG00000183775	KCTD16	FALSE	FALSE
chr5	144473869	A	T	ENST00000512467	ENSG00000183775	KCTD16	FALSE	FALSE
chr5	144473881	C	T	ENST00000512467	ENSG00000183775	KCTD16	FALSE	FALSE
chr5	144473890	C	T	ENST00000512467	ENSG00000183775	KCTD16	FALSE	FALSE
chr5	144473893	C	T	ENST00000512467	ENSG00000183775	KCTD16	FALSE	FALSE
chr5	144473897	C	A	ENST00000512467	ENSG00000183775	KCTD16	FALSE	FALSE
chr5	144473897	C	G	ENST00000512467	ENSG00000183775	KCTD16	FALSE	FALSE
chr5	144473899	G	T	ENST00000512467	ENSG00000183775	KCTD16	FALSE	FALSE
chr5	144473911	A	T	ENST00000512467	ENSG00000183775	KCTD16	FALSE	FALSE
chr5	144473921	T	A	ENST00000512467	ENSG00000183775	KCTD16	FALSE	FALSE
chr5	144473921	T	G	ENST00000512467	ENSG00000183775	KCTD16	FALSE	FALSE
chr5	144473939	C	A	ENST00000512467	ENSG00000183775	KCTD16	FALSE	FALSE
chr5	144473939	C	G	ENST00000512467	ENSG00000183775	KCTD16	FALSE	FALSE
chr5	144473950	G	T	ENST00000512467	ENSG00000183775	KCTD16	FALSE	FALSE
chr5	144473954	C	A	ENST00000512467	ENSG00000183775	KCTD16	FALSE	FALSE
chr5	144473968	A	T	ENST00000512467	ENSG00000183775	KCTD16	FALSE	FALSE
chr5	144473971	A	T	ENST00000512467	ENSG00000183775	KCTD16
chr5	144473974	A	T	ENST00000512467	ENSG00000183775	KCTD16
chr5	144473983	A	T	ENST00000512467	ENSG00000183775	KCTD16	FALSE	FALSE
chr5	144473986	G	T	ENST00000512467	ENSG00000183775	KCTD16	FALSE	FALSE
chr5	144473989	A	T	ENST00000512467	ENSG00000183775	KCTD16	FALSE	FALSE
chr5	144473996	C	A	ENST00000512467	ENSG00000183775	KCTD16	FALSE	FALSE
chr5	144473996	C	G	ENST00000512467	ENSG00000183775	KCTD16	FALSE	FALSE
chr5	144474001	G	T	ENST00000512467	ENSG00000183775	KCTD16	FALSE	FALSE
chr5	144474004	G	T	ENST00000512467	ENSG00000183775	KCTD16	FALSE	FALSE
chr5	144474007	G	T	ENST00000512467	ENSG00000183775	KCTD16	FALSE	FALSE
chr5	144474013	G	T	ENST00000512467	ENSG00000183775	KCTD16	FALSE	FALSE
chr5	144474016	A	T	ENST00000512467	ENSG00000183775	KCTD16	FALSE	FALSE
chr5	144474021	T	A	ENST00000512467	ENSG00000183775	KCTD16	FALSE	FALSE
chr5	144474025	C	T	ENST00000512467	ENSG00000183775	KCTD16	FALSE	FALSE
chr5	144474037	A	T	ENST00000512467	ENSG00000183775	KCTD16	FALSE	FALSE
chr5	144474043	A	T	ENST00000512467	ENSG00000183775	KCTD16	FALSE	FALSE
chr5	144474064	G	T	ENST00000512467	ENSG00000183775	KCTD16	FALSE	FALSE
chr5	144474067	A	T	ENST00000512467	ENSG00000183775	KCTD16	FALSE	FALSE
chr5	144474070	A	T	ENST00000512467	ENSG00000183775	KCTD16	FALSE	FALSE
chr5	144474080	G	A	ENST00000512467	ENSG00000183775	KCTD16	FALSE	FALSE
chr5	144474081	G	A	ENST00000512467	ENSG00000183775	KCTD16	FALSE	FALSE
chr5	144474082	C	T	ENST00000512467	ENSG00000183775	KCTD16	FALSE	FALSE
chr5	144474088	G	T	ENST00000512467	ENSG00000183775	KCTD16	FALSE	FALSE
chr5	144474095	T	A	ENST00000512467	ENSG00000183775	KCTD16	FALSE	FALSE
chr5	144474095	T	G	ENST00000512467	ENSG00000183775	KCTD16	FALSE	FALSE
chr5	144474100	A	T	ENST00000512467	ENSG00000183775	KCTD16	FALSE	FALSE
chr5	144474105	T	A	ENST00000512467	ENSG00000183775	KCTD16	FALSE	FALSE
chr5	144474105	T	G	ENST00000512467	ENSG00000183775	KCTD16	FALSE	FALSE
chr5	145760526	C	A	ENST00000683046	ENSG00000186314	PRELID2	FALSE	FALSE
chr5	145760526	C	G	ENST00000683046	ENSG00000186314	PRELID2	FALSE	FALSE
chr5	145760526	C	T	ENST00000683046	ENSG00000186314	PRELID2	FALSE	FALSE
chr5	145760527	T	A	ENST00000683046	ENSG00000186314	PRELID2	FALSE	FALSE
chr5	145760527	T	C	ENST00000683046	ENSG00000186314	PRELID2	FALSE	FALSE
chr5	145760527	T	G	ENST00000683046	ENSG00000186314	PRELID2	FALSE	FALSE
chr5	145764929	A	C	ENST00000683046	ENSG00000186314	PRELID2	TRUE	FALSE
chr5	145764929	A	G	ENST00000683046	ENSG00000186314	PRELID2	TRUE	FALSE
chr5	145764929	A	T	ENST00000683046	ENSG00000186314	PRELID2	TRUE	FALSE
chr5	145764930	C	A	ENST00000683046	ENSG00000186314	PRELID2	TRUE	FALSE
chr5	145764930	C	G	ENST00000683046	ENSG00000186314	PRELID2	TRUE	FALSE
chr5	145764930	C	T	ENST00000683046	ENSG00000186314	PRELID2	TRUE	FALSE
chr5	145764946	C	A	ENST00000683046	ENSG00000186314	PRELID2	FALSE	FALSE
chr5	145764951	A	C	ENST00000683046	ENSG00000186314	PRELID2	FALSE	FALSE
chr5	145764951	A	T	ENST00000683046	ENSG00000186314	PRELID2	FALSE	FALSE
chr5	145764962	A	T	ENST00000683046	ENSG00000186314	PRELID2	FALSE	FALSE
chr5	145764967	G	A	ENST00000683046	ENSG00000186314	PRELID2	FALSE	FALSE
chr5	145764970	C	A	ENST00000683046	ENSG00000186314	PRELID2	FALSE	FALSE
chr5	145764973	T	A	ENST00000683046	ENSG00000186314	PRELID2	FALSE	FALSE
chr5	145764985	C	A	ENST00000683046	ENSG00000186314	PRELID2	FALSE	FALSE
chr5	145764994	T	A	ENST00000683046	ENSG00000186314	PRELID2	FALSE	FALSE
chr5	145765000	C	A	ENST00000683046	ENSG00000186314	PRELID2	FALSE	FALSE
chr5	145765001	C	A	ENST00000683046	ENSG00000186314	PRELID2	TRUE	FALSE
chr5	145765001	C	G	ENST00000683046	ENSG00000186314	PRELID2	TRUE	FALSE
chr5	145765001	C	T	ENST00000683046	ENSG00000186314	PRELID2	TRUE	FALSE
chr5	145765002	T	A	ENST00000683046	ENSG00000186314	PRELID2	TRUE	FALSE
chr5	145765002	T	C	ENST00000683046	ENSG00000186314	PRELID2	TRUE	FALSE
chr5	145765002	T	G	ENST00000683046	ENSG00000186314	PRELID2	TRUE	FALSE
chr5	145796440	A	C	ENST00000683046	ENSG00000186314	PRELID2	TRUE	FALSE
chr5	145796440	A	G	ENST00000683046	ENSG00000186314	PRELID2	TRUE	FALSE
chr5	145796440	A	T	ENST00000683046	ENSG00000186314	PRELID2	TRUE	FALSE
chr5	145796441	C	A	ENST00000683046	ENSG00000186314	PRELID2	TRUE	FALSE
chr5	145796441	C	G	ENST00000683046	ENSG00000186314	PRELID2	TRUE	FALSE
chr5	145796441	C	T	ENST00000683046	ENSG00000186314	PRELID2	TRUE	FALSE
chr5	145796444	T	A	ENST00000683046	ENSG00000186314	PRELID2	FALSE	FALSE
chr5	145796447	G	A	ENST00000683046	ENSG00000186314	PRELID2	FALSE	FALSE
chr5	145796453	C	A	ENST00000683046	ENSG00000186314	PRELID2	FALSE	FALSE
chr5	145796456	G	A	ENST00000683046	ENSG00000186314	PRELID2	FALSE	FALSE
chr5	145796459	G	A	ENST00000683046	ENSG00000186314	PRELID2	FALSE	FALSE
chr5	145796461	A	C	ENST00000683046	ENSG00000186314	PRELID2	FALSE	FALSE
chr5	145796461	A	T	ENST00000683046	ENSG00000186314	PRELID2	FALSE	FALSE
chr5	145796483	C	A	ENST00000683046	ENSG00000186314	PRELID2	FALSE	FALSE
chr5	145796485	A	C	ENST00000683046	ENSG00000186314	PRELID2	FALSE	FALSE
chr5	145796485	A	T	ENST00000683046	ENSG00000186314	PRELID2	FALSE	FALSE
chr5	145796490	A	T	ENST00000683046	ENSG00000186314	PRELID2	FALSE	FALSE
chr5	145796504	C	A	ENST00000683046	ENSG00000186314	PRELID2	TRUE	TRUE
chr5	145796518	G	C	ENST00000683046	ENSG00000186314	PRELID2	TRUE	TRUE
chr5	145796518	G	T	ENST00000683046	ENSG00000186314	PRELID2	TRUE	TRUE
chr5	145796531	T	A	ENST00000683046	ENSG00000186314	PRELID2	TRUE	TRUE
chr5	145796534	G	A	ENST00000683046	ENSG00000186314	PRELID2	TRUE	TRUE
chr5	145796543	C	A	ENST00000683046	ENSG00000186314	PRELID2	TRUE	TRUE
chr5	145796547	C	T	ENST00000683046	ENSG00000186314	PRELID2	TRUE	TRUE
chr5	145796548	C	A	ENST00000683046	ENSG00000186314	PRELID2	TRUE	FALSE
chr5	145796548	C	G	ENST00000683046	ENSG00000186314	PRELID2	TRUE	FALSE
chr5	145796548	C	T	ENST00000683046	ENSG00000186314	PRELID2	TRUE	FALSE
chr5	145796549	T	A	ENST00000683046	ENSG00000186314	PRELID2	TRUE	FALSE
chr5	145796549	T	C	ENST00000683046	ENSG00000186314	PRELID2	TRUE	FALSE
chr5	145796549	T	G	ENST00000683046	ENSG00000186314	PRELID2	TRUE	FALSE
chr5	145817892	A	C	ENST00000683046	ENSG00000186314	PRELID2	TRUE	FALSE
chr5	145817892	A	G	ENST00000683046	ENSG00000186314	PRELID2	TRUE	FALSE
chr5	145817892	A	T	ENST00000683046	ENSG00000186314	PRELID2	TRUE	FALSE
chr5	145817893	C	A	ENST00000683046	ENSG00000186314	PRELID2	TRUE	FALSE
chr5	145817893	C	G	ENST00000683046	ENSG00000186314	PRELID2	TRUE	FALSE
chr5	145817893	C	T	ENST00000683046	ENSG00000186314	PRELID2	TRUE	FALSE
chr5	145817894	C	T	ENST00000683046	ENSG00000186314	PRELID2	TRUE	TRUE
chr5	145817907	C	A	ENST00000683046	ENSG00000186314	PRELID2	TRUE	TRUE
chr5	145817916	C	A	ENST00000683046	ENSG00000186314	PRELID2	TRUE	TRUE
chr5	145817931	C	A	ENST00000683046	ENSG00000186314	PRELID2	TRUE	TRUE
chr5	145817934	C	A	ENST00000683046	ENSG00000186314	PRELID2	TRUE	TRUE
chr5	145817937	T	A	ENST00000683046	ENSG00000186314	PRELID2	TRUE	TRUE
chr5	145817947	A	C	ENST00000683046	ENSG00000186314	PRELID2	TRUE	TRUE
chr5	145817947	A	T	ENST00000683046	ENSG00000186314	PRELID2	TRUE	TRUE
chr5	145817952	G	A	ENST00000683046	ENSG00000186314	PRELID2	TRUE	TRUE
chr5	145817956	C	T	ENST00000683046	ENSG00000186314	PRELID2	TRUE	TRUE
chr5	145817957	C	T	ENST00000683046	ENSG00000186314	PRELID2	TRUE	TRUE
chr5	145817965	G	T	ENST00000683046	ENSG00000186314	PRELID2	TRUE	TRUE
chr5	145817991	T	A	ENST00000683046	ENSG00000186314	PRELID2	TRUE	TRUE
chr5	145817994	C	A	ENST00000683046	ENSG00000186314	PRELID2	TRUE	TRUE
chr5	145818007	C	T	ENST00000683046	ENSG00000186314	PRELID2	TRUE	TRUE
chr5	145818008	C	T	ENST00000683046	ENSG00000186314	PRELID2	TRUE	TRUE
chr5	145818011	G	C	ENST00000683046	ENSG00000186314	PRELID2	TRUE	TRUE
chr5	145818011	G	T	ENST00000683046	ENSG00000186314	PRELID2	TRUE	TRUE
chr5	145818015	C	A	ENST00000683046	ENSG00000186314	PRELID2	TRUE	TRUE
chr5	145818018	C	A	ENST00000683046	ENSG00000186314	PRELID2	TRUE	TRUE
chr5	145818021	C	A	ENST00000683046	ENSG00000186314	PRELID2	TRUE	TRUE
chr5	145818023	A	C	ENST00000683046	ENSG00000186314	PRELID2	TRUE	TRUE
chr5	145818023	A	T	ENST00000683046	ENSG00000186314	PRELID2	TRUE	TRUE
chr5	145818027	G	A	ENST00000683046	ENSG00000186314	PRELID2	TRUE	TRUE
chr5	145818042	T	A	ENST00000683046	ENSG00000186314	PRELID2	TRUE	TRUE
chr5	145818044	A	T	ENST00000683046	ENSG00000186314	PRELID2	TRUE	TRUE
chr5	145818055	C	A	ENST00000683046	ENSG00000186314	PRELID2	TRUE	FALSE
chr5	145818055	C	G	ENST00000683046	ENSG00000186314	PRELID2	TRUE	FALSE
chr5	145818055	C	T	ENST00000683046	ENSG00000186314	PRELID2	TRUE	FALSE
chr5	145818056	T	A	ENST00000683046	ENSG00000186314	PRELID2	TRUE	FALSE
chr5	145818056	T	C	ENST00000683046	ENSG00000186314	PRELID2	TRUE	FALSE
chr5	145818056	T	G	ENST00000683046	ENSG00000186314	PRELID2	TRUE	FALSE
chr5	145819943	A	C	ENST00000683046	ENSG00000186314	PRELID2	TRUE	FALSE
chr5	145819943	A	G	ENST00000683046	ENSG00000186314	PRELID2	FALSE	FALSE
chr5	145819943	A	T	ENST00000683046	ENSG00000186314	PRELID2	TRUE	FALSE
chr5	145819944	C	A	ENST00000683046	ENSG00000186314	PRELID2	TRUE	FALSE
chr5	145819944	C	G	ENST00000683046	ENSG00000186314	PRELID2	TRUE	FALSE
chr5	145819944	C	T	ENST00000683046	ENSG00000186314	PRELID2	TRUE	FALSE
chr5	145819947	T	A	ENST00000683046	ENSG00000186314	PRELID2	TRUE	TRUE
chr5	145819952	A	C	ENST00000683046	ENSG00000186314	PRELID2	TRUE	TRUE
chr5	145819952	A	T	ENST00000683046	ENSG00000186314	PRELID2	TRUE	TRUE
chr5	145819959	C	A	ENST00000683046	ENSG00000186314	PRELID2	TRUE	TRUE
chr5	145819974	G	A	ENST00000683046	ENSG00000186314	PRELID2	TRUE	TRUE
chr5	145819975	A	T	ENST00000683046	ENSG00000186314	PRELID2	TRUE	TRUE
chr5	145819992	T	A	ENST00000683046	ENSG00000186314	PRELID2	TRUE	TRUE
chr5	145819995	T	A	ENST00000683046	ENSG00000186314	PRELID2	TRUE	TRUE
chr5	145819996	G	C	ENST00000683046	ENSG00000186314	PRELID2	TRUE	TRUE
chr5	145819996	G	T	ENST00000683046	ENSG00000186314	PRELID2	TRUE	TRUE
chr5	145820012	G	C	ENST00000683046	ENSG00000186314	PRELID2	TRUE	TRUE
chr5	145820012	G	T	ENST00000683046	ENSG00000186314	PRELID2	TRUE	TRUE
chr5	145820016	C	A	ENST00000683046	ENSG00000186314	PRELID2	TRUE	TRUE
chr5	145820019	C	A	ENST00000683046	ENSG00000186314	PRELID2	TRUE	FALSE
chr5	145820019	C	G	ENST00000683046	ENSG00000186314	PRELID2	TRUE	FALSE
chr5	145820019	C	T	ENST00000683046	ENSG00000186314	PRELID2	TRUE	FALSE
chr5	145820020	T	A	ENST00000683046	ENSG00000186314	PRELID2	TRUE	FALSE
chr5	145820020	T	C	ENST00000683046	ENSG00000186314	PRELID2	TRUE	FALSE
chr5	145820020	T	G	ENST00000683046	ENSG00000186314	PRELID2	TRUE	FALSE
chr5	145823075	A	C	ENST00000683046	ENSG00000186314	PRELID2	TRUE	FALSE
chr5	145823075	A	G	ENST00000683046	ENSG00000186314	PRELID2	FALSE	FALSE
chr5	145823075	A	T	ENST00000683046	ENSG00000186314	PRELID2	TRUE	FALSE
chr5	145823076	C	A	ENST00000683046	ENSG00000186314	PRELID2	TRUE	FALSE
chr5	145823076	C	G	ENST00000683046	ENSG00000186314	PRELID2	TRUE	FALSE
chr5	145823076	C	T	ENST00000683046	ENSG00000186314	PRELID2	TRUE	FALSE
chr5	145823080	T	A	ENST00000683046	ENSG00000186314	PRELID2	TRUE	TRUE
chr5	145823083	T	A	ENST00000683046	ENSG00000186314	PRELID2	TRUE	TRUE
chr5	145823086	C	A	ENST00000683046	ENSG00000186314	PRELID2	TRUE	TRUE
chr5	145823089	C	A	ENST00000683046	ENSG00000186314	PRELID2	TRUE	TRUE
chr5	145823098	T	A	ENST00000683046	ENSG00000186314	PRELID2	TRUE	TRUE
chr5	145823103	G	C	ENST00000683046	ENSG00000186314	PRELID2	TRUE	TRUE
chr5	145823103	G	T	ENST00000683046	ENSG00000186314	PRELID2	TRUE	TRUE
chr5	145823116	T	A	ENST00000683046	ENSG00000186314	PRELID2	TRUE	TRUE
chr5	145823132	G	C	ENST00000683046	ENSG00000186314	PRELID2	TRUE	TRUE
chr5	145823132	G	T	ENST00000683046	ENSG00000186314	PRELID2	TRUE	TRUE
chr5	145823135	C	A	ENST00000683046	ENSG00000186314	PRELID2	TRUE	FALSE
chr5	145823135	C	G	ENST00000683046	ENSG00000186314	PRELID2	TRUE	FALSE
chr5	145823135	C	T	ENST00000683046	ENSG00000186314	PRELID2	TRUE	FALSE
chr5	145823136	T	A	ENST00000683046	ENSG00000186314	PRELID2	TRUE	FALSE
chr5	145823136	T	C	ENST00000683046	ENSG00000186314	PRELID2	TRUE	FALSE
chr5	145823136	T	G	ENST00000683046	ENSG00000186314	PRELID2	TRUE	FALSE
chr5	145835175	A	C	ENST00000683046	ENSG00000186314	PRELID2	FALSE	FALSE
chr5	145835175	A	G	ENST00000683046	ENSG00000186314	PRELID2	FALSE	FALSE
chr5	145835175	A	T	ENST00000683046	ENSG00000186314	PRELID2	FALSE	FALSE
chr5	145835176	C	A	ENST00000683046	ENSG00000186314	PRELID2	FALSE	FALSE
chr5	145835176	C	G	ENST00000683046	ENSG00000186314	PRELID2	TRUE	FALSE
chr5	145835176	C	T	ENST00000683046	ENSG00000186314	PRELID2	FALSE	FALSE
chr5	145835179	T	A	ENST00000683046	ENSG00000186314	PRELID2	TRUE	TRUE
chr5	145835182	G	A	ENST00000683046	ENSG00000186314	PRELID2	TRUE	FALSE
chr5	145835203	G	A	ENST00000683046	ENSG00000186314	PRELID2	FALSE	FALSE
chr5	145835206	C	A	ENST00000683046	ENSG00000186314	PRELID2	FALSE	FALSE
chr5	145835213	G	C	ENST00000683046	ENSG00000186314	PRELID2	FALSE	FALSE
chr5	145835213	G	T	ENST00000683046	ENSG00000186314	PRELID2	FALSE	FALSE
chr5	145835218	T	A	ENST00000683046	ENSG00000186314	PRELID2	FALSE	FALSE
chr5	145835219	G	C	ENST00000683046	ENSG00000186314	PRELID2	FALSE	FALSE
chr5	145835219	G	T	ENST00000683046	ENSG00000186314	PRELID2	FALSE	FALSE
chr5	145835227	G	A	ENST00000683046	ENSG00000186314	PRELID2	FALSE	FALSE
chr5	145835241	G	T	ENST00000683046	ENSG00000186314	PRELID2	FALSE	FALSE
chr5	145859738	G	A	ENST00000377976	ENSG00000204928	GRXCR2	FALSE	FALSE
chr5	145859742	G	T	ENST00000377976	ENSG00000204928	GRXCR2	FALSE	FALSE
chr5	145859750	G	A	ENST00000377976	ENSG00000204928	GRXCR2	FALSE	FALSE
chr5	145859751	G	T	ENST00000377976	ENSG00000204928	GRXCR2	FALSE	FALSE
chr5	145859759	G	A	ENST00000377976	ENSG00000204928	GRXCR2	FALSE	FALSE
chr5	145859771	C	A	ENST00000377976	ENSG00000204928	GRXCR2	FALSE	FALSE
chr5	145859775	G	T	ENST00000377976	ENSG00000204928	GRXCR2	FALSE	FALSE
chr5	145859784	G	T	ENST00000377976	ENSG00000204928	GRXCR2	FALSE	FALSE
chr5	145859799	A	C	ENST00000377976	ENSG00000204928	GRXCR2	FALSE	FALSE
chr5	145859799	A	T	ENST00000377976	ENSG00000204928	GRXCR2	FALSE	FALSE
chr5	145859807	C	A	ENST00000377976	ENSG00000204928	GRXCR2	FALSE	FALSE
chr5	145859810	T	A	ENST00000377976	ENSG00000204928	GRXCR2	FALSE	FALSE
chr5	145859816	T	A	ENST00000377976	ENSG00000204928	GRXCR2	FALSE	FALSE
chr5	145859830	G	T	ENST00000377976	ENSG00000204928	GRXCR2	FALSE	FALSE
chr5	145859837	T	A	ENST00000377976	ENSG00000204928	GRXCR2	FALSE	FALSE
chr5	145859847	G	T	ENST00000377976	ENSG00000204928	GRXCR2	FALSE	FALSE
chr5	145859856	G	T	ENST00000377976	ENSG00000204928	GRXCR2	FALSE	FALSE
chr5	145859872	G	T	ENST00000377976	ENSG00000204928	GRXCR2	FALSE	FALSE
chr5	145859879	G	A	ENST00000377976	ENSG00000204928	GRXCR2	FALSE	FALSE
chr5	145859880	G	T	ENST00000377976	ENSG00000204928	GRXCR2	FALSE	FALSE
chr5	145859889	A	T	ENST00000377976	ENSG00000204928	GRXCR2	FALSE	FALSE
chr5	145859900	C	A	ENST00000377976	ENSG00000204928	GRXCR2	FALSE	FALSE
chr5	145859915	C	A	ENST00000377976	ENSG00000204928	GRXCR2	FALSE	FALSE
chr5	145859916	C	A	ENST00000377976	ENSG00000204928	GRXCR2	TRUE	FALSE
chr5	145859916	C	G	ENST00000377976	ENSG00000204928	GRXCR2	TRUE	FALSE
chr5	145859916	C	T	ENST00000377976	ENSG00000204928	GRXCR2	TRUE	FALSE
chr5	145859917	T	A	ENST00000377976	ENSG00000204928	GRXCR2	TRUE	FALSE
chr5	145859917	T	C	ENST00000377976	ENSG00000204928	GRXCR2	TRUE	FALSE
chr5	145859917	T	G	ENST00000377976	ENSG00000204928	GRXCR2	TRUE	FALSE
chr5	145866499	A	C	ENST00000377976	ENSG00000204928	GRXCR2	TRUE	FALSE
chr5	145866499	A	G	ENST00000377976	ENSG00000204928	GRXCR2	TRUE	FALSE
chr5	145866499	A	T	ENST00000377976	ENSG00000204928	GRXCR2	TRUE	FALSE
chr5	145866500	C	A	ENST00000377976	ENSG00000204928	GRXCR2	TRUE	FALSE
chr5	145866500	C	G	ENST00000377976	ENSG00000204928	GRXCR2	TRUE	FALSE
chr5	145866500	C	T	ENST00000377976	ENSG00000204928	GRXCR2	TRUE	FALSE
chr5	145866503	G	A	ENST00000377976	ENSG00000204928	GRXCR2	FALSE	FALSE
chr5	145866507	A	C	ENST00000377976	ENSG00000204928	GRXCR2	FALSE	FALSE
chr5	145866507	A	T	ENST00000377976	ENSG00000204928	GRXCR2	FALSE	FALSE
chr5	145866518	G	A	ENST00000377976	ENSG00000204928	GRXCR2	FALSE	FALSE
chr5	145866523	A	C	ENST00000377976	ENSG00000204928	GRXCR2	FALSE	FALSE
chr5	145866523	A	T	ENST00000377976	ENSG00000204928	GRXCR2	FALSE	FALSE
chr5	145866533	C	A	ENST00000377976	ENSG00000204928	GRXCR2	FALSE	FALSE
chr5	145866539	C	A	ENST00000377976	ENSG00000204928	GRXCR2	FALSE	FALSE
chr5	145866544	A	T	ENST00000377976	ENSG00000204928	GRXCR2	FALSE	FALSE
chr5	145866551	T	A	ENST00000377976	ENSG00000204928	GRXCR2	FALSE	FALSE
chr5	145866560	G	A	ENST00000377976	ENSG00000204928	GRXCR2	TRUE	TRUE
chr5	145866572	C	A	ENST00000377976	ENSG00000204928	GRXCR2	TRUE	TRUE
chr5	145866573	A	C	ENST00000377976	ENSG00000204928	GRXCR2	TRUE	TRUE
chr5	145866573	A	T	ENST00000377976	ENSG00000204928	GRXCR2	TRUE	TRUE
chr5	145866581	C	A	ENST00000377976	ENSG00000204928	GRXCR2	TRUE	TRUE
chr5	145866584	C	A	ENST00000377976	ENSG00000204928	GRXCR2	TRUE	TRUE
chr5	145866587	T	A	ENST00000377976	ENSG00000204928	GRXCR2	TRUE	TRUE
chr5	145866602	C	A	ENST00000377976	ENSG00000204928	GRXCR2	TRUE	TRUE
chr5	145866605	C	A	ENST00000377976	ENSG00000204928	GRXCR2	TRUE	TRUE
chr5	145866608	C	A	ENST00000377976	ENSG00000204928	GRXCR2	TRUE	TRUE
chr5	145866614	C	A	ENST00000377976	ENSG00000204928	GRXCR2	TRUE	TRUE
chr5	145866617	C	A	ENST00000377976	ENSG00000204928	GRXCR2	TRUE	TRUE
chr5	145866620	C	A	ENST00000377976	ENSG00000204928	GRXCR2	TRUE	TRUE
chr5	145866623	T	A	ENST00000377976	ENSG00000204928	GRXCR2	TRUE	TRUE
chr5	145866626	G	A	ENST00000377976	ENSG00000204928	GRXCR2	TRUE	TRUE
chr5	145866635	T	A	ENST00000377976	ENSG00000204928	GRXCR2	TRUE	TRUE
chr5	145866650	T	A	ENST00000377976	ENSG00000204928	GRXCR2	TRUE	TRUE
chr5	145866653	T	A	ENST00000377976	ENSG00000204928	GRXCR2	TRUE	TRUE
chr5	145866668	G	A	ENST00000377976	ENSG00000204928	GRXCR2	TRUE	TRUE
chr5	145866677	T	A	ENST00000377976	ENSG00000204928	GRXCR2	TRUE	TRUE
chr5	145866690	G	C	ENST00000377976	ENSG00000204928	GRXCR2	TRUE	TRUE
chr5	145866690	G	T	ENST00000377976	ENSG00000204928	GRXCR2	TRUE	TRUE
chr5	145866704	T	A	ENST00000377976	ENSG00000204928	GRXCR2	TRUE	TRUE
chr5	145866707	C	A	ENST00000377976	ENSG00000204928	GRXCR2	TRUE	TRUE
chr5	145866729	C	A	ENST00000377976	ENSG00000204928	GRXCR2	TRUE	FALSE
chr5	145866729	C	G	ENST00000377976	ENSG00000204928	GRXCR2	TRUE	FALSE
chr5	145866729	C	T	ENST00000377976	ENSG00000204928	GRXCR2	TRUE	FALSE
chr5	145866730	T	A	ENST00000377976	ENSG00000204928	GRXCR2	TRUE	FALSE
chr5	145866730	T	C	ENST00000377976	ENSG00000204928	GRXCR2	TRUE	FALSE
chr5	145866730	T	G	ENST00000377976	ENSG00000204928	GRXCR2	TRUE	FALSE
chr5	145872631	A	C	ENST00000377976	ENSG00000204928	GRXCR2	TRUE	FALSE
chr5	145872631	A	G	ENST00000377976	ENSG00000204928	GRXCR2	FALSE	FALSE
chr5	145872631	A	T	ENST00000377976	ENSG00000204928	GRXCR2	TRUE	FALSE
chr5	145872632	C	A	ENST00000377976	ENSG00000204928	GRXCR2	TRUE	FALSE
chr5	145872632	C	G	ENST00000377976	ENSG00000204928	GRXCR2	TRUE	FALSE
chr5	145872632	C	T	ENST00000377976	ENSG00000204928	GRXCR2	TRUE	FALSE
chr5	145872635	T	A	ENST00000377976	ENSG00000204928	GRXCR2	TRUE	TRUE
chr5	145872650	T	A	ENST00000377976	ENSG00000204928	GRXCR2	TRUE	TRUE
chr5	145872651	G	C	ENST00000377976	ENSG00000204928	GRXCR2	TRUE	TRUE
chr5	145872651	G	T	ENST00000377976	ENSG00000204928	GRXCR2	TRUE	TRUE
chr5	145872671	G	A	ENST00000377976	ENSG00000204928	GRXCR2	TRUE	TRUE
chr5	145872682	A	T	ENST00000377976	ENSG00000204928	GRXCR2	TRUE	TRUE
chr5	145872687	G	C	ENST00000377976	ENSG00000204928	GRXCR2	TRUE	TRUE
chr5	145872687	G	T	ENST00000377976	ENSG00000204928	GRXCR2	TRUE	TRUE
chr5	145872701	C	A	ENST00000377976	ENSG00000204928	GRXCR2	TRUE	TRUE
chr5	145872704	T	A	ENST00000377976	ENSG00000204928	GRXCR2	TRUE	TRUE
chr5	145872722	G	A	ENST00000377976	ENSG00000204928	GRXCR2	TRUE	TRUE
chr5	145872734	T	A	ENST00000377976	ENSG00000204928	GRXCR2	TRUE	TRUE
chr5	145872741	G	T	ENST00000377976	ENSG00000204928	GRXCR2	TRUE	TRUE
chr5	145872749	G	A	ENST00000377976	ENSG00000204928	GRXCR2	TRUE	TRUE
chr5	145872764	C	A	ENST00000377976	ENSG00000204928	GRXCR2	TRUE	TRUE
chr5	145872774	A	C	ENST00000377976	ENSG00000204928	GRXCR2	TRUE	TRUE
chr5	145872774	A	T	ENST00000377976	ENSG00000204928	GRXCR2	TRUE	TRUE
chr5	145872794	C	A	ENST00000377976	ENSG00000204928	GRXCR2	TRUE	TRUE
chr5	145872803	C	A	ENST00000377976	ENSG00000204928	GRXCR2	TRUE	TRUE
chr5	145872806	G	A	ENST00000377976	ENSG00000204928	GRXCR2	TRUE	TRUE
chr5	145872822	G	C	ENST00000377976	ENSG00000204928	GRXCR2	TRUE	TRUE
chr5	145872822	G	T	ENST00000377976	ENSG00000204928	GRXCR2	TRUE	TRUE
chr5	145872827	C	A	ENST00000377976	ENSG00000204928	GRXCR2	TRUE	TRUE
chr5	145872830	C	A	ENST00000377976	ENSG00000204928	GRXCR2	TRUE	TRUE
chr5	145872833	T	A	ENST00000377976	ENSG00000204928	GRXCR2	TRUE	TRUE
chr5	145872838	G	C	ENST00000377976	ENSG00000204928	GRXCR2	TRUE	TRUE
chr5	145872838	G	T	ENST00000377976	ENSG00000204928	GRXCR2	TRUE	TRUE
chr5	145872842	C	A	ENST00000377976	ENSG00000204928	GRXCR2	TRUE	TRUE
chr5	145872844	A	C	ENST00000377976	ENSG00000204928	GRXCR2	TRUE	TRUE
chr5	145872844	A	T	ENST00000377976	ENSG00000204928	GRXCR2	TRUE	TRUE
chr5	145872848	C	A	ENST00000377976	ENSG00000204928	GRXCR2	TRUE	TRUE
chr5	145872851	G	A	ENST00000377976	ENSG00000204928	GRXCR2	TRUE	TRUE
chr5	145872860	C	A	ENST00000377976	ENSG00000204928	GRXCR2	TRUE	TRUE
chr5	145872869	G	A	ENST00000377976	ENSG00000204928	GRXCR2	TRUE	TRUE
chr5	145872872	T	A	ENST00000377976	ENSG00000204928	GRXCR2	TRUE	TRUE
chr5	145872874	A	T	ENST00000377976	ENSG00000204928	GRXCR2	TRUE	TRUE
chr5	145872881	G	A	ENST00000377976	ENSG00000204928	GRXCR2	TRUE	TRUE
chr5	145872888	G	C	ENST00000377976	ENSG00000204928	GRXCR2	TRUE	TRUE
chr5	145872888	G	T	ENST00000377976	ENSG00000204928	GRXCR2	TRUE	TRUE
chr5	145872905	T	A	ENST00000377976	ENSG00000204928	GRXCR2	TRUE	FALSE
chr5	145872911	G	A	ENST00000377976	ENSG00000204928	GRXCR2	TRUE	FALSE
chr5	145872917	T	A	ENST00000377976	ENSG00000204928	GRXCR2	TRUE	FALSE
chr5	145872926	T	A	ENST00000377976	ENSG00000204928	GRXCR2	FALSE	FALSE
chr5	145872938	T	A	ENST00000377976	ENSG00000204928	GRXCR2	FALSE	FALSE
chr5	145872941	G	A	ENST00000377976	ENSG00000204928	GRXCR2	FALSE	FALSE
chr5	145872950	T	A	ENST00000377976	ENSG00000204928	GRXCR2	FALSE	FALSE
chr5	145872953	T	A	ENST00000377976	ENSG00000204928	GRXCR2	FALSE	FALSE
chr5	145872956	C	A	ENST00000377976	ENSG00000204928	GRXCR2	FALSE	FALSE
chr5	145872965	C	A	ENST00000377976	ENSG00000204928	GRXCR2	FALSE	FALSE
chr5	145936695	G	A	ENST00000359120	ENSG00000156463	SH3RF2	FALSE	FALSE
chr5	145936695	G	C	ENST00000359120	ENSG00000156463	SH3RF2	FALSE	FALSE
chr5	145936695	G	T	ENST00000359120	ENSG00000156463	SH3RF2	FALSE	FALSE
chr5	145936696	T	A	ENST00000359120	ENSG00000156463	SH3RF2	FALSE	FALSE
chr5	145936696	T	C	ENST00000359120	ENSG00000156463	SH3RF2	FALSE	FALSE
chr5	145936696	T	G	ENST00000359120	ENSG00000156463	SH3RF2	FALSE	FALSE
chr5	145937821	A	C	ENST00000359120	ENSG00000156463	SH3RF2	FALSE	FALSE
chr5	145937821	A	G	ENST00000359120	ENSG00000156463	SH3RF2	FALSE	FALSE
chr5	145937821	A	T	ENST00000359120	ENSG00000156463	SH3RF2	FALSE	FALSE
chr5	145937822	G	A	ENST00000359120	ENSG00000156463	SH3RF2	FALSE	FALSE
chr5	145937822	G	C	ENST00000359120	ENSG00000156463	SH3RF2	FALSE	FALSE
chr5	145937822	G	T	ENST00000359120	ENSG00000156463	SH3RF2	FALSE	FALSE
chr5	145937939	T	A	ENST00000359120	ENSG00000156463	SH3RF2	FALSE	FALSE
chr5	145937945	T	A	ENST00000359120	ENSG00000156463	SH3RF2	FALSE	FALSE
chr5	145937945	T	G	ENST00000359120	ENSG00000156463	SH3RF2	FALSE	FALSE
chr5	145937959	G	T	ENST00000359120	ENSG00000156463	SH3RF2	FALSE	FALSE
chr5	145937964	C	A	ENST00000359120	ENSG00000156463	SH3RF2	FALSE	FALSE
chr5	145937973	C	A	ENST00000359120	ENSG00000156463	SH3RF2	FALSE	FALSE
chr5	145937977	G	T	ENST00000359120	ENSG00000156463	SH3RF2	FALSE	FALSE
chr5	145937980	A	T	ENST00000359120	ENSG00000156463	SH3RF2	TRUE	FALSE
chr5	145937998	A	T	ENST00000359120	ENSG00000156463	SH3RF2	TRUE	FALSE
chr5	145938012	C	A	ENST00000359120	ENSG00000156463	SH3RF2	TRUE	TRUE
chr5	145938013	C	T	ENST00000359120	ENSG00000156463	SH3RF2	TRUE	TRUE
chr5	145938027	C	A	ENST00000359120	ENSG00000156463	SH3RF2	TRUE	TRUE
chr5	145938028	A	T	ENST00000359120	ENSG00000156463	SH3RF2	TRUE	TRUE
chr5	145938036	T	A	ENST00000359120	ENSG00000156463	SH3RF2	TRUE	TRUE
chr5	145938040	C	T	ENST00000359120	ENSG00000156463	SH3RF2	TRUE	TRUE
chr5	145938052	A	T	ENST00000359120	ENSG00000156463	SH3RF2	TRUE	TRUE
chr5	145938061	A	T	ENST00000359120	ENSG00000156463	SH3RF2	TRUE	TRUE
chr5	145938064	G	T	ENST00000359120	ENSG00000156463	SH3RF2	TRUE	TRUE
chr5	145938075	C	A	ENST00000359120	ENSG00000156463	SH3RF2	TRUE	TRUE
chr5	145938079	G	T	ENST00000359120	ENSG00000156463	SH3RF2	TRUE	TRUE
chr5	145938084	C	A	ENST00000359120	ENSG00000156463	SH3RF2	TRUE	TRUE
chr5	145938109	G	T	ENST00000359120	ENSG00000156463	SH3RF2	TRUE	TRUE
chr5	145938151	G	T	ENST00000359120	ENSG00000156463	SH3RF2	TRUE	TRUE
chr5	145938161	C	A	ENST00000359120	ENSG00000156463	SH3RF2	TRUE	TRUE
chr5	145938161	C	G	ENST00000359120	ENSG00000156463	SH3RF2	TRUE	TRUE
chr5	145938166	C	T	ENST00000359120	ENSG00000156463	SH3RF2	TRUE	TRUE
chr5	145938178	A	T	ENST00000359120	ENSG00000156463	SH3RF2	TRUE	TRUE
chr5	145938215	T	A	ENST00000359120	ENSG00000156463	SH3RF2	TRUE	TRUE
chr5	145938217	C	T	ENST00000359120	ENSG00000156463	SH3RF2	TRUE	TRUE
chr5	145938229	A	T	ENST00000359120	ENSG00000156463	SH3RF2	TRUE	TRUE
chr5	145938247	A	T	ENST00000359120	ENSG00000156463	SH3RF2	TRUE	TRUE
chr5	145938256	C	T	ENST00000359120	ENSG00000156463	SH3RF2	TRUE	TRUE
chr5	145938289	A	T	ENST00000359120	ENSG00000156463	SH3RF2	TRUE	TRUE
chr5	145938307	G	A	ENST00000359120	ENSG00000156463	SH3RF2	TRUE	FALSE
chr5	145938307	G	C	ENST00000359120	ENSG00000156463	SH3RF2	TRUE	FALSE
chr5	145938307	G	T	ENST00000359120	ENSG00000156463	SH3RF2	TRUE	FALSE
chr5	145938308	T	A	ENST00000359120	ENSG00000156463	SH3RF2	TRUE	FALSE
chr5	145938308	T	C	ENST00000359120	ENSG00000156463	SH3RF2	TRUE	FALSE
chr5	145938308	T	G	ENST00000359120	ENSG00000156463	SH3RF2	TRUE	FALSE
chr5	146000056	A	C	ENST00000359120	ENSG00000156463	SH3RF2	TRUE	FALSE
chr5	146000056	A	G	ENST00000359120	ENSG00000156463	SH3RF2	TRUE	FALSE
chr5	146000056	A	T	ENST00000359120	ENSG00000156463	SH3RF2	TRUE	FALSE
chr5	146000057	G	A	ENST00000359120	ENSG00000156463	SH3RF2	TRUE	FALSE
chr5	146000057	G	C	ENST00000359120	ENSG00000156463	SH3RF2	TRUE	FALSE
chr5	146000057	G	T	ENST00000359120	ENSG00000156463	SH3RF2	TRUE	FALSE
chr5	146000064	C	T	ENST00000359120	ENSG00000156463	SH3RF2	TRUE	TRUE
chr5	146000070	A	T	ENST00000359120	ENSG00000156463	SH3RF2	TRUE	TRUE
chr5	146000077	T	A	ENST00000359120	ENSG00000156463	SH3RF2	TRUE	TRUE
chr5	146000077	T	G	ENST00000359120	ENSG00000156463	SH3RF2	TRUE	TRUE
chr5	146000081	C	A	ENST00000359120	ENSG00000156463	SH3RF2	TRUE	TRUE
chr5	146000087	C	A	ENST00000359120	ENSG00000156463	SH3RF2	TRUE	TRUE
chr5	146000087	C	G	ENST00000359120	ENSG00000156463	SH3RF2	TRUE	TRUE
chr5	146000088	A	T	ENST00000359120	ENSG00000156463	SH3RF2	TRUE	TRUE
chr5	146000094	C	T	ENST00000359120	ENSG00000156463	SH3RF2	TRUE	TRUE
chr5	146000121	A	T	ENST00000359120	ENSG00000156463	SH3RF2	TRUE	TRUE
chr5	146000124	G	T	ENST00000359120	ENSG00000156463	SH3RF2	TRUE	TRUE
chr5	146000145	A	T	ENST00000359120	ENSG00000156463	SH3RF2	TRUE	TRUE
chr5	146000148	C	T	ENST00000359120	ENSG00000156463	SH3RF2	TRUE	TRUE
chr5	146000157	G	T	ENST00000359120	ENSG00000156463	SH3RF2	TRUE	TRUE
chr5	146000164	G	A	ENST00000359120	ENSG00000156463	SH3RF2	TRUE	TRUE
chr5	146000165	G	A	ENST00000359120	ENSG00000156463	SH3RF2	TRUE	TRUE
chr5	146000168	C	A	ENST00000359120	ENSG00000156463	SH3RF2	TRUE	TRUE
chr5	146000168	C	G	ENST00000359120	ENSG00000156463	SH3RF2	TRUE	TRUE
chr5	146000169	C	T	ENST00000359120	ENSG00000156463	SH3RF2	TRUE	TRUE
chr5	146000175	G	T	ENST00000359120	ENSG00000156463	SH3RF2	TRUE	TRUE
chr5	146000217	G	T	ENST00000359120	ENSG00000156463	SH3RF2	TRUE	TRUE
chr5	146000226	A	T	ENST00000359120	ENSG00000156463	SH3RF2	TRUE	TRUE
chr5	146000229	C	T	ENST00000359120	ENSG00000156463	SH3RF2	TRUE	TRUE
chr5	146000238	C	T	ENST00000359120	ENSG00000156463	SH3RF2	TRUE	TRUE
chr5	146000255	C	A	ENST00000359120	ENSG00000156463	SH3RF2	TRUE	TRUE
chr5	146000267	C	A	ENST00000359120	ENSG00000156463	SH3RF2	TRUE	TRUE
chr5	146000267	C	G	ENST00000359120	ENSG00000156463	SH3RF2	TRUE	TRUE
chr5	146000280	C	T	ENST00000359120	ENSG00000156463	SH3RF2	TRUE	TRUE
chr5	146000286	A	T	ENST00000359120	ENSG00000156463	SH3RF2	TRUE	TRUE
chr5	146000292	A	T	ENST00000359120	ENSG00000156463	SH3RF2	TRUE	TRUE
chr5	146000298	G	T	ENST00000359120	ENSG00000156463	SH3RF2	TRUE	TRUE
chr5	146000304	C	T	ENST00000359120	ENSG00000156463	SH3RF2	TRUE	TRUE
chr5	146000312	C	A	ENST00000359120	ENSG00000156463	SH3RF2	TRUE	TRUE
chr5	146000325	A	T	ENST00000359120	ENSG00000156463	SH3RF2	TRUE	TRUE
chr5	146000328	G	A	ENST00000359120	ENSG00000156463	SH3RF2	TRUE	FALSE
chr5	146000328	G	C	ENST00000359120	ENSG00000156463	SH3RF2	TRUE	FALSE
chr5	146000328	G	T	ENST00000359120	ENSG00000156463	SH3RF2	TRUE	FALSE
chr5	146000329	T	A	ENST00000359120	ENSG00000156463	SH3RF2	TRUE	FALSE
chr5	146000329	T	C	ENST00000359120	ENSG00000156463	SH3RF2	TRUE	FALSE
chr5	146000329	T	G	ENST00000359120	ENSG00000156463	SH3RF2	TRUE	FALSE
chr5	146004056	A	C	ENST00000359120	ENSG00000156463	SH3RF2	TRUE	FALSE
chr5	146004056	A	G	ENST00000359120	ENSG00000156463	SH3RF2	TRUE	FALSE
chr5	146004056	A	T	ENST00000359120	ENSG00000156463	SH3RF2	TRUE	FALSE
chr5	146004057	G	A	ENST00000359120	ENSG00000156463	SH3RF2	TRUE	FALSE
chr5	146004057	G	C	ENST00000359120	ENSG00000156463	SH3RF2	TRUE	FALSE
chr5	146004057	G	T	ENST00000359120	ENSG00000156463	SH3RF2	TRUE	FALSE
chr5	146004082	C	T	ENST00000359120	ENSG00000156463	SH3RF2	TRUE	TRUE
chr5	146004091	G	T	ENST00000359120	ENSG00000156463	SH3RF2	TRUE	TRUE
chr5	146004098	G	A	ENST00000359120	ENSG00000156463	SH3RF2	TRUE	TRUE
chr5	146004099	G	A	ENST00000359120	ENSG00000156463	SH3RF2	TRUE	TRUE
chr5	146004103	G	T	ENST00000359120	ENSG00000156463	SH3RF2	TRUE	TRUE
chr5	146004109	A	T	ENST00000359120	ENSG00000156463	SH3RF2	TRUE	TRUE
chr5	146004113	T	A	ENST00000359120	ENSG00000156463	SH3RF2	TRUE	TRUE
chr5	146004113	T	G	ENST00000359120	ENSG00000156463	SH3RF2	TRUE	TRUE
chr5	146004115	G	T	ENST00000359120	ENSG00000156463	SH3RF2	TRUE	TRUE
chr5	146004121	A	T	ENST00000359120	ENSG00000156463	SH3RF2	TRUE	TRUE
chr5	146004143	T	A	ENST00000359120	ENSG00000156463	SH3RF2	TRUE	TRUE
chr5	146004151	G	T	ENST00000359120	ENSG00000156463	SH3RF2	TRUE	TRUE
chr5	146004154	G	A	ENST00000359120	ENSG00000156463	SH3RF2	TRUE	FALSE
chr5	146004154	G	C	ENST00000359120	ENSG00000156463	SH3RF2	TRUE	FALSE
chr5	146004154	G	T	ENST00000359120	ENSG00000156463	SH3RF2	TRUE	FALSE
chr5	146004155	T	A	ENST00000359120	ENSG00000156463	SH3RF2	TRUE	FALSE
chr5	146004155	T	C	ENST00000359120	ENSG00000156463	SH3RF2	TRUE	FALSE
chr5	146004155	T	G	ENST00000359120	ENSG00000156463	SH3RF2	TRUE	FALSE
chr5	146013745	A	C	ENST00000359120	ENSG00000156463	SH3RF2	TRUE	FALSE
chr5	146013745	A	G	ENST00000359120	ENSG00000156463	SH3RF2	TRUE	FALSE
chr5	146013745	A	T	ENST00000359120	ENSG00000156463	SH3RF2	TRUE	FALSE
chr5	146013746	G	A	ENST00000359120	ENSG00000156463	SH3RF2	TRUE	FALSE
chr5	146013746	G	C	ENST00000359120	ENSG00000156463	SH3RF2	TRUE	FALSE
chr5	146013746	G	T	ENST00000359120	ENSG00000156463	SH3RF2	TRUE	FALSE
chr5	146013762	A	T	ENST00000359120	ENSG00000156463	SH3RF2	TRUE	TRUE
chr5	146013772	T	A	ENST00000359120	ENSG00000156463	SH3RF2	TRUE	TRUE
chr5	146013772	T	G	ENST00000359120	ENSG00000156463	SH3RF2	TRUE	TRUE
chr5	146013774	G	T	ENST00000359120	ENSG00000156463	SH3RF2	TRUE	TRUE
chr5	146013777	A	T	ENST00000359120	ENSG00000156463	SH3RF2	TRUE	TRUE
chr5	146013783	A	T	ENST00000359120	ENSG00000156463	SH3RF2	TRUE	TRUE
chr5	146013792	C	T	ENST00000359120	ENSG00000156463	SH3RF2	TRUE	TRUE
chr5	146013796	C	A	ENST00000359120	ENSG00000156463	SH3RF2	TRUE	TRUE
chr5	146013796	C	G	ENST00000359120	ENSG00000156463	SH3RF2	TRUE	TRUE
chr5	146013807	A	T	ENST00000359120	ENSG00000156463	SH3RF2	TRUE	TRUE
chr5	146013829	C	A	ENST00000359120	ENSG00000156463	SH3RF2	TRUE	TRUE
chr5	146013837	A	T	ENST00000359120	ENSG00000156463	SH3RF2	TRUE	TRUE
chr5	146013882	A	T	ENST00000359120	ENSG00000156463	SH3RF2	TRUE	TRUE
chr5	146013894	C	T	ENST00000359120	ENSG00000156463	SH3RF2	TRUE	TRUE
chr5	146013916	T	A	ENST00000359120	ENSG00000156463	SH3RF2	TRUE	TRUE
chr5	146013949	C	A	ENST00000359120	ENSG00000156463	SH3RF2	TRUE	TRUE
chr5	146013949	C	G	ENST00000359120	ENSG00000156463	SH3RF2	TRUE	TRUE
chr5	146013966	G	T	ENST00000359120	ENSG00000156463	SH3RF2	TRUE	TRUE
chr5	146014017	C	T	ENST00000359120	ENSG00000156463	SH3RF2	TRUE	TRUE
chr5	146014026	G	T	ENST00000359120	ENSG00000156463	SH3RF2	TRUE	TRUE
chr5	146014029	A	T	ENST00000359120	ENSG00000156463	SH3RF2	TRUE	TRUE
chr5	146014052	T	A	ENST00000359120	ENSG00000156463	SH3RF2	TRUE	TRUE
chr5	146014056	G	T	ENST00000359120	ENSG00000156463	SH3RF2	TRUE	TRUE
chr5	146014059	C	T	ENST00000359120	ENSG00000156463	SH3RF2	TRUE	TRUE
chr5	146014062	G	A	ENST00000359120	ENSG00000156463	SH3RF2	TRUE	FALSE
chr5	146014062	G	C	ENST00000359120	ENSG00000156463	SH3RF2	TRUE	FALSE
chr5	146014062	G	T	ENST00000359120	ENSG00000156463	SH3RF2	TRUE	FALSE
chr5	146014063	T	A	ENST00000359120	ENSG00000156463	SH3RF2	TRUE	FALSE
chr5	146014063	T	C	ENST00000359120	ENSG00000156463	SH3RF2	TRUE	FALSE
chr5	146014063	T	G	ENST00000359120	ENSG00000156463	SH3RF2	TRUE	FALSE
chr5	146047770	A	C	ENST00000359120	ENSG00000156463	SH3RF2	TRUE	FALSE
chr5	146047770	A	G	ENST00000359120	ENSG00000156463	SH3RF2	TRUE	FALSE
chr5	146047770	A	T	ENST00000359120	ENSG00000156463	SH3RF2	TRUE	FALSE
chr5	146047771	G	A	ENST00000359120	ENSG00000156463	SH3RF2	TRUE	FALSE
chr5	146047771	G	C	ENST00000359120	ENSG00000156463	SH3RF2	TRUE	FALSE
chr5	146047771	G	T	ENST00000359120	ENSG00000156463	SH3RF2	TRUE	FALSE
chr5	146047783	T	A	ENST00000359120	ENSG00000156463	SH3RF2	TRUE	TRUE
chr5	146047783	T	G	ENST00000359120	ENSG00000156463	SH3RF2	TRUE	TRUE
chr5	146047805	G	T	ENST00000359120	ENSG00000156463	SH3RF2	TRUE	TRUE
chr5	146047841	C	T	ENST00000359120	ENSG00000156463	SH3RF2	TRUE	TRUE
chr5	146047844	C	T	ENST00000359120	ENSG00000156463	SH3RF2	TRUE	TRUE
chr5	146047854	C	A	ENST00000359120	ENSG00000156463	SH3RF2	TRUE	TRUE
chr5	146047854	C	G	ENST00000359120	ENSG00000156463	SH3RF2	TRUE	TRUE
chr5	146047864	G	A	ENST00000359120	ENSG00000156463	SH3RF2	TRUE	FALSE
chr5	146047864	G	C	ENST00000359120	ENSG00000156463	SH3RF2	TRUE	FALSE
chr5	146047864	G	T	ENST00000359120	ENSG00000156463	SH3RF2	TRUE	FALSE
chr5	146047865	T	A	ENST00000359120	ENSG00000156463	SH3RF2	TRUE	FALSE
chr5	146047865	T	C	ENST00000359120	ENSG00000156463	SH3RF2	TRUE	FALSE
chr5	146047865	T	G	ENST00000359120	ENSG00000156463	SH3RF2	TRUE	FALSE
chr5	146049073	A	C	ENST00000359120	ENSG00000156463	SH3RF2	TRUE	FALSE
chr5	146049073	A	G	ENST00000359120	ENSG00000156463	SH3RF2	TRUE	FALSE
chr5	146049073	A	T	ENST00000359120	ENSG00000156463	SH3RF2	TRUE	FALSE
chr5	146049074	G	A	ENST00000359120	ENSG00000156463	SH3RF2	TRUE	FALSE
chr5	146049074	G	C	ENST00000359120	ENSG00000156463	SH3RF2	TRUE	FALSE
chr5	146049074	G	T	ENST00000359120	ENSG00000156463	SH3RF2	TRUE	FALSE
chr5	146049096	C	A	ENST00000359120	ENSG00000156463	SH3RF2	TRUE	TRUE
chr5	146049096	C	G	ENST00000359120	ENSG00000156463	SH3RF2	TRUE	TRUE
chr5	146049098	C	A	ENST00000359120	ENSG00000156463	SH3RF2	TRUE	TRUE
chr5	146049098	C	G	ENST00000359120	ENSG00000156463	SH3RF2	TRUE	TRUE
chr5	146049106	G	T	ENST00000359120	ENSG00000156463	SH3RF2	TRUE	TRUE
chr5	146049115	G	T	ENST00000359120	ENSG00000156463	SH3RF2	TRUE	TRUE
chr5	146049127	C	T	ENST00000359120	ENSG00000156463	SH3RF2	TRUE	TRUE
chr5	146049130	A	T	ENST00000359120	ENSG00000156463	SH3RF2	TRUE	TRUE
chr5	146049133	G	T	ENST00000359120	ENSG00000156463	SH3RF2	TRUE	TRUE
chr5	146049136	G	T	ENST00000359120	ENSG00000156463	SH3RF2	TRUE	TRUE
chr5	146049157	A	T	ENST00000359120	ENSG00000156463	SH3RF2	TRUE	TRUE
chr5	146049162	C	A	ENST00000359120	ENSG00000156463	SH3RF2	TRUE	TRUE
chr5	146049163	C	T	ENST00000359120	ENSG00000156463	SH3RF2	TRUE	TRUE
chr5	146049173	G	A	ENST00000359120	ENSG00000156463	SH3RF2	TRUE	TRUE
chr5	146049174	G	A	ENST00000359120	ENSG00000156463	SH3RF2	TRUE	TRUE
chr5	146049191	T	A	ENST00000359120	ENSG00000156463	SH3RF2	TRUE	TRUE
chr5	146049202	C	T	ENST00000359120	ENSG00000156463	SH3RF2	TRUE	TRUE
chr5	146049228	C	A	ENST00000359120	ENSG00000156463	SH3RF2	TRUE	TRUE
chr5	146049228	C	G	ENST00000359120	ENSG00000156463	SH3RF2	TRUE	TRUE
chr5	146049244	A	T	ENST00000359120	ENSG00000156463	SH3RF2	TRUE	TRUE
chr5	146049246	G	A	ENST00000359120	ENSG00000156463	SH3RF2	TRUE	FALSE
chr5	146049246	G	C	ENST00000359120	ENSG00000156463	SH3RF2	TRUE	FALSE
chr5	146049246	G	T	ENST00000359120	ENSG00000156463	SH3RF2	TRUE	FALSE
chr5	146049247	T	A	ENST00000359120	ENSG00000156463	SH3RF2	TRUE	FALSE
chr5	146049247	T	C	ENST00000359120	ENSG00000156463	SH3RF2	TRUE	FALSE
chr5	146049247	T	G	ENST00000359120	ENSG00000156463	SH3RF2	TRUE	FALSE
chr5	146055979	A	C	ENST00000359120	ENSG00000156463	SH3RF2	TRUE	FALSE
chr5	146055979	A	G	ENST00000359120	ENSG00000156463	SH3RF2	TRUE	FALSE
chr5	146055979	A	T	ENST00000359120	ENSG00000156463	SH3RF2	TRUE	FALSE
chr5	146055980	G	A	ENST00000359120	ENSG00000156463	SH3RF2	TRUE	FALSE
chr5	146055980	G	C	ENST00000359120	ENSG00000156463	SH3RF2	TRUE	FALSE
chr5	146055980	G	T	ENST00000359120	ENSG00000156463	SH3RF2	TRUE	FALSE
chr5	146055982	A	T	ENST00000359120	ENSG00000156463	SH3RF2	TRUE	TRUE
chr5	146056023	C	A	ENST00000359120	ENSG00000156463	SH3RF2	TRUE	TRUE
chr5	146056023	C	G	ENST00000359120	ENSG00000156463	SH3RF2	TRUE	TRUE
chr5	146056031	G	A	ENST00000359120	ENSG00000156463	SH3RF2	TRUE	TRUE
chr5	146056032	G	A	ENST00000359120	ENSG00000156463	SH3RF2	TRUE	TRUE
chr5	146056037	T	A	ENST00000359120	ENSG00000156463	SH3RF2	TRUE	TRUE
chr5	146056037	T	G	ENST00000359120	ENSG00000156463	SH3RF2	TRUE	TRUE
chr5	146056060	C	T	ENST00000359120	ENSG00000156463	SH3RF2	TRUE	TRUE
chr5	146056073	C	A	ENST00000359120	ENSG00000156463	SH3RF2	TRUE	TRUE
chr5	146056073	C	G	ENST00000359120	ENSG00000156463	SH3RF2	TRUE	TRUE
chr5	146056075	G	T	ENST00000359120	ENSG00000156463	SH3RF2	TRUE	TRUE
chr5	146056090	C	T	ENST00000359120	ENSG00000156463	SH3RF2	TRUE	TRUE
chr5	146056105	A	T	ENST00000359120	ENSG00000156463	SH3RF2	TRUE	TRUE
chr5	146056144	A	T	ENST00000359120	ENSG00000156463	SH3RF2	TRUE	TRUE
chr5	146056169	T	A	ENST00000359120	ENSG00000156463	SH3RF2	TRUE	TRUE
chr5	146056169	T	G	ENST00000359120	ENSG00000156463	SH3RF2	TRUE	TRUE
chr5	146056171	G	T	ENST00000359120	ENSG00000156463	SH3RF2	TRUE	TRUE
chr5	146056174	C	T	ENST00000359120	ENSG00000156463	SH3RF2	TRUE	TRUE
chr5	146056189	A	T	ENST00000359120	ENSG00000156463	SH3RF2	TRUE	TRUE
chr5	146056207	A	T	ENST00000359120	ENSG00000156463	SH3RF2
chr5	146056210	A	T	ENST00000359120	ENSG00000156463	SH3RF2	TRUE	TRUE
chr5	146056214	G	A	ENST00000359120	ENSG00000156463	SH3RF2	TRUE	FALSE
chr5	146056214	G	C	ENST00000359120	ENSG00000156463	SH3RF2	TRUE	FALSE
chr5	146056214	G	T	ENST00000359120	ENSG00000156463	SH3RF2	TRUE	FALSE
chr5	146056215	T	A	ENST00000359120	ENSG00000156463	SH3RF2	TRUE	FALSE
chr5	146056215	T	C	ENST00000359120	ENSG00000156463	SH3RF2	TRUE	FALSE
chr5	146056215	T	G	ENST00000359120	ENSG00000156463	SH3RF2	TRUE	FALSE
chr5	146059864	A	C	ENST00000359120	ENSG00000156463	SH3RF2	TRUE	FALSE
chr5	146059864	A	G	ENST00000359120	ENSG00000156463	SH3RF2	TRUE	FALSE
chr5	146059864	A	T	ENST00000359120	ENSG00000156463	SH3RF2	TRUE	FALSE
chr5	146059865	G	A	ENST00000359120	ENSG00000156463	SH3RF2	TRUE	FALSE
chr5	146059865	G	C	ENST00000359120	ENSG00000156463	SH3RF2	TRUE	FALSE
chr5	146059865	G	T	ENST00000359120	ENSG00000156463	SH3RF2	TRUE	FALSE
chr5	146059868	G	T	ENST00000359120	ENSG00000156463	SH3RF2
chr5	146059877	C	T	ENST00000359120	ENSG00000156463	SH3RF2	TRUE	TRUE
chr5	146059880	A	T	ENST00000359120	ENSG00000156463	SH3RF2	TRUE	TRUE
chr5	146059889	C	T	ENST00000359120	ENSG00000156463	SH3RF2	TRUE	TRUE
chr5	146059925	A	T	ENST00000359120	ENSG00000156463	SH3RF2	TRUE	TRUE
chr5	146059955	C	T	ENST00000359120	ENSG00000156463	SH3RF2	TRUE	TRUE
chr5	146059958	C	T	ENST00000359120	ENSG00000156463	SH3RF2	TRUE	TRUE
chr5	146059964	C	T	ENST00000359120	ENSG00000156463	SH3RF2	TRUE	TRUE
chr5	146059972	C	A	ENST00000359120	ENSG00000156463	SH3RF2	TRUE	TRUE
chr5	146059972	C	G	ENST00000359120	ENSG00000156463	SH3RF2	TRUE	TRUE
chr5	146059973	C	T	ENST00000359120	ENSG00000156463	SH3RF2	TRUE	TRUE
chr5	146059979	C	T	ENST00000359120	ENSG00000156463	SH3RF2	TRUE	TRUE
chr5	146060001	C	A	ENST00000359120	ENSG00000156463	SH3RF2	TRUE	TRUE
chr5	146060001	C	G	ENST00000359120	ENSG00000156463	SH3RF2	TRUE	TRUE
chr5	146060015	G	T	ENST00000359120	ENSG00000156463	SH3RF2	TRUE	TRUE
chr5	146060027	A	T	ENST00000359120	ENSG00000156463	SH3RF2	TRUE	TRUE
chr5	146060045	G	T	ENST00000359120	ENSG00000156463	SH3RF2	TRUE	TRUE
chr5	146060062	C	A	ENST00000359120	ENSG00000156463	SH3RF2	TRUE	TRUE
chr5	146060078	G	T	ENST00000359120	ENSG00000156463	SH3RF2	TRUE	TRUE
chr5	146060085	G	A	ENST00000359120	ENSG00000156463	SH3RF2	TRUE	TRUE
chr5	146060086	G	A	ENST00000359120	ENSG00000156463	SH3RF2	TRUE	TRUE
chr5	146060117	G	T	ENST00000359120	ENSG00000156463	SH3RF2	TRUE	TRUE
chr5	146060123	A	T	ENST00000359120	ENSG00000156463	SH3RF2	TRUE	TRUE
chr5	146060126	G	T	ENST00000359120	ENSG00000156463	SH3RF2	TRUE	TRUE
chr5	146060138	A	T	ENST00000359120	ENSG00000156463	SH3RF2	TRUE	TRUE
chr5	146060144	G	T	ENST00000359120	ENSG00000156463	SH3RF2	TRUE	TRUE
chr5	146060156	A	T	ENST00000359120	ENSG00000156463	SH3RF2	TRUE	TRUE
chr5	146060192	A	T	ENST00000359120	ENSG00000156463	SH3RF2	FALSE	FALSE
chr5	146060198	G	T	ENST00000359120	ENSG00000156463	SH3RF2	FALSE	FALSE
chr5	146060205	C	A	ENST00000359120	ENSG00000156463	SH3RF2	FALSE	FALSE
chr5	146060205	C	G	ENST00000359120	ENSG00000156463	SH3RF2	FALSE	FALSE
chr5	146060207	A	T	ENST00000359120	ENSG00000156463	SH3RF2	FALSE	FALSE
chr5	146060219	G	T	ENST00000359120	ENSG00000156463	SH3RF2	FALSE	FALSE
chr5	146060222	A	T	ENST00000359120	ENSG00000156463	SH3RF2	FALSE	FALSE
chr5	146060225	G	A	ENST00000359120	ENSG00000156463	SH3RF2	TRUE	FALSE
chr5	146060225	G	C	ENST00000359120	ENSG00000156463	SH3RF2	TRUE	FALSE
chr5	146060225	G	T	ENST00000359120	ENSG00000156463	SH3RF2	TRUE	FALSE
chr5	146060226	T	A	ENST00000359120	ENSG00000156463	SH3RF2	TRUE	FALSE
chr5	146060226	T	C	ENST00000359120	ENSG00000156463	SH3RF2	TRUE	FALSE
chr5	146060226	T	G	ENST00000359120	ENSG00000156463	SH3RF2	TRUE	FALSE
chr5	146062424	A	C	ENST00000359120	ENSG00000156463	SH3RF2	TRUE	FALSE
chr5	146062424	A	G	ENST00000359120	ENSG00000156463	SH3RF2	TRUE	FALSE
chr5	146062424	A	T	ENST00000359120	ENSG00000156463	SH3RF2	TRUE	FALSE
chr5	146062425	G	A	ENST00000359120	ENSG00000156463	SH3RF2	TRUE	FALSE
chr5	146062425	G	C	ENST00000359120	ENSG00000156463	SH3RF2	TRUE	FALSE
chr5	146062425	G	T	ENST00000359120	ENSG00000156463	SH3RF2	TRUE	FALSE
chr5	146062426	C	T	ENST00000359120	ENSG00000156463	SH3RF2	FALSE	FALSE
chr5	146062432	A	T	ENST00000359120	ENSG00000156463	SH3RF2	FALSE	FALSE
chr5	146062441	A	T	ENST00000359120	ENSG00000156463	SH3RF2	FALSE	FALSE
chr5	146062447	C	T	ENST00000359120	ENSG00000156463	SH3RF2	FALSE	FALSE
chr5	146062455	C	A	ENST00000359120	ENSG00000156463	SH3RF2	FALSE	FALSE
chr5	146062455	C	G	ENST00000359120	ENSG00000156463	SH3RF2	FALSE	FALSE
chr5	146062471	A	T	ENST00000359120	ENSG00000156463	SH3RF2	FALSE	FALSE
chr5	146062479	C	A	ENST00000359120	ENSG00000156463	SH3RF2	FALSE	FALSE
chr5	146062479	C	G	ENST00000359120	ENSG00000156463	SH3RF2	FALSE	FALSE
chr5	146062498	G	T	ENST00000359120	ENSG00000156463	SH3RF2	FALSE	FALSE
chr5	146062501	A	T	ENST00000359120	ENSG00000156463	SH3RF2	FALSE	FALSE
chr5	146062507	G	T	ENST00000359120	ENSG00000156463	SH3RF2	FALSE	FALSE
chr5	146062510	C	T	ENST00000359120	ENSG00000156463	SH3RF2	FALSE	FALSE
chr5	146062525	A	T	ENST00000359120	ENSG00000156463	SH3RF2	FALSE	FALSE
chr5	146062534	C	T	ENST00000359120	ENSG00000156463	SH3RF2	FALSE	FALSE
chr5	146062540	G	T	ENST00000359120	ENSG00000156463	SH3RF2	FALSE	FALSE
chr5	146062553	T	A	ENST00000359120	ENSG00000156463	SH3RF2	FALSE	FALSE
chr5	146062561	G	T	ENST00000359120	ENSG00000156463	SH3RF2	FALSE	FALSE
chr5	146062585	C	T	ENST00000359120	ENSG00000156463	SH3RF2	FALSE	FALSE
chr5	146062596	C	A	ENST00000359120	ENSG00000156463	SH3RF2	FALSE	FALSE
chr5	146062603	G	T	ENST00000359120	ENSG00000156463	SH3RF2	FALSE	FALSE
chr5	146062606	C	T	ENST00000359120	ENSG00000156463	SH3RF2	FALSE	FALSE
chr5	146062609	C	T	ENST00000359120	ENSG00000156463	SH3RF2	FALSE	FALSE
chr5	146062624	A	T	ENST00000359120	ENSG00000156463	SH3RF2	FALSE	FALSE
chr5	146062627	A	T	ENST00000359120	ENSG00000156463	SH3RF2	FALSE	FALSE
chr5	146062631	C	A	ENST00000359120	ENSG00000156463	SH3RF2	FALSE	FALSE
chr5	146062631	C	G	ENST00000359120	ENSG00000156463	SH3RF2	FALSE	FALSE
chr5	146062642	A	T	ENST00000359120	ENSG00000156463	SH3RF2	FALSE	FALSE
chr5	146062670	C	A	ENST00000359120	ENSG00000156463	SH3RF2	FALSE	FALSE
chr5	146062670	C	G	ENST00000359120	ENSG00000156463	SH3RF2	FALSE	FALSE
chr5	146062678	C	T	ENST00000359120	ENSG00000156463	SH3RF2	FALSE	FALSE
chr5	146062696	A	T	ENST00000359120	ENSG00000156463	SH3RF2	FALSE	FALSE
chr5	146084449	T	A	ENST00000311450	ENSG00000173261	PLAC8L1	FALSE	FALSE
chr5	146084465	A	T	ENST00000311450	ENSG00000173261	PLAC8L1	FALSE	FALSE
chr5	146084473	C	A	ENST00000311450	ENSG00000173261	PLAC8L1	FALSE	FALSE
chr5	146084474	A	C	ENST00000311450	ENSG00000173261	PLAC8L1	FALSE	FALSE
chr5	146084474	A	T	ENST00000311450	ENSG00000173261	PLAC8L1	FALSE	FALSE
chr5	146084482	G	A	ENST00000311450	ENSG00000173261	PLAC8L1	FALSE	FALSE
chr5	146084497	T	A	ENST00000311450	ENSG00000173261	PLAC8L1	FALSE	FALSE
chr5	146084503	C	A	ENST00000311450	ENSG00000173261	PLAC8L1	FALSE	FALSE
chr5	146084515	G	A	ENST00000311450	ENSG00000173261	PLAC8L1	FALSE	FALSE
chr5	146084516	G	T	ENST00000311450	ENSG00000173261	PLAC8L1	FALSE	FALSE
chr5	146084531	C	T	ENST00000311450	ENSG00000173261	PLAC8L1	FALSE	FALSE
chr5	146084532	C	T	ENST00000311450	ENSG00000173261	PLAC8L1	FALSE	FALSE
chr5	146084534	A	T	ENST00000311450	ENSG00000173261	PLAC8L1	FALSE	FALSE
chr5	146084537	G	T	ENST00000311450	ENSG00000173261	PLAC8L1	FALSE	FALSE
chr5	146084552	C	T	ENST00000311450	ENSG00000173261	PLAC8L1	FALSE	FALSE
chr5	146084553	C	T	ENST00000311450	ENSG00000173261	PLAC8L1	FALSE	FALSE
chr5	146084560	C	A	ENST00000311450	ENSG00000173261	PLAC8L1	FALSE	FALSE
chr5	146084561	A	T	ENST00000311450	ENSG00000173261	PLAC8L1	FALSE	FALSE
chr5	146084573	C	A	ENST00000311450	ENSG00000173261	PLAC8L1	FALSE	FALSE
chr5	146084573	C	G	ENST00000311450	ENSG00000173261	PLAC8L1	FALSE	FALSE
chr5	146084573	C	T	ENST00000311450	ENSG00000173261	PLAC8L1	FALSE	FALSE
chr5	146084574	T	A	ENST00000311450	ENSG00000173261	PLAC8L1	FALSE	FALSE
chr5	146084574	T	C	ENST00000311450	ENSG00000173261	PLAC8L1	FALSE	FALSE
chr5	146084574	T	G	ENST00000311450	ENSG00000173261	PLAC8L1	FALSE	FALSE
chr5	146085459	A	C	ENST00000311450	ENSG00000173261	PLAC8L1	TRUE	FALSE
chr5	146085459	A	G	ENST00000311450	ENSG00000173261	PLAC8L1	FALSE	FALSE
chr5	146085459	A	T	ENST00000311450	ENSG00000173261	PLAC8L1	TRUE	FALSE
chr5	146085460	C	A	ENST00000311450	ENSG00000173261	PLAC8L1	TRUE	FALSE
chr5	146085460	C	G	ENST00000311450	ENSG00000173261	PLAC8L1	TRUE	FALSE
chr5	146085460	C	T	ENST00000311450	ENSG00000173261	PLAC8L1	TRUE	FALSE
chr5	146085463	G	A	ENST00000311450	ENSG00000173261	PLAC8L1	FALSE	FALSE
chr5	146085469	T	A	ENST00000311450	ENSG00000173261	PLAC8L1	FALSE	FALSE
chr5	146085475	T	A	ENST00000311450	ENSG00000173261	PLAC8L1	FALSE	FALSE
chr5	146085478	C	A	ENST00000311450	ENSG00000173261	PLAC8L1	FALSE	FALSE
chr5	146085493	T	A	ENST00000311450	ENSG00000173261	PLAC8L1	FALSE	FALSE
chr5	146085516	A	C	ENST00000311450	ENSG00000173261	PLAC8L1	TRUE	TRUE
chr5	146085516	A	T	ENST00000311450	ENSG00000173261	PLAC8L1	TRUE	TRUE
chr5	146085519	A	T	ENST00000311450	ENSG00000173261	PLAC8L1	TRUE	TRUE
chr5	146085524	C	T	ENST00000311450	ENSG00000173261	PLAC8L1	TRUE	TRUE
chr5	146085525	C	T	ENST00000311450	ENSG00000173261	PLAC8L1	TRUE	TRUE
chr5	146085527	A	T	ENST00000311450	ENSG00000173261	PLAC8L1	TRUE	TRUE
chr5	146085533	A	T	ENST00000311450	ENSG00000173261	PLAC8L1	TRUE	TRUE
chr5	146085538	C	A	ENST00000311450	ENSG00000173261	PLAC8L1	TRUE	TRUE
chr5	146085541	C	A	ENST00000311450	ENSG00000173261	PLAC8L1	TRUE	TRUE
chr5	146085542	A	C	ENST00000311450	ENSG00000173261	PLAC8L1	TRUE	TRUE
chr5	146085542	A	T	ENST00000311450	ENSG00000173261	PLAC8L1	TRUE	TRUE
chr5	146085560	A	T	ENST00000311450	ENSG00000173261	PLAC8L1	TRUE	TRUE
chr5	146085565	C	A	ENST00000311450	ENSG00000173261	PLAC8L1	TRUE	TRUE
chr5	146085569	A	T	ENST00000311450	ENSG00000173261	PLAC8L1	TRUE	TRUE
chr5	146085578	A	T	ENST00000311450	ENSG00000173261	PLAC8L1	TRUE	TRUE
chr5	146085590	A	T	ENST00000311450	ENSG00000173261	PLAC8L1	TRUE	TRUE
chr5	146085596	A	T	ENST00000311450	ENSG00000173261	PLAC8L1	TRUE	TRUE
chr5	146085598	C	A	ENST00000311450	ENSG00000173261	PLAC8L1	FALSE	FALSE
chr5	146085598	C	G	ENST00000311450	ENSG00000173261	PLAC8L1	FALSE	FALSE
chr5	146085598	C	T	ENST00000311450	ENSG00000173261	PLAC8L1	FALSE	FALSE
chr5	146085599	T	A	ENST00000311450	ENSG00000173261	PLAC8L1	FALSE	FALSE
chr5	146085599	T	C	ENST00000311450	ENSG00000173261	PLAC8L1	FALSE	FALSE
chr5	146085599	T	G	ENST00000311450	ENSG00000173261	PLAC8L1	FALSE	FALSE
chr5	146098154	A	C	ENST00000311450	ENSG00000173261	PLAC8L1	TRUE	FALSE
chr5	146098154	A	G	ENST00000311450	ENSG00000173261	PLAC8L1	TRUE	FALSE
chr5	146098154	A	T	ENST00000311450	ENSG00000173261	PLAC8L1	TRUE	FALSE
chr5	146098155	C	A	ENST00000311450	ENSG00000173261	PLAC8L1	TRUE	FALSE
chr5	146098155	C	G	ENST00000311450	ENSG00000173261	PLAC8L1	TRUE	FALSE
chr5	146098155	C	T	ENST00000311450	ENSG00000173261	PLAC8L1	TRUE	FALSE
chr5	146098162	T	A	ENST00000311450	ENSG00000173261	PLAC8L1	TRUE	TRUE
chr5	146098171	T	A	ENST00000311450	ENSG00000173261	PLAC8L1	TRUE	TRUE
chr5	146098172	G	T	ENST00000311450	ENSG00000173261	PLAC8L1	TRUE	TRUE
chr5	146098196	C	T	ENST00000311450	ENSG00000173261	PLAC8L1	TRUE	TRUE
chr5	146098197	C	T	ENST00000311450	ENSG00000173261	PLAC8L1	TRUE	TRUE
chr5	146098213	G	A	ENST00000311450	ENSG00000173261	PLAC8L1	TRUE	TRUE
chr5	146098249	C	A	ENST00000311450	ENSG00000173261	PLAC8L1	TRUE	TRUE
chr5	146098261	G	A	ENST00000311450	ENSG00000173261	PLAC8L1	TRUE	TRUE
chr5	146098264	T	A	ENST00000311450	ENSG00000173261	PLAC8L1	TRUE	TRUE
chr5	146098293	C	A	ENST00000311450	ENSG00000173261	PLAC8L1	TRUE	FALSE
chr5	146098293	C	G	ENST00000311450	ENSG00000173261	PLAC8L1	TRUE	FALSE
chr5	146098293	C	T	ENST00000311450	ENSG00000173261	PLAC8L1	TRUE	FALSE
chr5	146098294	T	A	ENST00000311450	ENSG00000173261	PLAC8L1	TRUE	FALSE
chr5	146098294	T	C	ENST00000311450	ENSG00000173261	PLAC8L1	TRUE	FALSE
chr5	146098294	T	G	ENST00000311450	ENSG00000173261	PLAC8L1	TRUE	FALSE
chr5	146104191	A	C	ENST00000311450	ENSG00000173261	PLAC8L1	FALSE	FALSE
chr5	146104191	A	G	ENST00000311450	ENSG00000173261	PLAC8L1	FALSE	FALSE
chr5	146104191	A	T	ENST00000311450	ENSG00000173261	PLAC8L1	FALSE	FALSE
chr5	146104192	C	A	ENST00000311450	ENSG00000173261	PLAC8L1	FALSE	FALSE
chr5	146104192	C	G	ENST00000311450	ENSG00000173261	PLAC8L1	FALSE	FALSE
chr5	146104192	C	T	ENST00000311450	ENSG00000173261	PLAC8L1	FALSE	FALSE
chr5	146104194	T	A	ENST00000311450	ENSG00000173261	PLAC8L1	TRUE	TRUE
chr5	146104196	A	T	ENST00000311450	ENSG00000173261	PLAC8L1	TRUE	TRUE
chr5	146104215	C	A	ENST00000311450	ENSG00000173261	PLAC8L1	TRUE	TRUE
chr5	146104221	C	A	ENST00000311450	ENSG00000173261	PLAC8L1	TRUE	TRUE
chr5	146104226	G	C	ENST00000311450	ENSG00000173261	PLAC8L1	TRUE	TRUE
chr5	146104226	G	T	ENST00000311450	ENSG00000173261	PLAC8L1	TRUE	TRUE
chr5	146104235	G	C	ENST00000311450	ENSG00000173261	PLAC8L1	TRUE	TRUE
chr5	146104235	G	T	ENST00000311450	ENSG00000173261	PLAC8L1	TRUE	TRUE
chr5	146104238	A	T	ENST00000311450	ENSG00000173261	PLAC8L1	TRUE	TRUE
chr5	146104247	G	C	ENST00000311450	ENSG00000173261	PLAC8L1	TRUE	FALSE
chr5	146104247	G	T	ENST00000311450	ENSG00000173261	PLAC8L1	TRUE	FALSE
chr5	146104249	G	C	ENST00000311450	ENSG00000173261	PLAC8L1	TRUE	FALSE
chr5	146104249	G	T	ENST00000311450	ENSG00000173261	PLAC8L1	TRUE	FALSE
chr5	146104262	A	C	ENST00000311450	ENSG00000173261	PLAC8L1	FALSE	FALSE
chr5	146104262	A	T	ENST00000311450	ENSG00000173261	PLAC8L1	FALSE	FALSE
chr5	146104275	C	A	ENST00000311450	ENSG00000173261	PLAC8L1	FALSE	FALSE
chr5	146104279	A	T	ENST00000311450	ENSG00000173261	PLAC8L1	FALSE	FALSE
chr5	146104299	C	A	ENST00000311450	ENSG00000173261	PLAC8L1	FALSE	FALSE
chr5	146104303	C	T	ENST00000311450	ENSG00000173261	PLAC8L1	FALSE	FALSE
chr5	146104304	C	T	ENST00000311450	ENSG00000173261	PLAC8L1	FALSE	FALSE
chr5	146114118	A	C	ENST00000394434	ENSG00000133706	LARS1	FALSE	FALSE
chr5	146114118	A	T	ENST00000394434	ENSG00000133706	LARS1	FALSE	FALSE
chr5	146114159	C	A	ENST00000394434	ENSG00000133706	LARS1	FALSE	FALSE
chr5	146114174	T	A	ENST00000394434	ENSG00000133706	LARS1	FALSE	FALSE
chr5	146114177	T	A	ENST00000394434	ENSG00000133706	LARS1	FALSE	FALSE
chr5	146114210	C	A	ENST00000394434	ENSG00000133706	LARS1	FALSE	FALSE
chr5	146114225	T	A	ENST00000394434	ENSG00000133706	LARS1	FALSE	FALSE
chr5	146114228	C	A	ENST00000394434	ENSG00000133706	LARS1	FALSE	FALSE
chr5	146114232	G	C	ENST00000394434	ENSG00000133706	LARS1	FALSE	FALSE
chr5	146114232	G	T	ENST00000394434	ENSG00000133706	LARS1	FALSE	FALSE
chr5	146114237	C	A	ENST00000394434	ENSG00000133706	LARS1	FALSE	FALSE
chr5	146114240	T	A	ENST00000394434	ENSG00000133706	LARS1	FALSE	FALSE
chr5	146114243	C	A	ENST00000394434	ENSG00000133706	LARS1	FALSE	FALSE
chr5	146114258	G	A	ENST00000394434	ENSG00000133706	LARS1	FALSE	FALSE
chr5	146114261	G	A	ENST00000394434	ENSG00000133706	LARS1	FALSE	FALSE
chr5	146114269	A	T	ENST00000394434	ENSG00000133706	LARS1	FALSE	FALSE
chr5	146114288	T	A	ENST00000394434	ENSG00000133706	LARS1	FALSE	FALSE
chr5	146114297	T	A	ENST00000394434	ENSG00000133706	LARS1	FALSE	FALSE
chr5	146114303	T	A	ENST00000394434	ENSG00000133706	LARS1	FALSE	FALSE
chr5	146114312	C	A	ENST00000394434	ENSG00000133706	LARS1	TRUE	FALSE
chr5	146114312	C	G	ENST00000394434	ENSG00000133706	LARS1	TRUE	FALSE
chr5	146114312	C	T	ENST00000394434	ENSG00000133706	LARS1	TRUE	FALSE
chr5	146114313	T	A	ENST00000394434	ENSG00000133706	LARS1	TRUE	FALSE
chr5	146114313	T	C	ENST00000394434	ENSG00000133706	LARS1	TRUE	FALSE
chr5	146114313	T	G	ENST00000394434	ENSG00000133706	LARS1	TRUE	FALSE
chr5	146120369	A	C	ENST00000394434	ENSG00000133706	LARS1	TRUE	FALSE
chr5	146120369	A	G	ENST00000394434	ENSG00000133706	LARS1	FALSE	FALSE
chr5	146120369	A	T	ENST00000394434	ENSG00000133706	LARS1	TRUE	FALSE
chr5	146120370	C	A	ENST00000394434	ENSG00000133706	LARS1	TRUE	FALSE
chr5	146120370	C	G	ENST00000394434	ENSG00000133706	LARS1	TRUE	FALSE
chr5	146120370	C	T	ENST00000394434	ENSG00000133706	LARS1	TRUE	FALSE
chr5	146120374	T	A	ENST00000394434	ENSG00000133706	LARS1	FALSE	FALSE
chr5	146120380	C	A	ENST00000394434	ENSG00000133706	LARS1	FALSE	FALSE
chr5	146120383	G	A	ENST00000394434	ENSG00000133706	LARS1	FALSE	FALSE
chr5	146120392	T	A	ENST00000394434	ENSG00000133706	LARS1	FALSE	FALSE
chr5	146120397	A	C	ENST00000394434	ENSG00000133706	LARS1	FALSE	FALSE
chr5	146120397	A	T	ENST00000394434	ENSG00000133706	LARS1	FALSE	FALSE
chr5	146120417	A	T	ENST00000394434	ENSG00000133706	LARS1	FALSE	FALSE
chr5	146120428	C	A	ENST00000394434	ENSG00000133706	LARS1	TRUE	TRUE
chr5	146120431	G	A	ENST00000394434	ENSG00000133706	LARS1	TRUE	TRUE
chr5	146120440	C	A	ENST00000394434	ENSG00000133706	LARS1	TRUE	TRUE
chr5	146120446	T	A	ENST00000394434	ENSG00000133706	LARS1	TRUE	TRUE
chr5	146120451	G	C	ENST00000394434	ENSG00000133706	LARS1	TRUE	TRUE
chr5	146120451	G	T	ENST00000394434	ENSG00000133706	LARS1	TRUE	TRUE
chr5	146120473	G	A	ENST00000394434	ENSG00000133706	LARS1	TRUE	TRUE
chr5	146120504	C	A	ENST00000394434	ENSG00000133706	LARS1	TRUE	FALSE
chr5	146120504	C	G	ENST00000394434	ENSG00000133706	LARS1	TRUE	FALSE
chr5	146120504	C	T	ENST00000394434	ENSG00000133706	LARS1	TRUE	FALSE
chr5	146120505	T	A	ENST00000394434	ENSG00000133706	LARS1	TRUE	FALSE
chr5	146120505	T	C	ENST00000394434	ENSG00000133706	LARS1	TRUE	FALSE
chr5	146120505	T	G	ENST00000394434	ENSG00000133706	LARS1	TRUE	FALSE
chr5	146122490	A	C	ENST00000394434	ENSG00000133706	LARS1	TRUE	FALSE
chr5	146122490	A	G	ENST00000394434	ENSG00000133706	LARS1	TRUE	FALSE
chr5	146122490	A	T	ENST00000394434	ENSG00000133706	LARS1	TRUE	FALSE
chr5	146122491	C	A	ENST00000394434	ENSG00000133706	LARS1	TRUE	FALSE
chr5	146122491	C	G	ENST00000394434	ENSG00000133706	LARS1	TRUE	FALSE
chr5	146122491	C	T	ENST00000394434	ENSG00000133706	LARS1	TRUE	FALSE
chr5	146122494	C	A	ENST00000394434	ENSG00000133706	LARS1	TRUE	TRUE
chr5	146122500	T	A	ENST00000394434	ENSG00000133706	LARS1	TRUE	TRUE
chr5	146122518	T	A	ENST00000394434	ENSG00000133706	LARS1	TRUE	TRUE
chr5	146122525	A	T	ENST00000394434	ENSG00000133706	LARS1	TRUE	TRUE
chr5	146122528	G	T	ENST00000394434	ENSG00000133706	LARS1	TRUE	TRUE
chr5	146122536	C	A	ENST00000394434	ENSG00000133706	LARS1	TRUE	TRUE
chr5	146122545	T	A	ENST00000394434	ENSG00000133706	LARS1	TRUE	TRUE
chr5	146122551	C	A	ENST00000394434	ENSG00000133706	LARS1	TRUE	TRUE
chr5	146122557	C	A	ENST00000394434	ENSG00000133706	LARS1	TRUE	TRUE
chr5	146122569	T	A	ENST00000394434	ENSG00000133706	LARS1	TRUE	TRUE
chr5	146122575	C	A	ENST00000394434	ENSG00000133706	LARS1	TRUE	TRUE
chr5	146122584	C	A	ENST00000394434	ENSG00000133706	LARS1	TRUE	TRUE
chr5	146122588	C	A	ENST00000394434	ENSG00000133706	LARS1	TRUE	FALSE
chr5	146122588	C	G	ENST00000394434	ENSG00000133706	LARS1	TRUE	FALSE
chr5	146122588	C	T	ENST00000394434	ENSG00000133706	LARS1	TRUE	FALSE
chr5	146122589	T	A	ENST00000394434	ENSG00000133706	LARS1	TRUE	FALSE
chr5	146122589	T	C	ENST00000394434	ENSG00000133706	LARS1	TRUE	FALSE
chr5	146122589	T	G	ENST00000394434	ENSG00000133706	LARS1	TRUE	FALSE
chr5	146123980	A	C	ENST00000394434	ENSG00000133706	LARS1	TRUE	FALSE
chr5	146123980	A	G	ENST00000394434	ENSG00000133706	LARS1	TRUE	FALSE
chr5	146123980	A	T	ENST00000394434	ENSG00000133706	LARS1	TRUE	FALSE
chr5	146123981	C	A	ENST00000394434	ENSG00000133706	LARS1	TRUE	FALSE
chr5	146123981	C	G	ENST00000394434	ENSG00000133706	LARS1	TRUE	FALSE
chr5	146123981	C	T	ENST00000394434	ENSG00000133706	LARS1	TRUE	FALSE
chr5	146123984	C	A	ENST00000394434	ENSG00000133706	LARS1	TRUE	TRUE
chr5	146123989	G	T	ENST00000394434	ENSG00000133706	LARS1	TRUE	TRUE
chr5	146124000	A	C	ENST00000394434	ENSG00000133706	LARS1	TRUE	TRUE
chr5	146124000	A	T	ENST00000394434	ENSG00000133706	LARS1	TRUE	TRUE
chr5	146124014	C	A	ENST00000394434	ENSG00000133706	LARS1	TRUE	TRUE
chr5	146124029	T	A	ENST00000394434	ENSG00000133706	LARS1	TRUE	TRUE
chr5	146124032	C	A	ENST00000394434	ENSG00000133706	LARS1	TRUE	TRUE
chr5	146124041	C	A	ENST00000394434	ENSG00000133706	LARS1	TRUE	TRUE
chr5	146124043	A	C	ENST00000394434	ENSG00000133706	LARS1	TRUE	TRUE
chr5	146124043	A	T	ENST00000394434	ENSG00000133706	LARS1	TRUE	TRUE
chr5	146124047	G	A	ENST00000394434	ENSG00000133706	LARS1	TRUE	TRUE
chr5	146124049	A	T	ENST00000394434	ENSG00000133706	LARS1	TRUE	TRUE
chr5	146124074	T	A	ENST00000394434	ENSG00000133706	LARS1	TRUE	TRUE
chr5	146124077	C	A	ENST00000394434	ENSG00000133706	LARS1	TRUE	TRUE
chr5	146124086	C	A	ENST00000394434	ENSG00000133706	LARS1	TRUE	TRUE
chr5	146124087	C	A	ENST00000394434	ENSG00000133706	LARS1	TRUE	FALSE
chr5	146124087	C	G	ENST00000394434	ENSG00000133706	LARS1	TRUE	FALSE
chr5	146124087	C	T	ENST00000394434	ENSG00000133706	LARS1	TRUE	FALSE
chr5	146124088	T	A	ENST00000394434	ENSG00000133706	LARS1	TRUE	FALSE
chr5	146124088	T	C	ENST00000394434	ENSG00000133706	LARS1	TRUE	FALSE
chr5	146124088	T	G	ENST00000394434	ENSG00000133706	LARS1	TRUE	FALSE
chr5	146126433	A	C	ENST00000394434	ENSG00000133706	LARS1	TRUE	FALSE
chr5	146126433	A	G	ENST00000394434	ENSG00000133706	LARS1	FALSE	FALSE
chr5	146126433	A	T	ENST00000394434	ENSG00000133706	LARS1	TRUE	FALSE
chr5	146126434	C	A	ENST00000394434	ENSG00000133706	LARS1	TRUE	FALSE
chr5	146126434	C	G	ENST00000394434	ENSG00000133706	LARS1	TRUE	FALSE
chr5	146126434	C	T	ENST00000394434	ENSG00000133706	LARS1	TRUE	FALSE
chr5	146126437	T	A	ENST00000394434	ENSG00000133706	LARS1	TRUE	TRUE
chr5	146126464	T	A	ENST00000394434	ENSG00000133706	LARS1	TRUE	TRUE
chr5	146126467	T	A	ENST00000394434	ENSG00000133706	LARS1	TRUE	TRUE
chr5	146126471	G	C	ENST00000394434	ENSG00000133706	LARS1	TRUE	TRUE
chr5	146126471	G	T	ENST00000394434	ENSG00000133706	LARS1	TRUE	TRUE
chr5	146126476	T	A	ENST00000394434	ENSG00000133706	LARS1	TRUE	TRUE
chr5	146126479	T	A	ENST00000394434	ENSG00000133706	LARS1	TRUE	TRUE
chr5	146126485	C	A	ENST00000394434	ENSG00000133706	LARS1	TRUE	TRUE
chr5	146126503	C	A	ENST00000394434	ENSG00000133706	LARS1	TRUE	TRUE
chr5	146126518	T	A	ENST00000394434	ENSG00000133706	LARS1	TRUE	TRUE
chr5	146126533	T	A	ENST00000394434	ENSG00000133706	LARS1	TRUE	TRUE
chr5	146126536	C	A	ENST00000394434	ENSG00000133706	LARS1	TRUE	TRUE
chr5	146126546	C	A	ENST00000394434	ENSG00000133706	LARS1	TRUE	FALSE
chr5	146126546	C	G	ENST00000394434	ENSG00000133706	LARS1	TRUE	FALSE
chr5	146126546	C	T	ENST00000394434	ENSG00000133706	LARS1	TRUE	FALSE
chr5	146126547	T	A	ENST00000394434	ENSG00000133706	LARS1	TRUE	FALSE
chr5	146126547	T	C	ENST00000394434	ENSG00000133706	LARS1	TRUE	FALSE
chr5	146126547	T	G	ENST00000394434	ENSG00000133706	LARS1	TRUE	FALSE
chr5	146128670	A	C	ENST00000394434	ENSG00000133706	LARS1	FALSE	FALSE
chr5	146128670	A	G	ENST00000394434	ENSG00000133706	LARS1	FALSE	FALSE
chr5	146128670	A	T	ENST00000394434	ENSG00000133706	LARS1	FALSE	FALSE
chr5	146128671	C	A	ENST00000394434	ENSG00000133706	LARS1	FALSE	FALSE
chr5	146128671	C	G	ENST00000394434	ENSG00000133706	LARS1	FALSE	FALSE
chr5	146128671	C	T	ENST00000394434	ENSG00000133706	LARS1	FALSE	FALSE
chr5	146128674	C	A	ENST00000394434	ENSG00000133706	LARS1	TRUE	TRUE
chr5	146128683	T	A	ENST00000394434	ENSG00000133706	LARS1	TRUE	TRUE
chr5	146128710	G	A	ENST00000394434	ENSG00000133706	LARS1	TRUE	TRUE
chr5	146128711	C	T	ENST00000394434	ENSG00000133706	LARS1	TRUE	TRUE
chr5	146128712	C	T	ENST00000394434	ENSG00000133706	LARS1	TRUE	TRUE
chr5	146128720	A	C	ENST00000394434	ENSG00000133706	LARS1	TRUE	TRUE
chr5	146128720	A	T	ENST00000394434	ENSG00000133706	LARS1	TRUE	TRUE
chr5	146128728	T	A	ENST00000394434	ENSG00000133706	LARS1	TRUE	TRUE
chr5	146128735	A	C	ENST00000394434	ENSG00000133706	LARS1	TRUE	TRUE
chr5	146128735	A	T	ENST00000394434	ENSG00000133706	LARS1	TRUE	TRUE
chr5	146128744	G	T	ENST00000394434	ENSG00000133706	LARS1	TRUE	TRUE
chr5	146128751	G	C	ENST00000394434	ENSG00000133706	LARS1	TRUE	TRUE
chr5	146128751	G	T	ENST00000394434	ENSG00000133706	LARS1	TRUE	TRUE
chr5	146128758	T	A	ENST00000394434	ENSG00000133706	LARS1	TRUE	TRUE
chr5	146128761	G	A	ENST00000394434	ENSG00000133706	LARS1	TRUE	TRUE
chr5	146128770	G	A	ENST00000394434	ENSG00000133706	LARS1	TRUE	TRUE
chr5	146128773	T	A	ENST00000394434	ENSG00000133706	LARS1	TRUE	TRUE
chr5	146128782	T	A	ENST00000394434	ENSG00000133706	LARS1	TRUE	TRUE
chr5	146128783	C	A	ENST00000394434	ENSG00000133706	LARS1	TRUE	FALSE
chr5	146128783	C	G	ENST00000394434	ENSG00000133706	LARS1	TRUE	FALSE
chr5	146128783	C	T	ENST00000394434	ENSG00000133706	LARS1	TRUE	FALSE
chr5	146128784	T	A	ENST00000394434	ENSG00000133706	LARS1	TRUE	FALSE
chr5	146128784	T	C	ENST00000394434	ENSG00000133706	LARS1	TRUE	FALSE
chr5	146128784	T	G	ENST00000394434	ENSG00000133706	LARS1	TRUE	FALSE
chr5	146128976	A	C	ENST00000394434	ENSG00000133706	LARS1	TRUE	FALSE
chr5	146128976	A	G	ENST00000394434	ENSG00000133706	LARS1	TRUE	FALSE
chr5	146128976	A	T	ENST00000394434	ENSG00000133706	LARS1	TRUE	FALSE
chr5	146128977	C	A	ENST00000394434	ENSG00000133706	LARS1	TRUE	TRUE
chr5	146128977	C	G	ENST00000394434	ENSG00000133706	LARS1	TRUE	FALSE
chr5	146128977	C	T	ENST00000394434	ENSG00000133706	LARS1	TRUE	FALSE
chr5	146128980	T	A	ENST00000394434	ENSG00000133706	LARS1	TRUE	TRUE
chr5	146128986	T	A	ENST00000394434	ENSG00000133706	LARS1	TRUE	TRUE
chr5	146128999	A	C	ENST00000394434	ENSG00000133706	LARS1	TRUE	TRUE
chr5	146128999	A	T	ENST00000394434	ENSG00000133706	LARS1	TRUE	TRUE
chr5	146129007	T	A	ENST00000394434	ENSG00000133706	LARS1	TRUE	TRUE
chr5	146129013	G	A	ENST00000394434	ENSG00000133706	LARS1	TRUE	TRUE
chr5	146129019	T	A	ENST00000394434	ENSG00000133706	LARS1	TRUE	TRUE
chr5	146129037	C	A	ENST00000394434	ENSG00000133706	LARS1	TRUE	TRUE
chr5	146129044	A	C	ENST00000394434	ENSG00000133706	LARS1	TRUE	TRUE
chr5	146129044	A	T	ENST00000394434	ENSG00000133706	LARS1	TRUE	TRUE
chr5	146129049	G	A	ENST00000394434	ENSG00000133706	LARS1	TRUE	TRUE
chr5	146129051	G	C	ENST00000394434	ENSG00000133706	LARS1	TRUE	TRUE
chr5	146129051	G	T	ENST00000394434	ENSG00000133706	LARS1	TRUE	TRUE
chr5	146129063	A	C	ENST00000394434	ENSG00000133706	LARS1	TRUE	TRUE
chr5	146129063	A	T	ENST00000394434	ENSG00000133706	LARS1	TRUE	TRUE
chr5	146129070	C	A	ENST00000394434	ENSG00000133706	LARS1	TRUE	TRUE
chr5	146129092	C	T	ENST00000394434	ENSG00000133706	LARS1	TRUE	TRUE
chr5	146129093	C	T	ENST00000394434	ENSG00000133706	LARS1	TRUE	TRUE
chr5	146129096	G	C	ENST00000394434	ENSG00000133706	LARS1	TRUE	TRUE
chr5	146129096	G	T	ENST00000394434	ENSG00000133706	LARS1	TRUE	TRUE
chr5	146129111	G	C	ENST00000394434	ENSG00000133706	LARS1	TRUE	TRUE
chr5	146129111	G	T	ENST00000394434	ENSG00000133706	LARS1	TRUE	TRUE
chr5	146129119	C	A	ENST00000394434	ENSG00000133706	LARS1	TRUE	FALSE
chr5	146129119	C	G	ENST00000394434	ENSG00000133706	LARS1	TRUE	FALSE
chr5	146129119	C	T	ENST00000394434	ENSG00000133706	LARS1	TRUE	FALSE
chr5	146129120	T	A	ENST00000394434	ENSG00000133706	LARS1	TRUE	FALSE
chr5	146129120	T	C	ENST00000394434	ENSG00000133706	LARS1	TRUE	FALSE
chr5	146129120	T	G	ENST00000394434	ENSG00000133706	LARS1	TRUE	FALSE
chr5	146130016	A	C	ENST00000394434	ENSG00000133706	LARS1	TRUE	FALSE
chr5	146130016	A	G	ENST00000394434	ENSG00000133706	LARS1	TRUE	FALSE
chr5	146130016	A	T	ENST00000394434	ENSG00000133706	LARS1	TRUE	FALSE
chr5	146130017	C	A	ENST00000394434	ENSG00000133706	LARS1	TRUE	FALSE
chr5	146130017	C	G	ENST00000394434	ENSG00000133706	LARS1	TRUE	FALSE
chr5	146130017	C	T	ENST00000394434	ENSG00000133706	LARS1	TRUE	FALSE
chr5	146130020	T	A	ENST00000394434	ENSG00000133706	LARS1	TRUE	TRUE
chr5	146130023	C	A	ENST00000394434	ENSG00000133706	LARS1	TRUE	TRUE
chr5	146130033	C	T	ENST00000394434	ENSG00000133706	LARS1	TRUE	TRUE
chr5	146130034	C	T	ENST00000394434	ENSG00000133706	LARS1	TRUE	TRUE
chr5	146130044	C	A	ENST00000394434	ENSG00000133706	LARS1	TRUE	TRUE
chr5	146130045	A	T	ENST00000394434	ENSG00000133706	LARS1	TRUE	TRUE
chr5	146130049	A	T	ENST00000394434	ENSG00000133706	LARS1	TRUE	TRUE
chr5	146130057	A	T	ENST00000394434	ENSG00000133706	LARS1	TRUE	TRUE
chr5	146130083	G	A	ENST00000394434	ENSG00000133706	LARS1	TRUE	TRUE
chr5	146130089	C	A	ENST00000394434	ENSG00000133706	LARS1	TRUE	TRUE
chr5	146130110	C	A	ENST00000394434	ENSG00000133706	LARS1	TRUE	TRUE
chr5	146130113	T	A	ENST00000394434	ENSG00000133706	LARS1	TRUE	TRUE
chr5	146130125	C	A	ENST00000394434	ENSG00000133706	LARS1	TRUE	TRUE
chr5	146130133	A	T	ENST00000394434	ENSG00000133706	LARS1	TRUE	TRUE
chr5	146130137	C	A	ENST00000394434	ENSG00000133706	LARS1	TRUE	TRUE
chr5	146130141	G	C	ENST00000394434	ENSG00000133706	LARS1	TRUE	TRUE
chr5	146130141	G	T	ENST00000394434	ENSG00000133706	LARS1	TRUE	TRUE
chr5	146130146	T	A	ENST00000394434	ENSG00000133706	LARS1	TRUE	TRUE
chr5	146130152	T	A	ENST00000394434	ENSG00000133706	LARS1	TRUE	TRUE
chr5	146130159	C	A	ENST00000394434	ENSG00000133706	LARS1	TRUE	FALSE
chr5	146130159	C	G	ENST00000394434	ENSG00000133706	LARS1	TRUE	FALSE
chr5	146130159	C	T	ENST00000394434	ENSG00000133706	LARS1	TRUE	FALSE
chr5	146130160	T	A	ENST00000394434	ENSG00000133706	LARS1	TRUE	FALSE
chr5	146130160	T	C	ENST00000394434	ENSG00000133706	LARS1	TRUE	FALSE
chr5	146130160	T	G	ENST00000394434	ENSG00000133706	LARS1	TRUE	FALSE
chr5	146131017	A	C	ENST00000394434	ENSG00000133706	LARS1	TRUE	FALSE
chr5	146131017	A	G	ENST00000394434	ENSG00000133706	LARS1	TRUE	FALSE
chr5	146131017	A	T	ENST00000394434	ENSG00000133706	LARS1	TRUE	FALSE
chr5	146131018	C	A	ENST00000394434	ENSG00000133706	LARS1	TRUE	FALSE
chr5	146131018	C	G	ENST00000394434	ENSG00000133706	LARS1	TRUE	FALSE
chr5	146131018	C	T	ENST00000394434	ENSG00000133706	LARS1	TRUE	FALSE
chr5	146131021	G	A	ENST00000394434	ENSG00000133706	LARS1	TRUE	TRUE
chr5	146131027	C	A	ENST00000394434	ENSG00000133706	LARS1	TRUE	TRUE
chr5	146131042	T	A	ENST00000394434	ENSG00000133706	LARS1	TRUE	TRUE
chr5	146131044	A	T	ENST00000394434	ENSG00000133706	LARS1	TRUE	TRUE
chr5	146131051	C	A	ENST00000394434	ENSG00000133706	LARS1	TRUE	TRUE
chr5	146131054	T	A	ENST00000394434	ENSG00000133706	LARS1	TRUE	TRUE
chr5	146131066	T	A	ENST00000394434	ENSG00000133706	LARS1	TRUE	TRUE
chr5	146131069	C	A	ENST00000394434	ENSG00000133706	LARS1	TRUE	TRUE
chr5	146131070	A	C	ENST00000394434	ENSG00000133706	LARS1	TRUE	TRUE
chr5	146131070	A	T	ENST00000394434	ENSG00000133706	LARS1	TRUE	TRUE
chr5	146131078	G	A	ENST00000394434	ENSG00000133706	LARS1	TRUE	TRUE
chr5	146131087	T	A	ENST00000394434	ENSG00000133706	LARS1	TRUE	TRUE
chr5	146131096	C	A	ENST00000394434	ENSG00000133706	LARS1	TRUE	TRUE
chr5	146131104	A	T	ENST00000394434	ENSG00000133706	LARS1	TRUE	TRUE
chr5	146131108	C	A	ENST00000394434	ENSG00000133706	LARS1	TRUE	TRUE
chr5	146131110	C	A	ENST00000394434	ENSG00000133706	LARS1	FALSE	FALSE
chr5	146131110	C	G	ENST00000394434	ENSG00000133706	LARS1	FALSE	FALSE
chr5	146131110	C	T	ENST00000394434	ENSG00000133706	LARS1	FALSE	FALSE
chr5	146131111	T	A	ENST00000394434	ENSG00000133706	LARS1	FALSE	FALSE
chr5	146131111	T	C	ENST00000394434	ENSG00000133706	LARS1	FALSE	FALSE
chr5	146131111	T	G	ENST00000394434	ENSG00000133706	LARS1	FALSE	FALSE
chr5	146132896	A	C	ENST00000394434	ENSG00000133706	LARS1	TRUE	FALSE
chr5	146132896	A	G	ENST00000394434	ENSG00000133706	LARS1	TRUE	FALSE
chr5	146132896	A	T	ENST00000394434	ENSG00000133706	LARS1	TRUE	FALSE
chr5	146132897	C	A	ENST00000394434	ENSG00000133706	LARS1	TRUE	FALSE
chr5	146132897	C	G	ENST00000394434	ENSG00000133706	LARS1	TRUE	FALSE
chr5	146132897	C	T	ENST00000394434	ENSG00000133706	LARS1	TRUE	FALSE
chr5	146132911	T	A	ENST00000394434	ENSG00000133706	LARS1	TRUE	TRUE
chr5	146132941	T	A	ENST00000394434	ENSG00000133706	LARS1	TRUE	TRUE
chr5	146132951	C	T	ENST00000394434	ENSG00000133706	LARS1	TRUE	TRUE
chr5	146132952	C	T	ENST00000394434	ENSG00000133706	LARS1	TRUE	TRUE
chr5	146132968	C	A	ENST00000394434	ENSG00000133706	LARS1	TRUE	TRUE
chr5	146132971	T	A	ENST00000394434	ENSG00000133706	LARS1	TRUE	TRUE
chr5	146132975	C	T	ENST00000394434	ENSG00000133706	LARS1	TRUE	TRUE
chr5	146132976	C	T	ENST00000394434	ENSG00000133706	LARS1	TRUE	TRUE
chr5	146132980	C	A	ENST00000394434	ENSG00000133706	LARS1	TRUE	TRUE
chr5	146132984	C	T	ENST00000394434	ENSG00000133706	LARS1	TRUE	TRUE
chr5	146132985	C	T	ENST00000394434	ENSG00000133706	LARS1	TRUE	TRUE
chr5	146132990	G	C	ENST00000394434	ENSG00000133706	LARS1	TRUE	TRUE
chr5	146132990	G	T	ENST00000394434	ENSG00000133706	LARS1	TRUE	TRUE
chr5	146133025	C	A	ENST00000394434	ENSG00000133706	LARS1	TRUE	TRUE
chr5	146133043	C	A	ENST00000394434	ENSG00000133706	LARS1	TRUE	TRUE
chr5	146133072	A	T	ENST00000394434	ENSG00000133706	LARS1	TRUE	TRUE
chr5	146133082	C	A	ENST00000394434	ENSG00000133706	LARS1	TRUE	FALSE
chr5	146133082	C	G	ENST00000394434	ENSG00000133706	LARS1	TRUE	FALSE
chr5	146133082	C	T	ENST00000394434	ENSG00000133706	LARS1	TRUE	FALSE
chr5	146133083	T	A	ENST00000394434	ENSG00000133706	LARS1	TRUE	FALSE
chr5	146133083	T	C	ENST00000394434	ENSG00000133706	LARS1	TRUE	FALSE
chr5	146133083	T	G	ENST00000394434	ENSG00000133706	LARS1	TRUE	FALSE
chr5	146135599	A	C	ENST00000394434	ENSG00000133706	LARS1	TRUE	FALSE
chr5	146135599	A	G	ENST00000394434	ENSG00000133706	LARS1	FALSE	FALSE
chr5	146135599	A	T	ENST00000394434	ENSG00000133706	LARS1	TRUE	FALSE
chr5	146135600	C	A	ENST00000394434	ENSG00000133706	LARS1	TRUE	FALSE
chr5	146135600	C	G	ENST00000394434	ENSG00000133706	LARS1	TRUE	FALSE
chr5	146135600	C	T	ENST00000394434	ENSG00000133706	LARS1	TRUE	FALSE
chr5	146135601	C	A	ENST00000394434	ENSG00000133706	LARS1	TRUE	TRUE
chr5	146135609	G	C	ENST00000394434	ENSG00000133706	LARS1	TRUE	TRUE
chr5	146135609	G	T	ENST00000394434	ENSG00000133706	LARS1	TRUE	TRUE
chr5	146135616	T	A	ENST00000394434	ENSG00000133706	LARS1	TRUE	TRUE
chr5	146135628	G	A	ENST00000394434	ENSG00000133706	LARS1	TRUE	TRUE
chr5	146135633	A	T	ENST00000394434	ENSG00000133706	LARS1	TRUE	TRUE
chr5	146135658	T	A	ENST00000394434	ENSG00000133706	LARS1	TRUE	TRUE
chr5	146135660	G	C	ENST00000394434	ENSG00000133706	LARS1	TRUE	TRUE
chr5	146135660	G	T	ENST00000394434	ENSG00000133706	LARS1	TRUE	TRUE
chr5	146135665	C	A	ENST00000394434	ENSG00000133706	LARS1	TRUE	FALSE
chr5	146135665	C	G	ENST00000394434	ENSG00000133706	LARS1	TRUE	FALSE
chr5	146135665	C	T	ENST00000394434	ENSG00000133706	LARS1	TRUE	FALSE
chr5	146135666	T	A	ENST00000394434	ENSG00000133706	LARS1	TRUE	FALSE
chr5	146135666	T	C	ENST00000394434	ENSG00000133706	LARS1	TRUE	FALSE
chr5	146135666	T	G	ENST00000394434	ENSG00000133706	LARS1	TRUE	FALSE
chr5	146140202	A	C	ENST00000394434	ENSG00000133706	LARS1	TRUE	FALSE
chr5	146140202	A	G	ENST00000394434	ENSG00000133706	LARS1	TRUE	FALSE
chr5	146140202	A	T	ENST00000394434	ENSG00000133706	LARS1	TRUE	FALSE
chr5	146140203	C	A	ENST00000394434	ENSG00000133706	LARS1	TRUE	FALSE
chr5	146140203	C	G	ENST00000394434	ENSG00000133706	LARS1	TRUE	FALSE
chr5	146140203	C	T	ENST00000394434	ENSG00000133706	LARS1	TRUE	FALSE
chr5	146140206	T	A	ENST00000394434	ENSG00000133706	LARS1	TRUE	TRUE
chr5	146140209	C	A	ENST00000394434	ENSG00000133706	LARS1	TRUE	TRUE
chr5	146140230	C	A	ENST00000394434	ENSG00000133706	LARS1	TRUE	TRUE
chr5	146140239	T	A	ENST00000394434	ENSG00000133706	LARS1	TRUE	TRUE
chr5	146140252	C	T	ENST00000394434	ENSG00000133706	LARS1	TRUE	TRUE
chr5	146140253	C	T	ENST00000394434	ENSG00000133706	LARS1	TRUE	TRUE
chr5	146140257	T	A	ENST00000394434	ENSG00000133706	LARS1	TRUE	TRUE
chr5	146140262	C	A	ENST00000394434	ENSG00000133706	LARS1	TRUE	FALSE
chr5	146140262	C	G	ENST00000394434	ENSG00000133706	LARS1	TRUE	FALSE
chr5	146140262	C	T	ENST00000394434	ENSG00000133706	LARS1	TRUE	FALSE
chr5	146140263	T	A	ENST00000394434	ENSG00000133706	LARS1	TRUE	FALSE
chr5	146140263	T	C	ENST00000394434	ENSG00000133706	LARS1	TRUE	FALSE
chr5	146140263	T	G	ENST00000394434	ENSG00000133706	LARS1	TRUE	FALSE
chr5	146142870	A	C	ENST00000394434	ENSG00000133706	LARS1	FALSE	FALSE
chr5	146142870	A	G	ENST00000394434	ENSG00000133706	LARS1	FALSE	FALSE
chr5	146142870	A	T	ENST00000394434	ENSG00000133706	LARS1	FALSE	FALSE
chr5	146142871	C	A	ENST00000394434	ENSG00000133706	LARS1	FALSE	FALSE
chr5	146142871	C	G	ENST00000394434	ENSG00000133706	LARS1	FALSE	FALSE
chr5	146142871	C	T	ENST00000394434	ENSG00000133706	LARS1	FALSE	FALSE
chr5	146142876	G	A	ENST00000394434	ENSG00000133706	LARS1	TRUE	TRUE
chr5	146142879	C	A	ENST00000394434	ENSG00000133706	LARS1	TRUE	TRUE
chr5	146142883	C	T	ENST00000394434	ENSG00000133706	LARS1	TRUE	TRUE
chr5	146142884	C	T	ENST00000394434	ENSG00000133706	LARS1	TRUE	TRUE
chr5	146142901	A	C	ENST00000394434	ENSG00000133706	LARS1	TRUE	TRUE
chr5	146142901	A	T	ENST00000394434	ENSG00000133706	LARS1	TRUE	TRUE
chr5	146142907	G	C	ENST00000394434	ENSG00000133706	LARS1	TRUE	TRUE
chr5	146142907	G	T	ENST00000394434	ENSG00000133706	LARS1	TRUE	TRUE
chr5	146142910	A	C	ENST00000394434	ENSG00000133706	LARS1	TRUE	TRUE
chr5	146142910	A	T	ENST00000394434	ENSG00000133706	LARS1	TRUE	TRUE
chr5	146142914	G	C	ENST00000394434	ENSG00000133706	LARS1	TRUE	TRUE
chr5	146142914	G	T	ENST00000394434	ENSG00000133706	LARS1	TRUE	TRUE
chr5	146142939	T	A	ENST00000394434	ENSG00000133706	LARS1	TRUE	TRUE
chr5	146142964	A	C	ENST00000394434	ENSG00000133706	LARS1	TRUE	TRUE
chr5	146142964	A	T	ENST00000394434	ENSG00000133706	LARS1	TRUE	TRUE
chr5	146142967	C	T	ENST00000394434	ENSG00000133706	LARS1	TRUE	TRUE
chr5	146142968	C	T	ENST00000394434	ENSG00000133706	LARS1	TRUE	TRUE
chr5	146142975	C	A	ENST00000394434	ENSG00000133706	LARS1	TRUE	TRUE
chr5	146142981	C	A	ENST00000394434	ENSG00000133706	LARS1	TRUE	TRUE
chr5	146142984	G	A	ENST00000394434	ENSG00000133706	LARS1	TRUE	TRUE
chr5	146142987	T	A	ENST00000394434	ENSG00000133706	LARS1	TRUE	TRUE
chr5	146142989	A	C	ENST00000394434	ENSG00000133706	LARS1	TRUE	TRUE
chr5	146142989	A	T	ENST00000394434	ENSG00000133706	LARS1	TRUE	TRUE
chr5	146142993	G	A	ENST00000394434	ENSG00000133706	LARS1	TRUE	TRUE
chr5	146142998	A	C	ENST00000394434	ENSG00000133706	LARS1	TRUE	TRUE
chr5	146142998	A	T	ENST00000394434	ENSG00000133706	LARS1	TRUE	TRUE
chr5	146143002	T	A	ENST00000394434	ENSG00000133706	LARS1	TRUE	TRUE
chr5	146143005	C	A	ENST00000394434	ENSG00000133706	LARS1	TRUE	TRUE
chr5	146143008	T	A	ENST00000394434	ENSG00000133706	LARS1	TRUE	TRUE
chr5	146143017	G	A	ENST00000394434	ENSG00000133706	LARS1	TRUE	TRUE
chr5	146143023	T	A	ENST00000394434	ENSG00000133706	LARS1	TRUE	TRUE
chr5	146143038	C	A	ENST00000394434	ENSG00000133706	LARS1	TRUE	TRUE
chr5	146143041	T	A	ENST00000394434	ENSG00000133706	LARS1	TRUE	TRUE
chr5	146143051	A	C	ENST00000394434	ENSG00000133706	LARS1	TRUE	TRUE
chr5	146143051	A	T	ENST00000394434	ENSG00000133706	LARS1	TRUE	TRUE
chr5	146143057	C	T	ENST00000394434	ENSG00000133706	LARS1	TRUE	TRUE
chr5	146143058	C	T	ENST00000394434	ENSG00000133706	LARS1	TRUE	TRUE
chr5	146143065	C	A	ENST00000394434	ENSG00000133706	LARS1	TRUE	TRUE
chr5	146143068	T	A	ENST00000394434	ENSG00000133706	LARS1	TRUE	TRUE
chr5	146143077	G	A	ENST00000394434	ENSG00000133706	LARS1	TRUE	TRUE
chr5	146143080	G	A	ENST00000394434	ENSG00000133706	LARS1	TRUE	TRUE
chr5	146143085	C	A	ENST00000394434	ENSG00000133706	LARS1	TRUE	FALSE
chr5	146143085	C	G	ENST00000394434	ENSG00000133706	LARS1	TRUE	FALSE
chr5	146143085	C	T	ENST00000394434	ENSG00000133706	LARS1	TRUE	FALSE
chr5	146143086	T	A	ENST00000394434	ENSG00000133706	LARS1	TRUE	FALSE
chr5	146143086	T	C	ENST00000394434	ENSG00000133706	LARS1	TRUE	FALSE
chr5	146143086	T	G	ENST00000394434	ENSG00000133706	LARS1	TRUE	FALSE
chr5	146143410	A	C	ENST00000394434	ENSG00000133706	LARS1	TRUE	FALSE
chr5	146143410	A	G	ENST00000394434	ENSG00000133706	LARS1	TRUE	FALSE
chr5	146143410	A	T	ENST00000394434	ENSG00000133706	LARS1	TRUE	FALSE
chr5	146143411	C	A	ENST00000394434	ENSG00000133706	LARS1	TRUE	FALSE
chr5	146143411	C	G	ENST00000394434	ENSG00000133706	LARS1	TRUE	FALSE
chr5	146143411	C	T	ENST00000394434	ENSG00000133706	LARS1	TRUE	FALSE
chr5	146143413	T	A	ENST00000394434	ENSG00000133706	LARS1	TRUE	TRUE
chr5	146143431	C	A	ENST00000394434	ENSG00000133706	LARS1	TRUE	TRUE
chr5	146143437	G	A	ENST00000394434	ENSG00000133706	LARS1	TRUE	TRUE
chr5	146143440	C	A	ENST00000394434	ENSG00000133706	LARS1	TRUE	TRUE
chr5	146143445	A	T	ENST00000394434	ENSG00000133706	LARS1	TRUE	TRUE
chr5	146143458	G	A	ENST00000394434	ENSG00000133706	LARS1	TRUE	TRUE
chr5	146143460	A	T	ENST00000394434	ENSG00000133706	LARS1	TRUE	TRUE
chr5	146143477	G	C	ENST00000394434	ENSG00000133706	LARS1	TRUE	TRUE
chr5	146143477	G	T	ENST00000394434	ENSG00000133706	LARS1	TRUE	TRUE
chr5	146143489	G	C	ENST00000394434	ENSG00000133706	LARS1	TRUE	TRUE
chr5	146143489	G	T	ENST00000394434	ENSG00000133706	LARS1	TRUE	TRUE
chr5	146143511	G	C	ENST00000394434	ENSG00000133706	LARS1	TRUE	TRUE
chr5	146143511	G	T	ENST00000394434	ENSG00000133706	LARS1	TRUE	TRUE
chr5	146143515	C	A	ENST00000394434	ENSG00000133706	LARS1	TRUE	TRUE
chr5	146143522	C	T	ENST00000394434	ENSG00000133706	LARS1	TRUE	TRUE
chr5	146143523	C	T	ENST00000394434	ENSG00000133706	LARS1	TRUE	TRUE
chr5	146143527	G	A	ENST00000394434	ENSG00000133706	LARS1	TRUE	TRUE
chr5	146143530	C	A	ENST00000394434	ENSG00000133706	LARS1	TRUE	TRUE
chr5	146143534	C	T	ENST00000394434	ENSG00000133706	LARS1	TRUE	TRUE
chr5	146143535	C	T	ENST00000394434	ENSG00000133706	LARS1	TRUE	TRUE
chr5	146143551	C	A	ENST00000394434	ENSG00000133706	LARS1	TRUE	FALSE
chr5	146143551	C	G	ENST00000394434	ENSG00000133706	LARS1	TRUE	FALSE
chr5	146143551	C	T	ENST00000394434	ENSG00000133706	LARS1	TRUE	FALSE
chr5	146143552	T	A	ENST00000394434	ENSG00000133706	LARS1	TRUE	FALSE
chr5	146143552	T	C	ENST00000394434	ENSG00000133706	LARS1	TRUE	FALSE
chr5	146143552	T	G	ENST00000394434	ENSG00000133706	LARS1	TRUE	FALSE
chr5	146144265	A	C	ENST00000394434	ENSG00000133706	LARS1	TRUE	FALSE
chr5	146144265	A	G	ENST00000394434	ENSG00000133706	LARS1	TRUE	FALSE
chr5	146144265	A	T	ENST00000394434	ENSG00000133706	LARS1	TRUE	FALSE
chr5	146144266	C	A	ENST00000394434	ENSG00000133706	LARS1	TRUE	FALSE
chr5	146144266	C	G	ENST00000394434	ENSG00000133706	LARS1	TRUE	FALSE
chr5	146144266	C	T	ENST00000394434	ENSG00000133706	LARS1	TRUE	FALSE
chr5	146144274	A	C	ENST00000394434	ENSG00000133706	LARS1	TRUE	TRUE
chr5	146144274	A	T	ENST00000394434	ENSG00000133706	LARS1	TRUE	TRUE
chr5	146144282	T	A	ENST00000394434	ENSG00000133706	LARS1	TRUE	TRUE
chr5	146144284	G	C	ENST00000394434	ENSG00000133706	LARS1	TRUE	TRUE
chr5	146144284	G	T	ENST00000394434	ENSG00000133706	LARS1	TRUE	TRUE
chr5	146144286	G	T	ENST00000394434	ENSG00000133706	LARS1	TRUE	TRUE
chr5	146144297	C	A	ENST00000394434	ENSG00000133706	LARS1	TRUE	TRUE
chr5	146144300	G	A	ENST00000394434	ENSG00000133706	LARS1	TRUE	TRUE
chr5	146144304	C	T	ENST00000394434	ENSG00000133706	LARS1	TRUE	TRUE
chr5	146144305	C	T	ENST00000394434	ENSG00000133706	LARS1	TRUE	TRUE
chr5	146144311	A	C	ENST00000394434	ENSG00000133706	LARS1	TRUE	TRUE
chr5	146144311	A	T	ENST00000394434	ENSG00000133706	LARS1	TRUE	TRUE
chr5	146144321	C	A	ENST00000394434	ENSG00000133706	LARS1	TRUE	TRUE
chr5	146144339	C	A	ENST00000394434	ENSG00000133706	LARS1	TRUE	TRUE
chr5	146144342	C	A	ENST00000394434	ENSG00000133706	LARS1	TRUE	TRUE
chr5	146144343	A	T	ENST00000394434	ENSG00000133706	LARS1	TRUE	TRUE
chr5	146144350	C	A	ENST00000394434	ENSG00000133706	LARS1	TRUE	FALSE
chr5	146144350	C	G	ENST00000394434	ENSG00000133706	LARS1	TRUE	FALSE
chr5	146144350	C	T	ENST00000394434	ENSG00000133706	LARS1	TRUE	FALSE
chr5	146144351	T	A	ENST00000394434	ENSG00000133706	LARS1	TRUE	FALSE
chr5	146144351	T	C	ENST00000394434	ENSG00000133706	LARS1	TRUE	FALSE
chr5	146144351	T	G	ENST00000394434	ENSG00000133706	LARS1	TRUE	FALSE
chr5	146144470	A	C	ENST00000394434	ENSG00000133706	LARS1	TRUE	FALSE
chr5	146144470	A	G	ENST00000394434	ENSG00000133706	LARS1	TRUE	FALSE
chr5	146144470	A	T	ENST00000394434	ENSG00000133706	LARS1	TRUE	FALSE
chr5	146144471	C	A	ENST00000394434	ENSG00000133706	LARS1	TRUE	FALSE
chr5	146144471	C	G	ENST00000394434	ENSG00000133706	LARS1	TRUE	FALSE
chr5	146144471	C	T	ENST00000394434	ENSG00000133706	LARS1	TRUE	FALSE
chr5	146144476	C	A	ENST00000394434	ENSG00000133706	LARS1	TRUE	TRUE
chr5	146144485	T	A	ENST00000394434	ENSG00000133706	LARS1	TRUE	TRUE
chr5	146144487	A	T	ENST00000394434	ENSG00000133706	LARS1	TRUE	TRUE
chr5	146144489	G	T	ENST00000394434	ENSG00000133706	LARS1	TRUE	TRUE
chr5	146144494	G	A	ENST00000394434	ENSG00000133706	LARS1	TRUE	TRUE
chr5	146144503	G	A	ENST00000394434	ENSG00000133706	LARS1	TRUE	TRUE
chr5	146144506	T	A	ENST00000394434	ENSG00000133706	LARS1	TRUE	TRUE
chr5	146144509	T	A	ENST00000394434	ENSG00000133706	LARS1	TRUE	TRUE
chr5	146144510	C	T	ENST00000394434	ENSG00000133706	LARS1	TRUE	TRUE
chr5	146144511	C	T	ENST00000394434	ENSG00000133706	LARS1	TRUE	TRUE
chr5	146144518	C	A	ENST00000394434	ENSG00000133706	LARS1	TRUE	TRUE
chr5	146144521	C	A	ENST00000394434	ENSG00000133706	LARS1	TRUE	TRUE
chr5	146144524	C	A	ENST00000394434	ENSG00000133706	LARS1	TRUE	TRUE
chr5	146144525	A	C	ENST00000394434	ENSG00000133706	LARS1	TRUE	TRUE
chr5	146144525	A	T	ENST00000394434	ENSG00000133706	LARS1	TRUE	TRUE
chr5	146144532	A	T	ENST00000394434	ENSG00000133706	LARS1	TRUE	TRUE
chr5	146144534	G	C	ENST00000394434	ENSG00000133706	LARS1	TRUE	TRUE
chr5	146144534	G	T	ENST00000394434	ENSG00000133706	LARS1	TRUE	TRUE
chr5	146144537	C	T	ENST00000394434	ENSG00000133706	LARS1	TRUE	TRUE
chr5	146144538	C	A	ENST00000394434	ENSG00000133706	LARS1	TRUE	FALSE
chr5	146144538	C	G	ENST00000394434	ENSG00000133706	LARS1	TRUE	FALSE
chr5	146144538	C	T	ENST00000394434	ENSG00000133706	LARS1	TRUE	FALSE
chr5	146144539	T	A	ENST00000394434	ENSG00000133706	LARS1	TRUE	FALSE
chr5	146144539	T	C	ENST00000394434	ENSG00000133706	LARS1	TRUE	FALSE
chr5	146144539	T	G	ENST00000394434	ENSG00000133706	LARS1	TRUE	FALSE
chr5	146144622	A	C	ENST00000394434	ENSG00000133706	LARS1	TRUE	FALSE
chr5	146144622	A	G	ENST00000394434	ENSG00000133706	LARS1	TRUE	FALSE
chr5	146144622	A	T	ENST00000394434	ENSG00000133706	LARS1	TRUE	FALSE
chr5	146144623	C	A	ENST00000394434	ENSG00000133706	LARS1	TRUE	FALSE
chr5	146144623	C	G	ENST00000394434	ENSG00000133706	LARS1	TRUE	FALSE
chr5	146144623	C	T	ENST00000394434	ENSG00000133706	LARS1	TRUE	FALSE
chr5	146144624	C	T	ENST00000394434	ENSG00000133706	LARS1	TRUE	TRUE
chr5	146144628	G	A	ENST00000394434	ENSG00000133706	LARS1	TRUE	TRUE
chr5	146144632	A	T	ENST00000394434	ENSG00000133706	LARS1	TRUE	TRUE
chr5	146144647	A	T	ENST00000394434	ENSG00000133706	LARS1	TRUE	TRUE
chr5	146144652	C	A	ENST00000394434	ENSG00000133706	LARS1	TRUE	TRUE
chr5	146144657	G	C	ENST00000394434	ENSG00000133706	LARS1	TRUE	TRUE
chr5	146144657	G	T	ENST00000394434	ENSG00000133706	LARS1	TRUE	TRUE
chr5	146144660	G	T	ENST00000394434	ENSG00000133706	LARS1	TRUE	TRUE
chr5	146144676	G	A	ENST00000394434	ENSG00000133706	LARS1	TRUE	TRUE
chr5	146144679	T	A	ENST00000394434	ENSG00000133706	LARS1	TRUE	TRUE
chr5	146144682	C	A	ENST00000394434	ENSG00000133706	LARS1	TRUE	TRUE
chr5	146144688	C	A	ENST00000394434	ENSG00000133706	LARS1	TRUE	TRUE
chr5	146144692	G	C	ENST00000394434	ENSG00000133706	LARS1	TRUE	TRUE
chr5	146144692	G	T	ENST00000394434	ENSG00000133706	LARS1	TRUE	TRUE
chr5	146144709	C	A	ENST00000394434	ENSG00000133706	LARS1	TRUE	TRUE
chr5	146144710	C	A	ENST00000394434	ENSG00000133706	LARS1	TRUE	FALSE
chr5	146144710	C	G	ENST00000394434	ENSG00000133706	LARS1	TRUE	FALSE
chr5	146144710	C	T	ENST00000394434	ENSG00000133706	LARS1	TRUE	FALSE
chr5	146144711	T	A	ENST00000394434	ENSG00000133706	LARS1	TRUE	FALSE
chr5	146144711	T	C	ENST00000394434	ENSG00000133706	LARS1	TRUE	FALSE
chr5	146144711	T	G	ENST00000394434	ENSG00000133706	LARS1	TRUE	FALSE
chr5	146149620	A	C	ENST00000394434	ENSG00000133706	LARS1	FALSE	FALSE
chr5	146149620	A	G	ENST00000394434	ENSG00000133706	LARS1	FALSE	FALSE
chr5	146149620	A	T	ENST00000394434	ENSG00000133706	LARS1	FALSE	FALSE
chr5	146149621	C	A	ENST00000394434	ENSG00000133706	LARS1	FALSE	FALSE
chr5	146149621	C	G	ENST00000394434	ENSG00000133706	LARS1	FALSE	FALSE
chr5	146149621	C	T	ENST00000394434	ENSG00000133706	LARS1	FALSE	FALSE
chr5	146149636	T	A	ENST00000394434	ENSG00000133706	LARS1	TRUE	TRUE
chr5	146149639	T	A	ENST00000394434	ENSG00000133706	LARS1	TRUE	TRUE
chr5	146149642	G	A	ENST00000394434	ENSG00000133706	LARS1	TRUE	TRUE
chr5	146149651	T	A	ENST00000394434	ENSG00000133706	LARS1	TRUE	TRUE
chr5	146149654	T	A	ENST00000394434	ENSG00000133706	LARS1	TRUE	TRUE
chr5	146149663	G	A	ENST00000394434	ENSG00000133706	LARS1	TRUE	TRUE
chr5	146149669	T	A	ENST00000394434	ENSG00000133706	LARS1	TRUE	TRUE
chr5	146149672	G	A	ENST00000394434	ENSG00000133706	LARS1	TRUE	TRUE
chr5	146149675	C	A	ENST00000394434	ENSG00000133706	LARS1	TRUE	TRUE
chr5	146149678	T	A	ENST00000394434	ENSG00000133706	LARS1	TRUE	TRUE
chr5	146149684	C	A	ENST00000394434	ENSG00000133706	LARS1	TRUE	TRUE
chr5	146149692	A	T	ENST00000394434	ENSG00000133706	LARS1	TRUE	TRUE
chr5	146149700	C	A	ENST00000394434	ENSG00000133706	LARS1	TRUE	FALSE
chr5	146149700	C	G	ENST00000394434	ENSG00000133706	LARS1	TRUE	FALSE
chr5	146149700	C	T	ENST00000394434	ENSG00000133706	LARS1	TRUE	FALSE
chr5	146149701	T	A	ENST00000394434	ENSG00000133706	LARS1	TRUE	FALSE
chr5	146149701	T	C	ENST00000394434	ENSG00000133706	LARS1	TRUE	FALSE
chr5	146149701	T	G	ENST00000394434	ENSG00000133706	LARS1	TRUE	FALSE
chr5	146151860	A	C	ENST00000394434	ENSG00000133706	LARS1	TRUE	FALSE
chr5	146151860	A	G	ENST00000394434	ENSG00000133706	LARS1	TRUE	FALSE
chr5	146151860	A	T	ENST00000394434	ENSG00000133706	LARS1	TRUE	FALSE
chr5	146151861	C	A	ENST00000394434	ENSG00000133706	LARS1	TRUE	FALSE
chr5	146151861	C	G	ENST00000394434	ENSG00000133706	LARS1	TRUE	FALSE
chr5	146151861	C	T	ENST00000394434	ENSG00000133706	LARS1	TRUE	FALSE
chr5	146151867	C	A	ENST00000394434	ENSG00000133706	LARS1	TRUE	TRUE
chr5	146151868	A	C	ENST00000394434	ENSG00000133706	LARS1	TRUE	TRUE
chr5	146151868	A	T	ENST00000394434	ENSG00000133706	LARS1	TRUE	TRUE
chr5	146151876	C	A	ENST00000394434	ENSG00000133706	LARS1	TRUE	TRUE
chr5	146151879	T	A	ENST00000394434	ENSG00000133706	LARS1
chr5	146151883	A	C	ENST00000394434	ENSG00000133706	LARS1	TRUE	TRUE
chr5	146151883	A	T	ENST00000394434	ENSG00000133706	LARS1	TRUE	TRUE
chr5	146151891	T	A	ENST00000394434	ENSG00000133706	LARS1	TRUE	TRUE
chr5	146151894	C	A	ENST00000394434	ENSG00000133706	LARS1	TRUE	TRUE
chr5	146151897	T	A	ENST00000394434	ENSG00000133706	LARS1	TRUE	TRUE
chr5	146151903	C	A	ENST00000394434	ENSG00000133706	LARS1	TRUE	TRUE
chr5	146151912	T	A	ENST00000394434	ENSG00000133706	LARS1	TRUE	TRUE
chr5	146151915	C	A	ENST00000394434	ENSG00000133706	LARS1	TRUE	TRUE
chr5	146151927	G	A	ENST00000394434	ENSG00000133706	LARS1	TRUE	TRUE
chr5	146151933	G	A	ENST00000394434	ENSG00000133706	LARS1	TRUE	TRUE
chr5	146151939	T	A	ENST00000394434	ENSG00000133706	LARS1	TRUE	TRUE
chr5	146151941	A	T	ENST00000394434	ENSG00000133706	LARS1	TRUE	TRUE
chr5	146151945	C	A	ENST00000394434	ENSG00000133706	LARS1	TRUE	TRUE
chr5	146151949	A	T	ENST00000394434	ENSG00000133706	LARS1	TRUE	TRUE
chr5	146151975	C	A	ENST00000394434	ENSG00000133706	LARS1	TRUE	TRUE
chr5	146151990	C	A	ENST00000394434	ENSG00000133706	LARS1	TRUE	TRUE
chr5	146152003	C	A	ENST00000394434	ENSG00000133706	LARS1	TRUE	FALSE
chr5	146152003	C	G	ENST00000394434	ENSG00000133706	LARS1	TRUE	FALSE
chr5	146152003	C	T	ENST00000394434	ENSG00000133706	LARS1	TRUE	FALSE
chr5	146152004	T	A	ENST00000394434	ENSG00000133706	LARS1	TRUE	FALSE
chr5	146152004	T	C	ENST00000394434	ENSG00000133706	LARS1	TRUE	FALSE
chr5	146152004	T	G	ENST00000394434	ENSG00000133706	LARS1	TRUE	FALSE
chr5	146153172	A	C	ENST00000394434	ENSG00000133706	LARS1	TRUE	FALSE
chr5	146153172	A	G	ENST00000394434	ENSG00000133706	LARS1	TRUE	FALSE
chr5	146153172	A	T	ENST00000394434	ENSG00000133706	LARS1	TRUE	FALSE
chr5	146153173	C	A	ENST00000394434	ENSG00000133706	LARS1	TRUE	FALSE
chr5	146153173	C	G	ENST00000394434	ENSG00000133706	LARS1	TRUE	FALSE
chr5	146153173	C	T	ENST00000394434	ENSG00000133706	LARS1	TRUE	FALSE
chr5	146153179	C	A	ENST00000394434	ENSG00000133706	LARS1	TRUE	TRUE
chr5	146153187	A	T	ENST00000394434	ENSG00000133706	LARS1	TRUE	TRUE
chr5	146153203	T	A	ENST00000394434	ENSG00000133706	LARS1	TRUE	TRUE
chr5	146153209	C	A	ENST00000394434	ENSG00000133706	LARS1	TRUE	TRUE
chr5	146153210	A	C	ENST00000394434	ENSG00000133706	LARS1	TRUE	TRUE
chr5	146153210	A	T	ENST00000394434	ENSG00000133706	LARS1	TRUE	TRUE
chr5	146153215	T	A	ENST00000394434	ENSG00000133706	LARS1	TRUE	TRUE
chr5	146153221	G	A	ENST00000394434	ENSG00000133706	LARS1	TRUE	TRUE
chr5	146153223	A	C	ENST00000394434	ENSG00000133706	LARS1	TRUE	TRUE
chr5	146153223	A	T	ENST00000394434	ENSG00000133706	LARS1	TRUE	TRUE
chr5	146153228	C	A	ENST00000394434	ENSG00000133706	LARS1	TRUE	FALSE
chr5	146153228	C	G	ENST00000394434	ENSG00000133706	LARS1	TRUE	FALSE
chr5	146153228	C	T	ENST00000394434	ENSG00000133706	LARS1	TRUE	FALSE
chr5	146153229	T	A	ENST00000394434	ENSG00000133706	LARS1	TRUE	FALSE
chr5	146153229	T	C	ENST00000394434	ENSG00000133706	LARS1	TRUE	FALSE
chr5	146153229	T	G	ENST00000394434	ENSG00000133706	LARS1	TRUE	FALSE
chr5	146153732	A	C	ENST00000394434	ENSG00000133706	LARS1	TRUE	FALSE
chr5	146153732	A	G	ENST00000394434	ENSG00000133706	LARS1	FALSE	FALSE
chr5	146153732	A	T	ENST00000394434	ENSG00000133706	LARS1	TRUE	FALSE
chr5	146153733	C	A	ENST00000394434	ENSG00000133706	LARS1	TRUE	FALSE
chr5	146153733	C	G	ENST00000394434	ENSG00000133706	LARS1	TRUE	TRUE
chr5	146153733	C	T	ENST00000394434	ENSG00000133706	LARS1	TRUE	FALSE
chr5	146153736	G	A	ENST00000394434	ENSG00000133706	LARS1	TRUE	TRUE
chr5	146153739	T	A	ENST00000394434	ENSG00000133706	LARS1	TRUE	TRUE
chr5	146153742	T	A	ENST00000394434	ENSG00000133706	LARS1	TRUE	TRUE
chr5	146153745	T	A	ENST00000394434	ENSG00000133706	LARS1	TRUE	TRUE
chr5	146153747	A	T	ENST00000394434	ENSG00000133706	LARS1	TRUE	TRUE
chr5	146153754	T	A	ENST00000394434	ENSG00000133706	LARS1	TRUE	TRUE
chr5	146153811	C	A	ENST00000394434	ENSG00000133706	LARS1	TRUE	FALSE
chr5	146153811	C	G	ENST00000394434	ENSG00000133706	LARS1	TRUE	FALSE
chr5	146153811	C	T	ENST00000394434	ENSG00000133706	LARS1	TRUE	FALSE
chr5	146153812	T	A	ENST00000394434	ENSG00000133706	LARS1	TRUE	FALSE
chr5	146153812	T	C	ENST00000394434	ENSG00000133706	LARS1	TRUE	TRUE
chr5	146153812	T	G	ENST00000394434	ENSG00000133706	LARS1	TRUE	FALSE
chr5	146153891	A	C	ENST00000394434	ENSG00000133706	LARS1	TRUE	FALSE
chr5	146153891	A	G	ENST00000394434	ENSG00000133706	LARS1	TRUE	FALSE
chr5	146153891	A	T	ENST00000394434	ENSG00000133706	LARS1	TRUE	FALSE
chr5	146153892	C	A	ENST00000394434	ENSG00000133706	LARS1	TRUE	FALSE
chr5	146153892	C	G	ENST00000394434	ENSG00000133706	LARS1	TRUE	FALSE
chr5	146153892	C	T	ENST00000394434	ENSG00000133706	LARS1	TRUE	FALSE
chr5	146153896	T	A	ENST00000394434	ENSG00000133706	LARS1	TRUE	TRUE
chr5	146153902	C	A	ENST00000394434	ENSG00000133706	LARS1	TRUE	TRUE
chr5	146153905	T	A	ENST00000394434	ENSG00000133706	LARS1	TRUE	TRUE
chr5	146153927	A	C	ENST00000394434	ENSG00000133706	LARS1	TRUE	TRUE
chr5	146153927	A	T	ENST00000394434	ENSG00000133706	LARS1	TRUE	TRUE
chr5	146153938	T	A	ENST00000394434	ENSG00000133706	LARS1	TRUE	TRUE
chr5	146153939	G	C	ENST00000394434	ENSG00000133706	LARS1	TRUE	TRUE
chr5	146153939	G	T	ENST00000394434	ENSG00000133706	LARS1	TRUE	TRUE
chr5	146153943	G	C	ENST00000394434	ENSG00000133706	LARS1	TRUE	TRUE
chr5	146153943	G	T	ENST00000394434	ENSG00000133706	LARS1	TRUE	TRUE
chr5	146153949	A	C	ENST00000394434	ENSG00000133706	LARS1	TRUE	TRUE
chr5	146153949	A	T	ENST00000394434	ENSG00000133706	LARS1	TRUE	TRUE
chr5	146153964	G	C	ENST00000394434	ENSG00000133706	LARS1	TRUE	TRUE
chr5	146153964	G	T	ENST00000394434	ENSG00000133706	LARS1	TRUE	TRUE
chr5	146153980	C	A	ENST00000394434	ENSG00000133706	LARS1	TRUE	TRUE
chr5	146153981	C	A	ENST00000394434	ENSG00000133706	LARS1	TRUE	FALSE
chr5	146153981	C	G	ENST00000394434	ENSG00000133706	LARS1	TRUE	FALSE
chr5	146153981	C	T	ENST00000394434	ENSG00000133706	LARS1	TRUE	FALSE
chr5	146153982	T	A	ENST00000394434	ENSG00000133706	LARS1	TRUE	FALSE
chr5	146153982	T	C	ENST00000394434	ENSG00000133706	LARS1	TRUE	FALSE
chr5	146153982	T	G	ENST00000394434	ENSG00000133706	LARS1	TRUE	FALSE
chr5	146157401	A	C	ENST00000394434	ENSG00000133706	LARS1	TRUE	FALSE
chr5	146157401	A	G	ENST00000394434	ENSG00000133706	LARS1	FALSE	FALSE
chr5	146157401	A	T	ENST00000394434	ENSG00000133706	LARS1	TRUE	FALSE
chr5	146157402	C	A	ENST00000394434	ENSG00000133706	LARS1	TRUE	FALSE
chr5	146157402	C	G	ENST00000394434	ENSG00000133706	LARS1	TRUE	FALSE
chr5	146157402	C	T	ENST00000394434	ENSG00000133706	LARS1	TRUE	FALSE
chr5	146157405	C	A	ENST00000394434	ENSG00000133706	LARS1	TRUE	TRUE
chr5	146157413	A	C	ENST00000394434	ENSG00000133706	LARS1	TRUE	TRUE
chr5	146157413	A	T	ENST00000394434	ENSG00000133706	LARS1	TRUE	TRUE
chr5	146157417	C	A	ENST00000394434	ENSG00000133706	LARS1	TRUE	TRUE
chr5	146157420	T	A	ENST00000394434	ENSG00000133706	LARS1	TRUE	TRUE
chr5	146157447	T	A	ENST00000394434	ENSG00000133706	LARS1	TRUE	TRUE
chr5	146157459	G	A	ENST00000394434	ENSG00000133706	LARS1	TRUE	TRUE
chr5	146157460	G	C	ENST00000394434	ENSG00000133706	LARS1	TRUE	TRUE
chr5	146157460	G	T	ENST00000394434	ENSG00000133706	LARS1	TRUE	TRUE
chr5	146157464	G	C	ENST00000394434	ENSG00000133706	LARS1	TRUE	TRUE
chr5	146157464	G	T	ENST00000394434	ENSG00000133706	LARS1	TRUE	TRUE
chr5	146157483	T	A	ENST00000394434	ENSG00000133706	LARS1	TRUE	TRUE
chr5	146157486	G	A	ENST00000394434	ENSG00000133706	LARS1	TRUE	TRUE
chr5	146157490	A	T	ENST00000394434	ENSG00000133706	LARS1	TRUE	TRUE
chr5	146157519	C	A	ENST00000394434	ENSG00000133706	LARS1	TRUE	TRUE
chr5	146157525	C	A	ENST00000394434	ENSG00000133706	LARS1	TRUE	TRUE
chr5	146157529	G	C	ENST00000394434	ENSG00000133706	LARS1	TRUE	TRUE
chr5	146157529	G	T	ENST00000394434	ENSG00000133706	LARS1	TRUE	TRUE
chr5	146157534	T	A	ENST00000394434	ENSG00000133706	LARS1	TRUE	TRUE
chr5	146157550	C	T	ENST00000394434	ENSG00000133706	LARS1	TRUE	TRUE
chr5	146157551	C	T	ENST00000394434	ENSG00000133706	LARS1	TRUE	TRUE
chr5	146157553	A	T	ENST00000394434	ENSG00000133706	LARS1	TRUE	TRUE
chr5	146157564	G	A	ENST00000394434	ENSG00000133706	LARS1	TRUE	TRUE
chr5	146157579	C	A	ENST00000394434	ENSG00000133706	LARS1	TRUE	TRUE
chr5	146157585	T	A	ENST00000394434	ENSG00000133706	LARS1	TRUE	TRUE
chr5	146157602	A	T	ENST00000394434	ENSG00000133706	LARS1	TRUE	TRUE
chr5	146157615	T	A	ENST00000394434	ENSG00000133706	LARS1	TRUE	TRUE
chr5	146157621	T	A	ENST00000394434	ENSG00000133706	LARS1	TRUE	TRUE
chr5	146157629	C	A	ENST00000394434	ENSG00000133706	LARS1	TRUE	FALSE
chr5	146157629	C	G	ENST00000394434	ENSG00000133706	LARS1	TRUE	FALSE
chr5	146157629	C	T	ENST00000394434	ENSG00000133706	LARS1	TRUE	FALSE
chr5	146157630	T	A	ENST00000394434	ENSG00000133706	LARS1	TRUE	FALSE
chr5	146157630	T	C	ENST00000394434	ENSG00000133706	LARS1	TRUE	FALSE
chr5	146157630	T	G	ENST00000394434	ENSG00000133706	LARS1	TRUE	FALSE
chr5	146157726	A	C	ENST00000394434	ENSG00000133706	LARS1	TRUE	FALSE
chr5	146157726	A	G	ENST00000394434	ENSG00000133706	LARS1	TRUE	FALSE
chr5	146157726	A	T	ENST00000394434	ENSG00000133706	LARS1	TRUE	FALSE
chr5	146157727	C	A	ENST00000394434	ENSG00000133706	LARS1	TRUE	FALSE
chr5	146157727	C	G	ENST00000394434	ENSG00000133706	LARS1	TRUE	FALSE
chr5	146157727	C	T	ENST00000394434	ENSG00000133706	LARS1	TRUE	FALSE
chr5	146157731	A	C	ENST00000394434	ENSG00000133706	LARS1	TRUE	TRUE
chr5	146157731	A	T	ENST00000394434	ENSG00000133706	LARS1	TRUE	TRUE
chr5	146157735	T	A	ENST00000394434	ENSG00000133706	LARS1	TRUE	TRUE
chr5	146157742	G	C	ENST00000394434	ENSG00000133706	LARS1	TRUE	TRUE
chr5	146157742	G	T	ENST00000394434	ENSG00000133706	LARS1	TRUE	TRUE
chr5	146157750	C	A	ENST00000394434	ENSG00000133706	LARS1	TRUE	TRUE
chr5	146157759	T	A	ENST00000394434	ENSG00000133706	LARS1	TRUE	TRUE
chr5	146157761	A	T	ENST00000394434	ENSG00000133706	LARS1	TRUE	TRUE
chr5	146157765	T	A	ENST00000394434	ENSG00000133706	LARS1	TRUE	TRUE
chr5	146157770	A	C	ENST00000394434	ENSG00000133706	LARS1	TRUE	TRUE
chr5	146157770	A	T	ENST00000394434	ENSG00000133706	LARS1	TRUE	TRUE
chr5	146157775	A	C	ENST00000394434	ENSG00000133706	LARS1	TRUE	TRUE
chr5	146157775	A	T	ENST00000394434	ENSG00000133706	LARS1	TRUE	TRUE
chr5	146157780	C	A	ENST00000394434	ENSG00000133706	LARS1	TRUE	TRUE
chr5	146157783	G	A	ENST00000394434	ENSG00000133706	LARS1	TRUE	TRUE
chr5	146157789	C	A	ENST00000394434	ENSG00000133706	LARS1	TRUE	TRUE
chr5	146157796	C	A	ENST00000394434	ENSG00000133706	LARS1	TRUE	FALSE
chr5	146157796	C	G	ENST00000394434	ENSG00000133706	LARS1	TRUE	FALSE
chr5	146157796	C	T	ENST00000394434	ENSG00000133706	LARS1	TRUE	FALSE
chr5	146157797	T	A	ENST00000394434	ENSG00000133706	LARS1	TRUE	FALSE
chr5	146157797	T	C	ENST00000394434	ENSG00000133706	LARS1	TRUE	FALSE
chr5	146157797	T	G	ENST00000394434	ENSG00000133706	LARS1	TRUE	FALSE
chr5	146159405	A	C	ENST00000394434	ENSG00000133706	LARS1	TRUE	FALSE
chr5	146159405	A	G	ENST00000394434	ENSG00000133706	LARS1	TRUE	FALSE
chr5	146159405	A	T	ENST00000394434	ENSG00000133706	LARS1	TRUE	FALSE
chr5	146159406	C	A	ENST00000394434	ENSG00000133706	LARS1	TRUE	FALSE
chr5	146159406	C	G	ENST00000394434	ENSG00000133706	LARS1	TRUE	FALSE
chr5	146159406	C	T	ENST00000394434	ENSG00000133706	LARS1	TRUE	FALSE
chr5	146159409	C	A	ENST00000394434	ENSG00000133706	LARS1	TRUE	TRUE
chr5	146159412	C	A	ENST00000394434	ENSG00000133706	LARS1	TRUE	TRUE
chr5	146159418	G	A	ENST00000394434	ENSG00000133706	LARS1	TRUE	TRUE
chr5	146159421	T	A	ENST00000394434	ENSG00000133706	LARS1	TRUE	TRUE
chr5	146159434	G	T	ENST00000394434	ENSG00000133706	LARS1	TRUE	TRUE
chr5	146159442	G	A	ENST00000394434	ENSG00000133706	LARS1	TRUE	TRUE
chr5	146159445	C	A	ENST00000394434	ENSG00000133706	LARS1	TRUE	TRUE
chr5	146159451	T	A	ENST00000394434	ENSG00000133706	LARS1	TRUE	TRUE
chr5	146159458	G	C	ENST00000394434	ENSG00000133706	LARS1	TRUE	TRUE
chr5	146159458	G	T	ENST00000394434	ENSG00000133706	LARS1	TRUE	TRUE
chr5	146159467	A	C	ENST00000394434	ENSG00000133706	LARS1	TRUE	TRUE
chr5	146159467	A	T	ENST00000394434	ENSG00000133706	LARS1	TRUE	TRUE
chr5	146159471	C	A	ENST00000394434	ENSG00000133706	LARS1	TRUE	FALSE
chr5	146159471	C	G	ENST00000394434	ENSG00000133706	LARS1	TRUE	FALSE
chr5	146159471	C	T	ENST00000394434	ENSG00000133706	LARS1	TRUE	FALSE
chr5	146159472	T	A	ENST00000394434	ENSG00000133706	LARS1	TRUE	FALSE
chr5	146159472	T	C	ENST00000394434	ENSG00000133706	LARS1	TRUE	FALSE
chr5	146159472	T	G	ENST00000394434	ENSG00000133706	LARS1	TRUE	FALSE
chr5	146160372	A	C	ENST00000394434	ENSG00000133706	LARS1	TRUE	FALSE
chr5	146160372	A	G	ENST00000394434	ENSG00000133706	LARS1	TRUE	FALSE
chr5	146160372	A	T	ENST00000394434	ENSG00000133706	LARS1	TRUE	FALSE
chr5	146160373	C	A	ENST00000394434	ENSG00000133706	LARS1	TRUE	FALSE
chr5	146160373	C	G	ENST00000394434	ENSG00000133706	LARS1	TRUE	FALSE
chr5	146160373	C	T	ENST00000394434	ENSG00000133706	LARS1	TRUE	FALSE
chr5	146160378	T	A	ENST00000394434	ENSG00000133706	LARS1	TRUE	TRUE
chr5	146160387	T	A	ENST00000394434	ENSG00000133706	LARS1	TRUE	TRUE
chr5	146160393	T	A	ENST00000394434	ENSG00000133706	LARS1	TRUE	TRUE
chr5	146160399	T	A	ENST00000394434	ENSG00000133706	LARS1	TRUE	TRUE
chr5	146160402	C	A	ENST00000394434	ENSG00000133706	LARS1	TRUE	TRUE
chr5	146160405	T	A	ENST00000394434	ENSG00000133706	LARS1	TRUE	TRUE
chr5	146160407	A	C	ENST00000394434	ENSG00000133706	LARS1	TRUE	TRUE
chr5	146160407	A	T	ENST00000394434	ENSG00000133706	LARS1	TRUE	TRUE
chr5	146160413	A	C	ENST00000394434	ENSG00000133706	LARS1	TRUE	TRUE
chr5	146160413	A	T	ENST00000394434	ENSG00000133706	LARS1	TRUE	TRUE
chr5	146160420	G	A	ENST00000394434	ENSG00000133706	LARS1	TRUE	TRUE
chr5	146160421	C	T	ENST00000394434	ENSG00000133706	LARS1	TRUE	TRUE
chr5	146160422	C	T	ENST00000394434	ENSG00000133706	LARS1	TRUE	TRUE
chr5	146160426	T	A	ENST00000394434	ENSG00000133706	LARS1	TRUE	TRUE
chr5	146160434	G	C	ENST00000394434	ENSG00000133706	LARS1	TRUE	TRUE
chr5	146160434	G	T	ENST00000394434	ENSG00000133706	LARS1	TRUE	TRUE
chr5	146160439	A	C	ENST00000394434	ENSG00000133706	LARS1	TRUE	TRUE
chr5	146160439	A	T	ENST00000394434	ENSG00000133706	LARS1	TRUE	TRUE
chr5	146160442	G	C	ENST00000394434	ENSG00000133706	LARS1	TRUE	TRUE
chr5	146160442	G	T	ENST00000394434	ENSG00000133706	LARS1	TRUE	TRUE
chr5	146160478	C	T	ENST00000394434	ENSG00000133706	LARS1	TRUE	TRUE
chr5	146160479	C	T	ENST00000394434	ENSG00000133706	LARS1	TRUE	TRUE
chr5	146160487	C	A	ENST00000394434	ENSG00000133706	LARS1	TRUE	FALSE
chr5	146160487	C	G	ENST00000394434	ENSG00000133706	LARS1	TRUE	FALSE
chr5	146160487	C	T	ENST00000394434	ENSG00000133706	LARS1	TRUE	FALSE
chr5	146160488	T	A	ENST00000394434	ENSG00000133706	LARS1	TRUE	FALSE
chr5	146160488	T	C	ENST00000394434	ENSG00000133706	LARS1	TRUE	FALSE
chr5	146160488	T	G	ENST00000394434	ENSG00000133706	LARS1	TRUE	FALSE
chr5	146164308	A	C	ENST00000394434	ENSG00000133706	LARS1	TRUE	FALSE
chr5	146164308	A	G	ENST00000394434	ENSG00000133706	LARS1	TRUE	FALSE
chr5	146164308	A	T	ENST00000394434	ENSG00000133706	LARS1	TRUE	FALSE
chr5	146164309	C	A	ENST00000394434	ENSG00000133706	LARS1	TRUE	FALSE
chr5	146164309	C	G	ENST00000394434	ENSG00000133706	LARS1	TRUE	FALSE
chr5	146164309	C	T	ENST00000394434	ENSG00000133706	LARS1	TRUE	FALSE
chr5	146164312	T	A	ENST00000394434	ENSG00000133706	LARS1	TRUE	TRUE
chr5	146164314	A	T	ENST00000394434	ENSG00000133706	LARS1	TRUE	TRUE
chr5	146164324	T	A	ENST00000394434	ENSG00000133706	LARS1	TRUE	TRUE
chr5	146164327	T	A	ENST00000394434	ENSG00000133706	LARS1
chr5	146164329	A	C	ENST00000394434	ENSG00000133706	LARS1	TRUE	TRUE
chr5	146164329	A	T	ENST00000394434	ENSG00000133706	LARS1	TRUE	TRUE
chr5	146164336	G	A	ENST00000394434	ENSG00000133706	LARS1	TRUE	TRUE
chr5	146164355	A	C	ENST00000394434	ENSG00000133706	LARS1	TRUE	TRUE
chr5	146164355	A	T	ENST00000394434	ENSG00000133706	LARS1	TRUE	TRUE
chr5	146164364	C	T	ENST00000394434	ENSG00000133706	LARS1	TRUE	TRUE
chr5	146164365	C	T	ENST00000394434	ENSG00000133706	LARS1	TRUE	TRUE
chr5	146164372	C	A	ENST00000394434	ENSG00000133706	LARS1	TRUE	TRUE
chr5	146164378	C	A	ENST00000394434	ENSG00000133706	LARS1	TRUE	TRUE
chr5	146164387	T	A	ENST00000394434	ENSG00000133706	LARS1	TRUE	TRUE
chr5	146164396	C	A	ENST00000394434	ENSG00000133706	LARS1	TRUE	TRUE
chr5	146164399	C	A	ENST00000394434	ENSG00000133706	LARS1	TRUE	TRUE
chr5	146164420	T	A	ENST00000394434	ENSG00000133706	LARS1	TRUE	TRUE
chr5	146164430	C	T	ENST00000394434	ENSG00000133706	LARS1	TRUE	TRUE
chr5	146164431	C	T	ENST00000394434	ENSG00000133706	LARS1	TRUE	TRUE
chr5	146164435	G	A	ENST00000394434	ENSG00000133706	LARS1	TRUE	TRUE
chr5	146164436	G	C	ENST00000394434	ENSG00000133706	LARS1	TRUE	TRUE
chr5	146164436	G	T	ENST00000394434	ENSG00000133706	LARS1	TRUE	TRUE
chr5	146164441	T	A	ENST00000394434	ENSG00000133706	LARS1	TRUE	TRUE
chr5	146164450	C	A	ENST00000394434	ENSG00000133706	LARS1	TRUE	TRUE
chr5	146164456	T	A	ENST00000394434	ENSG00000133706	LARS1	TRUE	TRUE
chr5	146164468	T	A	ENST00000394434	ENSG00000133706	LARS1	TRUE	TRUE
chr5	146164472	C	A	ENST00000394434	ENSG00000133706	LARS1	TRUE	FALSE
chr5	146164472	C	G	ENST00000394434	ENSG00000133706	LARS1	TRUE	FALSE
chr5	146164472	C	T	ENST00000394434	ENSG00000133706	LARS1	TRUE	FALSE
chr5	146164473	T	A	ENST00000394434	ENSG00000133706	LARS1	TRUE	FALSE
chr5	146164473	T	C	ENST00000394434	ENSG00000133706	LARS1	TRUE	FALSE
chr5	146164473	T	G	ENST00000394434	ENSG00000133706	LARS1	TRUE	FALSE
chr5	146168126	A	C	ENST00000394434	ENSG00000133706	LARS1	TRUE	FALSE
chr5	146168126	A	G	ENST00000394434	ENSG00000133706	LARS1	TRUE	FALSE
chr5	146168126	A	T	ENST00000394434	ENSG00000133706	LARS1	TRUE	FALSE
chr5	146168127	C	A	ENST00000394434	ENSG00000133706	LARS1	TRUE	FALSE
chr5	146168127	C	G	ENST00000394434	ENSG00000133706	LARS1	TRUE	FALSE
chr5	146168127	C	T	ENST00000394434	ENSG00000133706	LARS1	TRUE	FALSE
chr5	146168130	T	A	ENST00000394434	ENSG00000133706	LARS1	TRUE	TRUE
chr5	146168133	T	A	ENST00000394434	ENSG00000133706	LARS1	TRUE	TRUE
chr5	146168136	C	A	ENST00000394434	ENSG00000133706	LARS1	TRUE	TRUE
chr5	146168139	T	A	ENST00000394434	ENSG00000133706	LARS1	TRUE	TRUE
chr5	146168145	T	A	ENST00000394434	ENSG00000133706	LARS1	TRUE	TRUE
chr5	146168151	T	A	ENST00000394434	ENSG00000133706	LARS1	TRUE	TRUE
chr5	146168166	C	A	ENST00000394434	ENSG00000133706	LARS1	TRUE	TRUE
chr5	146168172	T	A	ENST00000394434	ENSG00000133706	LARS1	TRUE	TRUE
chr5	146168184	C	A	ENST00000394434	ENSG00000133706	LARS1	TRUE	TRUE
chr5	146168187	C	A	ENST00000394434	ENSG00000133706	LARS1	TRUE	TRUE
chr5	146168190	C	A	ENST00000394434	ENSG00000133706	LARS1	TRUE	TRUE
chr5	146168193	C	A	ENST00000394434	ENSG00000133706	LARS1	TRUE	TRUE
chr5	146168196	C	A	ENST00000394434	ENSG00000133706	LARS1	TRUE	TRUE
chr5	146168199	C	A	ENST00000394434	ENSG00000133706	LARS1	TRUE	TRUE
chr5	146168202	C	A	ENST00000394434	ENSG00000133706	LARS1	TRUE	TRUE
chr5	146168221	G	T	ENST00000394434	ENSG00000133706	LARS1	TRUE	TRUE
chr5	146168227	A	C	ENST00000394434	ENSG00000133706	LARS1	TRUE	TRUE
chr5	146168227	A	T	ENST00000394434	ENSG00000133706	LARS1	TRUE	TRUE
chr5	146168235	C	A	ENST00000394434	ENSG00000133706	LARS1	TRUE	TRUE
chr5	146168241	C	A	ENST00000394434	ENSG00000133706	LARS1	TRUE	TRUE
chr5	146168244	T	A	ENST00000394434	ENSG00000133706	LARS1	TRUE	TRUE
chr5	146168247	T	A	ENST00000394434	ENSG00000133706	LARS1	TRUE	TRUE
chr5	146168249	A	T	ENST00000394434	ENSG00000133706	LARS1	TRUE	TRUE
chr5	146168253	T	A	ENST00000394434	ENSG00000133706	LARS1	TRUE	TRUE
chr5	146168260	A	T	ENST00000394434	ENSG00000133706	LARS1	TRUE	TRUE
chr5	146168266	C	A	ENST00000394434	ENSG00000133706	LARS1	TRUE	FALSE
chr5	146168266	C	G	ENST00000394434	ENSG00000133706	LARS1	TRUE	FALSE
chr5	146168266	C	T	ENST00000394434	ENSG00000133706	LARS1	TRUE	FALSE
chr5	146168267	T	A	ENST00000394434	ENSG00000133706	LARS1	TRUE	FALSE
chr5	146168267	T	C	ENST00000394434	ENSG00000133706	LARS1	TRUE	FALSE
chr5	146168267	T	G	ENST00000394434	ENSG00000133706	LARS1	TRUE	FALSE
chr5	146171908	A	C	ENST00000394434	ENSG00000133706	LARS1	TRUE	TRUE
chr5	146171908	A	G	ENST00000394434	ENSG00000133706	LARS1	TRUE	FALSE
chr5	146171908	A	T	ENST00000394434	ENSG00000133706	LARS1	TRUE	TRUE
chr5	146171909	C	A	ENST00000394434	ENSG00000133706	LARS1	TRUE	TRUE
chr5	146171909	C	G	ENST00000394434	ENSG00000133706	LARS1	TRUE	TRUE
chr5	146171909	C	T	ENST00000394434	ENSG00000133706	LARS1	TRUE	TRUE
chr5	146171912	T	A	ENST00000394434	ENSG00000133706	LARS1	TRUE	TRUE
chr5	146171924	C	A	ENST00000394434	ENSG00000133706	LARS1	TRUE	TRUE
chr5	146171928	A	T	ENST00000394434	ENSG00000133706	LARS1	TRUE	TRUE
chr5	146171952	A	T	ENST00000394434	ENSG00000133706	LARS1	TRUE	TRUE
chr5	146171955	A	T	ENST00000394434	ENSG00000133706	LARS1	TRUE	TRUE
chr5	146171960	T	A	ENST00000394434	ENSG00000133706	LARS1	TRUE	TRUE
chr5	146171963	C	A	ENST00000394434	ENSG00000133706	LARS1	TRUE	TRUE
chr5	146171966	T	A	ENST00000394434	ENSG00000133706	LARS1	TRUE	TRUE
chr5	146171968	A	T	ENST00000394434	ENSG00000133706	LARS1	TRUE	TRUE
chr5	146171972	G	A	ENST00000394434	ENSG00000133706	LARS1	TRUE	TRUE
chr5	146171975	G	A	ENST00000394434	ENSG00000133706	LARS1	TRUE	TRUE
chr5	146171976	G	C	ENST00000394434	ENSG00000133706	LARS1	TRUE	TRUE
chr5	146171976	G	T	ENST00000394434	ENSG00000133706	LARS1	TRUE	TRUE
chr5	146171991	C	A	ENST00000394434	ENSG00000133706	LARS1	TRUE	TRUE
chr5	146171991	C	G	ENST00000394434	ENSG00000133706	LARS1	TRUE	TRUE
chr5	146171991	C	T	ENST00000394434	ENSG00000133706	LARS1	TRUE	TRUE
chr5	146171992	T	A	ENST00000394434	ENSG00000133706	LARS1	TRUE	TRUE
chr5	146171992	T	C	ENST00000394434	ENSG00000133706	LARS1	TRUE	TRUE
chr5	146171992	T	G	ENST00000394434	ENSG00000133706	LARS1	TRUE	TRUE
chr5	146172685	A	C	ENST00000394434	ENSG00000133706	LARS1	TRUE	FALSE
chr5	146172685	A	G	ENST00000394434	ENSG00000133706	LARS1	TRUE	FALSE
chr5	146172685	A	T	ENST00000394434	ENSG00000133706	LARS1	TRUE	FALSE
chr5	146172686	C	A	ENST00000394434	ENSG00000133706	LARS1	TRUE	FALSE
chr5	146172686	C	G	ENST00000394434	ENSG00000133706	LARS1	TRUE	FALSE
chr5	146172686	C	T	ENST00000394434	ENSG00000133706	LARS1	TRUE	FALSE
chr5	146172689	C	A	ENST00000394434	ENSG00000133706	LARS1	TRUE	TRUE
chr5	146172690	A	T	ENST00000394434	ENSG00000133706	LARS1	TRUE	TRUE
chr5	146172695	T	A	ENST00000394434	ENSG00000133706	LARS1	TRUE	TRUE
chr5	146172700	A	C	ENST00000394434	ENSG00000133706	LARS1	TRUE	TRUE
chr5	146172700	A	T	ENST00000394434	ENSG00000133706	LARS1	TRUE	TRUE
chr5	146172716	C	A	ENST00000394434	ENSG00000133706	LARS1	TRUE	TRUE
chr5	146172718	A	T	ENST00000394434	ENSG00000133706	LARS1	TRUE	TRUE
chr5	146172731	C	A	ENST00000394434	ENSG00000133706	LARS1	TRUE	TRUE
chr5	146172738	A	C	ENST00000394434	ENSG00000133706	LARS1
chr5	146172738	A	T	ENST00000394434	ENSG00000133706	LARS1	TRUE	TRUE
chr5	146172744	A	C	ENST00000394434	ENSG00000133706	LARS1	TRUE	TRUE
chr5	146172744	A	T	ENST00000394434	ENSG00000133706	LARS1	TRUE	TRUE
chr5	146172762	A	C	ENST00000394434	ENSG00000133706	LARS1	TRUE	TRUE
chr5	146172762	A	T	ENST00000394434	ENSG00000133706	LARS1	TRUE	TRUE
chr5	146172767	T	A	ENST00000394434	ENSG00000133706	LARS1	TRUE	TRUE
chr5	146172773	T	A	ENST00000394434	ENSG00000133706	LARS1	TRUE	TRUE
chr5	146172775	C	A	ENST00000394434	ENSG00000133706	LARS1	TRUE	FALSE
chr5	146172775	C	G	ENST00000394434	ENSG00000133706	LARS1	TRUE	FALSE
chr5	146172775	C	T	ENST00000394434	ENSG00000133706	LARS1	TRUE	FALSE
chr5	146172776	T	A	ENST00000394434	ENSG00000133706	LARS1	TRUE	FALSE
chr5	146172776	T	C	ENST00000394434	ENSG00000133706	LARS1	TRUE	FALSE
chr5	146172776	T	G	ENST00000394434	ENSG00000133706	LARS1	TRUE	FALSE
chr5	146177545	A	C	ENST00000394434	ENSG00000133706	LARS1	TRUE	FALSE
chr5	146177545	A	G	ENST00000394434	ENSG00000133706	LARS1	FALSE	FALSE
chr5	146177545	A	T	ENST00000394434	ENSG00000133706	LARS1	TRUE	FALSE
chr5	146177546	C	A	ENST00000394434	ENSG00000133706	LARS1	TRUE	FALSE
chr5	146177546	C	G	ENST00000394434	ENSG00000133706	LARS1	TRUE	FALSE
chr5	146177546	C	T	ENST00000394434	ENSG00000133706	LARS1	TRUE	FALSE
chr5	146177554	G	A	ENST00000394434	ENSG00000133706	LARS1
chr5	146177557	T	A	ENST00000394434	ENSG00000133706	LARS1
chr5	146177560	C	A	ENST00000394434	ENSG00000133706	LARS1
chr5	146177562	A	C	ENST00000394434	ENSG00000133706	LARS1
chr5	146177562	A	T	ENST00000394434	ENSG00000133706	LARS1
chr5	146177581	C	A	ENST00000394434	ENSG00000133706	LARS1
chr5	146177590	T	A	ENST00000394434	ENSG00000133706	LARS1
chr5	146177593	C	A	ENST00000394434	ENSG00000133706	LARS1
chr5	146177600	C	T	ENST00000394434	ENSG00000133706	LARS1	TRUE	FALSE
chr5	146177601	C	T	ENST00000394434	ENSG00000133706	LARS1	TRUE	FALSE
chr5	146177605	T	A	ENST00000394434	ENSG00000133706	LARS1	TRUE	FALSE
chr5	146177608	G	A	ENST00000394434	ENSG00000133706	LARS1	TRUE	FALSE
chr5	146177611	G	A	ENST00000394434	ENSG00000133706	LARS1	TRUE	FALSE
chr5	146177617	C	A	ENST00000394434	ENSG00000133706	LARS1	TRUE	FALSE
chr5	146177620	T	A	ENST00000394434	ENSG00000133706	LARS1	FALSE	FALSE
chr5	146177623	C	A	ENST00000394434	ENSG00000133706	LARS1	FALSE	FALSE
chr5	146177629	T	A	ENST00000394434	ENSG00000133706	LARS1	FALSE	FALSE
chr5	146177632	T	A	ENST00000394434	ENSG00000133706	LARS1	FALSE	FALSE
chr5	146177634	A	T	ENST00000394434	ENSG00000133706	LARS1	FALSE	FALSE
chr5	146177647	T	A	ENST00000394434	ENSG00000133706	LARS1	FALSE	FALSE
chr5	146177656	C	A	ENST00000394434	ENSG00000133706	LARS1	FALSE	FALSE
chr5	146177659	T	A	ENST00000394434	ENSG00000133706	LARS1	FALSE	FALSE
chr5	146177662	T	A	ENST00000394434	ENSG00000133706	LARS1	FALSE	FALSE
chr5	146177665	C	A	ENST00000394434	ENSG00000133706	LARS1	FALSE	FALSE
chr5	146177666	C	A	ENST00000394434	ENSG00000133706	LARS1	TRUE	FALSE
chr5	146177666	C	G	ENST00000394434	ENSG00000133706	LARS1	TRUE	FALSE
chr5	146177666	C	T	ENST00000394434	ENSG00000133706	LARS1	TRUE	FALSE
chr5	146177667	T	A	ENST00000394434	ENSG00000133706	LARS1	TRUE	FALSE
chr5	146177667	T	C	ENST00000394434	ENSG00000133706	LARS1	TRUE	FALSE
chr5	146177667	T	G	ENST00000394434	ENSG00000133706	LARS1	TRUE	FALSE
chr5	146182486	A	C	ENST00000394434	ENSG00000133706	LARS1	FALSE	FALSE
chr5	146182486	A	G	ENST00000394434	ENSG00000133706	LARS1	FALSE	FALSE
chr5	146182486	A	T	ENST00000394434	ENSG00000133706	LARS1	FALSE	FALSE
chr5	146182487	C	A	ENST00000394434	ENSG00000133706	LARS1	FALSE	FALSE
chr5	146182487	C	G	ENST00000394434	ENSG00000133706	LARS1	FALSE	FALSE
chr5	146182487	C	T	ENST00000394434	ENSG00000133706	LARS1	FALSE	FALSE
chr5	146203775	G	T	ENST00000265271	ENSG00000091009	RBM27	FALSE	FALSE
chr5	146203775	G	T	ENST00000506502	ENSG00000275740		FALSE	FALSE
chr5	146203793	A	T	ENST00000265271	ENSG00000091009	RBM27	FALSE	FALSE
chr5	146203793	A	T	ENST00000506502	ENSG00000275740		FALSE	FALSE
chr5	146203800	G	A	ENST00000265271	ENSG00000091009	RBM27	FALSE	FALSE
chr5	146203800	G	A	ENST00000506502	ENSG00000275740		FALSE	FALSE
chr5	146203801	G	A	ENST00000265271	ENSG00000091009	RBM27	FALSE	FALSE
chr5	146203801	G	A	ENST00000506502	ENSG00000275740		FALSE	FALSE
chr5	146203808	A	T	ENST00000265271	ENSG00000091009	RBM27	FALSE	FALSE
chr5	146203808	A	T	ENST00000506502	ENSG00000275740		FALSE	FALSE
chr5	146203812	T	A	ENST00000265271	ENSG00000091009	RBM27	FALSE	FALSE
chr5	146203812	T	A	ENST00000506502	ENSG00000275740		FALSE	FALSE
chr5	146203812	T	G	ENST00000265271	ENSG00000091009	RBM27	FALSE	FALSE
chr5	146203812	T	G	ENST00000506502	ENSG00000275740		FALSE	FALSE
chr5	146203817	G	T	ENST00000265271	ENSG00000091009	RBM27		FALSE
chr5	146203817	G	T	ENST00000506502	ENSG00000275740			FALSE
chr5	146203825	G	A	ENST00000265271	ENSG00000091009	RBM27	TRUE	FALSE
chr5	146203825	G	A	ENST00000506502	ENSG00000275740		TRUE	FALSE
chr5	146203825	G	C	ENST00000265271	ENSG00000091009	RBM27	TRUE	FALSE
chr5	146203825	G	C	ENST00000506502	ENSG00000275740		TRUE	FALSE
chr5	146203825	G	T	ENST00000265271	ENSG00000091009	RBM27	TRUE	FALSE
chr5	146203825	G	T	ENST00000506502	ENSG00000275740		TRUE	FALSE
chr5	146203826	T	A	ENST00000265271	ENSG00000091009	RBM27	TRUE	FALSE
chr5	146203826	T	A	ENST00000506502	ENSG00000275740		TRUE	FALSE
chr5	146203826	T	C	ENST00000265271	ENSG00000091009	RBM27	TRUE	FALSE
chr5	146203826	T	C	ENST00000506502	ENSG00000275740		TRUE	FALSE
chr5	146203826	T	G	ENST00000265271	ENSG00000091009	RBM27	TRUE	FALSE
chr5	146203826	T	G	ENST00000506502	ENSG00000275740		TRUE	FALSE
chr5	146218983	A	C	ENST00000265271	ENSG00000091009	RBM27	TRUE	FALSE
chr5	146218983	A	C	ENST00000506502	ENSG00000275740		TRUE	FALSE
chr5	146218983	A	G	ENST00000265271	ENSG00000091009	RBM27	TRUE	FALSE
chr5	146218983	A	G	ENST00000506502	ENSG00000275740		TRUE	FALSE
chr5	146218983	A	T	ENST00000265271	ENSG00000091009	RBM27	TRUE	FALSE
chr5	146218983	A	T	ENST00000506502	ENSG00000275740		TRUE	FALSE
chr5	146218984	G	A	ENST00000265271	ENSG00000091009	RBM27	TRUE	FALSE
chr5	146218984	G	A	ENST00000506502	ENSG00000275740		TRUE	FALSE
chr5	146218984	G	C	ENST00000265271	ENSG00000091009	RBM27	TRUE	FALSE
chr5	146218984	G	C	ENST00000506502	ENSG00000275740		TRUE	FALSE
chr5	146218984	G	T	ENST00000265271	ENSG00000091009	RBM27	TRUE	FALSE
chr5	146218984	G	T	ENST00000506502	ENSG00000275740		TRUE	FALSE
chr5	146218988	T	A	ENST00000265271	ENSG00000091009	RBM27	TRUE	FALSE
chr5	146218988	T	A	ENST00000506502	ENSG00000275740		TRUE	FALSE
chr5	146219002	C	A	ENST00000265271	ENSG00000091009	RBM27	TRUE	TRUE
chr5	146219002	C	A	ENST00000506502	ENSG00000275740		TRUE	TRUE
chr5	146219002	C	G	ENST00000265271	ENSG00000091009	RBM27	TRUE	TRUE
chr5	146219002	C	G	ENST00000506502	ENSG00000275740		TRUE	TRUE
chr5	146219008	T	A	ENST00000265271	ENSG00000091009	RBM27	TRUE	TRUE
chr5	146219008	T	A	ENST00000506502	ENSG00000275740		TRUE	TRUE
chr5	146219008	T	G	ENST00000265271	ENSG00000091009	RBM27	TRUE	TRUE
chr5	146219008	T	G	ENST00000506502	ENSG00000275740		TRUE	TRUE
chr5	146219018	T	A	ENST00000265271	ENSG00000091009	RBM27	TRUE	TRUE
chr5	146219018	T	A	ENST00000506502	ENSG00000275740		TRUE	TRUE
chr5	146219018	T	G	ENST00000265271	ENSG00000091009	RBM27	TRUE	TRUE
chr5	146219018	T	G	ENST00000506502	ENSG00000275740		TRUE	TRUE
chr5	146219034	A	T	ENST00000265271	ENSG00000091009	RBM27	TRUE	TRUE
chr5	146219034	A	T	ENST00000506502	ENSG00000275740		TRUE	TRUE
chr5	146219037	A	T	ENST00000265271	ENSG00000091009	RBM27	TRUE	TRUE
chr5	146219037	A	T	ENST00000506502	ENSG00000275740		TRUE	TRUE
chr5	146219043	A	T	ENST00000265271	ENSG00000091009	RBM27	TRUE	TRUE
chr5	146219043	A	T	ENST00000506502	ENSG00000275740		TRUE	TRUE
chr5	146219049	G	T	ENST00000265271	ENSG00000091009	RBM27	TRUE	TRUE
chr5	146219049	G	T	ENST00000506502	ENSG00000275740		TRUE	TRUE
chr5	146219052	A	T	ENST00000265271	ENSG00000091009	RBM27	TRUE	TRUE
chr5	146219052	A	T	ENST00000506502	ENSG00000275740		TRUE	TRUE
chr5	146219055	G	T	ENST00000265271	ENSG00000091009	RBM27	TRUE	TRUE
chr5	146219055	G	T	ENST00000506502	ENSG00000275740		TRUE	TRUE
chr5	146219059	T	A	ENST00000265271	ENSG00000091009	RBM27	TRUE	TRUE
chr5	146219059	T	A	ENST00000506502	ENSG00000275740		TRUE	TRUE
chr5	146219059	T	G	ENST00000265271	ENSG00000091009	RBM27	TRUE	TRUE
chr5	146219059	T	G	ENST00000506502	ENSG00000275740		TRUE	TRUE
chr5	146219061	A	T	ENST00000265271	ENSG00000091009	RBM27	TRUE	TRUE
chr5	146219061	A	T	ENST00000506502	ENSG00000275740		TRUE	TRUE
chr5	146219072	T	A	ENST00000265271	ENSG00000091009	RBM27	TRUE	TRUE
chr5	146219072	T	A	ENST00000506502	ENSG00000275740		TRUE	TRUE
chr5	146219079	C	T	ENST00000265271	ENSG00000091009	RBM27	TRUE	TRUE
chr5	146219079	C	T	ENST00000506502	ENSG00000275740		TRUE	TRUE
chr5	146219095	T	A	ENST00000265271	ENSG00000091009	RBM27	TRUE	TRUE
chr5	146219095	T	A	ENST00000506502	ENSG00000275740		TRUE	TRUE
chr5	146219095	T	G	ENST00000265271	ENSG00000091009	RBM27	TRUE	TRUE
chr5	146219095	T	G	ENST00000506502	ENSG00000275740		TRUE	TRUE
chr5	146219097	C	T	ENST00000265271	ENSG00000091009	RBM27	TRUE	TRUE
chr5	146219097	C	T	ENST00000506502	ENSG00000275740		TRUE	TRUE
chr5	146219100	A	T	ENST00000265271	ENSG00000091009	RBM27	TRUE	TRUE
chr5	146219100	A	T	ENST00000506502	ENSG00000275740		TRUE	TRUE
chr5	146219103	G	T	ENST00000265271	ENSG00000091009	RBM27	TRUE	TRUE
chr5	146219103	G	T	ENST00000506502	ENSG00000275740		TRUE	TRUE
chr5	146219104	G	A	ENST00000265271	ENSG00000091009	RBM27	TRUE	FALSE
chr5	146219104	G	A	ENST00000506502	ENSG00000275740		TRUE	FALSE
chr5	146219104	G	C	ENST00000265271	ENSG00000091009	RBM27	TRUE	FALSE
chr5	146219104	G	C	ENST00000506502	ENSG00000275740		TRUE	FALSE
chr5	146219104	G	T	ENST00000265271	ENSG00000091009	RBM27	TRUE	FALSE
chr5	146219104	G	T	ENST00000506502	ENSG00000275740		TRUE	FALSE
chr5	146219105	T	A	ENST00000265271	ENSG00000091009	RBM27	TRUE	FALSE
chr5	146219105	T	A	ENST00000506502	ENSG00000275740		TRUE	FALSE
chr5	146219105	T	C	ENST00000265271	ENSG00000091009	RBM27	TRUE	FALSE
chr5	146219105	T	C	ENST00000506502	ENSG00000275740		TRUE	FALSE
chr5	146219105	T	G	ENST00000265271	ENSG00000091009	RBM27	TRUE	FALSE
chr5	146219105	T	G	ENST00000506502	ENSG00000275740		TRUE	FALSE
chr5	146223401	A	C	ENST00000265271	ENSG00000091009	RBM27	TRUE	TRUE
chr5	146223401	A	C	ENST00000506502	ENSG00000275740		TRUE	TRUE
chr5	146223401	A	G	ENST00000265271	ENSG00000091009	RBM27	TRUE	TRUE
chr5	146223401	A	G	ENST00000506502	ENSG00000275740		TRUE	TRUE
chr5	146223401	A	T	ENST00000265271	ENSG00000091009	RBM27	TRUE	TRUE
chr5	146223401	A	T	ENST00000506502	ENSG00000275740		TRUE	TRUE
chr5	146223402	G	A	ENST00000265271	ENSG00000091009	RBM27	TRUE	TRUE
chr5	146223402	G	A	ENST00000506502	ENSG00000275740		TRUE	TRUE
chr5	146223402	G	C	ENST00000265271	ENSG00000091009	RBM27	TRUE	TRUE
chr5	146223402	G	C	ENST00000506502	ENSG00000275740		TRUE	TRUE
chr5	146223402	G	T	ENST00000265271	ENSG00000091009	RBM27	TRUE	TRUE
chr5	146223402	G	T	ENST00000506502	ENSG00000275740		TRUE	TRUE
chr5	146223409	C	A	ENST00000265271	ENSG00000091009	RBM27	TRUE	TRUE
chr5	146223409	C	A	ENST00000506502	ENSG00000275740		TRUE	TRUE
chr5	146223409	C	G	ENST00000265271	ENSG00000091009	RBM27	TRUE	TRUE
chr5	146223409	C	G	ENST00000506502	ENSG00000275740		TRUE	TRUE
chr5	146223423	A	T	ENST00000265271	ENSG00000091009	RBM27	TRUE	TRUE
chr5	146223423	A	T	ENST00000506502	ENSG00000275740		TRUE	TRUE
chr5	146223432	G	T	ENST00000265271	ENSG00000091009	RBM27	TRUE	TRUE
chr5	146223432	G	T	ENST00000506502	ENSG00000275740		TRUE	TRUE
chr5	146223443	T	A	ENST00000265271	ENSG00000091009	RBM27	TRUE	TRUE
chr5	146223443	T	A	ENST00000506502	ENSG00000275740		TRUE	TRUE
chr5	146223443	T	G	ENST00000265271	ENSG00000091009	RBM27	TRUE	TRUE
chr5	146223443	T	G	ENST00000506502	ENSG00000275740		TRUE	TRUE
chr5	146223447	A	T	ENST00000265271	ENSG00000091009	RBM27	TRUE	TRUE
chr5	146223447	A	T	ENST00000506502	ENSG00000275740		TRUE	TRUE
chr5	146223455	C	A	ENST00000265271	ENSG00000091009	RBM27	TRUE	TRUE
chr5	146223455	C	A	ENST00000506502	ENSG00000275740		TRUE	TRUE
chr5	146223455	C	G	ENST00000265271	ENSG00000091009	RBM27	TRUE	TRUE
chr5	146223455	C	G	ENST00000506502	ENSG00000275740		TRUE	TRUE
chr5	146223466	T	A	ENST00000265271	ENSG00000091009	RBM27	TRUE	TRUE
chr5	146223466	T	A	ENST00000506502	ENSG00000275740		TRUE	TRUE
chr5	146223468	G	T	ENST00000265271	ENSG00000091009	RBM27	TRUE	TRUE
chr5	146223468	G	T	ENST00000506502	ENSG00000275740		TRUE	TRUE
chr5	146223477	A	T	ENST00000265271	ENSG00000091009	RBM27	TRUE	TRUE
chr5	146223477	A	T	ENST00000506502	ENSG00000275740		TRUE	TRUE
chr5	146223483	G	T	ENST00000265271	ENSG00000091009	RBM27	TRUE	TRUE
chr5	146223483	G	T	ENST00000506502	ENSG00000275740		TRUE	TRUE
chr5	146223489	A	T	ENST00000265271	ENSG00000091009	RBM27	TRUE	TRUE
chr5	146223489	A	T	ENST00000506502	ENSG00000275740		TRUE	TRUE
chr5	146223501	C	T	ENST00000265271	ENSG00000091009	RBM27	TRUE	TRUE
chr5	146223501	C	T	ENST00000506502	ENSG00000275740		TRUE	TRUE
chr5	146223504	G	T	ENST00000265271	ENSG00000091009	RBM27	TRUE	TRUE
chr5	146223504	G	T	ENST00000506502	ENSG00000275740		TRUE	TRUE
chr5	146223507	A	T	ENST00000265271	ENSG00000091009	RBM27
chr5	146223507	A	T	ENST00000506502	ENSG00000275740
chr5	146223510	G	T	ENST00000265271	ENSG00000091009	RBM27	TRUE	TRUE
chr5	146223510	G	T	ENST00000506502	ENSG00000275740		TRUE	TRUE
chr5	146223513	G	T	ENST00000265271	ENSG00000091009	RBM27	TRUE	TRUE
chr5	146223513	G	T	ENST00000506502	ENSG00000275740		TRUE	TRUE
chr5	146223519	A	T	ENST00000265271	ENSG00000091009	RBM27	TRUE	TRUE
chr5	146223519	A	T	ENST00000506502	ENSG00000275740		TRUE	TRUE
chr5	146223522	G	T	ENST00000265271	ENSG00000091009	RBM27	TRUE	TRUE
chr5	146223522	G	T	ENST00000506502	ENSG00000275740		TRUE	TRUE
chr5	146223525	G	T	ENST00000265271	ENSG00000091009	RBM27	TRUE	TRUE
chr5	146223525	G	T	ENST00000506502	ENSG00000275740		TRUE	TRUE
chr5	146223528	G	A	ENST00000265271	ENSG00000091009	RBM27	TRUE	TRUE
chr5	146223528	G	A	ENST00000506502	ENSG00000275740		TRUE	TRUE
chr5	146223528	G	C	ENST00000265271	ENSG00000091009	RBM27	TRUE	TRUE
chr5	146223528	G	C	ENST00000506502	ENSG00000275740		TRUE	TRUE
chr5	146223528	G	T	ENST00000265271	ENSG00000091009	RBM27	TRUE	TRUE
chr5	146223528	G	T	ENST00000506502	ENSG00000275740		TRUE	TRUE
chr5	146223529	T	A	ENST00000265271	ENSG00000091009	RBM27	TRUE	TRUE
chr5	146223529	T	A	ENST00000506502	ENSG00000275740		TRUE	TRUE
chr5	146223529	T	C	ENST00000265271	ENSG00000091009	RBM27	TRUE	FALSE
chr5	146223529	T	C	ENST00000506502	ENSG00000275740		TRUE	FALSE
chr5	146223529	T	G	ENST00000265271	ENSG00000091009	RBM27	TRUE	TRUE
chr5	146223529	T	G	ENST00000506502	ENSG00000275740		TRUE	TRUE
chr5	146228944	A	C	ENST00000265271	ENSG00000091009	RBM27	TRUE	FALSE
chr5	146228944	A	C	ENST00000506502	ENSG00000275740		TRUE	FALSE
chr5	146228944	A	G	ENST00000265271	ENSG00000091009	RBM27	TRUE	FALSE
chr5	146228944	A	G	ENST00000506502	ENSG00000275740		TRUE	FALSE
chr5	146228944	A	T	ENST00000265271	ENSG00000091009	RBM27	TRUE	FALSE
chr5	146228944	A	T	ENST00000506502	ENSG00000275740		TRUE	FALSE
chr5	146228945	G	A	ENST00000265271	ENSG00000091009	RBM27	TRUE	FALSE
chr5	146228945	G	A	ENST00000506502	ENSG00000275740		TRUE	FALSE
chr5	146228945	G	C	ENST00000265271	ENSG00000091009	RBM27	TRUE	FALSE
chr5	146228945	G	C	ENST00000506502	ENSG00000275740		TRUE	FALSE
chr5	146228945	G	T	ENST00000265271	ENSG00000091009	RBM27	TRUE	FALSE
chr5	146228945	G	T	ENST00000506502	ENSG00000275740		TRUE	FALSE
chr5	146228952	C	T	ENST00000265271	ENSG00000091009	RBM27	TRUE	TRUE
chr5	146228952	C	T	ENST00000506502	ENSG00000275740		TRUE	TRUE
chr5	146228955	G	T	ENST00000265271	ENSG00000091009	RBM27	TRUE	TRUE
chr5	146228955	G	T	ENST00000506502	ENSG00000275740		TRUE	TRUE
chr5	146228964	G	T	ENST00000265271	ENSG00000091009	RBM27	TRUE	TRUE
chr5	146228964	G	T	ENST00000506502	ENSG00000275740		TRUE	TRUE
chr5	146228967	G	T	ENST00000265271	ENSG00000091009	RBM27	TRUE	TRUE
chr5	146228967	G	T	ENST00000506502	ENSG00000275740		TRUE	TRUE
chr5	146228970	G	T	ENST00000265271	ENSG00000091009	RBM27	TRUE	TRUE
chr5	146228970	G	T	ENST00000506502	ENSG00000275740		TRUE	TRUE
chr5	146228973	C	T	ENST00000265271	ENSG00000091009	RBM27	TRUE	TRUE
chr5	146228973	C	T	ENST00000506502	ENSG00000275740		TRUE	TRUE
chr5	146228982	A	T	ENST00000265271	ENSG00000091009	RBM27	TRUE	TRUE
chr5	146228982	A	T	ENST00000506502	ENSG00000275740		TRUE	TRUE
chr5	146228985	A	T	ENST00000265271	ENSG00000091009	RBM27	TRUE	TRUE
chr5	146228985	A	T	ENST00000506502	ENSG00000275740		TRUE	TRUE
chr5	146228988	A	T	ENST00000265271	ENSG00000091009	RBM27	TRUE	TRUE
chr5	146228988	A	T	ENST00000506502	ENSG00000275740		TRUE	TRUE
chr5	146228991	A	T	ENST00000265271	ENSG00000091009	RBM27	TRUE	TRUE
chr5	146228991	A	T	ENST00000506502	ENSG00000275740		TRUE	TRUE
chr5	146228996	T	A	ENST00000265271	ENSG00000091009	RBM27	TRUE	TRUE
chr5	146228996	T	A	ENST00000506502	ENSG00000275740		TRUE	TRUE
chr5	146228996	T	G	ENST00000265271	ENSG00000091009	RBM27	TRUE	TRUE
chr5	146228996	T	G	ENST00000506502	ENSG00000275740		TRUE	TRUE
chr5	146229006	C	T	ENST00000265271	ENSG00000091009	RBM27	TRUE	TRUE
chr5	146229006	C	T	ENST00000506502	ENSG00000275740		TRUE	TRUE
chr5	146229009	A	T	ENST00000265271	ENSG00000091009	RBM27	TRUE	TRUE
chr5	146229009	A	T	ENST00000506502	ENSG00000275740		TRUE	TRUE
chr5	146229019	C	A	ENST00000265271	ENSG00000091009	RBM27	TRUE	TRUE
chr5	146229019	C	A	ENST00000506502	ENSG00000275740		TRUE	TRUE
chr5	146229019	C	G	ENST00000265271	ENSG00000091009	RBM27	TRUE	TRUE
chr5	146229019	C	G	ENST00000506502	ENSG00000275740		TRUE	TRUE
chr5	146229021	G	T	ENST00000265271	ENSG00000091009	RBM27	TRUE	TRUE
chr5	146229021	G	T	ENST00000506502	ENSG00000275740		TRUE	TRUE
chr5	146229030	G	T	ENST00000265271	ENSG00000091009	RBM27	TRUE	TRUE
chr5	146229030	G	T	ENST00000506502	ENSG00000275740		TRUE	TRUE
chr5	146229033	C	T	ENST00000265271	ENSG00000091009	RBM27	TRUE	TRUE
chr5	146229033	C	T	ENST00000506502	ENSG00000275740		TRUE	TRUE
chr5	146229038	G	A	ENST00000265271	ENSG00000091009	RBM27	TRUE	FALSE
chr5	146229038	G	A	ENST00000506502	ENSG00000275740		TRUE	FALSE
chr5	146229038	G	C	ENST00000265271	ENSG00000091009	RBM27	TRUE	FALSE
chr5	146229038	G	C	ENST00000506502	ENSG00000275740		TRUE	FALSE
chr5	146229038	G	T	ENST00000265271	ENSG00000091009	RBM27	TRUE	FALSE
chr5	146229038	G	T	ENST00000506502	ENSG00000275740		TRUE	FALSE
chr5	146229039	T	A	ENST00000265271	ENSG00000091009	RBM27	TRUE	FALSE
chr5	146229039	T	A	ENST00000506502	ENSG00000275740		TRUE	FALSE
chr5	146229039	T	C	ENST00000265271	ENSG00000091009	RBM27	TRUE	FALSE
chr5	146229039	T	C	ENST00000506502	ENSG00000275740		TRUE	FALSE
chr5	146229039	T	G	ENST00000265271	ENSG00000091009	RBM27	TRUE	FALSE
chr5	146229039	T	G	ENST00000506502	ENSG00000275740		TRUE	FALSE
chr5	146229715	A	C	ENST00000265271	ENSG00000091009	RBM27	TRUE	FALSE
chr5	146229715	A	C	ENST00000506502	ENSG00000275740		TRUE	FALSE
chr5	146229715	A	G	ENST00000265271	ENSG00000091009	RBM27	TRUE	FALSE
chr5	146229715	A	G	ENST00000506502	ENSG00000275740		TRUE	FALSE
chr5	146229715	A	T	ENST00000265271	ENSG00000091009	RBM27	TRUE	FALSE
chr5	146229715	A	T	ENST00000506502	ENSG00000275740		TRUE	FALSE
chr5	146229716	G	A	ENST00000265271	ENSG00000091009	RBM27	TRUE	FALSE
chr5	146229716	G	A	ENST00000506502	ENSG00000275740		TRUE	FALSE
chr5	146229716	G	C	ENST00000265271	ENSG00000091009	RBM27	TRUE	FALSE
chr5	146229716	G	C	ENST00000506502	ENSG00000275740		TRUE	FALSE
chr5	146229716	G	T	ENST00000265271	ENSG00000091009	RBM27	TRUE	FALSE
chr5	146229716	G	T	ENST00000506502	ENSG00000275740		TRUE	FALSE
chr5	146229724	G	T	ENST00000265271	ENSG00000091009	RBM27	TRUE	TRUE
chr5	146229724	G	T	ENST00000506502	ENSG00000275740		TRUE	TRUE
chr5	146229727	A	T	ENST00000265271	ENSG00000091009	RBM27	TRUE	TRUE
chr5	146229727	A	T	ENST00000506502	ENSG00000275740		TRUE	TRUE
chr5	146229730	A	T	ENST00000265271	ENSG00000091009	RBM27
chr5	146229730	A	T	ENST00000506502	ENSG00000275740
chr5	146229733	A	T	ENST00000265271	ENSG00000091009	RBM27	TRUE	TRUE
chr5	146229733	A	T	ENST00000506502	ENSG00000275740		TRUE	TRUE
chr5	146229736	G	T	ENST00000265271	ENSG00000091009	RBM27	TRUE	TRUE
chr5	146229736	G	T	ENST00000506502	ENSG00000275740		TRUE	TRUE
chr5	146229745	A	T	ENST00000265271	ENSG00000091009	RBM27	TRUE	TRUE
chr5	146229745	A	T	ENST00000506502	ENSG00000275740		TRUE	TRUE
chr5	146229749	G	A	ENST00000265271	ENSG00000091009	RBM27	TRUE	TRUE
chr5	146229749	G	A	ENST00000506502	ENSG00000275740		TRUE	TRUE
chr5	146229750	G	A	ENST00000265271	ENSG00000091009	RBM27	TRUE	TRUE
chr5	146229750	G	A	ENST00000506502	ENSG00000275740		TRUE	TRUE
chr5	146229751	A	T	ENST00000265271	ENSG00000091009	RBM27	TRUE	TRUE
chr5	146229751	A	T	ENST00000506502	ENSG00000275740		TRUE	TRUE
chr5	146229759	T	A	ENST00000265271	ENSG00000091009	RBM27	TRUE	TRUE
chr5	146229759	T	A	ENST00000506502	ENSG00000275740		TRUE	TRUE
chr5	146229759	T	G	ENST00000265271	ENSG00000091009	RBM27	TRUE	TRUE
chr5	146229759	T	G	ENST00000506502	ENSG00000275740		TRUE	TRUE
chr5	146229768	C	A	ENST00000265271	ENSG00000091009	RBM27	TRUE	TRUE
chr5	146229768	C	A	ENST00000506502	ENSG00000275740		TRUE	TRUE
chr5	146229768	C	G	ENST00000265271	ENSG00000091009	RBM27	TRUE	TRUE
chr5	146229768	C	G	ENST00000506502	ENSG00000275740		TRUE	TRUE
chr5	146229771	T	A	ENST00000265271	ENSG00000091009	RBM27	TRUE	TRUE
chr5	146229771	T	A	ENST00000506502	ENSG00000275740		TRUE	TRUE
chr5	146229771	T	G	ENST00000265271	ENSG00000091009	RBM27	TRUE	TRUE
chr5	146229771	T	G	ENST00000506502	ENSG00000275740		TRUE	TRUE
chr5	146229772	G	T	ENST00000265271	ENSG00000091009	RBM27	TRUE	TRUE
chr5	146229772	G	T	ENST00000506502	ENSG00000275740		TRUE	TRUE
chr5	146229781	G	T	ENST00000265271	ENSG00000091009	RBM27	TRUE	TRUE
chr5	146229781	G	T	ENST00000506502	ENSG00000275740		TRUE	TRUE
chr5	146229785	T	A	ENST00000265271	ENSG00000091009	RBM27	TRUE	TRUE
chr5	146229785	T	A	ENST00000506502	ENSG00000275740		TRUE	TRUE
chr5	146229789	C	A	ENST00000265271	ENSG00000091009	RBM27	TRUE	TRUE
chr5	146229789	C	A	ENST00000506502	ENSG00000275740		TRUE	TRUE
chr5	146229789	C	G	ENST00000265271	ENSG00000091009	RBM27	TRUE	TRUE
chr5	146229789	C	G	ENST00000506502	ENSG00000275740		TRUE	TRUE
chr5	146229793	G	T	ENST00000265271	ENSG00000091009	RBM27	TRUE	TRUE
chr5	146229793	G	T	ENST00000506502	ENSG00000275740		TRUE	TRUE
chr5	146229796	A	T	ENST00000265271	ENSG00000091009	RBM27	TRUE	TRUE
chr5	146229796	A	T	ENST00000506502	ENSG00000275740		TRUE	TRUE
chr5	146229801	T	A	ENST00000265271	ENSG00000091009	RBM27	TRUE	TRUE
chr5	146229801	T	A	ENST00000506502	ENSG00000275740		TRUE	TRUE
chr5	146229801	T	G	ENST00000265271	ENSG00000091009	RBM27	TRUE	TRUE
chr5	146229801	T	G	ENST00000506502	ENSG00000275740		TRUE	TRUE
chr5	146229806	G	A	ENST00000265271	ENSG00000091009	RBM27	TRUE	TRUE
chr5	146229806	G	A	ENST00000506502	ENSG00000275740		TRUE	TRUE
chr5	146229807	G	A	ENST00000265271	ENSG00000091009	RBM27	TRUE	TRUE
chr5	146229807	G	A	ENST00000506502	ENSG00000275740		TRUE	TRUE
chr5	146229808	A	T	ENST00000265271	ENSG00000091009	RBM27	TRUE	TRUE
chr5	146229808	A	T	ENST00000506502	ENSG00000275740		TRUE	TRUE
chr5	146229811	A	T	ENST00000265271	ENSG00000091009	RBM27	TRUE	TRUE
chr5	146229811	A	T	ENST00000506502	ENSG00000275740		TRUE	TRUE
chr5	146229823	A	T	ENST00000265271	ENSG00000091009	RBM27	TRUE	TRUE
chr5	146229823	A	T	ENST00000506502	ENSG00000275740		TRUE	TRUE
chr5	146229835	A	T	ENST00000265271	ENSG00000091009	RBM27	TRUE	TRUE
chr5	146229835	A	T	ENST00000506502	ENSG00000275740		TRUE	TRUE
chr5	146229841	C	T	ENST00000265271	ENSG00000091009	RBM27	TRUE	TRUE
chr5	146229841	C	T	ENST00000506502	ENSG00000275740		TRUE	TRUE
chr5	146229859	A	T	ENST00000265271	ENSG00000091009	RBM27	TRUE	TRUE
chr5	146229859	A	T	ENST00000506502	ENSG00000275740		TRUE	TRUE
chr5	146229865	C	T	ENST00000265271	ENSG00000091009	RBM27	TRUE	TRUE
chr5	146229865	C	T	ENST00000506502	ENSG00000275740		TRUE	TRUE
chr5	146229883	A	T	ENST00000265271	ENSG00000091009	RBM27	TRUE	TRUE
chr5	146229883	A	T	ENST00000506502	ENSG00000275740		TRUE	TRUE
chr5	146229910	G	T	ENST00000265271	ENSG00000091009	RBM27	TRUE	TRUE
chr5	146229910	G	T	ENST00000506502	ENSG00000275740		TRUE	TRUE
chr5	146229911	G	A	ENST00000265271	ENSG00000091009	RBM27	TRUE	FALSE
chr5	146229911	G	A	ENST00000506502	ENSG00000275740		TRUE	FALSE
chr5	146229911	G	C	ENST00000265271	ENSG00000091009	RBM27	TRUE	TRUE
chr5	146229911	G	C	ENST00000506502	ENSG00000275740		TRUE	TRUE
chr5	146229911	G	T	ENST00000265271	ENSG00000091009	RBM27	TRUE	TRUE
chr5	146229911	G	T	ENST00000506502	ENSG00000275740		TRUE	TRUE
chr5	146229912	T	A	ENST00000265271	ENSG00000091009	RBM27	TRUE	TRUE
chr5	146229912	T	A	ENST00000506502	ENSG00000275740		TRUE	TRUE
chr5	146229912	T	C	ENST00000265271	ENSG00000091009	RBM27	TRUE	FALSE
chr5	146229912	T	C	ENST00000506502	ENSG00000275740		TRUE	FALSE
chr5	146229912	T	G	ENST00000265271	ENSG00000091009	RBM27	TRUE	TRUE
chr5	146229912	T	G	ENST00000506502	ENSG00000275740		TRUE	TRUE
chr5	146230655	A	C	ENST00000265271	ENSG00000091009	RBM27	TRUE	FALSE
chr5	146230655	A	C	ENST00000506502	ENSG00000275740		TRUE	FALSE
chr5	146230655	A	G	ENST00000265271	ENSG00000091009	RBM27	TRUE	FALSE
chr5	146230655	A	G	ENST00000506502	ENSG00000275740		TRUE	FALSE
chr5	146230655	A	T	ENST00000265271	ENSG00000091009	RBM27	TRUE	FALSE
chr5	146230655	A	T	ENST00000506502	ENSG00000275740		TRUE	FALSE
chr5	146230656	G	A	ENST00000265271	ENSG00000091009	RBM27	TRUE	FALSE
chr5	146230656	G	A	ENST00000506502	ENSG00000275740		TRUE	FALSE
chr5	146230656	G	C	ENST00000265271	ENSG00000091009	RBM27	TRUE	FALSE
chr5	146230656	G	C	ENST00000506502	ENSG00000275740		TRUE	FALSE
chr5	146230656	G	T	ENST00000265271	ENSG00000091009	RBM27	TRUE	FALSE
chr5	146230656	G	T	ENST00000506502	ENSG00000275740		TRUE	FALSE
chr5	146230665	G	T	ENST00000265271	ENSG00000091009	RBM27	TRUE	TRUE
chr5	146230665	G	T	ENST00000506502	ENSG00000275740		TRUE	TRUE
chr5	146230668	A	T	ENST00000265271	ENSG00000091009	RBM27	TRUE	TRUE
chr5	146230668	A	T	ENST00000506502	ENSG00000275740		TRUE	TRUE
chr5	146230672	C	A	ENST00000265271	ENSG00000091009	RBM27	TRUE	TRUE
chr5	146230672	C	A	ENST00000506502	ENSG00000275740		TRUE	TRUE
chr5	146230674	A	T	ENST00000265271	ENSG00000091009	RBM27	TRUE	TRUE
chr5	146230674	A	T	ENST00000506502	ENSG00000275740		TRUE	TRUE
chr5	146230680	A	T	ENST00000265271	ENSG00000091009	RBM27	TRUE	TRUE
chr5	146230680	A	T	ENST00000506502	ENSG00000275740		TRUE	TRUE
chr5	146230686	G	T	ENST00000265271	ENSG00000091009	RBM27	TRUE	TRUE
chr5	146230686	G	T	ENST00000506502	ENSG00000275740		TRUE	TRUE
chr5	146230701	G	T	ENST00000265271	ENSG00000091009	RBM27	TRUE	TRUE
chr5	146230701	G	T	ENST00000506502	ENSG00000275740		TRUE	TRUE
chr5	146230712	T	A	ENST00000265271	ENSG00000091009	RBM27	TRUE	TRUE
chr5	146230712	T	A	ENST00000506502	ENSG00000275740		TRUE	TRUE
chr5	146230712	T	G	ENST00000265271	ENSG00000091009	RBM27	TRUE	TRUE
chr5	146230712	T	G	ENST00000506502	ENSG00000275740		TRUE	TRUE
chr5	146230746	G	T	ENST00000265271	ENSG00000091009	RBM27	TRUE	TRUE
chr5	146230746	G	T	ENST00000506502	ENSG00000275740		TRUE	TRUE
chr5	146230749	C	T	ENST00000265271	ENSG00000091009	RBM27	TRUE	TRUE
chr5	146230749	C	T	ENST00000506502	ENSG00000275740		TRUE	TRUE
chr5	146230754	T	A	ENST00000265271	ENSG00000091009	RBM27	TRUE	TRUE
chr5	146230754	T	A	ENST00000506502	ENSG00000275740		TRUE	TRUE
chr5	146230754	T	G	ENST00000265271	ENSG00000091009	RBM27	TRUE	TRUE
chr5	146230754	T	G	ENST00000506502	ENSG00000275740		TRUE	TRUE
chr5	146230767	C	T	ENST00000265271	ENSG00000091009	RBM27	TRUE	TRUE
chr5	146230767	C	T	ENST00000506502	ENSG00000275740		TRUE	TRUE
chr5	146230815	G	T	ENST00000265271	ENSG00000091009	RBM27	TRUE	TRUE
chr5	146230815	G	T	ENST00000506502	ENSG00000275740		TRUE	TRUE
chr5	146230827	G	T	ENST00000265271	ENSG00000091009	RBM27	TRUE	TRUE
chr5	146230827	G	T	ENST00000506502	ENSG00000275740		TRUE	TRUE
chr5	146230834	G	A	ENST00000265271	ENSG00000091009	RBM27	TRUE	TRUE
chr5	146230834	G	A	ENST00000506502	ENSG00000275740		TRUE	TRUE
chr5	146230835	G	A	ENST00000265271	ENSG00000091009	RBM27	TRUE	TRUE
chr5	146230835	G	A	ENST00000506502	ENSG00000275740		TRUE	TRUE
chr5	146230844	C	A	ENST00000265271	ENSG00000091009	RBM27	TRUE	TRUE
chr5	146230844	C	A	ENST00000506502	ENSG00000275740		TRUE	TRUE
chr5	146230844	C	G	ENST00000265271	ENSG00000091009	RBM27	TRUE	TRUE
chr5	146230844	C	G	ENST00000506502	ENSG00000275740		TRUE	TRUE
chr5	146230847	T	A	ENST00000265271	ENSG00000091009	RBM27	TRUE	TRUE
chr5	146230847	T	A	ENST00000506502	ENSG00000275740		TRUE	TRUE
chr5	146230847	T	G	ENST00000265271	ENSG00000091009	RBM27	TRUE	TRUE
chr5	146230847	T	G	ENST00000506502	ENSG00000275740		TRUE	TRUE
chr5	146230878	C	T	ENST00000265271	ENSG00000091009	RBM27	TRUE	TRUE
chr5	146230878	C	T	ENST00000506502	ENSG00000275740		TRUE	TRUE
chr5	146230893	A	T	ENST00000265271	ENSG00000091009	RBM27	TRUE	TRUE
chr5	146230893	A	T	ENST00000506502	ENSG00000275740		TRUE	TRUE
chr5	146230899	C	T	ENST00000265271	ENSG00000091009	RBM27	TRUE	TRUE
chr5	146230899	C	T	ENST00000506502	ENSG00000275740		TRUE	TRUE
chr5	146230904	C	A	ENST00000265271	ENSG00000091009	RBM27	TRUE	TRUE
chr5	146230904	C	A	ENST00000506502	ENSG00000275740		TRUE	TRUE
chr5	146230905	A	T	ENST00000265271	ENSG00000091009	RBM27	TRUE	TRUE
chr5	146230905	A	T	ENST00000506502	ENSG00000275740		TRUE	TRUE
chr5	146230913	T	A	ENST00000265271	ENSG00000091009	RBM27	TRUE	TRUE
chr5	146230913	T	A	ENST00000506502	ENSG00000275740		TRUE	TRUE
chr5	146230913	T	G	ENST00000265271	ENSG00000091009	RBM27	TRUE	TRUE
chr5	146230913	T	G	ENST00000506502	ENSG00000275740		TRUE	TRUE
chr5	146230917	G	T	ENST00000265271	ENSG00000091009	RBM27	TRUE	TRUE
chr5	146230917	G	T	ENST00000506502	ENSG00000275740		TRUE	TRUE
chr5	146230918	G	A	ENST00000265271	ENSG00000091009	RBM27	TRUE	FALSE
chr5	146230918	G	A	ENST00000506502	ENSG00000275740		TRUE	FALSE
chr5	146230918	G	C	ENST00000265271	ENSG00000091009	RBM27	TRUE	FALSE
chr5	146230918	G	C	ENST00000506502	ENSG00000275740		TRUE	FALSE
chr5	146230918	G	T	ENST00000265271	ENSG00000091009	RBM27	TRUE	FALSE
chr5	146230918	G	T	ENST00000506502	ENSG00000275740		TRUE	FALSE
chr5	146230919	T	A	ENST00000265271	ENSG00000091009	RBM27	TRUE	FALSE
chr5	146230919	T	A	ENST00000506502	ENSG00000275740		TRUE	FALSE
chr5	146230919	T	C	ENST00000265271	ENSG00000091009	RBM27	TRUE	FALSE
chr5	146230919	T	C	ENST00000506502	ENSG00000275740		TRUE	FALSE
chr5	146230919	T	G	ENST00000265271	ENSG00000091009	RBM27	TRUE	FALSE
chr5	146230919	T	G	ENST00000506502	ENSG00000275740		TRUE	FALSE
chr5	146233448	A	C	ENST00000265271	ENSG00000091009	RBM27	TRUE	FALSE
chr5	146233448	A	C	ENST00000506502	ENSG00000275740		TRUE	FALSE
chr5	146233448	A	G	ENST00000265271	ENSG00000091009	RBM27	TRUE	FALSE
chr5	146233448	A	G	ENST00000506502	ENSG00000275740		TRUE	FALSE
chr5	146233448	A	T	ENST00000265271	ENSG00000091009	RBM27	TRUE	FALSE
chr5	146233448	A	T	ENST00000506502	ENSG00000275740		TRUE	FALSE
chr5	146233449	G	A	ENST00000265271	ENSG00000091009	RBM27	TRUE	FALSE
chr5	146233449	G	A	ENST00000506502	ENSG00000275740		TRUE	FALSE
chr5	146233449	G	C	ENST00000265271	ENSG00000091009	RBM27	TRUE	FALSE
chr5	146233449	G	C	ENST00000506502	ENSG00000275740		TRUE	FALSE
chr5	146233449	G	T	ENST00000265271	ENSG00000091009	RBM27	TRUE	FALSE
chr5	146233449	G	T	ENST00000506502	ENSG00000275740		TRUE	FALSE
chr5	146233452	A	T	ENST00000265271	ENSG00000091009	RBM27	TRUE	TRUE
chr5	146233452	A	T	ENST00000506502	ENSG00000275740		TRUE	TRUE
chr5	146233455	G	T	ENST00000265271	ENSG00000091009	RBM27	TRUE	TRUE
chr5	146233455	G	T	ENST00000506502	ENSG00000275740		TRUE	TRUE
chr5	146233463	T	A	ENST00000265271	ENSG00000091009	RBM27	TRUE	TRUE
chr5	146233463	T	A	ENST00000506502	ENSG00000275740		TRUE	TRUE
chr5	146233481	T	A	ENST00000265271	ENSG00000091009	RBM27	TRUE	TRUE
chr5	146233481	T	A	ENST00000506502	ENSG00000275740		TRUE	TRUE
chr5	146233482	C	T	ENST00000265271	ENSG00000091009	RBM27	TRUE	TRUE
chr5	146233482	C	T	ENST00000506502	ENSG00000275740		TRUE	TRUE
chr5	146233494	G	T	ENST00000265271	ENSG00000091009	RBM27	TRUE	TRUE
chr5	146233494	G	T	ENST00000506502	ENSG00000275740		TRUE	TRUE
chr5	146233518	G	T	ENST00000265271	ENSG00000091009	RBM27	TRUE	TRUE
chr5	146233518	G	T	ENST00000506502	ENSG00000275740		TRUE	TRUE
chr5	146233587	G	T	ENST00000265271	ENSG00000091009	RBM27	TRUE	TRUE
chr5	146233587	G	T	ENST00000506502	ENSG00000275740		TRUE	TRUE
chr5	146233594	T	A	ENST00000265271	ENSG00000091009	RBM27	TRUE	TRUE
chr5	146233594	T	A	ENST00000506502	ENSG00000275740		TRUE	TRUE
chr5	146233594	T	G	ENST00000265271	ENSG00000091009	RBM27	TRUE	TRUE
chr5	146233594	T	G	ENST00000506502	ENSG00000275740		TRUE	TRUE
chr5	146233683	A	T	ENST00000265271	ENSG00000091009	RBM27	TRUE	TRUE
chr5	146233683	A	T	ENST00000506502	ENSG00000275740		TRUE	TRUE
chr5	146233698	C	T	ENST00000265271	ENSG00000091009	RBM27	TRUE	TRUE
chr5	146233698	C	T	ENST00000506502	ENSG00000275740		TRUE	TRUE
chr5	146233701	G	T	ENST00000265271	ENSG00000091009	RBM27	TRUE	TRUE
chr5	146233701	G	T	ENST00000506502	ENSG00000275740		TRUE	TRUE
chr5	146233710	C	T	ENST00000265271	ENSG00000091009	RBM27	TRUE	TRUE
chr5	146233710	C	T	ENST00000506502	ENSG00000275740		TRUE	TRUE
chr5	146233743	A	T	ENST00000265271	ENSG00000091009	RBM27
chr5	146233743	A	T	ENST00000506502	ENSG00000275740
chr5	146233744	G	A	ENST00000265271	ENSG00000091009	RBM27	TRUE	FALSE
chr5	146233744	G	A	ENST00000506502	ENSG00000275740		TRUE	FALSE
chr5	146233744	G	C	ENST00000265271	ENSG00000091009	RBM27	TRUE	FALSE
chr5	146233744	G	C	ENST00000506502	ENSG00000275740		TRUE	FALSE
chr5	146233744	G	T	ENST00000265271	ENSG00000091009	RBM27	TRUE	FALSE
chr5	146233744	G	T	ENST00000506502	ENSG00000275740		TRUE	FALSE
chr5	146233745	T	A	ENST00000265271	ENSG00000091009	RBM27	TRUE	FALSE
chr5	146233745	T	A	ENST00000506502	ENSG00000275740		TRUE	FALSE
chr5	146233745	T	C	ENST00000265271	ENSG00000091009	RBM27	FALSE	FALSE
chr5	146233745	T	C	ENST00000506502	ENSG00000275740		FALSE	FALSE
chr5	146233745	T	G	ENST00000265271	ENSG00000091009	RBM27	TRUE	FALSE
chr5	146233745	T	G	ENST00000506502	ENSG00000275740		TRUE	FALSE
chr5	146237296	A	C	ENST00000265271	ENSG00000091009	RBM27	TRUE	FALSE
chr5	146237296	A	C	ENST00000506502	ENSG00000275740		TRUE	FALSE
chr5	146237296	A	G	ENST00000265271	ENSG00000091009	RBM27	TRUE	FALSE
chr5	146237296	A	G	ENST00000506502	ENSG00000275740		TRUE	FALSE
chr5	146237296	A	T	ENST00000265271	ENSG00000091009	RBM27	TRUE	FALSE
chr5	146237296	A	T	ENST00000506502	ENSG00000275740		TRUE	FALSE
chr5	146237297	G	A	ENST00000265271	ENSG00000091009	RBM27	TRUE	FALSE
chr5	146237297	G	A	ENST00000506502	ENSG00000275740		TRUE	FALSE
chr5	146237297	G	C	ENST00000265271	ENSG00000091009	RBM27	TRUE	FALSE
chr5	146237297	G	C	ENST00000506502	ENSG00000275740		TRUE	FALSE
chr5	146237297	G	T	ENST00000265271	ENSG00000091009	RBM27	TRUE	FALSE
chr5	146237297	G	T	ENST00000506502	ENSG00000275740		TRUE	FALSE
chr5	146237312	C	T	ENST00000265271	ENSG00000091009	RBM27	TRUE	TRUE
chr5	146237312	C	T	ENST00000506502	ENSG00000275740		TRUE	TRUE
chr5	146237316	C	A	ENST00000265271	ENSG00000091009	RBM27	TRUE	TRUE
chr5	146237316	C	A	ENST00000506502	ENSG00000275740		TRUE	TRUE
chr5	146237316	C	G	ENST00000265271	ENSG00000091009	RBM27	TRUE	TRUE
chr5	146237316	C	G	ENST00000506502	ENSG00000275740		TRUE	TRUE
chr5	146237322	T	A	ENST00000265271	ENSG00000091009	RBM27	TRUE	TRUE
chr5	146237322	T	A	ENST00000506502	ENSG00000275740		TRUE	TRUE
chr5	146237339	C	T	ENST00000265271	ENSG00000091009	RBM27	TRUE	TRUE
chr5	146237339	C	T	ENST00000506502	ENSG00000275740		TRUE	TRUE
chr5	146237373	C	A	ENST00000265271	ENSG00000091009	RBM27	TRUE	TRUE
chr5	146237373	C	A	ENST00000506502	ENSG00000275740		TRUE	TRUE
chr5	146237373	C	G	ENST00000265271	ENSG00000091009	RBM27	TRUE	TRUE
chr5	146237373	C	G	ENST00000506502	ENSG00000275740		TRUE	TRUE
chr5	146237378	G	T	ENST00000265271	ENSG00000091009	RBM27	TRUE	TRUE
chr5	146237378	G	T	ENST00000506502	ENSG00000275740		TRUE	TRUE
chr5	146237384	A	T	ENST00000265271	ENSG00000091009	RBM27	TRUE	TRUE
chr5	146237384	A	T	ENST00000506502	ENSG00000275740		TRUE	TRUE
chr5	146237400	T	A	ENST00000265271	ENSG00000091009	RBM27	TRUE	TRUE
chr5	146237400	T	A	ENST00000506502	ENSG00000275740		TRUE	TRUE
chr5	146237400	T	G	ENST00000265271	ENSG00000091009	RBM27	TRUE	TRUE
chr5	146237400	T	G	ENST00000506502	ENSG00000275740		TRUE	TRUE
chr5	146237405	C	T	ENST00000265271	ENSG00000091009	RBM27	TRUE	TRUE
chr5	146237405	C	T	ENST00000506502	ENSG00000275740		TRUE	TRUE
chr5	146237419	C	A	ENST00000265271	ENSG00000091009	RBM27	TRUE	TRUE
chr5	146237419	C	A	ENST00000506502	ENSG00000275740		TRUE	TRUE
chr5	146237419	C	G	ENST00000265271	ENSG00000091009	RBM27	TRUE	TRUE
chr5	146237419	C	G	ENST00000506502	ENSG00000275740		TRUE	TRUE
chr5	146237427	C	A	ENST00000265271	ENSG00000091009	RBM27	TRUE	TRUE
chr5	146237427	C	A	ENST00000506502	ENSG00000275740		TRUE	TRUE
chr5	146237427	C	G	ENST00000265271	ENSG00000091009	RBM27	TRUE	TRUE
chr5	146237427	C	G	ENST00000506502	ENSG00000275740		TRUE	TRUE
chr5	146237429	G	T	ENST00000265271	ENSG00000091009	RBM27	TRUE	TRUE
chr5	146237429	G	T	ENST00000506502	ENSG00000275740		TRUE	TRUE
chr5	146237432	C	T	ENST00000265271	ENSG00000091009	RBM27	TRUE	TRUE
chr5	146237433	G	A	ENST00000265271	ENSG00000091009	RBM27	TRUE	FALSE
chr5	146237433	G	A	ENST00000506502	ENSG00000275740		TRUE	FALSE
chr5	146237433	G	C	ENST00000265271	ENSG00000091009	RBM27	TRUE	FALSE
chr5	146237433	G	C	ENST00000506502	ENSG00000275740		TRUE	FALSE
chr5	146237433	G	T	ENST00000265271	ENSG00000091009	RBM27	TRUE	FALSE
chr5	146237433	G	T	ENST00000506502	ENSG00000275740		TRUE	FALSE
chr5	146237434	T	A	ENST00000265271	ENSG00000091009	RBM27	TRUE	FALSE
chr5	146237434	T	A	ENST00000506502	ENSG00000275740		TRUE	FALSE
chr5	146237434	T	C	ENST00000265271	ENSG00000091009	RBM27	TRUE	FALSE
chr5	146237434	T	C	ENST00000506502	ENSG00000275740		TRUE	FALSE
chr5	146237434	T	G	ENST00000265271	ENSG00000091009	RBM27	TRUE	FALSE
chr5	146237434	T	G	ENST00000506502	ENSG00000275740		TRUE	FALSE
chr5	146251709	A	C	ENST00000265271	ENSG00000091009	RBM27	TRUE	FALSE
chr5	146251709	A	G	ENST00000265271	ENSG00000091009	RBM27	TRUE	FALSE
chr5	146251709	A	T	ENST00000265271	ENSG00000091009	RBM27	TRUE	FALSE
chr5	146251710	G	A	ENST00000265271	ENSG00000091009	RBM27	TRUE	FALSE
chr5	146251710	G	C	ENST00000265271	ENSG00000091009	RBM27	TRUE	FALSE
chr5	146251710	G	T	ENST00000265271	ENSG00000091009	RBM27	TRUE	FALSE
chr5	146251713	C	T	ENST00000265271	ENSG00000091009	RBM27	TRUE	TRUE
chr5	146251724	C	A	ENST00000265271	ENSG00000091009	RBM27	TRUE	TRUE
chr5	146251724	C	G	ENST00000265271	ENSG00000091009	RBM27	TRUE	TRUE
chr5	146251731	G	T	ENST00000265271	ENSG00000091009	RBM27	TRUE	TRUE
chr5	146251752	G	T	ENST00000265271	ENSG00000091009	RBM27	TRUE	TRUE
chr5	146251755	C	T	ENST00000265271	ENSG00000091009	RBM27	TRUE	TRUE
chr5	146251761	C	T	ENST00000265271	ENSG00000091009	RBM27	TRUE	TRUE
chr5	146251765	T	A	ENST00000265271	ENSG00000091009	RBM27	TRUE	TRUE
chr5	146251786	T	A	ENST00000265271	ENSG00000091009	RBM27	TRUE	TRUE
chr5	146251798	T	A	ENST00000265271	ENSG00000091009	RBM27	TRUE	TRUE
chr5	146251809	C	T	ENST00000265271	ENSG00000091009	RBM27	TRUE	TRUE
chr5	146251821	G	T	ENST00000265271	ENSG00000091009	RBM27	TRUE	TRUE
chr5	146251833	G	T	ENST00000265271	ENSG00000091009	RBM27	TRUE	TRUE
chr5	146251838	C	A	ENST00000265271	ENSG00000091009	RBM27	TRUE	TRUE
chr5	146251838	C	G	ENST00000265271	ENSG00000091009	RBM27	TRUE	TRUE
chr5	146251846	C	A	ENST00000265271	ENSG00000091009	RBM27	TRUE	TRUE
chr5	146251846	C	G	ENST00000265271	ENSG00000091009	RBM27	TRUE	TRUE
chr5	146251876	G	A	ENST00000265271	ENSG00000091009	RBM27	TRUE	FALSE
chr5	146251876	G	C	ENST00000265271	ENSG00000091009	RBM27	TRUE	FALSE
chr5	146251876	G	T	ENST00000265271	ENSG00000091009	RBM27	TRUE	FALSE
chr5	146251877	T	A	ENST00000265271	ENSG00000091009	RBM27	TRUE	FALSE
chr5	146251877	T	C	ENST00000265271	ENSG00000091009	RBM27	TRUE	FALSE
chr5	146251877	T	G	ENST00000265271	ENSG00000091009	RBM27	TRUE	FALSE
chr5	146254941	A	C	ENST00000265271	ENSG00000091009	RBM27	TRUE	FALSE
chr5	146254941	A	C	ENST00000506502	ENSG00000275740		TRUE	FALSE
chr5	146254941	A	G	ENST00000265271	ENSG00000091009	RBM27	TRUE	FALSE
chr5	146254941	A	G	ENST00000506502	ENSG00000275740		TRUE	FALSE
chr5	146254941	A	T	ENST00000265271	ENSG00000091009	RBM27	TRUE	FALSE
chr5	146254941	A	T	ENST00000506502	ENSG00000275740		TRUE	FALSE
chr5	146254942	G	A	ENST00000265271	ENSG00000091009	RBM27	TRUE	FALSE
chr5	146254942	G	A	ENST00000506502	ENSG00000275740		TRUE	FALSE
chr5	146254942	G	C	ENST00000265271	ENSG00000091009	RBM27	TRUE	FALSE
chr5	146254942	G	C	ENST00000506502	ENSG00000275740		TRUE	FALSE
chr5	146254942	G	T	ENST00000265271	ENSG00000091009	RBM27	TRUE	FALSE
chr5	146254942	G	T	ENST00000506502	ENSG00000275740		TRUE	FALSE
chr5	146254950	T	A	ENST00000265271	ENSG00000091009	RBM27	TRUE	TRUE
chr5	146254950	T	A	ENST00000506502	ENSG00000275740		TRUE	TRUE
chr5	146254950	T	G	ENST00000265271	ENSG00000091009	RBM27	TRUE	TRUE
chr5	146254950	T	G	ENST00000506502	ENSG00000275740		TRUE	TRUE
chr5	146254951	G	T	ENST00000265271	ENSG00000091009	RBM27	TRUE	TRUE
chr5	146254951	G	T	ENST00000506502	ENSG00000275740		TRUE	TRUE
chr5	146254965	C	A	ENST00000265271	ENSG00000091009	RBM27	TRUE	TRUE
chr5	146254965	C	A	ENST00000506502	ENSG00000275740		TRUE	TRUE
chr5	146254965	C	G	ENST00000265271	ENSG00000091009	RBM27	TRUE	TRUE
chr5	146254965	C	G	ENST00000506502	ENSG00000275740		TRUE	TRUE
chr5	146254972	G	T	ENST00000265271	ENSG00000091009	RBM27	TRUE	TRUE
chr5	146254972	G	T	ENST00000506502	ENSG00000275740		TRUE	TRUE
chr5	146254999	A	T	ENST00000265271	ENSG00000091009	RBM27	TRUE	TRUE
chr5	146254999	A	T	ENST00000506502	ENSG00000275740		TRUE	TRUE
chr5	146255005	C	T	ENST00000265271	ENSG00000091009	RBM27	TRUE	TRUE
chr5	146255005	C	T	ENST00000506502	ENSG00000275740		TRUE	TRUE
chr5	146255010	C	A	ENST00000265271	ENSG00000091009	RBM27	TRUE	TRUE
chr5	146255010	C	A	ENST00000506502	ENSG00000275740		TRUE	TRUE
chr5	146255010	C	G	ENST00000265271	ENSG00000091009	RBM27	TRUE	TRUE
chr5	146255010	C	G	ENST00000506502	ENSG00000275740		TRUE	TRUE
chr5	146255011	A	T	ENST00000265271	ENSG00000091009	RBM27	TRUE	TRUE
chr5	146255011	A	T	ENST00000506502	ENSG00000275740		TRUE	TRUE
chr5	146255014	C	T	ENST00000265271	ENSG00000091009	RBM27	TRUE	TRUE
chr5	146255014	C	T	ENST00000506502	ENSG00000275740		TRUE	TRUE
chr5	146255024	C	A	ENST00000265271	ENSG00000091009	RBM27	TRUE	TRUE
chr5	146255024	C	A	ENST00000506502	ENSG00000275740		TRUE	TRUE
chr5	146255024	C	G	ENST00000265271	ENSG00000091009	RBM27	TRUE	TRUE
chr5	146255024	C	G	ENST00000506502	ENSG00000275740		TRUE	TRUE
chr5	146255026	A	T	ENST00000265271	ENSG00000091009	RBM27	TRUE	TRUE
chr5	146255026	A	T	ENST00000506502	ENSG00000275740		TRUE	TRUE
chr5	146255032	C	T	ENST00000265271	ENSG00000091009	RBM27	TRUE	TRUE
chr5	146255032	C	T	ENST00000506502	ENSG00000275740		TRUE	TRUE
chr5	146255038	C	T	ENST00000265271	ENSG00000091009	RBM27	TRUE	TRUE
chr5	146255038	C	T	ENST00000506502	ENSG00000275740		TRUE	TRUE
chr5	146255068	G	T	ENST00000265271	ENSG00000091009	RBM27	TRUE	TRUE
chr5	146255068	G	T	ENST00000506502	ENSG00000275740		TRUE	TRUE
chr5	146255089	A	T	ENST00000265271	ENSG00000091009	RBM27	TRUE	TRUE
chr5	146255089	A	T	ENST00000506502	ENSG00000275740		TRUE	TRUE
chr5	146255093	G	A	ENST00000265271	ENSG00000091009	RBM27	TRUE	TRUE
chr5	146255093	G	A	ENST00000506502	ENSG00000275740		TRUE	TRUE
chr5	146255093	G	C	ENST00000265271	ENSG00000091009	RBM27	TRUE	TRUE
chr5	146255093	G	C	ENST00000506502	ENSG00000275740		TRUE	TRUE
chr5	146255093	G	T	ENST00000265271	ENSG00000091009	RBM27	TRUE	FALSE
chr5	146255093	G	T	ENST00000506502	ENSG00000275740		TRUE	FALSE
chr5	146255094	T	A	ENST00000265271	ENSG00000091009	RBM27	TRUE	FALSE
chr5	146255094	T	A	ENST00000506502	ENSG00000275740		TRUE	FALSE
chr5	146255094	T	C	ENST00000265271	ENSG00000091009	RBM27	FALSE	FALSE
chr5	146255094	T	C	ENST00000506502	ENSG00000275740		FALSE	FALSE
chr5	146255094	T	G	ENST00000265271	ENSG00000091009	RBM27	TRUE	FALSE
chr5	146255094	T	G	ENST00000506502	ENSG00000275740		TRUE	FALSE
chr5	146258447	A	C	ENST00000265271	ENSG00000091009	RBM27	TRUE	FALSE
chr5	146258447	A	C	ENST00000506502	ENSG00000275740		TRUE	FALSE
chr5	146258447	A	G	ENST00000265271	ENSG00000091009	RBM27	TRUE	FALSE
chr5	146258447	A	G	ENST00000506502	ENSG00000275740		TRUE	FALSE
chr5	146258447	A	T	ENST00000265271	ENSG00000091009	RBM27	TRUE	TRUE
chr5	146258447	A	T	ENST00000506502	ENSG00000275740		TRUE	TRUE
chr5	146258448	G	A	ENST00000265271	ENSG00000091009	RBM27	TRUE	TRUE
chr5	146258448	G	A	ENST00000506502	ENSG00000275740		TRUE	TRUE
chr5	146258448	G	C	ENST00000265271	ENSG00000091009	RBM27	TRUE	TRUE
chr5	146258448	G	C	ENST00000506502	ENSG00000275740		TRUE	TRUE
chr5	146258448	G	T	ENST00000265271	ENSG00000091009	RBM27	TRUE	TRUE
chr5	146258448	G	T	ENST00000506502	ENSG00000275740		TRUE	TRUE
chr5	146258466	C	T	ENST00000265271	ENSG00000091009	RBM27	TRUE	TRUE
chr5	146258466	C	T	ENST00000506502	ENSG00000275740		TRUE	TRUE
chr5	146258472	G	T	ENST00000265271	ENSG00000091009	RBM27	TRUE	TRUE
chr5	146258472	G	T	ENST00000506502	ENSG00000275740		TRUE	TRUE
chr5	146258491	C	A	ENST00000265271	ENSG00000091009	RBM27	TRUE	TRUE
chr5	146258491	C	A	ENST00000506502	ENSG00000275740		TRUE	TRUE
chr5	146258511	A	T	ENST00000265271	ENSG00000091009	RBM27	TRUE	TRUE
chr5	146258511	A	T	ENST00000506502	ENSG00000275740		TRUE	TRUE
chr5	146258523	G	T	ENST00000265271	ENSG00000091009	RBM27	TRUE	TRUE
chr5	146258523	G	T	ENST00000506502	ENSG00000275740		TRUE	TRUE
chr5	146258535	C	T	ENST00000265271	ENSG00000091009	RBM27	TRUE	TRUE
chr5	146258535	C	T	ENST00000506502	ENSG00000275740		TRUE	TRUE
chr5	146258538	A	T	ENST00000265271	ENSG00000091009	RBM27	TRUE	TRUE
chr5	146258538	A	T	ENST00000506502	ENSG00000275740		TRUE	TRUE
chr5	146258541	A	T	ENST00000265271	ENSG00000091009	RBM27	TRUE	TRUE
chr5	146258541	A	T	ENST00000506502	ENSG00000275740		TRUE	TRUE
chr5	146258557	T	A	ENST00000265271	ENSG00000091009	RBM27	TRUE	TRUE
chr5	146258557	T	A	ENST00000506502	ENSG00000275740		TRUE	TRUE
chr5	146258559	G	T	ENST00000265271	ENSG00000091009	RBM27	TRUE	TRUE
chr5	146258559	G	T	ENST00000506502	ENSG00000275740		TRUE	TRUE
chr5	146258574	A	T	ENST00000265271	ENSG00000091009	RBM27	TRUE	TRUE
chr5	146258574	A	T	ENST00000506502	ENSG00000275740		TRUE	TRUE
chr5	146258577	A	T	ENST00000265271	ENSG00000091009	RBM27	TRUE	TRUE
chr5	146258577	A	T	ENST00000506502	ENSG00000275740		TRUE	TRUE
chr5	146258584	G	A	ENST00000265271	ENSG00000091009	RBM27	TRUE	TRUE
chr5	146258584	G	A	ENST00000506502	ENSG00000275740		TRUE	TRUE
chr5	146258585	G	A	ENST00000265271	ENSG00000091009	RBM27	TRUE	TRUE
chr5	146258585	G	A	ENST00000506502	ENSG00000275740		TRUE	TRUE
chr5	146258589	G	T	ENST00000265271	ENSG00000091009	RBM27	TRUE	TRUE
chr5	146258589	G	T	ENST00000506502	ENSG00000275740		TRUE	TRUE
chr5	146258592	A	T	ENST00000265271	ENSG00000091009	RBM27	TRUE	TRUE
chr5	146258592	A	T	ENST00000506502	ENSG00000275740		TRUE	TRUE
chr5	146258594	G	A	ENST00000265271	ENSG00000091009	RBM27	TRUE	FALSE
chr5	146258594	G	A	ENST00000506502	ENSG00000275740		TRUE	FALSE
chr5	146258594	G	C	ENST00000265271	ENSG00000091009	RBM27	TRUE	FALSE
chr5	146258594	G	C	ENST00000506502	ENSG00000275740		TRUE	FALSE
chr5	146258594	G	T	ENST00000265271	ENSG00000091009	RBM27	TRUE	FALSE
chr5	146258594	G	T	ENST00000506502	ENSG00000275740		TRUE	FALSE
chr5	146258595	T	A	ENST00000265271	ENSG00000091009	RBM27	TRUE	FALSE
chr5	146258595	T	A	ENST00000506502	ENSG00000275740		TRUE	FALSE
chr5	146258595	T	C	ENST00000265271	ENSG00000091009	RBM27	TRUE	FALSE
chr5	146258595	T	C	ENST00000506502	ENSG00000275740		TRUE	FALSE
chr5	146258595	T	G	ENST00000265271	ENSG00000091009	RBM27	TRUE	FALSE
chr5	146258595	T	G	ENST00000506502	ENSG00000275740		TRUE	FALSE
chr5	146260743	A	C	ENST00000265271	ENSG00000091009	RBM27	TRUE	FALSE
chr5	146260743	A	C	ENST00000506502	ENSG00000275740		TRUE	FALSE
chr5	146260743	A	G	ENST00000265271	ENSG00000091009	RBM27	TRUE	FALSE
chr5	146260743	A	G	ENST00000506502	ENSG00000275740		TRUE	FALSE
chr5	146260743	A	T	ENST00000265271	ENSG00000091009	RBM27	TRUE	FALSE
chr5	146260743	A	T	ENST00000506502	ENSG00000275740		TRUE	FALSE
chr5	146260744	G	A	ENST00000265271	ENSG00000091009	RBM27	TRUE	FALSE
chr5	146260744	G	A	ENST00000506502	ENSG00000275740		TRUE	FALSE
chr5	146260744	G	C	ENST00000265271	ENSG00000091009	RBM27	TRUE	FALSE
chr5	146260744	G	C	ENST00000506502	ENSG00000275740		TRUE	FALSE
chr5	146260744	G	T	ENST00000265271	ENSG00000091009	RBM27	TRUE	FALSE
chr5	146260744	G	T	ENST00000506502	ENSG00000275740		TRUE	FALSE
chr5	146260746	C	T	ENST00000265271	ENSG00000091009	RBM27	TRUE	TRUE
chr5	146260746	C	T	ENST00000506502	ENSG00000275740		TRUE	TRUE
chr5	146260749	G	T	ENST00000265271	ENSG00000091009	RBM27	TRUE	TRUE
chr5	146260749	G	T	ENST00000506502	ENSG00000275740		TRUE	TRUE
chr5	146260761	C	T	ENST00000265271	ENSG00000091009	RBM27	TRUE	TRUE
chr5	146260761	C	T	ENST00000506502	ENSG00000275740		TRUE	TRUE
chr5	146260767	A	T	ENST00000265271	ENSG00000091009	RBM27	TRUE	TRUE
chr5	146260767	A	T	ENST00000506502	ENSG00000275740		TRUE	TRUE
chr5	146260780	T	A	ENST00000265271	ENSG00000091009	RBM27	TRUE	TRUE
chr5	146260780	T	A	ENST00000506502	ENSG00000275740		TRUE	TRUE
chr5	146260780	T	G	ENST00000265271	ENSG00000091009	RBM27	TRUE	TRUE
chr5	146260780	T	G	ENST00000506502	ENSG00000275740		TRUE	TRUE
chr5	146260782	C	T	ENST00000265271	ENSG00000091009	RBM27	TRUE	TRUE
chr5	146260782	C	T	ENST00000506502	ENSG00000275740		TRUE	TRUE
chr5	146260785	A	T	ENST00000265271	ENSG00000091009	RBM27	TRUE	TRUE
chr5	146260785	A	T	ENST00000506502	ENSG00000275740		TRUE	TRUE
chr5	146260791	C	T	ENST00000265271	ENSG00000091009	RBM27	TRUE	TRUE
chr5	146260791	C	T	ENST00000506502	ENSG00000275740		TRUE	TRUE
chr5	146260796	T	A	ENST00000265271	ENSG00000091009	RBM27	TRUE	TRUE
chr5	146260796	T	A	ENST00000506502	ENSG00000275740		TRUE	TRUE
chr5	146260796	T	G	ENST00000265271	ENSG00000091009	RBM27	TRUE	TRUE
chr5	146260796	T	G	ENST00000506502	ENSG00000275740		TRUE	TRUE
chr5	146260806	A	T	ENST00000265271	ENSG00000091009	RBM27	TRUE	TRUE
chr5	146260806	A	T	ENST00000506502	ENSG00000275740		TRUE	TRUE
chr5	146260810	T	A	ENST00000265271	ENSG00000091009	RBM27	TRUE	TRUE
chr5	146260810	T	A	ENST00000506502	ENSG00000275740		TRUE	TRUE
chr5	146260810	T	G	ENST00000265271	ENSG00000091009	RBM27	TRUE	TRUE
chr5	146260810	T	G	ENST00000506502	ENSG00000275740		TRUE	TRUE
chr5	146260812	G	T	ENST00000265271	ENSG00000091009	RBM27	TRUE	TRUE
chr5	146260812	G	T	ENST00000506502	ENSG00000275740		TRUE	TRUE
chr5	146260818	A	T	ENST00000265271	ENSG00000091009	RBM27	TRUE	TRUE
chr5	146260818	A	T	ENST00000506502	ENSG00000275740		TRUE	TRUE
chr5	146260821	A	T	ENST00000265271	ENSG00000091009	RBM27	TRUE	TRUE
chr5	146260821	A	T	ENST00000506502	ENSG00000275740		TRUE	TRUE
chr5	146260830	C	T	ENST00000265271	ENSG00000091009	RBM27	TRUE	TRUE
chr5	146260830	C	T	ENST00000506502	ENSG00000275740		TRUE	TRUE
chr5	146260833	G	T	ENST00000265271	ENSG00000091009	RBM27	TRUE	TRUE
chr5	146260833	G	T	ENST00000506502	ENSG00000275740		TRUE	TRUE
chr5	146260837	T	A	ENST00000265271	ENSG00000091009	RBM27	TRUE	TRUE
chr5	146260837	T	A	ENST00000506502	ENSG00000275740		TRUE	TRUE
chr5	146260851	A	T	ENST00000265271	ENSG00000091009	RBM27	TRUE	TRUE
chr5	146260851	A	T	ENST00000506502	ENSG00000275740		TRUE	TRUE
chr5	146260860	G	T	ENST00000265271	ENSG00000091009	RBM27	TRUE	TRUE
chr5	146260860	G	T	ENST00000506502	ENSG00000275740		TRUE	TRUE
chr5	146260872	A	T	ENST00000265271	ENSG00000091009	RBM27	TRUE	TRUE
chr5	146260872	A	T	ENST00000506502	ENSG00000275740		TRUE	TRUE
chr5	146260878	G	T	ENST00000265271	ENSG00000091009	RBM27	TRUE	TRUE
chr5	146260878	G	T	ENST00000506502	ENSG00000275740		TRUE	TRUE
chr5	146260896	C	T	ENST00000265271	ENSG00000091009	RBM27	TRUE	TRUE
chr5	146260896	C	T	ENST00000506502	ENSG00000275740		TRUE	TRUE
chr5	146260899	G	A	ENST00000265271	ENSG00000091009	RBM27	TRUE	TRUE
chr5	146260899	G	A	ENST00000506502	ENSG00000275740		TRUE	TRUE
chr5	146260899	G	C	ENST00000265271	ENSG00000091009	RBM27	TRUE	TRUE
chr5	146260899	G	C	ENST00000506502	ENSG00000275740		TRUE	TRUE
chr5	146260899	G	T	ENST00000265271	ENSG00000091009	RBM27	TRUE	TRUE
chr5	146260899	G	T	ENST00000506502	ENSG00000275740		TRUE	TRUE
chr5	146260900	T	A	ENST00000265271	ENSG00000091009	RBM27	TRUE	TRUE
chr5	146260900	T	A	ENST00000506502	ENSG00000275740		TRUE	TRUE
chr5	146260900	T	C	ENST00000265271	ENSG00000091009	RBM27	TRUE	FALSE
chr5	146260900	T	C	ENST00000506502	ENSG00000275740		TRUE	FALSE
chr5	146260900	T	G	ENST00000265271	ENSG00000091009	RBM27	TRUE	TRUE
chr5	146260900	T	G	ENST00000506502	ENSG00000275740		TRUE	TRUE
chr5	146261508	A	C	ENST00000265271	ENSG00000091009	RBM27	TRUE	FALSE
chr5	146261508	A	C	ENST00000506502	ENSG00000275740		TRUE	FALSE
chr5	146261508	A	G	ENST00000265271	ENSG00000091009	RBM27	TRUE	FALSE
chr5	146261508	A	G	ENST00000506502	ENSG00000275740		TRUE	FALSE
chr5	146261508	A	T	ENST00000265271	ENSG00000091009	RBM27	TRUE	FALSE
chr5	146261508	A	T	ENST00000506502	ENSG00000275740		TRUE	FALSE
chr5	146261509	G	A	ENST00000265271	ENSG00000091009	RBM27	TRUE	FALSE
chr5	146261509	G	A	ENST00000506502	ENSG00000275740		TRUE	FALSE
chr5	146261509	G	C	ENST00000265271	ENSG00000091009	RBM27	TRUE	FALSE
chr5	146261509	G	C	ENST00000506502	ENSG00000275740		TRUE	FALSE
chr5	146261509	G	T	ENST00000265271	ENSG00000091009	RBM27	TRUE	FALSE
chr5	146261509	G	T	ENST00000506502	ENSG00000275740		TRUE	FALSE
chr5	146261519	A	T	ENST00000265271	ENSG00000091009	RBM27	TRUE	TRUE
chr5	146261519	A	T	ENST00000506502	ENSG00000275740		TRUE	TRUE
chr5	146261531	G	T	ENST00000265271	ENSG00000091009	RBM27	TRUE	TRUE
chr5	146261531	G	T	ENST00000506502	ENSG00000275740		TRUE	TRUE
chr5	146261546	C	T	ENST00000265271	ENSG00000091009	RBM27	TRUE	TRUE
chr5	146261546	C	T	ENST00000506502	ENSG00000275740		TRUE	TRUE
chr5	146261551	T	A	ENST00000265271	ENSG00000091009	RBM27	TRUE	TRUE
chr5	146261551	T	A	ENST00000506502	ENSG00000275740		TRUE	TRUE
chr5	146261551	T	G	ENST00000265271	ENSG00000091009	RBM27	TRUE	TRUE
chr5	146261551	T	G	ENST00000506502	ENSG00000275740		TRUE	TRUE
chr5	146261561	G	T	ENST00000265271	ENSG00000091009	RBM27	TRUE	TRUE
chr5	146261561	G	T	ENST00000506502	ENSG00000275740		TRUE	TRUE
chr5	146261564	G	T	ENST00000265271	ENSG00000091009	RBM27	TRUE	TRUE
chr5	146261564	G	T	ENST00000506502	ENSG00000275740		TRUE	TRUE
chr5	146261573	A	T	ENST00000265271	ENSG00000091009	RBM27	TRUE	TRUE
chr5	146261573	A	T	ENST00000506502	ENSG00000275740		TRUE	TRUE
chr5	146261591	G	T	ENST00000265271	ENSG00000091009	RBM27	TRUE	TRUE
chr5	146261591	G	T	ENST00000506502	ENSG00000275740		TRUE	TRUE
chr5	146261609	C	T	ENST00000265271	ENSG00000091009	RBM27	TRUE	TRUE
chr5	146261609	C	T	ENST00000506502	ENSG00000275740		TRUE	TRUE
chr5	146261618	C	T	ENST00000265271	ENSG00000091009	RBM27	TRUE	TRUE
chr5	146261618	C	T	ENST00000506502	ENSG00000275740		TRUE	TRUE
chr5	146261625	T	A	ENST00000265271	ENSG00000091009	RBM27	TRUE	TRUE
chr5	146261625	T	A	ENST00000506502	ENSG00000275740		TRUE	TRUE
chr5	146261628	G	A	ENST00000265271	ENSG00000091009	RBM27	TRUE	TRUE
chr5	146261628	G	A	ENST00000506502	ENSG00000275740		TRUE	TRUE
chr5	146261629	G	A	ENST00000265271	ENSG00000091009	RBM27	TRUE	TRUE
chr5	146261629	G	A	ENST00000506502	ENSG00000275740		TRUE	TRUE
chr5	146261636	G	T	ENST00000265271	ENSG00000091009	RBM27	TRUE	TRUE
chr5	146261636	G	T	ENST00000506502	ENSG00000275740		TRUE	TRUE
chr5	146261645	G	T	ENST00000265271	ENSG00000091009	RBM27	TRUE	TRUE
chr5	146261645	G	T	ENST00000506502	ENSG00000275740		TRUE	TRUE
chr5	146261648	C	T	ENST00000265271	ENSG00000091009	RBM27	TRUE	TRUE
chr5	146261648	C	T	ENST00000506502	ENSG00000275740		TRUE	TRUE
chr5	146261660	C	T	ENST00000265271	ENSG00000091009	RBM27	TRUE	TRUE
chr5	146261660	C	T	ENST00000506502	ENSG00000275740		TRUE	TRUE
chr5	146261667	C	A	ENST00000265271	ENSG00000091009	RBM27	TRUE	TRUE
chr5	146261667	C	A	ENST00000506502	ENSG00000275740		TRUE	TRUE
chr5	146261667	C	G	ENST00000265271	ENSG00000091009	RBM27	TRUE	TRUE
chr5	146261667	C	G	ENST00000506502	ENSG00000275740		TRUE	TRUE
chr5	146261672	C	T	ENST00000265271	ENSG00000091009	RBM27	TRUE	TRUE
chr5	146261672	C	T	ENST00000506502	ENSG00000275740		TRUE	TRUE
chr5	146261684	C	T	ENST00000265271	ENSG00000091009	RBM27	TRUE	TRUE
chr5	146261684	C	T	ENST00000506502	ENSG00000275740		TRUE	TRUE
chr5	146261687	C	T	ENST00000265271	ENSG00000091009	RBM27	TRUE	TRUE
chr5	146261687	C	T	ENST00000506502	ENSG00000275740		TRUE	TRUE
chr5	146261690	C	T	ENST00000265271	ENSG00000091009	RBM27	TRUE	TRUE
chr5	146261690	C	T	ENST00000506502	ENSG00000275740		TRUE	TRUE
chr5	146261693	C	T	ENST00000265271	ENSG00000091009	RBM27	TRUE	TRUE
chr5	146261693	C	T	ENST00000506502	ENSG00000275740		TRUE	TRUE
chr5	146261712	C	A	ENST00000265271	ENSG00000091009	RBM27
chr5	146261712	C	A	ENST00000506502	ENSG00000275740
chr5	146261712	C	G	ENST00000265271	ENSG00000091009	RBM27
chr5	146261712	C	G	ENST00000506502	ENSG00000275740
chr5	146261714	C	T	ENST00000265271	ENSG00000091009	RBM27
chr5	146261714	C	T	ENST00000506502	ENSG00000275740
chr5	146261717	C	T	ENST00000265271	ENSG00000091009	RBM27
chr5	146261717	C	T	ENST00000506502	ENSG00000275740
chr5	146261735	C	T	ENST00000265271	ENSG00000091009	RBM27
chr5	146261735	C	T	ENST00000506502	ENSG00000275740
chr5	146261747	C	T	ENST00000265271	ENSG00000091009	RBM27
chr5	146261747	C	T	ENST00000506502	ENSG00000275740
chr5	146261750	C	T	ENST00000265271	ENSG00000091009	RBM27
chr5	146261750	C	T	ENST00000506502	ENSG00000275740
chr5	146261753	C	T	ENST00000265271	ENSG00000091009	RBM27
chr5	146261753	C	T	ENST00000506502	ENSG00000275740
chr5	146261768	C	T	ENST00000265271	ENSG00000091009	RBM27
chr5	146261768	C	T	ENST00000506502	ENSG00000275740
chr5	146261781	C	A	ENST00000265271	ENSG00000091009	RBM27
chr5	146261781	C	A	ENST00000506502	ENSG00000275740
chr5	146261781	C	G	ENST00000265271	ENSG00000091009	RBM27
chr5	146261781	C	G	ENST00000506502	ENSG00000275740
chr5	146261792	G	T	ENST00000265271	ENSG00000091009	RBM27
chr5	146261792	G	T	ENST00000506502	ENSG00000275740
chr5	146261801	C	T	ENST00000265271	ENSG00000091009	RBM27	TRUE	TRUE
chr5	146261801	C	T	ENST00000506502	ENSG00000275740		TRUE	TRUE
chr5	146261804	A	T	ENST00000265271	ENSG00000091009	RBM27	TRUE	TRUE
chr5	146261804	A	T	ENST00000506502	ENSG00000275740		TRUE	TRUE
chr5	146261807	G	A	ENST00000265271	ENSG00000091009	RBM27	TRUE	FALSE
chr5	146261807	G	A	ENST00000506502	ENSG00000275740		TRUE	FALSE
chr5	146261807	G	C	ENST00000265271	ENSG00000091009	RBM27	TRUE	FALSE
chr5	146261807	G	C	ENST00000506502	ENSG00000275740		TRUE	FALSE
chr5	146261807	G	T	ENST00000265271	ENSG00000091009	RBM27	TRUE	FALSE
chr5	146261807	G	T	ENST00000506502	ENSG00000275740		TRUE	FALSE
chr5	146261808	T	A	ENST00000265271	ENSG00000091009	RBM27	TRUE	FALSE
chr5	146261808	T	A	ENST00000506502	ENSG00000275740		TRUE	FALSE
chr5	146261808	T	C	ENST00000265271	ENSG00000091009	RBM27	TRUE	FALSE
chr5	146261808	T	C	ENST00000506502	ENSG00000275740		TRUE	FALSE
chr5	146261808	T	G	ENST00000265271	ENSG00000091009	RBM27	TRUE	FALSE
chr5	146261808	T	G	ENST00000506502	ENSG00000275740		TRUE	FALSE
chr5	146263489	A	C	ENST00000265271	ENSG00000091009	RBM27	TRUE	FALSE
chr5	146263489	A	C	ENST00000506502	ENSG00000275740		TRUE	FALSE
chr5	146263489	A	G	ENST00000265271	ENSG00000091009	RBM27	TRUE	FALSE
chr5	146263489	A	G	ENST00000506502	ENSG00000275740		TRUE	FALSE
chr5	146263489	A	T	ENST00000265271	ENSG00000091009	RBM27	TRUE	FALSE
chr5	146263489	A	T	ENST00000506502	ENSG00000275740		TRUE	FALSE
chr5	146263490	G	A	ENST00000265271	ENSG00000091009	RBM27	TRUE	FALSE
chr5	146263490	G	A	ENST00000506502	ENSG00000275740		TRUE	FALSE
chr5	146263490	G	C	ENST00000265271	ENSG00000091009	RBM27	TRUE	FALSE
chr5	146263490	G	C	ENST00000506502	ENSG00000275740		TRUE	FALSE
chr5	146263490	G	T	ENST00000265271	ENSG00000091009	RBM27	TRUE	FALSE
chr5	146263490	G	T	ENST00000506502	ENSG00000275740		TRUE	FALSE
chr5	146263500	A	T	ENST00000265271	ENSG00000091009	RBM27	TRUE	TRUE
chr5	146263500	A	T	ENST00000506502	ENSG00000275740		TRUE	TRUE
chr5	146263506	C	T	ENST00000265271	ENSG00000091009	RBM27	TRUE	TRUE
chr5	146263506	C	T	ENST00000506502	ENSG00000275740		TRUE	TRUE
chr5	146263513	C	A	ENST00000265271	ENSG00000091009	RBM27	TRUE	TRUE
chr5	146263513	C	A	ENST00000506502	ENSG00000275740		TRUE	TRUE
chr5	146263513	C	G	ENST00000265271	ENSG00000091009	RBM27	TRUE	TRUE
chr5	146263513	C	G	ENST00000506502	ENSG00000275740		TRUE	TRUE
chr5	146263523	T	A	ENST00000265271	ENSG00000091009	RBM27	TRUE	TRUE
chr5	146263523	T	A	ENST00000506502	ENSG00000275740		TRUE	TRUE
chr5	146263523	T	G	ENST00000265271	ENSG00000091009	RBM27	TRUE	TRUE
chr5	146263523	T	G	ENST00000506502	ENSG00000275740		TRUE	TRUE
chr5	146263533	A	T	ENST00000265271	ENSG00000091009	RBM27	TRUE	TRUE
chr5	146263533	A	T	ENST00000506502	ENSG00000275740		TRUE	TRUE
chr5	146263545	A	T	ENST00000265271	ENSG00000091009	RBM27	TRUE	TRUE
chr5	146263545	A	T	ENST00000506502	ENSG00000275740		TRUE	TRUE
chr5	146263557	G	T	ENST00000265271	ENSG00000091009	RBM27	TRUE	TRUE
chr5	146263557	G	T	ENST00000506502	ENSG00000275740		TRUE	TRUE
chr5	146263575	C	T	ENST00000265271	ENSG00000091009	RBM27	TRUE	TRUE
chr5	146263575	C	T	ENST00000506502	ENSG00000275740		TRUE	TRUE
chr5	146263588	C	A	ENST00000265271	ENSG00000091009	RBM27	TRUE	TRUE
chr5	146263588	C	A	ENST00000506502	ENSG00000275740		TRUE	TRUE
chr5	146263588	C	G	ENST00000265271	ENSG00000091009	RBM27	TRUE	TRUE
chr5	146263588	C	G	ENST00000506502	ENSG00000275740		TRUE	TRUE
chr5	146263594	T	A	ENST00000265271	ENSG00000091009	RBM27	TRUE	TRUE
chr5	146263594	T	A	ENST00000506502	ENSG00000275740		TRUE	TRUE
chr5	146263597	T	A	ENST00000265271	ENSG00000091009	RBM27	TRUE	TRUE
chr5	146263597	T	A	ENST00000506502	ENSG00000275740		TRUE	TRUE
chr5	146263602	C	T	ENST00000265271	ENSG00000091009	RBM27	TRUE	TRUE
chr5	146263602	C	T	ENST00000506502	ENSG00000275740		TRUE	TRUE
chr5	146263617	G	T	ENST00000265271	ENSG00000091009	RBM27	TRUE	TRUE
chr5	146263617	G	T	ENST00000506502	ENSG00000275740		TRUE	TRUE
chr5	146263620	G	T	ENST00000265271	ENSG00000091009	RBM27	TRUE	TRUE
chr5	146263620	G	T	ENST00000506502	ENSG00000275740		TRUE	TRUE
chr5	146263628	C	A	ENST00000265271	ENSG00000091009	RBM27	TRUE	TRUE
chr5	146263628	C	A	ENST00000506502	ENSG00000275740		TRUE	TRUE
chr5	146263629	C	T	ENST00000265271	ENSG00000091009	RBM27	TRUE	TRUE
chr5	146263629	C	T	ENST00000506502	ENSG00000275740		TRUE	TRUE
chr5	146263632	G	A	ENST00000265271	ENSG00000091009	RBM27	TRUE	FALSE
chr5	146263632	G	A	ENST00000506502	ENSG00000275740		TRUE	FALSE
chr5	146263632	G	C	ENST00000265271	ENSG00000091009	RBM27	TRUE	FALSE
chr5	146263632	G	C	ENST00000506502	ENSG00000275740		TRUE	FALSE
chr5	146263632	G	T	ENST00000265271	ENSG00000091009	RBM27	TRUE	FALSE
chr5	146263632	G	T	ENST00000506502	ENSG00000275740		TRUE	FALSE
chr5	146263633	T	A	ENST00000265271	ENSG00000091009	RBM27	TRUE	FALSE
chr5	146263633	T	A	ENST00000506502	ENSG00000275740		TRUE	FALSE
chr5	146263633	T	C	ENST00000265271	ENSG00000091009	RBM27	TRUE	FALSE
chr5	146263633	T	C	ENST00000506502	ENSG00000275740		TRUE	FALSE
chr5	146263633	T	G	ENST00000265271	ENSG00000091009	RBM27	TRUE	FALSE
chr5	146263633	T	G	ENST00000506502	ENSG00000275740		TRUE	FALSE
chr5	146267647	A	C	ENST00000265271	ENSG00000091009	RBM27	TRUE	FALSE
chr5	146267647	A	C	ENST00000506502	ENSG00000275740		TRUE	FALSE
chr5	146267647	A	G	ENST00000265271	ENSG00000091009	RBM27	TRUE	FALSE
chr5	146267647	A	G	ENST00000506502	ENSG00000275740		TRUE	FALSE
chr5	146267647	A	T	ENST00000265271	ENSG00000091009	RBM27	TRUE	FALSE
chr5	146267647	A	T	ENST00000506502	ENSG00000275740		TRUE	FALSE
chr5	146267648	G	A	ENST00000265271	ENSG00000091009	RBM27	TRUE	FALSE
chr5	146267648	G	A	ENST00000506502	ENSG00000275740		TRUE	FALSE
chr5	146267648	G	C	ENST00000265271	ENSG00000091009	RBM27	TRUE	FALSE
chr5	146267648	G	C	ENST00000506502	ENSG00000275740		TRUE	FALSE
chr5	146267648	G	T	ENST00000265271	ENSG00000091009	RBM27	TRUE	FALSE
chr5	146267648	G	T	ENST00000506502	ENSG00000275740		TRUE	FALSE
chr5	146267656	C	A	ENST00000265271	ENSG00000091009	RBM27
chr5	146267656	C	A	ENST00000506502	ENSG00000275740
chr5	146267656	C	G	ENST00000265271	ENSG00000091009	RBM27
chr5	146267656	C	G	ENST00000506502	ENSG00000275740
chr5	146267673	A	T	ENST00000265271	ENSG00000091009	RBM27
chr5	146267673	A	T	ENST00000506502	ENSG00000275740
chr5	146267684	C	A	ENST00000265271	ENSG00000091009	RBM27
chr5	146267684	C	A	ENST00000506502	ENSG00000275740
chr5	146267684	C	G	ENST00000265271	ENSG00000091009	RBM27
chr5	146267684	C	G	ENST00000506502	ENSG00000275740
chr5	146267692	C	A	ENST00000265271	ENSG00000091009	RBM27
chr5	146267692	C	A	ENST00000506502	ENSG00000275740
chr5	146267692	C	G	ENST00000265271	ENSG00000091009	RBM27
chr5	146267692	C	G	ENST00000506502	ENSG00000275740
chr5	146267698	T	A	ENST00000265271	ENSG00000091009	RBM27
chr5	146267698	T	A	ENST00000506502	ENSG00000275740
chr5	146267698	T	G	ENST00000265271	ENSG00000091009	RBM27
chr5	146267698	T	G	ENST00000506502	ENSG00000275740
chr5	146267700	A	T	ENST00000265271	ENSG00000091009	RBM27	TRUE	TRUE
chr5	146267700	A	T	ENST00000506502	ENSG00000275740		TRUE	TRUE
chr5	146267710	C	A	ENST00000265271	ENSG00000091009	RBM27	TRUE	TRUE
chr5	146267710	C	A	ENST00000506502	ENSG00000275740		TRUE	TRUE
chr5	146267710	C	G	ENST00000265271	ENSG00000091009	RBM27	TRUE	TRUE
chr5	146267710	C	G	ENST00000506502	ENSG00000275740		TRUE	TRUE
chr5	146267712	A	T	ENST00000265271	ENSG00000091009	RBM27	TRUE	TRUE
chr5	146267712	A	T	ENST00000506502	ENSG00000275740		TRUE	TRUE
chr5	146267720	T	A	ENST00000265271	ENSG00000091009	RBM27	TRUE	TRUE
chr5	146267720	T	A	ENST00000506502	ENSG00000275740		TRUE	TRUE
chr5	146267722	C	A	ENST00000265271	ENSG00000091009	RBM27	TRUE	TRUE
chr5	146267722	C	A	ENST00000506502	ENSG00000275740		TRUE	TRUE
chr5	146267722	C	G	ENST00000265271	ENSG00000091009	RBM27	TRUE	TRUE
chr5	146267722	C	G	ENST00000506502	ENSG00000275740		TRUE	TRUE
chr5	146267730	A	T	ENST00000265271	ENSG00000091009	RBM27	TRUE	TRUE
chr5	146267730	A	T	ENST00000506502	ENSG00000275740		TRUE	TRUE
chr5	146267745	C	T	ENST00000265271	ENSG00000091009	RBM27	TRUE	TRUE
chr5	146267745	C	T	ENST00000506502	ENSG00000275740		TRUE	TRUE
chr5	146267748	G	T	ENST00000265271	ENSG00000091009	RBM27	TRUE	TRUE
chr5	146267748	G	T	ENST00000506502	ENSG00000275740		TRUE	TRUE
chr5	146267757	A	T	ENST00000265271	ENSG00000091009	RBM27
chr5	146267757	A	T	ENST00000506502	ENSG00000275740
chr5	146267760	A	T	ENST00000265271	ENSG00000091009	RBM27
chr5	146267760	A	T	ENST00000506502	ENSG00000275740
chr5	146267763	A	T	ENST00000265271	ENSG00000091009	RBM27
chr5	146267763	A	T	ENST00000506502	ENSG00000275740
chr5	146267766	C	T	ENST00000265271	ENSG00000091009	RBM27	TRUE	TRUE
chr5	146267766	C	T	ENST00000506502	ENSG00000275740		TRUE	TRUE
chr5	146267769	G	A	ENST00000265271	ENSG00000091009	RBM27	TRUE	FALSE
chr5	146267769	G	A	ENST00000506502	ENSG00000275740		TRUE	FALSE
chr5	146267769	G	C	ENST00000265271	ENSG00000091009	RBM27	TRUE	FALSE
chr5	146267769	G	C	ENST00000506502	ENSG00000275740		TRUE	FALSE
chr5	146267769	G	T	ENST00000265271	ENSG00000091009	RBM27	TRUE	FALSE
chr5	146267769	G	T	ENST00000506502	ENSG00000275740		TRUE	FALSE
chr5	146267770	T	A	ENST00000265271	ENSG00000091009	RBM27	TRUE	FALSE
chr5	146267770	T	A	ENST00000506502	ENSG00000275740		TRUE	FALSE
chr5	146267770	T	C	ENST00000265271	ENSG00000091009	RBM27	TRUE	FALSE
chr5	146267770	T	C	ENST00000506502	ENSG00000275740		TRUE	FALSE
chr5	146267770	T	G	ENST00000265271	ENSG00000091009	RBM27	TRUE	FALSE
chr5	146267770	T	G	ENST00000506502	ENSG00000275740		TRUE	FALSE
chr5	146269205	A	C	ENST00000265271	ENSG00000091009	RBM27	TRUE	FALSE
chr5	146269205	A	C	ENST00000506502	ENSG00000275740		TRUE	FALSE
chr5	146269205	A	G	ENST00000265271	ENSG00000091009	RBM27	TRUE	FALSE
chr5	146269205	A	G	ENST00000506502	ENSG00000275740		TRUE	FALSE
chr5	146269205	A	T	ENST00000265271	ENSG00000091009	RBM27	TRUE	FALSE
chr5	146269205	A	T	ENST00000506502	ENSG00000275740		TRUE	FALSE
chr5	146269206	G	A	ENST00000265271	ENSG00000091009	RBM27	TRUE	FALSE
chr5	146269206	G	A	ENST00000506502	ENSG00000275740		TRUE	FALSE
chr5	146269206	G	C	ENST00000265271	ENSG00000091009	RBM27	TRUE	FALSE
chr5	146269206	G	C	ENST00000506502	ENSG00000275740		TRUE	FALSE
chr5	146269206	G	T	ENST00000265271	ENSG00000091009	RBM27	TRUE	FALSE
chr5	146269206	G	T	ENST00000506502	ENSG00000275740		TRUE	FALSE
chr5	146269207	G	T	ENST00000265271	ENSG00000091009	RBM27	TRUE	TRUE
chr5	146269207	G	T	ENST00000506502	ENSG00000275740		TRUE	TRUE
chr5	146269216	A	T	ENST00000265271	ENSG00000091009	RBM27	TRUE	TRUE
chr5	146269216	A	T	ENST00000506502	ENSG00000275740		TRUE	TRUE
chr5	146269220	T	A	ENST00000265271	ENSG00000091009	RBM27	TRUE	TRUE
chr5	146269220	T	A	ENST00000506502	ENSG00000275740		TRUE	TRUE
chr5	146269220	T	G	ENST00000265271	ENSG00000091009	RBM27	TRUE	TRUE
chr5	146269220	T	G	ENST00000506502	ENSG00000275740		TRUE	TRUE
chr5	146269222	C	T	ENST00000265271	ENSG00000091009	RBM27	TRUE	TRUE
chr5	146269222	C	T	ENST00000506502	ENSG00000275740		TRUE	TRUE
chr5	146269225	C	T	ENST00000265271	ENSG00000091009	RBM27	TRUE	TRUE
chr5	146269225	C	T	ENST00000506502	ENSG00000275740		TRUE	TRUE
chr5	146269237	A	T	ENST00000265271	ENSG00000091009	RBM27	TRUE	TRUE
chr5	146269237	A	T	ENST00000506502	ENSG00000275740		TRUE	TRUE
chr5	146269240	A	T	ENST00000265271	ENSG00000091009	RBM27	TRUE	TRUE
chr5	146269240	A	T	ENST00000506502	ENSG00000275740		TRUE	TRUE
chr5	146269243	A	T	ENST00000265271	ENSG00000091009	RBM27	TRUE	TRUE
chr5	146269243	A	T	ENST00000506502	ENSG00000275740		TRUE	TRUE
chr5	146269246	C	T	ENST00000265271	ENSG00000091009	RBM27	TRUE	TRUE
chr5	146269246	C	T	ENST00000506502	ENSG00000275740		TRUE	TRUE
chr5	146269249	G	T	ENST00000265271	ENSG00000091009	RBM27	TRUE	TRUE
chr5	146269249	G	T	ENST00000506502	ENSG00000275740		TRUE	TRUE
chr5	146269256	T	A	ENST00000265271	ENSG00000091009	RBM27	TRUE	TRUE
chr5	146269256	T	A	ENST00000506502	ENSG00000275740		TRUE	TRUE
chr5	146269256	T	G	ENST00000265271	ENSG00000091009	RBM27	TRUE	TRUE
chr5	146269256	T	G	ENST00000506502	ENSG00000275740		TRUE	TRUE
chr5	146269258	G	T	ENST00000265271	ENSG00000091009	RBM27	TRUE	TRUE
chr5	146269258	G	T	ENST00000506502	ENSG00000275740		TRUE	TRUE
chr5	146269261	A	T	ENST00000265271	ENSG00000091009	RBM27	TRUE	TRUE
chr5	146269261	A	T	ENST00000506502	ENSG00000275740		TRUE	TRUE
chr5	146269264	C	T	ENST00000265271	ENSG00000091009	RBM27	TRUE	TRUE
chr5	146269264	C	T	ENST00000506502	ENSG00000275740		TRUE	TRUE
chr5	146269270	G	T	ENST00000265271	ENSG00000091009	RBM27	TRUE	TRUE
chr5	146269270	G	T	ENST00000506502	ENSG00000275740		TRUE	TRUE
chr5	146269275	C	A	ENST00000265271	ENSG00000091009	RBM27	TRUE	TRUE
chr5	146269275	C	A	ENST00000506502	ENSG00000275740		TRUE	TRUE
chr5	146269276	C	T	ENST00000265271	ENSG00000091009	RBM27	TRUE	TRUE
chr5	146269276	C	T	ENST00000506502	ENSG00000275740		TRUE	TRUE
chr5	146269279	A	T	ENST00000265271	ENSG00000091009	RBM27	TRUE	TRUE
chr5	146269279	A	T	ENST00000506502	ENSG00000275740		TRUE	TRUE
chr5	146269282	G	A	ENST00000265271	ENSG00000091009	RBM27	TRUE	FALSE
chr5	146269282	G	A	ENST00000506502	ENSG00000275740		TRUE	FALSE
chr5	146269282	G	C	ENST00000265271	ENSG00000091009	RBM27	TRUE	FALSE
chr5	146269282	G	C	ENST00000506502	ENSG00000275740		TRUE	FALSE
chr5	146269282	G	T	ENST00000265271	ENSG00000091009	RBM27	TRUE	FALSE
chr5	146269282	G	T	ENST00000506502	ENSG00000275740		TRUE	FALSE
chr5	146269283	T	A	ENST00000265271	ENSG00000091009	RBM27	TRUE	FALSE
chr5	146269283	T	A	ENST00000506502	ENSG00000275740		TRUE	FALSE
chr5	146269283	T	C	ENST00000265271	ENSG00000091009	RBM27	FALSE	FALSE
chr5	146269283	T	C	ENST00000506502	ENSG00000275740		FALSE	FALSE
chr5	146269283	T	G	ENST00000265271	ENSG00000091009	RBM27	TRUE	FALSE
chr5	146269283	T	G	ENST00000506502	ENSG00000275740		TRUE	FALSE
chr5	146269418	A	C	ENST00000265271	ENSG00000091009	RBM27	TRUE	TRUE
chr5	146269418	A	C	ENST00000506502	ENSG00000275740		TRUE	TRUE
chr5	146269418	A	G	ENST00000265271	ENSG00000091009	RBM27	TRUE	TRUE
chr5	146269418	A	G	ENST00000506502	ENSG00000275740		TRUE	TRUE
chr5	146269418	A	T	ENST00000265271	ENSG00000091009	RBM27	TRUE	TRUE
chr5	146269418	A	T	ENST00000506502	ENSG00000275740		TRUE	TRUE
chr5	146269419	G	A	ENST00000265271	ENSG00000091009	RBM27	TRUE	TRUE
chr5	146269419	G	A	ENST00000506502	ENSG00000275740		TRUE	TRUE
chr5	146269419	G	C	ENST00000265271	ENSG00000091009	RBM27	TRUE	TRUE
chr5	146269419	G	C	ENST00000506502	ENSG00000275740		TRUE	TRUE
chr5	146269419	G	T	ENST00000265271	ENSG00000091009	RBM27	TRUE	TRUE
chr5	146269419	G	T	ENST00000506502	ENSG00000275740		TRUE	TRUE
chr5	146269424	T	A	ENST00000265271	ENSG00000091009	RBM27	TRUE	TRUE
chr5	146269424	T	A	ENST00000506502	ENSG00000275740		TRUE	TRUE
chr5	146269424	T	G	ENST00000265271	ENSG00000091009	RBM27	TRUE	TRUE
chr5	146269424	T	G	ENST00000506502	ENSG00000275740		TRUE	TRUE
chr5	146269432	A	T	ENST00000265271	ENSG00000091009	RBM27	TRUE	TRUE
chr5	146269432	A	T	ENST00000506502	ENSG00000275740		TRUE	TRUE
chr5	146269436	T	A	ENST00000265271	ENSG00000091009	RBM27	TRUE	TRUE
chr5	146269436	T	A	ENST00000506502	ENSG00000275740		TRUE	TRUE
chr5	146269436	T	G	ENST00000265271	ENSG00000091009	RBM27	TRUE	TRUE
chr5	146269436	T	G	ENST00000506502	ENSG00000275740		TRUE	TRUE
chr5	146269438	G	T	ENST00000265271	ENSG00000091009	RBM27	TRUE	TRUE
chr5	146269438	G	T	ENST00000506502	ENSG00000275740		TRUE	TRUE
chr5	146269441	A	T	ENST00000265271	ENSG00000091009	RBM27	TRUE	TRUE
chr5	146269441	A	T	ENST00000506502	ENSG00000275740		TRUE	TRUE
chr5	146269447	A	T	ENST00000265271	ENSG00000091009	RBM27	TRUE	TRUE
chr5	146269447	A	T	ENST00000506502	ENSG00000275740		TRUE	TRUE
chr5	146269456	A	T	ENST00000265271	ENSG00000091009	RBM27	TRUE	TRUE
chr5	146269456	A	T	ENST00000506502	ENSG00000275740		TRUE	TRUE
chr5	146269462	G	T	ENST00000265271	ENSG00000091009	RBM27	TRUE	TRUE
chr5	146269462	G	T	ENST00000506502	ENSG00000275740		TRUE	TRUE
chr5	146269465	G	T	ENST00000265271	ENSG00000091009	RBM27	TRUE	TRUE
chr5	146269465	G	T	ENST00000506502	ENSG00000275740		TRUE	TRUE
chr5	146269468	A	T	ENST00000265271	ENSG00000091009	RBM27	TRUE	TRUE
chr5	146269468	A	T	ENST00000506502	ENSG00000275740		TRUE	TRUE
chr5	146269483	A	T	ENST00000265271	ENSG00000091009	RBM27	TRUE	TRUE
chr5	146269483	A	T	ENST00000506502	ENSG00000275740		TRUE	TRUE
chr5	146269490	T	A	ENST00000265271	ENSG00000091009	RBM27	TRUE	TRUE
chr5	146269490	T	A	ENST00000506502	ENSG00000275740		TRUE	TRUE
chr5	146269492	A	T	ENST00000265271	ENSG00000091009	RBM27	TRUE	TRUE
chr5	146269492	A	T	ENST00000506502	ENSG00000275740		TRUE	TRUE
chr5	146269495	G	T	ENST00000265271	ENSG00000091009	RBM27	TRUE	TRUE
chr5	146269495	G	T	ENST00000506502	ENSG00000275740		TRUE	TRUE
chr5	146269501	G	T	ENST00000265271	ENSG00000091009	RBM27	TRUE	TRUE
chr5	146269501	G	T	ENST00000506502	ENSG00000275740		TRUE	TRUE
chr5	146269504	G	T	ENST00000265271	ENSG00000091009	RBM27	TRUE	TRUE
chr5	146269504	G	T	ENST00000506502	ENSG00000275740		TRUE	TRUE
chr5	146269507	A	T	ENST00000265271	ENSG00000091009	RBM27	TRUE	TRUE
chr5	146269507	A	T	ENST00000506502	ENSG00000275740		TRUE	TRUE
chr5	146269514	C	A	ENST00000265271	ENSG00000091009	RBM27	TRUE	TRUE
chr5	146269514	C	A	ENST00000506502	ENSG00000275740		TRUE	TRUE
chr5	146269514	C	G	ENST00000265271	ENSG00000091009	RBM27	TRUE	TRUE
chr5	146269514	C	G	ENST00000506502	ENSG00000275740		TRUE	TRUE
chr5	146269516	C	T	ENST00000265271	ENSG00000091009	RBM27	TRUE	TRUE
chr5	146269516	C	T	ENST00000506502	ENSG00000275740		TRUE	TRUE
chr5	146269520	T	A	ENST00000265271	ENSG00000091009	RBM27	TRUE	TRUE
chr5	146269520	T	A	ENST00000506502	ENSG00000275740		TRUE	TRUE
chr5	146269520	T	G	ENST00000265271	ENSG00000091009	RBM27	TRUE	TRUE
chr5	146269520	T	G	ENST00000506502	ENSG00000275740		TRUE	TRUE
chr5	146269522	A	T	ENST00000265271	ENSG00000091009	RBM27	TRUE	TRUE
chr5	146269522	A	T	ENST00000506502	ENSG00000275740		TRUE	TRUE
chr5	146269528	G	T	ENST00000265271	ENSG00000091009	RBM27	TRUE	TRUE
chr5	146269528	G	T	ENST00000506502	ENSG00000275740		TRUE	TRUE
chr5	146269532	T	A	ENST00000265271	ENSG00000091009	RBM27	TRUE	TRUE
chr5	146269532	T	A	ENST00000506502	ENSG00000275740		TRUE	TRUE
chr5	146269532	T	G	ENST00000265271	ENSG00000091009	RBM27	TRUE	TRUE
chr5	146269532	T	G	ENST00000506502	ENSG00000275740		TRUE	TRUE
chr5	146269534	A	T	ENST00000265271	ENSG00000091009	RBM27	TRUE	TRUE
chr5	146269534	A	T	ENST00000506502	ENSG00000275740		TRUE	TRUE
chr5	146269564	A	T	ENST00000265271	ENSG00000091009	RBM27	TRUE	TRUE
chr5	146269564	A	T	ENST00000506502	ENSG00000275740		TRUE	TRUE
chr5	146269570	A	T	ENST00000265271	ENSG00000091009	RBM27	TRUE	TRUE
chr5	146269570	A	T	ENST00000506502	ENSG00000275740		TRUE	TRUE
chr5	146269576	A	T	ENST00000265271	ENSG00000091009	RBM27	TRUE	TRUE
chr5	146269576	A	T	ENST00000506502	ENSG00000275740		TRUE	TRUE
chr5	146269582	G	T	ENST00000265271	ENSG00000091009	RBM27	TRUE	TRUE
chr5	146269582	G	T	ENST00000506502	ENSG00000275740		TRUE	TRUE
chr5	146269585	G	A	ENST00000265271	ENSG00000091009	RBM27	TRUE	FALSE
chr5	146269585	G	A	ENST00000506502	ENSG00000275740		TRUE	FALSE
chr5	146269585	G	C	ENST00000265271	ENSG00000091009	RBM27	TRUE	TRUE
chr5	146269585	G	C	ENST00000506502	ENSG00000275740		TRUE	TRUE
chr5	146269585	G	T	ENST00000265271	ENSG00000091009	RBM27	TRUE	TRUE
chr5	146269585	G	T	ENST00000506502	ENSG00000275740		TRUE	TRUE
chr5	146269586	T	A	ENST00000265271	ENSG00000091009	RBM27	TRUE	TRUE
chr5	146269586	T	A	ENST00000506502	ENSG00000275740		TRUE	TRUE
chr5	146269586	T	C	ENST00000265271	ENSG00000091009	RBM27	TRUE	FALSE
chr5	146269586	T	C	ENST00000506502	ENSG00000275740		TRUE	FALSE
chr5	146269586	T	G	ENST00000265271	ENSG00000091009	RBM27	TRUE	FALSE
chr5	146269586	T	G	ENST00000506502	ENSG00000275740		TRUE	FALSE
chr5	146270952	A	C	ENST00000265271	ENSG00000091009	RBM27	TRUE	FALSE
chr5	146270952	A	C	ENST00000506502	ENSG00000275740		TRUE	FALSE
chr5	146270952	A	G	ENST00000265271	ENSG00000091009	RBM27	TRUE	FALSE
chr5	146270952	A	G	ENST00000506502	ENSG00000275740		TRUE	FALSE
chr5	146270952	A	T	ENST00000265271	ENSG00000091009	RBM27	TRUE	FALSE
chr5	146270952	A	T	ENST00000506502	ENSG00000275740		TRUE	FALSE
chr5	146270953	G	A	ENST00000265271	ENSG00000091009	RBM27	TRUE	FALSE
chr5	146270953	G	A	ENST00000506502	ENSG00000275740		TRUE	FALSE
chr5	146270953	G	C	ENST00000265271	ENSG00000091009	RBM27	TRUE	FALSE
chr5	146270953	G	C	ENST00000506502	ENSG00000275740		TRUE	FALSE
chr5	146270953	G	T	ENST00000265271	ENSG00000091009	RBM27	TRUE	FALSE
chr5	146270953	G	T	ENST00000506502	ENSG00000275740		TRUE	FALSE
chr5	146270957	C	T	ENST00000265271	ENSG00000091009	RBM27	TRUE	TRUE
chr5	146270957	C	T	ENST00000506502	ENSG00000275740		TRUE	TRUE
chr5	146270960	A	T	ENST00000265271	ENSG00000091009	RBM27	TRUE	TRUE
chr5	146270960	A	T	ENST00000506502	ENSG00000275740		TRUE	TRUE
chr5	146270963	G	T	ENST00000265271	ENSG00000091009	RBM27	TRUE	TRUE
chr5	146270963	G	T	ENST00000506502	ENSG00000275740		TRUE	TRUE
chr5	146270967	T	A	ENST00000265271	ENSG00000091009	RBM27	TRUE	TRUE
chr5	146270967	T	A	ENST00000506502	ENSG00000275740		TRUE	TRUE
chr5	146270967	T	G	ENST00000265271	ENSG00000091009	RBM27	TRUE	TRUE
chr5	146270967	T	G	ENST00000506502	ENSG00000275740		TRUE	TRUE
chr5	146270970	T	A	ENST00000265271	ENSG00000091009	RBM27	TRUE	TRUE
chr5	146270970	T	A	ENST00000506502	ENSG00000275740		TRUE	TRUE
chr5	146270970	T	G	ENST00000265271	ENSG00000091009	RBM27	TRUE	TRUE
chr5	146270970	T	G	ENST00000506502	ENSG00000275740		TRUE	TRUE
chr5	146270978	G	T	ENST00000265271	ENSG00000091009	RBM27	TRUE	TRUE
chr5	146270978	G	T	ENST00000506502	ENSG00000275740		TRUE	TRUE
chr5	146270993	A	T	ENST00000265271	ENSG00000091009	RBM27	TRUE	TRUE
chr5	146270993	A	T	ENST00000506502	ENSG00000275740		TRUE	TRUE
chr5	146271006	C	A	ENST00000265271	ENSG00000091009	RBM27	TRUE	TRUE
chr5	146271006	C	A	ENST00000506502	ENSG00000275740		TRUE	TRUE
chr5	146271006	C	G	ENST00000265271	ENSG00000091009	RBM27	TRUE	TRUE
chr5	146271006	C	G	ENST00000506502	ENSG00000275740		TRUE	TRUE
chr5	146271008	G	T	ENST00000265271	ENSG00000091009	RBM27	TRUE	TRUE
chr5	146271008	G	T	ENST00000506502	ENSG00000275740		TRUE	TRUE
chr5	146271011	G	T	ENST00000265271	ENSG00000091009	RBM27	TRUE	TRUE
chr5	146271011	G	T	ENST00000506502	ENSG00000275740		TRUE	TRUE
chr5	146271023	G	T	ENST00000265271	ENSG00000091009	RBM27	TRUE	TRUE
chr5	146271023	G	T	ENST00000506502	ENSG00000275740		TRUE	TRUE
chr5	146271027	T	A	ENST00000265271	ENSG00000091009	RBM27	TRUE	TRUE
chr5	146271027	T	A	ENST00000506502	ENSG00000275740		TRUE	TRUE
chr5	146271027	T	G	ENST00000265271	ENSG00000091009	RBM27	TRUE	TRUE
chr5	146271027	T	G	ENST00000506502	ENSG00000275740		TRUE	TRUE
chr5	146271032	A	T	ENST00000265271	ENSG00000091009	RBM27	TRUE	TRUE
chr5	146271032	A	T	ENST00000506502	ENSG00000275740		TRUE	TRUE
chr5	146271035	A	T	ENST00000265271	ENSG00000091009	RBM27	TRUE	TRUE
chr5	146271035	A	T	ENST00000506502	ENSG00000275740		TRUE	TRUE
chr5	146271044	C	T	ENST00000265271	ENSG00000091009	RBM27	TRUE	TRUE
chr5	146271044	C	T	ENST00000506502	ENSG00000275740		TRUE	TRUE
chr5	146271048	T	A	ENST00000265271	ENSG00000091009	RBM27	TRUE	TRUE
chr5	146271048	T	A	ENST00000506502	ENSG00000275740		TRUE	TRUE
chr5	146271048	T	G	ENST00000265271	ENSG00000091009	RBM27	TRUE	TRUE
chr5	146271048	T	G	ENST00000506502	ENSG00000275740		TRUE	TRUE
chr5	146271050	C	T	ENST00000265271	ENSG00000091009	RBM27	TRUE	TRUE
chr5	146271050	C	T	ENST00000506502	ENSG00000275740		TRUE	TRUE
chr5	146271056	G	T	ENST00000265271	ENSG00000091009	RBM27	TRUE	TRUE
chr5	146271056	G	T	ENST00000506502	ENSG00000275740		TRUE	TRUE
chr5	146271059	G	A	ENST00000265271	ENSG00000091009	RBM27	TRUE	FALSE
chr5	146271059	G	A	ENST00000506502	ENSG00000275740		TRUE	FALSE
chr5	146271059	G	C	ENST00000265271	ENSG00000091009	RBM27	TRUE	FALSE
chr5	146271059	G	C	ENST00000506502	ENSG00000275740		TRUE	FALSE
chr5	146271059	G	T	ENST00000265271	ENSG00000091009	RBM27	TRUE	FALSE
chr5	146271059	G	T	ENST00000506502	ENSG00000275740		TRUE	FALSE
chr5	146271060	T	A	ENST00000265271	ENSG00000091009	RBM27	TRUE	FALSE
chr5	146271060	T	A	ENST00000506502	ENSG00000275740		TRUE	FALSE
chr5	146271060	T	C	ENST00000265271	ENSG00000091009	RBM27	TRUE	FALSE
chr5	146271060	T	C	ENST00000506502	ENSG00000275740		TRUE	FALSE
chr5	146271060	T	G	ENST00000265271	ENSG00000091009	RBM27	TRUE	FALSE
chr5	146271060	T	G	ENST00000506502	ENSG00000275740		TRUE	FALSE
chr5	146271481	A	C	ENST00000265271	ENSG00000091009	RBM27	TRUE	FALSE
chr5	146271481	A	C	ENST00000506502	ENSG00000275740		TRUE	FALSE
chr5	146271481	A	G	ENST00000265271	ENSG00000091009	RBM27	TRUE	FALSE
chr5	146271481	A	G	ENST00000506502	ENSG00000275740		TRUE	FALSE
chr5	146271481	A	T	ENST00000265271	ENSG00000091009	RBM27	TRUE	FALSE
chr5	146271481	A	T	ENST00000506502	ENSG00000275740		TRUE	FALSE
chr5	146271482	G	A	ENST00000265271	ENSG00000091009	RBM27	TRUE	FALSE
chr5	146271482	G	A	ENST00000506502	ENSG00000275740		TRUE	FALSE
chr5	146271482	G	C	ENST00000265271	ENSG00000091009	RBM27	TRUE	FALSE
chr5	146271482	G	C	ENST00000506502	ENSG00000275740		TRUE	FALSE
chr5	146271482	G	T	ENST00000265271	ENSG00000091009	RBM27	TRUE	FALSE
chr5	146271482	G	T	ENST00000506502	ENSG00000275740		TRUE	FALSE
chr5	146271493	T	A	ENST00000265271	ENSG00000091009	RBM27	TRUE	TRUE
chr5	146271493	T	A	ENST00000506502	ENSG00000275740		TRUE	TRUE
chr5	146271493	T	G	ENST00000265271	ENSG00000091009	RBM27	TRUE	TRUE
chr5	146271493	T	G	ENST00000506502	ENSG00000275740		TRUE	TRUE
chr5	146271502	T	A	ENST00000265271	ENSG00000091009	RBM27	TRUE	TRUE
chr5	146271502	T	A	ENST00000506502	ENSG00000275740		TRUE	TRUE
chr5	146271502	T	G	ENST00000265271	ENSG00000091009	RBM27	TRUE	TRUE
chr5	146271502	T	G	ENST00000506502	ENSG00000275740		TRUE	TRUE
chr5	146271513	C	T	ENST00000265271	ENSG00000091009	RBM27	TRUE	TRUE
chr5	146271513	C	T	ENST00000506502	ENSG00000275740		TRUE	TRUE
chr5	146271516	G	T	ENST00000265271	ENSG00000091009	RBM27	TRUE	TRUE
chr5	146271516	G	T	ENST00000506502	ENSG00000275740		TRUE	TRUE
chr5	146271519	A	T	ENST00000265271	ENSG00000091009	RBM27	TRUE	TRUE
chr5	146271519	A	T	ENST00000506502	ENSG00000275740		TRUE	TRUE
chr5	146271534	C	T	ENST00000265271	ENSG00000091009	RBM27	TRUE	TRUE
chr5	146271534	C	T	ENST00000506502	ENSG00000275740		TRUE	TRUE
chr5	146271540	C	T	ENST00000265271	ENSG00000091009	RBM27	TRUE	TRUE
chr5	146271540	C	T	ENST00000506502	ENSG00000275740		TRUE	TRUE
chr5	146271543	G	T	ENST00000265271	ENSG00000091009	RBM27	TRUE	TRUE
chr5	146271543	G	T	ENST00000506502	ENSG00000275740		TRUE	TRUE
chr5	146271546	A	T	ENST00000265271	ENSG00000091009	RBM27	TRUE	TRUE
chr5	146271546	A	T	ENST00000506502	ENSG00000275740		TRUE	TRUE
chr5	146271552	C	T	ENST00000265271	ENSG00000091009	RBM27	TRUE	TRUE
chr5	146271552	C	T	ENST00000506502	ENSG00000275740		TRUE	TRUE
chr5	146271561	G	T	ENST00000265271	ENSG00000091009	RBM27	TRUE	TRUE
chr5	146271561	G	T	ENST00000506502	ENSG00000275740		TRUE	TRUE
chr5	146271564	G	T	ENST00000265271	ENSG00000091009	RBM27	TRUE	TRUE
chr5	146271564	G	T	ENST00000506502	ENSG00000275740		TRUE	TRUE
chr5	146271567	A	T	ENST00000265271	ENSG00000091009	RBM27	TRUE	TRUE
chr5	146271567	A	T	ENST00000506502	ENSG00000275740		TRUE	TRUE
chr5	146271570	G	T	ENST00000265271	ENSG00000091009	RBM27	TRUE	TRUE
chr5	146271570	G	T	ENST00000506502	ENSG00000275740		TRUE	TRUE
chr5	146271580	C	A	ENST00000265271	ENSG00000091009	RBM27	TRUE	TRUE
chr5	146271580	C	A	ENST00000506502	ENSG00000275740		TRUE	TRUE
chr5	146271580	C	G	ENST00000265271	ENSG00000091009	RBM27	TRUE	TRUE
chr5	146271580	C	G	ENST00000506502	ENSG00000275740		TRUE	TRUE
chr5	146271612	A	T	ENST00000265271	ENSG00000091009	RBM27	TRUE	TRUE
chr5	146271612	A	T	ENST00000506502	ENSG00000275740		TRUE	TRUE
chr5	146271627	G	T	ENST00000265271	ENSG00000091009	RBM27	TRUE	TRUE
chr5	146271627	G	T	ENST00000506502	ENSG00000275740		TRUE	TRUE
chr5	146271630	G	T	ENST00000265271	ENSG00000091009	RBM27	TRUE	TRUE
chr5	146271630	G	T	ENST00000506502	ENSG00000275740		TRUE	TRUE
chr5	146271639	G	T	ENST00000265271	ENSG00000091009	RBM27	TRUE	TRUE
chr5	146271639	G	T	ENST00000506502	ENSG00000275740		TRUE	TRUE
chr5	146271642	G	T	ENST00000265271	ENSG00000091009	RBM27	TRUE	TRUE
chr5	146271642	G	T	ENST00000506502	ENSG00000275740		TRUE	TRUE
chr5	146271645	G	T	ENST00000265271	ENSG00000091009	RBM27	TRUE	TRUE
chr5	146271645	G	T	ENST00000506502	ENSG00000275740		TRUE	TRUE
chr5	146271648	A	T	ENST00000265271	ENSG00000091009	RBM27
chr5	146271648	A	T	ENST00000506502	ENSG00000275740
chr5	146271651	G	T	ENST00000265271	ENSG00000091009	RBM27	TRUE	TRUE
chr5	146271651	G	T	ENST00000506502	ENSG00000275740		TRUE	TRUE
chr5	146271658	T	A	ENST00000265271	ENSG00000091009	RBM27	TRUE	TRUE
chr5	146271658	T	A	ENST00000506502	ENSG00000275740		TRUE	TRUE
chr5	146271663	C	T	ENST00000265271	ENSG00000091009	RBM27	TRUE	TRUE
chr5	146271663	C	T	ENST00000506502	ENSG00000275740		TRUE	TRUE
chr5	146271673	C	A	ENST00000265271	ENSG00000091009	RBM27	TRUE	TRUE
chr5	146271673	C	A	ENST00000506502	ENSG00000275740		TRUE	TRUE
chr5	146271673	C	G	ENST00000265271	ENSG00000091009	RBM27	TRUE	TRUE
chr5	146271673	C	G	ENST00000506502	ENSG00000275740		TRUE	TRUE
chr5	146271675	G	A	ENST00000265271	ENSG00000091009	RBM27	TRUE	FALSE
chr5	146271675	G	A	ENST00000506502	ENSG00000275740		TRUE	FALSE
chr5	146271675	G	C	ENST00000265271	ENSG00000091009	RBM27	TRUE	FALSE
chr5	146271675	G	C	ENST00000506502	ENSG00000275740		TRUE	FALSE
chr5	146271675	G	T	ENST00000265271	ENSG00000091009	RBM27	TRUE	FALSE
chr5	146271675	G	T	ENST00000506502	ENSG00000275740		TRUE	FALSE
chr5	146271676	T	A	ENST00000265271	ENSG00000091009	RBM27	TRUE	FALSE
chr5	146271676	T	A	ENST00000506502	ENSG00000275740		TRUE	FALSE
chr5	146271676	T	C	ENST00000265271	ENSG00000091009	RBM27	TRUE	FALSE
chr5	146271676	T	C	ENST00000506502	ENSG00000275740		TRUE	FALSE
chr5	146271676	T	G	ENST00000265271	ENSG00000091009	RBM27	TRUE	FALSE
chr5	146271676	T	G	ENST00000506502	ENSG00000275740		TRUE	FALSE
chr5	146284620	A	C	ENST00000265271	ENSG00000091009	RBM27	TRUE	FALSE
chr5	146284620	A	G	ENST00000265271	ENSG00000091009	RBM27	TRUE	FALSE
chr5	146284620	A	T	ENST00000265271	ENSG00000091009	RBM27	TRUE	TRUE
chr5	146284621	G	A	ENST00000265271	ENSG00000091009	RBM27	TRUE	FALSE
chr5	146284621	G	C	ENST00000265271	ENSG00000091009	RBM27	TRUE	FALSE
chr5	146284621	G	T	ENST00000265271	ENSG00000091009	RBM27	TRUE	FALSE
chr5	146284631	C	T	ENST00000265271	ENSG00000091009	RBM27	TRUE	TRUE
chr5	146284640	A	T	ENST00000265271	ENSG00000091009	RBM27	TRUE	TRUE
chr5	146284646	A	T	ENST00000265271	ENSG00000091009	RBM27	TRUE	TRUE
chr5	146284661	C	T	ENST00000265271	ENSG00000091009	RBM27	TRUE	TRUE
chr5	146284668	C	A	ENST00000265271	ENSG00000091009	RBM27	TRUE	TRUE
chr5	146284668	C	G	ENST00000265271	ENSG00000091009	RBM27	TRUE	TRUE
chr5	146284671	G	A	ENST00000265271	ENSG00000091009	RBM27	TRUE	TRUE
chr5	146284672	G	A	ENST00000265271	ENSG00000091009	RBM27	TRUE	TRUE
chr5	146284676	A	T	ENST00000265271	ENSG00000091009	RBM27	TRUE	TRUE
chr5	146284682	A	T	ENST00000265271	ENSG00000091009	RBM27	FALSE	FALSE
chr5	146284703	G	T	ENST00000265271	ENSG00000091009	RBM27	FALSE	FALSE
chr5	146284709	G	T	ENST00000265271	ENSG00000091009	RBM27	FALSE	FALSE
chr5	146284712	G	T	ENST00000265271	ENSG00000091009	RBM27	FALSE	FALSE
chr5	146284715	G	T	ENST00000265271	ENSG00000091009	RBM27	FALSE	FALSE
chr5	146284718	G	T	ENST00000265271	ENSG00000091009	RBM27	FALSE	FALSE
chr5	146284724	A	T	ENST00000265271	ENSG00000091009	RBM27	FALSE	FALSE
chr5	146284727	G	T	ENST00000265271	ENSG00000091009	RBM27	FALSE	FALSE
chr5	146284730	G	T	ENST00000265271	ENSG00000091009	RBM27	FALSE	FALSE
chr5	146284733	G	A	ENST00000265271	ENSG00000091009	RBM27	TRUE	FALSE
chr5	146284733	G	C	ENST00000265271	ENSG00000091009	RBM27	TRUE	FALSE
chr5	146284733	G	T	ENST00000265271	ENSG00000091009	RBM27	TRUE	FALSE
chr5	146284734	T	A	ENST00000265271	ENSG00000091009	RBM27	TRUE	FALSE
chr5	146284734	T	C	ENST00000265271	ENSG00000091009	RBM27	TRUE	FALSE
chr5	146284734	T	G	ENST00000265271	ENSG00000091009	RBM27	TRUE	FALSE
chr5	146285945	A	C	ENST00000265271	ENSG00000091009	RBM27	TRUE	FALSE
chr5	146285945	A	G	ENST00000265271	ENSG00000091009	RBM27	TRUE	FALSE
chr5	146285945	A	T	ENST00000265271	ENSG00000091009	RBM27	TRUE	FALSE
chr5	146285946	G	A	ENST00000265271	ENSG00000091009	RBM27	TRUE	FALSE
chr5	146285946	G	C	ENST00000265271	ENSG00000091009	RBM27	TRUE	FALSE
chr5	146285946	G	T	ENST00000265271	ENSG00000091009	RBM27	TRUE	FALSE
chr5	146285947	G	T	ENST00000265271	ENSG00000091009	RBM27	FALSE	FALSE
chr5	146285953	G	T	ENST00000265271	ENSG00000091009	RBM27	FALSE	FALSE
chr5	146285960	C	A	ENST00000265271	ENSG00000091009	RBM27	FALSE	FALSE
chr5	146285960	C	G	ENST00000265271	ENSG00000091009	RBM27	FALSE	FALSE
chr5	146285966	T	A	ENST00000265271	ENSG00000091009	RBM27	FALSE	FALSE
chr5	146285972	T	A	ENST00000265271	ENSG00000091009	RBM27	FALSE	FALSE
chr5	146285989	G	T	ENST00000265271	ENSG00000091009	RBM27	FALSE	FALSE
chr5	146285995	G	T	ENST00000265271	ENSG00000091009	RBM27	FALSE	FALSE
chr5	146286001	G	T	ENST00000265271	ENSG00000091009	RBM27	FALSE	FALSE
chr5	146286006	T	A	ENST00000265271	ENSG00000091009	RBM27	FALSE	FALSE
chr5	146286006	T	G	ENST00000265271	ENSG00000091009	RBM27	FALSE	FALSE
chr5	146286007	G	T	ENST00000265271	ENSG00000091009	RBM27	FALSE	FALSE
chr5	146286017	C	A	ENST00000265271	ENSG00000091009	RBM27	FALSE	FALSE
chr5	146286017	C	G	ENST00000265271	ENSG00000091009	RBM27	FALSE	FALSE
chr5	146286020	G	A	ENST00000265271	ENSG00000091009	RBM27	FALSE	FALSE
chr5	146286021	G	A	ENST00000265271	ENSG00000091009	RBM27	FALSE	FALSE
chr5	146286022	C	T	ENST00000265271	ENSG00000091009	RBM27	FALSE	FALSE
chr5	146286025	A	T	ENST00000265271	ENSG00000091009	RBM27	FALSE	FALSE
chr5	146314894	A	C	ENST00000506502	ENSG00000275740		FALSE	FALSE
chr5	146314894	A	G	ENST00000506502	ENSG00000275740		FALSE	FALSE
chr5	146314894	A	T	ENST00000506502	ENSG00000275740		FALSE	FALSE
chr5	146314895	G	A	ENST00000506502	ENSG00000275740		FALSE	FALSE
chr5	146314895	G	C	ENST00000506502	ENSG00000275740		FALSE	FALSE
chr5	146314895	G	T	ENST00000506502	ENSG00000275740		FALSE	FALSE
chr5	146314899	G	T	ENST00000506502	ENSG00000275740
chr5	146314907	C	A	ENST00000506502	ENSG00000275740
chr5	146314913	T	A	ENST00000506502	ENSG00000275740
chr5	146314916	C	A	ENST00000506502	ENSG00000275740
chr5	146314924	G	A	ENST00000506502	ENSG00000275740
chr5	146314925	G	A	ENST00000506502	ENSG00000275740
chr5	146314938	C	T	ENST00000506502	ENSG00000275740
chr5	146314974	C	T	ENST00000506502	ENSG00000275740
chr5	146314992	C	T	ENST00000506502	ENSG00000275740
chr5	146315001	A	T	ENST00000506502	ENSG00000275740
chr5	146315004	C	T	ENST00000506502	ENSG00000275740
chr5	146315010	A	T	ENST00000506502	ENSG00000275740
chr5	146315014	T	A	ENST00000506502	ENSG00000275740
chr5	146315014	T	G	ENST00000506502	ENSG00000275740
chr5	146315016	C	T	ENST00000506502	ENSG00000275740
chr5	146315019	G	A	ENST00000506502	ENSG00000275740		FALSE	FALSE
chr5	146315019	G	C	ENST00000506502	ENSG00000275740		FALSE	FALSE
chr5	146315019	G	T	ENST00000506502	ENSG00000275740		FALSE	FALSE
chr5	146315020	T	A	ENST00000506502	ENSG00000275740		FALSE	FALSE
chr5	146315020	T	C	ENST00000506502	ENSG00000275740		FALSE	FALSE
chr5	146315020	T	G	ENST00000506502	ENSG00000275740		FALSE	FALSE
chr5	146339101	A	C	ENST00000506502	ENSG00000275740		TRUE	FALSE
chr5	146339101	A	G	ENST00000506502	ENSG00000275740		TRUE	FALSE
chr5	146339101	A	T	ENST00000506502	ENSG00000275740		TRUE	FALSE
chr5	146339102	G	A	ENST00000506502	ENSG00000275740		TRUE	FALSE
chr5	146339102	G	C	ENST00000506502	ENSG00000275740		TRUE	FALSE
chr5	146339102	G	T	ENST00000506502	ENSG00000275740		TRUE	FALSE
chr5	146339103	G	T	ENST00000506502	ENSG00000275740		FALSE	FALSE
chr5	146339109	G	T	ENST00000506502	ENSG00000275740		FALSE	FALSE
chr5	146339124	G	T	ENST00000506502	ENSG00000275740		FALSE	FALSE
chr5	146339130	C	T	ENST00000506502	ENSG00000275740		FALSE	FALSE
chr5	146339131	A	T	ENST00000646991	ENSG00000091010	POU4F3	FALSE	FALSE
chr5	146339134	C	T	ENST00000646991	ENSG00000091010	POU4F3	FALSE	FALSE
chr5	146339161	C	T	ENST00000646991	ENSG00000091010	POU4F3	FALSE	FALSE
chr5	146339163	A	T	ENST00000506502	ENSG00000275740		FALSE	FALSE
chr5	146339164	G	T	ENST00000646991	ENSG00000091010	POU4F3	TRUE	FALSE
chr5	146339169	C	T	ENST00000506502	ENSG00000275740		FALSE	FALSE
chr5	146339170	A	T	ENST00000646991	ENSG00000091010	POU4F3	TRUE	FALSE
chr5	146339178	C	T	ENST00000506502	ENSG00000275740		FALSE	FALSE
chr5	146339191	G	A	ENST00000506502	ENSG00000275740		FALSE	FALSE
chr5	146339192	G	A	ENST00000506502	ENSG00000275740		FALSE	FALSE
chr5	146339196	C	T	ENST00000506502	ENSG00000275740		FALSE	FALSE
chr5	146339197	G	T	ENST00000646991	ENSG00000091010	POU4F3	FALSE	FALSE
chr5	146339209	C	T	ENST00000646991	ENSG00000091010	POU4F3	FALSE	FALSE
chr5	146339217	T	A	ENST00000646991	ENSG00000091010	POU4F3	FALSE	FALSE
chr5	146339230	C	T	ENST00000646991	ENSG00000091010	POU4F3	FALSE	FALSE
chr5	146339233	G	A	ENST00000646991	ENSG00000091010	POU4F3	TRUE	FALSE
chr5	146339233	G	C	ENST00000646991	ENSG00000091010	POU4F3	TRUE	FALSE
chr5	146339233	G	T	ENST00000646991	ENSG00000091010	POU4F3	TRUE	FALSE
chr5	146339234	T	A	ENST00000646991	ENSG00000091010	POU4F3	TRUE	FALSE
chr5	146339234	T	C	ENST00000646991	ENSG00000091010	POU4F3	FALSE	FALSE
chr5	146339234	T	G	ENST00000646991	ENSG00000091010	POU4F3	TRUE	FALSE
chr5	146339546	A	C	ENST00000646991	ENSG00000091010	POU4F3	TRUE	FALSE
chr5	146339546	A	G	ENST00000646991	ENSG00000091010	POU4F3	TRUE	FALSE
chr5	146339546	A	T	ENST00000646991	ENSG00000091010	POU4F3	TRUE	FALSE
chr5	146339547	G	A	ENST00000646991	ENSG00000091010	POU4F3	TRUE	FALSE
chr5	146339547	G	C	ENST00000646991	ENSG00000091010	POU4F3	TRUE	FALSE
chr5	146339547	G	T	ENST00000646991	ENSG00000091010	POU4F3	TRUE	FALSE
chr5	146339551	C	T	ENST00000646991	ENSG00000091010	POU4F3	FALSE	FALSE
chr5	146339566	G	T	ENST00000646991	ENSG00000091010	POU4F3	FALSE	FALSE
chr5	146339578	G	T	ENST00000646991	ENSG00000091010	POU4F3	FALSE	FALSE
chr5	146339599	G	T	ENST00000646991	ENSG00000091010	POU4F3	FALSE	FALSE
chr5	146339635	A	T	ENST00000646991	ENSG00000091010	POU4F3	FALSE	FALSE
chr5	146339650	A	T	ENST00000646991	ENSG00000091010	POU4F3	FALSE	FALSE
chr5	146339667	C	A	ENST00000646991	ENSG00000091010	POU4F3	FALSE	FALSE
chr5	146339667	C	G	ENST00000646991	ENSG00000091010	POU4F3	FALSE	FALSE
chr5	146339691	C	A	ENST00000646991	ENSG00000091010	POU4F3	FALSE	FALSE
chr5	146339702	C	A	ENST00000646991	ENSG00000091010	POU4F3	FALSE	FALSE
chr5	146339741	C	A	ENST00000646991	ENSG00000091010	POU4F3	FALSE	FALSE
chr5	146339741	C	G	ENST00000646991	ENSG00000091010	POU4F3	FALSE	FALSE
chr5	146339764	C	T	ENST00000646991	ENSG00000091010	POU4F3	FALSE	FALSE
chr5	146339773	G	T	ENST00000646991	ENSG00000091010	POU4F3	FALSE	FALSE
chr5	146339788	G	T	ENST00000646991	ENSG00000091010	POU4F3	FALSE	FALSE
chr5	146339798	C	A	ENST00000646991	ENSG00000091010	POU4F3	FALSE	FALSE
chr5	146339833	G	T	ENST00000646991	ENSG00000091010	POU4F3	FALSE	FALSE
chr5	146339840	C	A	ENST00000646991	ENSG00000091010	POU4F3	FALSE	FALSE
chr5	146339854	C	T	ENST00000646991	ENSG00000091010	POU4F3	FALSE	FALSE
chr5	146339896	C	T	ENST00000646991	ENSG00000091010	POU4F3	FALSE	FALSE
chr5	146339955	C	A	ENST00000646991	ENSG00000091010	POU4F3	FALSE	FALSE
chr5	146339968	G	T	ENST00000646991	ENSG00000091010	POU4F3	FALSE	FALSE
chr5	146339972	C	A	ENST00000646991	ENSG00000091010	POU4F3	FALSE	FALSE
chr5	146339972	C	G	ENST00000646991	ENSG00000091010	POU4F3	FALSE	FALSE
chr5	146339983	G	T	ENST00000646991	ENSG00000091010	POU4F3	FALSE	FALSE
chr5	146339989	G	T	ENST00000646991	ENSG00000091010	POU4F3	FALSE	FALSE
chr5	146340001	G	T	ENST00000646991	ENSG00000091010	POU4F3	FALSE	FALSE
chr5	146340010	A	T	ENST00000646991	ENSG00000091010	POU4F3	FALSE	FALSE
chr5	146340013	C	T	ENST00000646991	ENSG00000091010	POU4F3	FALSE	FALSE
chr5	146340025	A	T	ENST00000646991	ENSG00000091010	POU4F3	FALSE	FALSE
chr5	146340040	C	T	ENST00000646991	ENSG00000091010	POU4F3	FALSE	FALSE
chr5	146340073	A	T	ENST00000646991	ENSG00000091010	POU4F3	FALSE	FALSE
chr5	146340092	C	A	ENST00000646991	ENSG00000091010	POU4F3	FALSE	FALSE
chr5	146340100	C	T	ENST00000646991	ENSG00000091010	POU4F3	FALSE	FALSE
chr5	146340114	C	A	ENST00000646991	ENSG00000091010	POU4F3	FALSE	FALSE
chr5	146340121	G	T	ENST00000646991	ENSG00000091010	POU4F3	FALSE	FALSE
chr5	146340137	C	A	ENST00000646991	ENSG00000091010	POU4F3	FALSE	FALSE
chr5	146340160	A	T	ENST00000646991	ENSG00000091010	POU4F3	FALSE	FALSE
chr5	146340172	C	T	ENST00000646991	ENSG00000091010	POU4F3	FALSE	FALSE
chr5	146340179	G	A	ENST00000646991	ENSG00000091010	POU4F3	FALSE	FALSE
chr5	146340180	G	A	ENST00000646991	ENSG00000091010	POU4F3	FALSE	FALSE
chr5	146340182	T	A	ENST00000646991	ENSG00000091010	POU4F3	FALSE	FALSE
chr5	146340184	G	T	ENST00000646991	ENSG00000091010	POU4F3	FALSE	FALSE
chr5	146340187	G	T	ENST00000646991	ENSG00000091010	POU4F3	FALSE	FALSE
chr5	146340193	G	T	ENST00000646991	ENSG00000091010	POU4F3	FALSE	FALSE
chr5	146340204	C	A	ENST00000646991	ENSG00000091010	POU4F3	FALSE	FALSE
chr5	146340204	C	G	ENST00000646991	ENSG00000091010	POU4F3	FALSE	FALSE
chr5	146340205	C	T	ENST00000646991	ENSG00000091010	POU4F3	FALSE	FALSE
chr5	146340208	G	T	ENST00000646991	ENSG00000091010	POU4F3	FALSE	FALSE
chr5	146340211	A	T	ENST00000646991	ENSG00000091010	POU4F3	FALSE	FALSE
chr5	146340220	A	T	ENST00000646991	ENSG00000091010	POU4F3	FALSE	FALSE
chr5	146340226	G	T	ENST00000646991	ENSG00000091010	POU4F3	FALSE	FALSE
chr5	146340244	G	T	ENST00000646991	ENSG00000091010	POU4F3	FALSE	FALSE
chr5	146340250	A	T	ENST00000646991	ENSG00000091010	POU4F3	FALSE	FALSE
chr5	146340256	A	T	ENST00000646991	ENSG00000091010	POU4F3	FALSE	FALSE
chr5	146340280	G	T	ENST00000646991	ENSG00000091010	POU4F3	FALSE	FALSE
chr5	146340283	A	T	ENST00000646991	ENSG00000091010	POU4F3	FALSE	FALSE
chr5	146340290	C	A	ENST00000646991	ENSG00000091010	POU4F3	FALSE	FALSE
chr5	146340290	C	G	ENST00000646991	ENSG00000091010	POU4F3	FALSE	FALSE
chr5	146340295	G	T	ENST00000646991	ENSG00000091010	POU4F3	FALSE	FALSE
chr5	146340303	T	A	ENST00000646991	ENSG00000091010	POU4F3	FALSE	FALSE
chr5	146340303	T	G	ENST00000646991	ENSG00000091010	POU4F3	FALSE	FALSE
chr5	146340313	C	T	ENST00000646991	ENSG00000091010	POU4F3	FALSE	FALSE
chr5	146340326	C	A	ENST00000646991	ENSG00000091010	POU4F3	FALSE	FALSE
chr5	146340326	C	G	ENST00000646991	ENSG00000091010	POU4F3	FALSE	FALSE
chr5	146340331	G	T	ENST00000646991	ENSG00000091010	POU4F3	FALSE	FALSE
chr5	146340334	A	T	ENST00000646991	ENSG00000091010	POU4F3	FALSE	FALSE
chr5	146340352	G	T	ENST00000646991	ENSG00000091010	POU4F3	FALSE	FALSE
chr5	146340355	A	T	ENST00000646991	ENSG00000091010	POU4F3	FALSE	FALSE
chr5	146340367	A	T	ENST00000646991	ENSG00000091010	POU4F3	FALSE	FALSE
chr5	146340370	A	T	ENST00000646991	ENSG00000091010	POU4F3	FALSE	FALSE
chr5	146340382	A	T	ENST00000646991	ENSG00000091010	POU4F3	FALSE	FALSE
chr5	146340389	G	A	ENST00000646991	ENSG00000091010	POU4F3	FALSE	FALSE
chr5	146340390	G	A	ENST00000646991	ENSG00000091010	POU4F3	FALSE	FALSE
chr5	146340396	C	A	ENST00000646991	ENSG00000091010	POU4F3	FALSE	FALSE
chr5	146340400	C	T	ENST00000646991	ENSG00000091010	POU4F3	FALSE	FALSE
chr5	146340403	A	T	ENST00000646991	ENSG00000091010	POU4F3	FALSE	FALSE
chr5	146340406	C	T	ENST00000646991	ENSG00000091010	POU4F3	FALSE	FALSE
chr5	146340409	A	T	ENST00000646991	ENSG00000091010	POU4F3	FALSE	FALSE
chr5	146340412	C	T	ENST00000646991	ENSG00000091010	POU4F3	FALSE	FALSE
chr5	146340415	A	T	ENST00000646991	ENSG00000091010	POU4F3	FALSE	FALSE
chr5	146340418	C	T	ENST00000646991	ENSG00000091010	POU4F3	FALSE	FALSE
chr5	146340424	A	T	ENST00000646991	ENSG00000091010	POU4F3	FALSE	FALSE
chr5	146340429	T	A	ENST00000646991	ENSG00000091010	POU4F3	FALSE	FALSE
chr5	146340429	T	G	ENST00000646991	ENSG00000091010	POU4F3	FALSE	FALSE
chr5	146340431	C	A	ENST00000646991	ENSG00000091010	POU4F3	FALSE	FALSE
chr5	146447356	G	T	ENST00000679501	ENSG00000113649	TCERG1	FALSE	FALSE
chr5	146447377	G	T	ENST00000679501	ENSG00000113649	TCERG1	FALSE	FALSE
chr5	146447383	G	T	ENST00000679501	ENSG00000113649	TCERG1	FALSE	FALSE
chr5	146447386	C	T	ENST00000679501	ENSG00000113649	TCERG1	FALSE	FALSE
chr5	146447401	G	T	ENST00000679501	ENSG00000113649	TCERG1	TRUE	FALSE
chr5	146447409	G	A	ENST00000679501	ENSG00000113649	TCERG1	TRUE	FALSE
chr5	146447409	G	C	ENST00000679501	ENSG00000113649	TCERG1	TRUE	FALSE
chr5	146447409	G	T	ENST00000679501	ENSG00000113649	TCERG1	TRUE	FALSE
chr5	146447410	T	A	ENST00000679501	ENSG00000113649	TCERG1	TRUE	FALSE
chr5	146447410	T	C	ENST00000679501	ENSG00000113649	TCERG1	TRUE	FALSE
chr5	146447410	T	G	ENST00000679501	ENSG00000113649	TCERG1	TRUE	FALSE
chr5	146455054	A	C	ENST00000679501	ENSG00000113649	TCERG1	TRUE	FALSE
chr5	146455054	A	G	ENST00000679501	ENSG00000113649	TCERG1	TRUE	FALSE
chr5	146455054	A	T	ENST00000679501	ENSG00000113649	TCERG1	TRUE	FALSE
chr5	146455055	G	A	ENST00000679501	ENSG00000113649	TCERG1	TRUE	FALSE
chr5	146455055	G	C	ENST00000679501	ENSG00000113649	TCERG1	TRUE	FALSE
chr5	146455055	G	T	ENST00000679501	ENSG00000113649	TCERG1	TRUE	FALSE
chr5	146455063	C	T	ENST00000679501	ENSG00000113649	TCERG1	TRUE	FALSE
chr5	146455066	C	T	ENST00000679501	ENSG00000113649	TCERG1	TRUE	FALSE
chr5	146455069	C	T	ENST00000679501	ENSG00000113649	TCERG1	TRUE	TRUE
chr5	146455076	T	A	ENST00000679501	ENSG00000113649	TCERG1	TRUE	TRUE
chr5	146455084	C	T	ENST00000679501	ENSG00000113649	TCERG1	TRUE	TRUE
chr5	146455117	C	T	ENST00000679501	ENSG00000113649	TCERG1	TRUE	TRUE
chr5	146455138	C	T	ENST00000679501	ENSG00000113649	TCERG1	TRUE	TRUE
chr5	146455165	C	T	ENST00000679501	ENSG00000113649	TCERG1	TRUE	TRUE
chr5	146455198	G	T	ENST00000679501	ENSG00000113649	TCERG1	TRUE	TRUE
chr5	146455243	G	T	ENST00000679501	ENSG00000113649	TCERG1	TRUE	TRUE
chr5	146455279	C	T	ENST00000679501	ENSG00000113649	TCERG1	TRUE	TRUE
chr5	146455282	G	A	ENST00000679501	ENSG00000113649	TCERG1	TRUE	FALSE
chr5	146455282	G	C	ENST00000679501	ENSG00000113649	TCERG1	TRUE	TRUE
chr5	146455282	G	T	ENST00000679501	ENSG00000113649	TCERG1	TRUE	TRUE
chr5	146455283	T	A	ENST00000679501	ENSG00000113649	TCERG1	TRUE	FALSE
chr5	146455283	T	C	ENST00000679501	ENSG00000113649	TCERG1	TRUE	FALSE
chr5	146455283	T	G	ENST00000679501	ENSG00000113649	TCERG1	TRUE	TRUE
chr5	146457181	A	C	ENST00000679501	ENSG00000113649	TCERG1	TRUE	FALSE
chr5	146457181	A	G	ENST00000679501	ENSG00000113649	TCERG1	TRUE	FALSE
chr5	146457181	A	T	ENST00000679501	ENSG00000113649	TCERG1	TRUE	FALSE
chr5	146457182	G	A	ENST00000679501	ENSG00000113649	TCERG1	TRUE	FALSE
chr5	146457182	G	C	ENST00000679501	ENSG00000113649	TCERG1	TRUE	FALSE
chr5	146457182	G	T	ENST00000679501	ENSG00000113649	TCERG1	TRUE	FALSE
chr5	146457183	A	T	ENST00000679501	ENSG00000113649	TCERG1	TRUE	TRUE
chr5	146457249	G	T	ENST00000679501	ENSG00000113649	TCERG1	TRUE	TRUE
chr5	146457297	G	T	ENST00000679501	ENSG00000113649	TCERG1	TRUE	TRUE
chr5	146457300	G	T	ENST00000679501	ENSG00000113649	TCERG1	TRUE	TRUE
chr5	146457307	G	A	ENST00000679501	ENSG00000113649	TCERG1	TRUE	TRUE
chr5	146457308	G	A	ENST00000679501	ENSG00000113649	TCERG1	TRUE	TRUE
chr5	146457312	G	T	ENST00000679501	ENSG00000113649	TCERG1	TRUE	TRUE
chr5	146457318	A	T	ENST00000679501	ENSG00000113649	TCERG1	TRUE	TRUE
chr5	146457333	A	T	ENST00000679501	ENSG00000113649	TCERG1	TRUE	TRUE
chr5	146457336	G	A	ENST00000679501	ENSG00000113649	TCERG1	TRUE	FALSE
chr5	146457336	G	C	ENST00000679501	ENSG00000113649	TCERG1	TRUE	FALSE
chr5	146457336	G	T	ENST00000679501	ENSG00000113649	TCERG1	TRUE	FALSE
chr5	146457337	T	A	ENST00000679501	ENSG00000113649	TCERG1	TRUE	FALSE
chr5	146457337	T	C	ENST00000679501	ENSG00000113649	TCERG1	TRUE	FALSE
chr5	146457337	T	G	ENST00000679501	ENSG00000113649	TCERG1	TRUE	FALSE
chr5	146458882	A	C	ENST00000679501	ENSG00000113649	TCERG1	TRUE	FALSE
chr5	146458882	A	G	ENST00000679501	ENSG00000113649	TCERG1	TRUE	FALSE
chr5	146458882	A	T	ENST00000679501	ENSG00000113649	TCERG1	TRUE	FALSE
chr5	146458883	G	A	ENST00000679501	ENSG00000113649	TCERG1	TRUE	FALSE
chr5	146458883	G	C	ENST00000679501	ENSG00000113649	TCERG1	TRUE	FALSE
chr5	146458883	G	T	ENST00000679501	ENSG00000113649	TCERG1	TRUE	FALSE
chr5	146458889	T	A	ENST00000679501	ENSG00000113649	TCERG1	TRUE	TRUE
chr5	146458889	T	G	ENST00000679501	ENSG00000113649	TCERG1	TRUE	TRUE
chr5	146458892	T	A	ENST00000679501	ENSG00000113649	TCERG1	TRUE	TRUE
chr5	146458892	T	G	ENST00000679501	ENSG00000113649	TCERG1	TRUE	TRUE
chr5	146458895	T	A	ENST00000679501	ENSG00000113649	TCERG1	TRUE	TRUE
chr5	146458895	T	G	ENST00000679501	ENSG00000113649	TCERG1	TRUE	TRUE
chr5	146458911	G	T	ENST00000679501	ENSG00000113649	TCERG1	TRUE	TRUE
chr5	146458921	G	A	ENST00000679501	ENSG00000113649	TCERG1	TRUE	TRUE
chr5	146458922	G	A	ENST00000679501	ENSG00000113649	TCERG1	TRUE	TRUE
chr5	146458926	A	T	ENST00000679501	ENSG00000113649	TCERG1	TRUE	TRUE
chr5	146458935	G	T	ENST00000679501	ENSG00000113649	TCERG1	TRUE	TRUE
chr5	146458941	A	T	ENST00000679501	ENSG00000113649	TCERG1	TRUE	TRUE
chr5	146458950	C	T	ENST00000679501	ENSG00000113649	TCERG1	TRUE	TRUE
chr5	146458953	C	T	ENST00000679501	ENSG00000113649	TCERG1	TRUE	TRUE
chr5	146458957	C	A	ENST00000679501	ENSG00000113649	TCERG1	TRUE	TRUE
chr5	146458957	C	G	ENST00000679501	ENSG00000113649	TCERG1	TRUE	TRUE
chr5	146458959	G	T	ENST00000679501	ENSG00000113649	TCERG1	TRUE	TRUE
chr5	146458983	C	T	ENST00000679501	ENSG00000113649	TCERG1
chr5	146458989	C	T	ENST00000679501	ENSG00000113649	TCERG1
chr5	146458995	C	T	ENST00000679501	ENSG00000113649	TCERG1
chr5	146459001	C	T	ENST00000679501	ENSG00000113649	TCERG1
chr5	146459007	C	T	ENST00000679501	ENSG00000113649	TCERG1
chr5	146459013	C	T	ENST00000679501	ENSG00000113649	TCERG1
chr5	146459019	C	T	ENST00000679501	ENSG00000113649	TCERG1
chr5	146459025	C	T	ENST00000679501	ENSG00000113649	TCERG1
chr5	146459031	C	T	ENST00000679501	ENSG00000113649	TCERG1
chr5	146459037	C	T	ENST00000679501	ENSG00000113649	TCERG1
chr5	146459043	C	T	ENST00000679501	ENSG00000113649	TCERG1
chr5	146459049	C	T	ENST00000679501	ENSG00000113649	TCERG1
chr5	146459055	C	T	ENST00000679501	ENSG00000113649	TCERG1
chr5	146459061	C	T	ENST00000679501	ENSG00000113649	TCERG1
chr5	146459067	C	T	ENST00000679501	ENSG00000113649	TCERG1
chr5	146459073	C	T	ENST00000679501	ENSG00000113649	TCERG1
chr5	146459079	C	T	ENST00000679501	ENSG00000113649	TCERG1
chr5	146459085	C	T	ENST00000679501	ENSG00000113649	TCERG1
chr5	146459091	C	T	ENST00000679501	ENSG00000113649	TCERG1
chr5	146459097	C	T	ENST00000679501	ENSG00000113649	TCERG1
chr5	146459103	C	T	ENST00000679501	ENSG00000113649	TCERG1
chr5	146459109	C	T	ENST00000679501	ENSG00000113649	TCERG1
chr5	146459115	C	T	ENST00000679501	ENSG00000113649	TCERG1
chr5	146459121	C	T	ENST00000679501	ENSG00000113649	TCERG1
chr5	146459127	C	T	ENST00000679501	ENSG00000113649	TCERG1
chr5	146459133	C	T	ENST00000679501	ENSG00000113649	TCERG1
chr5	146459139	C	T	ENST00000679501	ENSG00000113649	TCERG1
chr5	146459145	C	T	ENST00000679501	ENSG00000113649	TCERG1
chr5	146459151	C	T	ENST00000679501	ENSG00000113649	TCERG1
chr5	146459157	C	T	ENST00000679501	ENSG00000113649	TCERG1
chr5	146459163	C	T	ENST00000679501	ENSG00000113649	TCERG1
chr5	146459169	C	T	ENST00000679501	ENSG00000113649	TCERG1
chr5	146459175	C	T	ENST00000679501	ENSG00000113649	TCERG1
chr5	146459181	C	T	ENST00000679501	ENSG00000113649	TCERG1
chr5	146459187	C	T	ENST00000679501	ENSG00000113649	TCERG1
chr5	146459193	C	T	ENST00000679501	ENSG00000113649	TCERG1
chr5	146459199	C	T	ENST00000679501	ENSG00000113649	TCERG1
chr5	146459205	C	T	ENST00000679501	ENSG00000113649	TCERG1	TRUE	TRUE
chr5	146459214	G	T	ENST00000679501	ENSG00000113649	TCERG1	TRUE	TRUE
chr5	146459263	C	A	ENST00000679501	ENSG00000113649	TCERG1	TRUE	TRUE
chr5	146459263	C	G	ENST00000679501	ENSG00000113649	TCERG1	TRUE	TRUE
chr5	146459269	C	A	ENST00000679501	ENSG00000113649	TCERG1	TRUE	TRUE
chr5	146459269	C	G	ENST00000679501	ENSG00000113649	TCERG1	TRUE	TRUE
chr5	146459272	C	A	ENST00000679501	ENSG00000113649	TCERG1	TRUE	TRUE
chr5	146459272	C	G	ENST00000679501	ENSG00000113649	TCERG1	TRUE	TRUE
chr5	146459317	C	A	ENST00000679501	ENSG00000113649	TCERG1	TRUE	TRUE
chr5	146459317	C	G	ENST00000679501	ENSG00000113649	TCERG1	TRUE	TRUE
chr5	146459325	C	T	ENST00000679501	ENSG00000113649	TCERG1	TRUE	TRUE
chr5	146459335	C	A	ENST00000679501	ENSG00000113649	TCERG1	TRUE	TRUE
chr5	146459335	C	G	ENST00000679501	ENSG00000113649	TCERG1	TRUE	TRUE
chr5	146459338	G	A	ENST00000679501	ENSG00000113649	TCERG1	TRUE	FALSE
chr5	146459338	G	C	ENST00000679501	ENSG00000113649	TCERG1	TRUE	FALSE
chr5	146459338	G	T	ENST00000679501	ENSG00000113649	TCERG1	TRUE	FALSE
chr5	146459339	T	A	ENST00000679501	ENSG00000113649	TCERG1	TRUE	FALSE
chr5	146459339	T	C	ENST00000679501	ENSG00000113649	TCERG1	FALSE	FALSE
chr5	146459339	T	G	ENST00000679501	ENSG00000113649	TCERG1	TRUE	FALSE
chr5	146463549	A	C	ENST00000679501	ENSG00000113649	TCERG1	TRUE	FALSE
chr5	146463549	A	G	ENST00000679501	ENSG00000113649	TCERG1	TRUE	FALSE
chr5	146463549	A	T	ENST00000679501	ENSG00000113649	TCERG1	TRUE	FALSE
chr5	146463550	G	A	ENST00000679501	ENSG00000113649	TCERG1	TRUE	FALSE
chr5	146463550	G	C	ENST00000679501	ENSG00000113649	TCERG1	TRUE	FALSE
chr5	146463550	G	T	ENST00000679501	ENSG00000113649	TCERG1	TRUE	FALSE
chr5	146463562	C	T	ENST00000679501	ENSG00000113649	TCERG1	TRUE	TRUE
chr5	146463568	C	T	ENST00000679501	ENSG00000113649	TCERG1	TRUE	TRUE
chr5	146463590	C	A	ENST00000679501	ENSG00000113649	TCERG1	TRUE	TRUE
chr5	146463590	C	G	ENST00000679501	ENSG00000113649	TCERG1	TRUE	TRUE
chr5	146463617	C	A	ENST00000679501	ENSG00000113649	TCERG1	TRUE	TRUE
chr5	146463617	C	G	ENST00000679501	ENSG00000113649	TCERG1	TRUE	TRUE
chr5	146463646	C	T	ENST00000679501	ENSG00000113649	TCERG1	TRUE	TRUE
chr5	146463658	C	T	ENST00000679501	ENSG00000113649	TCERG1	TRUE	TRUE
chr5	146463670	C	T	ENST00000679501	ENSG00000113649	TCERG1	TRUE	TRUE
chr5	146463677	T	A	ENST00000679501	ENSG00000113649	TCERG1	TRUE	TRUE
chr5	146463677	T	G	ENST00000679501	ENSG00000113649	TCERG1	TRUE	TRUE
chr5	146463698	C	A	ENST00000679501	ENSG00000113649	TCERG1	TRUE	TRUE
chr5	146463698	C	G	ENST00000679501	ENSG00000113649	TCERG1	TRUE	TRUE
chr5	146463706	C	T	ENST00000679501	ENSG00000113649	TCERG1	TRUE	TRUE
chr5	146463794	G	A	ENST00000679501	ENSG00000113649	TCERG1	TRUE	FALSE
chr5	146463794	G	C	ENST00000679501	ENSG00000113649	TCERG1	TRUE	FALSE
chr5	146463794	G	T	ENST00000679501	ENSG00000113649	TCERG1	TRUE	FALSE
chr5	146463795	T	A	ENST00000679501	ENSG00000113649	TCERG1	TRUE	FALSE
chr5	146463795	T	C	ENST00000679501	ENSG00000113649	TCERG1	TRUE	FALSE
chr5	146463795	T	G	ENST00000679501	ENSG00000113649	TCERG1	TRUE	FALSE
chr5	146468339	A	C	ENST00000679501	ENSG00000113649	TCERG1	TRUE	FALSE
chr5	146468339	A	G	ENST00000679501	ENSG00000113649	TCERG1	TRUE	FALSE
chr5	146468339	A	T	ENST00000679501	ENSG00000113649	TCERG1	TRUE	FALSE
chr5	146468340	G	A	ENST00000679501	ENSG00000113649	TCERG1	TRUE	FALSE
chr5	146468340	G	C	ENST00000679501	ENSG00000113649	TCERG1	TRUE	FALSE
chr5	146468340	G	T	ENST00000679501	ENSG00000113649	TCERG1	TRUE	FALSE
chr5	146468355	C	T	ENST00000679501	ENSG00000113649	TCERG1	TRUE	TRUE
chr5	146468369	C	A	ENST00000679501	ENSG00000113649	TCERG1	TRUE	TRUE
chr5	146468375	T	A	ENST00000679501	ENSG00000113649	TCERG1	TRUE	TRUE
chr5	146468375	T	G	ENST00000679501	ENSG00000113649	TCERG1	TRUE	TRUE
chr5	146468379	A	T	ENST00000679501	ENSG00000113649	TCERG1	TRUE	TRUE
chr5	146468397	A	T	ENST00000679501	ENSG00000113649	TCERG1	TRUE	TRUE
chr5	146468404	G	A	ENST00000679501	ENSG00000113649	TCERG1	TRUE	FALSE
chr5	146468404	G	C	ENST00000679501	ENSG00000113649	TCERG1	TRUE	FALSE
chr5	146468404	G	T	ENST00000679501	ENSG00000113649	TCERG1	TRUE	FALSE
chr5	146468405	T	A	ENST00000679501	ENSG00000113649	TCERG1	TRUE	FALSE
chr5	146468405	T	C	ENST00000679501	ENSG00000113649	TCERG1	TRUE	FALSE
chr5	146468405	T	G	ENST00000679501	ENSG00000113649	TCERG1	TRUE	FALSE
chr5	146469542	A	C	ENST00000679501	ENSG00000113649	TCERG1	TRUE	FALSE
chr5	146469542	A	G	ENST00000679501	ENSG00000113649	TCERG1	TRUE	FALSE
chr5	146469542	A	T	ENST00000679501	ENSG00000113649	TCERG1	TRUE	FALSE
chr5	146469543	G	A	ENST00000679501	ENSG00000113649	TCERG1	TRUE	TRUE
chr5	146469543	G	C	ENST00000679501	ENSG00000113649	TCERG1	TRUE	FALSE
chr5	146469543	G	T	ENST00000679501	ENSG00000113649	TCERG1	TRUE	TRUE
chr5	146469550	T	A	ENST00000679501	ENSG00000113649	TCERG1	TRUE	TRUE
chr5	146469555	G	T	ENST00000679501	ENSG00000113649	TCERG1	TRUE	TRUE
chr5	146469591	C	T	ENST00000679501	ENSG00000113649	TCERG1	TRUE	TRUE
chr5	146469610	C	A	ENST00000679501	ENSG00000113649	TCERG1	TRUE	TRUE
chr5	146469610	C	G	ENST00000679501	ENSG00000113649	TCERG1	TRUE	TRUE
chr5	146469622	T	A	ENST00000679501	ENSG00000113649	TCERG1	TRUE	TRUE
chr5	146469622	T	G	ENST00000679501	ENSG00000113649	TCERG1	TRUE	TRUE
chr5	146469627	G	T	ENST00000679501	ENSG00000113649	TCERG1	TRUE	TRUE
chr5	146469645	G	T	ENST00000679501	ENSG00000113649	TCERG1	TRUE	TRUE
chr5	146469649	G	A	ENST00000679501	ENSG00000113649	TCERG1	TRUE	TRUE
chr5	146469650	G	A	ENST00000679501	ENSG00000113649	TCERG1	TRUE	TRUE
chr5	146469654	G	T	ENST00000679501	ENSG00000113649	TCERG1	TRUE	TRUE
chr5	146469659	T	A	ENST00000679501	ENSG00000113649	TCERG1	TRUE	TRUE
chr5	146469659	T	G	ENST00000679501	ENSG00000113649	TCERG1	TRUE	TRUE
chr5	146469660	A	T	ENST00000679501	ENSG00000113649	TCERG1	TRUE	TRUE
chr5	146469675	A	T	ENST00000679501	ENSG00000113649	TCERG1	TRUE	TRUE
chr5	146469683	T	A	ENST00000679501	ENSG00000113649	TCERG1	TRUE	TRUE
chr5	146469683	T	G	ENST00000679501	ENSG00000113649	TCERG1	TRUE	TRUE
chr5	146469686	T	A	ENST00000679501	ENSG00000113649	TCERG1	TRUE	TRUE
chr5	146469686	T	G	ENST00000679501	ENSG00000113649	TCERG1	TRUE	TRUE
chr5	146469689	T	A	ENST00000679501	ENSG00000113649	TCERG1	TRUE	TRUE
chr5	146469689	T	G	ENST00000679501	ENSG00000113649	TCERG1	TRUE	TRUE
chr5	146469696	A	T	ENST00000679501	ENSG00000113649	TCERG1	TRUE	TRUE
chr5	146469703	T	A	ENST00000679501	ENSG00000113649	TCERG1	TRUE	TRUE
chr5	146469703	T	G	ENST00000679501	ENSG00000113649	TCERG1	TRUE	TRUE
chr5	146469705	G	T	ENST00000679501	ENSG00000113649	TCERG1	TRUE	TRUE
chr5	146469709	C	A	ENST00000679501	ENSG00000113649	TCERG1	TRUE	TRUE
chr5	146469709	C	G	ENST00000679501	ENSG00000113649	TCERG1	TRUE	TRUE
chr5	146469715	G	A	ENST00000679501	ENSG00000113649	TCERG1	TRUE	TRUE
chr5	146469716	G	A	ENST00000679501	ENSG00000113649	TCERG1	TRUE	TRUE
chr5	146469717	G	T	ENST00000679501	ENSG00000113649	TCERG1	TRUE	TRUE
chr5	146469720	A	T	ENST00000679501	ENSG00000113649	TCERG1	TRUE	TRUE
chr5	146469726	C	T	ENST00000679501	ENSG00000113649	TCERG1	TRUE	TRUE
chr5	146469729	G	T	ENST00000679501	ENSG00000113649	TCERG1	TRUE	TRUE
chr5	146469735	A	T	ENST00000679501	ENSG00000113649	TCERG1	TRUE	TRUE
chr5	146469738	G	T	ENST00000679501	ENSG00000113649	TCERG1	TRUE	TRUE
chr5	146469741	A	T	ENST00000679501	ENSG00000113649	TCERG1	TRUE	TRUE
chr5	146469744	G	T	ENST00000679501	ENSG00000113649	TCERG1	TRUE	TRUE
chr5	146469745	G	A	ENST00000679501	ENSG00000113649	TCERG1	TRUE	FALSE
chr5	146469745	G	C	ENST00000679501	ENSG00000113649	TCERG1	TRUE	FALSE
chr5	146469745	G	T	ENST00000679501	ENSG00000113649	TCERG1	TRUE	FALSE
chr5	146469746	T	A	ENST00000679501	ENSG00000113649	TCERG1	TRUE	FALSE
chr5	146469746	T	C	ENST00000679501	ENSG00000113649	TCERG1	TRUE	FALSE
chr5	146469746	T	G	ENST00000679501	ENSG00000113649	TCERG1	TRUE	FALSE
chr5	146470634	A	C	ENST00000679501	ENSG00000113649	TCERG1	TRUE	TRUE
chr5	146470634	A	G	ENST00000679501	ENSG00000113649	TCERG1	TRUE	TRUE
chr5	146470634	A	T	ENST00000679501	ENSG00000113649	TCERG1	TRUE	TRUE
chr5	146470635	G	A	ENST00000679501	ENSG00000113649	TCERG1	TRUE	TRUE
chr5	146470635	G	C	ENST00000679501	ENSG00000113649	TCERG1	TRUE	TRUE
chr5	146470635	G	T	ENST00000679501	ENSG00000113649	TCERG1	TRUE	TRUE
chr5	146470638	A	T	ENST00000679501	ENSG00000113649	TCERG1	TRUE	TRUE
chr5	146470642	T	A	ENST00000679501	ENSG00000113649	TCERG1	TRUE	TRUE
chr5	146470642	T	G	ENST00000679501	ENSG00000113649	TCERG1	TRUE	TRUE
chr5	146470644	G	T	ENST00000679501	ENSG00000113649	TCERG1	TRUE	TRUE
chr5	146470647	G	T	ENST00000679501	ENSG00000113649	TCERG1	TRUE	TRUE
chr5	146470650	A	T	ENST00000679501	ENSG00000113649	TCERG1	TRUE	TRUE
chr5	146470656	A	T	ENST00000679501	ENSG00000113649	TCERG1	TRUE	TRUE
chr5	146470659	G	T	ENST00000679501	ENSG00000113649	TCERG1	TRUE	TRUE
chr5	146470668	A	T	ENST00000679501	ENSG00000113649	TCERG1	TRUE	TRUE
chr5	146470671	G	T	ENST00000679501	ENSG00000113649	TCERG1	TRUE	TRUE
chr5	146470680	G	T	ENST00000679501	ENSG00000113649	TCERG1	TRUE	TRUE
chr5	146470683	G	T	ENST00000679501	ENSG00000113649	TCERG1	TRUE	TRUE
chr5	146470698	G	T	ENST00000679501	ENSG00000113649	TCERG1	TRUE	TRUE
chr5	146470704	G	T	ENST00000679501	ENSG00000113649	TCERG1	TRUE	TRUE
chr5	146470707	G	T	ENST00000679501	ENSG00000113649	TCERG1	TRUE	TRUE
chr5	146470710	G	T	ENST00000679501	ENSG00000113649	TCERG1	TRUE	TRUE
chr5	146470719	A	T	ENST00000679501	ENSG00000113649	TCERG1	TRUE	TRUE
chr5	146470722	G	T	ENST00000679501	ENSG00000113649	TCERG1	TRUE	TRUE
chr5	146470725	G	T	ENST00000679501	ENSG00000113649	TCERG1	TRUE	TRUE
chr5	146470734	A	T	ENST00000679501	ENSG00000113649	TCERG1	TRUE	TRUE
chr5	146470737	G	T	ENST00000679501	ENSG00000113649	TCERG1	TRUE	TRUE
chr5	146470743	A	T	ENST00000679501	ENSG00000113649	TCERG1	TRUE	TRUE
chr5	146470746	G	T	ENST00000679501	ENSG00000113649	TCERG1	TRUE	TRUE
chr5	146470749	G	A	ENST00000679501	ENSG00000113649	TCERG1	TRUE	TRUE
chr5	146470749	G	C	ENST00000679501	ENSG00000113649	TCERG1	TRUE	TRUE
chr5	146470749	G	T	ENST00000679501	ENSG00000113649	TCERG1	TRUE	TRUE
chr5	146470750	T	A	ENST00000679501	ENSG00000113649	TCERG1	TRUE	TRUE
chr5	146470750	T	C	ENST00000679501	ENSG00000113649	TCERG1	TRUE	FALSE
chr5	146470750	T	G	ENST00000679501	ENSG00000113649	TCERG1	TRUE	TRUE
chr5	146471486	A	C	ENST00000679501	ENSG00000113649	TCERG1	TRUE	FALSE
chr5	146471486	A	G	ENST00000679501	ENSG00000113649	TCERG1	TRUE	FALSE
chr5	146471486	A	T	ENST00000679501	ENSG00000113649	TCERG1	TRUE	FALSE
chr5	146471487	G	A	ENST00000679501	ENSG00000113649	TCERG1	TRUE	FALSE
chr5	146471487	G	C	ENST00000679501	ENSG00000113649	TCERG1	TRUE	FALSE
chr5	146471487	G	T	ENST00000679501	ENSG00000113649	TCERG1	TRUE	FALSE
chr5	146471488	G	T	ENST00000679501	ENSG00000113649	TCERG1	TRUE	TRUE
chr5	146471494	A	T	ENST00000679501	ENSG00000113649	TCERG1	TRUE	TRUE
chr5	146471497	G	T	ENST00000679501	ENSG00000113649	TCERG1	TRUE	TRUE
chr5	146471500	G	T	ENST00000679501	ENSG00000113649	TCERG1	TRUE	TRUE
chr5	146471503	G	T	ENST00000679501	ENSG00000113649	TCERG1	TRUE	TRUE
chr5	146471512	G	T	ENST00000679501	ENSG00000113649	TCERG1	TRUE	TRUE
chr5	146471515	G	T	ENST00000679501	ENSG00000113649	TCERG1	TRUE	TRUE
chr5	146471518	G	T	ENST00000679501	ENSG00000113649	TCERG1	TRUE	TRUE
chr5	146471521	A	T	ENST00000679501	ENSG00000113649	TCERG1	TRUE	TRUE
chr5	146471530	C	T	ENST00000679501	ENSG00000113649	TCERG1	TRUE	TRUE
chr5	146471533	A	T	ENST00000679501	ENSG00000113649	TCERG1	TRUE	TRUE
chr5	146471539	A	T	ENST00000679501	ENSG00000113649	TCERG1	TRUE	TRUE
chr5	146471576	G	A	ENST00000679501	ENSG00000113649	TCERG1	TRUE	TRUE
chr5	146471577	G	A	ENST00000679501	ENSG00000113649	TCERG1	TRUE	FALSE
chr5	146471577	G	C	ENST00000679501	ENSG00000113649	TCERG1	TRUE	FALSE
chr5	146471577	G	T	ENST00000679501	ENSG00000113649	TCERG1	TRUE	FALSE
chr5	146471578	T	A	ENST00000679501	ENSG00000113649	TCERG1	TRUE	FALSE
chr5	146471578	T	C	ENST00000679501	ENSG00000113649	TCERG1	TRUE	FALSE
chr5	146471578	T	G	ENST00000679501	ENSG00000113649	TCERG1	TRUE	FALSE
chr5	146478491	A	C	ENST00000679501	ENSG00000113649	TCERG1	TRUE	FALSE
chr5	146478491	A	G	ENST00000679501	ENSG00000113649	TCERG1	TRUE	FALSE
chr5	146478491	A	T	ENST00000679501	ENSG00000113649	TCERG1	TRUE	FALSE
chr5	146478492	G	A	ENST00000679501	ENSG00000113649	TCERG1	TRUE	FALSE
chr5	146478492	G	C	ENST00000679501	ENSG00000113649	TCERG1	TRUE	FALSE
chr5	146478492	G	T	ENST00000679501	ENSG00000113649	TCERG1	TRUE	FALSE
chr5	146478493	G	A	ENST00000679501	ENSG00000113649	TCERG1	TRUE	TRUE
chr5	146478496	T	A	ENST00000679501	ENSG00000113649	TCERG1	TRUE	TRUE
chr5	146478504	G	A	ENST00000679501	ENSG00000113649	TCERG1	TRUE	TRUE
chr5	146478505	G	A	ENST00000679501	ENSG00000113649	TCERG1	TRUE	TRUE
chr5	146478515	G	T	ENST00000679501	ENSG00000113649	TCERG1	TRUE	TRUE
chr5	146478532	T	A	ENST00000679501	ENSG00000113649	TCERG1	TRUE	TRUE
chr5	146478532	T	G	ENST00000679501	ENSG00000113649	TCERG1	TRUE	TRUE
chr5	146478558	G	A	ENST00000679501	ENSG00000113649	TCERG1	TRUE	TRUE
chr5	146478559	G	A	ENST00000679501	ENSG00000113649	TCERG1	TRUE	TRUE
chr5	146478563	C	T	ENST00000679501	ENSG00000113649	TCERG1	TRUE	TRUE
chr5	146478599	A	T	ENST00000679501	ENSG00000113649	TCERG1	TRUE	TRUE
chr5	146478608	C	T	ENST00000679501	ENSG00000113649	TCERG1	TRUE	TRUE
chr5	146478611	G	T	ENST00000679501	ENSG00000113649	TCERG1	TRUE	TRUE
chr5	146478623	A	T	ENST00000679501	ENSG00000113649	TCERG1	TRUE	TRUE
chr5	146478626	A	T	ENST00000679501	ENSG00000113649	TCERG1	TRUE	TRUE
chr5	146478629	G	T	ENST00000679501	ENSG00000113649	TCERG1	TRUE	TRUE
chr5	146478635	G	T	ENST00000679501	ENSG00000113649	TCERG1	TRUE	TRUE
chr5	146478638	G	T	ENST00000679501	ENSG00000113649	TCERG1	TRUE	TRUE
chr5	146478642	T	A	ENST00000679501	ENSG00000113649	TCERG1	TRUE	TRUE
chr5	146478644	A	T	ENST00000679501	ENSG00000113649	TCERG1	TRUE	TRUE
chr5	146478647	A	T	ENST00000679501	ENSG00000113649	TCERG1	TRUE	TRUE
chr5	146478654	G	A	ENST00000679501	ENSG00000113649	TCERG1	TRUE	TRUE
chr5	146478654	G	C	ENST00000679501	ENSG00000113649	TCERG1	TRUE	TRUE
chr5	146478654	G	T	ENST00000679501	ENSG00000113649	TCERG1	TRUE	TRUE
chr5	146478655	T	A	ENST00000679501	ENSG00000113649	TCERG1	TRUE	TRUE
chr5	146478655	T	C	ENST00000679501	ENSG00000113649	TCERG1	TRUE	FALSE
chr5	146478655	T	G	ENST00000679501	ENSG00000113649	TCERG1	TRUE	TRUE
chr5	146479853	A	C	ENST00000679501	ENSG00000113649	TCERG1	TRUE	FALSE
chr5	146479853	A	G	ENST00000679501	ENSG00000113649	TCERG1	TRUE	FALSE
chr5	146479853	A	T	ENST00000679501	ENSG00000113649	TCERG1	TRUE	FALSE
chr5	146479854	G	A	ENST00000679501	ENSG00000113649	TCERG1	TRUE	FALSE
chr5	146479854	G	C	ENST00000679501	ENSG00000113649	TCERG1	TRUE	FALSE
chr5	146479854	G	T	ENST00000679501	ENSG00000113649	TCERG1	TRUE	FALSE
chr5	146479879	C	A	ENST00000679501	ENSG00000113649	TCERG1	TRUE	TRUE
chr5	146479884	C	T	ENST00000679501	ENSG00000113649	TCERG1	TRUE	TRUE
chr5	146479887	A	T	ENST00000679501	ENSG00000113649	TCERG1	TRUE	TRUE
chr5	146479891	G	A	ENST00000679501	ENSG00000113649	TCERG1	TRUE	TRUE
chr5	146479892	G	A	ENST00000679501	ENSG00000113649	TCERG1	TRUE	TRUE
chr5	146479893	C	T	ENST00000679501	ENSG00000113649	TCERG1	TRUE	TRUE
chr5	146479912	G	A	ENST00000679501	ENSG00000113649	TCERG1	TRUE	FALSE
chr5	146479912	G	C	ENST00000679501	ENSG00000113649	TCERG1	TRUE	FALSE
chr5	146479912	G	T	ENST00000679501	ENSG00000113649	TCERG1	TRUE	FALSE
chr5	146479913	T	A	ENST00000679501	ENSG00000113649	TCERG1	TRUE	FALSE
chr5	146479913	T	C	ENST00000679501	ENSG00000113649	TCERG1	TRUE	FALSE
chr5	146479913	T	G	ENST00000679501	ENSG00000113649	TCERG1	TRUE	FALSE
chr5	146480026	A	C	ENST00000679501	ENSG00000113649	TCERG1	TRUE	TRUE
chr5	146480026	A	G	ENST00000679501	ENSG00000113649	TCERG1	TRUE	TRUE
chr5	146480026	A	T	ENST00000679501	ENSG00000113649	TCERG1	TRUE	TRUE
chr5	146480027	G	A	ENST00000679501	ENSG00000113649	TCERG1	TRUE	TRUE
chr5	146480027	G	C	ENST00000679501	ENSG00000113649	TCERG1	TRUE	TRUE
chr5	146480027	G	T	ENST00000679501	ENSG00000113649	TCERG1	TRUE	TRUE
chr5	146480030	A	T	ENST00000679501	ENSG00000113649	TCERG1	TRUE	TRUE
chr5	146480033	G	T	ENST00000679501	ENSG00000113649	TCERG1	TRUE	TRUE
chr5	146480036	G	T	ENST00000679501	ENSG00000113649	TCERG1	TRUE	TRUE
chr5	146480039	C	T	ENST00000679501	ENSG00000113649	TCERG1	TRUE	TRUE
chr5	146480042	G	T	ENST00000679501	ENSG00000113649	TCERG1	TRUE	TRUE
chr5	146480046	T	A	ENST00000679501	ENSG00000113649	TCERG1	TRUE	TRUE
chr5	146480046	T	G	ENST00000679501	ENSG00000113649	TCERG1	TRUE	TRUE
chr5	146480051	G	T	ENST00000679501	ENSG00000113649	TCERG1	TRUE	TRUE
chr5	146480054	G	T	ENST00000679501	ENSG00000113649	TCERG1	TRUE	TRUE
chr5	146480063	G	T	ENST00000679501	ENSG00000113649	TCERG1	TRUE	TRUE
chr5	146480069	G	T	ENST00000679501	ENSG00000113649	TCERG1	TRUE	TRUE
chr5	146480078	A	T	ENST00000679501	ENSG00000113649	TCERG1	TRUE	TRUE
chr5	146480084	A	T	ENST00000679501	ENSG00000113649	TCERG1	TRUE	TRUE
chr5	146480087	A	T	ENST00000679501	ENSG00000113649	TCERG1
chr5	146480093	A	T	ENST00000679501	ENSG00000113649	TCERG1	TRUE	TRUE
chr5	146480095	G	A	ENST00000679501	ENSG00000113649	TCERG1	TRUE	TRUE
chr5	146480095	G	C	ENST00000679501	ENSG00000113649	TCERG1	TRUE	TRUE
chr5	146480095	G	T	ENST00000679501	ENSG00000113649	TCERG1	TRUE	TRUE
chr5	146480096	T	A	ENST00000679501	ENSG00000113649	TCERG1	TRUE	TRUE
chr5	146480096	T	C	ENST00000679501	ENSG00000113649	TCERG1	TRUE	FALSE
chr5	146480096	T	G	ENST00000679501	ENSG00000113649	TCERG1	TRUE	TRUE
chr5	146481148	A	C	ENST00000679501	ENSG00000113649	TCERG1	FALSE	FALSE
chr5	146481148	A	G	ENST00000679501	ENSG00000113649	TCERG1	FALSE	FALSE
chr5	146481148	A	T	ENST00000679501	ENSG00000113649	TCERG1	FALSE	FALSE
chr5	146481149	G	A	ENST00000679501	ENSG00000113649	TCERG1	FALSE	FALSE
chr5	146481149	G	C	ENST00000679501	ENSG00000113649	TCERG1	FALSE	FALSE
chr5	146481149	G	T	ENST00000679501	ENSG00000113649	TCERG1	FALSE	FALSE
chr5	146481151	A	T	ENST00000679501	ENSG00000113649	TCERG1
chr5	146481158	C	A	ENST00000679501	ENSG00000113649	TCERG1
chr5	146481158	C	G	ENST00000679501	ENSG00000113649	TCERG1
chr5	146481160	A	T	ENST00000679501	ENSG00000113649	TCERG1
chr5	146481163	A	T	ENST00000679501	ENSG00000113649	TCERG1
chr5	146481176	G	A	ENST00000679501	ENSG00000113649	TCERG1
chr5	146481177	G	A	ENST00000679501	ENSG00000113649	TCERG1
chr5	146481184	C	T	ENST00000679501	ENSG00000113649	TCERG1
chr5	146481201	G	A	ENST00000679501	ENSG00000113649	TCERG1	FALSE	FALSE
chr5	146481201	G	C	ENST00000679501	ENSG00000113649	TCERG1	FALSE	FALSE
chr5	146481201	G	T	ENST00000679501	ENSG00000113649	TCERG1	FALSE	FALSE
chr5	146481202	T	A	ENST00000679501	ENSG00000113649	TCERG1	FALSE	FALSE
chr5	146481202	T	C	ENST00000679501	ENSG00000113649	TCERG1	FALSE	FALSE
chr5	146481202	T	G	ENST00000679501	ENSG00000113649	TCERG1	FALSE	FALSE
chr5	146482590	A	C	ENST00000679501	ENSG00000113649	TCERG1	TRUE	TRUE
chr5	146482590	A	G	ENST00000679501	ENSG00000113649	TCERG1	TRUE	TRUE
chr5	146482590	A	T	ENST00000679501	ENSG00000113649	TCERG1	TRUE	TRUE
chr5	146482591	G	A	ENST00000679501	ENSG00000113649	TCERG1	TRUE	TRUE
chr5	146482591	G	C	ENST00000679501	ENSG00000113649	TCERG1	TRUE	TRUE
chr5	146482591	G	T	ENST00000679501	ENSG00000113649	TCERG1	TRUE	TRUE
chr5	146482593	A	T	ENST00000679501	ENSG00000113649	TCERG1	TRUE	TRUE
chr5	146482605	A	T	ENST00000679501	ENSG00000113649	TCERG1	TRUE	TRUE
chr5	146482618	C	A	ENST00000679501	ENSG00000113649	TCERG1	TRUE	TRUE
chr5	146482618	C	G	ENST00000679501	ENSG00000113649	TCERG1	TRUE	TRUE
chr5	146482620	G	T	ENST00000679501	ENSG00000113649	TCERG1	TRUE	TRUE
chr5	146482623	A	T	ENST00000679501	ENSG00000113649	TCERG1	TRUE	TRUE
chr5	146482626	G	T	ENST00000679501	ENSG00000113649	TCERG1	TRUE	TRUE
chr5	146482638	G	T	ENST00000679501	ENSG00000113649	TCERG1	TRUE	TRUE
chr5	146482644	G	T	ENST00000679501	ENSG00000113649	TCERG1	TRUE	TRUE
chr5	146482650	A	T	ENST00000679501	ENSG00000113649	TCERG1	TRUE	TRUE
chr5	146482659	C	T	ENST00000679501	ENSG00000113649	TCERG1	TRUE	TRUE
chr5	146482662	G	T	ENST00000679501	ENSG00000113649	TCERG1	TRUE	TRUE
chr5	146482683	G	T	ENST00000679501	ENSG00000113649	TCERG1	TRUE	TRUE
chr5	146482689	C	T	ENST00000679501	ENSG00000113649	TCERG1	TRUE	TRUE
chr5	146482695	A	T	ENST00000679501	ENSG00000113649	TCERG1	TRUE	TRUE
chr5	146482698	C	T	ENST00000679501	ENSG00000113649	TCERG1	TRUE	TRUE
chr5	146482704	A	T	ENST00000679501	ENSG00000113649	TCERG1	TRUE	TRUE
chr5	146482719	G	T	ENST00000679501	ENSG00000113649	TCERG1	TRUE	TRUE
chr5	146482722	A	T	ENST00000679501	ENSG00000113649	TCERG1	TRUE	TRUE
chr5	146482728	G	A	ENST00000679501	ENSG00000113649	TCERG1	FALSE	FALSE
chr5	146482728	G	C	ENST00000679501	ENSG00000113649	TCERG1	FALSE	FALSE
chr5	146482728	G	T	ENST00000679501	ENSG00000113649	TCERG1	FALSE	FALSE
chr5	146482729	T	A	ENST00000679501	ENSG00000113649	TCERG1	FALSE	FALSE
chr5	146482729	T	C	ENST00000679501	ENSG00000113649	TCERG1	FALSE	FALSE
chr5	146482729	T	G	ENST00000679501	ENSG00000113649	TCERG1	FALSE	FALSE
chr5	146483538	A	C	ENST00000679501	ENSG00000113649	TCERG1	TRUE	FALSE
chr5	146483538	A	G	ENST00000679501	ENSG00000113649	TCERG1	TRUE	FALSE
chr5	146483538	A	T	ENST00000679501	ENSG00000113649	TCERG1	TRUE	FALSE
chr5	146483539	G	A	ENST00000679501	ENSG00000113649	TCERG1	TRUE	FALSE
chr5	146483539	G	C	ENST00000679501	ENSG00000113649	TCERG1	TRUE	FALSE
chr5	146483539	G	T	ENST00000679501	ENSG00000113649	TCERG1	TRUE	FALSE
chr5	146483553	C	A	ENST00000679501	ENSG00000113649	TCERG1	TRUE	TRUE
chr5	146483553	C	G	ENST00000679501	ENSG00000113649	TCERG1	TRUE	TRUE
chr5	146483559	G	A	ENST00000679501	ENSG00000113649	TCERG1	TRUE	TRUE
chr5	146483560	G	A	ENST00000679501	ENSG00000113649	TCERG1	TRUE	TRUE
chr5	146483561	G	T	ENST00000679501	ENSG00000113649	TCERG1	TRUE	TRUE
chr5	146483564	A	T	ENST00000679501	ENSG00000113649	TCERG1	TRUE	TRUE
chr5	146483567	G	T	ENST00000679501	ENSG00000113649	TCERG1	TRUE	TRUE
chr5	146483571	T	A	ENST00000679501	ENSG00000113649	TCERG1	TRUE	TRUE
chr5	146483576	A	T	ENST00000679501	ENSG00000113649	TCERG1	TRUE	TRUE
chr5	146483599	C	A	ENST00000679501	ENSG00000113649	TCERG1	TRUE	TRUE
chr5	146483599	C	G	ENST00000679501	ENSG00000113649	TCERG1	TRUE	TRUE
chr5	146483601	T	A	ENST00000679501	ENSG00000113649	TCERG1	TRUE	TRUE
chr5	146483601	T	G	ENST00000679501	ENSG00000113649	TCERG1	TRUE	TRUE
chr5	146483615	A	T	ENST00000679501	ENSG00000113649	TCERG1	TRUE	TRUE
chr5	146483618	G	T	ENST00000679501	ENSG00000113649	TCERG1	TRUE	TRUE
chr5	146483621	A	T	ENST00000679501	ENSG00000113649	TCERG1	TRUE	TRUE
chr5	146483624	A	T	ENST00000679501	ENSG00000113649	TCERG1	TRUE	TRUE
chr5	146483627	C	T	ENST00000679501	ENSG00000113649	TCERG1	TRUE	TRUE
chr5	146483630	G	A	ENST00000679501	ENSG00000113649	TCERG1	TRUE	FALSE
chr5	146483630	G	C	ENST00000679501	ENSG00000113649	TCERG1	TRUE	FALSE
chr5	146483630	G	T	ENST00000679501	ENSG00000113649	TCERG1	TRUE	FALSE
chr5	146483631	T	A	ENST00000679501	ENSG00000113649	TCERG1	TRUE	FALSE
chr5	146483631	T	C	ENST00000679501	ENSG00000113649	TCERG1	TRUE	FALSE
chr5	146483631	T	G	ENST00000679501	ENSG00000113649	TCERG1	TRUE	FALSE
chr5	146492918	A	C	ENST00000679501	ENSG00000113649	TCERG1	TRUE	FALSE
chr5	146492918	A	G	ENST00000679501	ENSG00000113649	TCERG1	TRUE	FALSE
chr5	146492918	A	T	ENST00000679501	ENSG00000113649	TCERG1	TRUE	FALSE
chr5	146492919	G	A	ENST00000679501	ENSG00000113649	TCERG1	TRUE	FALSE
chr5	146492919	G	C	ENST00000679501	ENSG00000113649	TCERG1	TRUE	FALSE
chr5	146492919	G	T	ENST00000679501	ENSG00000113649	TCERG1	TRUE	FALSE
chr5	146492929	C	T	ENST00000679501	ENSG00000113649	TCERG1
chr5	146492934	T	A	ENST00000679501	ENSG00000113649	TCERG1
chr5	146492934	T	G	ENST00000679501	ENSG00000113649	TCERG1
chr5	146492938	A	T	ENST00000679501	ENSG00000113649	TCERG1
chr5	146492950	G	T	ENST00000679501	ENSG00000113649	TCERG1
chr5	146492953	G	T	ENST00000679501	ENSG00000113649	TCERG1
chr5	146492956	G	T	ENST00000679501	ENSG00000113649	TCERG1
chr5	146492965	G	T	ENST00000679501	ENSG00000113649	TCERG1
chr5	146492968	A	T	ENST00000679501	ENSG00000113649	TCERG1
chr5	146492971	A	T	ENST00000679501	ENSG00000113649	TCERG1
chr5	146492977	A	T	ENST00000679501	ENSG00000113649	TCERG1
chr5	146492986	C	T	ENST00000679501	ENSG00000113649	TCERG1
chr5	146492992	A	T	ENST00000679501	ENSG00000113649	TCERG1
chr5	146492995	G	T	ENST00000679501	ENSG00000113649	TCERG1
chr5	146493004	A	T	ENST00000679501	ENSG00000113649	TCERG1	TRUE	TRUE
chr5	146493007	A	T	ENST00000679501	ENSG00000113649	TCERG1	TRUE	TRUE
chr5	146493016	G	T	ENST00000679501	ENSG00000113649	TCERG1	TRUE	TRUE
chr5	146493019	G	T	ENST00000679501	ENSG00000113649	TCERG1	TRUE	TRUE
chr5	146493025	A	T	ENST00000679501	ENSG00000113649	TCERG1	TRUE	TRUE
chr5	146493037	A	T	ENST00000679501	ENSG00000113649	TCERG1	TRUE	TRUE
chr5	146493039	G	A	ENST00000679501	ENSG00000113649	TCERG1	TRUE	FALSE
chr5	146493039	G	C	ENST00000679501	ENSG00000113649	TCERG1	TRUE	FALSE
chr5	146493039	G	T	ENST00000679501	ENSG00000113649	TCERG1	TRUE	FALSE
chr5	146493040	T	A	ENST00000679501	ENSG00000113649	TCERG1	TRUE	FALSE
chr5	146493040	T	C	ENST00000679501	ENSG00000113649	TCERG1	FALSE	FALSE
chr5	146493040	T	G	ENST00000679501	ENSG00000113649	TCERG1	TRUE	FALSE
chr5	146498534	A	C	ENST00000679501	ENSG00000113649	TCERG1	TRUE	FALSE
chr5	146498534	A	G	ENST00000679501	ENSG00000113649	TCERG1	TRUE	FALSE
chr5	146498534	A	T	ENST00000679501	ENSG00000113649	TCERG1	TRUE	FALSE
chr5	146498535	G	A	ENST00000679501	ENSG00000113649	TCERG1	TRUE	FALSE
chr5	146498535	G	C	ENST00000679501	ENSG00000113649	TCERG1	TRUE	FALSE
chr5	146498535	G	T	ENST00000679501	ENSG00000113649	TCERG1	TRUE	FALSE
chr5	146498549	G	T	ENST00000679501	ENSG00000113649	TCERG1	TRUE	TRUE
chr5	146498561	A	T	ENST00000679501	ENSG00000113649	TCERG1	TRUE	TRUE
chr5	146498570	A	T	ENST00000679501	ENSG00000113649	TCERG1	TRUE	TRUE
chr5	146498577	C	A	ENST00000679501	ENSG00000113649	TCERG1	TRUE	TRUE
chr5	146498577	C	G	ENST00000679501	ENSG00000113649	TCERG1	TRUE	TRUE
chr5	146498579	A	T	ENST00000679501	ENSG00000113649	TCERG1	TRUE	TRUE
chr5	146498585	A	T	ENST00000679501	ENSG00000113649	TCERG1	TRUE	TRUE
chr5	146498594	G	T	ENST00000679501	ENSG00000113649	TCERG1	TRUE	TRUE
chr5	146498597	A	T	ENST00000679501	ENSG00000113649	TCERG1	TRUE	TRUE
chr5	146498603	A	T	ENST00000679501	ENSG00000113649	TCERG1	TRUE	TRUE
chr5	146498609	C	T	ENST00000679501	ENSG00000113649	TCERG1	TRUE	TRUE
chr5	146498612	G	T	ENST00000679501	ENSG00000113649	TCERG1	TRUE	TRUE
chr5	146498619	T	A	ENST00000679501	ENSG00000113649	TCERG1	TRUE	TRUE
chr5	146498627	G	T	ENST00000679501	ENSG00000113649	TCERG1	TRUE	TRUE
chr5	146498648	A	T	ENST00000679501	ENSG00000113649	TCERG1	TRUE	TRUE
chr5	146498651	A	T	ENST00000679501	ENSG00000113649	TCERG1	TRUE	TRUE
chr5	146498654	G	T	ENST00000679501	ENSG00000113649	TCERG1	TRUE	TRUE
chr5	146498657	A	T	ENST00000679501	ENSG00000113649	TCERG1	TRUE	TRUE
chr5	146498660	G	T	ENST00000679501	ENSG00000113649	TCERG1	TRUE	TRUE
chr5	146498667	C	A	ENST00000679501	ENSG00000113649	TCERG1	TRUE	TRUE
chr5	146498669	A	T	ENST00000679501	ENSG00000113649	TCERG1	TRUE	TRUE
chr5	146498675	A	T	ENST00000679501	ENSG00000113649	TCERG1	TRUE	TRUE
chr5	146498681	G	T	ENST00000679501	ENSG00000113649	TCERG1	TRUE	TRUE
chr5	146498684	A	T	ENST00000679501	ENSG00000113649	TCERG1	TRUE	TRUE
chr5	146498687	G	A	ENST00000679501	ENSG00000113649	TCERG1	TRUE	FALSE
chr5	146498687	G	C	ENST00000679501	ENSG00000113649	TCERG1	TRUE	FALSE
chr5	146498687	G	T	ENST00000679501	ENSG00000113649	TCERG1	TRUE	FALSE
chr5	146498688	T	A	ENST00000679501	ENSG00000113649	TCERG1	TRUE	FALSE
chr5	146498688	T	C	ENST00000679501	ENSG00000113649	TCERG1	TRUE	FALSE
chr5	146498688	T	G	ENST00000679501	ENSG00000113649	TCERG1	TRUE	FALSE
chr5	146503373	A	C	ENST00000679501	ENSG00000113649	TCERG1	TRUE	FALSE
chr5	146503373	A	G	ENST00000679501	ENSG00000113649	TCERG1	TRUE	FALSE
chr5	146503373	A	T	ENST00000679501	ENSG00000113649	TCERG1	TRUE	TRUE
chr5	146503374	G	A	ENST00000679501	ENSG00000113649	TCERG1	TRUE	FALSE
chr5	146503374	G	C	ENST00000679501	ENSG00000113649	TCERG1	TRUE	FALSE
chr5	146503374	G	T	ENST00000679501	ENSG00000113649	TCERG1	TRUE	FALSE
chr5	146503378	A	T	ENST00000679501	ENSG00000113649	TCERG1	TRUE	TRUE
chr5	146503382	C	A	ENST00000679501	ENSG00000113649	TCERG1	TRUE	TRUE
chr5	146503393	G	T	ENST00000679501	ENSG00000113649	TCERG1	TRUE	TRUE
chr5	146503400	T	A	ENST00000679501	ENSG00000113649	TCERG1	TRUE	TRUE
chr5	146503400	T	G	ENST00000679501	ENSG00000113649	TCERG1	TRUE	TRUE
chr5	146503415	T	A	ENST00000679501	ENSG00000113649	TCERG1	TRUE	TRUE
chr5	146503423	C	T	ENST00000679501	ENSG00000113649	TCERG1	TRUE	TRUE
chr5	146503429	C	T	ENST00000679501	ENSG00000113649	TCERG1	TRUE	TRUE
chr5	146503433	G	A	ENST00000679501	ENSG00000113649	TCERG1	TRUE	TRUE
chr5	146503434	G	A	ENST00000679501	ENSG00000113649	TCERG1	TRUE	TRUE
chr5	146503438	A	T	ENST00000679501	ENSG00000113649	TCERG1	TRUE	TRUE
chr5	146503444	A	T	ENST00000679501	ENSG00000113649	TCERG1	TRUE	TRUE
chr5	146503450	A	T	ENST00000679501	ENSG00000113649	TCERG1	TRUE	TRUE
chr5	146503456	G	T	ENST00000679501	ENSG00000113649	TCERG1	TRUE	TRUE
chr5	146503473	C	A	ENST00000679501	ENSG00000113649	TCERG1	TRUE	TRUE
chr5	146503473	C	G	ENST00000679501	ENSG00000113649	TCERG1	TRUE	TRUE
chr5	146503474	A	T	ENST00000679501	ENSG00000113649	TCERG1	TRUE	TRUE
chr5	146503490	C	A	ENST00000679501	ENSG00000113649	TCERG1	TRUE	TRUE
chr5	146503490	C	G	ENST00000679501	ENSG00000113649	TCERG1	TRUE	TRUE
chr5	146503493	C	A	ENST00000679501	ENSG00000113649	TCERG1	TRUE	TRUE
chr5	146503493	C	G	ENST00000679501	ENSG00000113649	TCERG1	TRUE	TRUE
chr5	146503498	A	T	ENST00000679501	ENSG00000113649	TCERG1	TRUE	TRUE
chr5	146503501	G	T	ENST00000679501	ENSG00000113649	TCERG1	TRUE	TRUE
chr5	146503513	A	T	ENST00000679501	ENSG00000113649	TCERG1	TRUE	TRUE
chr5	146503516	C	T	ENST00000679501	ENSG00000113649	TCERG1	TRUE	TRUE
chr5	146503521	C	A	ENST00000679501	ENSG00000113649	TCERG1	TRUE	TRUE
chr5	146503521	C	G	ENST00000679501	ENSG00000113649	TCERG1	TRUE	TRUE
chr5	146503525	G	T	ENST00000679501	ENSG00000113649	TCERG1	TRUE	TRUE
chr5	146503528	A	T	ENST00000679501	ENSG00000113649	TCERG1	TRUE	TRUE
chr5	146503537	A	T	ENST00000679501	ENSG00000113649	TCERG1	TRUE	TRUE
chr5	146503540	G	A	ENST00000679501	ENSG00000113649	TCERG1	TRUE	TRUE
chr5	146503540	G	C	ENST00000679501	ENSG00000113649	TCERG1	TRUE	TRUE
chr5	146503540	G	T	ENST00000679501	ENSG00000113649	TCERG1	TRUE	TRUE
chr5	146503541	T	A	ENST00000679501	ENSG00000113649	TCERG1	TRUE	TRUE
chr5	146503541	T	C	ENST00000679501	ENSG00000113649	TCERG1	TRUE	FALSE
chr5	146503541	T	G	ENST00000679501	ENSG00000113649	TCERG1	TRUE	TRUE
chr5	146503822	A	C	ENST00000679501	ENSG00000113649	TCERG1	TRUE	TRUE
chr5	146503822	A	G	ENST00000679501	ENSG00000113649	TCERG1	TRUE	TRUE
chr5	146503822	A	T	ENST00000679501	ENSG00000113649	TCERG1	TRUE	TRUE
chr5	146503823	G	A	ENST00000679501	ENSG00000113649	TCERG1	TRUE	TRUE
chr5	146503823	G	C	ENST00000679501	ENSG00000113649	TCERG1	TRUE	TRUE
chr5	146503823	G	T	ENST00000679501	ENSG00000113649	TCERG1	TRUE	TRUE
chr5	146503828	T	A	ENST00000679501	ENSG00000113649	TCERG1	TRUE	TRUE
chr5	146503828	T	G	ENST00000679501	ENSG00000113649	TCERG1	TRUE	TRUE
chr5	146503834	C	A	ENST00000679501	ENSG00000113649	TCERG1	TRUE	TRUE
chr5	146503834	C	G	ENST00000679501	ENSG00000113649	TCERG1	TRUE	TRUE
chr5	146503836	G	T	ENST00000679501	ENSG00000113649	TCERG1	TRUE	TRUE
chr5	146503839	A	T	ENST00000679501	ENSG00000113649	TCERG1	TRUE	TRUE
chr5	146503842	G	T	ENST00000679501	ENSG00000113649	TCERG1	TRUE	TRUE
chr5	146503845	A	T	ENST00000679501	ENSG00000113649	TCERG1	TRUE	TRUE
chr5	146503848	G	T	ENST00000679501	ENSG00000113649	TCERG1	TRUE	TRUE
chr5	146503854	G	T	ENST00000679501	ENSG00000113649	TCERG1	TRUE	TRUE
chr5	146503860	C	T	ENST00000679501	ENSG00000113649	TCERG1	TRUE	TRUE
chr5	146503872	G	T	ENST00000679501	ENSG00000113649	TCERG1	TRUE	TRUE
chr5	146503884	C	T	ENST00000679501	ENSG00000113649	TCERG1	TRUE	TRUE
chr5	146503887	G	T	ENST00000679501	ENSG00000113649	TCERG1	TRUE	TRUE
chr5	146503890	C	T	ENST00000679501	ENSG00000113649	TCERG1	TRUE	TRUE
chr5	146503893	G	T	ENST00000679501	ENSG00000113649	TCERG1	TRUE	TRUE
chr5	146503899	G	T	ENST00000679501	ENSG00000113649	TCERG1	TRUE	TRUE
chr5	146503905	C	T	ENST00000679501	ENSG00000113649	TCERG1	TRUE	TRUE
chr5	146503908	A	T	ENST00000679501	ENSG00000113649	TCERG1	TRUE	TRUE
chr5	146503918	C	A	ENST00000679501	ENSG00000113649	TCERG1	TRUE	TRUE
chr5	146503918	C	G	ENST00000679501	ENSG00000113649	TCERG1	TRUE	TRUE
chr5	146503920	G	T	ENST00000679501	ENSG00000113649	TCERG1	TRUE	TRUE
chr5	146503923	C	T	ENST00000679501	ENSG00000113649	TCERG1	TRUE	TRUE
chr5	146503929	A	T	ENST00000679501	ENSG00000113649	TCERG1	TRUE	TRUE
chr5	146503932	G	T	ENST00000679501	ENSG00000113649	TCERG1	TRUE	TRUE
chr5	146503941	C	T	ENST00000679501	ENSG00000113649	TCERG1	TRUE	TRUE
chr5	146503944	G	T	ENST00000679501	ENSG00000113649	TCERG1	TRUE	TRUE
chr5	146503947	A	T	ENST00000679501	ENSG00000113649	TCERG1	TRUE	TRUE
chr5	146503950	G	T	ENST00000679501	ENSG00000113649	TCERG1	TRUE	TRUE
chr5	146503953	C	T	ENST00000679501	ENSG00000113649	TCERG1	TRUE	TRUE
chr5	146503959	A	T	ENST00000679501	ENSG00000113649	TCERG1	TRUE	TRUE
chr5	146503962	C	T	ENST00000679501	ENSG00000113649	TCERG1	TRUE	TRUE
chr5	146503965	G	T	ENST00000679501	ENSG00000113649	TCERG1	TRUE	TRUE
chr5	146503968	G	T	ENST00000679501	ENSG00000113649	TCERG1	TRUE	TRUE
chr5	146503977	C	T	ENST00000679501	ENSG00000113649	TCERG1	TRUE	TRUE
chr5	146503986	A	T	ENST00000679501	ENSG00000113649	TCERG1	TRUE	TRUE
chr5	146504007	G	A	ENST00000679501	ENSG00000113649	TCERG1	TRUE	FALSE
chr5	146504007	G	C	ENST00000679501	ENSG00000113649	TCERG1	TRUE	FALSE
chr5	146504007	G	T	ENST00000679501	ENSG00000113649	TCERG1	TRUE	FALSE
chr5	146504008	T	A	ENST00000679501	ENSG00000113649	TCERG1	TRUE	FALSE
chr5	146504008	T	C	ENST00000679501	ENSG00000113649	TCERG1	TRUE	FALSE
chr5	146504008	T	G	ENST00000679501	ENSG00000113649	TCERG1	TRUE	FALSE
chr5	146507026	A	C	ENST00000679501	ENSG00000113649	TCERG1	TRUE	FALSE
chr5	146507026	A	G	ENST00000679501	ENSG00000113649	TCERG1	TRUE	FALSE
chr5	146507026	A	T	ENST00000679501	ENSG00000113649	TCERG1	TRUE	FALSE
chr5	146507027	G	A	ENST00000679501	ENSG00000113649	TCERG1	TRUE	FALSE
chr5	146507027	G	C	ENST00000679501	ENSG00000113649	TCERG1	TRUE	FALSE
chr5	146507027	G	T	ENST00000679501	ENSG00000113649	TCERG1	TRUE	FALSE
chr5	146507038	C	A	ENST00000679501	ENSG00000113649	TCERG1	TRUE	TRUE
chr5	146507038	C	G	ENST00000679501	ENSG00000113649	TCERG1	TRUE	TRUE
chr5	146507047	C	A	ENST00000679501	ENSG00000113649	TCERG1	TRUE	TRUE
chr5	146507047	C	G	ENST00000679501	ENSG00000113649	TCERG1	TRUE	TRUE
chr5	146507050	G	A	ENST00000679501	ENSG00000113649	TCERG1	TRUE	TRUE
chr5	146507051	G	A	ENST00000679501	ENSG00000113649	TCERG1	TRUE	TRUE
chr5	146507073	C	T	ENST00000679501	ENSG00000113649	TCERG1	TRUE	TRUE
chr5	146507076	A	T	ENST00000679501	ENSG00000113649	TCERG1	TRUE	TRUE
chr5	146507089	G	A	ENST00000679501	ENSG00000113649	TCERG1	TRUE	TRUE
chr5	146507090	G	A	ENST00000679501	ENSG00000113649	TCERG1	TRUE	TRUE
chr5	146507091	G	T	ENST00000679501	ENSG00000113649	TCERG1	TRUE	TRUE
chr5	146507097	G	T	ENST00000679501	ENSG00000113649	TCERG1	TRUE	TRUE
chr5	146507104	T	A	ENST00000679501	ENSG00000113649	TCERG1	TRUE	TRUE
chr5	146507104	T	G	ENST00000679501	ENSG00000113649	TCERG1	TRUE	TRUE
chr5	146507107	T	A	ENST00000679501	ENSG00000113649	TCERG1	TRUE	TRUE
chr5	146507109	G	T	ENST00000679501	ENSG00000113649	TCERG1	TRUE	TRUE
chr5	146507112	A	T	ENST00000679501	ENSG00000113649	TCERG1	TRUE	TRUE
chr5	146507115	G	T	ENST00000679501	ENSG00000113649	TCERG1	TRUE	TRUE
chr5	146507118	G	T	ENST00000679501	ENSG00000113649	TCERG1	TRUE	TRUE
chr5	146507121	A	T	ENST00000679501	ENSG00000113649	TCERG1	TRUE	TRUE
chr5	146507124	G	T	ENST00000679501	ENSG00000113649	TCERG1	TRUE	TRUE
chr5	146507127	A	T	ENST00000679501	ENSG00000113649	TCERG1	TRUE	TRUE
chr5	146507139	G	T	ENST00000679501	ENSG00000113649	TCERG1	TRUE	TRUE
chr5	146507148	G	T	ENST00000679501	ENSG00000113649	TCERG1	TRUE	TRUE
chr5	146507160	A	T	ENST00000679501	ENSG00000113649	TCERG1	TRUE	TRUE
chr5	146507163	A	T	ENST00000679501	ENSG00000113649	TCERG1
chr5	146507166	A	T	ENST00000679501	ENSG00000113649	TCERG1	TRUE	TRUE
chr5	146507169	A	T	ENST00000679501	ENSG00000113649	TCERG1	TRUE	TRUE
chr5	146507172	G	T	ENST00000679501	ENSG00000113649	TCERG1	TRUE	TRUE
chr5	146507184	C	T	ENST00000679501	ENSG00000113649	TCERG1	TRUE	TRUE
chr5	146507196	G	T	ENST00000679501	ENSG00000113649	TCERG1	TRUE	TRUE
chr5	146507208	G	A	ENST00000679501	ENSG00000113649	TCERG1	TRUE	TRUE
chr5	146507208	G	C	ENST00000679501	ENSG00000113649	TCERG1	TRUE	TRUE
chr5	146507208	G	T	ENST00000679501	ENSG00000113649	TCERG1	TRUE	TRUE
chr5	146507209	T	A	ENST00000679501	ENSG00000113649	TCERG1	TRUE	TRUE
chr5	146507209	T	C	ENST00000679501	ENSG00000113649	TCERG1	TRUE	FALSE
chr5	146507209	T	G	ENST00000679501	ENSG00000113649	TCERG1	TRUE	TRUE
chr5	146507871	A	C	ENST00000679501	ENSG00000113649	TCERG1	TRUE	FALSE
chr5	146507871	A	G	ENST00000679501	ENSG00000113649	TCERG1	TRUE	FALSE
chr5	146507871	A	T	ENST00000679501	ENSG00000113649	TCERG1	TRUE	FALSE
chr5	146507872	G	A	ENST00000679501	ENSG00000113649	TCERG1	TRUE	FALSE
chr5	146507872	G	C	ENST00000679501	ENSG00000113649	TCERG1	TRUE	FALSE
chr5	146507872	G	T	ENST00000679501	ENSG00000113649	TCERG1	TRUE	FALSE
chr5	146507880	T	A	ENST00000679501	ENSG00000113649	TCERG1	TRUE	TRUE
chr5	146507880	T	G	ENST00000679501	ENSG00000113649	TCERG1	TRUE	TRUE
chr5	146507892	G	A	ENST00000679501	ENSG00000113649	TCERG1	TRUE	TRUE
chr5	146507893	G	A	ENST00000679501	ENSG00000113649	TCERG1	TRUE	TRUE
chr5	146507894	A	T	ENST00000679501	ENSG00000113649	TCERG1	TRUE	TRUE
chr5	146507897	G	T	ENST00000679501	ENSG00000113649	TCERG1	TRUE	TRUE
chr5	146507903	A	T	ENST00000679501	ENSG00000113649	TCERG1
chr5	146507906	A	T	ENST00000679501	ENSG00000113649	TCERG1
chr5	146507915	A	T	ENST00000679501	ENSG00000113649	TCERG1	TRUE	TRUE
chr5	146507918	G	T	ENST00000679501	ENSG00000113649	TCERG1	TRUE	TRUE
chr5	146507927	C	T	ENST00000679501	ENSG00000113649	TCERG1	TRUE	TRUE
chr5	146507932	T	A	ENST00000679501	ENSG00000113649	TCERG1	TRUE	TRUE
chr5	146507936	A	T	ENST00000679501	ENSG00000113649	TCERG1	TRUE	TRUE
chr5	146507957	G	A	ENST00000679501	ENSG00000113649	TCERG1	TRUE	FALSE
chr5	146507957	G	C	ENST00000679501	ENSG00000113649	TCERG1	TRUE	FALSE
chr5	146507957	G	T	ENST00000679501	ENSG00000113649	TCERG1	TRUE	FALSE
chr5	146507958	T	A	ENST00000679501	ENSG00000113649	TCERG1	TRUE	FALSE
chr5	146507958	T	C	ENST00000679501	ENSG00000113649	TCERG1	TRUE	FALSE
chr5	146507958	T	G	ENST00000679501	ENSG00000113649	TCERG1	TRUE	FALSE
chr5	146509143	A	C	ENST00000679501	ENSG00000113649	TCERG1	TRUE	TRUE
chr5	146509143	A	G	ENST00000679501	ENSG00000113649	TCERG1	TRUE	FALSE
chr5	146509143	A	T	ENST00000679501	ENSG00000113649	TCERG1	TRUE	TRUE
chr5	146509144	G	A	ENST00000679501	ENSG00000113649	TCERG1	TRUE	TRUE
chr5	146509144	G	C	ENST00000679501	ENSG00000113649	TCERG1	TRUE	TRUE
chr5	146509144	G	T	ENST00000679501	ENSG00000113649	TCERG1	TRUE	TRUE
chr5	146509145	A	T	ENST00000679501	ENSG00000113649	TCERG1
chr5	146509148	A	T	ENST00000679501	ENSG00000113649	TCERG1
chr5	146509151	C	T	ENST00000679501	ENSG00000113649	TCERG1
chr5	146509154	A	T	ENST00000679501	ENSG00000113649	TCERG1
chr5	146509157	G	T	ENST00000679501	ENSG00000113649	TCERG1
chr5	146509163	G	T	ENST00000679501	ENSG00000113649	TCERG1
chr5	146509166	G	T	ENST00000679501	ENSG00000113649	TCERG1
chr5	146509171	T	A	ENST00000679501	ENSG00000113649	TCERG1
chr5	146509171	T	G	ENST00000679501	ENSG00000113649	TCERG1
chr5	146509175	A	T	ENST00000679501	ENSG00000113649	TCERG1
chr5	146509181	A	T	ENST00000679501	ENSG00000113649	TCERG1
chr5	146509186	T	A	ENST00000679501	ENSG00000113649	TCERG1
chr5	146509186	T	G	ENST00000679501	ENSG00000113649	TCERG1
chr5	146509196	A	T	ENST00000679501	ENSG00000113649	TCERG1
chr5	146509218	T	A	ENST00000679501	ENSG00000113649	TCERG1	FALSE	FALSE
chr5	146509220	A	T	ENST00000679501	ENSG00000113649	TCERG1	FALSE	FALSE
chr5	146509223	G	T	ENST00000679501	ENSG00000113649	TCERG1	FALSE	FALSE
chr5	146509229	A	T	ENST00000679501	ENSG00000113649	TCERG1	FALSE	FALSE
chr5	146509243	T	A	ENST00000679501	ENSG00000113649	TCERG1	FALSE	FALSE
chr5	146509243	T	G	ENST00000679501	ENSG00000113649	TCERG1	FALSE	FALSE
chr5	146509244	A	T	ENST00000679501	ENSG00000113649	TCERG1	FALSE	FALSE
chr5	146509246	G	A	ENST00000679501	ENSG00000113649	TCERG1	TRUE	FALSE
chr5	146509246	G	C	ENST00000679501	ENSG00000113649	TCERG1	TRUE	FALSE
chr5	146509246	G	T	ENST00000679501	ENSG00000113649	TCERG1	TRUE	FALSE
chr5	146509247	T	A	ENST00000679501	ENSG00000113649	TCERG1	TRUE	FALSE
chr5	146509247	T	C	ENST00000679501	ENSG00000113649	TCERG1	TRUE	FALSE
chr5	146509247	T	G	ENST00000679501	ENSG00000113649	TCERG1	TRUE	FALSE
chr5	146510439	A	C	ENST00000679501	ENSG00000113649	TCERG1	TRUE	TRUE
chr5	146510439	A	G	ENST00000679501	ENSG00000113649	TCERG1	TRUE	FALSE
chr5	146510439	A	T	ENST00000679501	ENSG00000113649	TCERG1	TRUE	TRUE
chr5	146510440	G	A	ENST00000679501	ENSG00000113649	TCERG1	TRUE	TRUE
chr5	146510440	G	C	ENST00000679501	ENSG00000113649	TCERG1	TRUE	TRUE
chr5	146510440	G	T	ENST00000679501	ENSG00000113649	TCERG1	TRUE	TRUE
chr5	146510445	A	T	ENST00000679501	ENSG00000113649	TCERG1	FALSE	FALSE
chr5	146510448	A	T	ENST00000679501	ENSG00000113649	TCERG1	FALSE	FALSE
chr5	146510452	T	A	ENST00000679501	ENSG00000113649	TCERG1	FALSE	FALSE
chr5	146510452	T	G	ENST00000679501	ENSG00000113649	TCERG1	FALSE	FALSE
chr5	146510457	C	T	ENST00000679501	ENSG00000113649	TCERG1	FALSE	FALSE
chr5	146510460	G	T	ENST00000679501	ENSG00000113649	TCERG1	FALSE	FALSE
chr5	146510464	C	A	ENST00000679501	ENSG00000113649	TCERG1	FALSE	FALSE
chr5	146510464	C	G	ENST00000679501	ENSG00000113649	TCERG1	FALSE	FALSE
chr5	146510469	C	T	ENST00000679501	ENSG00000113649	TCERG1	FALSE	FALSE
chr5	146510478	A	T	ENST00000679501	ENSG00000113649	TCERG1	FALSE	FALSE
chr5	146510487	G	T	ENST00000679501	ENSG00000113649	TCERG1	FALSE	FALSE
chr5	146510490	A	T	ENST00000679501	ENSG00000113649	TCERG1	FALSE	FALSE
chr5	146510497	T	A	ENST00000679501	ENSG00000113649	TCERG1	FALSE	FALSE
chr5	146510497	T	G	ENST00000679501	ENSG00000113649	TCERG1	FALSE	FALSE
chr5	146510499	C	T	ENST00000679501	ENSG00000113649	TCERG1	FALSE	FALSE
chr5	146510508	A	T	ENST00000679501	ENSG00000113649	TCERG1	FALSE	FALSE
chr5	146510516	T	A	ENST00000679501	ENSG00000113649	TCERG1	FALSE	FALSE
chr5	146510516	T	G	ENST00000679501	ENSG00000113649	TCERG1	FALSE	FALSE
chr5	146510531	T	A	ENST00000679501	ENSG00000113649	TCERG1	FALSE	FALSE
chr5	146510538	G	T	ENST00000679501	ENSG00000113649	TCERG1	FALSE	FALSE
chr5	146510541	G	T	ENST00000679501	ENSG00000113649	TCERG1	FALSE	FALSE
chr5	146510550	A	T	ENST00000679501	ENSG00000113649	TCERG1	FALSE	FALSE
chr5	146510567	T	A	ENST00000679501	ENSG00000113649	TCERG1	FALSE	FALSE
chr5	146510567	T	G	ENST00000679501	ENSG00000113649	TCERG1	FALSE	FALSE
chr5	146510614	C	A	ENST00000679501	ENSG00000113649	TCERG1	FALSE	FALSE
chr5	146510616	G	T	ENST00000679501	ENSG00000113649	TCERG1	FALSE	FALSE
chr5	146510625	A	T	ENST00000679501	ENSG00000113649	TCERG1	FALSE	FALSE
chr5	146510628	C	T	ENST00000679501	ENSG00000113649	TCERG1	FALSE	FALSE
chr5	146510632	C	A	ENST00000679501	ENSG00000113649	TCERG1	FALSE	FALSE
chr5	146510632	C	G	ENST00000679501	ENSG00000113649	TCERG1	FALSE	FALSE
chr5	146510637	A	T	ENST00000679501	ENSG00000113649	TCERG1	FALSE	FALSE
chr5	146514859	T	A	ENST00000311104	ENSG00000173250	GPR151	TRUE	TRUE
chr5	146514868	C	A	ENST00000311104	ENSG00000173250	GPR151	TRUE	TRUE
chr5	146514877	C	A	ENST00000311104	ENSG00000173250	GPR151	TRUE	TRUE
chr5	146514880	G	A	ENST00000311104	ENSG00000173250	GPR151	TRUE	TRUE
chr5	146514886	C	A	ENST00000311104	ENSG00000173250	GPR151	TRUE	TRUE
chr5	146514892	C	A	ENST00000311104	ENSG00000173250	GPR151	TRUE	TRUE
chr5	146514893	C	T	ENST00000311104	ENSG00000173250	GPR151	TRUE	TRUE
chr5	146514894	C	T	ENST00000311104	ENSG00000173250	GPR151	TRUE	TRUE
chr5	146514916	G	A	ENST00000311104	ENSG00000173250	GPR151	TRUE	TRUE
chr5	146514940	C	A	ENST00000311104	ENSG00000173250	GPR151	TRUE	TRUE
chr5	146514944	C	T	ENST00000311104	ENSG00000173250	GPR151	TRUE	TRUE
chr5	146514945	C	T	ENST00000311104	ENSG00000173250	GPR151	TRUE	TRUE
chr5	146514952	G	A	ENST00000311104	ENSG00000173250	GPR151	TRUE	TRUE
chr5	146514955	C	A	ENST00000311104	ENSG00000173250	GPR151	TRUE	TRUE
chr5	146514979	C	A	ENST00000311104	ENSG00000173250	GPR151	TRUE	TRUE
chr5	146514985	T	A	ENST00000311104	ENSG00000173250	GPR151	TRUE	TRUE
chr5	146514988	C	A	ENST00000311104	ENSG00000173250	GPR151	TRUE	TRUE
chr5	146514994	T	A	ENST00000311104	ENSG00000173250	GPR151	TRUE	TRUE
chr5	146515000	T	A	ENST00000311104	ENSG00000173250	GPR151	TRUE	TRUE
chr5	146515024	T	A	ENST00000311104	ENSG00000173250	GPR151	TRUE	TRUE
chr5	146515027	C	A	ENST00000311104	ENSG00000173250	GPR151	TRUE	TRUE
chr5	146515030	T	A	ENST00000311104	ENSG00000173250	GPR151	TRUE	TRUE
chr5	146515033	C	A	ENST00000311104	ENSG00000173250	GPR151	TRUE	TRUE
chr5	146515054	C	A	ENST00000311104	ENSG00000173250	GPR151	TRUE	TRUE
chr5	146515069	T	A	ENST00000311104	ENSG00000173250	GPR151	TRUE	TRUE
chr5	146515084	C	A	ENST00000311104	ENSG00000173250	GPR151	TRUE	TRUE
chr5	146515086	G	C	ENST00000311104	ENSG00000173250	GPR151	TRUE	TRUE
chr5	146515086	G	T	ENST00000311104	ENSG00000173250	GPR151	TRUE	TRUE
chr5	146515105	C	A	ENST00000311104	ENSG00000173250	GPR151	TRUE	TRUE
chr5	146515108	G	A	ENST00000311104	ENSG00000173250	GPR151	TRUE	TRUE
chr5	146515114	C	A	ENST00000311104	ENSG00000173250	GPR151	TRUE	TRUE
chr5	146515116	G	C	ENST00000311104	ENSG00000173250	GPR151	TRUE	TRUE
chr5	146515116	G	T	ENST00000311104	ENSG00000173250	GPR151	TRUE	TRUE
chr5	146515132	T	A	ENST00000311104	ENSG00000173250	GPR151	TRUE	TRUE
chr5	146515135	T	A	ENST00000311104	ENSG00000173250	GPR151	TRUE	TRUE
chr5	146515145	C	T	ENST00000311104	ENSG00000173250	GPR151	TRUE	TRUE
chr5	146515146	C	T	ENST00000311104	ENSG00000173250	GPR151	TRUE	TRUE
chr5	146515150	T	A	ENST00000311104	ENSG00000173250	GPR151	TRUE	TRUE
chr5	146515151	C	T	ENST00000311104	ENSG00000173250	GPR151	TRUE	TRUE
chr5	146515152	C	T	ENST00000311104	ENSG00000173250	GPR151	TRUE	TRUE
chr5	146515162	T	A	ENST00000311104	ENSG00000173250	GPR151	TRUE	TRUE
chr5	146515164	A	T	ENST00000311104	ENSG00000173250	GPR151	TRUE	TRUE
chr5	146515171	C	A	ENST00000311104	ENSG00000173250	GPR151	TRUE	TRUE
chr5	146515180	C	A	ENST00000311104	ENSG00000173250	GPR151	TRUE	TRUE
chr5	146515183	C	A	ENST00000311104	ENSG00000173250	GPR151	TRUE	TRUE
chr5	146515185	G	T	ENST00000311104	ENSG00000173250	GPR151	TRUE	TRUE
chr5	146515215	G	C	ENST00000311104	ENSG00000173250	GPR151	TRUE	TRUE
chr5	146515215	G	T	ENST00000311104	ENSG00000173250	GPR151	TRUE	TRUE
chr5	146515233	A	T	ENST00000311104	ENSG00000173250	GPR151	TRUE	TRUE
chr5	146515240	G	A	ENST00000311104	ENSG00000173250	GPR151	TRUE	TRUE
chr5	146515261	G	A	ENST00000311104	ENSG00000173250	GPR151	TRUE	TRUE
chr5	146515285	T	A	ENST00000311104	ENSG00000173250	GPR151	TRUE	TRUE
chr5	146515292	C	T	ENST00000311104	ENSG00000173250	GPR151	TRUE	TRUE
chr5	146515293	C	T	ENST00000311104	ENSG00000173250	GPR151	TRUE	TRUE
chr5	146515298	C	T	ENST00000311104	ENSG00000173250	GPR151	TRUE	TRUE
chr5	146515299	C	T	ENST00000311104	ENSG00000173250	GPR151	TRUE	TRUE
chr5	146515304	C	T	ENST00000311104	ENSG00000173250	GPR151	TRUE	TRUE
chr5	146515305	C	T	ENST00000311104	ENSG00000173250	GPR151	TRUE	TRUE
chr5	146515313	C	T	ENST00000311104	ENSG00000173250	GPR151	TRUE	TRUE
chr5	146515314	C	T	ENST00000311104	ENSG00000173250	GPR151	TRUE	TRUE
chr5	146515318	C	A	ENST00000311104	ENSG00000173250	GPR151	TRUE	TRUE
chr5	146515325	C	T	ENST00000311104	ENSG00000173250	GPR151	TRUE	TRUE
chr5	146515326	C	T	ENST00000311104	ENSG00000173250	GPR151	TRUE	TRUE
chr5	146515329	A	T	ENST00000311104	ENSG00000173250	GPR151	TRUE	TRUE
chr5	146515375	G	A	ENST00000311104	ENSG00000173250	GPR151	TRUE	TRUE
chr5	146515378	T	A	ENST00000311104	ENSG00000173250	GPR151	TRUE	TRUE
chr5	146515380	G	C	ENST00000311104	ENSG00000173250	GPR151	TRUE	TRUE
chr5	146515380	G	T	ENST00000311104	ENSG00000173250	GPR151	TRUE	TRUE
chr5	146515390	G	A	ENST00000311104	ENSG00000173250	GPR151	TRUE	TRUE
chr5	146515396	T	A	ENST00000311104	ENSG00000173250	GPR151	TRUE	TRUE
chr5	146515405	G	A	ENST00000311104	ENSG00000173250	GPR151	TRUE	TRUE
chr5	146515411	T	A	ENST00000311104	ENSG00000173250	GPR151	TRUE	TRUE
chr5	146515417	C	A	ENST00000311104	ENSG00000173250	GPR151	TRUE	TRUE
chr5	146515420	G	A	ENST00000311104	ENSG00000173250	GPR151	TRUE	TRUE
chr5	146515423	T	A	ENST00000311104	ENSG00000173250	GPR151	TRUE	TRUE
chr5	146515426	T	A	ENST00000311104	ENSG00000173250	GPR151	TRUE	TRUE
chr5	146515427	A	T	ENST00000311104	ENSG00000173250	GPR151	TRUE	TRUE
chr5	146515432	G	A	ENST00000311104	ENSG00000173250	GPR151	TRUE	TRUE
chr5	146515436	A	C	ENST00000311104	ENSG00000173250	GPR151	TRUE	TRUE
chr5	146515436	A	T	ENST00000311104	ENSG00000173250	GPR151	TRUE	TRUE
chr5	146515444	T	A	ENST00000311104	ENSG00000173250	GPR151	TRUE	TRUE
chr5	146515445	C	T	ENST00000311104	ENSG00000173250	GPR151	TRUE	TRUE
chr5	146515446	C	T	ENST00000311104	ENSG00000173250	GPR151	TRUE	TRUE
chr5	146515451	A	C	ENST00000311104	ENSG00000173250	GPR151	TRUE	TRUE
chr5	146515451	A	T	ENST00000311104	ENSG00000173250	GPR151	TRUE	TRUE
chr5	146515470	A	C	ENST00000311104	ENSG00000173250	GPR151	TRUE	TRUE
chr5	146515470	A	T	ENST00000311104	ENSG00000173250	GPR151	TRUE	TRUE
chr5	146515496	G	C	ENST00000311104	ENSG00000173250	GPR151	TRUE	TRUE
chr5	146515496	G	T	ENST00000311104	ENSG00000173250	GPR151	TRUE	TRUE
chr5	146515504	T	A	ENST00000311104	ENSG00000173250	GPR151	TRUE	TRUE
chr5	146515515	G	T	ENST00000311104	ENSG00000173250	GPR151	TRUE	TRUE
chr5	146515525	C	A	ENST00000311104	ENSG00000173250	GPR151	TRUE	TRUE
chr5	146515528	C	A	ENST00000311104	ENSG00000173250	GPR151	TRUE	TRUE
chr5	146515553	G	T	ENST00000311104	ENSG00000173250	GPR151	TRUE	TRUE
chr5	146515561	C	A	ENST00000311104	ENSG00000173250	GPR151	TRUE	TRUE
chr5	146515570	C	A	ENST00000311104	ENSG00000173250	GPR151	TRUE	TRUE
chr5	146515595	C	T	ENST00000311104	ENSG00000173250	GPR151	TRUE	TRUE
chr5	146515596	C	T	ENST00000311104	ENSG00000173250	GPR151	TRUE	TRUE
chr5	146515600	C	A	ENST00000311104	ENSG00000173250	GPR151	TRUE	TRUE
chr5	146515611	A	C	ENST00000311104	ENSG00000173250	GPR151	TRUE	TRUE
chr5	146515611	A	T	ENST00000311104	ENSG00000173250	GPR151	TRUE	TRUE
chr5	146515628	C	T	ENST00000311104	ENSG00000173250	GPR151	TRUE	TRUE
chr5	146515629	C	T	ENST00000311104	ENSG00000173250	GPR151	TRUE	TRUE
chr5	146515647	G	C	ENST00000311104	ENSG00000173250	GPR151	TRUE	TRUE
chr5	146515647	G	T	ENST00000311104	ENSG00000173250	GPR151	TRUE	TRUE
chr5	146515649	C	T	ENST00000311104	ENSG00000173250	GPR151	TRUE	TRUE
chr5	146515650	C	T	ENST00000311104	ENSG00000173250	GPR151	TRUE	TRUE
chr5	146515658	G	C	ENST00000311104	ENSG00000173250	GPR151	TRUE	TRUE
chr5	146515658	G	T	ENST00000311104	ENSG00000173250	GPR151	TRUE	TRUE
chr5	146515678	G	A	ENST00000311104	ENSG00000173250	GPR151	TRUE	TRUE
chr5	146515681	T	A	ENST00000311104	ENSG00000173250	GPR151	TRUE	TRUE
chr5	146515697	A	C	ENST00000311104	ENSG00000173250	GPR151	TRUE	TRUE
chr5	146515697	A	T	ENST00000311104	ENSG00000173250	GPR151	TRUE	TRUE
chr5	146515706	G	T	ENST00000311104	ENSG00000173250	GPR151	TRUE	TRUE
chr5	146515714	T	A	ENST00000311104	ENSG00000173250	GPR151	TRUE	TRUE
chr5	146515741	T	A	ENST00000311104	ENSG00000173250	GPR151	TRUE	TRUE
chr5	146515751	G	T	ENST00000311104	ENSG00000173250	GPR151	TRUE	TRUE
chr5	146515766	C	T	ENST00000311104	ENSG00000173250	GPR151	TRUE	FALSE
chr5	146515767	C	T	ENST00000311104	ENSG00000173250	GPR151	TRUE	FALSE
chr5	146515780	T	A	ENST00000311104	ENSG00000173250	GPR151	TRUE	FALSE
chr5	146515781	G	T	ENST00000311104	ENSG00000173250	GPR151	TRUE	FALSE
chr5	146515790	C	T	ENST00000311104	ENSG00000173250	GPR151	TRUE	FALSE
chr5	146515791	C	T	ENST00000311104	ENSG00000173250	GPR151	TRUE	FALSE
chr5	146515802	C	T	ENST00000311104	ENSG00000173250	GPR151	TRUE	FALSE
chr5	146515803	C	T	ENST00000311104	ENSG00000173250	GPR151	TRUE	FALSE
chr5	146515813	T	A	ENST00000311104	ENSG00000173250	GPR151	TRUE	FALSE
chr5	146515817	G	C	ENST00000311104	ENSG00000173250	GPR151	TRUE	FALSE
chr5	146515817	G	T	ENST00000311104	ENSG00000173250	GPR151	TRUE	FALSE
chr5	146515831	G	A	ENST00000311104	ENSG00000173250	GPR151	TRUE	FALSE
chr5	146515909	T	A	ENST00000311104	ENSG00000173250	GPR151	FALSE	FALSE
chr5	146515912	C	A	ENST00000311104	ENSG00000173250	GPR151	FALSE	FALSE
chr5	146515915	T	A	ENST00000311104	ENSG00000173250	GPR151	FALSE	FALSE
chr5	146515916	C	T	ENST00000311104	ENSG00000173250	GPR151	FALSE	FALSE
chr5	146515917	C	T	ENST00000311104	ENSG00000173250	GPR151	FALSE	FALSE
chr5	146515946	A	T	ENST00000311104	ENSG00000173250	GPR151	FALSE	FALSE
chr5	146515957	C	A	ENST00000311104	ENSG00000173250	GPR151	FALSE	FALSE
chr5	146515973	G	T	ENST00000311104	ENSG00000173250	GPR151	FALSE	FALSE
chr5	146515986	A	T	ENST00000311104	ENSG00000173250	GPR151	FALSE	FALSE
chr5	146516008	T	A	ENST00000311104	ENSG00000173250	GPR151	FALSE	FALSE
chr5	146516009	C	T	ENST00000311104	ENSG00000173250	GPR151	FALSE	FALSE
chr5	146516010	C	T	ENST00000311104	ENSG00000173250	GPR151	FALSE	FALSE
chr5	146516017	G	A	ENST00000311104	ENSG00000173250	GPR151	FALSE	FALSE
chr5	146516033	G	C	ENST00000311104	ENSG00000173250	GPR151	FALSE	FALSE
chr5	146516033	G	T	ENST00000311104	ENSG00000173250	GPR151	FALSE	FALSE
chr5	146516041	C	A	ENST00000311104	ENSG00000173250	GPR151	FALSE	FALSE
chr5	146589958	T	A	ENST00000394411	ENSG00000156475	PPP2R2B	FALSE	FALSE
chr5	146589964	G	A	ENST00000394411	ENSG00000156475	PPP2R2B	FALSE	FALSE
chr5	146589971	A	C	ENST00000394411	ENSG00000156475	PPP2R2B
chr5	146589971	A	T	ENST00000394411	ENSG00000156475	PPP2R2B	FALSE	FALSE
chr5	146590009	C	A	ENST00000394411	ENSG00000156475	PPP2R2B	FALSE	FALSE
chr5	146590011	G	C	ENST00000394411	ENSG00000156475	PPP2R2B	FALSE	FALSE
chr5	146590011	G	T	ENST00000394411	ENSG00000156475	PPP2R2B	FALSE	FALSE
chr5	146590019	C	T	ENST00000394411	ENSG00000156475	PPP2R2B	FALSE	FALSE
chr5	146590020	C	T	ENST00000394411	ENSG00000156475	PPP2R2B	FALSE	FALSE
chr5	146590032	A	T	ENST00000394411	ENSG00000156475	PPP2R2B	FALSE	FALSE
chr5	146590039	T	A	ENST00000394411	ENSG00000156475	PPP2R2B	FALSE	FALSE
chr5	146590042	T	A	ENST00000394411	ENSG00000156475	PPP2R2B	FALSE	FALSE
chr5	146590072	C	A	ENST00000394411	ENSG00000156475	PPP2R2B	FALSE	FALSE
chr5	146590078	T	A	ENST00000394411	ENSG00000156475	PPP2R2B	FALSE	FALSE
chr5	146590081	T	A	ENST00000394411	ENSG00000156475	PPP2R2B	FALSE	FALSE
chr5	146590087	T	A	ENST00000394411	ENSG00000156475	PPP2R2B	FALSE	FALSE
chr5	146590097	A	T	ENST00000394411	ENSG00000156475	PPP2R2B	FALSE	FALSE
chr5	146590105	T	A	ENST00000394411	ENSG00000156475	PPP2R2B	FALSE	FALSE
chr5	146590108	G	A	ENST00000394411	ENSG00000156475	PPP2R2B	FALSE	FALSE
chr5	146590114	T	A	ENST00000394411	ENSG00000156475	PPP2R2B	FALSE	FALSE
chr5	146590132	T	A	ENST00000394411	ENSG00000156475	PPP2R2B	FALSE	FALSE
chr5	146590141	C	A	ENST00000394411	ENSG00000156475	PPP2R2B	FALSE	FALSE
chr5	146590146	G	T	ENST00000394411	ENSG00000156475	PPP2R2B	FALSE	FALSE
chr5	146590153	C	A	ENST00000394411	ENSG00000156475	PPP2R2B	FALSE	FALSE
chr5	146590171	T	A	ENST00000394411	ENSG00000156475	PPP2R2B	FALSE	FALSE
chr5	146590180	T	A	ENST00000394411	ENSG00000156475	PPP2R2B	FALSE	FALSE
chr5	146590205	G	C	ENST00000394411	ENSG00000156475	PPP2R2B
chr5	146590205	G	T	ENST00000394411	ENSG00000156475	PPP2R2B
chr5	146590227	C	A	ENST00000394411	ENSG00000156475	PPP2R2B	TRUE	FALSE
chr5	146590227	C	G	ENST00000394411	ENSG00000156475	PPP2R2B	TRUE	FALSE
chr5	146590227	C	T	ENST00000394411	ENSG00000156475	PPP2R2B	TRUE	FALSE
chr5	146590228	T	A	ENST00000394411	ENSG00000156475	PPP2R2B	TRUE	FALSE
chr5	146590228	T	C	ENST00000394411	ENSG00000156475	PPP2R2B	TRUE	FALSE
chr5	146590228	T	G	ENST00000394411	ENSG00000156475	PPP2R2B	TRUE	FALSE
chr5	146592969	A	C	ENST00000394411	ENSG00000156475	PPP2R2B	TRUE	FALSE
chr5	146592969	A	G	ENST00000394411	ENSG00000156475	PPP2R2B	TRUE	FALSE
chr5	146592969	A	T	ENST00000394411	ENSG00000156475	PPP2R2B	TRUE	FALSE
chr5	146592970	C	A	ENST00000394411	ENSG00000156475	PPP2R2B	TRUE	FALSE
chr5	146592970	C	G	ENST00000394411	ENSG00000156475	PPP2R2B	TRUE	FALSE
chr5	146592970	C	T	ENST00000394411	ENSG00000156475	PPP2R2B	TRUE	FALSE
chr5	146592977	G	C	ENST00000394411	ENSG00000156475	PPP2R2B	FALSE	FALSE
chr5	146592977	G	T	ENST00000394411	ENSG00000156475	PPP2R2B	FALSE	FALSE
chr5	146592985	C	T	ENST00000394411	ENSG00000156475	PPP2R2B	FALSE	FALSE
chr5	146592986	C	T	ENST00000394411	ENSG00000156475	PPP2R2B	FALSE	FALSE
chr5	146592991	A	T	ENST00000394411	ENSG00000156475	PPP2R2B	FALSE	FALSE
chr5	146592996	C	A	ENST00000394411	ENSG00000156475	PPP2R2B	FALSE	FALSE
chr5	146593002	T	A	ENST00000394411	ENSG00000156475	PPP2R2B	FALSE	FALSE
chr5	146593012	G	T	ENST00000394411	ENSG00000156475	PPP2R2B	FALSE	FALSE
chr5	146593023	C	A	ENST00000394411	ENSG00000156475	PPP2R2B	TRUE	TRUE
chr5	146593024	A	C	ENST00000394411	ENSG00000156475	PPP2R2B	TRUE	TRUE
chr5	146593024	A	T	ENST00000394411	ENSG00000156475	PPP2R2B	TRUE	TRUE
chr5	146593033	A	T	ENST00000394411	ENSG00000156475	PPP2R2B	TRUE	TRUE
chr5	146593041	T	A	ENST00000394411	ENSG00000156475	PPP2R2B	TRUE	TRUE
chr5	146593051	G	C	ENST00000394411	ENSG00000156475	PPP2R2B	TRUE	TRUE
chr5	146593051	G	T	ENST00000394411	ENSG00000156475	PPP2R2B	TRUE	TRUE
chr5	146593063	C	A	ENST00000394411	ENSG00000156475	PPP2R2B	TRUE	FALSE
chr5	146593063	C	G	ENST00000394411	ENSG00000156475	PPP2R2B	TRUE	FALSE
chr5	146593063	C	T	ENST00000394411	ENSG00000156475	PPP2R2B	TRUE	FALSE
chr5	146593064	T	A	ENST00000394411	ENSG00000156475	PPP2R2B	TRUE	FALSE
chr5	146593064	T	C	ENST00000394411	ENSG00000156475	PPP2R2B	TRUE	FALSE
chr5	146593064	T	G	ENST00000394411	ENSG00000156475	PPP2R2B	TRUE	FALSE
chr5	146600289	A	C	ENST00000394411	ENSG00000156475	PPP2R2B	TRUE	FALSE
chr5	146600289	A	G	ENST00000394411	ENSG00000156475	PPP2R2B	TRUE	FALSE
chr5	146600289	A	T	ENST00000394411	ENSG00000156475	PPP2R2B	TRUE	FALSE
chr5	146600290	C	A	ENST00000394411	ENSG00000156475	PPP2R2B	TRUE	FALSE
chr5	146600290	C	G	ENST00000394411	ENSG00000156475	PPP2R2B	TRUE	FALSE
chr5	146600290	C	T	ENST00000394411	ENSG00000156475	PPP2R2B	TRUE	FALSE
chr5	146600293	G	A	ENST00000394411	ENSG00000156475	PPP2R2B	TRUE	TRUE
chr5	146600294	G	C	ENST00000394411	ENSG00000156475	PPP2R2B	TRUE	TRUE
chr5	146600294	G	T	ENST00000394411	ENSG00000156475	PPP2R2B	TRUE	TRUE
chr5	146600302	C	A	ENST00000394411	ENSG00000156475	PPP2R2B	TRUE	TRUE
chr5	146600317	C	A	ENST00000394411	ENSG00000156475	PPP2R2B	TRUE	TRUE
chr5	146600330	C	T	ENST00000394411	ENSG00000156475	PPP2R2B	TRUE	TRUE
chr5	146600331	C	T	ENST00000394411	ENSG00000156475	PPP2R2B	TRUE	TRUE
chr5	146600338	T	A	ENST00000394411	ENSG00000156475	PPP2R2B	TRUE	TRUE
chr5	146600346	A	T	ENST00000394411	ENSG00000156475	PPP2R2B	TRUE	TRUE
chr5	146600348	G	C	ENST00000394411	ENSG00000156475	PPP2R2B	TRUE	TRUE
chr5	146600348	G	T	ENST00000394411	ENSG00000156475	PPP2R2B	TRUE	TRUE
chr5	146600366	A	C	ENST00000394411	ENSG00000156475	PPP2R2B	TRUE	TRUE
chr5	146600366	A	T	ENST00000394411	ENSG00000156475	PPP2R2B	TRUE	TRUE
chr5	146600389	T	A	ENST00000394411	ENSG00000156475	PPP2R2B	TRUE	TRUE
chr5	146600397	G	T	ENST00000394411	ENSG00000156475	PPP2R2B	TRUE	TRUE
chr5	146600403	G	T	ENST00000394411	ENSG00000156475	PPP2R2B	TRUE	TRUE
chr5	146600416	C	A	ENST00000394411	ENSG00000156475	PPP2R2B	TRUE	TRUE
chr5	146600427	G	C	ENST00000394411	ENSG00000156475	PPP2R2B	TRUE	TRUE
chr5	146600427	G	T	ENST00000394411	ENSG00000156475	PPP2R2B	TRUE	TRUE
chr5	146600431	T	A	ENST00000394411	ENSG00000156475	PPP2R2B	TRUE	TRUE
chr5	146600446	C	A	ENST00000394411	ENSG00000156475	PPP2R2B	TRUE	TRUE
chr5	146600452	C	A	ENST00000394411	ENSG00000156475	PPP2R2B	TRUE	TRUE
chr5	146600455	C	A	ENST00000394411	ENSG00000156475	PPP2R2B	TRUE	TRUE
chr5	146600461	C	A	ENST00000394411	ENSG00000156475	PPP2R2B	TRUE	FALSE
chr5	146600461	C	G	ENST00000394411	ENSG00000156475	PPP2R2B	TRUE	FALSE
chr5	146600461	C	T	ENST00000394411	ENSG00000156475	PPP2R2B	TRUE	FALSE
chr5	146600462	T	A	ENST00000394411	ENSG00000156475	PPP2R2B	TRUE	FALSE
chr5	146600462	T	C	ENST00000394411	ENSG00000156475	PPP2R2B	TRUE	FALSE
chr5	146600462	T	G	ENST00000394411	ENSG00000156475	PPP2R2B	TRUE	FALSE
chr5	146638249	A	C	ENST00000394411	ENSG00000156475	PPP2R2B	TRUE	FALSE
chr5	146638249	A	G	ENST00000394411	ENSG00000156475	PPP2R2B	FALSE	FALSE
chr5	146638249	A	T	ENST00000394411	ENSG00000156475	PPP2R2B	TRUE	FALSE
chr5	146638250	C	A	ENST00000394411	ENSG00000156475	PPP2R2B	TRUE	FALSE
chr5	146638250	C	G	ENST00000394411	ENSG00000156475	PPP2R2B	TRUE	FALSE
chr5	146638250	C	T	ENST00000394411	ENSG00000156475	PPP2R2B	TRUE	FALSE
chr5	146638254	T	A	ENST00000394411	ENSG00000156475	PPP2R2B	TRUE	TRUE
chr5	146638267	A	T	ENST00000394411	ENSG00000156475	PPP2R2B	TRUE	TRUE
chr5	146638291	A	T	ENST00000394411	ENSG00000156475	PPP2R2B	TRUE	TRUE
chr5	146638311	T	A	ENST00000394411	ENSG00000156475	PPP2R2B	TRUE	TRUE
chr5	146638321	G	C	ENST00000394411	ENSG00000156475	PPP2R2B	TRUE	TRUE
chr5	146638321	G	T	ENST00000394411	ENSG00000156475	PPP2R2B	TRUE	TRUE
chr5	146638336	G	T	ENST00000394411	ENSG00000156475	PPP2R2B	TRUE	TRUE
chr5	146638356	C	A	ENST00000394411	ENSG00000156475	PPP2R2B	TRUE	TRUE
chr5	146638374	C	A	ENST00000394411	ENSG00000156475	PPP2R2B	TRUE	TRUE
chr5	146638383	C	A	ENST00000394411	ENSG00000156475	PPP2R2B	TRUE	TRUE
chr5	146638386	C	A	ENST00000394411	ENSG00000156475	PPP2R2B	TRUE	TRUE
chr5	146638401	T	A	ENST00000394411	ENSG00000156475	PPP2R2B	TRUE	TRUE
chr5	146638416	C	A	ENST00000394411	ENSG00000156475	PPP2R2B	FALSE	FALSE
chr5	146638416	C	G	ENST00000394411	ENSG00000156475	PPP2R2B	TRUE	FALSE
chr5	146638416	C	T	ENST00000394411	ENSG00000156475	PPP2R2B	TRUE	FALSE
chr5	146638417	T	A	ENST00000394411	ENSG00000156475	PPP2R2B	TRUE	FALSE
chr5	146638417	T	C	ENST00000394411	ENSG00000156475	PPP2R2B	TRUE	FALSE
chr5	146638417	T	G	ENST00000394411	ENSG00000156475	PPP2R2B	TRUE	FALSE
chr5	146650545	A	C	ENST00000394411	ENSG00000156475	PPP2R2B	FALSE	FALSE
chr5	146650545	A	G	ENST00000394411	ENSG00000156475	PPP2R2B	FALSE	FALSE
chr5	146650545	A	T	ENST00000394411	ENSG00000156475	PPP2R2B	FALSE	FALSE
chr5	146650546	C	A	ENST00000394411	ENSG00000156475	PPP2R2B	FALSE	FALSE
chr5	146650546	C	G	ENST00000394411	ENSG00000156475	PPP2R2B	FALSE	FALSE
chr5	146650546	C	T	ENST00000394411	ENSG00000156475	PPP2R2B	FALSE	FALSE
chr5	146650556	G	A	ENST00000394411	ENSG00000156475	PPP2R2B	TRUE	TRUE
chr5	146650568	C	A	ENST00000394411	ENSG00000156475	PPP2R2B	TRUE	TRUE
chr5	146650575	C	T	ENST00000394411	ENSG00000156475	PPP2R2B	TRUE	TRUE
chr5	146650576	C	T	ENST00000394411	ENSG00000156475	PPP2R2B	TRUE	TRUE
chr5	146650608	G	C	ENST00000394411	ENSG00000156475	PPP2R2B	TRUE	TRUE
chr5	146650608	G	T	ENST00000394411	ENSG00000156475	PPP2R2B	TRUE	TRUE
chr5	146650616	C	A	ENST00000394411	ENSG00000156475	PPP2R2B	TRUE	TRUE
chr5	146650617	A	C	ENST00000394411	ENSG00000156475	PPP2R2B	TRUE	TRUE
chr5	146650617	A	T	ENST00000394411	ENSG00000156475	PPP2R2B	TRUE	TRUE
chr5	146650650	A	C	ENST00000394411	ENSG00000156475	PPP2R2B	TRUE	TRUE
chr5	146650650	A	T	ENST00000394411	ENSG00000156475	PPP2R2B	TRUE	TRUE
chr5	146650676	T	A	ENST00000394411	ENSG00000156475	PPP2R2B	TRUE	TRUE
chr5	146650679	G	A	ENST00000394411	ENSG00000156475	PPP2R2B	TRUE	TRUE
chr5	146650691	C	A	ENST00000394411	ENSG00000156475	PPP2R2B	TRUE	TRUE
chr5	146650712	T	A	ENST00000394411	ENSG00000156475	PPP2R2B
chr5	146650725	C	A	ENST00000394411	ENSG00000156475	PPP2R2B	TRUE	FALSE
chr5	146650725	C	G	ENST00000394411	ENSG00000156475	PPP2R2B	TRUE	FALSE
chr5	146650725	C	T	ENST00000394411	ENSG00000156475	PPP2R2B	TRUE	FALSE
chr5	146650726	T	A	ENST00000394411	ENSG00000156475	PPP2R2B	TRUE	FALSE
chr5	146650726	T	C	ENST00000394411	ENSG00000156475	PPP2R2B	TRUE	FALSE
chr5	146650726	T	G	ENST00000394411	ENSG00000156475	PPP2R2B	TRUE	FALSE
chr5	146691126	A	C	ENST00000394411	ENSG00000156475	PPP2R2B	TRUE	FALSE
chr5	146691126	A	G	ENST00000394411	ENSG00000156475	PPP2R2B	FALSE	FALSE
chr5	146691126	A	T	ENST00000394411	ENSG00000156475	PPP2R2B	TRUE	FALSE
chr5	146691127	C	A	ENST00000394411	ENSG00000156475	PPP2R2B	TRUE	FALSE
chr5	146691127	C	G	ENST00000394411	ENSG00000156475	PPP2R2B	TRUE	FALSE
chr5	146691127	C	T	ENST00000394411	ENSG00000156475	PPP2R2B	TRUE	FALSE
chr5	146691169	C	A	ENST00000394411	ENSG00000156475	PPP2R2B	TRUE	TRUE
chr5	146691172	C	A	ENST00000394411	ENSG00000156475	PPP2R2B	TRUE	TRUE
chr5	146691178	T	A	ENST00000394411	ENSG00000156475	PPP2R2B	TRUE	TRUE
chr5	146691185	G	C	ENST00000394411	ENSG00000156475	PPP2R2B	TRUE	TRUE
chr5	146691185	G	T	ENST00000394411	ENSG00000156475	PPP2R2B	TRUE	TRUE
chr5	146691193	C	A	ENST00000394411	ENSG00000156475	PPP2R2B	TRUE	TRUE
chr5	146691202	T	A	ENST00000394411	ENSG00000156475	PPP2R2B	TRUE	TRUE
chr5	146691211	C	A	ENST00000394411	ENSG00000156475	PPP2R2B	TRUE	TRUE
chr5	146691220	T	A	ENST00000394411	ENSG00000156475	PPP2R2B	TRUE	TRUE
chr5	146691221	C	T	ENST00000394411	ENSG00000156475	PPP2R2B	TRUE	TRUE
chr5	146691222	C	T	ENST00000394411	ENSG00000156475	PPP2R2B	TRUE	TRUE
chr5	146691229	T	A	ENST00000394411	ENSG00000156475	PPP2R2B	TRUE	TRUE
chr5	146691238	T	A	ENST00000394411	ENSG00000156475	PPP2R2B	TRUE	TRUE
chr5	146691241	C	A	ENST00000394411	ENSG00000156475	PPP2R2B	TRUE	FALSE
chr5	146691241	C	G	ENST00000394411	ENSG00000156475	PPP2R2B	TRUE	FALSE
chr5	146691241	C	T	ENST00000394411	ENSG00000156475	PPP2R2B	TRUE	FALSE
chr5	146691242	T	A	ENST00000394411	ENSG00000156475	PPP2R2B	TRUE	FALSE
chr5	146691242	T	C	ENST00000394411	ENSG00000156475	PPP2R2B	TRUE	FALSE
chr5	146691242	T	G	ENST00000394411	ENSG00000156475	PPP2R2B	TRUE	FALSE
chr5	146697977	A	C	ENST00000394411	ENSG00000156475	PPP2R2B	TRUE	FALSE
chr5	146697977	A	G	ENST00000394411	ENSG00000156475	PPP2R2B	TRUE	FALSE
chr5	146697977	A	T	ENST00000394411	ENSG00000156475	PPP2R2B	TRUE	FALSE
chr5	146697978	C	A	ENST00000394411	ENSG00000156475	PPP2R2B	TRUE	FALSE
chr5	146697978	C	G	ENST00000394411	ENSG00000156475	PPP2R2B	TRUE	FALSE
chr5	146697978	C	T	ENST00000394411	ENSG00000156475	PPP2R2B	TRUE	FALSE
chr5	146697998	G	C	ENST00000394411	ENSG00000156475	PPP2R2B	TRUE	TRUE
chr5	146697998	G	T	ENST00000394411	ENSG00000156475	PPP2R2B	TRUE	TRUE
chr5	146698012	G	A	ENST00000394411	ENSG00000156475	PPP2R2B	TRUE	TRUE
chr5	146698015	G	A	ENST00000394411	ENSG00000156475	PPP2R2B	TRUE	TRUE
chr5	146698022	C	T	ENST00000394411	ENSG00000156475	PPP2R2B	TRUE	TRUE
chr5	146698023	C	T	ENST00000394411	ENSG00000156475	PPP2R2B	TRUE	TRUE
chr5	146698027	T	A	ENST00000394411	ENSG00000156475	PPP2R2B	TRUE	TRUE
chr5	146698033	T	A	ENST00000394411	ENSG00000156475	PPP2R2B	TRUE	TRUE
chr5	146698042	T	A	ENST00000394411	ENSG00000156475	PPP2R2B
chr5	146698045	C	A	ENST00000394411	ENSG00000156475	PPP2R2B	TRUE	TRUE
chr5	146698048	C	A	ENST00000394411	ENSG00000156475	PPP2R2B	TRUE	TRUE
chr5	146698054	C	A	ENST00000394411	ENSG00000156475	PPP2R2B	TRUE	TRUE
chr5	146698056	A	C	ENST00000394411	ENSG00000156475	PPP2R2B	TRUE	TRUE
chr5	146698056	A	T	ENST00000394411	ENSG00000156475	PPP2R2B	TRUE	TRUE
chr5	146698063	T	A	ENST00000394411	ENSG00000156475	PPP2R2B	TRUE	TRUE
chr5	146698067	G	C	ENST00000394411	ENSG00000156475	PPP2R2B	TRUE	TRUE
chr5	146698067	G	T	ENST00000394411	ENSG00000156475	PPP2R2B	TRUE	TRUE
chr5	146698078	C	A	ENST00000394411	ENSG00000156475	PPP2R2B	TRUE	TRUE
chr5	146698084	C	A	ENST00000394411	ENSG00000156475	PPP2R2B	TRUE	TRUE
chr5	146698093	G	A	ENST00000394411	ENSG00000156475	PPP2R2B	TRUE	TRUE
chr5	146698103	G	C	ENST00000394411	ENSG00000156475	PPP2R2B	TRUE	TRUE
chr5	146698103	G	T	ENST00000394411	ENSG00000156475	PPP2R2B	TRUE	TRUE
chr5	146698112	G	C	ENST00000394411	ENSG00000156475	PPP2R2B	TRUE	TRUE
chr5	146698112	G	T	ENST00000394411	ENSG00000156475	PPP2R2B	TRUE	TRUE
chr5	146698117	C	A	ENST00000394411	ENSG00000156475	PPP2R2B	TRUE	TRUE
chr5	146698135	G	A	ENST00000394411	ENSG00000156475	PPP2R2B	TRUE	TRUE
chr5	146698141	T	A	ENST00000394411	ENSG00000156475	PPP2R2B	TRUE	TRUE
chr5	146698145	C	A	ENST00000394411	ENSG00000156475	PPP2R2B	TRUE	FALSE
chr5	146698145	C	G	ENST00000394411	ENSG00000156475	PPP2R2B	TRUE	FALSE
chr5	146698145	C	T	ENST00000394411	ENSG00000156475	PPP2R2B	TRUE	FALSE
chr5	146698146	T	A	ENST00000394411	ENSG00000156475	PPP2R2B	TRUE	FALSE
chr5	146698146	T	C	ENST00000394411	ENSG00000156475	PPP2R2B	TRUE	FALSE
chr5	146698146	T	G	ENST00000394411	ENSG00000156475	PPP2R2B	TRUE	FALSE
chr5	146701043	A	C	ENST00000394411	ENSG00000156475	PPP2R2B	TRUE	FALSE
chr5	146701043	A	G	ENST00000394411	ENSG00000156475	PPP2R2B	TRUE	FALSE
chr5	146701043	A	T	ENST00000394411	ENSG00000156475	PPP2R2B	TRUE	FALSE
chr5	146701044	C	A	ENST00000394411	ENSG00000156475	PPP2R2B	TRUE	FALSE
chr5	146701044	C	G	ENST00000394411	ENSG00000156475	PPP2R2B	TRUE	FALSE
chr5	146701044	C	T	ENST00000394411	ENSG00000156475	PPP2R2B	TRUE	FALSE
chr5	146701047	C	A	ENST00000394411	ENSG00000156475	PPP2R2B	TRUE	TRUE
chr5	146701050	G	A	ENST00000394411	ENSG00000156475	PPP2R2B	TRUE	TRUE
chr5	146701053	C	A	ENST00000394411	ENSG00000156475	PPP2R2B	TRUE	TRUE
chr5	146701056	G	A	ENST00000394411	ENSG00000156475	PPP2R2B	TRUE	TRUE
chr5	146701059	G	A	ENST00000394411	ENSG00000156475	PPP2R2B	TRUE	TRUE
chr5	146701083	T	A	ENST00000394411	ENSG00000156475	PPP2R2B	TRUE	TRUE
chr5	146701100	A	C	ENST00000394411	ENSG00000156475	PPP2R2B	TRUE	TRUE
chr5	146701100	A	T	ENST00000394411	ENSG00000156475	PPP2R2B	TRUE	TRUE
chr5	146701104	C	A	ENST00000394411	ENSG00000156475	PPP2R2B	TRUE	TRUE
chr5	146701107	C	A	ENST00000394411	ENSG00000156475	PPP2R2B	TRUE	TRUE
chr5	146701122	C	A	ENST00000394411	ENSG00000156475	PPP2R2B	TRUE	TRUE
chr5	146701143	C	A	ENST00000394411	ENSG00000156475	PPP2R2B	TRUE	FALSE
chr5	146701143	C	G	ENST00000394411	ENSG00000156475	PPP2R2B	TRUE	FALSE
chr5	146701143	C	T	ENST00000394411	ENSG00000156475	PPP2R2B	TRUE	FALSE
chr5	146701144	T	A	ENST00000394411	ENSG00000156475	PPP2R2B	TRUE	FALSE
chr5	146701144	T	C	ENST00000394411	ENSG00000156475	PPP2R2B	TRUE	FALSE
chr5	146701144	T	G	ENST00000394411	ENSG00000156475	PPP2R2B	TRUE	FALSE
chr5	146878000	A	C	ENST00000394411	ENSG00000156475	PPP2R2B	TRUE	FALSE
chr5	146878000	A	G	ENST00000394411	ENSG00000156475	PPP2R2B	TRUE	FALSE
chr5	146878000	A	T	ENST00000394411	ENSG00000156475	PPP2R2B	TRUE	FALSE
chr5	146878001	C	A	ENST00000394411	ENSG00000156475	PPP2R2B	TRUE	FALSE
chr5	146878001	C	G	ENST00000394411	ENSG00000156475	PPP2R2B	TRUE	FALSE
chr5	146878001	C	T	ENST00000394411	ENSG00000156475	PPP2R2B	TRUE	FALSE
chr5	146878005	C	A	ENST00000394411	ENSG00000156475	PPP2R2B	TRUE	FALSE
chr5	146878012	A	C	ENST00000394411	ENSG00000156475	PPP2R2B	TRUE	FALSE
chr5	146878012	A	T	ENST00000394411	ENSG00000156475	PPP2R2B	TRUE	FALSE
chr5	146878047	T	A	ENST00000394411	ENSG00000156475	PPP2R2B	FALSE	FALSE
chr5	146878065	C	A	ENST00000394411	ENSG00000156475	PPP2R2B	FALSE	FALSE
chr5	146878068	C	A	ENST00000394411	ENSG00000156475	PPP2R2B	FALSE	FALSE
chr5	146878196	C	A	ENST00000394411	ENSG00000156475	PPP2R2B	FALSE	FALSE
chr5	146878196	C	G	ENST00000394411	ENSG00000156475	PPP2R2B	FALSE	FALSE
chr5	146878196	C	T	ENST00000394411	ENSG00000156475	PPP2R2B	FALSE	FALSE
chr5	146878197	T	A	ENST00000394411	ENSG00000156475	PPP2R2B	FALSE	FALSE
chr5	146878197	T	C	ENST00000394411	ENSG00000156475	PPP2R2B	FALSE	FALSE
chr5	146878197	T	G	ENST00000394411	ENSG00000156475	PPP2R2B	FALSE	FALSE
chr5	146878589	G	A	ENST00000394411	ENSG00000156475	PPP2R2B	FALSE	FALSE
chr5	146878589	G	C	ENST00000394411	ENSG00000156475	PPP2R2B	FALSE	FALSE
chr5	146878589	G	T	ENST00000394411	ENSG00000156475	PPP2R2B	FALSE	FALSE
chr5	146878590	C	A	ENST00000394411	ENSG00000156475	PPP2R2B	FALSE	FALSE
chr5	146878590	C	G	ENST00000394411	ENSG00000156475	PPP2R2B	FALSE	FALSE
chr5	146878590	C	T	ENST00000394411	ENSG00000156475	PPP2R2B	FALSE	FALSE
chr5	147235200	G	A	ENST00000397936	ENSG00000169302	STK32A	TRUE	FALSE
chr5	147235200	G	C	ENST00000397936	ENSG00000169302	STK32A	TRUE	FALSE
chr5	147235200	G	T	ENST00000397936	ENSG00000169302	STK32A	TRUE	FALSE
chr5	147235201	T	A	ENST00000397936	ENSG00000169302	STK32A	TRUE	FALSE
chr5	147235201	T	C	ENST00000397936	ENSG00000169302	STK32A	FALSE	FALSE
chr5	147235201	T	G	ENST00000397936	ENSG00000169302	STK32A	TRUE	FALSE
chr5	147239537	A	C	ENST00000397936	ENSG00000169302	STK32A	TRUE	FALSE
chr5	147239537	A	G	ENST00000397936	ENSG00000169302	STK32A	TRUE	FALSE
chr5	147239537	A	T	ENST00000397936	ENSG00000169302	STK32A	TRUE	FALSE
chr5	147239538	G	A	ENST00000397936	ENSG00000169302	STK32A	TRUE	FALSE
chr5	147239538	G	C	ENST00000397936	ENSG00000169302	STK32A	TRUE	FALSE
chr5	147239538	G	T	ENST00000397936	ENSG00000169302	STK32A	TRUE	FALSE
chr5	147239638	G	T	ENST00000397936	ENSG00000169302	STK32A	FALSE	FALSE
chr5	147239651	C	A	ENST00000397936	ENSG00000169302	STK32A	FALSE	FALSE
chr5	147239651	C	G	ENST00000397936	ENSG00000169302	STK32A	FALSE	FALSE
chr5	147239653	A	T	ENST00000397936	ENSG00000169302	STK32A	FALSE	FALSE
chr5	147239656	A	T	ENST00000397936	ENSG00000169302	STK32A	FALSE	FALSE
chr5	147239674	G	T	ENST00000397936	ENSG00000169302	STK32A	FALSE	FALSE
chr5	147239680	G	T	ENST00000397936	ENSG00000169302	STK32A	FALSE	FALSE
chr5	147239687	G	A	ENST00000397936	ENSG00000169302	STK32A	TRUE	FALSE
chr5	147239687	G	C	ENST00000397936	ENSG00000169302	STK32A	TRUE	FALSE
chr5	147239687	G	T	ENST00000397936	ENSG00000169302	STK32A	TRUE	FALSE
chr5	147239688	T	A	ENST00000397936	ENSG00000169302	STK32A	TRUE	FALSE
chr5	147239688	T	C	ENST00000397936	ENSG00000169302	STK32A	TRUE	FALSE
chr5	147239688	T	G	ENST00000397936	ENSG00000169302	STK32A	TRUE	FALSE
chr5	147278122	A	C	ENST00000397936	ENSG00000169302	STK32A	TRUE	FALSE
chr5	147278122	A	G	ENST00000397936	ENSG00000169302	STK32A	TRUE	FALSE
chr5	147278122	A	T	ENST00000397936	ENSG00000169302	STK32A	TRUE	FALSE
chr5	147278123	G	A	ENST00000397936	ENSG00000169302	STK32A	TRUE	FALSE
chr5	147278123	G	C	ENST00000397936	ENSG00000169302	STK32A	TRUE	FALSE
chr5	147278123	G	T	ENST00000397936	ENSG00000169302	STK32A	TRUE	FALSE
chr5	147278141	G	T	ENST00000397936	ENSG00000169302	STK32A	TRUE	FALSE
chr5	147278148	T	A	ENST00000397936	ENSG00000169302	STK32A	TRUE	TRUE
chr5	147278150	C	T	ENST00000397936	ENSG00000169302	STK32A	TRUE	TRUE
chr5	147278162	A	T	ENST00000397936	ENSG00000169302	STK32A	TRUE	TRUE
chr5	147278177	A	T	ENST00000397936	ENSG00000169302	STK32A	TRUE	TRUE
chr5	147278180	G	A	ENST00000397936	ENSG00000169302	STK32A	TRUE	FALSE
chr5	147278180	G	C	ENST00000397936	ENSG00000169302	STK32A	TRUE	FALSE
chr5	147278180	G	T	ENST00000397936	ENSG00000169302	STK32A	TRUE	FALSE
chr5	147278181	T	A	ENST00000397936	ENSG00000169302	STK32A	TRUE	FALSE
chr5	147278181	T	C	ENST00000397936	ENSG00000169302	STK32A	TRUE	FALSE
chr5	147278181	T	G	ENST00000397936	ENSG00000169302	STK32A	TRUE	FALSE
chr5	147279245	A	C	ENST00000397936	ENSG00000169302	STK32A	TRUE	FALSE
chr5	147279245	A	G	ENST00000397936	ENSG00000169302	STK32A	TRUE	FALSE
chr5	147279245	A	T	ENST00000397936	ENSG00000169302	STK32A	TRUE	FALSE
chr5	147279246	G	A	ENST00000397936	ENSG00000169302	STK32A	TRUE	FALSE
chr5	147279246	G	C	ENST00000397936	ENSG00000169302	STK32A	TRUE	FALSE
chr5	147279246	G	T	ENST00000397936	ENSG00000169302	STK32A	TRUE	FALSE
chr5	147279252	C	A	ENST00000397936	ENSG00000169302	STK32A	TRUE	TRUE
chr5	147279259	C	T	ENST00000397936	ENSG00000169302	STK32A	TRUE	TRUE
chr5	147279262	A	T	ENST00000397936	ENSG00000169302	STK32A	TRUE	TRUE
chr5	147279274	A	T	ENST00000397936	ENSG00000169302	STK32A	TRUE	TRUE
chr5	147279277	A	T	ENST00000397936	ENSG00000169302	STK32A	TRUE	TRUE
chr5	147279285	C	A	ENST00000397936	ENSG00000169302	STK32A	TRUE	TRUE
chr5	147279285	C	G	ENST00000397936	ENSG00000169302	STK32A	TRUE	TRUE
chr5	147279292	A	T	ENST00000397936	ENSG00000169302	STK32A	TRUE	TRUE
chr5	147279297	C	A	ENST00000397936	ENSG00000169302	STK32A	TRUE	TRUE
chr5	147279297	C	G	ENST00000397936	ENSG00000169302	STK32A	TRUE	TRUE
chr5	147279304	A	T	ENST00000397936	ENSG00000169302	STK32A	TRUE	TRUE
chr5	147279307	C	T	ENST00000397936	ENSG00000169302	STK32A	TRUE	TRUE
chr5	147279310	A	T	ENST00000397936	ENSG00000169302	STK32A	TRUE	TRUE
chr5	147279315	C	A	ENST00000397936	ENSG00000169302	STK32A	TRUE	TRUE
chr5	147279319	G	T	ENST00000397936	ENSG00000169302	STK32A	TRUE	TRUE
chr5	147279328	G	T	ENST00000397936	ENSG00000169302	STK32A	TRUE	TRUE
chr5	147279334	A	T	ENST00000397936	ENSG00000169302	STK32A
chr5	147279346	A	T	ENST00000397936	ENSG00000169302	STK32A	TRUE	TRUE
chr5	147279349	G	T	ENST00000397936	ENSG00000169302	STK32A	TRUE	TRUE
chr5	147279355	C	T	ENST00000397936	ENSG00000169302	STK32A	TRUE	TRUE
chr5	147279364	C	T	ENST00000397936	ENSG00000169302	STK32A	TRUE	TRUE
chr5	147279373	G	T	ENST00000397936	ENSG00000169302	STK32A	TRUE	TRUE
chr5	147279395	T	A	ENST00000397936	ENSG00000169302	STK32A	TRUE	TRUE
chr5	147279398	G	A	ENST00000397936	ENSG00000169302	STK32A	TRUE	TRUE
chr5	147279399	G	A	ENST00000397936	ENSG00000169302	STK32A	TRUE	FALSE
chr5	147279399	G	C	ENST00000397936	ENSG00000169302	STK32A	TRUE	FALSE
chr5	147279399	G	T	ENST00000397936	ENSG00000169302	STK32A	TRUE	FALSE
chr5	147279400	T	A	ENST00000397936	ENSG00000169302	STK32A	TRUE	FALSE
chr5	147279400	T	C	ENST00000397936	ENSG00000169302	STK32A	TRUE	FALSE
chr5	147279400	T	G	ENST00000397936	ENSG00000169302	STK32A	TRUE	FALSE
chr5	147323896	A	C	ENST00000397936	ENSG00000169302	STK32A	TRUE	FALSE
chr5	147323896	A	G	ENST00000397936	ENSG00000169302	STK32A	TRUE	FALSE
chr5	147323896	A	T	ENST00000397936	ENSG00000169302	STK32A	TRUE	FALSE
chr5	147323897	G	A	ENST00000397936	ENSG00000169302	STK32A	TRUE	FALSE
chr5	147323897	G	C	ENST00000397936	ENSG00000169302	STK32A	TRUE	FALSE
chr5	147323897	G	T	ENST00000397936	ENSG00000169302	STK32A	TRUE	FALSE
chr5	147323898	G	A	ENST00000397936	ENSG00000169302	STK32A	TRUE	TRUE
chr5	147323901	T	A	ENST00000397936	ENSG00000169302	STK32A	TRUE	TRUE
chr5	147323901	T	G	ENST00000397936	ENSG00000169302	STK32A	TRUE	TRUE
chr5	147323908	C	T	ENST00000397936	ENSG00000169302	STK32A	TRUE	TRUE
chr5	147323914	G	T	ENST00000397936	ENSG00000169302	STK32A	TRUE	TRUE
chr5	147323917	G	T	ENST00000397936	ENSG00000169302	STK32A	TRUE	TRUE
chr5	147323953	G	T	ENST00000397936	ENSG00000169302	STK32A	TRUE	TRUE
chr5	147323967	T	A	ENST00000397936	ENSG00000169302	STK32A	TRUE	TRUE
chr5	147323967	T	G	ENST00000397936	ENSG00000169302	STK32A	TRUE	TRUE
chr5	147323974	C	T	ENST00000397936	ENSG00000169302	STK32A	TRUE	TRUE
chr5	147323977	C	T	ENST00000397936	ENSG00000169302	STK32A	TRUE	TRUE
chr5	147323992	A	T	ENST00000397936	ENSG00000169302	STK32A	TRUE	TRUE
chr5	147323995	G	T	ENST00000397936	ENSG00000169302	STK32A	TRUE	TRUE
chr5	147323998	G	T	ENST00000397936	ENSG00000169302	STK32A	TRUE	TRUE
chr5	147324007	A	T	ENST00000397936	ENSG00000169302	STK32A	TRUE	TRUE
chr5	147324021	T	A	ENST00000397936	ENSG00000169302	STK32A	TRUE	TRUE
chr5	147324022	G	T	ENST00000397936	ENSG00000169302	STK32A	TRUE	TRUE
chr5	147324045	C	A	ENST00000397936	ENSG00000169302	STK32A	TRUE	TRUE
chr5	147324045	C	G	ENST00000397936	ENSG00000169302	STK32A	TRUE	TRUE
chr5	147324049	C	T	ENST00000397936	ENSG00000169302	STK32A	TRUE	TRUE
chr5	147324055	C	T	ENST00000397936	ENSG00000169302	STK32A	TRUE	TRUE
chr5	147324072	G	A	ENST00000397936	ENSG00000169302	STK32A	TRUE	FALSE
chr5	147324072	G	C	ENST00000397936	ENSG00000169302	STK32A	TRUE	FALSE
chr5	147324072	G	T	ENST00000397936	ENSG00000169302	STK32A	TRUE	FALSE
chr5	147324073	T	A	ENST00000397936	ENSG00000169302	STK32A	TRUE	FALSE
chr5	147324073	T	C	ENST00000397936	ENSG00000169302	STK32A	TRUE	FALSE
chr5	147324073	T	G	ENST00000397936	ENSG00000169302	STK32A	TRUE	FALSE
chr5	147343004	A	C	ENST00000397936	ENSG00000169302	STK32A	TRUE	FALSE
chr5	147343004	A	G	ENST00000397936	ENSG00000169302	STK32A	TRUE	FALSE
chr5	147343004	A	T	ENST00000397936	ENSG00000169302	STK32A	TRUE	FALSE
chr5	147343005	G	A	ENST00000397936	ENSG00000169302	STK32A	TRUE	FALSE
chr5	147343005	G	C	ENST00000397936	ENSG00000169302	STK32A	TRUE	FALSE
chr5	147343005	G	T	ENST00000397936	ENSG00000169302	STK32A	TRUE	FALSE
chr5	147343013	A	T	ENST00000397936	ENSG00000169302	STK32A	TRUE	TRUE
chr5	147343029	T	A	ENST00000397936	ENSG00000169302	STK32A	TRUE	TRUE
chr5	147343029	T	G	ENST00000397936	ENSG00000169302	STK32A	TRUE	TRUE
chr5	147343037	G	T	ENST00000397936	ENSG00000169302	STK32A	TRUE	TRUE
chr5	147343044	G	A	ENST00000397936	ENSG00000169302	STK32A	TRUE	FALSE
chr5	147343044	G	C	ENST00000397936	ENSG00000169302	STK32A	TRUE	FALSE
chr5	147343044	G	T	ENST00000397936	ENSG00000169302	STK32A	TRUE	FALSE
chr5	147343045	T	A	ENST00000397936	ENSG00000169302	STK32A	TRUE	FALSE
chr5	147343045	T	C	ENST00000397936	ENSG00000169302	STK32A	TRUE	FALSE
chr5	147343045	T	G	ENST00000397936	ENSG00000169302	STK32A	TRUE	FALSE
chr5	147351063	A	C	ENST00000397936	ENSG00000169302	STK32A	TRUE	FALSE
chr5	147351063	A	G	ENST00000397936	ENSG00000169302	STK32A	TRUE	FALSE
chr5	147351063	A	T	ENST00000397936	ENSG00000169302	STK32A	TRUE	FALSE
chr5	147351064	G	A	ENST00000397936	ENSG00000169302	STK32A	TRUE	FALSE
chr5	147351064	G	C	ENST00000397936	ENSG00000169302	STK32A	TRUE	FALSE
chr5	147351064	G	T	ENST00000397936	ENSG00000169302	STK32A	TRUE	FALSE
chr5	147351112	G	T	ENST00000397936	ENSG00000169302	STK32A	TRUE	TRUE
chr5	147351118	C	T	ENST00000397936	ENSG00000169302	STK32A	TRUE	TRUE
chr5	147351142	A	T	ENST00000397936	ENSG00000169302	STK32A	TRUE	TRUE
chr5	147351150	C	A	ENST00000397936	ENSG00000169302	STK32A	TRUE	TRUE
chr5	147351150	C	G	ENST00000397936	ENSG00000169302	STK32A	TRUE	TRUE
chr5	147351155	G	A	ENST00000397936	ENSG00000169302	STK32A	TRUE	FALSE
chr5	147351155	G	C	ENST00000397936	ENSG00000169302	STK32A	TRUE	FALSE
chr5	147351155	G	T	ENST00000397936	ENSG00000169302	STK32A	TRUE	FALSE
chr5	147351156	T	A	ENST00000397936	ENSG00000169302	STK32A	TRUE	FALSE
chr5	147351156	T	C	ENST00000397936	ENSG00000169302	STK32A	TRUE	FALSE
chr5	147351156	T	G	ENST00000397936	ENSG00000169302	STK32A	TRUE	FALSE
chr5	147361515	A	C	ENST00000397936	ENSG00000169302	STK32A	TRUE	FALSE
chr5	147361515	A	G	ENST00000397936	ENSG00000169302	STK32A	TRUE	FALSE
chr5	147361515	A	T	ENST00000397936	ENSG00000169302	STK32A	TRUE	FALSE
chr5	147361516	G	A	ENST00000397936	ENSG00000169302	STK32A	TRUE	FALSE
chr5	147361516	G	C	ENST00000397936	ENSG00000169302	STK32A	TRUE	FALSE
chr5	147361516	G	T	ENST00000397936	ENSG00000169302	STK32A	TRUE	FALSE
chr5	147361522	G	T	ENST00000397936	ENSG00000169302	STK32A	TRUE	TRUE
chr5	147361537	A	T	ENST00000397936	ENSG00000169302	STK32A	TRUE	TRUE
chr5	147361540	A	T	ENST00000397936	ENSG00000169302	STK32A	TRUE	TRUE
chr5	147361543	G	T	ENST00000397936	ENSG00000169302	STK32A	TRUE	TRUE
chr5	147361554	T	A	ENST00000397936	ENSG00000169302	STK32A	TRUE	TRUE
chr5	147361554	T	G	ENST00000397936	ENSG00000169302	STK32A	TRUE	TRUE
chr5	147361571	G	A	ENST00000397936	ENSG00000169302	STK32A	TRUE	TRUE
chr5	147361572	G	A	ENST00000397936	ENSG00000169302	STK32A	TRUE	TRUE
chr5	147361574	G	A	ENST00000397936	ENSG00000169302	STK32A	TRUE	TRUE
chr5	147361575	G	A	ENST00000397936	ENSG00000169302	STK32A	TRUE	TRUE
chr5	147361582	G	T	ENST00000397936	ENSG00000169302	STK32A	TRUE	TRUE
chr5	147361596	T	A	ENST00000397936	ENSG00000169302	STK32A	TRUE	TRUE
chr5	147361596	T	G	ENST00000397936	ENSG00000169302	STK32A	TRUE	TRUE
chr5	147361597	G	T	ENST00000397936	ENSG00000169302	STK32A	TRUE	TRUE
chr5	147361606	A	T	ENST00000397936	ENSG00000169302	STK32A	TRUE	TRUE
chr5	147361615	G	A	ENST00000397936	ENSG00000169302	STK32A	TRUE	FALSE
chr5	147361615	G	C	ENST00000397936	ENSG00000169302	STK32A	TRUE	FALSE
chr5	147361615	G	T	ENST00000397936	ENSG00000169302	STK32A	TRUE	FALSE
chr5	147361616	T	A	ENST00000397936	ENSG00000169302	STK32A	TRUE	FALSE
chr5	147361616	T	C	ENST00000397936	ENSG00000169302	STK32A	TRUE	FALSE
chr5	147361616	T	G	ENST00000397936	ENSG00000169302	STK32A	TRUE	FALSE
chr5	147370652	A	C	ENST00000397936	ENSG00000169302	STK32A	TRUE	FALSE
chr5	147370652	A	G	ENST00000397936	ENSG00000169302	STK32A	TRUE	FALSE
chr5	147370652	A	T	ENST00000397936	ENSG00000169302	STK32A	TRUE	FALSE
chr5	147370653	G	A	ENST00000397936	ENSG00000169302	STK32A	TRUE	FALSE
chr5	147370653	G	C	ENST00000397936	ENSG00000169302	STK32A	TRUE	FALSE
chr5	147370653	G	T	ENST00000397936	ENSG00000169302	STK32A	TRUE	FALSE
chr5	147370654	A	T	ENST00000397936	ENSG00000169302	STK32A	TRUE	TRUE
chr5	147370662	T	A	ENST00000397936	ENSG00000169302	STK32A	TRUE	TRUE
chr5	147370662	T	G	ENST00000397936	ENSG00000169302	STK32A	TRUE	TRUE
chr5	147370687	A	T	ENST00000397936	ENSG00000169302	STK32A	TRUE	TRUE
chr5	147370690	G	T	ENST00000397936	ENSG00000169302	STK32A	TRUE	TRUE
chr5	147370708	G	T	ENST00000397936	ENSG00000169302	STK32A	TRUE	TRUE
chr5	147370728	C	A	ENST00000397936	ENSG00000169302	STK32A	TRUE	TRUE
chr5	147370728	C	G	ENST00000397936	ENSG00000169302	STK32A	TRUE	TRUE
chr5	147370739	G	A	ENST00000397936	ENSG00000169302	STK32A	TRUE	TRUE
chr5	147370740	G	A	ENST00000397936	ENSG00000169302	STK32A	TRUE	TRUE
chr5	147370742	C	A	ENST00000397936	ENSG00000169302	STK32A	TRUE	TRUE
chr5	147370742	C	G	ENST00000397936	ENSG00000169302	STK32A	TRUE	TRUE
chr5	147370744	C	T	ENST00000397936	ENSG00000169302	STK32A	TRUE	TRUE
chr5	147370747	G	T	ENST00000397936	ENSG00000169302	STK32A	TRUE	TRUE
chr5	147370757	C	A	ENST00000397936	ENSG00000169302	STK32A	TRUE	TRUE
chr5	147370757	C	G	ENST00000397936	ENSG00000169302	STK32A	TRUE	TRUE
chr5	147370765	A	T	ENST00000397936	ENSG00000169302	STK32A	TRUE	TRUE
chr5	147370768	A	T	ENST00000397936	ENSG00000169302	STK32A	TRUE	TRUE
chr5	147370771	G	A	ENST00000397936	ENSG00000169302	STK32A	TRUE	FALSE
chr5	147370771	G	C	ENST00000397936	ENSG00000169302	STK32A	TRUE	FALSE
chr5	147370771	G	T	ENST00000397936	ENSG00000169302	STK32A	TRUE	FALSE
chr5	147370772	T	A	ENST00000397936	ENSG00000169302	STK32A	TRUE	FALSE
chr5	147370772	T	C	ENST00000397936	ENSG00000169302	STK32A	TRUE	FALSE
chr5	147370772	T	G	ENST00000397936	ENSG00000169302	STK32A	TRUE	FALSE
chr5	147373167	A	C	ENST00000397936	ENSG00000169302	STK32A	TRUE	FALSE
chr5	147373167	A	G	ENST00000397936	ENSG00000169302	STK32A	TRUE	FALSE
chr5	147373167	A	T	ENST00000397936	ENSG00000169302	STK32A	TRUE	FALSE
chr5	147373168	G	A	ENST00000397936	ENSG00000169302	STK32A	TRUE	FALSE
chr5	147373168	G	C	ENST00000397936	ENSG00000169302	STK32A	TRUE	FALSE
chr5	147373168	G	T	ENST00000397936	ENSG00000169302	STK32A	TRUE	FALSE
chr5	147373175	G	T	ENST00000397936	ENSG00000169302	STK32A	TRUE	TRUE
chr5	147373190	C	T	ENST00000397936	ENSG00000169302	STK32A	TRUE	TRUE
chr5	147373193	C	T	ENST00000397936	ENSG00000169302	STK32A	TRUE	TRUE
chr5	147373202	C	T	ENST00000397936	ENSG00000169302	STK32A	TRUE	TRUE
chr5	147373206	T	A	ENST00000397936	ENSG00000169302	STK32A	TRUE	TRUE
chr5	147373206	T	G	ENST00000397936	ENSG00000169302	STK32A	TRUE	TRUE
chr5	147373217	C	T	ENST00000397936	ENSG00000169302	STK32A	TRUE	TRUE
chr5	147373231	T	A	ENST00000397936	ENSG00000169302	STK32A	TRUE	TRUE
chr5	147373231	T	G	ENST00000397936	ENSG00000169302	STK32A	TRUE	TRUE
chr5	147373248	G	A	ENST00000397936	ENSG00000169302	STK32A	TRUE	TRUE
chr5	147373249	G	A	ENST00000397936	ENSG00000169302	STK32A	TRUE	TRUE
chr5	147373262	C	T	ENST00000397936	ENSG00000169302	STK32A	TRUE	TRUE
chr5	147373265	A	T	ENST00000397936	ENSG00000169302	STK32A	TRUE	TRUE
chr5	147373295	G	A	ENST00000397936	ENSG00000169302	STK32A	TRUE	FALSE
chr5	147373295	G	C	ENST00000397936	ENSG00000169302	STK32A	TRUE	FALSE
chr5	147373295	G	T	ENST00000397936	ENSG00000169302	STK32A	TRUE	FALSE
chr5	147373296	T	A	ENST00000397936	ENSG00000169302	STK32A	TRUE	FALSE
chr5	147373296	T	C	ENST00000397936	ENSG00000169302	STK32A	TRUE	FALSE
chr5	147373296	T	G	ENST00000397936	ENSG00000169302	STK32A	TRUE	FALSE
chr5	147375088	A	C	ENST00000397936	ENSG00000169302	STK32A	TRUE	FALSE
chr5	147375088	A	G	ENST00000397936	ENSG00000169302	STK32A	TRUE	FALSE
chr5	147375088	A	T	ENST00000397936	ENSG00000169302	STK32A	TRUE	FALSE
chr5	147375089	G	A	ENST00000397936	ENSG00000169302	STK32A	TRUE	FALSE
chr5	147375089	G	C	ENST00000397936	ENSG00000169302	STK32A	TRUE	FALSE
chr5	147375089	G	T	ENST00000397936	ENSG00000169302	STK32A	TRUE	FALSE
chr5	147375090	A	T	ENST00000397936	ENSG00000169302	STK32A	TRUE	TRUE
chr5	147375107	T	A	ENST00000397936	ENSG00000169302	STK32A	TRUE	TRUE
chr5	147375120	G	T	ENST00000397936	ENSG00000169302	STK32A	TRUE	TRUE
chr5	147375126	G	T	ENST00000397936	ENSG00000169302	STK32A	TRUE	TRUE
chr5	147375129	G	T	ENST00000397936	ENSG00000169302	STK32A	TRUE	TRUE
chr5	147375139	T	A	ENST00000397936	ENSG00000169302	STK32A	TRUE	TRUE
chr5	147375141	G	T	ENST00000397936	ENSG00000169302	STK32A	TRUE	TRUE
chr5	147375147	A	T	ENST00000397936	ENSG00000169302	STK32A	TRUE	TRUE
chr5	147375159	A	T	ENST00000397936	ENSG00000169302	STK32A	TRUE	TRUE
chr5	147375162	A	T	ENST00000397936	ENSG00000169302	STK32A	TRUE	TRUE
chr5	147375165	A	T	ENST00000397936	ENSG00000169302	STK32A
chr5	147375168	A	T	ENST00000397936	ENSG00000169302	STK32A	TRUE	TRUE
chr5	147375180	A	T	ENST00000397936	ENSG00000169302	STK32A	TRUE	TRUE
chr5	147375183	A	T	ENST00000397936	ENSG00000169302	STK32A	TRUE	TRUE
chr5	147375186	G	T	ENST00000397936	ENSG00000169302	STK32A	TRUE	TRUE
chr5	147375189	A	T	ENST00000397936	ENSG00000169302	STK32A	TRUE	TRUE
chr5	147375201	A	T	ENST00000397936	ENSG00000169302	STK32A	TRUE	TRUE
chr5	147375206	C	A	ENST00000397936	ENSG00000169302	STK32A	TRUE	TRUE
chr5	147375216	C	T	ENST00000397936	ENSG00000169302	STK32A	TRUE	TRUE
chr5	147375219	G	A	ENST00000397936	ENSG00000169302	STK32A	TRUE	FALSE
chr5	147375219	G	C	ENST00000397936	ENSG00000169302	STK32A	TRUE	FALSE
chr5	147375219	G	T	ENST00000397936	ENSG00000169302	STK32A	TRUE	FALSE
chr5	147375220	T	A	ENST00000397936	ENSG00000169302	STK32A	TRUE	FALSE
chr5	147375220	T	C	ENST00000397936	ENSG00000169302	STK32A	FALSE	FALSE
chr5	147375220	T	G	ENST00000397936	ENSG00000169302	STK32A	TRUE	FALSE
chr5	147383439	A	C	ENST00000397936	ENSG00000169302	STK32A	TRUE	FALSE
chr5	147383439	A	G	ENST00000397936	ENSG00000169302	STK32A	TRUE	FALSE
chr5	147383439	A	T	ENST00000397936	ENSG00000169302	STK32A	TRUE	FALSE
chr5	147383440	G	A	ENST00000397936	ENSG00000169302	STK32A	TRUE	FALSE
chr5	147383440	G	C	ENST00000397936	ENSG00000169302	STK32A	TRUE	FALSE
chr5	147383440	G	T	ENST00000397936	ENSG00000169302	STK32A	TRUE	FALSE
chr5	147383446	T	A	ENST00000397936	ENSG00000169302	STK32A	TRUE	TRUE
chr5	147383453	C	T	ENST00000397936	ENSG00000169302	STK32A	TRUE	TRUE
chr5	147383456	G	T	ENST00000397936	ENSG00000169302	STK32A	FALSE	FALSE
chr5	147383474	C	T	ENST00000397936	ENSG00000169302	STK32A	FALSE	FALSE
chr5	147383477	A	T	ENST00000397936	ENSG00000169302	STK32A	FALSE	FALSE
chr5	147383480	G	T	ENST00000397936	ENSG00000169302	STK32A	FALSE	FALSE
chr5	147383498	A	T	ENST00000397936	ENSG00000169302	STK32A	FALSE	FALSE
chr5	147383501	G	T	ENST00000397936	ENSG00000169302	STK32A	FALSE	FALSE
chr5	147383504	A	T	ENST00000397936	ENSG00000169302	STK32A	FALSE	FALSE
chr5	147383506	G	A	ENST00000397936	ENSG00000169302	STK32A	TRUE	FALSE
chr5	147383506	G	C	ENST00000397936	ENSG00000169302	STK32A	TRUE	FALSE
chr5	147383506	G	T	ENST00000397936	ENSG00000169302	STK32A	TRUE	FALSE
chr5	147383507	T	A	ENST00000397936	ENSG00000169302	STK32A	TRUE	FALSE
chr5	147383507	T	C	ENST00000397936	ENSG00000169302	STK32A	TRUE	FALSE
chr5	147383507	T	G	ENST00000397936	ENSG00000169302	STK32A	TRUE	FALSE
chr5	147383888	A	C	ENST00000397936	ENSG00000169302	STK32A	TRUE	FALSE
chr5	147383888	A	G	ENST00000397936	ENSG00000169302	STK32A	TRUE	FALSE
chr5	147383888	A	T	ENST00000397936	ENSG00000169302	STK32A	TRUE	FALSE
chr5	147383889	G	A	ENST00000397936	ENSG00000169302	STK32A	TRUE	FALSE
chr5	147383889	G	C	ENST00000397936	ENSG00000169302	STK32A	TRUE	FALSE
chr5	147383889	G	T	ENST00000397936	ENSG00000169302	STK32A	TRUE	FALSE
chr5	147383909	A	T	ENST00000397936	ENSG00000169302	STK32A	FALSE	FALSE
chr5	147383912	A	T	ENST00000397936	ENSG00000169302	STK32A	FALSE	FALSE
chr5	147383915	C	T	ENST00000397936	ENSG00000169302	STK32A	FALSE	FALSE
chr5	147383931	T	A	ENST00000397936	ENSG00000169302	STK32A	FALSE	FALSE
chr5	147383933	G	T	ENST00000397936	ENSG00000169302	STK32A	FALSE	FALSE
chr5	147383936	C	T	ENST00000397936	ENSG00000169302	STK32A	FALSE	FALSE
chr5	147383942	A	T	ENST00000397936	ENSG00000169302	STK32A	FALSE	FALSE
chr5	147383951	C	T	ENST00000397936	ENSG00000169302	STK32A	FALSE	FALSE
chr5	147383957	G	T	ENST00000397936	ENSG00000169302	STK32A	FALSE	FALSE
chr5	147383966	C	T	ENST00000397936	ENSG00000169302	STK32A	FALSE	FALSE
chr5	147383979	T	A	ENST00000397936	ENSG00000169302	STK32A	FALSE	FALSE
chr5	147394088	T	A	ENST00000343218	ENSG00000113657	DPYSL3	FALSE	FALSE
chr5	147394096	G	C	ENST00000343218	ENSG00000113657	DPYSL3	FALSE	FALSE
chr5	147394096	G	T	ENST00000343218	ENSG00000113657	DPYSL3	FALSE	FALSE
chr5	147394109	C	A	ENST00000343218	ENSG00000113657	DPYSL3	FALSE	FALSE
chr5	147394118	G	A	ENST00000343218	ENSG00000113657	DPYSL3	FALSE	FALSE
chr5	147394124	C	A	ENST00000343218	ENSG00000113657	DPYSL3	FALSE	FALSE
chr5	147394124	C	G	ENST00000343218	ENSG00000113657	DPYSL3	FALSE	FALSE
chr5	147394124	C	T	ENST00000343218	ENSG00000113657	DPYSL3	FALSE	FALSE
chr5	147394125	T	A	ENST00000343218	ENSG00000113657	DPYSL3	FALSE	FALSE
chr5	147394125	T	C	ENST00000343218	ENSG00000113657	DPYSL3	FALSE	FALSE
chr5	147394125	T	G	ENST00000343218	ENSG00000113657	DPYSL3	FALSE	FALSE
chr5	147395557	A	C	ENST00000343218	ENSG00000113657	DPYSL3	TRUE	FALSE
chr5	147395557	A	G	ENST00000343218	ENSG00000113657	DPYSL3	FALSE	FALSE
chr5	147395557	A	T	ENST00000343218	ENSG00000113657	DPYSL3	TRUE	FALSE
chr5	147395558	C	A	ENST00000343218	ENSG00000113657	DPYSL3	TRUE	FALSE
chr5	147395558	C	G	ENST00000343218	ENSG00000113657	DPYSL3	TRUE	FALSE
chr5	147395558	C	T	ENST00000343218	ENSG00000113657	DPYSL3	TRUE	FALSE
chr5	147395561	G	C	ENST00000343218	ENSG00000113657	DPYSL3	FALSE	FALSE
chr5	147395561	G	T	ENST00000343218	ENSG00000113657	DPYSL3	FALSE	FALSE
chr5	147395574	C	A	ENST00000343218	ENSG00000113657	DPYSL3	FALSE	FALSE
chr5	147395576	G	T	ENST00000343218	ENSG00000113657	DPYSL3	FALSE	FALSE
chr5	147395580	G	A	ENST00000343218	ENSG00000113657	DPYSL3	FALSE	FALSE
chr5	147395652	T	A	ENST00000343218	ENSG00000113657	DPYSL3	TRUE	TRUE
chr5	147395686	G	C	ENST00000343218	ENSG00000113657	DPYSL3	TRUE	TRUE
chr5	147395686	G	T	ENST00000343218	ENSG00000113657	DPYSL3	TRUE	TRUE
chr5	147395722	C	A	ENST00000343218	ENSG00000113657	DPYSL3	TRUE	FALSE
chr5	147395722	C	G	ENST00000343218	ENSG00000113657	DPYSL3	TRUE	FALSE
chr5	147395722	C	T	ENST00000343218	ENSG00000113657	DPYSL3	TRUE	FALSE
chr5	147395723	T	A	ENST00000343218	ENSG00000113657	DPYSL3	TRUE	FALSE
chr5	147395723	T	C	ENST00000343218	ENSG00000113657	DPYSL3	TRUE	FALSE
chr5	147395723	T	G	ENST00000343218	ENSG00000113657	DPYSL3	TRUE	FALSE
chr5	147397664	A	C	ENST00000343218	ENSG00000113657	DPYSL3	TRUE	FALSE
chr5	147397664	A	G	ENST00000343218	ENSG00000113657	DPYSL3	TRUE	FALSE
chr5	147397664	A	T	ENST00000343218	ENSG00000113657	DPYSL3	TRUE	FALSE
chr5	147397665	C	A	ENST00000343218	ENSG00000113657	DPYSL3	TRUE	FALSE
chr5	147397665	C	G	ENST00000343218	ENSG00000113657	DPYSL3	TRUE	FALSE
chr5	147397665	C	T	ENST00000343218	ENSG00000113657	DPYSL3	TRUE	FALSE
chr5	147397668	T	A	ENST00000343218	ENSG00000113657	DPYSL3	TRUE	TRUE
chr5	147397680	T	A	ENST00000343218	ENSG00000113657	DPYSL3	TRUE	TRUE
chr5	147397689	T	A	ENST00000343218	ENSG00000113657	DPYSL3	TRUE	TRUE
chr5	147397690	G	C	ENST00000343218	ENSG00000113657	DPYSL3	TRUE	TRUE
chr5	147397690	G	T	ENST00000343218	ENSG00000113657	DPYSL3	TRUE	TRUE
chr5	147397696	A	C	ENST00000343218	ENSG00000113657	DPYSL3	TRUE	TRUE
chr5	147397696	A	T	ENST00000343218	ENSG00000113657	DPYSL3	TRUE	TRUE
chr5	147397714	G	T	ENST00000343218	ENSG00000113657	DPYSL3	TRUE	TRUE
chr5	147397740	G	A	ENST00000343218	ENSG00000113657	DPYSL3	TRUE	TRUE
chr5	147397764	C	A	ENST00000343218	ENSG00000113657	DPYSL3	TRUE	TRUE
chr5	147397776	T	A	ENST00000343218	ENSG00000113657	DPYSL3	TRUE	TRUE
chr5	147397782	G	A	ENST00000343218	ENSG00000113657	DPYSL3	TRUE	TRUE
chr5	147397783	G	T	ENST00000343218	ENSG00000113657	DPYSL3	TRUE	TRUE
chr5	147397815	C	A	ENST00000343218	ENSG00000113657	DPYSL3
chr5	147397824	C	A	ENST00000343218	ENSG00000113657	DPYSL3
chr5	147397834	G	C	ENST00000343218	ENSG00000113657	DPYSL3
chr5	147397834	G	T	ENST00000343218	ENSG00000113657	DPYSL3
chr5	147397839	C	A	ENST00000343218	ENSG00000113657	DPYSL3
chr5	147397846	C	A	ENST00000343218	ENSG00000113657	DPYSL3	TRUE	FALSE
chr5	147397846	C	G	ENST00000343218	ENSG00000113657	DPYSL3	TRUE	FALSE
chr5	147397846	C	T	ENST00000343218	ENSG00000113657	DPYSL3	TRUE	FALSE
chr5	147397847	T	A	ENST00000343218	ENSG00000113657	DPYSL3	TRUE	FALSE
chr5	147397847	T	C	ENST00000343218	ENSG00000113657	DPYSL3	TRUE	FALSE
chr5	147397847	T	G	ENST00000343218	ENSG00000113657	DPYSL3	TRUE	FALSE
chr5	147399080	A	C	ENST00000343218	ENSG00000113657	DPYSL3	TRUE	FALSE
chr5	147399080	A	G	ENST00000343218	ENSG00000113657	DPYSL3	TRUE	FALSE
chr5	147399080	A	T	ENST00000343218	ENSG00000113657	DPYSL3	TRUE	FALSE
chr5	147399081	C	A	ENST00000343218	ENSG00000113657	DPYSL3	TRUE	FALSE
chr5	147399081	C	G	ENST00000343218	ENSG00000113657	DPYSL3	TRUE	FALSE
chr5	147399081	C	T	ENST00000343218	ENSG00000113657	DPYSL3	TRUE	FALSE
chr5	147399087	G	A	ENST00000343218	ENSG00000113657	DPYSL3	TRUE	TRUE
chr5	147399096	T	A	ENST00000343218	ENSG00000113657	DPYSL3	TRUE	TRUE
chr5	147399111	T	A	ENST00000343218	ENSG00000113657	DPYSL3	TRUE	TRUE
chr5	147399127	C	T	ENST00000343218	ENSG00000113657	DPYSL3	TRUE	TRUE
chr5	147399128	C	T	ENST00000343218	ENSG00000113657	DPYSL3	TRUE	TRUE
chr5	147399165	T	A	ENST00000343218	ENSG00000113657	DPYSL3	TRUE	TRUE
chr5	147399168	C	A	ENST00000343218	ENSG00000113657	DPYSL3	TRUE	TRUE
chr5	147399171	T	A	ENST00000343218	ENSG00000113657	DPYSL3	TRUE	TRUE
chr5	147399178	A	C	ENST00000343218	ENSG00000113657	DPYSL3	TRUE	TRUE
chr5	147399178	A	T	ENST00000343218	ENSG00000113657	DPYSL3	TRUE	TRUE
chr5	147399195	T	A	ENST00000343218	ENSG00000113657	DPYSL3	TRUE	TRUE
chr5	147399228	G	A	ENST00000343218	ENSG00000113657	DPYSL3	TRUE	TRUE
chr5	147399234	C	A	ENST00000343218	ENSG00000113657	DPYSL3	TRUE	TRUE
chr5	147399243	T	A	ENST00000343218	ENSG00000113657	DPYSL3	TRUE	TRUE
chr5	147399253	C	A	ENST00000343218	ENSG00000113657	DPYSL3	TRUE	FALSE
chr5	147399253	C	G	ENST00000343218	ENSG00000113657	DPYSL3	TRUE	FALSE
chr5	147399253	C	T	ENST00000343218	ENSG00000113657	DPYSL3	TRUE	FALSE
chr5	147399254	T	A	ENST00000343218	ENSG00000113657	DPYSL3	TRUE	FALSE
chr5	147399254	T	C	ENST00000343218	ENSG00000113657	DPYSL3	TRUE	FALSE
chr5	147399254	T	G	ENST00000343218	ENSG00000113657	DPYSL3	TRUE	FALSE
chr5	147400690	A	C	ENST00000343218	ENSG00000113657	DPYSL3	TRUE	FALSE
chr5	147400690	A	G	ENST00000343218	ENSG00000113657	DPYSL3	TRUE	FALSE
chr5	147400690	A	T	ENST00000343218	ENSG00000113657	DPYSL3	TRUE	FALSE
chr5	147400691	C	A	ENST00000343218	ENSG00000113657	DPYSL3	TRUE	FALSE
chr5	147400691	C	G	ENST00000343218	ENSG00000113657	DPYSL3	TRUE	FALSE
chr5	147400691	C	T	ENST00000343218	ENSG00000113657	DPYSL3	TRUE	FALSE
chr5	147400700	T	A	ENST00000343218	ENSG00000113657	DPYSL3	TRUE	TRUE
chr5	147400704	C	T	ENST00000343218	ENSG00000113657	DPYSL3	TRUE	TRUE
chr5	147400705	C	T	ENST00000343218	ENSG00000113657	DPYSL3	TRUE	TRUE
chr5	147400724	C	A	ENST00000343218	ENSG00000113657	DPYSL3	TRUE	TRUE
chr5	147400727	C	A	ENST00000343218	ENSG00000113657	DPYSL3	TRUE	TRUE
chr5	147400745	C	A	ENST00000343218	ENSG00000113657	DPYSL3	TRUE	TRUE
chr5	147400769	T	A	ENST00000343218	ENSG00000113657	DPYSL3	TRUE	TRUE
chr5	147400781	T	A	ENST00000343218	ENSG00000113657	DPYSL3	TRUE	TRUE
chr5	147400784	G	A	ENST00000343218	ENSG00000113657	DPYSL3	TRUE	TRUE
chr5	147400800	G	T	ENST00000343218	ENSG00000113657	DPYSL3	TRUE	TRUE
chr5	147400823	G	A	ENST00000343218	ENSG00000113657	DPYSL3	TRUE	TRUE
chr5	147400834	C	A	ENST00000343218	ENSG00000113657	DPYSL3	TRUE	FALSE
chr5	147400834	C	G	ENST00000343218	ENSG00000113657	DPYSL3	TRUE	FALSE
chr5	147400834	C	T	ENST00000343218	ENSG00000113657	DPYSL3	TRUE	FALSE
chr5	147400835	T	A	ENST00000343218	ENSG00000113657	DPYSL3	TRUE	FALSE
chr5	147400835	T	C	ENST00000343218	ENSG00000113657	DPYSL3	TRUE	FALSE
chr5	147400835	T	G	ENST00000343218	ENSG00000113657	DPYSL3	TRUE	FALSE
chr5	147401538	A	C	ENST00000343218	ENSG00000113657	DPYSL3	TRUE	FALSE
chr5	147401538	A	G	ENST00000343218	ENSG00000113657	DPYSL3	TRUE	FALSE
chr5	147401538	A	T	ENST00000343218	ENSG00000113657	DPYSL3	TRUE	FALSE
chr5	147401539	C	A	ENST00000343218	ENSG00000113657	DPYSL3	TRUE	FALSE
chr5	147401539	C	G	ENST00000343218	ENSG00000113657	DPYSL3	TRUE	FALSE
chr5	147401539	C	T	ENST00000343218	ENSG00000113657	DPYSL3	TRUE	FALSE
chr5	147401549	A	T	ENST00000343218	ENSG00000113657	DPYSL3	TRUE	TRUE
chr5	147401560	G	C	ENST00000343218	ENSG00000113657	DPYSL3	TRUE	TRUE
chr5	147401560	G	T	ENST00000343218	ENSG00000113657	DPYSL3	TRUE	TRUE
chr5	147401619	T	A	ENST00000343218	ENSG00000113657	DPYSL3	TRUE	TRUE
chr5	147401623	C	T	ENST00000343218	ENSG00000113657	DPYSL3	TRUE	TRUE
chr5	147401624	C	T	ENST00000343218	ENSG00000113657	DPYSL3	TRUE	TRUE
chr5	147401631	T	A	ENST00000343218	ENSG00000113657	DPYSL3	TRUE	TRUE
chr5	147401635	C	T	ENST00000343218	ENSG00000113657	DPYSL3	TRUE	TRUE
chr5	147401636	C	T	ENST00000343218	ENSG00000113657	DPYSL3	TRUE	TRUE
chr5	147401638	A	C	ENST00000343218	ENSG00000113657	DPYSL3	TRUE	TRUE
chr5	147401638	A	T	ENST00000343218	ENSG00000113657	DPYSL3	TRUE	TRUE
chr5	147401649	C	A	ENST00000343218	ENSG00000113657	DPYSL3	TRUE	TRUE
chr5	147401679	C	A	ENST00000343218	ENSG00000113657	DPYSL3	TRUE	TRUE
chr5	147401697	C	A	ENST00000343218	ENSG00000113657	DPYSL3	TRUE	FALSE
chr5	147401697	C	G	ENST00000343218	ENSG00000113657	DPYSL3	TRUE	FALSE
chr5	147401697	C	T	ENST00000343218	ENSG00000113657	DPYSL3	TRUE	FALSE
chr5	147401698	T	A	ENST00000343218	ENSG00000113657	DPYSL3	TRUE	FALSE
chr5	147401698	T	C	ENST00000343218	ENSG00000113657	DPYSL3	TRUE	FALSE
chr5	147401698	T	G	ENST00000343218	ENSG00000113657	DPYSL3	TRUE	FALSE
chr5	147405608	A	C	ENST00000343218	ENSG00000113657	DPYSL3	TRUE	FALSE
chr5	147405608	A	G	ENST00000343218	ENSG00000113657	DPYSL3	TRUE	FALSE
chr5	147405608	A	T	ENST00000343218	ENSG00000113657	DPYSL3	TRUE	FALSE
chr5	147405609	C	A	ENST00000343218	ENSG00000113657	DPYSL3	TRUE	FALSE
chr5	147405609	C	G	ENST00000343218	ENSG00000113657	DPYSL3	TRUE	FALSE
chr5	147405609	C	T	ENST00000343218	ENSG00000113657	DPYSL3	TRUE	FALSE
chr5	147405610	C	A	ENST00000343218	ENSG00000113657	DPYSL3	TRUE	TRUE
chr5	147405613	T	A	ENST00000343218	ENSG00000113657	DPYSL3	TRUE	TRUE
chr5	147405616	T	A	ENST00000343218	ENSG00000113657	DPYSL3	TRUE	TRUE
chr5	147405625	G	A	ENST00000343218	ENSG00000113657	DPYSL3	TRUE	TRUE
chr5	147405627	G	C	ENST00000343218	ENSG00000113657	DPYSL3	TRUE	TRUE
chr5	147405627	G	T	ENST00000343218	ENSG00000113657	DPYSL3	TRUE	TRUE
chr5	147405649	T	A	ENST00000343218	ENSG00000113657	DPYSL3	TRUE	TRUE
chr5	147405661	T	A	ENST00000343218	ENSG00000113657	DPYSL3	TRUE	TRUE
chr5	147405668	G	C	ENST00000343218	ENSG00000113657	DPYSL3	TRUE	TRUE
chr5	147405668	G	T	ENST00000343218	ENSG00000113657	DPYSL3	TRUE	TRUE
chr5	147405677	G	T	ENST00000343218	ENSG00000113657	DPYSL3	TRUE	TRUE
chr5	147405688	G	A	ENST00000343218	ENSG00000113657	DPYSL3	TRUE	TRUE
chr5	147405721	C	A	ENST00000343218	ENSG00000113657	DPYSL3	TRUE	TRUE
chr5	147405727	C	A	ENST00000343218	ENSG00000113657	DPYSL3	TRUE	TRUE
chr5	147405731	C	A	ENST00000343218	ENSG00000113657	DPYSL3	TRUE	FALSE
chr5	147405731	C	G	ENST00000343218	ENSG00000113657	DPYSL3	TRUE	FALSE
chr5	147405731	C	T	ENST00000343218	ENSG00000113657	DPYSL3	TRUE	FALSE
chr5	147405732	T	A	ENST00000343218	ENSG00000113657	DPYSL3	TRUE	FALSE
chr5	147405732	T	C	ENST00000343218	ENSG00000113657	DPYSL3	TRUE	FALSE
chr5	147405732	T	G	ENST00000343218	ENSG00000113657	DPYSL3	TRUE	FALSE
chr5	147408726	A	C	ENST00000343218	ENSG00000113657	DPYSL3	TRUE	FALSE
chr5	147408726	A	G	ENST00000343218	ENSG00000113657	DPYSL3	TRUE	FALSE
chr5	147408726	A	T	ENST00000343218	ENSG00000113657	DPYSL3	TRUE	FALSE
chr5	147408727	C	A	ENST00000343218	ENSG00000113657	DPYSL3	TRUE	FALSE
chr5	147408727	C	G	ENST00000343218	ENSG00000113657	DPYSL3	TRUE	FALSE
chr5	147408727	C	T	ENST00000343218	ENSG00000113657	DPYSL3	TRUE	FALSE
chr5	147408730	C	A	ENST00000343218	ENSG00000113657	DPYSL3	TRUE	TRUE
chr5	147408733	C	A	ENST00000343218	ENSG00000113657	DPYSL3	TRUE	TRUE
chr5	147408757	C	A	ENST00000343218	ENSG00000113657	DPYSL3	TRUE	TRUE
chr5	147408778	C	A	ENST00000343218	ENSG00000113657	DPYSL3	TRUE	TRUE
chr5	147408780	A	T	ENST00000343218	ENSG00000113657	DPYSL3	TRUE	TRUE
chr5	147408793	G	A	ENST00000343218	ENSG00000113657	DPYSL3	TRUE	TRUE
chr5	147408796	C	A	ENST00000343218	ENSG00000113657	DPYSL3	TRUE	TRUE
chr5	147408797	C	A	ENST00000343218	ENSG00000113657	DPYSL3	TRUE	FALSE
chr5	147408797	C	G	ENST00000343218	ENSG00000113657	DPYSL3	TRUE	FALSE
chr5	147408797	C	T	ENST00000343218	ENSG00000113657	DPYSL3	TRUE	FALSE
chr5	147408798	T	A	ENST00000343218	ENSG00000113657	DPYSL3	TRUE	FALSE
chr5	147408798	T	C	ENST00000343218	ENSG00000113657	DPYSL3	TRUE	FALSE
chr5	147408798	T	G	ENST00000343218	ENSG00000113657	DPYSL3	TRUE	FALSE
chr5	147412606	A	C	ENST00000343218	ENSG00000113657	DPYSL3	TRUE	FALSE
chr5	147412606	A	G	ENST00000343218	ENSG00000113657	DPYSL3	TRUE	FALSE
chr5	147412606	A	T	ENST00000343218	ENSG00000113657	DPYSL3	TRUE	FALSE
chr5	147412607	C	A	ENST00000343218	ENSG00000113657	DPYSL3	TRUE	FALSE
chr5	147412607	C	G	ENST00000343218	ENSG00000113657	DPYSL3	TRUE	FALSE
chr5	147412607	C	T	ENST00000343218	ENSG00000113657	DPYSL3	TRUE	FALSE
chr5	147412610	G	A	ENST00000343218	ENSG00000113657	DPYSL3	TRUE	TRUE
chr5	147412631	C	A	ENST00000343218	ENSG00000113657	DPYSL3	TRUE	TRUE
chr5	147412643	G	A	ENST00000343218	ENSG00000113657	DPYSL3	TRUE	TRUE
chr5	147412661	C	A	ENST00000343218	ENSG00000113657	DPYSL3	TRUE	TRUE
chr5	147412664	C	A	ENST00000343218	ENSG00000113657	DPYSL3	TRUE	TRUE
chr5	147412668	G	T	ENST00000343218	ENSG00000113657	DPYSL3	TRUE	TRUE
chr5	147412682	C	A	ENST00000343218	ENSG00000113657	DPYSL3	TRUE	TRUE
chr5	147412683	A	C	ENST00000343218	ENSG00000113657	DPYSL3	TRUE	TRUE
chr5	147412683	A	T	ENST00000343218	ENSG00000113657	DPYSL3	TRUE	TRUE
chr5	147412689	C	A	ENST00000343218	ENSG00000113657	DPYSL3	TRUE	FALSE
chr5	147412689	C	G	ENST00000343218	ENSG00000113657	DPYSL3	TRUE	FALSE
chr5	147412689	C	T	ENST00000343218	ENSG00000113657	DPYSL3	TRUE	FALSE
chr5	147412690	T	A	ENST00000343218	ENSG00000113657	DPYSL3	TRUE	FALSE
chr5	147412690	T	C	ENST00000343218	ENSG00000113657	DPYSL3	TRUE	FALSE
chr5	147412690	T	G	ENST00000343218	ENSG00000113657	DPYSL3	TRUE	FALSE
chr5	147413594	A	C	ENST00000343218	ENSG00000113657	DPYSL3	TRUE	FALSE
chr5	147413594	A	G	ENST00000343218	ENSG00000113657	DPYSL3	TRUE	FALSE
chr5	147413594	A	T	ENST00000343218	ENSG00000113657	DPYSL3	TRUE	FALSE
chr5	147413595	C	A	ENST00000343218	ENSG00000113657	DPYSL3	TRUE	FALSE
chr5	147413595	C	G	ENST00000343218	ENSG00000113657	DPYSL3	TRUE	FALSE
chr5	147413595	C	T	ENST00000343218	ENSG00000113657	DPYSL3	TRUE	FALSE
chr5	147413598	C	A	ENST00000343218	ENSG00000113657	DPYSL3	TRUE	TRUE
chr5	147413613	G	A	ENST00000343218	ENSG00000113657	DPYSL3	TRUE	TRUE
chr5	147413614	A	C	ENST00000343218	ENSG00000113657	DPYSL3	TRUE	TRUE
chr5	147413614	A	T	ENST00000343218	ENSG00000113657	DPYSL3	TRUE	TRUE
chr5	147413618	A	T	ENST00000343218	ENSG00000113657	DPYSL3	TRUE	TRUE
chr5	147413625	T	A	ENST00000343218	ENSG00000113657	DPYSL3	TRUE	TRUE
chr5	147413626	A	C	ENST00000343218	ENSG00000113657	DPYSL3	TRUE	TRUE
chr5	147413626	A	T	ENST00000343218	ENSG00000113657	DPYSL3	TRUE	TRUE
chr5	147413635	A	C	ENST00000343218	ENSG00000113657	DPYSL3	TRUE	TRUE
chr5	147413635	A	T	ENST00000343218	ENSG00000113657	DPYSL3	TRUE	TRUE
chr5	147413658	C	A	ENST00000343218	ENSG00000113657	DPYSL3	TRUE	FALSE
chr5	147413658	C	G	ENST00000343218	ENSG00000113657	DPYSL3	TRUE	FALSE
chr5	147413658	C	T	ENST00000343218	ENSG00000113657	DPYSL3	TRUE	FALSE
chr5	147413659	T	A	ENST00000343218	ENSG00000113657	DPYSL3	TRUE	FALSE
chr5	147413659	T	C	ENST00000343218	ENSG00000113657	DPYSL3	TRUE	FALSE
chr5	147413659	T	G	ENST00000343218	ENSG00000113657	DPYSL3	TRUE	FALSE
chr5	147415707	A	C	ENST00000343218	ENSG00000113657	DPYSL3	TRUE	FALSE
chr5	147415707	A	G	ENST00000343218	ENSG00000113657	DPYSL3	FALSE	FALSE
chr5	147415707	A	T	ENST00000343218	ENSG00000113657	DPYSL3	TRUE	FALSE
chr5	147415708	C	A	ENST00000343218	ENSG00000113657	DPYSL3	TRUE	FALSE
chr5	147415708	C	G	ENST00000343218	ENSG00000113657	DPYSL3	TRUE	FALSE
chr5	147415708	C	T	ENST00000343218	ENSG00000113657	DPYSL3	TRUE	FALSE
chr5	147415712	T	A	ENST00000343218	ENSG00000113657	DPYSL3	TRUE	TRUE
chr5	147415718	T	A	ENST00000343218	ENSG00000113657	DPYSL3	TRUE	TRUE
chr5	147415730	G	A	ENST00000343218	ENSG00000113657	DPYSL3	TRUE	TRUE
chr5	147415736	C	A	ENST00000343218	ENSG00000113657	DPYSL3	TRUE	TRUE
chr5	147415739	G	A	ENST00000343218	ENSG00000113657	DPYSL3	TRUE	TRUE
chr5	147415742	T	A	ENST00000343218	ENSG00000113657	DPYSL3	TRUE	TRUE
chr5	147415755	C	T	ENST00000343218	ENSG00000113657	DPYSL3	TRUE	TRUE
chr5	147415756	C	T	ENST00000343218	ENSG00000113657	DPYSL3	TRUE	TRUE
chr5	147415782	A	C	ENST00000343218	ENSG00000113657	DPYSL3	TRUE	TRUE
chr5	147415782	A	T	ENST00000343218	ENSG00000113657	DPYSL3	TRUE	TRUE
chr5	147415788	A	T	ENST00000343218	ENSG00000113657	DPYSL3	TRUE	TRUE
chr5	147415791	G	T	ENST00000343218	ENSG00000113657	DPYSL3	TRUE	TRUE
chr5	147415799	T	A	ENST00000343218	ENSG00000113657	DPYSL3	TRUE	TRUE
chr5	147415809	C	T	ENST00000343218	ENSG00000113657	DPYSL3	TRUE	TRUE
chr5	147415810	C	T	ENST00000343218	ENSG00000113657	DPYSL3	TRUE	TRUE
chr5	147415814	C	A	ENST00000343218	ENSG00000113657	DPYSL3	TRUE	TRUE
chr5	147415817	T	A	ENST00000343218	ENSG00000113657	DPYSL3	TRUE	TRUE
chr5	147415818	C	T	ENST00000343218	ENSG00000113657	DPYSL3	TRUE	TRUE
chr5	147415819	C	T	ENST00000343218	ENSG00000113657	DPYSL3	TRUE	TRUE
chr5	147415823	T	A	ENST00000343218	ENSG00000113657	DPYSL3	TRUE	TRUE
chr5	147415826	C	A	ENST00000343218	ENSG00000113657	DPYSL3	TRUE	TRUE
chr5	147415827	A	C	ENST00000343218	ENSG00000113657	DPYSL3	TRUE	TRUE
chr5	147415827	A	T	ENST00000343218	ENSG00000113657	DPYSL3	TRUE	TRUE
chr5	147415835	C	A	ENST00000343218	ENSG00000113657	DPYSL3	TRUE	TRUE
chr5	147415850	C	A	ENST00000343218	ENSG00000113657	DPYSL3	TRUE	TRUE
chr5	147415856	C	A	ENST00000343218	ENSG00000113657	DPYSL3	TRUE	TRUE
chr5	147415874	C	A	ENST00000343218	ENSG00000113657	DPYSL3	TRUE	FALSE
chr5	147415874	C	G	ENST00000343218	ENSG00000113657	DPYSL3	TRUE	FALSE
chr5	147415874	C	T	ENST00000343218	ENSG00000113657	DPYSL3	TRUE	FALSE
chr5	147415875	T	A	ENST00000343218	ENSG00000113657	DPYSL3	TRUE	FALSE
chr5	147415875	T	C	ENST00000343218	ENSG00000113657	DPYSL3	TRUE	FALSE
chr5	147415875	T	G	ENST00000343218	ENSG00000113657	DPYSL3	TRUE	FALSE
chr5	147418445	A	C	ENST00000343218	ENSG00000113657	DPYSL3	TRUE	FALSE
chr5	147418445	A	G	ENST00000343218	ENSG00000113657	DPYSL3	TRUE	FALSE
chr5	147418445	A	T	ENST00000343218	ENSG00000113657	DPYSL3	TRUE	FALSE
chr5	147418446	C	A	ENST00000343218	ENSG00000113657	DPYSL3	TRUE	FALSE
chr5	147418446	C	G	ENST00000343218	ENSG00000113657	DPYSL3	TRUE	FALSE
chr5	147418446	C	T	ENST00000343218	ENSG00000113657	DPYSL3	TRUE	FALSE
chr5	147418470	A	C	ENST00000343218	ENSG00000113657	DPYSL3	TRUE	TRUE
chr5	147418470	A	T	ENST00000343218	ENSG00000113657	DPYSL3	TRUE	TRUE
chr5	147418480	T	A	ENST00000343218	ENSG00000113657	DPYSL3	TRUE	TRUE
chr5	147418489	G	A	ENST00000343218	ENSG00000113657	DPYSL3	TRUE	TRUE
chr5	147418516	C	A	ENST00000343218	ENSG00000113657	DPYSL3	TRUE	TRUE
chr5	147418519	T	A	ENST00000343218	ENSG00000113657	DPYSL3	TRUE	TRUE
chr5	147418520	A	C	ENST00000343218	ENSG00000113657	DPYSL3	TRUE	TRUE
chr5	147418520	A	T	ENST00000343218	ENSG00000113657	DPYSL3	TRUE	TRUE
chr5	147418531	G	A	ENST00000343218	ENSG00000113657	DPYSL3	TRUE	TRUE
chr5	147418558	C	A	ENST00000343218	ENSG00000113657	DPYSL3	TRUE	TRUE
chr5	147418573	T	A	ENST00000343218	ENSG00000113657	DPYSL3	TRUE	TRUE
chr5	147418585	C	A	ENST00000343218	ENSG00000113657	DPYSL3	TRUE	TRUE
chr5	147418594	T	A	ENST00000343218	ENSG00000113657	DPYSL3	TRUE	TRUE
chr5	147418600	C	A	ENST00000343218	ENSG00000113657	DPYSL3	TRUE	TRUE
chr5	147418603	C	A	ENST00000343218	ENSG00000113657	DPYSL3	TRUE	TRUE
chr5	147418624	C	A	ENST00000343218	ENSG00000113657	DPYSL3	TRUE	TRUE
chr5	147418630	G	A	ENST00000343218	ENSG00000113657	DPYSL3	TRUE	TRUE
chr5	147418632	C	A	ENST00000343218	ENSG00000113657	DPYSL3	TRUE	FALSE
chr5	147418632	C	G	ENST00000343218	ENSG00000113657	DPYSL3	TRUE	FALSE
chr5	147418632	C	T	ENST00000343218	ENSG00000113657	DPYSL3	TRUE	FALSE
chr5	147418633	T	A	ENST00000343218	ENSG00000113657	DPYSL3	TRUE	FALSE
chr5	147418633	T	C	ENST00000343218	ENSG00000113657	DPYSL3	TRUE	FALSE
chr5	147418633	T	G	ENST00000343218	ENSG00000113657	DPYSL3	TRUE	FALSE
chr5	147424873	A	C	ENST00000343218	ENSG00000113657	DPYSL3	TRUE	FALSE
chr5	147424873	A	G	ENST00000343218	ENSG00000113657	DPYSL3	TRUE	FALSE
chr5	147424873	A	T	ENST00000343218	ENSG00000113657	DPYSL3	TRUE	FALSE
chr5	147424874	C	A	ENST00000343218	ENSG00000113657	DPYSL3	TRUE	FALSE
chr5	147424874	C	G	ENST00000343218	ENSG00000113657	DPYSL3	TRUE	FALSE
chr5	147424874	C	T	ENST00000343218	ENSG00000113657	DPYSL3	TRUE	FALSE
chr5	147424876	T	A	ENST00000343218	ENSG00000113657	DPYSL3	TRUE	TRUE
chr5	147424881	A	C	ENST00000343218	ENSG00000113657	DPYSL3	TRUE	TRUE
chr5	147424881	A	T	ENST00000343218	ENSG00000113657	DPYSL3	TRUE	TRUE
chr5	147424891	C	A	ENST00000343218	ENSG00000113657	DPYSL3	TRUE	TRUE
chr5	147424895	G	C	ENST00000343218	ENSG00000113657	DPYSL3	TRUE	TRUE
chr5	147424895	G	T	ENST00000343218	ENSG00000113657	DPYSL3	TRUE	TRUE
chr5	147424907	A	C	ENST00000343218	ENSG00000113657	DPYSL3	TRUE	TRUE
chr5	147424907	A	T	ENST00000343218	ENSG00000113657	DPYSL3	TRUE	TRUE
chr5	147424918	G	A	ENST00000343218	ENSG00000113657	DPYSL3	TRUE	TRUE
chr5	147424936	T	A	ENST00000343218	ENSG00000113657	DPYSL3	TRUE	TRUE
chr5	147424942	C	A	ENST00000343218	ENSG00000113657	DPYSL3	TRUE	TRUE
chr5	147424945	T	A	ENST00000343218	ENSG00000113657	DPYSL3	TRUE	TRUE
chr5	147424964	C	A	ENST00000343218	ENSG00000113657	DPYSL3	TRUE	FALSE
chr5	147424964	C	G	ENST00000343218	ENSG00000113657	DPYSL3	TRUE	FALSE
chr5	147424964	C	T	ENST00000343218	ENSG00000113657	DPYSL3	TRUE	FALSE
chr5	147424965	T	A	ENST00000343218	ENSG00000113657	DPYSL3	TRUE	FALSE
chr5	147424965	T	C	ENST00000343218	ENSG00000113657	DPYSL3	TRUE	FALSE
chr5	147424965	T	G	ENST00000343218	ENSG00000113657	DPYSL3	TRUE	FALSE
chr5	147509476	A	C	ENST00000343218	ENSG00000113657	DPYSL3	TRUE	FALSE
chr5	147509476	A	G	ENST00000343218	ENSG00000113657	DPYSL3	FALSE	FALSE
chr5	147509476	A	T	ENST00000343218	ENSG00000113657	DPYSL3	TRUE	FALSE
chr5	147509477	C	A	ENST00000343218	ENSG00000113657	DPYSL3	TRUE	FALSE
chr5	147509477	C	G	ENST00000343218	ENSG00000113657	DPYSL3	TRUE	FALSE
chr5	147509477	C	T	ENST00000343218	ENSG00000113657	DPYSL3	TRUE	FALSE
chr5	147509480	T	A	ENST00000343218	ENSG00000113657	DPYSL3	TRUE	TRUE
chr5	147509486	T	A	ENST00000343218	ENSG00000113657	DPYSL3	TRUE	TRUE
chr5	147509501	G	A	ENST00000343218	ENSG00000113657	DPYSL3	TRUE	TRUE
chr5	147509503	A	T	ENST00000343218	ENSG00000113657	DPYSL3	TRUE	TRUE
chr5	147509510	C	A	ENST00000343218	ENSG00000113657	DPYSL3	TRUE	TRUE
chr5	147509513	T	A	ENST00000343218	ENSG00000113657	DPYSL3	TRUE	TRUE
chr5	147509534	C	A	ENST00000343218	ENSG00000113657	DPYSL3	TRUE	TRUE
chr5	147509570	C	A	ENST00000343218	ENSG00000113657	DPYSL3	TRUE	TRUE
chr5	147509579	C	A	ENST00000343218	ENSG00000113657	DPYSL3	TRUE	TRUE
chr5	147509582	C	A	ENST00000343218	ENSG00000113657	DPYSL3	TRUE	TRUE
chr5	147509591	G	A	ENST00000343218	ENSG00000113657	DPYSL3	TRUE	TRUE
chr5	147509615	C	A	ENST00000343218	ENSG00000113657	DPYSL3	TRUE	TRUE
chr5	147509635	G	T	ENST00000343218	ENSG00000113657	DPYSL3	TRUE	TRUE
chr5	147509639	C	A	ENST00000343218	ENSG00000113657	DPYSL3	TRUE	TRUE
chr5	147509642	G	A	ENST00000343218	ENSG00000113657	DPYSL3	TRUE	TRUE
chr5	147509654	G	A	ENST00000343218	ENSG00000113657	DPYSL3	TRUE	TRUE
chr5	147509672	T	A	ENST00000343218	ENSG00000113657	DPYSL3	TRUE	TRUE
chr5	147509684	G	A	ENST00000343218	ENSG00000113657	DPYSL3	TRUE	TRUE
chr5	147509717	T	A	ENST00000343218	ENSG00000113657	DPYSL3	TRUE	TRUE
chr5	147509723	C	A	ENST00000343218	ENSG00000113657	DPYSL3	TRUE	TRUE
chr5	147509735	C	A	ENST00000343218	ENSG00000113657	DPYSL3	TRUE	TRUE
chr5	147509742	G	T	ENST00000343218	ENSG00000113657	DPYSL3	TRUE	TRUE
chr5	147509757	G	C	ENST00000343218	ENSG00000113657	DPYSL3	TRUE	TRUE
chr5	147509757	G	T	ENST00000343218	ENSG00000113657	DPYSL3	TRUE	TRUE
chr5	147509762	T	A	ENST00000343218	ENSG00000113657	DPYSL3	TRUE	TRUE
chr5	147509765	G	A	ENST00000343218	ENSG00000113657	DPYSL3	TRUE	TRUE
chr5	147509777	G	A	ENST00000343218	ENSG00000113657	DPYSL3	TRUE	TRUE
chr5	147509802	G	C	ENST00000343218	ENSG00000113657	DPYSL3	TRUE	FALSE
chr5	147509802	G	T	ENST00000343218	ENSG00000113657	DPYSL3	TRUE	FALSE
chr5	147509822	C	A	ENST00000343218	ENSG00000113657	DPYSL3	FALSE	FALSE
chr5	147509835	C	T	ENST00000343218	ENSG00000113657	DPYSL3	FALSE	FALSE
chr5	147509836	C	T	ENST00000343218	ENSG00000113657	DPYSL3	FALSE	FALSE
chr5	147509851	G	T	ENST00000343218	ENSG00000113657	DPYSL3	FALSE	FALSE
chr5	147591687	C	A	ENST00000616793	ENSG00000176049	JAKMIP2	TRUE	FALSE
chr5	147591687	C	G	ENST00000616793	ENSG00000176049	JAKMIP2	TRUE	FALSE
chr5	147591687	C	T	ENST00000616793	ENSG00000176049	JAKMIP2	TRUE	FALSE
chr5	147591688	T	A	ENST00000616793	ENSG00000176049	JAKMIP2	TRUE	FALSE
chr5	147591688	T	C	ENST00000616793	ENSG00000176049	JAKMIP2	TRUE	FALSE
chr5	147591688	T	G	ENST00000616793	ENSG00000176049	JAKMIP2	TRUE	FALSE
chr5	147601739	A	C	ENST00000616793	ENSG00000176049	JAKMIP2	TRUE	FALSE
chr5	147601739	A	G	ENST00000616793	ENSG00000176049	JAKMIP2	TRUE	FALSE
chr5	147601739	A	T	ENST00000616793	ENSG00000176049	JAKMIP2	TRUE	FALSE
chr5	147601740	C	A	ENST00000616793	ENSG00000176049	JAKMIP2	TRUE	FALSE
chr5	147601740	C	G	ENST00000616793	ENSG00000176049	JAKMIP2	TRUE	FALSE
chr5	147601740	C	T	ENST00000616793	ENSG00000176049	JAKMIP2	TRUE	FALSE
chr5	147601767	C	T	ENST00000616793	ENSG00000176049	JAKMIP2	FALSE	FALSE
chr5	147601768	C	T	ENST00000616793	ENSG00000176049	JAKMIP2	FALSE	FALSE
chr5	147601795	A	T	ENST00000616793	ENSG00000176049	JAKMIP2
chr5	147601812	C	A	ENST00000616793	ENSG00000176049	JAKMIP2	TRUE	FALSE
chr5	147601812	C	G	ENST00000616793	ENSG00000176049	JAKMIP2	TRUE	FALSE
chr5	147601812	C	T	ENST00000616793	ENSG00000176049	JAKMIP2	TRUE	FALSE
chr5	147601813	T	A	ENST00000616793	ENSG00000176049	JAKMIP2	TRUE	FALSE
chr5	147601813	T	C	ENST00000616793	ENSG00000176049	JAKMIP2	TRUE	FALSE
chr5	147601813	T	G	ENST00000616793	ENSG00000176049	JAKMIP2	TRUE	FALSE
chr5	147612304	A	C	ENST00000616793	ENSG00000176049	JAKMIP2	TRUE	FALSE
chr5	147612304	A	G	ENST00000616793	ENSG00000176049	JAKMIP2	FALSE	FALSE
chr5	147612304	A	T	ENST00000616793	ENSG00000176049	JAKMIP2	TRUE	FALSE
chr5	147612305	C	A	ENST00000616793	ENSG00000176049	JAKMIP2	TRUE	FALSE
chr5	147612305	C	G	ENST00000616793	ENSG00000176049	JAKMIP2	TRUE	FALSE
chr5	147612305	C	T	ENST00000616793	ENSG00000176049	JAKMIP2	TRUE	FALSE
chr5	147612308	T	A	ENST00000616793	ENSG00000176049	JAKMIP2	FALSE	FALSE
chr5	147612311	C	A	ENST00000616793	ENSG00000176049	JAKMIP2	FALSE	FALSE
chr5	147612314	C	A	ENST00000616793	ENSG00000176049	JAKMIP2	FALSE	FALSE
chr5	147612316	A	C	ENST00000616793	ENSG00000176049	JAKMIP2	FALSE	FALSE
chr5	147612316	A	T	ENST00000616793	ENSG00000176049	JAKMIP2	FALSE	FALSE
chr5	147612323	T	A	ENST00000616793	ENSG00000176049	JAKMIP2	FALSE	FALSE
chr5	147612329	G	A	ENST00000616793	ENSG00000176049	JAKMIP2	FALSE	FALSE
chr5	147612332	T	A	ENST00000616793	ENSG00000176049	JAKMIP2	FALSE	FALSE
chr5	147612335	T	A	ENST00000616793	ENSG00000176049	JAKMIP2	FALSE	FALSE
chr5	147612338	G	A	ENST00000616793	ENSG00000176049	JAKMIP2	FALSE	FALSE
chr5	147612350	T	A	ENST00000616793	ENSG00000176049	JAKMIP2	FALSE	FALSE
chr5	147612356	C	A	ENST00000616793	ENSG00000176049	JAKMIP2	FALSE	FALSE
chr5	147612358	A	C	ENST00000616793	ENSG00000176049	JAKMIP2	TRUE	TRUE
chr5	147612358	A	T	ENST00000616793	ENSG00000176049	JAKMIP2	TRUE	TRUE
chr5	147612371	T	A	ENST00000616793	ENSG00000176049	JAKMIP2	TRUE	TRUE
chr5	147612372	C	A	ENST00000616793	ENSG00000176049	JAKMIP2	TRUE	FALSE
chr5	147612372	C	G	ENST00000616793	ENSG00000176049	JAKMIP2	TRUE	FALSE
chr5	147612372	C	T	ENST00000616793	ENSG00000176049	JAKMIP2	TRUE	FALSE
chr5	147612373	T	A	ENST00000616793	ENSG00000176049	JAKMIP2	TRUE	FALSE
chr5	147612373	T	C	ENST00000616793	ENSG00000176049	JAKMIP2	TRUE	FALSE
chr5	147612373	T	G	ENST00000616793	ENSG00000176049	JAKMIP2	TRUE	FALSE
chr5	147617909	A	C	ENST00000616793	ENSG00000176049	JAKMIP2	TRUE	FALSE
chr5	147617909	A	G	ENST00000616793	ENSG00000176049	JAKMIP2	TRUE	FALSE
chr5	147617909	A	T	ENST00000616793	ENSG00000176049	JAKMIP2	TRUE	FALSE
chr5	147617910	C	A	ENST00000616793	ENSG00000176049	JAKMIP2	TRUE	FALSE
chr5	147617910	C	G	ENST00000616793	ENSG00000176049	JAKMIP2	TRUE	FALSE
chr5	147617910	C	T	ENST00000616793	ENSG00000176049	JAKMIP2	TRUE	FALSE
chr5	147617913	G	A	ENST00000616793	ENSG00000176049	JAKMIP2
chr5	147617922	G	A	ENST00000616793	ENSG00000176049	JAKMIP2
chr5	147617925	G	A	ENST00000616793	ENSG00000176049	JAKMIP2
chr5	147617927	A	C	ENST00000616793	ENSG00000176049	JAKMIP2
chr5	147617927	A	T	ENST00000616793	ENSG00000176049	JAKMIP2
chr5	147617934	C	A	ENST00000616793	ENSG00000176049	JAKMIP2
chr5	147617940	T	A	ENST00000616793	ENSG00000176049	JAKMIP2
chr5	147617943	C	A	ENST00000616793	ENSG00000176049	JAKMIP2
chr5	147617946	G	A	ENST00000616793	ENSG00000176049	JAKMIP2
chr5	147617955	G	A	ENST00000616793	ENSG00000176049	JAKMIP2
chr5	147617956	A	T	ENST00000616793	ENSG00000176049	JAKMIP2
chr5	147617962	A	C	ENST00000616793	ENSG00000176049	JAKMIP2
chr5	147617962	A	T	ENST00000616793	ENSG00000176049	JAKMIP2
chr5	147617967	C	A	ENST00000616793	ENSG00000176049	JAKMIP2
chr5	147617970	T	A	ENST00000616793	ENSG00000176049	JAKMIP2
chr5	147617976	T	A	ENST00000616793	ENSG00000176049	JAKMIP2
chr5	147617988	G	A	ENST00000616793	ENSG00000176049	JAKMIP2
chr5	147617996	A	C	ENST00000616793	ENSG00000176049	JAKMIP2
chr5	147617996	A	T	ENST00000616793	ENSG00000176049	JAKMIP2
chr5	147618000	T	A	ENST00000616793	ENSG00000176049	JAKMIP2	TRUE	TRUE
chr5	147618003	C	A	ENST00000616793	ENSG00000176049	JAKMIP2	TRUE	TRUE
chr5	147618021	C	A	ENST00000616793	ENSG00000176049	JAKMIP2	TRUE	TRUE
chr5	147618024	C	A	ENST00000616793	ENSG00000176049	JAKMIP2	TRUE	TRUE
chr5	147618027	G	A	ENST00000616793	ENSG00000176049	JAKMIP2	TRUE	TRUE
chr5	147618030	G	A	ENST00000616793	ENSG00000176049	JAKMIP2	TRUE	TRUE
chr5	147618033	T	A	ENST00000616793	ENSG00000176049	JAKMIP2	TRUE	TRUE
chr5	147618036	C	A	ENST00000616793	ENSG00000176049	JAKMIP2	TRUE	TRUE
chr5	147618041	A	C	ENST00000616793	ENSG00000176049	JAKMIP2	TRUE	TRUE
chr5	147618041	A	T	ENST00000616793	ENSG00000176049	JAKMIP2	TRUE	TRUE
chr5	147618044	A	C	ENST00000616793	ENSG00000176049	JAKMIP2	TRUE	TRUE
chr5	147618044	A	T	ENST00000616793	ENSG00000176049	JAKMIP2	TRUE	TRUE
chr5	147618048	C	A	ENST00000616793	ENSG00000176049	JAKMIP2	TRUE	TRUE
chr5	147618057	T	A	ENST00000616793	ENSG00000176049	JAKMIP2	TRUE	TRUE
chr5	147618069	C	A	ENST00000616793	ENSG00000176049	JAKMIP2	TRUE	TRUE
chr5	147618072	G	A	ENST00000616793	ENSG00000176049	JAKMIP2	TRUE	TRUE
chr5	147618075	G	A	ENST00000616793	ENSG00000176049	JAKMIP2	TRUE	TRUE
chr5	147618085	G	C	ENST00000616793	ENSG00000176049	JAKMIP2	TRUE	TRUE
chr5	147618085	G	T	ENST00000616793	ENSG00000176049	JAKMIP2	TRUE	TRUE
chr5	147618089	A	T	ENST00000616793	ENSG00000176049	JAKMIP2	TRUE	TRUE
chr5	147618099	C	A	ENST00000616793	ENSG00000176049	JAKMIP2	TRUE	TRUE
chr5	147618105	C	A	ENST00000616793	ENSG00000176049	JAKMIP2	TRUE	TRUE
chr5	147618108	G	A	ENST00000616793	ENSG00000176049	JAKMIP2	TRUE	TRUE
chr5	147618114	T	A	ENST00000616793	ENSG00000176049	JAKMIP2	TRUE	TRUE
chr5	147618115	C	A	ENST00000616793	ENSG00000176049	JAKMIP2	TRUE	FALSE
chr5	147618115	C	G	ENST00000616793	ENSG00000176049	JAKMIP2	TRUE	FALSE
chr5	147618115	C	T	ENST00000616793	ENSG00000176049	JAKMIP2	TRUE	FALSE
chr5	147618116	T	A	ENST00000616793	ENSG00000176049	JAKMIP2	TRUE	FALSE
chr5	147618116	T	C	ENST00000616793	ENSG00000176049	JAKMIP2	TRUE	FALSE
chr5	147618116	T	G	ENST00000616793	ENSG00000176049	JAKMIP2	TRUE	FALSE
chr5	147620664	A	C	ENST00000616793	ENSG00000176049	JAKMIP2	TRUE	FALSE
chr5	147620664	A	G	ENST00000616793	ENSG00000176049	JAKMIP2	TRUE	FALSE
chr5	147620664	A	T	ENST00000616793	ENSG00000176049	JAKMIP2	TRUE	FALSE
chr5	147620665	C	A	ENST00000616793	ENSG00000176049	JAKMIP2	TRUE	FALSE
chr5	147620665	C	G	ENST00000616793	ENSG00000176049	JAKMIP2	TRUE	FALSE
chr5	147620665	C	T	ENST00000616793	ENSG00000176049	JAKMIP2	TRUE	FALSE
chr5	147620669	A	C	ENST00000616793	ENSG00000176049	JAKMIP2	TRUE	TRUE
chr5	147620669	A	T	ENST00000616793	ENSG00000176049	JAKMIP2	TRUE	TRUE
chr5	147620677	G	A	ENST00000616793	ENSG00000176049	JAKMIP2	TRUE	TRUE
chr5	147620689	G	A	ENST00000616793	ENSG00000176049	JAKMIP2	TRUE	TRUE
chr5	147620692	T	A	ENST00000616793	ENSG00000176049	JAKMIP2	TRUE	TRUE
chr5	147620695	T	A	ENST00000616793	ENSG00000176049	JAKMIP2	TRUE	TRUE
chr5	147620696	G	C	ENST00000616793	ENSG00000176049	JAKMIP2	TRUE	TRUE
chr5	147620696	G	T	ENST00000616793	ENSG00000176049	JAKMIP2	TRUE	TRUE
chr5	147620707	C	A	ENST00000616793	ENSG00000176049	JAKMIP2	TRUE	TRUE
chr5	147620710	C	A	ENST00000616793	ENSG00000176049	JAKMIP2	TRUE	TRUE
chr5	147620713	C	A	ENST00000616793	ENSG00000176049	JAKMIP2	TRUE	TRUE
chr5	147620717	A	C	ENST00000616793	ENSG00000176049	JAKMIP2	TRUE	TRUE
chr5	147620717	A	T	ENST00000616793	ENSG00000176049	JAKMIP2	TRUE	TRUE
chr5	147620725	T	A	ENST00000616793	ENSG00000176049	JAKMIP2	TRUE	TRUE
chr5	147620731	T	A	ENST00000616793	ENSG00000176049	JAKMIP2	TRUE	TRUE
chr5	147620732	G	T	ENST00000616793	ENSG00000176049	JAKMIP2	TRUE	TRUE
chr5	147620740	G	A	ENST00000616793	ENSG00000176049	JAKMIP2	TRUE	TRUE
chr5	147620743	C	A	ENST00000616793	ENSG00000176049	JAKMIP2	TRUE	TRUE
chr5	147620744	C	A	ENST00000616793	ENSG00000176049	JAKMIP2	TRUE	FALSE
chr5	147620744	C	G	ENST00000616793	ENSG00000176049	JAKMIP2	TRUE	FALSE
chr5	147620744	C	T	ENST00000616793	ENSG00000176049	JAKMIP2	TRUE	FALSE
chr5	147620745	T	A	ENST00000616793	ENSG00000176049	JAKMIP2	TRUE	FALSE
chr5	147620745	T	C	ENST00000616793	ENSG00000176049	JAKMIP2	TRUE	FALSE
chr5	147620745	T	G	ENST00000616793	ENSG00000176049	JAKMIP2	TRUE	FALSE
chr5	147623619	A	C	ENST00000616793	ENSG00000176049	JAKMIP2	TRUE	FALSE
chr5	147623619	A	G	ENST00000616793	ENSG00000176049	JAKMIP2	FALSE	FALSE
chr5	147623619	A	T	ENST00000616793	ENSG00000176049	JAKMIP2	TRUE	FALSE
chr5	147623620	C	A	ENST00000616793	ENSG00000176049	JAKMIP2	TRUE	FALSE
chr5	147623620	C	G	ENST00000616793	ENSG00000176049	JAKMIP2	TRUE	FALSE
chr5	147623620	C	T	ENST00000616793	ENSG00000176049	JAKMIP2	TRUE	FALSE
chr5	147623632	C	A	ENST00000616793	ENSG00000176049	JAKMIP2	TRUE	TRUE
chr5	147623634	A	T	ENST00000616793	ENSG00000176049	JAKMIP2	TRUE	TRUE
chr5	147623638	C	A	ENST00000616793	ENSG00000176049	JAKMIP2	TRUE	TRUE
chr5	147623647	T	A	ENST00000616793	ENSG00000176049	JAKMIP2	TRUE	TRUE
chr5	147623650	G	A	ENST00000616793	ENSG00000176049	JAKMIP2	TRUE	TRUE
chr5	147623665	C	A	ENST00000616793	ENSG00000176049	JAKMIP2	TRUE	TRUE
chr5	147623671	C	A	ENST00000616793	ENSG00000176049	JAKMIP2	TRUE	TRUE
chr5	147623674	C	A	ENST00000616793	ENSG00000176049	JAKMIP2	TRUE	TRUE
chr5	147623680	G	A	ENST00000616793	ENSG00000176049	JAKMIP2	TRUE	TRUE
chr5	147623683	G	A	ENST00000616793	ENSG00000176049	JAKMIP2	TRUE	TRUE
chr5	147623687	C	T	ENST00000616793	ENSG00000176049	JAKMIP2	TRUE	TRUE
chr5	147623688	C	T	ENST00000616793	ENSG00000176049	JAKMIP2	TRUE	TRUE
chr5	147623690	C	A	ENST00000616793	ENSG00000176049	JAKMIP2	TRUE	FALSE
chr5	147623690	C	G	ENST00000616793	ENSG00000176049	JAKMIP2	TRUE	FALSE
chr5	147623690	C	T	ENST00000616793	ENSG00000176049	JAKMIP2	TRUE	FALSE
chr5	147623691	T	A	ENST00000616793	ENSG00000176049	JAKMIP2	TRUE	FALSE
chr5	147623691	T	C	ENST00000616793	ENSG00000176049	JAKMIP2	TRUE	FALSE
chr5	147623691	T	G	ENST00000616793	ENSG00000176049	JAKMIP2	TRUE	FALSE
chr5	147628749	A	C	ENST00000616793	ENSG00000176049	JAKMIP2	TRUE	FALSE
chr5	147628749	A	G	ENST00000616793	ENSG00000176049	JAKMIP2	TRUE	FALSE
chr5	147628749	A	T	ENST00000616793	ENSG00000176049	JAKMIP2	TRUE	FALSE
chr5	147628750	C	A	ENST00000616793	ENSG00000176049	JAKMIP2	TRUE	FALSE
chr5	147628750	C	G	ENST00000616793	ENSG00000176049	JAKMIP2	TRUE	FALSE
chr5	147628750	C	T	ENST00000616793	ENSG00000176049	JAKMIP2	TRUE	FALSE
chr5	147628753	T	A	ENST00000616793	ENSG00000176049	JAKMIP2	TRUE	TRUE
chr5	147628756	C	A	ENST00000616793	ENSG00000176049	JAKMIP2	TRUE	TRUE
chr5	147628783	G	A	ENST00000616793	ENSG00000176049	JAKMIP2	TRUE	TRUE
chr5	147628798	G	A	ENST00000616793	ENSG00000176049	JAKMIP2	TRUE	TRUE
chr5	147628801	C	A	ENST00000616793	ENSG00000176049	JAKMIP2	TRUE	TRUE
chr5	147628804	C	A	ENST00000616793	ENSG00000176049	JAKMIP2	TRUE	TRUE
chr5	147628810	T	A	ENST00000616793	ENSG00000176049	JAKMIP2	TRUE	TRUE
chr5	147628812	A	C	ENST00000616793	ENSG00000176049	JAKMIP2	TRUE	TRUE
chr5	147628812	A	T	ENST00000616793	ENSG00000176049	JAKMIP2	TRUE	TRUE
chr5	147628817	C	A	ENST00000616793	ENSG00000176049	JAKMIP2	TRUE	FALSE
chr5	147628817	C	G	ENST00000616793	ENSG00000176049	JAKMIP2	TRUE	FALSE
chr5	147628817	C	T	ENST00000616793	ENSG00000176049	JAKMIP2	TRUE	FALSE
chr5	147628818	T	A	ENST00000616793	ENSG00000176049	JAKMIP2	TRUE	FALSE
chr5	147628818	T	C	ENST00000616793	ENSG00000176049	JAKMIP2	TRUE	FALSE
chr5	147628818	T	G	ENST00000616793	ENSG00000176049	JAKMIP2	TRUE	FALSE
chr5	147629691	A	C	ENST00000616793	ENSG00000176049	JAKMIP2	TRUE	FALSE
chr5	147629691	A	G	ENST00000616793	ENSG00000176049	JAKMIP2	TRUE	FALSE
chr5	147629691	A	T	ENST00000616793	ENSG00000176049	JAKMIP2	TRUE	FALSE
chr5	147629692	C	A	ENST00000616793	ENSG00000176049	JAKMIP2	TRUE	FALSE
chr5	147629692	C	G	ENST00000616793	ENSG00000176049	JAKMIP2	TRUE	FALSE
chr5	147629692	C	T	ENST00000616793	ENSG00000176049	JAKMIP2	TRUE	FALSE
chr5	147629706	A	T	ENST00000616793	ENSG00000176049	JAKMIP2	TRUE	TRUE
chr5	147629719	G	A	ENST00000616793	ENSG00000176049	JAKMIP2	TRUE	TRUE
chr5	147629722	T	A	ENST00000616793	ENSG00000176049	JAKMIP2	TRUE	TRUE
chr5	147629747	C	A	ENST00000616793	ENSG00000176049	JAKMIP2	TRUE	FALSE
chr5	147629747	C	G	ENST00000616793	ENSG00000176049	JAKMIP2	TRUE	FALSE
chr5	147629747	C	T	ENST00000616793	ENSG00000176049	JAKMIP2	TRUE	FALSE
chr5	147629748	T	A	ENST00000616793	ENSG00000176049	JAKMIP2	TRUE	FALSE
chr5	147629748	T	C	ENST00000616793	ENSG00000176049	JAKMIP2	TRUE	FALSE
chr5	147629748	T	G	ENST00000616793	ENSG00000176049	JAKMIP2	TRUE	FALSE
chr5	147631411	A	C	ENST00000616793	ENSG00000176049	JAKMIP2	TRUE	FALSE
chr5	147631411	A	G	ENST00000616793	ENSG00000176049	JAKMIP2	TRUE	FALSE
chr5	147631411	A	T	ENST00000616793	ENSG00000176049	JAKMIP2	TRUE	FALSE
chr5	147631412	C	A	ENST00000616793	ENSG00000176049	JAKMIP2	TRUE	FALSE
chr5	147631412	C	G	ENST00000616793	ENSG00000176049	JAKMIP2	TRUE	FALSE
chr5	147631412	C	T	ENST00000616793	ENSG00000176049	JAKMIP2	TRUE	FALSE
chr5	147631415	T	A	ENST00000616793	ENSG00000176049	JAKMIP2	TRUE	TRUE
chr5	147631424	C	A	ENST00000616793	ENSG00000176049	JAKMIP2	TRUE	TRUE
chr5	147631427	T	A	ENST00000616793	ENSG00000176049	JAKMIP2	TRUE	TRUE
chr5	147631431	A	T	ENST00000616793	ENSG00000176049	JAKMIP2	TRUE	TRUE
chr5	147631434	G	C	ENST00000616793	ENSG00000176049	JAKMIP2	TRUE	TRUE
chr5	147631434	G	T	ENST00000616793	ENSG00000176049	JAKMIP2	TRUE	TRUE
chr5	147631442	G	A	ENST00000616793	ENSG00000176049	JAKMIP2	TRUE	TRUE
chr5	147631462	G	C	ENST00000616793	ENSG00000176049	JAKMIP2	TRUE	TRUE
chr5	147631462	G	T	ENST00000616793	ENSG00000176049	JAKMIP2	TRUE	TRUE
chr5	147631478	G	A	ENST00000616793	ENSG00000176049	JAKMIP2	TRUE	TRUE
chr5	147631499	G	A	ENST00000616793	ENSG00000176049	JAKMIP2	TRUE	TRUE
chr5	147631502	T	A	ENST00000616793	ENSG00000176049	JAKMIP2	TRUE	TRUE
chr5	147631505	C	A	ENST00000616793	ENSG00000176049	JAKMIP2	TRUE	TRUE
chr5	147631508	T	A	ENST00000616793	ENSG00000176049	JAKMIP2	TRUE	TRUE
chr5	147631511	C	A	ENST00000616793	ENSG00000176049	JAKMIP2	TRUE	TRUE
chr5	147631512	C	A	ENST00000616793	ENSG00000176049	JAKMIP2	TRUE	FALSE
chr5	147631512	C	G	ENST00000616793	ENSG00000176049	JAKMIP2	TRUE	FALSE
chr5	147631512	C	T	ENST00000616793	ENSG00000176049	JAKMIP2	TRUE	FALSE
chr5	147631513	T	A	ENST00000616793	ENSG00000176049	JAKMIP2	TRUE	FALSE
chr5	147631513	T	C	ENST00000616793	ENSG00000176049	JAKMIP2	TRUE	FALSE
chr5	147631513	T	G	ENST00000616793	ENSG00000176049	JAKMIP2	TRUE	FALSE
chr5	147632678	A	C	ENST00000616793	ENSG00000176049	JAKMIP2	TRUE	FALSE
chr5	147632678	A	G	ENST00000616793	ENSG00000176049	JAKMIP2	TRUE	FALSE
chr5	147632678	A	T	ENST00000616793	ENSG00000176049	JAKMIP2	TRUE	FALSE
chr5	147632679	C	A	ENST00000616793	ENSG00000176049	JAKMIP2	TRUE	FALSE
chr5	147632679	C	G	ENST00000616793	ENSG00000176049	JAKMIP2	TRUE	FALSE
chr5	147632679	C	T	ENST00000616793	ENSG00000176049	JAKMIP2	TRUE	FALSE
chr5	147632682	C	A	ENST00000616793	ENSG00000176049	JAKMIP2	TRUE	TRUE
chr5	147632688	C	A	ENST00000616793	ENSG00000176049	JAKMIP2	TRUE	TRUE
chr5	147632697	G	A	ENST00000616793	ENSG00000176049	JAKMIP2	TRUE	TRUE
chr5	147632703	C	A	ENST00000616793	ENSG00000176049	JAKMIP2	TRUE	TRUE
chr5	147632712	C	A	ENST00000616793	ENSG00000176049	JAKMIP2	TRUE	TRUE
chr5	147632718	G	A	ENST00000616793	ENSG00000176049	JAKMIP2	TRUE	TRUE
chr5	147632724	T	A	ENST00000616793	ENSG00000176049	JAKMIP2	TRUE	TRUE
chr5	147632733	G	A	ENST00000616793	ENSG00000176049	JAKMIP2	TRUE	TRUE
chr5	147632739	C	A	ENST00000616793	ENSG00000176049	JAKMIP2	TRUE	TRUE
chr5	147632742	G	A	ENST00000616793	ENSG00000176049	JAKMIP2	TRUE	TRUE
chr5	147632745	G	A	ENST00000616793	ENSG00000176049	JAKMIP2	TRUE	TRUE
chr5	147632747	A	C	ENST00000616793	ENSG00000176049	JAKMIP2	TRUE	TRUE
chr5	147632747	A	T	ENST00000616793	ENSG00000176049	JAKMIP2	TRUE	TRUE
chr5	147632760	C	A	ENST00000616793	ENSG00000176049	JAKMIP2	TRUE	TRUE
chr5	147632766	C	A	ENST00000616793	ENSG00000176049	JAKMIP2	TRUE	TRUE
chr5	147632769	G	A	ENST00000616793	ENSG00000176049	JAKMIP2	TRUE	TRUE
chr5	147632772	T	A	ENST00000616793	ENSG00000176049	JAKMIP2	TRUE	TRUE
chr5	147632775	C	A	ENST00000616793	ENSG00000176049	JAKMIP2	TRUE	TRUE
chr5	147632779	C	A	ENST00000616793	ENSG00000176049	JAKMIP2	TRUE	FALSE
chr5	147632779	C	G	ENST00000616793	ENSG00000176049	JAKMIP2	TRUE	FALSE
chr5	147632779	C	T	ENST00000616793	ENSG00000176049	JAKMIP2	TRUE	FALSE
chr5	147632780	T	A	ENST00000616793	ENSG00000176049	JAKMIP2	TRUE	FALSE
chr5	147632780	T	C	ENST00000616793	ENSG00000176049	JAKMIP2	TRUE	FALSE
chr5	147632780	T	G	ENST00000616793	ENSG00000176049	JAKMIP2	TRUE	FALSE
chr5	147636220	A	C	ENST00000616793	ENSG00000176049	JAKMIP2	TRUE	FALSE
chr5	147636220	A	G	ENST00000616793	ENSG00000176049	JAKMIP2	TRUE	FALSE
chr5	147636220	A	T	ENST00000616793	ENSG00000176049	JAKMIP2	TRUE	FALSE
chr5	147636221	C	A	ENST00000616793	ENSG00000176049	JAKMIP2	TRUE	FALSE
chr5	147636221	C	G	ENST00000616793	ENSG00000176049	JAKMIP2	TRUE	FALSE
chr5	147636221	C	T	ENST00000616793	ENSG00000176049	JAKMIP2	TRUE	FALSE
chr5	147636224	T	A	ENST00000616793	ENSG00000176049	JAKMIP2	TRUE	TRUE
chr5	147636227	C	A	ENST00000616793	ENSG00000176049	JAKMIP2	TRUE	TRUE
chr5	147636229	A	C	ENST00000616793	ENSG00000176049	JAKMIP2	TRUE	TRUE
chr5	147636229	A	T	ENST00000616793	ENSG00000176049	JAKMIP2	TRUE	TRUE
chr5	147636236	C	A	ENST00000616793	ENSG00000176049	JAKMIP2	TRUE	TRUE
chr5	147636239	G	A	ENST00000616793	ENSG00000176049	JAKMIP2	TRUE	TRUE
chr5	147636245	T	A	ENST00000616793	ENSG00000176049	JAKMIP2	TRUE	TRUE
chr5	147636248	T	A	ENST00000616793	ENSG00000176049	JAKMIP2	TRUE	TRUE
chr5	147636260	G	A	ENST00000616793	ENSG00000176049	JAKMIP2	TRUE	TRUE
chr5	147636263	T	A	ENST00000616793	ENSG00000176049	JAKMIP2	TRUE	TRUE
chr5	147636269	C	A	ENST00000616793	ENSG00000176049	JAKMIP2	TRUE	TRUE
chr5	147636273	C	T	ENST00000616793	ENSG00000176049	JAKMIP2	TRUE	TRUE
chr5	147636274	C	T	ENST00000616793	ENSG00000176049	JAKMIP2	TRUE	TRUE
chr5	147636280	G	C	ENST00000616793	ENSG00000176049	JAKMIP2	TRUE	TRUE
chr5	147636280	G	T	ENST00000616793	ENSG00000176049	JAKMIP2	TRUE	TRUE
chr5	147636285	C	A	ENST00000616793	ENSG00000176049	JAKMIP2	TRUE	FALSE
chr5	147636285	C	G	ENST00000616793	ENSG00000176049	JAKMIP2	TRUE	FALSE
chr5	147636285	C	T	ENST00000616793	ENSG00000176049	JAKMIP2	TRUE	FALSE
chr5	147636286	T	A	ENST00000616793	ENSG00000176049	JAKMIP2	TRUE	FALSE
chr5	147636286	T	C	ENST00000616793	ENSG00000176049	JAKMIP2	TRUE	FALSE
chr5	147636286	T	G	ENST00000616793	ENSG00000176049	JAKMIP2	TRUE	FALSE
chr5	147636963	A	C	ENST00000616793	ENSG00000176049	JAKMIP2	TRUE	FALSE
chr5	147636963	A	G	ENST00000616793	ENSG00000176049	JAKMIP2	TRUE	FALSE
chr5	147636963	A	T	ENST00000616793	ENSG00000176049	JAKMIP2	TRUE	FALSE
chr5	147636964	C	A	ENST00000616793	ENSG00000176049	JAKMIP2	TRUE	FALSE
chr5	147636964	C	G	ENST00000616793	ENSG00000176049	JAKMIP2	TRUE	FALSE
chr5	147636964	C	T	ENST00000616793	ENSG00000176049	JAKMIP2	TRUE	FALSE
chr5	147636967	G	A	ENST00000616793	ENSG00000176049	JAKMIP2
chr5	147636973	T	A	ENST00000616793	ENSG00000176049	JAKMIP2
chr5	147636976	G	A	ENST00000616793	ENSG00000176049	JAKMIP2
chr5	147636991	C	A	ENST00000616793	ENSG00000176049	JAKMIP2
chr5	147637000	C	A	ENST00000616793	ENSG00000176049	JAKMIP2
chr5	147637006	T	A	ENST00000616793	ENSG00000176049	JAKMIP2
chr5	147637012	T	A	ENST00000616793	ENSG00000176049	JAKMIP2
chr5	147637013	A	C	ENST00000616793	ENSG00000176049	JAKMIP2
chr5	147637013	A	T	ENST00000616793	ENSG00000176049	JAKMIP2
chr5	147637027	C	A	ENST00000616793	ENSG00000176049	JAKMIP2
chr5	147637033	G	A	ENST00000616793	ENSG00000176049	JAKMIP2
chr5	147637039	G	A	ENST00000616793	ENSG00000176049	JAKMIP2
chr5	147637042	C	A	ENST00000616793	ENSG00000176049	JAKMIP2
chr5	147637045	G	A	ENST00000616793	ENSG00000176049	JAKMIP2
chr5	147637049	C	A	ENST00000616793	ENSG00000176049	JAKMIP2	TRUE	FALSE
chr5	147637049	C	G	ENST00000616793	ENSG00000176049	JAKMIP2	TRUE	FALSE
chr5	147637049	C	T	ENST00000616793	ENSG00000176049	JAKMIP2	TRUE	FALSE
chr5	147637050	T	A	ENST00000616793	ENSG00000176049	JAKMIP2	TRUE	FALSE
chr5	147637050	T	C	ENST00000616793	ENSG00000176049	JAKMIP2	TRUE	FALSE
chr5	147637050	T	G	ENST00000616793	ENSG00000176049	JAKMIP2	TRUE	FALSE
chr5	147639630	A	C	ENST00000616793	ENSG00000176049	JAKMIP2	TRUE	FALSE
chr5	147639630	A	G	ENST00000616793	ENSG00000176049	JAKMIP2	FALSE	FALSE
chr5	147639630	A	T	ENST00000616793	ENSG00000176049	JAKMIP2	TRUE	FALSE
chr5	147639631	C	A	ENST00000616793	ENSG00000176049	JAKMIP2	TRUE	FALSE
chr5	147639631	C	G	ENST00000616793	ENSG00000176049	JAKMIP2	TRUE	FALSE
chr5	147639631	C	T	ENST00000616793	ENSG00000176049	JAKMIP2	TRUE	FALSE
chr5	147639634	T	A	ENST00000616793	ENSG00000176049	JAKMIP2	TRUE	TRUE
chr5	147639640	C	A	ENST00000616793	ENSG00000176049	JAKMIP2	TRUE	TRUE
chr5	147639643	G	A	ENST00000616793	ENSG00000176049	JAKMIP2	TRUE	TRUE
chr5	147639646	C	A	ENST00000616793	ENSG00000176049	JAKMIP2	TRUE	TRUE
chr5	147639664	C	A	ENST00000616793	ENSG00000176049	JAKMIP2	TRUE	TRUE
chr5	147639670	G	A	ENST00000616793	ENSG00000176049	JAKMIP2	TRUE	TRUE
chr5	147639673	C	A	ENST00000616793	ENSG00000176049	JAKMIP2	TRUE	TRUE
chr5	147639676	G	A	ENST00000616793	ENSG00000176049	JAKMIP2	TRUE	TRUE
chr5	147639686	A	C	ENST00000616793	ENSG00000176049	JAKMIP2	TRUE	TRUE
chr5	147639686	A	T	ENST00000616793	ENSG00000176049	JAKMIP2	TRUE	TRUE
chr5	147639694	T	A	ENST00000616793	ENSG00000176049	JAKMIP2	TRUE	TRUE
chr5	147639697	G	A	ENST00000616793	ENSG00000176049	JAKMIP2	TRUE	TRUE
chr5	147639706	G	A	ENST00000616793	ENSG00000176049	JAKMIP2	TRUE	TRUE
chr5	147639707	A	C	ENST00000616793	ENSG00000176049	JAKMIP2	TRUE	TRUE
chr5	147639707	A	T	ENST00000616793	ENSG00000176049	JAKMIP2	TRUE	TRUE
chr5	147639712	C	A	ENST00000616793	ENSG00000176049	JAKMIP2	TRUE	TRUE
chr5	147639715	T	A	ENST00000616793	ENSG00000176049	JAKMIP2	TRUE	TRUE
chr5	147639720	A	C	ENST00000616793	ENSG00000176049	JAKMIP2	TRUE	TRUE
chr5	147639720	A	T	ENST00000616793	ENSG00000176049	JAKMIP2	TRUE	TRUE
chr5	147639724	G	A	ENST00000616793	ENSG00000176049	JAKMIP2	TRUE	TRUE
chr5	147639727	G	A	ENST00000616793	ENSG00000176049	JAKMIP2	TRUE	TRUE
chr5	147639733	T	A	ENST00000616793	ENSG00000176049	JAKMIP2	TRUE	TRUE
chr5	147639739	C	A	ENST00000616793	ENSG00000176049	JAKMIP2	TRUE	TRUE
chr5	147639745	C	A	ENST00000616793	ENSG00000176049	JAKMIP2	TRUE	TRUE
chr5	147639748	C	A	ENST00000616793	ENSG00000176049	JAKMIP2	TRUE	TRUE
chr5	147639756	A	C	ENST00000616793	ENSG00000176049	JAKMIP2	TRUE	TRUE
chr5	147639756	A	T	ENST00000616793	ENSG00000176049	JAKMIP2	TRUE	TRUE
chr5	147639761	C	A	ENST00000616793	ENSG00000176049	JAKMIP2	TRUE	FALSE
chr5	147639761	C	G	ENST00000616793	ENSG00000176049	JAKMIP2	TRUE	FALSE
chr5	147639761	C	T	ENST00000616793	ENSG00000176049	JAKMIP2	TRUE	FALSE
chr5	147639762	T	A	ENST00000616793	ENSG00000176049	JAKMIP2	TRUE	FALSE
chr5	147639762	T	C	ENST00000616793	ENSG00000176049	JAKMIP2	TRUE	FALSE
chr5	147639762	T	G	ENST00000616793	ENSG00000176049	JAKMIP2	TRUE	FALSE
chr5	147640702	A	C	ENST00000616793	ENSG00000176049	JAKMIP2	TRUE	FALSE
chr5	147640702	A	G	ENST00000616793	ENSG00000176049	JAKMIP2	TRUE	FALSE
chr5	147640702	A	T	ENST00000616793	ENSG00000176049	JAKMIP2	TRUE	FALSE
chr5	147640703	C	A	ENST00000616793	ENSG00000176049	JAKMIP2	TRUE	FALSE
chr5	147640703	C	G	ENST00000616793	ENSG00000176049	JAKMIP2	TRUE	FALSE
chr5	147640703	C	T	ENST00000616793	ENSG00000176049	JAKMIP2	TRUE	FALSE
chr5	147640706	C	A	ENST00000616793	ENSG00000176049	JAKMIP2	TRUE	TRUE
chr5	147640711	A	T	ENST00000616793	ENSG00000176049	JAKMIP2	TRUE	TRUE
chr5	147640739	T	A	ENST00000616793	ENSG00000176049	JAKMIP2	TRUE	TRUE
chr5	147640748	T	A	ENST00000616793	ENSG00000176049	JAKMIP2	TRUE	TRUE
chr5	147640753	G	C	ENST00000616793	ENSG00000176049	JAKMIP2	TRUE	TRUE
chr5	147640753	G	T	ENST00000616793	ENSG00000176049	JAKMIP2	TRUE	TRUE
chr5	147640765	G	C	ENST00000616793	ENSG00000176049	JAKMIP2	TRUE	TRUE
chr5	147640765	G	T	ENST00000616793	ENSG00000176049	JAKMIP2	TRUE	TRUE
chr5	147640772	C	A	ENST00000616793	ENSG00000176049	JAKMIP2	TRUE	TRUE
chr5	147640774	G	C	ENST00000616793	ENSG00000176049	JAKMIP2	TRUE	TRUE
chr5	147640774	G	T	ENST00000616793	ENSG00000176049	JAKMIP2	TRUE	TRUE
chr5	147640790	C	A	ENST00000616793	ENSG00000176049	JAKMIP2	TRUE	TRUE
chr5	147640794	A	C	ENST00000616793	ENSG00000176049	JAKMIP2	TRUE	TRUE
chr5	147640794	A	T	ENST00000616793	ENSG00000176049	JAKMIP2	TRUE	TRUE
chr5	147640813	A	T	ENST00000616793	ENSG00000176049	JAKMIP2	TRUE	TRUE
chr5	147640824	C	A	ENST00000616793	ENSG00000176049	JAKMIP2	TRUE	FALSE
chr5	147640824	C	G	ENST00000616793	ENSG00000176049	JAKMIP2	TRUE	FALSE
chr5	147640824	C	T	ENST00000616793	ENSG00000176049	JAKMIP2	TRUE	FALSE
chr5	147640825	T	A	ENST00000616793	ENSG00000176049	JAKMIP2	TRUE	FALSE
chr5	147640825	T	C	ENST00000616793	ENSG00000176049	JAKMIP2	TRUE	FALSE
chr5	147640825	T	G	ENST00000616793	ENSG00000176049	JAKMIP2	TRUE	FALSE
chr5	147641706	A	C	ENST00000616793	ENSG00000176049	JAKMIP2	TRUE	FALSE
chr5	147641706	A	G	ENST00000616793	ENSG00000176049	JAKMIP2	TRUE	FALSE
chr5	147641706	A	T	ENST00000616793	ENSG00000176049	JAKMIP2	TRUE	FALSE
chr5	147641707	C	A	ENST00000616793	ENSG00000176049	JAKMIP2	TRUE	FALSE
chr5	147641707	C	G	ENST00000616793	ENSG00000176049	JAKMIP2	TRUE	FALSE
chr5	147641707	C	T	ENST00000616793	ENSG00000176049	JAKMIP2	TRUE	FALSE
chr5	147641710	T	A	ENST00000616793	ENSG00000176049	JAKMIP2	TRUE	TRUE
chr5	147641719	T	A	ENST00000616793	ENSG00000176049	JAKMIP2	TRUE	TRUE
chr5	147641728	T	A	ENST00000616793	ENSG00000176049	JAKMIP2	TRUE	TRUE
chr5	147641731	T	A	ENST00000616793	ENSG00000176049	JAKMIP2	TRUE	TRUE
chr5	147641737	T	A	ENST00000616793	ENSG00000176049	JAKMIP2	TRUE	TRUE
chr5	147641740	T	A	ENST00000616793	ENSG00000176049	JAKMIP2	TRUE	TRUE
chr5	147641743	T	A	ENST00000616793	ENSG00000176049	JAKMIP2	TRUE	TRUE
chr5	147641755	T	A	ENST00000616793	ENSG00000176049	JAKMIP2	TRUE	TRUE
chr5	147641758	C	A	ENST00000616793	ENSG00000176049	JAKMIP2	TRUE	TRUE
chr5	147641761	G	A	ENST00000616793	ENSG00000176049	JAKMIP2	TRUE	TRUE
chr5	147641765	C	A	ENST00000616793	ENSG00000176049	JAKMIP2	TRUE	FALSE
chr5	147641765	C	G	ENST00000616793	ENSG00000176049	JAKMIP2	TRUE	FALSE
chr5	147641765	C	T	ENST00000616793	ENSG00000176049	JAKMIP2	TRUE	FALSE
chr5	147641766	T	A	ENST00000616793	ENSG00000176049	JAKMIP2	TRUE	FALSE
chr5	147641766	T	C	ENST00000616793	ENSG00000176049	JAKMIP2	TRUE	FALSE
chr5	147641766	T	G	ENST00000616793	ENSG00000176049	JAKMIP2	TRUE	FALSE
chr5	147644056	A	C	ENST00000616793	ENSG00000176049	JAKMIP2	TRUE	FALSE
chr5	147644056	A	G	ENST00000616793	ENSG00000176049	JAKMIP2	TRUE	FALSE
chr5	147644056	A	T	ENST00000616793	ENSG00000176049	JAKMIP2	TRUE	FALSE
chr5	147644057	C	A	ENST00000616793	ENSG00000176049	JAKMIP2	TRUE	FALSE
chr5	147644057	C	G	ENST00000616793	ENSG00000176049	JAKMIP2	TRUE	FALSE
chr5	147644057	C	T	ENST00000616793	ENSG00000176049	JAKMIP2	TRUE	FALSE
chr5	147644069	C	A	ENST00000616793	ENSG00000176049	JAKMIP2	TRUE	TRUE
chr5	147644084	G	A	ENST00000616793	ENSG00000176049	JAKMIP2	TRUE	TRUE
chr5	147644087	G	A	ENST00000616793	ENSG00000176049	JAKMIP2	TRUE	TRUE
chr5	147644090	C	A	ENST00000616793	ENSG00000176049	JAKMIP2	TRUE	TRUE
chr5	147644099	G	A	ENST00000616793	ENSG00000176049	JAKMIP2	TRUE	TRUE
chr5	147644105	T	A	ENST00000616793	ENSG00000176049	JAKMIP2	TRUE	TRUE
chr5	147644114	C	A	ENST00000616793	ENSG00000176049	JAKMIP2	TRUE	TRUE
chr5	147644120	C	A	ENST00000616793	ENSG00000176049	JAKMIP2	TRUE	TRUE
chr5	147644123	G	A	ENST00000616793	ENSG00000176049	JAKMIP2	TRUE	TRUE
chr5	147644126	C	A	ENST00000616793	ENSG00000176049	JAKMIP2	TRUE	TRUE
chr5	147644129	C	A	ENST00000616793	ENSG00000176049	JAKMIP2	TRUE	TRUE
chr5	147644138	G	A	ENST00000616793	ENSG00000176049	JAKMIP2	TRUE	TRUE
chr5	147644159	T	A	ENST00000616793	ENSG00000176049	JAKMIP2
chr5	147644161	A	C	ENST00000616793	ENSG00000176049	JAKMIP2	TRUE	TRUE
chr5	147644161	A	T	ENST00000616793	ENSG00000176049	JAKMIP2	TRUE	TRUE
chr5	147644165	T	A	ENST00000616793	ENSG00000176049	JAKMIP2	TRUE	TRUE
chr5	147644168	T	A	ENST00000616793	ENSG00000176049	JAKMIP2	TRUE	TRUE
chr5	147644192	T	A	ENST00000616793	ENSG00000176049	JAKMIP2
chr5	147644195	C	A	ENST00000616793	ENSG00000176049	JAKMIP2	TRUE	TRUE
chr5	147644198	T	A	ENST00000616793	ENSG00000176049	JAKMIP2	TRUE	TRUE
chr5	147644199	C	A	ENST00000616793	ENSG00000176049	JAKMIP2	TRUE	FALSE
chr5	147644199	C	G	ENST00000616793	ENSG00000176049	JAKMIP2	TRUE	FALSE
chr5	147644199	C	T	ENST00000616793	ENSG00000176049	JAKMIP2	TRUE	FALSE
chr5	147644200	T	A	ENST00000616793	ENSG00000176049	JAKMIP2	TRUE	FALSE
chr5	147644200	T	C	ENST00000616793	ENSG00000176049	JAKMIP2	TRUE	FALSE
chr5	147644200	T	G	ENST00000616793	ENSG00000176049	JAKMIP2	TRUE	FALSE
chr5	147644848	A	C	ENST00000616793	ENSG00000176049	JAKMIP2	TRUE	FALSE
chr5	147644848	A	G	ENST00000616793	ENSG00000176049	JAKMIP2	TRUE	FALSE
chr5	147644848	A	T	ENST00000616793	ENSG00000176049	JAKMIP2	TRUE	FALSE
chr5	147644849	C	A	ENST00000616793	ENSG00000176049	JAKMIP2	TRUE	FALSE
chr5	147644849	C	G	ENST00000616793	ENSG00000176049	JAKMIP2	TRUE	FALSE
chr5	147644849	C	T	ENST00000616793	ENSG00000176049	JAKMIP2	TRUE	FALSE
chr5	147644855	C	A	ENST00000616793	ENSG00000176049	JAKMIP2	TRUE	TRUE
chr5	147644857	G	C	ENST00000616793	ENSG00000176049	JAKMIP2	TRUE	TRUE
chr5	147644857	G	T	ENST00000616793	ENSG00000176049	JAKMIP2	TRUE	TRUE
chr5	147644864	C	A	ENST00000616793	ENSG00000176049	JAKMIP2	TRUE	TRUE
chr5	147644867	T	A	ENST00000616793	ENSG00000176049	JAKMIP2	TRUE	TRUE
chr5	147644879	T	A	ENST00000616793	ENSG00000176049	JAKMIP2	TRUE	TRUE
chr5	147644885	T	A	ENST00000616793	ENSG00000176049	JAKMIP2	TRUE	TRUE
chr5	147644888	C	A	ENST00000616793	ENSG00000176049	JAKMIP2	TRUE	TRUE
chr5	147644891	C	A	ENST00000616793	ENSG00000176049	JAKMIP2	TRUE	TRUE
chr5	147644900	G	A	ENST00000616793	ENSG00000176049	JAKMIP2	TRUE	TRUE
chr5	147644902	A	T	ENST00000616793	ENSG00000176049	JAKMIP2	TRUE	TRUE
chr5	147644918	C	A	ENST00000616793	ENSG00000176049	JAKMIP2	TRUE	TRUE
chr5	147644927	T	A	ENST00000616793	ENSG00000176049	JAKMIP2	TRUE	TRUE
chr5	147644930	T	A	ENST00000616793	ENSG00000176049	JAKMIP2	TRUE	TRUE
chr5	147644937	G	T	ENST00000616793	ENSG00000176049	JAKMIP2	TRUE	TRUE
chr5	147644942	T	A	ENST00000616793	ENSG00000176049	JAKMIP2	TRUE	TRUE
chr5	147644951	C	A	ENST00000616793	ENSG00000176049	JAKMIP2	TRUE	TRUE
chr5	147644963	T	A	ENST00000616793	ENSG00000176049	JAKMIP2	TRUE	TRUE
chr5	147644964	A	T	ENST00000616793	ENSG00000176049	JAKMIP2	TRUE	TRUE
chr5	147644969	G	A	ENST00000616793	ENSG00000176049	JAKMIP2	TRUE	TRUE
chr5	147644972	T	A	ENST00000616793	ENSG00000176049	JAKMIP2	TRUE	TRUE
chr5	147644975	C	A	ENST00000616793	ENSG00000176049	JAKMIP2	TRUE	TRUE
chr5	147644981	C	A	ENST00000616793	ENSG00000176049	JAKMIP2	TRUE	TRUE
chr5	147644993	T	A	ENST00000616793	ENSG00000176049	JAKMIP2	TRUE	TRUE
chr5	147644995	A	C	ENST00000616793	ENSG00000176049	JAKMIP2	TRUE	TRUE
chr5	147644995	A	T	ENST00000616793	ENSG00000176049	JAKMIP2	TRUE	TRUE
chr5	147644997	C	A	ENST00000616793	ENSG00000176049	JAKMIP2	TRUE	FALSE
chr5	147644997	C	G	ENST00000616793	ENSG00000176049	JAKMIP2	TRUE	FALSE
chr5	147644997	C	T	ENST00000616793	ENSG00000176049	JAKMIP2	TRUE	FALSE
chr5	147644998	T	A	ENST00000616793	ENSG00000176049	JAKMIP2	TRUE	FALSE
chr5	147644998	T	C	ENST00000616793	ENSG00000176049	JAKMIP2	TRUE	FALSE
chr5	147644998	T	G	ENST00000616793	ENSG00000176049	JAKMIP2	TRUE	FALSE
chr5	147648374	A	C	ENST00000616793	ENSG00000176049	JAKMIP2	TRUE	FALSE
chr5	147648374	A	G	ENST00000616793	ENSG00000176049	JAKMIP2	TRUE	FALSE
chr5	147648374	A	T	ENST00000616793	ENSG00000176049	JAKMIP2	TRUE	FALSE
chr5	147648375	C	A	ENST00000616793	ENSG00000176049	JAKMIP2	TRUE	FALSE
chr5	147648375	C	G	ENST00000616793	ENSG00000176049	JAKMIP2	TRUE	FALSE
chr5	147648375	C	T	ENST00000616793	ENSG00000176049	JAKMIP2	TRUE	FALSE
chr5	147648381	C	A	ENST00000616793	ENSG00000176049	JAKMIP2	TRUE	TRUE
chr5	147648387	G	A	ENST00000616793	ENSG00000176049	JAKMIP2	TRUE	TRUE
chr5	147648390	C	A	ENST00000616793	ENSG00000176049	JAKMIP2	TRUE	TRUE
chr5	147648396	C	A	ENST00000616793	ENSG00000176049	JAKMIP2	TRUE	TRUE
chr5	147648401	A	T	ENST00000616793	ENSG00000176049	JAKMIP2	TRUE	TRUE
chr5	147648417	C	A	ENST00000616793	ENSG00000176049	JAKMIP2	TRUE	TRUE
chr5	147648419	A	C	ENST00000616793	ENSG00000176049	JAKMIP2	TRUE	TRUE
chr5	147648419	A	T	ENST00000616793	ENSG00000176049	JAKMIP2	TRUE	TRUE
chr5	147648423	T	A	ENST00000616793	ENSG00000176049	JAKMIP2	TRUE	TRUE
chr5	147648426	T	A	ENST00000616793	ENSG00000176049	JAKMIP2	TRUE	TRUE
chr5	147648440	A	T	ENST00000616793	ENSG00000176049	JAKMIP2	TRUE	TRUE
chr5	147648444	C	A	ENST00000616793	ENSG00000176049	JAKMIP2	TRUE	TRUE
chr5	147648453	T	A	ENST00000616793	ENSG00000176049	JAKMIP2	TRUE	TRUE
chr5	147648456	T	A	ENST00000616793	ENSG00000176049	JAKMIP2	TRUE	TRUE
chr5	147648459	G	A	ENST00000616793	ENSG00000176049	JAKMIP2	TRUE	TRUE
chr5	147648465	T	A	ENST00000616793	ENSG00000176049	JAKMIP2	TRUE	TRUE
chr5	147648468	G	A	ENST00000616793	ENSG00000176049	JAKMIP2	TRUE	TRUE
chr5	147648470	A	T	ENST00000616793	ENSG00000176049	JAKMIP2	TRUE	TRUE
chr5	147648475	C	A	ENST00000616793	ENSG00000176049	JAKMIP2	TRUE	FALSE
chr5	147648475	C	G	ENST00000616793	ENSG00000176049	JAKMIP2	TRUE	FALSE
chr5	147648475	C	T	ENST00000616793	ENSG00000176049	JAKMIP2	TRUE	FALSE
chr5	147648476	T	A	ENST00000616793	ENSG00000176049	JAKMIP2	TRUE	FALSE
chr5	147648476	T	C	ENST00000616793	ENSG00000176049	JAKMIP2	TRUE	FALSE
chr5	147648476	T	G	ENST00000616793	ENSG00000176049	JAKMIP2	TRUE	FALSE
chr5	147650336	A	C	ENST00000616793	ENSG00000176049	JAKMIP2	TRUE	FALSE
chr5	147650336	A	G	ENST00000616793	ENSG00000176049	JAKMIP2	TRUE	FALSE
chr5	147650336	A	T	ENST00000616793	ENSG00000176049	JAKMIP2	TRUE	FALSE
chr5	147650337	C	A	ENST00000616793	ENSG00000176049	JAKMIP2	TRUE	FALSE
chr5	147650337	C	G	ENST00000616793	ENSG00000176049	JAKMIP2	TRUE	FALSE
chr5	147650337	C	T	ENST00000616793	ENSG00000176049	JAKMIP2	TRUE	FALSE
chr5	147650347	G	T	ENST00000616793	ENSG00000176049	JAKMIP2	TRUE	TRUE
chr5	147650355	C	A	ENST00000616793	ENSG00000176049	JAKMIP2	TRUE	TRUE
chr5	147650376	C	A	ENST00000616793	ENSG00000176049	JAKMIP2	TRUE	TRUE
chr5	147650385	C	A	ENST00000616793	ENSG00000176049	JAKMIP2	TRUE	TRUE
chr5	147650388	G	A	ENST00000616793	ENSG00000176049	JAKMIP2	TRUE	TRUE
chr5	147650391	T	A	ENST00000616793	ENSG00000176049	JAKMIP2	TRUE	TRUE
chr5	147650407	G	T	ENST00000616793	ENSG00000176049	JAKMIP2	TRUE	TRUE
chr5	147650412	C	A	ENST00000616793	ENSG00000176049	JAKMIP2	TRUE	TRUE
chr5	147650418	C	A	ENST00000616793	ENSG00000176049	JAKMIP2	TRUE	TRUE
chr5	147650421	T	A	ENST00000616793	ENSG00000176049	JAKMIP2	TRUE	TRUE
chr5	147650436	G	A	ENST00000616793	ENSG00000176049	JAKMIP2	TRUE	TRUE
chr5	147650439	C	A	ENST00000616793	ENSG00000176049	JAKMIP2	TRUE	TRUE
chr5	147650444	A	T	ENST00000616793	ENSG00000176049	JAKMIP2	TRUE	TRUE
chr5	147650451	C	A	ENST00000616793	ENSG00000176049	JAKMIP2	TRUE	TRUE
chr5	147650454	T	A	ENST00000616793	ENSG00000176049	JAKMIP2	TRUE	TRUE
chr5	147650457	G	A	ENST00000616793	ENSG00000176049	JAKMIP2	TRUE	TRUE
chr5	147650463	G	A	ENST00000616793	ENSG00000176049	JAKMIP2	TRUE	TRUE
chr5	147650469	T	A	ENST00000616793	ENSG00000176049	JAKMIP2	TRUE	TRUE
chr5	147650472	G	A	ENST00000616793	ENSG00000176049	JAKMIP2	TRUE	TRUE
chr5	147650476	A	C	ENST00000616793	ENSG00000176049	JAKMIP2	TRUE	TRUE
chr5	147650476	A	T	ENST00000616793	ENSG00000176049	JAKMIP2	TRUE	TRUE
chr5	147650487	G	A	ENST00000616793	ENSG00000176049	JAKMIP2	TRUE	TRUE
chr5	147650493	C	A	ENST00000616793	ENSG00000176049	JAKMIP2	TRUE	TRUE
chr5	147650499	C	A	ENST00000616793	ENSG00000176049	JAKMIP2	TRUE	TRUE
chr5	147650502	T	A	ENST00000616793	ENSG00000176049	JAKMIP2	TRUE	TRUE
chr5	147650505	C	A	ENST00000616793	ENSG00000176049	JAKMIP2	TRUE	TRUE
chr5	147650529	T	A	ENST00000616793	ENSG00000176049	JAKMIP2	TRUE	TRUE
chr5	147650535	T	A	ENST00000616793	ENSG00000176049	JAKMIP2	TRUE	TRUE
chr5	147650541	C	A	ENST00000616793	ENSG00000176049	JAKMIP2	TRUE	TRUE
chr5	147650548	C	A	ENST00000616793	ENSG00000176049	JAKMIP2	TRUE	FALSE
chr5	147650548	C	G	ENST00000616793	ENSG00000176049	JAKMIP2	TRUE	FALSE
chr5	147650548	C	T	ENST00000616793	ENSG00000176049	JAKMIP2	TRUE	FALSE
chr5	147650549	T	A	ENST00000616793	ENSG00000176049	JAKMIP2	TRUE	FALSE
chr5	147650549	T	C	ENST00000616793	ENSG00000176049	JAKMIP2	TRUE	FALSE
chr5	147650549	T	G	ENST00000616793	ENSG00000176049	JAKMIP2	TRUE	FALSE
chr5	147660946	A	C	ENST00000616793	ENSG00000176049	JAKMIP2	TRUE	FALSE
chr5	147660946	A	G	ENST00000616793	ENSG00000176049	JAKMIP2	TRUE	FALSE
chr5	147660946	A	T	ENST00000616793	ENSG00000176049	JAKMIP2	TRUE	FALSE
chr5	147660947	C	A	ENST00000616793	ENSG00000176049	JAKMIP2	TRUE	FALSE
chr5	147660947	C	G	ENST00000616793	ENSG00000176049	JAKMIP2	TRUE	FALSE
chr5	147660947	C	T	ENST00000616793	ENSG00000176049	JAKMIP2	TRUE	FALSE
chr5	147660968	C	A	ENST00000616793	ENSG00000176049	JAKMIP2	TRUE	TRUE
chr5	147660970	G	T	ENST00000616793	ENSG00000176049	JAKMIP2	TRUE	TRUE
chr5	147660974	C	A	ENST00000616793	ENSG00000176049	JAKMIP2	TRUE	TRUE
chr5	147660975	C	T	ENST00000616793	ENSG00000176049	JAKMIP2	TRUE	TRUE
chr5	147660976	C	T	ENST00000616793	ENSG00000176049	JAKMIP2	TRUE	TRUE
chr5	147660980	T	A	ENST00000616793	ENSG00000176049	JAKMIP2	TRUE	TRUE
chr5	147660986	T	A	ENST00000616793	ENSG00000176049	JAKMIP2	TRUE	TRUE
chr5	147660988	G	T	ENST00000616793	ENSG00000176049	JAKMIP2	TRUE	TRUE
chr5	147660998	C	A	ENST00000616793	ENSG00000176049	JAKMIP2	TRUE	TRUE
chr5	147661001	G	A	ENST00000616793	ENSG00000176049	JAKMIP2	TRUE	TRUE
chr5	147661010	G	A	ENST00000616793	ENSG00000176049	JAKMIP2	TRUE	TRUE
chr5	147661016	C	A	ENST00000616793	ENSG00000176049	JAKMIP2	TRUE	TRUE
chr5	147661037	T	A	ENST00000616793	ENSG00000176049	JAKMIP2	TRUE	TRUE
chr5	147661043	T	A	ENST00000616793	ENSG00000176049	JAKMIP2	TRUE	TRUE
chr5	147661052	G	A	ENST00000616793	ENSG00000176049	JAKMIP2	TRUE	TRUE
chr5	147661073	C	A	ENST00000616793	ENSG00000176049	JAKMIP2	TRUE	TRUE
chr5	147661082	G	A	ENST00000616793	ENSG00000176049	JAKMIP2	TRUE	TRUE
chr5	147661085	T	A	ENST00000616793	ENSG00000176049	JAKMIP2	TRUE	TRUE
chr5	147661088	T	A	ENST00000616793	ENSG00000176049	JAKMIP2	TRUE	TRUE
chr5	147661097	T	A	ENST00000616793	ENSG00000176049	JAKMIP2	TRUE	TRUE
chr5	147661112	C	A	ENST00000616793	ENSG00000176049	JAKMIP2	TRUE	TRUE
chr5	147661115	G	A	ENST00000616793	ENSG00000176049	JAKMIP2	TRUE	TRUE
chr5	147661117	A	C	ENST00000616793	ENSG00000176049	JAKMIP2	TRUE	TRUE
chr5	147661117	A	T	ENST00000616793	ENSG00000176049	JAKMIP2	TRUE	TRUE
chr5	147661124	T	A	ENST00000616793	ENSG00000176049	JAKMIP2	TRUE	TRUE
chr5	147661133	C	A	ENST00000616793	ENSG00000176049	JAKMIP2	TRUE	TRUE
chr5	147661148	T	A	ENST00000616793	ENSG00000176049	JAKMIP2	TRUE	TRUE
chr5	147661157	C	A	ENST00000616793	ENSG00000176049	JAKMIP2	TRUE	TRUE
chr5	147661160	C	A	ENST00000616793	ENSG00000176049	JAKMIP2	TRUE	TRUE
chr5	147661169	C	A	ENST00000616793	ENSG00000176049	JAKMIP2	TRUE	TRUE
chr5	147661193	T	A	ENST00000616793	ENSG00000176049	JAKMIP2	TRUE	TRUE
chr5	147661218	A	T	ENST00000616793	ENSG00000176049	JAKMIP2	TRUE	TRUE
chr5	147661232	T	A	ENST00000616793	ENSG00000176049	JAKMIP2	TRUE	TRUE
chr5	147661241	G	A	ENST00000616793	ENSG00000176049	JAKMIP2	TRUE	TRUE
chr5	147661247	C	A	ENST00000616793	ENSG00000176049	JAKMIP2	TRUE	TRUE
chr5	147661250	C	A	ENST00000616793	ENSG00000176049	JAKMIP2	TRUE	TRUE
chr5	147661262	T	A	ENST00000616793	ENSG00000176049	JAKMIP2	TRUE	TRUE
chr5	147661273	G	C	ENST00000616793	ENSG00000176049	JAKMIP2	TRUE	TRUE
chr5	147661273	G	T	ENST00000616793	ENSG00000176049	JAKMIP2	TRUE	TRUE
chr5	147661280	C	A	ENST00000616793	ENSG00000176049	JAKMIP2	TRUE	TRUE
chr5	147661283	G	A	ENST00000616793	ENSG00000176049	JAKMIP2	TRUE	TRUE
chr5	147661286	C	A	ENST00000616793	ENSG00000176049	JAKMIP2	TRUE	TRUE
chr5	147661292	G	A	ENST00000616793	ENSG00000176049	JAKMIP2	TRUE	TRUE
chr5	147661295	T	A	ENST00000616793	ENSG00000176049	JAKMIP2	TRUE	TRUE
chr5	147661307	C	A	ENST00000616793	ENSG00000176049	JAKMIP2	TRUE	TRUE
chr5	147661319	G	A	ENST00000616793	ENSG00000176049	JAKMIP2	TRUE	TRUE
chr5	147661325	C	A	ENST00000616793	ENSG00000176049	JAKMIP2	TRUE	TRUE
chr5	147661328	T	A	ENST00000616793	ENSG00000176049	JAKMIP2	TRUE	TRUE
chr5	147661334	T	A	ENST00000616793	ENSG00000176049	JAKMIP2	TRUE	TRUE
chr5	147661337	C	A	ENST00000616793	ENSG00000176049	JAKMIP2	TRUE	TRUE
chr5	147661340	C	A	ENST00000616793	ENSG00000176049	JAKMIP2	TRUE	TRUE
chr5	147661349	T	A	ENST00000616793	ENSG00000176049	JAKMIP2	TRUE	TRUE
chr5	147661355	T	A	ENST00000616793	ENSG00000176049	JAKMIP2	TRUE	TRUE
chr5	147661361	C	A	ENST00000616793	ENSG00000176049	JAKMIP2	TRUE	TRUE
chr5	147661382	T	A	ENST00000616793	ENSG00000176049	JAKMIP2	TRUE	TRUE
chr5	147661388	G	A	ENST00000616793	ENSG00000176049	JAKMIP2	TRUE	TRUE
chr5	147661391	C	A	ENST00000616793	ENSG00000176049	JAKMIP2	TRUE	TRUE
chr5	147661397	C	A	ENST00000616793	ENSG00000176049	JAKMIP2	TRUE	TRUE
chr5	147661409	T	A	ENST00000616793	ENSG00000176049	JAKMIP2	TRUE	TRUE
chr5	147661415	C	A	ENST00000616793	ENSG00000176049	JAKMIP2	TRUE	TRUE
chr5	147661418	G	A	ENST00000616793	ENSG00000176049	JAKMIP2	TRUE	TRUE
chr5	147661424	T	A	ENST00000616793	ENSG00000176049	JAKMIP2	TRUE	TRUE
chr5	147661427	C	A	ENST00000616793	ENSG00000176049	JAKMIP2	TRUE	TRUE
chr5	147661430	T	A	ENST00000616793	ENSG00000176049	JAKMIP2	TRUE	TRUE
chr5	147661433	C	A	ENST00000616793	ENSG00000176049	JAKMIP2	TRUE	TRUE
chr5	147661439	T	A	ENST00000616793	ENSG00000176049	JAKMIP2	TRUE	TRUE
chr5	147661441	G	C	ENST00000616793	ENSG00000176049	JAKMIP2	TRUE	TRUE
chr5	147661441	G	T	ENST00000616793	ENSG00000176049	JAKMIP2	TRUE	TRUE
chr5	147661446	C	A	ENST00000616793	ENSG00000176049	JAKMIP2	TRUE	FALSE
chr5	147661446	C	G	ENST00000616793	ENSG00000176049	JAKMIP2	TRUE	FALSE
chr5	147661446	C	T	ENST00000616793	ENSG00000176049	JAKMIP2	TRUE	FALSE
chr5	147661447	T	A	ENST00000616793	ENSG00000176049	JAKMIP2	TRUE	FALSE
chr5	147661447	T	C	ENST00000616793	ENSG00000176049	JAKMIP2	TRUE	FALSE
chr5	147661447	T	G	ENST00000616793	ENSG00000176049	JAKMIP2	TRUE	FALSE
chr5	147671676	A	C	ENST00000616793	ENSG00000176049	JAKMIP2	TRUE	FALSE
chr5	147671676	A	G	ENST00000616793	ENSG00000176049	JAKMIP2	FALSE	FALSE
chr5	147671676	A	T	ENST00000616793	ENSG00000176049	JAKMIP2	TRUE	FALSE
chr5	147671677	C	A	ENST00000616793	ENSG00000176049	JAKMIP2	TRUE	FALSE
chr5	147671677	C	G	ENST00000616793	ENSG00000176049	JAKMIP2	TRUE	FALSE
chr5	147671677	C	T	ENST00000616793	ENSG00000176049	JAKMIP2	TRUE	FALSE
chr5	147671680	T	A	ENST00000616793	ENSG00000176049	JAKMIP2	TRUE	TRUE
chr5	147671686	T	A	ENST00000616793	ENSG00000176049	JAKMIP2	TRUE	TRUE
chr5	147671689	C	A	ENST00000616793	ENSG00000176049	JAKMIP2	TRUE	TRUE
chr5	147671692	G	A	ENST00000616793	ENSG00000176049	JAKMIP2	TRUE	TRUE
chr5	147671701	C	A	ENST00000616793	ENSG00000176049	JAKMIP2	TRUE	TRUE
chr5	147671707	G	A	ENST00000616793	ENSG00000176049	JAKMIP2	TRUE	TRUE
chr5	147671722	T	A	ENST00000616793	ENSG00000176049	JAKMIP2	TRUE	TRUE
chr5	147671737	C	A	ENST00000616793	ENSG00000176049	JAKMIP2	TRUE	FALSE
chr5	147671749	G	A	ENST00000616793	ENSG00000176049	JAKMIP2	TRUE	FALSE
chr5	147671770	C	A	ENST00000616793	ENSG00000176049	JAKMIP2	FALSE	FALSE
chr5	147671776	T	A	ENST00000616793	ENSG00000176049	JAKMIP2	FALSE	FALSE
chr5	147671779	C	A	ENST00000616793	ENSG00000176049	JAKMIP2	FALSE	FALSE
chr5	147671785	T	A	ENST00000616793	ENSG00000176049	JAKMIP2	FALSE	FALSE
chr5	147671791	G	A	ENST00000616793	ENSG00000176049	JAKMIP2	FALSE	FALSE
chr5	147671797	T	A	ENST00000616793	ENSG00000176049	JAKMIP2	FALSE	FALSE
chr5	147671800	T	A	ENST00000616793	ENSG00000176049	JAKMIP2	FALSE	FALSE
chr5	147671955	C	A	ENST00000616793	ENSG00000176049	JAKMIP2	TRUE	FALSE
chr5	147671955	C	G	ENST00000616793	ENSG00000176049	JAKMIP2	TRUE	FALSE
chr5	147671955	C	T	ENST00000616793	ENSG00000176049	JAKMIP2	TRUE	FALSE
chr5	147671956	T	A	ENST00000616793	ENSG00000176049	JAKMIP2	TRUE	FALSE
chr5	147671956	T	C	ENST00000616793	ENSG00000176049	JAKMIP2	TRUE	FALSE
chr5	147671956	T	G	ENST00000616793	ENSG00000176049	JAKMIP2	TRUE	FALSE
chr5	147782454	A	C	ENST00000616793	ENSG00000176049	JAKMIP2	FALSE	FALSE
chr5	147782454	A	G	ENST00000616793	ENSG00000176049	JAKMIP2	FALSE	FALSE
chr5	147782454	A	T	ENST00000616793	ENSG00000176049	JAKMIP2	FALSE	FALSE
chr5	147782455	C	A	ENST00000616793	ENSG00000176049	JAKMIP2	FALSE	FALSE
chr5	147782455	C	G	ENST00000616793	ENSG00000176049	JAKMIP2	FALSE	FALSE
chr5	147782455	C	T	ENST00000616793	ENSG00000176049	JAKMIP2	FALSE	FALSE
chr5	147824664	G	T	ENST00000296695	ENSG00000164266	SPINK1	FALSE	FALSE
chr5	147824678	T	A	ENST00000296695	ENSG00000164266	SPINK1	FALSE	FALSE
chr5	147824681	G	A	ENST00000296695	ENSG00000164266	SPINK1	FALSE	FALSE
chr5	147824699	G	A	ENST00000296695	ENSG00000164266	SPINK1	FALSE	FALSE
chr5	147824705	T	A	ENST00000296695	ENSG00000164266	SPINK1	FALSE	FALSE
chr5	147824707	C	A	ENST00000296695	ENSG00000164266	SPINK1	TRUE	FALSE
chr5	147824707	C	G	ENST00000296695	ENSG00000164266	SPINK1	TRUE	FALSE
chr5	147824707	C	T	ENST00000296695	ENSG00000164266	SPINK1	TRUE	FALSE
chr5	147824708	T	A	ENST00000296695	ENSG00000164266	SPINK1	TRUE	FALSE
chr5	147824708	T	C	ENST00000296695	ENSG00000164266	SPINK1	TRUE	FALSE
chr5	147824708	T	G	ENST00000296695	ENSG00000164266	SPINK1	TRUE	FALSE
chr5	147828020	A	C	ENST00000296695	ENSG00000164266	SPINK1	TRUE	FALSE
chr5	147828020	A	G	ENST00000296695	ENSG00000164266	SPINK1	FALSE	FALSE
chr5	147828020	A	T	ENST00000296695	ENSG00000164266	SPINK1	TRUE	FALSE
chr5	147828021	C	A	ENST00000296695	ENSG00000164266	SPINK1	TRUE	FALSE
chr5	147828021	C	G	ENST00000296695	ENSG00000164266	SPINK1	TRUE	FALSE
chr5	147828021	C	T	ENST00000296695	ENSG00000164266	SPINK1	TRUE	FALSE
chr5	147828029	C	A	ENST00000296695	ENSG00000164266	SPINK1	FALSE	FALSE
chr5	147828033	A	T	ENST00000296695	ENSG00000164266	SPINK1	FALSE	FALSE
chr5	147828037	A	C	ENST00000296695	ENSG00000164266	SPINK1	FALSE	FALSE
chr5	147828037	A	T	ENST00000296695	ENSG00000164266	SPINK1	FALSE	FALSE
chr5	147828042	G	T	ENST00000296695	ENSG00000164266	SPINK1	FALSE	FALSE
chr5	147828047	C	A	ENST00000296695	ENSG00000164266	SPINK1	FALSE	FALSE
chr5	147828054	A	C	ENST00000296695	ENSG00000164266	SPINK1	FALSE	FALSE
chr5	147828054	A	T	ENST00000296695	ENSG00000164266	SPINK1	FALSE	FALSE
chr5	147828065	C	A	ENST00000296695	ENSG00000164266	SPINK1	FALSE	FALSE
chr5	147828075	A	T	ENST00000296695	ENSG00000164266	SPINK1	TRUE	TRUE
chr5	147828087	A	C	ENST00000296695	ENSG00000164266	SPINK1	TRUE	TRUE
chr5	147828087	A	T	ENST00000296695	ENSG00000164266	SPINK1	TRUE	TRUE
chr5	147828095	T	A	ENST00000296695	ENSG00000164266	SPINK1	TRUE	TRUE
chr5	147828099	G	T	ENST00000296695	ENSG00000164266	SPINK1	TRUE	TRUE
chr5	147828104	C	A	ENST00000296695	ENSG00000164266	SPINK1	TRUE	TRUE
chr5	147828113	C	A	ENST00000296695	ENSG00000164266	SPINK1	TRUE	TRUE
chr5	147828117	G	C	ENST00000296695	ENSG00000164266	SPINK1	TRUE	TRUE
chr5	147828117	G	T	ENST00000296695	ENSG00000164266	SPINK1	TRUE	TRUE
chr5	147828120	A	T	ENST00000296695	ENSG00000164266	SPINK1	TRUE	TRUE
chr5	147828125	T	A	ENST00000296695	ENSG00000164266	SPINK1	TRUE	TRUE
chr5	147828129	C	A	ENST00000296695	ENSG00000164266	SPINK1	TRUE	FALSE
chr5	147828129	C	G	ENST00000296695	ENSG00000164266	SPINK1	TRUE	FALSE
chr5	147828129	C	T	ENST00000296695	ENSG00000164266	SPINK1	TRUE	FALSE
chr5	147828130	T	A	ENST00000296695	ENSG00000164266	SPINK1	TRUE	FALSE
chr5	147828130	T	C	ENST00000296695	ENSG00000164266	SPINK1	TRUE	FALSE
chr5	147828130	T	G	ENST00000296695	ENSG00000164266	SPINK1	TRUE	FALSE
chr5	147829597	A	C	ENST00000296695	ENSG00000164266	SPINK1	TRUE	FALSE
chr5	147829597	A	G	ENST00000296695	ENSG00000164266	SPINK1	TRUE	FALSE
chr5	147829597	A	T	ENST00000296695	ENSG00000164266	SPINK1	TRUE	FALSE
chr5	147829598	C	A	ENST00000296695	ENSG00000164266	SPINK1	TRUE	FALSE
chr5	147829598	C	G	ENST00000296695	ENSG00000164266	SPINK1	TRUE	FALSE
chr5	147829598	C	T	ENST00000296695	ENSG00000164266	SPINK1	TRUE	FALSE
chr5	147829601	C	A	ENST00000296695	ENSG00000164266	SPINK1	TRUE	TRUE
chr5	147829604	T	A	ENST00000296695	ENSG00000164266	SPINK1	TRUE	TRUE
chr5	147829607	C	A	ENST00000296695	ENSG00000164266	SPINK1	TRUE	TRUE
chr5	147829622	C	A	ENST00000296695	ENSG00000164266	SPINK1	TRUE	FALSE
chr5	147829631	C	A	ENST00000296695	ENSG00000164266	SPINK1	TRUE	FALSE
chr5	147829631	C	G	ENST00000296695	ENSG00000164266	SPINK1	TRUE	FALSE
chr5	147829631	C	T	ENST00000296695	ENSG00000164266	SPINK1	TRUE	FALSE
chr5	147829632	T	A	ENST00000296695	ENSG00000164266	SPINK1	TRUE	FALSE
chr5	147829632	T	C	ENST00000296695	ENSG00000164266	SPINK1	TRUE	FALSE
chr5	147829632	T	G	ENST00000296695	ENSG00000164266	SPINK1	TRUE	FALSE
chr5	147831521	A	C	ENST00000296695	ENSG00000164266	SPINK1	FALSE	FALSE
chr5	147831521	A	G	ENST00000296695	ENSG00000164266	SPINK1	FALSE	FALSE
chr5	147831521	A	T	ENST00000296695	ENSG00000164266	SPINK1	FALSE	FALSE
chr5	147831522	C	A	ENST00000296695	ENSG00000164266	SPINK1	FALSE	FALSE
chr5	147831522	C	G	ENST00000296695	ENSG00000164266	SPINK1	FALSE	FALSE
chr5	147831522	C	T	ENST00000296695	ENSG00000164266	SPINK1	FALSE	FALSE
chr5	147831534	A	T	ENST00000296695	ENSG00000164266	SPINK1	FALSE	FALSE
chr5	147831543	A	T	ENST00000296695	ENSG00000164266	SPINK1	FALSE	FALSE
chr5	147831574	T	A	ENST00000296695	ENSG00000164266	SPINK1	FALSE	FALSE
chr5	147878807	A	T	ENST00000296694	ENSG00000164265	SCGB3A2	FALSE	FALSE
chr5	147878848	T	A	ENST00000296694	ENSG00000164265	SCGB3A2	FALSE	FALSE
chr5	147878854	C	A	ENST00000296694	ENSG00000164265	SCGB3A2	FALSE	FALSE
chr5	147878854	C	G	ENST00000296694	ENSG00000164265	SCGB3A2	FALSE	FALSE
chr5	147878859	G	A	ENST00000296694	ENSG00000164265	SCGB3A2	FALSE	FALSE
chr5	147878859	G	C	ENST00000296694	ENSG00000164265	SCGB3A2	FALSE	FALSE
chr5	147878859	G	T	ENST00000296694	ENSG00000164265	SCGB3A2	FALSE	FALSE
chr5	147878860	T	A	ENST00000296694	ENSG00000164265	SCGB3A2	FALSE	FALSE
chr5	147878860	T	C	ENST00000296694	ENSG00000164265	SCGB3A2	FALSE	FALSE
chr5	147878860	T	G	ENST00000296694	ENSG00000164265	SCGB3A2	FALSE	FALSE
chr5	147881444	A	C	ENST00000296694	ENSG00000164265	SCGB3A2	TRUE	FALSE
chr5	147881444	A	G	ENST00000296694	ENSG00000164265	SCGB3A2	TRUE	FALSE
chr5	147881444	A	T	ENST00000296694	ENSG00000164265	SCGB3A2	TRUE	FALSE
chr5	147881445	G	A	ENST00000296694	ENSG00000164265	SCGB3A2	TRUE	FALSE
chr5	147881445	G	C	ENST00000296694	ENSG00000164265	SCGB3A2	TRUE	FALSE
chr5	147881445	G	T	ENST00000296694	ENSG00000164265	SCGB3A2	TRUE	FALSE
chr5	147881466	A	T	ENST00000296694	ENSG00000164265	SCGB3A2	TRUE	TRUE
chr5	147881487	A	T	ENST00000296694	ENSG00000164265	SCGB3A2	TRUE	TRUE
chr5	147881491	T	A	ENST00000296694	ENSG00000164265	SCGB3A2	TRUE	TRUE
chr5	147881500	T	A	ENST00000296694	ENSG00000164265	SCGB3A2	TRUE	TRUE
chr5	147881500	T	G	ENST00000296694	ENSG00000164265	SCGB3A2	TRUE	TRUE
chr5	147881536	T	A	ENST00000296694	ENSG00000164265	SCGB3A2	TRUE	TRUE
chr5	147881536	T	G	ENST00000296694	ENSG00000164265	SCGB3A2	TRUE	TRUE
chr5	147881538	A	T	ENST00000296694	ENSG00000164265	SCGB3A2	TRUE	TRUE
chr5	147881550	A	T	ENST00000296694	ENSG00000164265	SCGB3A2	TRUE	TRUE
chr5	147881571	G	T	ENST00000296694	ENSG00000164265	SCGB3A2	TRUE	TRUE
chr5	147881583	G	T	ENST00000296694	ENSG00000164265	SCGB3A2	TRUE	TRUE
chr5	147881595	A	T	ENST00000296694	ENSG00000164265	SCGB3A2	TRUE	TRUE
chr5	147881600	T	A	ENST00000296694	ENSG00000164265	SCGB3A2	FALSE	FALSE
chr5	147881607	G	T	ENST00000296694	ENSG00000164265	SCGB3A2	FALSE	FALSE
chr5	147881613	G	T	ENST00000296694	ENSG00000164265	SCGB3A2	FALSE	FALSE
chr5	147881619	G	T	ENST00000296694	ENSG00000164265	SCGB3A2	FALSE	FALSE
chr5	147881628	G	T	ENST00000296694	ENSG00000164265	SCGB3A2	FALSE	FALSE
chr5	147881637	A	T	ENST00000296694	ENSG00000164265	SCGB3A2	FALSE	FALSE
chr5	147881640	A	T	ENST00000296694	ENSG00000164265	SCGB3A2	FALSE	FALSE
chr5	147881649	G	A	ENST00000296694	ENSG00000164265	SCGB3A2	TRUE	FALSE
chr5	147881649	G	C	ENST00000296694	ENSG00000164265	SCGB3A2	TRUE	FALSE
chr5	147881649	G	T	ENST00000296694	ENSG00000164265	SCGB3A2	TRUE	FALSE
chr5	147881650	T	A	ENST00000296694	ENSG00000164265	SCGB3A2	TRUE	FALSE
chr5	147881650	T	C	ENST00000296694	ENSG00000164265	SCGB3A2	TRUE	FALSE
chr5	147881650	T	G	ENST00000296694	ENSG00000164265	SCGB3A2	TRUE	FALSE
chr5	147882025	A	C	ENST00000296694	ENSG00000164265	SCGB3A2	TRUE	FALSE
chr5	147882025	A	G	ENST00000296694	ENSG00000164265	SCGB3A2	TRUE	FALSE
chr5	147882025	A	T	ENST00000296694	ENSG00000164265	SCGB3A2	TRUE	FALSE
chr5	147882026	G	A	ENST00000296694	ENSG00000164265	SCGB3A2	TRUE	FALSE
chr5	147882026	G	C	ENST00000296694	ENSG00000164265	SCGB3A2	TRUE	FALSE
chr5	147882026	G	T	ENST00000296694	ENSG00000164265	SCGB3A2	TRUE	FALSE
chr5	147882027	G	T	ENST00000296694	ENSG00000164265	SCGB3A2	FALSE	FALSE
chr5	147882037	C	A	ENST00000296694	ENSG00000164265	SCGB3A2	FALSE	FALSE
chr5	147882037	C	G	ENST00000296694	ENSG00000164265	SCGB3A2	FALSE	FALSE
chr5	147882043	T	A	ENST00000296694	ENSG00000164265	SCGB3A2	FALSE	FALSE
chr5	147892940	C	A	ENST00000318315	ENSG00000178776	C5orf46	TRUE	FALSE
chr5	147892940	C	G	ENST00000318315	ENSG00000178776	C5orf46	TRUE	FALSE
chr5	147892940	C	T	ENST00000318315	ENSG00000178776	C5orf46	TRUE	FALSE
chr5	147892941	T	A	ENST00000318315	ENSG00000178776	C5orf46	TRUE	FALSE
chr5	147892941	T	C	ENST00000318315	ENSG00000178776	C5orf46	TRUE	FALSE
chr5	147892941	T	G	ENST00000318315	ENSG00000178776	C5orf46	TRUE	FALSE
chr5	147896982	A	C	ENST00000318315	ENSG00000178776	C5orf46	FALSE	FALSE
chr5	147896982	A	G	ENST00000318315	ENSG00000178776	C5orf46	FALSE	FALSE
chr5	147896982	A	T	ENST00000318315	ENSG00000178776	C5orf46	FALSE	FALSE
chr5	147896983	C	A	ENST00000318315	ENSG00000178776	C5orf46	FALSE	FALSE
chr5	147896983	C	G	ENST00000318315	ENSG00000178776	C5orf46	FALSE	FALSE
chr5	147896983	C	T	ENST00000318315	ENSG00000178776	C5orf46	FALSE	FALSE
chr5	147896998	T	A	ENST00000318315	ENSG00000178776	C5orf46	FALSE	FALSE
chr5	147897000	G	C	ENST00000318315	ENSG00000178776	C5orf46	FALSE	FALSE
chr5	147897000	G	T	ENST00000318315	ENSG00000178776	C5orf46	FALSE	FALSE
chr5	147897003	G	C	ENST00000318315	ENSG00000178776	C5orf46	FALSE	FALSE
chr5	147897003	G	T	ENST00000318315	ENSG00000178776	C5orf46	FALSE	FALSE
chr5	147897010	T	A	ENST00000318315	ENSG00000178776	C5orf46	FALSE	FALSE
chr5	147897013	C	A	ENST00000318315	ENSG00000178776	C5orf46	FALSE	FALSE
chr5	147897016	C	A	ENST00000318315	ENSG00000178776	C5orf46	FALSE	FALSE
chr5	147897031	C	A	ENST00000318315	ENSG00000178776	C5orf46	FALSE	FALSE
chr5	147897040	C	A	ENST00000318315	ENSG00000178776	C5orf46	FALSE	FALSE
chr5	147897042	C	A	ENST00000318315	ENSG00000178776	C5orf46	TRUE	FALSE
chr5	147897042	C	G	ENST00000318315	ENSG00000178776	C5orf46	TRUE	FALSE
chr5	147897042	C	T	ENST00000318315	ENSG00000178776	C5orf46	TRUE	FALSE
chr5	147897043	T	A	ENST00000318315	ENSG00000178776	C5orf46	TRUE	FALSE
chr5	147897043	T	C	ENST00000318315	ENSG00000178776	C5orf46	TRUE	FALSE
chr5	147897043	T	G	ENST00000318315	ENSG00000178776	C5orf46	TRUE	FALSE
chr5	147901627	A	C	ENST00000318315	ENSG00000178776	C5orf46	TRUE	FALSE
chr5	147901627	A	G	ENST00000318315	ENSG00000178776	C5orf46	TRUE	FALSE
chr5	147901627	A	T	ENST00000318315	ENSG00000178776	C5orf46	TRUE	FALSE
chr5	147901628	C	A	ENST00000318315	ENSG00000178776	C5orf46	TRUE	FALSE
chr5	147901628	C	G	ENST00000318315	ENSG00000178776	C5orf46	TRUE	FALSE
chr5	147901628	C	T	ENST00000318315	ENSG00000178776	C5orf46	TRUE	FALSE
chr5	147901660	C	A	ENST00000318315	ENSG00000178776	C5orf46	FALSE	FALSE
chr5	147901672	C	A	ENST00000318315	ENSG00000178776	C5orf46	FALSE	FALSE
chr5	147901681	C	A	ENST00000318315	ENSG00000178776	C5orf46	TRUE	TRUE
chr5	147901705	T	A	ENST00000318315	ENSG00000178776	C5orf46	TRUE	TRUE
chr5	147901720	T	A	ENST00000318315	ENSG00000178776	C5orf46	TRUE	TRUE
chr5	147901729	T	A	ENST00000318315	ENSG00000178776	C5orf46	TRUE	TRUE
chr5	147901734	G	T	ENST00000318315	ENSG00000178776	C5orf46	TRUE	TRUE
chr5	147901747	T	A	ENST00000318315	ENSG00000178776	C5orf46	TRUE	TRUE
chr5	147901759	T	A	ENST00000318315	ENSG00000178776	C5orf46	TRUE	TRUE
chr5	147901768	T	A	ENST00000318315	ENSG00000178776	C5orf46	TRUE	TRUE
chr5	147901774	C	A	ENST00000318315	ENSG00000178776	C5orf46	TRUE	FALSE
chr5	147901774	C	G	ENST00000318315	ENSG00000178776	C5orf46	TRUE	FALSE
chr5	147901774	C	T	ENST00000318315	ENSG00000178776	C5orf46	TRUE	FALSE
chr5	147901775	T	A	ENST00000318315	ENSG00000178776	C5orf46	TRUE	FALSE
chr5	147901775	T	C	ENST00000318315	ENSG00000178776	C5orf46	TRUE	FALSE
chr5	147901775	T	G	ENST00000318315	ENSG00000178776	C5orf46	TRUE	FALSE
chr5	147906430	A	C	ENST00000318315	ENSG00000178776	C5orf46	FALSE	FALSE
chr5	147906430	A	G	ENST00000318315	ENSG00000178776	C5orf46	FALSE	FALSE
chr5	147906430	A	T	ENST00000318315	ENSG00000178776	C5orf46	FALSE	FALSE
chr5	147906431	C	A	ENST00000318315	ENSG00000178776	C5orf46	FALSE	FALSE
chr5	147906431	C	G	ENST00000318315	ENSG00000178776	C5orf46	FALSE	FALSE
chr5	147906431	C	T	ENST00000318315	ENSG00000178776	C5orf46	FALSE	FALSE
chr5	147906436	A	C	ENST00000318315	ENSG00000178776	C5orf46	TRUE	FALSE
chr5	147906436	A	T	ENST00000318315	ENSG00000178776	C5orf46	TRUE	FALSE
chr5	147906439	G	T	ENST00000318315	ENSG00000178776	C5orf46	TRUE	FALSE
chr5	147906452	A	C	ENST00000318315	ENSG00000178776	C5orf46	FALSE	FALSE
chr5	147906452	A	T	ENST00000318315	ENSG00000178776	C5orf46	FALSE	FALSE
chr5	147906465	C	A	ENST00000318315	ENSG00000178776	C5orf46	FALSE	FALSE
chr5	147906491	G	C	ENST00000318315	ENSG00000178776	C5orf46	FALSE	FALSE
chr5	147906491	G	T	ENST00000318315	ENSG00000178776	C5orf46	FALSE	FALSE
chr5	148064048	A	T	ENST00000256084	ENSG00000133710	SPINK5	FALSE	FALSE
chr5	148064064	C	A	ENST00000256084	ENSG00000133710	SPINK5	FALSE	FALSE
chr5	148064064	C	G	ENST00000256084	ENSG00000133710	SPINK5	FALSE	FALSE
chr5	148064079	T	A	ENST00000256084	ENSG00000133710	SPINK5	FALSE	FALSE
chr5	148064089	C	A	ENST00000256084	ENSG00000133710	SPINK5	FALSE	FALSE
chr5	148064096	C	T	ENST00000256084	ENSG00000133710	SPINK5	TRUE	FALSE
chr5	148064100	G	A	ENST00000256084	ENSG00000133710	SPINK5	FALSE	FALSE
chr5	148064100	G	C	ENST00000256084	ENSG00000133710	SPINK5	FALSE	FALSE
chr5	148064100	G	T	ENST00000256084	ENSG00000133710	SPINK5	FALSE	FALSE
chr5	148064101	T	A	ENST00000256084	ENSG00000133710	SPINK5	FALSE	FALSE
chr5	148064101	T	C	ENST00000256084	ENSG00000133710	SPINK5	FALSE	FALSE
chr5	148064101	T	G	ENST00000256084	ENSG00000133710	SPINK5	FALSE	FALSE
chr5	148065345	A	C	ENST00000256084	ENSG00000133710	SPINK5	TRUE	FALSE
chr5	148065345	A	G	ENST00000256084	ENSG00000133710	SPINK5	TRUE	FALSE
chr5	148065345	A	T	ENST00000256084	ENSG00000133710	SPINK5	TRUE	FALSE
chr5	148065346	G	A	ENST00000256084	ENSG00000133710	SPINK5	TRUE	FALSE
chr5	148065346	G	C	ENST00000256084	ENSG00000133710	SPINK5	TRUE	FALSE
chr5	148065346	G	T	ENST00000256084	ENSG00000133710	SPINK5	TRUE	FALSE
chr5	148065358	A	T	ENST00000256084	ENSG00000133710	SPINK5	TRUE	FALSE
chr5	148065364	G	T	ENST00000256084	ENSG00000133710	SPINK5	TRUE	TRUE
chr5	148065370	C	T	ENST00000256084	ENSG00000133710	SPINK5	TRUE	TRUE
chr5	148065373	G	A	ENST00000256084	ENSG00000133710	SPINK5	TRUE	FALSE
chr5	148065373	G	C	ENST00000256084	ENSG00000133710	SPINK5	TRUE	FALSE
chr5	148065373	G	T	ENST00000256084	ENSG00000133710	SPINK5	TRUE	FALSE
chr5	148065374	T	A	ENST00000256084	ENSG00000133710	SPINK5	TRUE	FALSE
chr5	148065374	T	C	ENST00000256084	ENSG00000133710	SPINK5	TRUE	FALSE
chr5	148065374	T	G	ENST00000256084	ENSG00000133710	SPINK5	TRUE	FALSE
chr5	148070321	A	C	ENST00000256084	ENSG00000133710	SPINK5	TRUE	FALSE
chr5	148070321	A	G	ENST00000256084	ENSG00000133710	SPINK5	TRUE	FALSE
chr5	148070321	A	T	ENST00000256084	ENSG00000133710	SPINK5	TRUE	FALSE
chr5	148070322	G	A	ENST00000256084	ENSG00000133710	SPINK5	TRUE	FALSE
chr5	148070322	G	C	ENST00000256084	ENSG00000133710	SPINK5	TRUE	FALSE
chr5	148070322	G	T	ENST00000256084	ENSG00000133710	SPINK5	TRUE	FALSE
chr5	148070323	G	T	ENST00000256084	ENSG00000133710	SPINK5	TRUE	TRUE
chr5	148070331	C	A	ENST00000256084	ENSG00000133710	SPINK5	TRUE	TRUE
chr5	148070335	G	T	ENST00000256084	ENSG00000133710	SPINK5	TRUE	TRUE
chr5	148070341	C	T	ENST00000256084	ENSG00000133710	SPINK5	TRUE	TRUE
chr5	148070353	A	T	ENST00000256084	ENSG00000133710	SPINK5	TRUE	TRUE
chr5	148070359	G	T	ENST00000256084	ENSG00000133710	SPINK5	TRUE	TRUE
chr5	148070362	A	T	ENST00000256084	ENSG00000133710	SPINK5	TRUE	TRUE
chr5	148070373	T	A	ENST00000256084	ENSG00000133710	SPINK5	TRUE	TRUE
chr5	148070377	C	T	ENST00000256084	ENSG00000133710	SPINK5	TRUE	TRUE
chr5	148070383	A	T	ENST00000256084	ENSG00000133710	SPINK5	TRUE	TRUE
chr5	148070386	A	T	ENST00000256084	ENSG00000133710	SPINK5	TRUE	TRUE
chr5	148070395	C	T	ENST00000256084	ENSG00000133710	SPINK5	TRUE	TRUE
chr5	148070407	G	T	ENST00000256084	ENSG00000133710	SPINK5	TRUE	TRUE
chr5	148070425	A	T	ENST00000256084	ENSG00000133710	SPINK5	TRUE	TRUE
chr5	148070430	T	A	ENST00000256084	ENSG00000133710	SPINK5	TRUE	TRUE
chr5	148070439	C	A	ENST00000256084	ENSG00000133710	SPINK5	TRUE	TRUE
chr5	148070440	A	T	ENST00000256084	ENSG00000133710	SPINK5	TRUE	TRUE
chr5	148070451	G	A	ENST00000256084	ENSG00000133710	SPINK5	TRUE	FALSE
chr5	148070451	G	C	ENST00000256084	ENSG00000133710	SPINK5	TRUE	FALSE
chr5	148070451	G	T	ENST00000256084	ENSG00000133710	SPINK5	TRUE	FALSE
chr5	148070452	T	A	ENST00000256084	ENSG00000133710	SPINK5	TRUE	FALSE
chr5	148070452	T	C	ENST00000256084	ENSG00000133710	SPINK5	TRUE	FALSE
chr5	148070452	T	G	ENST00000256084	ENSG00000133710	SPINK5	TRUE	FALSE
chr5	148072146	A	C	ENST00000256084	ENSG00000133710	SPINK5	TRUE	FALSE
chr5	148072146	A	G	ENST00000256084	ENSG00000133710	SPINK5	TRUE	FALSE
chr5	148072146	A	T	ENST00000256084	ENSG00000133710	SPINK5	TRUE	FALSE
chr5	148072147	G	A	ENST00000256084	ENSG00000133710	SPINK5	TRUE	FALSE
chr5	148072147	G	C	ENST00000256084	ENSG00000133710	SPINK5	TRUE	FALSE
chr5	148072147	G	T	ENST00000256084	ENSG00000133710	SPINK5	TRUE	FALSE
chr5	148072149	G	T	ENST00000256084	ENSG00000133710	SPINK5	TRUE	TRUE
chr5	148072152	A	T	ENST00000256084	ENSG00000133710	SPINK5	TRUE	TRUE
chr5	148072155	G	T	ENST00000256084	ENSG00000133710	SPINK5	TRUE	TRUE
chr5	148072161	A	T	ENST00000256084	ENSG00000133710	SPINK5	TRUE	TRUE
chr5	148072165	C	A	ENST00000256084	ENSG00000133710	SPINK5	TRUE	TRUE
chr5	148072165	C	G	ENST00000256084	ENSG00000133710	SPINK5	TRUE	TRUE
chr5	148072167	C	T	ENST00000256084	ENSG00000133710	SPINK5	TRUE	TRUE
chr5	148072170	A	T	ENST00000256084	ENSG00000133710	SPINK5	TRUE	TRUE
chr5	148072186	T	A	ENST00000256084	ENSG00000133710	SPINK5	TRUE	TRUE
chr5	148072186	T	G	ENST00000256084	ENSG00000133710	SPINK5	TRUE	TRUE
chr5	148072191	A	T	ENST00000256084	ENSG00000133710	SPINK5	TRUE	TRUE
chr5	148072200	A	T	ENST00000256084	ENSG00000133710	SPINK5	TRUE	TRUE
chr5	148072218	G	T	ENST00000256084	ENSG00000133710	SPINK5	TRUE	TRUE
chr5	148072221	G	A	ENST00000256084	ENSG00000133710	SPINK5	TRUE	FALSE
chr5	148072221	G	C	ENST00000256084	ENSG00000133710	SPINK5	TRUE	FALSE
chr5	148072221	G	T	ENST00000256084	ENSG00000133710	SPINK5	TRUE	FALSE
chr5	148072222	T	A	ENST00000256084	ENSG00000133710	SPINK5	TRUE	FALSE
chr5	148072222	T	C	ENST00000256084	ENSG00000133710	SPINK5	TRUE	FALSE
chr5	148072222	T	G	ENST00000256084	ENSG00000133710	SPINK5	TRUE	FALSE
chr5	148086403	A	C	ENST00000256084	ENSG00000133710	SPINK5	TRUE	FALSE
chr5	148086403	A	G	ENST00000256084	ENSG00000133710	SPINK5	TRUE	FALSE
chr5	148086403	A	T	ENST00000256084	ENSG00000133710	SPINK5	TRUE	FALSE
chr5	148086404	G	A	ENST00000256084	ENSG00000133710	SPINK5	TRUE	FALSE
chr5	148086404	G	C	ENST00000256084	ENSG00000133710	SPINK5	TRUE	FALSE
chr5	148086404	G	T	ENST00000256084	ENSG00000133710	SPINK5	TRUE	FALSE
chr5	148086413	T	A	ENST00000256084	ENSG00000133710	SPINK5	TRUE	TRUE
chr5	148086423	A	T	ENST00000256084	ENSG00000133710	SPINK5
chr5	148086426	A	T	ENST00000256084	ENSG00000133710	SPINK5	TRUE	TRUE
chr5	148086429	G	T	ENST00000256084	ENSG00000133710	SPINK5	TRUE	TRUE
chr5	148086432	G	T	ENST00000256084	ENSG00000133710	SPINK5	TRUE	TRUE
chr5	148086435	A	T	ENST00000256084	ENSG00000133710	SPINK5	TRUE	TRUE
chr5	148086455	T	A	ENST00000256084	ENSG00000133710	SPINK5	TRUE	TRUE
chr5	148086464	T	A	ENST00000256084	ENSG00000133710	SPINK5	TRUE	TRUE
chr5	148086464	T	G	ENST00000256084	ENSG00000133710	SPINK5	TRUE	TRUE
chr5	148086467	T	A	ENST00000256084	ENSG00000133710	SPINK5	TRUE	TRUE
chr5	148086467	T	G	ENST00000256084	ENSG00000133710	SPINK5	TRUE	TRUE
chr5	148086468	G	T	ENST00000256084	ENSG00000133710	SPINK5	TRUE	TRUE
chr5	148086479	T	A	ENST00000256084	ENSG00000133710	SPINK5	TRUE	TRUE
chr5	148086492	A	T	ENST00000256084	ENSG00000133710	SPINK5	TRUE	TRUE
chr5	148086500	T	A	ENST00000256084	ENSG00000133710	SPINK5	TRUE	TRUE
chr5	148086500	T	G	ENST00000256084	ENSG00000133710	SPINK5	TRUE	TRUE
chr5	148086507	A	T	ENST00000256084	ENSG00000133710	SPINK5	TRUE	TRUE
chr5	148086512	T	A	ENST00000256084	ENSG00000133710	SPINK5	TRUE	TRUE
chr5	148086521	T	A	ENST00000256084	ENSG00000133710	SPINK5	TRUE	TRUE
chr5	148086525	G	T	ENST00000256084	ENSG00000133710	SPINK5	TRUE	TRUE
chr5	148086533	G	A	ENST00000256084	ENSG00000133710	SPINK5	TRUE	FALSE
chr5	148086533	G	C	ENST00000256084	ENSG00000133710	SPINK5	TRUE	FALSE
chr5	148086533	G	T	ENST00000256084	ENSG00000133710	SPINK5	TRUE	FALSE
chr5	148086534	T	A	ENST00000256084	ENSG00000133710	SPINK5	TRUE	FALSE
chr5	148086534	T	C	ENST00000256084	ENSG00000133710	SPINK5	TRUE	FALSE
chr5	148086534	T	G	ENST00000256084	ENSG00000133710	SPINK5	TRUE	FALSE
chr5	148088540	A	C	ENST00000256084	ENSG00000133710	SPINK5	FALSE	FALSE
chr5	148088540	A	G	ENST00000256084	ENSG00000133710	SPINK5	FALSE	FALSE
chr5	148088540	A	T	ENST00000256084	ENSG00000133710	SPINK5	FALSE	FALSE
chr5	148088541	G	A	ENST00000256084	ENSG00000133710	SPINK5	FALSE	FALSE
chr5	148088541	G	C	ENST00000256084	ENSG00000133710	SPINK5	FALSE	FALSE
chr5	148088541	G	T	ENST00000256084	ENSG00000133710	SPINK5	FALSE	FALSE
chr5	148088543	A	T	ENST00000256084	ENSG00000133710	SPINK5	TRUE	TRUE
chr5	148088555	C	T	ENST00000256084	ENSG00000133710	SPINK5	TRUE	TRUE
chr5	148088567	A	T	ENST00000256084	ENSG00000133710	SPINK5	TRUE	TRUE
chr5	148088573	G	T	ENST00000256084	ENSG00000133710	SPINK5	TRUE	TRUE
chr5	148088579	G	T	ENST00000256084	ENSG00000133710	SPINK5	TRUE	TRUE
chr5	148088584	T	A	ENST00000256084	ENSG00000133710	SPINK5	TRUE	TRUE
chr5	148088585	A	T	ENST00000256084	ENSG00000133710	SPINK5	TRUE	TRUE
chr5	148088600	G	T	ENST00000256084	ENSG00000133710	SPINK5	TRUE	TRUE
chr5	148088603	C	T	ENST00000256084	ENSG00000133710	SPINK5	TRUE	TRUE
chr5	148088606	G	A	ENST00000256084	ENSG00000133710	SPINK5	FALSE	FALSE
chr5	148088606	G	C	ENST00000256084	ENSG00000133710	SPINK5	FALSE	FALSE
chr5	148088606	G	T	ENST00000256084	ENSG00000133710	SPINK5	FALSE	FALSE
chr5	148088607	T	A	ENST00000256084	ENSG00000133710	SPINK5	FALSE	FALSE
chr5	148088607	T	C	ENST00000256084	ENSG00000133710	SPINK5	FALSE	FALSE
chr5	148088607	T	G	ENST00000256084	ENSG00000133710	SPINK5	FALSE	FALSE
chr5	148089492	A	C	ENST00000256084	ENSG00000133710	SPINK5	TRUE	FALSE
chr5	148089492	A	G	ENST00000256084	ENSG00000133710	SPINK5	TRUE	FALSE
chr5	148089492	A	T	ENST00000256084	ENSG00000133710	SPINK5	TRUE	FALSE
chr5	148089493	G	A	ENST00000256084	ENSG00000133710	SPINK5	TRUE	FALSE
chr5	148089493	G	C	ENST00000256084	ENSG00000133710	SPINK5	TRUE	FALSE
chr5	148089493	G	T	ENST00000256084	ENSG00000133710	SPINK5	TRUE	FALSE
chr5	148089502	C	A	ENST00000256084	ENSG00000133710	SPINK5	TRUE	TRUE
chr5	148089524	A	T	ENST00000256084	ENSG00000133710	SPINK5	TRUE	TRUE
chr5	148089530	G	T	ENST00000256084	ENSG00000133710	SPINK5	TRUE	TRUE
chr5	148089533	A	T	ENST00000256084	ENSG00000133710	SPINK5	TRUE	TRUE
chr5	148089539	G	T	ENST00000256084	ENSG00000133710	SPINK5	TRUE	TRUE
chr5	148089544	C	A	ENST00000256084	ENSG00000133710	SPINK5	TRUE	TRUE
chr5	148089551	G	T	ENST00000256084	ENSG00000133710	SPINK5	TRUE	TRUE
chr5	148089581	A	T	ENST00000256084	ENSG00000133710	SPINK5	TRUE	TRUE
chr5	148089596	A	T	ENST00000256084	ENSG00000133710	SPINK5	TRUE	TRUE
chr5	148089601	T	A	ENST00000256084	ENSG00000133710	SPINK5	TRUE	TRUE
chr5	148089610	T	A	ENST00000256084	ENSG00000133710	SPINK5	TRUE	TRUE
chr5	148089614	G	T	ENST00000256084	ENSG00000133710	SPINK5	TRUE	TRUE
chr5	148089622	G	A	ENST00000256084	ENSG00000133710	SPINK5	TRUE	FALSE
chr5	148089622	G	C	ENST00000256084	ENSG00000133710	SPINK5	TRUE	FALSE
chr5	148089622	G	T	ENST00000256084	ENSG00000133710	SPINK5	TRUE	FALSE
chr5	148089623	T	A	ENST00000256084	ENSG00000133710	SPINK5	TRUE	FALSE
chr5	148089623	T	C	ENST00000256084	ENSG00000133710	SPINK5	TRUE	FALSE
chr5	148089623	T	G	ENST00000256084	ENSG00000133710	SPINK5	TRUE	FALSE
chr5	148091163	A	C	ENST00000256084	ENSG00000133710	SPINK5	TRUE	FALSE
chr5	148091163	A	G	ENST00000256084	ENSG00000133710	SPINK5	TRUE	FALSE
chr5	148091163	A	T	ENST00000256084	ENSG00000133710	SPINK5	TRUE	FALSE
chr5	148091164	G	A	ENST00000256084	ENSG00000133710	SPINK5	TRUE	FALSE
chr5	148091164	G	C	ENST00000256084	ENSG00000133710	SPINK5	TRUE	FALSE
chr5	148091164	G	T	ENST00000256084	ENSG00000133710	SPINK5	TRUE	FALSE
chr5	148091167	T	A	ENST00000256084	ENSG00000133710	SPINK5	TRUE	TRUE
chr5	148091167	T	G	ENST00000256084	ENSG00000133710	SPINK5	TRUE	TRUE
chr5	148091169	A	T	ENST00000256084	ENSG00000133710	SPINK5	TRUE	TRUE
chr5	148091172	G	T	ENST00000256084	ENSG00000133710	SPINK5	TRUE	TRUE
chr5	148091178	G	T	ENST00000256084	ENSG00000133710	SPINK5	TRUE	TRUE
chr5	148091187	A	T	ENST00000256084	ENSG00000133710	SPINK5	TRUE	TRUE
chr5	148091190	C	T	ENST00000256084	ENSG00000133710	SPINK5	TRUE	TRUE
chr5	148091193	G	T	ENST00000256084	ENSG00000133710	SPINK5	TRUE	TRUE
chr5	148091199	G	T	ENST00000256084	ENSG00000133710	SPINK5	TRUE	TRUE
chr5	148091205	A	T	ENST00000256084	ENSG00000133710	SPINK5	TRUE	TRUE
chr5	148091211	C	T	ENST00000256084	ENSG00000133710	SPINK5	TRUE	TRUE
chr5	148091214	C	T	ENST00000256084	ENSG00000133710	SPINK5	TRUE	TRUE
chr5	148091223	G	T	ENST00000256084	ENSG00000133710	SPINK5	TRUE	TRUE
chr5	148091226	A	T	ENST00000256084	ENSG00000133710	SPINK5	TRUE	TRUE
chr5	148091229	G	A	ENST00000256084	ENSG00000133710	SPINK5	TRUE	FALSE
chr5	148091229	G	C	ENST00000256084	ENSG00000133710	SPINK5	TRUE	FALSE
chr5	148091229	G	T	ENST00000256084	ENSG00000133710	SPINK5	TRUE	FALSE
chr5	148091230	T	A	ENST00000256084	ENSG00000133710	SPINK5	TRUE	FALSE
chr5	148091230	T	C	ENST00000256084	ENSG00000133710	SPINK5	TRUE	FALSE
chr5	148091230	T	G	ENST00000256084	ENSG00000133710	SPINK5	TRUE	FALSE
chr5	148094352	A	C	ENST00000256084	ENSG00000133710	SPINK5	TRUE	FALSE
chr5	148094352	A	G	ENST00000256084	ENSG00000133710	SPINK5	TRUE	FALSE
chr5	148094352	A	T	ENST00000256084	ENSG00000133710	SPINK5	TRUE	FALSE
chr5	148094353	G	A	ENST00000256084	ENSG00000133710	SPINK5	TRUE	FALSE
chr5	148094353	G	C	ENST00000256084	ENSG00000133710	SPINK5	TRUE	FALSE
chr5	148094353	G	T	ENST00000256084	ENSG00000133710	SPINK5	TRUE	FALSE
chr5	148094362	C	A	ENST00000256084	ENSG00000133710	SPINK5	TRUE	TRUE
chr5	148094363	A	T	ENST00000256084	ENSG00000133710	SPINK5	TRUE	TRUE
chr5	148094366	G	T	ENST00000256084	ENSG00000133710	SPINK5	TRUE	TRUE
chr5	148094371	T	A	ENST00000256084	ENSG00000133710	SPINK5	TRUE	TRUE
chr5	148094371	T	G	ENST00000256084	ENSG00000133710	SPINK5	TRUE	TRUE
chr5	148094372	G	T	ENST00000256084	ENSG00000133710	SPINK5	TRUE	TRUE
chr5	148094375	A	T	ENST00000256084	ENSG00000133710	SPINK5	TRUE	TRUE
chr5	148094378	C	T	ENST00000256084	ENSG00000133710	SPINK5	TRUE	TRUE
chr5	148094384	A	T	ENST00000256084	ENSG00000133710	SPINK5	TRUE	TRUE
chr5	148094390	G	T	ENST00000256084	ENSG00000133710	SPINK5	TRUE	TRUE
chr5	148094404	T	A	ENST00000256084	ENSG00000133710	SPINK5	TRUE	TRUE
chr5	148094411	G	T	ENST00000256084	ENSG00000133710	SPINK5	TRUE	TRUE
chr5	148094456	A	T	ENST00000256084	ENSG00000133710	SPINK5	TRUE	TRUE
chr5	148094461	T	A	ENST00000256084	ENSG00000133710	SPINK5	TRUE	TRUE
chr5	148094470	T	A	ENST00000256084	ENSG00000133710	SPINK5	TRUE	TRUE
chr5	148094474	G	T	ENST00000256084	ENSG00000133710	SPINK5	TRUE	TRUE
chr5	148094482	G	A	ENST00000256084	ENSG00000133710	SPINK5	TRUE	FALSE
chr5	148094482	G	C	ENST00000256084	ENSG00000133710	SPINK5	TRUE	FALSE
chr5	148094482	G	T	ENST00000256084	ENSG00000133710	SPINK5	TRUE	FALSE
chr5	148094483	T	A	ENST00000256084	ENSG00000133710	SPINK5	TRUE	FALSE
chr5	148094483	T	C	ENST00000256084	ENSG00000133710	SPINK5	TRUE	FALSE
chr5	148094483	T	G	ENST00000256084	ENSG00000133710	SPINK5	TRUE	FALSE
chr5	148095816	A	C	ENST00000256084	ENSG00000133710	SPINK5	TRUE	FALSE
chr5	148095816	A	G	ENST00000256084	ENSG00000133710	SPINK5	TRUE	FALSE
chr5	148095816	A	T	ENST00000256084	ENSG00000133710	SPINK5	TRUE	FALSE
chr5	148095817	G	A	ENST00000256084	ENSG00000133710	SPINK5	TRUE	FALSE
chr5	148095817	G	C	ENST00000256084	ENSG00000133710	SPINK5	TRUE	FALSE
chr5	148095817	G	T	ENST00000256084	ENSG00000133710	SPINK5	TRUE	FALSE
chr5	148095819	A	T	ENST00000256084	ENSG00000133710	SPINK5	TRUE	TRUE
chr5	148095822	C	T	ENST00000256084	ENSG00000133710	SPINK5	TRUE	TRUE
chr5	148095832	C	A	ENST00000256084	ENSG00000133710	SPINK5	TRUE	TRUE
chr5	148095832	C	G	ENST00000256084	ENSG00000133710	SPINK5	TRUE	TRUE
chr5	148095834	G	T	ENST00000256084	ENSG00000133710	SPINK5	TRUE	TRUE
chr5	148095837	G	T	ENST00000256084	ENSG00000133710	SPINK5	TRUE	TRUE
chr5	148095846	A	T	ENST00000256084	ENSG00000133710	SPINK5	TRUE	TRUE
chr5	148095855	C	T	ENST00000256084	ENSG00000133710	SPINK5	TRUE	TRUE
chr5	148095862	T	A	ENST00000256084	ENSG00000133710	SPINK5	TRUE	TRUE
chr5	148095864	G	T	ENST00000256084	ENSG00000133710	SPINK5	TRUE	TRUE
chr5	148095867	A	T	ENST00000256084	ENSG00000133710	SPINK5	TRUE	TRUE
chr5	148095873	G	T	ENST00000256084	ENSG00000133710	SPINK5	TRUE	TRUE
chr5	148095876	G	T	ENST00000256084	ENSG00000133710	SPINK5	TRUE	TRUE
chr5	148095879	A	T	ENST00000256084	ENSG00000133710	SPINK5
chr5	148095885	A	T	ENST00000256084	ENSG00000133710	SPINK5	TRUE	TRUE
chr5	148095891	A	T	ENST00000256084	ENSG00000133710	SPINK5	TRUE	TRUE
chr5	148095894	A	T	ENST00000256084	ENSG00000133710	SPINK5	TRUE	TRUE
chr5	148095897	G	T	ENST00000256084	ENSG00000133710	SPINK5	TRUE	TRUE
chr5	148095906	G	A	ENST00000256084	ENSG00000133710	SPINK5	TRUE	FALSE
chr5	148095906	G	C	ENST00000256084	ENSG00000133710	SPINK5	TRUE	FALSE
chr5	148095906	G	T	ENST00000256084	ENSG00000133710	SPINK5	TRUE	FALSE
chr5	148095907	T	A	ENST00000256084	ENSG00000133710	SPINK5	TRUE	FALSE
chr5	148095907	T	C	ENST00000256084	ENSG00000133710	SPINK5	TRUE	FALSE
chr5	148095907	T	G	ENST00000256084	ENSG00000133710	SPINK5	TRUE	FALSE
chr5	148097865	A	C	ENST00000256084	ENSG00000133710	SPINK5	TRUE	FALSE
chr5	148097865	A	G	ENST00000256084	ENSG00000133710	SPINK5	TRUE	FALSE
chr5	148097865	A	T	ENST00000256084	ENSG00000133710	SPINK5	TRUE	FALSE
chr5	148097866	G	A	ENST00000256084	ENSG00000133710	SPINK5	TRUE	FALSE
chr5	148097866	G	C	ENST00000256084	ENSG00000133710	SPINK5	TRUE	FALSE
chr5	148097866	G	T	ENST00000256084	ENSG00000133710	SPINK5	TRUE	FALSE
chr5	148097867	A	T	ENST00000256084	ENSG00000133710	SPINK5	TRUE	TRUE
chr5	148097875	C	A	ENST00000256084	ENSG00000133710	SPINK5	TRUE	TRUE
chr5	148097879	C	T	ENST00000256084	ENSG00000133710	SPINK5	TRUE	TRUE
chr5	148097884	T	A	ENST00000256084	ENSG00000133710	SPINK5	TRUE	TRUE
chr5	148097884	T	G	ENST00000256084	ENSG00000133710	SPINK5	TRUE	TRUE
chr5	148097885	C	T	ENST00000256084	ENSG00000133710	SPINK5	TRUE	TRUE
chr5	148097891	C	T	ENST00000256084	ENSG00000133710	SPINK5	TRUE	TRUE
chr5	148097897	A	T	ENST00000256084	ENSG00000133710	SPINK5	TRUE	TRUE
chr5	148097903	G	T	ENST00000256084	ENSG00000133710	SPINK5	TRUE	TRUE
chr5	148097917	T	A	ENST00000256084	ENSG00000133710	SPINK5	TRUE	TRUE
chr5	148097921	A	T	ENST00000256084	ENSG00000133710	SPINK5	TRUE	TRUE
chr5	148097924	G	T	ENST00000256084	ENSG00000133710	SPINK5	TRUE	TRUE
chr5	148097954	A	T	ENST00000256084	ENSG00000133710	SPINK5	TRUE	TRUE
chr5	148097970	T	A	ENST00000256084	ENSG00000133710	SPINK5	TRUE	TRUE
chr5	148097974	T	A	ENST00000256084	ENSG00000133710	SPINK5	TRUE	TRUE
chr5	148097983	T	A	ENST00000256084	ENSG00000133710	SPINK5	TRUE	TRUE
chr5	148097984	C	T	ENST00000256084	ENSG00000133710	SPINK5	TRUE	TRUE
chr5	148097992	C	A	ENST00000256084	ENSG00000133710	SPINK5	TRUE	TRUE
chr5	148097992	C	G	ENST00000256084	ENSG00000133710	SPINK5	TRUE	TRUE
chr5	148097995	G	A	ENST00000256084	ENSG00000133710	SPINK5	TRUE	FALSE
chr5	148097995	G	C	ENST00000256084	ENSG00000133710	SPINK5	TRUE	FALSE
chr5	148097995	G	T	ENST00000256084	ENSG00000133710	SPINK5	TRUE	FALSE
chr5	148097996	T	A	ENST00000256084	ENSG00000133710	SPINK5	TRUE	FALSE
chr5	148097996	T	C	ENST00000256084	ENSG00000133710	SPINK5	TRUE	FALSE
chr5	148097996	T	G	ENST00000256084	ENSG00000133710	SPINK5	TRUE	FALSE
chr5	148099232	A	C	ENST00000256084	ENSG00000133710	SPINK5	TRUE	FALSE
chr5	148099232	A	G	ENST00000256084	ENSG00000133710	SPINK5	TRUE	FALSE
chr5	148099232	A	T	ENST00000256084	ENSG00000133710	SPINK5	TRUE	FALSE
chr5	148099233	G	A	ENST00000256084	ENSG00000133710	SPINK5	TRUE	FALSE
chr5	148099233	G	C	ENST00000256084	ENSG00000133710	SPINK5	TRUE	FALSE
chr5	148099233	G	T	ENST00000256084	ENSG00000133710	SPINK5	TRUE	FALSE
chr5	148099235	C	T	ENST00000256084	ENSG00000133710	SPINK5	TRUE	TRUE
chr5	148099241	G	T	ENST00000256084	ENSG00000133710	SPINK5	TRUE	TRUE
chr5	148099247	G	T	ENST00000256084	ENSG00000133710	SPINK5	TRUE	TRUE
chr5	148099250	G	T	ENST00000256084	ENSG00000133710	SPINK5	TRUE	TRUE
chr5	148099253	A	T	ENST00000256084	ENSG00000133710	SPINK5	TRUE	TRUE
chr5	148099256	A	T	ENST00000256084	ENSG00000133710	SPINK5	TRUE	TRUE
chr5	148099259	A	T	ENST00000256084	ENSG00000133710	SPINK5	TRUE	TRUE
chr5	148099265	G	T	ENST00000256084	ENSG00000133710	SPINK5	TRUE	TRUE
chr5	148099271	C	T	ENST00000256084	ENSG00000133710	SPINK5	TRUE	TRUE
chr5	148099277	A	T	ENST00000256084	ENSG00000133710	SPINK5	TRUE	TRUE
chr5	148099283	A	T	ENST00000256084	ENSG00000133710	SPINK5	TRUE	TRUE
chr5	148099286	A	T	ENST00000256084	ENSG00000133710	SPINK5	TRUE	TRUE
chr5	148099289	G	T	ENST00000256084	ENSG00000133710	SPINK5	TRUE	TRUE
chr5	148099295	G	T	ENST00000256084	ENSG00000133710	SPINK5	TRUE	TRUE
chr5	148099298	A	T	ENST00000256084	ENSG00000133710	SPINK5	TRUE	TRUE
chr5	148099308	C	A	ENST00000256084	ENSG00000133710	SPINK5	TRUE	TRUE
chr5	148099308	C	G	ENST00000256084	ENSG00000133710	SPINK5	TRUE	TRUE
chr5	148099312	T	A	ENST00000256084	ENSG00000133710	SPINK5	TRUE	TRUE
chr5	148099312	T	G	ENST00000256084	ENSG00000133710	SPINK5	TRUE	TRUE
chr5	148099316	G	A	ENST00000256084	ENSG00000133710	SPINK5	TRUE	FALSE
chr5	148099316	G	C	ENST00000256084	ENSG00000133710	SPINK5	TRUE	FALSE
chr5	148099316	G	T	ENST00000256084	ENSG00000133710	SPINK5	TRUE	FALSE
chr5	148099317	T	A	ENST00000256084	ENSG00000133710	SPINK5	TRUE	FALSE
chr5	148099317	T	C	ENST00000256084	ENSG00000133710	SPINK5	TRUE	FALSE
chr5	148099317	T	G	ENST00000256084	ENSG00000133710	SPINK5	TRUE	FALSE
chr5	148100452	A	C	ENST00000256084	ENSG00000133710	SPINK5	TRUE	FALSE
chr5	148100452	A	G	ENST00000256084	ENSG00000133710	SPINK5	TRUE	FALSE
chr5	148100452	A	T	ENST00000256084	ENSG00000133710	SPINK5	TRUE	FALSE
chr5	148100453	G	A	ENST00000256084	ENSG00000133710	SPINK5	TRUE	FALSE
chr5	148100453	G	C	ENST00000256084	ENSG00000133710	SPINK5	TRUE	FALSE
chr5	148100453	G	T	ENST00000256084	ENSG00000133710	SPINK5	TRUE	FALSE
chr5	148100454	G	T	ENST00000256084	ENSG00000133710	SPINK5	TRUE	TRUE
chr5	148100462	C	A	ENST00000256084	ENSG00000133710	SPINK5	TRUE	TRUE
chr5	148100466	G	T	ENST00000256084	ENSG00000133710	SPINK5	TRUE	TRUE
chr5	148100471	T	A	ENST00000256084	ENSG00000133710	SPINK5	TRUE	TRUE
chr5	148100471	T	G	ENST00000256084	ENSG00000133710	SPINK5	TRUE	TRUE
chr5	148100472	C	T	ENST00000256084	ENSG00000133710	SPINK5	TRUE	TRUE
chr5	148100475	A	T	ENST00000256084	ENSG00000133710	SPINK5	TRUE	TRUE
chr5	148100490	G	T	ENST00000256084	ENSG00000133710	SPINK5	TRUE	TRUE
chr5	148100493	A	T	ENST00000256084	ENSG00000133710	SPINK5	TRUE	TRUE
chr5	148100504	C	A	ENST00000256084	ENSG00000133710	SPINK5	TRUE	TRUE
chr5	148100508	A	T	ENST00000256084	ENSG00000133710	SPINK5	TRUE	TRUE
chr5	148100511	G	T	ENST00000256084	ENSG00000133710	SPINK5	TRUE	TRUE
chr5	148100526	C	T	ENST00000256084	ENSG00000133710	SPINK5	TRUE	TRUE
chr5	148100541	A	T	ENST00000256084	ENSG00000133710	SPINK5	TRUE	TRUE
chr5	148100561	C	A	ENST00000256084	ENSG00000133710	SPINK5	TRUE	TRUE
chr5	148100570	T	A	ENST00000256084	ENSG00000133710	SPINK5	TRUE	TRUE
chr5	148100571	G	T	ENST00000256084	ENSG00000133710	SPINK5	TRUE	TRUE
chr5	148100582	G	A	ENST00000256084	ENSG00000133710	SPINK5	TRUE	FALSE
chr5	148100582	G	C	ENST00000256084	ENSG00000133710	SPINK5	TRUE	FALSE
chr5	148100582	G	T	ENST00000256084	ENSG00000133710	SPINK5	TRUE	FALSE
chr5	148100583	T	A	ENST00000256084	ENSG00000133710	SPINK5	TRUE	FALSE
chr5	148100583	T	C	ENST00000256084	ENSG00000133710	SPINK5	TRUE	FALSE
chr5	148100583	T	G	ENST00000256084	ENSG00000133710	SPINK5	TRUE	FALSE
chr5	148101353	A	C	ENST00000256084	ENSG00000133710	SPINK5	TRUE	FALSE
chr5	148101353	A	G	ENST00000256084	ENSG00000133710	SPINK5	TRUE	FALSE
chr5	148101353	A	T	ENST00000256084	ENSG00000133710	SPINK5	TRUE	FALSE
chr5	148101354	G	A	ENST00000256084	ENSG00000133710	SPINK5	TRUE	FALSE
chr5	148101354	G	C	ENST00000256084	ENSG00000133710	SPINK5	TRUE	FALSE
chr5	148101354	G	T	ENST00000256084	ENSG00000133710	SPINK5	TRUE	FALSE
chr5	148101356	C	T	ENST00000256084	ENSG00000133710	SPINK5	TRUE	TRUE
chr5	148101362	G	T	ENST00000256084	ENSG00000133710	SPINK5	TRUE	TRUE
chr5	148101365	G	T	ENST00000256084	ENSG00000133710	SPINK5	TRUE	TRUE
chr5	148101368	G	T	ENST00000256084	ENSG00000133710	SPINK5	TRUE	TRUE
chr5	148101371	G	T	ENST00000256084	ENSG00000133710	SPINK5	TRUE	TRUE
chr5	148101374	A	T	ENST00000256084	ENSG00000133710	SPINK5	TRUE	TRUE
chr5	148101377	A	T	ENST00000256084	ENSG00000133710	SPINK5	TRUE	TRUE
chr5	148101380	A	T	ENST00000256084	ENSG00000133710	SPINK5	TRUE	TRUE
chr5	148101383	A	T	ENST00000256084	ENSG00000133710	SPINK5	TRUE	TRUE
chr5	148101386	G	T	ENST00000256084	ENSG00000133710	SPINK5	TRUE	TRUE
chr5	148101392	A	T	ENST00000256084	ENSG00000133710	SPINK5	TRUE	TRUE
chr5	148101396	C	A	ENST00000256084	ENSG00000133710	SPINK5	TRUE	TRUE
chr5	148101396	C	G	ENST00000256084	ENSG00000133710	SPINK5	TRUE	TRUE
chr5	148101398	A	T	ENST00000256084	ENSG00000133710	SPINK5	TRUE	TRUE
chr5	148101404	A	T	ENST00000256084	ENSG00000133710	SPINK5	TRUE	TRUE
chr5	148101407	A	T	ENST00000256084	ENSG00000133710	SPINK5	TRUE	TRUE
chr5	148101410	C	T	ENST00000256084	ENSG00000133710	SPINK5	TRUE	TRUE
chr5	148101416	A	T	ENST00000256084	ENSG00000133710	SPINK5	TRUE	TRUE
chr5	148101434	G	T	ENST00000256084	ENSG00000133710	SPINK5	TRUE	TRUE
chr5	148101437	G	A	ENST00000256084	ENSG00000133710	SPINK5	TRUE	FALSE
chr5	148101437	G	C	ENST00000256084	ENSG00000133710	SPINK5	TRUE	FALSE
chr5	148101437	G	T	ENST00000256084	ENSG00000133710	SPINK5	TRUE	FALSE
chr5	148101438	T	A	ENST00000256084	ENSG00000133710	SPINK5	TRUE	FALSE
chr5	148101438	T	C	ENST00000256084	ENSG00000133710	SPINK5	TRUE	FALSE
chr5	148101438	T	G	ENST00000256084	ENSG00000133710	SPINK5	TRUE	FALSE
chr5	148101779	A	C	ENST00000256084	ENSG00000133710	SPINK5	TRUE	FALSE
chr5	148101779	A	G	ENST00000256084	ENSG00000133710	SPINK5	TRUE	FALSE
chr5	148101779	A	T	ENST00000256084	ENSG00000133710	SPINK5	TRUE	FALSE
chr5	148101780	G	A	ENST00000256084	ENSG00000133710	SPINK5	TRUE	FALSE
chr5	148101780	G	C	ENST00000256084	ENSG00000133710	SPINK5	TRUE	FALSE
chr5	148101780	G	T	ENST00000256084	ENSG00000133710	SPINK5	TRUE	FALSE
chr5	148101781	G	T	ENST00000256084	ENSG00000133710	SPINK5	TRUE	TRUE
chr5	148101785	T	A	ENST00000256084	ENSG00000133710	SPINK5	TRUE	TRUE
chr5	148101789	T	A	ENST00000256084	ENSG00000133710	SPINK5	TRUE	TRUE
chr5	148101793	G	T	ENST00000256084	ENSG00000133710	SPINK5	TRUE	TRUE
chr5	148101798	C	A	ENST00000256084	ENSG00000133710	SPINK5	TRUE	TRUE
chr5	148101798	C	G	ENST00000256084	ENSG00000133710	SPINK5	TRUE	TRUE
chr5	148101802	A	T	ENST00000256084	ENSG00000133710	SPINK5	TRUE	TRUE
chr5	148101811	A	T	ENST00000256084	ENSG00000133710	SPINK5	TRUE	TRUE
chr5	148101817	G	T	ENST00000256084	ENSG00000133710	SPINK5	TRUE	TRUE
chr5	148101831	C	A	ENST00000256084	ENSG00000133710	SPINK5	TRUE	TRUE
chr5	148101835	A	T	ENST00000256084	ENSG00000133710	SPINK5	TRUE	TRUE
chr5	148101838	G	T	ENST00000256084	ENSG00000133710	SPINK5	TRUE	TRUE
chr5	148101853	C	T	ENST00000256084	ENSG00000133710	SPINK5	TRUE	TRUE
chr5	148101865	G	T	ENST00000256084	ENSG00000133710	SPINK5	TRUE	TRUE
chr5	148101868	A	T	ENST00000256084	ENSG00000133710	SPINK5	TRUE	TRUE
chr5	148101888	C	A	ENST00000256084	ENSG00000133710	SPINK5	TRUE	TRUE
chr5	148101897	T	A	ENST00000256084	ENSG00000133710	SPINK5	TRUE	TRUE
chr5	148101898	G	T	ENST00000256084	ENSG00000133710	SPINK5	TRUE	TRUE
chr5	148101909	G	A	ENST00000256084	ENSG00000133710	SPINK5	TRUE	FALSE
chr5	148101909	G	C	ENST00000256084	ENSG00000133710	SPINK5	TRUE	FALSE
chr5	148101909	G	T	ENST00000256084	ENSG00000133710	SPINK5	TRUE	FALSE
chr5	148101910	T	A	ENST00000256084	ENSG00000133710	SPINK5	TRUE	FALSE
chr5	148101910	T	C	ENST00000256084	ENSG00000133710	SPINK5	TRUE	FALSE
chr5	148101910	T	G	ENST00000256084	ENSG00000133710	SPINK5	TRUE	FALSE
chr5	148104950	A	C	ENST00000256084	ENSG00000133710	SPINK5	TRUE	FALSE
chr5	148104950	A	G	ENST00000256084	ENSG00000133710	SPINK5	TRUE	FALSE
chr5	148104950	A	T	ENST00000256084	ENSG00000133710	SPINK5	TRUE	FALSE
chr5	148104951	G	A	ENST00000256084	ENSG00000133710	SPINK5	TRUE	FALSE
chr5	148104951	G	C	ENST00000256084	ENSG00000133710	SPINK5	TRUE	FALSE
chr5	148104951	G	T	ENST00000256084	ENSG00000133710	SPINK5	TRUE	FALSE
chr5	148104953	C	T	ENST00000256084	ENSG00000133710	SPINK5	TRUE	TRUE
chr5	148104956	C	T	ENST00000256084	ENSG00000133710	SPINK5	TRUE	TRUE
chr5	148104959	G	T	ENST00000256084	ENSG00000133710	SPINK5	TRUE	TRUE
chr5	148104962	G	T	ENST00000256084	ENSG00000133710	SPINK5	TRUE	TRUE
chr5	148104965	A	T	ENST00000256084	ENSG00000133710	SPINK5	TRUE	TRUE
chr5	148104971	A	T	ENST00000256084	ENSG00000133710	SPINK5	TRUE	TRUE
chr5	148104977	A	T	ENST00000256084	ENSG00000133710	SPINK5	TRUE	TRUE
chr5	148104983	A	T	ENST00000256084	ENSG00000133710	SPINK5	TRUE	TRUE
chr5	148104986	A	T	ENST00000256084	ENSG00000133710	SPINK5	TRUE	TRUE
chr5	148104989	G	T	ENST00000256084	ENSG00000133710	SPINK5	TRUE	TRUE
chr5	148104998	A	T	ENST00000256084	ENSG00000133710	SPINK5	TRUE	TRUE
chr5	148105001	G	A	ENST00000256084	ENSG00000133710	SPINK5	TRUE	FALSE
chr5	148105001	G	C	ENST00000256084	ENSG00000133710	SPINK5	TRUE	FALSE
chr5	148105001	G	T	ENST00000256084	ENSG00000133710	SPINK5	TRUE	FALSE
chr5	148105002	T	A	ENST00000256084	ENSG00000133710	SPINK5	TRUE	FALSE
chr5	148105002	T	C	ENST00000256084	ENSG00000133710	SPINK5	TRUE	FALSE
chr5	148105002	T	G	ENST00000256084	ENSG00000133710	SPINK5	TRUE	FALSE
chr5	148107035	A	C	ENST00000256084	ENSG00000133710	SPINK5	TRUE	FALSE
chr5	148107035	A	G	ENST00000256084	ENSG00000133710	SPINK5	TRUE	FALSE
chr5	148107035	A	T	ENST00000256084	ENSG00000133710	SPINK5	TRUE	FALSE
chr5	148107036	G	A	ENST00000256084	ENSG00000133710	SPINK5	TRUE	FALSE
chr5	148107036	G	C	ENST00000256084	ENSG00000133710	SPINK5	TRUE	FALSE
chr5	148107036	G	T	ENST00000256084	ENSG00000133710	SPINK5	TRUE	FALSE
chr5	148107037	G	T	ENST00000256084	ENSG00000133710	SPINK5	TRUE	TRUE
chr5	148107045	C	A	ENST00000256084	ENSG00000133710	SPINK5	TRUE	TRUE
chr5	148107049	G	T	ENST00000256084	ENSG00000133710	SPINK5	TRUE	TRUE
chr5	148107061	C	T	ENST00000256084	ENSG00000133710	SPINK5	TRUE	TRUE
chr5	148107073	G	T	ENST00000256084	ENSG00000133710	SPINK5	TRUE	TRUE
chr5	148107087	C	A	ENST00000256084	ENSG00000133710	SPINK5	TRUE	TRUE
chr5	148107094	G	T	ENST00000256084	ENSG00000133710	SPINK5	TRUE	TRUE
chr5	148107124	A	T	ENST00000256084	ENSG00000133710	SPINK5	TRUE	TRUE
chr5	148107133	G	T	ENST00000256084	ENSG00000133710	SPINK5	TRUE	TRUE
chr5	148107139	A	T	ENST00000256084	ENSG00000133710	SPINK5	TRUE	TRUE
chr5	148107144	T	A	ENST00000256084	ENSG00000133710	SPINK5	TRUE	TRUE
chr5	148107153	T	A	ENST00000256084	ENSG00000133710	SPINK5	TRUE	TRUE
chr5	148107165	G	A	ENST00000256084	ENSG00000133710	SPINK5	TRUE	FALSE
chr5	148107165	G	C	ENST00000256084	ENSG00000133710	SPINK5	TRUE	FALSE
chr5	148107165	G	T	ENST00000256084	ENSG00000133710	SPINK5	TRUE	FALSE
chr5	148107166	T	A	ENST00000256084	ENSG00000133710	SPINK5	TRUE	FALSE
chr5	148107166	T	C	ENST00000256084	ENSG00000133710	SPINK5	TRUE	FALSE
chr5	148107166	T	G	ENST00000256084	ENSG00000133710	SPINK5	TRUE	FALSE
chr5	148108751	A	C	ENST00000256084	ENSG00000133710	SPINK5	TRUE	FALSE
chr5	148108751	A	G	ENST00000256084	ENSG00000133710	SPINK5	TRUE	FALSE
chr5	148108751	A	T	ENST00000256084	ENSG00000133710	SPINK5	TRUE	FALSE
chr5	148108752	G	A	ENST00000256084	ENSG00000133710	SPINK5	TRUE	FALSE
chr5	148108752	G	C	ENST00000256084	ENSG00000133710	SPINK5	TRUE	FALSE
chr5	148108752	G	T	ENST00000256084	ENSG00000133710	SPINK5	TRUE	FALSE
chr5	148108754	A	T	ENST00000256084	ENSG00000133710	SPINK5	TRUE	TRUE
chr5	148108760	G	T	ENST00000256084	ENSG00000133710	SPINK5	TRUE	TRUE
chr5	148108763	G	T	ENST00000256084	ENSG00000133710	SPINK5	TRUE	TRUE
chr5	148108766	G	T	ENST00000256084	ENSG00000133710	SPINK5	TRUE	TRUE
chr5	148108769	G	T	ENST00000256084	ENSG00000133710	SPINK5	TRUE	TRUE
chr5	148108772	A	T	ENST00000256084	ENSG00000133710	SPINK5	TRUE	TRUE
chr5	148108775	A	T	ENST00000256084	ENSG00000133710	SPINK5	TRUE	TRUE
chr5	148108784	A	T	ENST00000256084	ENSG00000133710	SPINK5	TRUE	TRUE
chr5	148108787	G	T	ENST00000256084	ENSG00000133710	SPINK5	TRUE	TRUE
chr5	148108790	G	T	ENST00000256084	ENSG00000133710	SPINK5	TRUE	TRUE
chr5	148108793	A	T	ENST00000256084	ENSG00000133710	SPINK5	TRUE	TRUE
chr5	148108799	A	T	ENST00000256084	ENSG00000133710	SPINK5	TRUE	TRUE
chr5	148108805	G	T	ENST00000256084	ENSG00000133710	SPINK5	TRUE	TRUE
chr5	148108811	G	T	ENST00000256084	ENSG00000133710	SPINK5	TRUE	TRUE
chr5	148108814	A	T	ENST00000256084	ENSG00000133710	SPINK5	TRUE	TRUE
chr5	148108820	A	T	ENST00000256084	ENSG00000133710	SPINK5	TRUE	TRUE
chr5	148108823	A	T	ENST00000256084	ENSG00000133710	SPINK5	TRUE	TRUE
chr5	148108826	G	T	ENST00000256084	ENSG00000133710	SPINK5	TRUE	TRUE
chr5	148108835	C	T	ENST00000256084	ENSG00000133710	SPINK5	TRUE	TRUE
chr5	148108838	G	A	ENST00000256084	ENSG00000133710	SPINK5	TRUE	FALSE
chr5	148108838	G	C	ENST00000256084	ENSG00000133710	SPINK5	TRUE	FALSE
chr5	148108838	G	T	ENST00000256084	ENSG00000133710	SPINK5	TRUE	FALSE
chr5	148108839	T	A	ENST00000256084	ENSG00000133710	SPINK5	TRUE	FALSE
chr5	148108839	T	C	ENST00000256084	ENSG00000133710	SPINK5	TRUE	FALSE
chr5	148108839	T	G	ENST00000256084	ENSG00000133710	SPINK5	TRUE	FALSE
chr5	148111766	A	C	ENST00000256084	ENSG00000133710	SPINK5	TRUE	FALSE
chr5	148111766	A	G	ENST00000256084	ENSG00000133710	SPINK5	TRUE	FALSE
chr5	148111766	A	T	ENST00000256084	ENSG00000133710	SPINK5	TRUE	FALSE
chr5	148111767	G	A	ENST00000256084	ENSG00000133710	SPINK5	TRUE	FALSE
chr5	148111767	G	C	ENST00000256084	ENSG00000133710	SPINK5	TRUE	FALSE
chr5	148111767	G	T	ENST00000256084	ENSG00000133710	SPINK5	TRUE	FALSE
chr5	148111768	G	T	ENST00000256084	ENSG00000133710	SPINK5	TRUE	TRUE
chr5	148111776	C	A	ENST00000256084	ENSG00000133710	SPINK5	TRUE	TRUE
chr5	148111780	G	T	ENST00000256084	ENSG00000133710	SPINK5	TRUE	TRUE
chr5	148111785	T	A	ENST00000256084	ENSG00000133710	SPINK5	TRUE	TRUE
chr5	148111785	T	G	ENST00000256084	ENSG00000133710	SPINK5	TRUE	TRUE
chr5	148111794	T	A	ENST00000256084	ENSG00000133710	SPINK5	TRUE	TRUE
chr5	148111794	T	G	ENST00000256084	ENSG00000133710	SPINK5	TRUE	TRUE
chr5	148111804	G	T	ENST00000256084	ENSG00000133710	SPINK5	TRUE	TRUE
chr5	148111807	C	T	ENST00000256084	ENSG00000133710	SPINK5	TRUE	TRUE
chr5	148111818	T	A	ENST00000256084	ENSG00000133710	SPINK5	TRUE	TRUE
chr5	148111822	A	T	ENST00000256084	ENSG00000133710	SPINK5	TRUE	TRUE
chr5	148111825	G	T	ENST00000256084	ENSG00000133710	SPINK5	TRUE	TRUE
chr5	148111840	G	T	ENST00000256084	ENSG00000133710	SPINK5	TRUE	TRUE
chr5	148111855	A	T	ENST00000256084	ENSG00000133710	SPINK5	TRUE	TRUE
chr5	148111875	C	A	ENST00000256084	ENSG00000133710	SPINK5	TRUE	TRUE
chr5	148111884	T	A	ENST00000256084	ENSG00000133710	SPINK5	TRUE	TRUE
chr5	148111885	G	T	ENST00000256084	ENSG00000133710	SPINK5	TRUE	TRUE
chr5	148111896	G	A	ENST00000256084	ENSG00000133710	SPINK5	TRUE	FALSE
chr5	148111896	G	C	ENST00000256084	ENSG00000133710	SPINK5	TRUE	FALSE
chr5	148111896	G	T	ENST00000256084	ENSG00000133710	SPINK5	TRUE	FALSE
chr5	148111897	T	A	ENST00000256084	ENSG00000133710	SPINK5	TRUE	FALSE
chr5	148111897	T	C	ENST00000256084	ENSG00000133710	SPINK5	TRUE	FALSE
chr5	148111897	T	G	ENST00000256084	ENSG00000133710	SPINK5	TRUE	FALSE
chr5	148112866	A	C	ENST00000256084	ENSG00000133710	SPINK5	TRUE	FALSE
chr5	148112866	A	G	ENST00000256084	ENSG00000133710	SPINK5	TRUE	FALSE
chr5	148112866	A	T	ENST00000256084	ENSG00000133710	SPINK5	TRUE	FALSE
chr5	148112867	G	A	ENST00000256084	ENSG00000133710	SPINK5	TRUE	FALSE
chr5	148112867	G	C	ENST00000256084	ENSG00000133710	SPINK5	TRUE	FALSE
chr5	148112867	G	T	ENST00000256084	ENSG00000133710	SPINK5	TRUE	FALSE
chr5	148112869	C	T	ENST00000256084	ENSG00000133710	SPINK5	TRUE	TRUE
chr5	148112872	C	T	ENST00000256084	ENSG00000133710	SPINK5	TRUE	TRUE
chr5	148112875	G	T	ENST00000256084	ENSG00000133710	SPINK5	TRUE	TRUE
chr5	148112881	A	T	ENST00000256084	ENSG00000133710	SPINK5	TRUE	TRUE
chr5	148112884	G	T	ENST00000256084	ENSG00000133710	SPINK5	TRUE	TRUE
chr5	148112887	A	T	ENST00000256084	ENSG00000133710	SPINK5	TRUE	TRUE
chr5	148112890	G	T	ENST00000256084	ENSG00000133710	SPINK5	TRUE	TRUE
chr5	148112893	A	T	ENST00000256084	ENSG00000133710	SPINK5	TRUE	TRUE
chr5	148112899	G	T	ENST00000256084	ENSG00000133710	SPINK5	TRUE	TRUE
chr5	148112905	A	T	ENST00000256084	ENSG00000133710	SPINK5	TRUE	TRUE
chr5	148112911	A	T	ENST00000256084	ENSG00000133710	SPINK5	TRUE	TRUE
chr5	148112917	A	T	ENST00000256084	ENSG00000133710	SPINK5	TRUE	TRUE
chr5	148112920	A	T	ENST00000256084	ENSG00000133710	SPINK5	TRUE	TRUE
chr5	148112923	G	T	ENST00000256084	ENSG00000133710	SPINK5	TRUE	TRUE
chr5	148112929	G	T	ENST00000256084	ENSG00000133710	SPINK5	TRUE	TRUE
chr5	148112932	A	T	ENST00000256084	ENSG00000133710	SPINK5	TRUE	TRUE
chr5	148112935	G	A	ENST00000256084	ENSG00000133710	SPINK5	TRUE	FALSE
chr5	148112935	G	C	ENST00000256084	ENSG00000133710	SPINK5	TRUE	FALSE
chr5	148112935	G	T	ENST00000256084	ENSG00000133710	SPINK5	TRUE	FALSE
chr5	148112936	T	A	ENST00000256084	ENSG00000133710	SPINK5	TRUE	FALSE
chr5	148112936	T	C	ENST00000256084	ENSG00000133710	SPINK5	TRUE	FALSE
chr5	148112936	T	G	ENST00000256084	ENSG00000133710	SPINK5	TRUE	FALSE
chr5	148114360	A	C	ENST00000256084	ENSG00000133710	SPINK5	TRUE	FALSE
chr5	148114360	A	G	ENST00000256084	ENSG00000133710	SPINK5	TRUE	FALSE
chr5	148114360	A	T	ENST00000256084	ENSG00000133710	SPINK5	TRUE	FALSE
chr5	148114361	G	A	ENST00000256084	ENSG00000133710	SPINK5	TRUE	FALSE
chr5	148114361	G	C	ENST00000256084	ENSG00000133710	SPINK5	TRUE	FALSE
chr5	148114361	G	T	ENST00000256084	ENSG00000133710	SPINK5	TRUE	FALSE
chr5	148114362	G	T	ENST00000256084	ENSG00000133710	SPINK5	TRUE	TRUE
chr5	148114370	C	A	ENST00000256084	ENSG00000133710	SPINK5	TRUE	TRUE
chr5	148114374	G	T	ENST00000256084	ENSG00000133710	SPINK5	TRUE	TRUE
chr5	148114383	A	T	ENST00000256084	ENSG00000133710	SPINK5	TRUE	TRUE
chr5	148114390	T	A	ENST00000256084	ENSG00000133710	SPINK5	TRUE	TRUE
chr5	148114392	C	T	ENST00000256084	ENSG00000133710	SPINK5	TRUE	TRUE
chr5	148114398	G	T	ENST00000256084	ENSG00000133710	SPINK5	TRUE	TRUE
chr5	148114401	A	T	ENST00000256084	ENSG00000133710	SPINK5	TRUE	TRUE
chr5	148114412	C	A	ENST00000256084	ENSG00000133710	SPINK5	TRUE	TRUE
chr5	148114416	A	T	ENST00000256084	ENSG00000133710	SPINK5	TRUE	TRUE
chr5	148114419	G	T	ENST00000256084	ENSG00000133710	SPINK5	TRUE	TRUE
chr5	148114449	A	T	ENST00000256084	ENSG00000133710	SPINK5	TRUE	TRUE
chr5	148114464	A	T	ENST00000256084	ENSG00000133710	SPINK5	TRUE	TRUE
chr5	148114469	T	A	ENST00000256084	ENSG00000133710	SPINK5	TRUE	TRUE
chr5	148114478	T	A	ENST00000256084	ENSG00000133710	SPINK5	TRUE	TRUE
chr5	148114479	A	T	ENST00000256084	ENSG00000133710	SPINK5	TRUE	TRUE
chr5	148114490	G	A	ENST00000256084	ENSG00000133710	SPINK5	TRUE	FALSE
chr5	148114490	G	C	ENST00000256084	ENSG00000133710	SPINK5	TRUE	FALSE
chr5	148114490	G	T	ENST00000256084	ENSG00000133710	SPINK5	TRUE	FALSE
chr5	148114491	T	A	ENST00000256084	ENSG00000133710	SPINK5	TRUE	FALSE
chr5	148114491	T	C	ENST00000256084	ENSG00000133710	SPINK5	TRUE	FALSE
chr5	148114491	T	G	ENST00000256084	ENSG00000133710	SPINK5	TRUE	FALSE
chr5	148116368	A	C	ENST00000256084	ENSG00000133710	SPINK5	TRUE	FALSE
chr5	148116368	A	G	ENST00000256084	ENSG00000133710	SPINK5	TRUE	FALSE
chr5	148116368	A	T	ENST00000256084	ENSG00000133710	SPINK5	TRUE	FALSE
chr5	148116369	G	A	ENST00000256084	ENSG00000133710	SPINK5	TRUE	FALSE
chr5	148116369	G	C	ENST00000256084	ENSG00000133710	SPINK5	TRUE	FALSE
chr5	148116369	G	T	ENST00000256084	ENSG00000133710	SPINK5	TRUE	FALSE
chr5	148116371	C	T	ENST00000256084	ENSG00000133710	SPINK5	TRUE	TRUE
chr5	148116374	A	T	ENST00000256084	ENSG00000133710	SPINK5	TRUE	TRUE
chr5	148116377	G	T	ENST00000256084	ENSG00000133710	SPINK5	TRUE	TRUE
chr5	148116383	G	T	ENST00000256084	ENSG00000133710	SPINK5	TRUE	TRUE
chr5	148116386	G	T	ENST00000256084	ENSG00000133710	SPINK5	TRUE	TRUE
chr5	148116389	A	T	ENST00000256084	ENSG00000133710	SPINK5	TRUE	TRUE
chr5	148116392	A	T	ENST00000256084	ENSG00000133710	SPINK5	TRUE	TRUE
chr5	148116398	A	T	ENST00000256084	ENSG00000133710	SPINK5	TRUE	TRUE
chr5	148116401	G	T	ENST00000256084	ENSG00000133710	SPINK5	TRUE	TRUE
chr5	148116404	G	T	ENST00000256084	ENSG00000133710	SPINK5	TRUE	TRUE
chr5	148116407	G	T	ENST00000256084	ENSG00000133710	SPINK5	TRUE	TRUE
chr5	148116413	C	T	ENST00000256084	ENSG00000133710	SPINK5	TRUE	TRUE
chr5	148116416	A	T	ENST00000256084	ENSG00000133710	SPINK5	TRUE	TRUE
chr5	148116428	G	T	ENST00000256084	ENSG00000133710	SPINK5	TRUE	TRUE
chr5	148116449	G	T	ENST00000256084	ENSG00000133710	SPINK5	TRUE	TRUE
chr5	148116452	G	T	ENST00000256084	ENSG00000133710	SPINK5	TRUE	TRUE
chr5	148116455	G	T	ENST00000256084	ENSG00000133710	SPINK5	TRUE	TRUE
chr5	148116464	C	T	ENST00000256084	ENSG00000133710	SPINK5	TRUE	TRUE
chr5	148116467	G	A	ENST00000256084	ENSG00000133710	SPINK5	TRUE	FALSE
chr5	148116467	G	C	ENST00000256084	ENSG00000133710	SPINK5	TRUE	FALSE
chr5	148116467	G	T	ENST00000256084	ENSG00000133710	SPINK5	TRUE	FALSE
chr5	148116468	T	A	ENST00000256084	ENSG00000133710	SPINK5	TRUE	FALSE
chr5	148116468	T	C	ENST00000256084	ENSG00000133710	SPINK5	FALSE	FALSE
chr5	148116468	T	G	ENST00000256084	ENSG00000133710	SPINK5	TRUE	FALSE
chr5	148118435	A	C	ENST00000256084	ENSG00000133710	SPINK5	TRUE	FALSE
chr5	148118435	A	G	ENST00000256084	ENSG00000133710	SPINK5	TRUE	FALSE
chr5	148118435	A	T	ENST00000256084	ENSG00000133710	SPINK5	TRUE	FALSE
chr5	148118436	G	A	ENST00000256084	ENSG00000133710	SPINK5	TRUE	FALSE
chr5	148118436	G	C	ENST00000256084	ENSG00000133710	SPINK5	TRUE	FALSE
chr5	148118436	G	T	ENST00000256084	ENSG00000133710	SPINK5	TRUE	FALSE
chr5	148118440	G	T	ENST00000256084	ENSG00000133710	SPINK5	TRUE	TRUE
chr5	148118445	T	A	ENST00000256084	ENSG00000133710	SPINK5	TRUE	TRUE
chr5	148118449	G	T	ENST00000256084	ENSG00000133710	SPINK5	TRUE	TRUE
chr5	148118454	T	A	ENST00000256084	ENSG00000133710	SPINK5	TRUE	TRUE
chr5	148118454	T	G	ENST00000256084	ENSG00000133710	SPINK5	TRUE	TRUE
chr5	148118458	G	T	ENST00000256084	ENSG00000133710	SPINK5	TRUE	TRUE
chr5	148118461	C	T	ENST00000256084	ENSG00000133710	SPINK5	TRUE	TRUE
chr5	148118467	A	T	ENST00000256084	ENSG00000133710	SPINK5	TRUE	TRUE
chr5	148118473	G	T	ENST00000256084	ENSG00000133710	SPINK5	TRUE	TRUE
chr5	148118476	A	T	ENST00000256084	ENSG00000133710	SPINK5	TRUE	TRUE
chr5	148118487	T	A	ENST00000256084	ENSG00000133710	SPINK5	TRUE	TRUE
chr5	148118494	G	T	ENST00000256084	ENSG00000133710	SPINK5	TRUE	TRUE
chr5	148118524	A	T	ENST00000256084	ENSG00000133710	SPINK5	TRUE	TRUE
chr5	148118528	C	A	ENST00000256084	ENSG00000133710	SPINK5	TRUE	TRUE
chr5	148118532	C	A	ENST00000256084	ENSG00000133710	SPINK5	TRUE	TRUE
chr5	148118532	C	G	ENST00000256084	ENSG00000133710	SPINK5	TRUE	TRUE
chr5	148118539	C	T	ENST00000256084	ENSG00000133710	SPINK5	TRUE	TRUE
chr5	148118544	T	A	ENST00000256084	ENSG00000133710	SPINK5	TRUE	TRUE
chr5	148118553	T	A	ENST00000256084	ENSG00000133710	SPINK5	TRUE	TRUE
chr5	148118554	A	T	ENST00000256084	ENSG00000133710	SPINK5	TRUE	TRUE
chr5	148118560	A	T	ENST00000256084	ENSG00000133710	SPINK5	TRUE	TRUE
chr5	148118564	T	A	ENST00000256084	ENSG00000133710	SPINK5	TRUE	TRUE
chr5	148118565	G	A	ENST00000256084	ENSG00000133710	SPINK5	TRUE	FALSE
chr5	148118565	G	C	ENST00000256084	ENSG00000133710	SPINK5	TRUE	FALSE
chr5	148118565	G	T	ENST00000256084	ENSG00000133710	SPINK5	TRUE	FALSE
chr5	148118566	T	A	ENST00000256084	ENSG00000133710	SPINK5	TRUE	FALSE
chr5	148118566	T	C	ENST00000256084	ENSG00000133710	SPINK5	TRUE	FALSE
chr5	148118566	T	G	ENST00000256084	ENSG00000133710	SPINK5	TRUE	FALSE
chr5	148118984	A	C	ENST00000256084	ENSG00000133710	SPINK5	TRUE	FALSE
chr5	148118984	A	G	ENST00000256084	ENSG00000133710	SPINK5	TRUE	FALSE
chr5	148118984	A	T	ENST00000256084	ENSG00000133710	SPINK5	TRUE	FALSE
chr5	148118985	G	A	ENST00000256084	ENSG00000133710	SPINK5	TRUE	FALSE
chr5	148118985	G	C	ENST00000256084	ENSG00000133710	SPINK5	TRUE	FALSE
chr5	148118985	G	T	ENST00000256084	ENSG00000133710	SPINK5	TRUE	FALSE
chr5	148118987	G	T	ENST00000256084	ENSG00000133710	SPINK5	TRUE	TRUE
chr5	148118990	A	T	ENST00000256084	ENSG00000133710	SPINK5	TRUE	TRUE
chr5	148118993	G	T	ENST00000256084	ENSG00000133710	SPINK5	TRUE	TRUE
chr5	148118999	G	T	ENST00000256084	ENSG00000133710	SPINK5	TRUE	TRUE
chr5	148119002	A	T	ENST00000256084	ENSG00000133710	SPINK5	TRUE	TRUE
chr5	148119005	A	T	ENST00000256084	ENSG00000133710	SPINK5	TRUE	TRUE
chr5	148119011	G	T	ENST00000256084	ENSG00000133710	SPINK5	TRUE	TRUE
chr5	148119016	T	A	ENST00000256084	ENSG00000133710	SPINK5	TRUE	TRUE
chr5	148119016	T	G	ENST00000256084	ENSG00000133710	SPINK5	TRUE	TRUE
chr5	148119026	A	T	ENST00000256084	ENSG00000133710	SPINK5	TRUE	TRUE
chr5	148119030	C	A	ENST00000256084	ENSG00000133710	SPINK5	TRUE	TRUE
chr5	148119030	C	G	ENST00000256084	ENSG00000133710	SPINK5	TRUE	TRUE
chr5	148119041	G	T	ENST00000256084	ENSG00000133710	SPINK5	TRUE	TRUE
chr5	148119045	C	A	ENST00000256084	ENSG00000133710	SPINK5	TRUE	TRUE
chr5	148119045	C	G	ENST00000256084	ENSG00000133710	SPINK5	TRUE	TRUE
chr5	148119047	G	T	ENST00000256084	ENSG00000133710	SPINK5	TRUE	TRUE
chr5	148119051	C	A	ENST00000256084	ENSG00000133710	SPINK5	TRUE	TRUE
chr5	148119051	C	G	ENST00000256084	ENSG00000133710	SPINK5	TRUE	TRUE
chr5	148119056	A	T	ENST00000256084	ENSG00000133710	SPINK5	TRUE	TRUE
chr5	148119059	G	A	ENST00000256084	ENSG00000133710	SPINK5	TRUE	FALSE
chr5	148119059	G	C	ENST00000256084	ENSG00000133710	SPINK5	TRUE	FALSE
chr5	148119059	G	T	ENST00000256084	ENSG00000133710	SPINK5	TRUE	FALSE
chr5	148119060	T	A	ENST00000256084	ENSG00000133710	SPINK5	TRUE	FALSE
chr5	148119060	T	C	ENST00000256084	ENSG00000133710	SPINK5	TRUE	FALSE
chr5	148119060	T	G	ENST00000256084	ENSG00000133710	SPINK5	TRUE	FALSE
chr5	148120007	A	C	ENST00000256084	ENSG00000133710	SPINK5	TRUE	FALSE
chr5	148120007	A	G	ENST00000256084	ENSG00000133710	SPINK5	TRUE	FALSE
chr5	148120007	A	T	ENST00000256084	ENSG00000133710	SPINK5	TRUE	FALSE
chr5	148120008	G	A	ENST00000256084	ENSG00000133710	SPINK5	TRUE	FALSE
chr5	148120008	G	C	ENST00000256084	ENSG00000133710	SPINK5	TRUE	FALSE
chr5	148120008	G	T	ENST00000256084	ENSG00000133710	SPINK5	TRUE	FALSE
chr5	148120017	T	A	ENST00000256084	ENSG00000133710	SPINK5	TRUE	TRUE
chr5	148120021	G	T	ENST00000256084	ENSG00000133710	SPINK5	TRUE	TRUE
chr5	148120027	A	T	ENST00000256084	ENSG00000133710	SPINK5	TRUE	TRUE
chr5	148120033	C	T	ENST00000256084	ENSG00000133710	SPINK5	TRUE	TRUE
chr5	148120039	A	T	ENST00000256084	ENSG00000133710	SPINK5	TRUE	TRUE
chr5	148120045	G	T	ENST00000256084	ENSG00000133710	SPINK5	TRUE	TRUE
chr5	148120048	A	T	ENST00000256084	ENSG00000133710	SPINK5	TRUE	TRUE
chr5	148120059	C	A	ENST00000256084	ENSG00000133710	SPINK5	TRUE	TRUE
chr5	148120063	C	T	ENST00000256084	ENSG00000133710	SPINK5	TRUE	TRUE
chr5	148120066	G	T	ENST00000256084	ENSG00000133710	SPINK5	TRUE	TRUE
chr5	148120096	A	T	ENST00000256084	ENSG00000133710	SPINK5	TRUE	TRUE
chr5	148120111	A	T	ENST00000256084	ENSG00000133710	SPINK5	TRUE	TRUE
chr5	148120116	T	A	ENST00000256084	ENSG00000133710	SPINK5	TRUE	TRUE
chr5	148120125	T	A	ENST00000256084	ENSG00000133710	SPINK5	TRUE	TRUE
chr5	148120126	A	T	ENST00000256084	ENSG00000133710	SPINK5	TRUE	TRUE
chr5	148120129	G	T	ENST00000256084	ENSG00000133710	SPINK5	TRUE	TRUE
chr5	148120132	A	T	ENST00000256084	ENSG00000133710	SPINK5	TRUE	TRUE
chr5	148120137	G	A	ENST00000256084	ENSG00000133710	SPINK5	TRUE	FALSE
chr5	148120137	G	C	ENST00000256084	ENSG00000133710	SPINK5	TRUE	FALSE
chr5	148120137	G	T	ENST00000256084	ENSG00000133710	SPINK5	TRUE	FALSE
chr5	148120138	T	A	ENST00000256084	ENSG00000133710	SPINK5	TRUE	FALSE
chr5	148120138	T	C	ENST00000256084	ENSG00000133710	SPINK5	TRUE	FALSE
chr5	148120138	T	G	ENST00000256084	ENSG00000133710	SPINK5	TRUE	FALSE
chr5	148120293	A	C	ENST00000256084	ENSG00000133710	SPINK5	TRUE	FALSE
chr5	148120293	A	G	ENST00000256084	ENSG00000133710	SPINK5	TRUE	FALSE
chr5	148120293	A	T	ENST00000256084	ENSG00000133710	SPINK5	TRUE	FALSE
chr5	148120294	G	A	ENST00000256084	ENSG00000133710	SPINK5	TRUE	FALSE
chr5	148120294	G	C	ENST00000256084	ENSG00000133710	SPINK5	TRUE	FALSE
chr5	148120294	G	T	ENST00000256084	ENSG00000133710	SPINK5	TRUE	FALSE
chr5	148120296	G	T	ENST00000256084	ENSG00000133710	SPINK5	TRUE	TRUE
chr5	148120302	G	T	ENST00000256084	ENSG00000133710	SPINK5	TRUE	TRUE
chr5	148120311	G	T	ENST00000256084	ENSG00000133710	SPINK5	TRUE	TRUE
chr5	148120314	A	T	ENST00000256084	ENSG00000133710	SPINK5
chr5	148120317	A	T	ENST00000256084	ENSG00000133710	SPINK5
chr5	148120320	A	T	ENST00000256084	ENSG00000133710	SPINK5	TRUE	TRUE
chr5	148120323	A	T	ENST00000256084	ENSG00000133710	SPINK5	TRUE	TRUE
chr5	148120326	G	T	ENST00000256084	ENSG00000133710	SPINK5	TRUE	TRUE
chr5	148120332	G	T	ENST00000256084	ENSG00000133710	SPINK5	TRUE	TRUE
chr5	148120350	G	T	ENST00000256084	ENSG00000133710	SPINK5	TRUE	TRUE
chr5	148120353	G	T	ENST00000256084	ENSG00000133710	SPINK5	TRUE	TRUE
chr5	148120368	G	T	ENST00000256084	ENSG00000133710	SPINK5	TRUE	TRUE
chr5	148120371	G	T	ENST00000256084	ENSG00000133710	SPINK5	TRUE	TRUE
chr5	148120386	A	T	ENST00000256084	ENSG00000133710	SPINK5	TRUE	TRUE
chr5	148120389	G	T	ENST00000256084	ENSG00000133710	SPINK5	TRUE	TRUE
chr5	148120392	G	A	ENST00000256084	ENSG00000133710	SPINK5	TRUE	FALSE
chr5	148120392	G	C	ENST00000256084	ENSG00000133710	SPINK5	TRUE	FALSE
chr5	148120392	G	T	ENST00000256084	ENSG00000133710	SPINK5	TRUE	FALSE
chr5	148120393	T	A	ENST00000256084	ENSG00000133710	SPINK5	TRUE	FALSE
chr5	148120393	T	C	ENST00000256084	ENSG00000133710	SPINK5	TRUE	FALSE
chr5	148120393	T	G	ENST00000256084	ENSG00000133710	SPINK5	TRUE	FALSE
chr5	148123831	A	C	ENST00000256084	ENSG00000133710	SPINK5	TRUE	FALSE
chr5	148123831	A	G	ENST00000256084	ENSG00000133710	SPINK5	TRUE	FALSE
chr5	148123831	A	T	ENST00000256084	ENSG00000133710	SPINK5	TRUE	FALSE
chr5	148123832	G	A	ENST00000256084	ENSG00000133710	SPINK5	TRUE	FALSE
chr5	148123832	G	C	ENST00000256084	ENSG00000133710	SPINK5	TRUE	FALSE
chr5	148123832	G	T	ENST00000256084	ENSG00000133710	SPINK5	TRUE	FALSE
chr5	148123841	T	A	ENST00000256084	ENSG00000133710	SPINK5	TRUE	TRUE
chr5	148123845	G	T	ENST00000256084	ENSG00000133710	SPINK5	TRUE	TRUE
chr5	148123851	C	T	ENST00000256084	ENSG00000133710	SPINK5	TRUE	TRUE
chr5	148123860	C	T	ENST00000256084	ENSG00000133710	SPINK5	TRUE	TRUE
chr5	148123863	A	T	ENST00000256084	ENSG00000133710	SPINK5	TRUE	TRUE
chr5	148123869	G	T	ENST00000256084	ENSG00000133710	SPINK5	TRUE	TRUE
chr5	148123872	A	T	ENST00000256084	ENSG00000133710	SPINK5	TRUE	TRUE
chr5	148123883	C	A	ENST00000256084	ENSG00000133710	SPINK5	TRUE	TRUE
chr5	148123887	A	T	ENST00000256084	ENSG00000133710	SPINK5	TRUE	TRUE
chr5	148123890	G	T	ENST00000256084	ENSG00000133710	SPINK5	TRUE	TRUE
chr5	148123905	C	T	ENST00000256084	ENSG00000133710	SPINK5	TRUE	TRUE
chr5	148123916	T	A	ENST00000256084	ENSG00000133710	SPINK5	TRUE	TRUE
chr5	148123916	T	G	ENST00000256084	ENSG00000133710	SPINK5	TRUE	TRUE
chr5	148123920	A	T	ENST00000256084	ENSG00000133710	SPINK5	TRUE	TRUE
chr5	148123935	A	T	ENST00000256084	ENSG00000133710	SPINK5	TRUE	TRUE
chr5	148123940	T	A	ENST00000256084	ENSG00000133710	SPINK5	TRUE	TRUE
chr5	148123949	T	A	ENST00000256084	ENSG00000133710	SPINK5	TRUE	TRUE
chr5	148123950	C	T	ENST00000256084	ENSG00000133710	SPINK5	TRUE	TRUE
chr5	148123961	G	A	ENST00000256084	ENSG00000133710	SPINK5	TRUE	FALSE
chr5	148123961	G	C	ENST00000256084	ENSG00000133710	SPINK5	TRUE	FALSE
chr5	148123961	G	T	ENST00000256084	ENSG00000133710	SPINK5	TRUE	FALSE
chr5	148123962	T	A	ENST00000256084	ENSG00000133710	SPINK5	TRUE	FALSE
chr5	148123962	T	C	ENST00000256084	ENSG00000133710	SPINK5	TRUE	FALSE
chr5	148123962	T	G	ENST00000256084	ENSG00000133710	SPINK5	TRUE	FALSE
chr5	148124763	A	C	ENST00000256084	ENSG00000133710	SPINK5	TRUE	FALSE
chr5	148124763	A	G	ENST00000256084	ENSG00000133710	SPINK5	TRUE	FALSE
chr5	148124763	A	T	ENST00000256084	ENSG00000133710	SPINK5	TRUE	FALSE
chr5	148124764	G	A	ENST00000256084	ENSG00000133710	SPINK5	TRUE	FALSE
chr5	148124764	G	C	ENST00000256084	ENSG00000133710	SPINK5	TRUE	FALSE
chr5	148124764	G	T	ENST00000256084	ENSG00000133710	SPINK5	TRUE	FALSE
chr5	148124769	C	T	ENST00000256084	ENSG00000133710	SPINK5
chr5	148124772	G	T	ENST00000256084	ENSG00000133710	SPINK5
chr5	148124781	G	T	ENST00000256084	ENSG00000133710	SPINK5
chr5	148124784	A	T	ENST00000256084	ENSG00000133710	SPINK5
chr5	148124787	A	T	ENST00000256084	ENSG00000133710	SPINK5
chr5	148124790	A	T	ENST00000256084	ENSG00000133710	SPINK5
chr5	148124793	A	T	ENST00000256084	ENSG00000133710	SPINK5
chr5	148124799	G	T	ENST00000256084	ENSG00000133710	SPINK5
chr5	148124802	G	T	ENST00000256084	ENSG00000133710	SPINK5	TRUE	TRUE
chr5	148124805	A	T	ENST00000256084	ENSG00000133710	SPINK5	TRUE	TRUE
chr5	148124809	C	A	ENST00000256084	ENSG00000133710	SPINK5	TRUE	TRUE
chr5	148124809	C	G	ENST00000256084	ENSG00000133710	SPINK5	TRUE	TRUE
chr5	148124817	A	T	ENST00000256084	ENSG00000133710	SPINK5	TRUE	TRUE
chr5	148124824	C	A	ENST00000256084	ENSG00000133710	SPINK5	TRUE	TRUE
chr5	148124824	C	G	ENST00000256084	ENSG00000133710	SPINK5	TRUE	TRUE
chr5	148124835	A	T	ENST00000256084	ENSG00000133710	SPINK5	TRUE	TRUE
chr5	148124838	G	A	ENST00000256084	ENSG00000133710	SPINK5	FALSE	FALSE
chr5	148124838	G	C	ENST00000256084	ENSG00000133710	SPINK5	FALSE	FALSE
chr5	148124838	G	T	ENST00000256084	ENSG00000133710	SPINK5	FALSE	FALSE
chr5	148124839	T	A	ENST00000256084	ENSG00000133710	SPINK5	FALSE	FALSE
chr5	148124839	T	C	ENST00000256084	ENSG00000133710	SPINK5	FALSE	FALSE
chr5	148124839	T	G	ENST00000256084	ENSG00000133710	SPINK5	TRUE	FALSE
chr5	148125721	A	C	ENST00000256084	ENSG00000133710	SPINK5	TRUE	FALSE
chr5	148125721	A	G	ENST00000256084	ENSG00000133710	SPINK5	TRUE	FALSE
chr5	148125721	A	T	ENST00000256084	ENSG00000133710	SPINK5	TRUE	FALSE
chr5	148125722	G	A	ENST00000256084	ENSG00000133710	SPINK5	TRUE	FALSE
chr5	148125722	G	C	ENST00000256084	ENSG00000133710	SPINK5	TRUE	FALSE
chr5	148125722	G	T	ENST00000256084	ENSG00000133710	SPINK5	TRUE	FALSE
chr5	148125726	G	T	ENST00000256084	ENSG00000133710	SPINK5	TRUE	TRUE
chr5	148125731	C	A	ENST00000256084	ENSG00000133710	SPINK5	TRUE	TRUE
chr5	148125735	G	T	ENST00000256084	ENSG00000133710	SPINK5	TRUE	TRUE
chr5	148125741	C	T	ENST00000256084	ENSG00000133710	SPINK5	TRUE	TRUE
chr5	148125749	T	A	ENST00000256084	ENSG00000133710	SPINK5	TRUE	TRUE
chr5	148125749	T	G	ENST00000256084	ENSG00000133710	SPINK5	TRUE	TRUE
chr5	148125762	G	T	ENST00000256084	ENSG00000133710	SPINK5	TRUE	TRUE
chr5	148125773	C	A	ENST00000256084	ENSG00000133710	SPINK5	TRUE	TRUE
chr5	148125777	A	T	ENST00000256084	ENSG00000133710	SPINK5	TRUE	TRUE
chr5	148125780	G	T	ENST00000256084	ENSG00000133710	SPINK5	TRUE	TRUE
chr5	148125807	G	T	ENST00000256084	ENSG00000133710	SPINK5	TRUE	TRUE
chr5	148125810	A	T	ENST00000256084	ENSG00000133710	SPINK5	TRUE	TRUE
chr5	148125818	T	A	ENST00000256084	ENSG00000133710	SPINK5	TRUE	TRUE
chr5	148125818	T	G	ENST00000256084	ENSG00000133710	SPINK5	TRUE	TRUE
chr5	148125825	A	T	ENST00000256084	ENSG00000133710	SPINK5	TRUE	TRUE
chr5	148125830	C	A	ENST00000256084	ENSG00000133710	SPINK5	TRUE	TRUE
chr5	148125833	C	A	ENST00000256084	ENSG00000133710	SPINK5	TRUE	TRUE
chr5	148125833	C	G	ENST00000256084	ENSG00000133710	SPINK5	TRUE	TRUE
chr5	148125839	C	A	ENST00000256084	ENSG00000133710	SPINK5	TRUE	TRUE
chr5	148125840	A	T	ENST00000256084	ENSG00000133710	SPINK5	TRUE	TRUE
chr5	148125851	G	A	ENST00000256084	ENSG00000133710	SPINK5	TRUE	FALSE
chr5	148125851	G	C	ENST00000256084	ENSG00000133710	SPINK5	TRUE	FALSE
chr5	148125851	G	T	ENST00000256084	ENSG00000133710	SPINK5	TRUE	FALSE
chr5	148125852	T	A	ENST00000256084	ENSG00000133710	SPINK5	TRUE	FALSE
chr5	148125852	T	C	ENST00000256084	ENSG00000133710	SPINK5	TRUE	FALSE
chr5	148125852	T	G	ENST00000256084	ENSG00000133710	SPINK5	TRUE	FALSE
chr5	148126981	A	C	ENST00000256084	ENSG00000133710	SPINK5	TRUE	FALSE
chr5	148126981	A	G	ENST00000256084	ENSG00000133710	SPINK5	TRUE	FALSE
chr5	148126981	A	T	ENST00000256084	ENSG00000133710	SPINK5	TRUE	FALSE
chr5	148126982	G	A	ENST00000256084	ENSG00000133710	SPINK5	TRUE	FALSE
chr5	148126982	G	C	ENST00000256084	ENSG00000133710	SPINK5	TRUE	FALSE
chr5	148126982	G	T	ENST00000256084	ENSG00000133710	SPINK5	TRUE	FALSE
chr5	148126990	G	T	ENST00000256084	ENSG00000133710	SPINK5	TRUE	TRUE
chr5	148126997	T	A	ENST00000256084	ENSG00000133710	SPINK5	TRUE	TRUE
chr5	148126999	G	T	ENST00000256084	ENSG00000133710	SPINK5	TRUE	TRUE
chr5	148127008	A	T	ENST00000256084	ENSG00000133710	SPINK5	TRUE	TRUE
chr5	148127014	C	T	ENST00000256084	ENSG00000133710	SPINK5	TRUE	TRUE
chr5	148127017	G	T	ENST00000256084	ENSG00000133710	SPINK5	TRUE	TRUE
chr5	148127020	A	T	ENST00000256084	ENSG00000133710	SPINK5	TRUE	TRUE
chr5	148127035	A	T	ENST00000256084	ENSG00000133710	SPINK5	TRUE	TRUE
chr5	148127044	C	T	ENST00000256084	ENSG00000133710	SPINK5	TRUE	TRUE
chr5	148127047	G	T	ENST00000256084	ENSG00000133710	SPINK5	TRUE	TRUE
chr5	148127050	G	T	ENST00000256084	ENSG00000133710	SPINK5	TRUE	TRUE
chr5	148127080	G	A	ENST00000256084	ENSG00000133710	SPINK5	TRUE	FALSE
chr5	148127080	G	C	ENST00000256084	ENSG00000133710	SPINK5	TRUE	FALSE
chr5	148127080	G	T	ENST00000256084	ENSG00000133710	SPINK5	TRUE	FALSE
chr5	148127081	T	A	ENST00000256084	ENSG00000133710	SPINK5	TRUE	FALSE
chr5	148127081	T	C	ENST00000256084	ENSG00000133710	SPINK5	TRUE	FALSE
chr5	148127081	T	G	ENST00000256084	ENSG00000133710	SPINK5	TRUE	FALSE
chr5	148131257	A	C	ENST00000256084	ENSG00000133710	SPINK5	TRUE	FALSE
chr5	148131257	A	G	ENST00000256084	ENSG00000133710	SPINK5	TRUE	FALSE
chr5	148131257	A	T	ENST00000256084	ENSG00000133710	SPINK5	TRUE	FALSE
chr5	148131258	G	A	ENST00000256084	ENSG00000133710	SPINK5	TRUE	FALSE
chr5	148131258	G	C	ENST00000256084	ENSG00000133710	SPINK5	TRUE	FALSE
chr5	148131258	G	T	ENST00000256084	ENSG00000133710	SPINK5	TRUE	FALSE
chr5	148131265	G	T	ENST00000256084	ENSG00000133710	SPINK5	TRUE	TRUE
chr5	148131273	C	A	ENST00000256084	ENSG00000133710	SPINK5	TRUE	TRUE
chr5	148131274	A	T	ENST00000256084	ENSG00000133710	SPINK5	TRUE	TRUE
chr5	148131282	C	A	ENST00000256084	ENSG00000133710	SPINK5	TRUE	TRUE
chr5	148131282	C	G	ENST00000256084	ENSG00000133710	SPINK5	TRUE	TRUE
chr5	148131283	C	T	ENST00000256084	ENSG00000133710	SPINK5	TRUE	TRUE
chr5	148131290	T	A	ENST00000256084	ENSG00000133710	SPINK5	TRUE	TRUE
chr5	148131306	T	A	ENST00000256084	ENSG00000133710	SPINK5	TRUE	TRUE
chr5	148131306	T	G	ENST00000256084	ENSG00000133710	SPINK5	TRUE	TRUE
chr5	148131312	T	A	ENST00000256084	ENSG00000133710	SPINK5	TRUE	TRUE
chr5	148131316	A	T	ENST00000256084	ENSG00000133710	SPINK5	TRUE	TRUE
chr5	148131323	T	A	ENST00000256084	ENSG00000133710	SPINK5	TRUE	TRUE
chr5	148131323	T	G	ENST00000256084	ENSG00000133710	SPINK5	TRUE	TRUE
chr5	148131325	A	T	ENST00000256084	ENSG00000133710	SPINK5	TRUE	TRUE
chr5	148131336	T	A	ENST00000256084	ENSG00000133710	SPINK5	TRUE	TRUE
chr5	148131349	C	T	ENST00000256084	ENSG00000133710	SPINK5	TRUE	TRUE
chr5	148131357	C	A	ENST00000256084	ENSG00000133710	SPINK5	TRUE	TRUE
chr5	148131357	C	G	ENST00000256084	ENSG00000133710	SPINK5	TRUE	TRUE
chr5	148131369	C	A	ENST00000256084	ENSG00000133710	SPINK5	TRUE	TRUE
chr5	148131378	T	A	ENST00000256084	ENSG00000133710	SPINK5	TRUE	TRUE
chr5	148131382	G	T	ENST00000256084	ENSG00000133710	SPINK5	TRUE	TRUE
chr5	148131390	G	A	ENST00000256084	ENSG00000133710	SPINK5	TRUE	FALSE
chr5	148131390	G	C	ENST00000256084	ENSG00000133710	SPINK5	TRUE	FALSE
chr5	148131390	G	T	ENST00000256084	ENSG00000133710	SPINK5	TRUE	FALSE
chr5	148131391	T	A	ENST00000256084	ENSG00000133710	SPINK5	TRUE	FALSE
chr5	148131391	T	C	ENST00000256084	ENSG00000133710	SPINK5	TRUE	FALSE
chr5	148131391	T	G	ENST00000256084	ENSG00000133710	SPINK5	TRUE	FALSE
chr5	148133795	A	C	ENST00000256084	ENSG00000133710	SPINK5	TRUE	FALSE
chr5	148133795	A	G	ENST00000256084	ENSG00000133710	SPINK5	TRUE	FALSE
chr5	148133795	A	T	ENST00000256084	ENSG00000133710	SPINK5	TRUE	FALSE
chr5	148133796	G	A	ENST00000256084	ENSG00000133710	SPINK5	TRUE	FALSE
chr5	148133796	G	C	ENST00000256084	ENSG00000133710	SPINK5	TRUE	FALSE
chr5	148133796	G	T	ENST00000256084	ENSG00000133710	SPINK5	TRUE	FALSE
chr5	148133804	C	T	ENST00000256084	ENSG00000133710	SPINK5	TRUE	TRUE
chr5	148133834	A	T	ENST00000256084	ENSG00000133710	SPINK5	TRUE	TRUE
chr5	148133839	T	A	ENST00000256084	ENSG00000133710	SPINK5	FALSE	FALSE
chr5	148133840	G	T	ENST00000256084	ENSG00000133710	SPINK5	FALSE	FALSE
chr5	148133843	G	T	ENST00000256084	ENSG00000133710	SPINK5	FALSE	FALSE
chr5	148133858	G	T	ENST00000256084	ENSG00000133710	SPINK5	FALSE	FALSE
chr5	148133888	G	A	ENST00000256084	ENSG00000133710	SPINK5	TRUE	FALSE
chr5	148133888	G	C	ENST00000256084	ENSG00000133710	SPINK5	TRUE	FALSE
chr5	148133888	G	T	ENST00000256084	ENSG00000133710	SPINK5	TRUE	FALSE
chr5	148133889	T	A	ENST00000256084	ENSG00000133710	SPINK5	TRUE	FALSE
chr5	148133889	T	C	ENST00000256084	ENSG00000133710	SPINK5	TRUE	FALSE
chr5	148133889	T	G	ENST00000256084	ENSG00000133710	SPINK5	TRUE	FALSE
chr5	148136981	A	C	ENST00000256084	ENSG00000133710	SPINK5	FALSE	FALSE
chr5	148136981	A	G	ENST00000256084	ENSG00000133710	SPINK5	FALSE	FALSE
chr5	148136981	A	T	ENST00000256084	ENSG00000133710	SPINK5	FALSE	FALSE
chr5	148136982	G	A	ENST00000256084	ENSG00000133710	SPINK5	FALSE	FALSE
chr5	148136982	G	C	ENST00000256084	ENSG00000133710	SPINK5	FALSE	FALSE
chr5	148136982	G	T	ENST00000256084	ENSG00000133710	SPINK5	FALSE	FALSE
chr5	148136986	G	T	ENST00000256084	ENSG00000133710	SPINK5	FALSE	FALSE
chr5	148168568	G	A	ENST00000356972	ENSG00000196800	SPINK14	FALSE	FALSE
chr5	148168568	G	C	ENST00000356972	ENSG00000196800	SPINK14	FALSE	FALSE
chr5	148168568	G	T	ENST00000356972	ENSG00000196800	SPINK14	FALSE	FALSE
chr5	148168569	T	A	ENST00000356972	ENSG00000196800	SPINK14	FALSE	FALSE
chr5	148168569	T	C	ENST00000356972	ENSG00000196800	SPINK14	FALSE	FALSE
chr5	148168569	T	G	ENST00000356972	ENSG00000196800	SPINK14	FALSE	FALSE
chr5	148169659	A	C	ENST00000356972	ENSG00000196800	SPINK14	FALSE	FALSE
chr5	148169659	A	G	ENST00000356972	ENSG00000196800	SPINK14	FALSE	FALSE
chr5	148169659	A	T	ENST00000356972	ENSG00000196800	SPINK14	FALSE	FALSE
chr5	148169660	G	A	ENST00000356972	ENSG00000196800	SPINK14	FALSE	FALSE
chr5	148169660	G	C	ENST00000356972	ENSG00000196800	SPINK14	FALSE	FALSE
chr5	148169660	G	T	ENST00000356972	ENSG00000196800	SPINK14	FALSE	FALSE
chr5	148169739	A	T	ENST00000356972	ENSG00000196800	SPINK14	FALSE	FALSE
chr5	148169758	C	A	ENST00000356972	ENSG00000196800	SPINK14	FALSE	FALSE
chr5	148169758	C	G	ENST00000356972	ENSG00000196800	SPINK14	FALSE	FALSE
chr5	148169764	T	A	ENST00000356972	ENSG00000196800	SPINK14	FALSE	FALSE
chr5	148169776	T	A	ENST00000356972	ENSG00000196800	SPINK14	FALSE	FALSE
chr5	148169785	T	A	ENST00000356972	ENSG00000196800	SPINK14	TRUE	FALSE
chr5	148169791	T	A	ENST00000356972	ENSG00000196800	SPINK14	TRUE	FALSE
chr5	148169791	T	G	ENST00000356972	ENSG00000196800	SPINK14	TRUE	FALSE
chr5	148169800	G	A	ENST00000356972	ENSG00000196800	SPINK14	FALSE	FALSE
chr5	148169800	G	C	ENST00000356972	ENSG00000196800	SPINK14	FALSE	FALSE
chr5	148169800	G	T	ENST00000356972	ENSG00000196800	SPINK14	FALSE	FALSE
chr5	148169801	T	A	ENST00000356972	ENSG00000196800	SPINK14	FALSE	FALSE
chr5	148169801	T	C	ENST00000356972	ENSG00000196800	SPINK14	FALSE	FALSE
chr5	148169801	T	G	ENST00000356972	ENSG00000196800	SPINK14	FALSE	FALSE
chr5	148170928	A	C	ENST00000356972	ENSG00000196800	SPINK14	TRUE	FALSE
chr5	148170928	A	G	ENST00000356972	ENSG00000196800	SPINK14	TRUE	FALSE
chr5	148170928	A	T	ENST00000356972	ENSG00000196800	SPINK14	TRUE	FALSE
chr5	148170929	G	A	ENST00000356972	ENSG00000196800	SPINK14	TRUE	FALSE
chr5	148170929	G	C	ENST00000356972	ENSG00000196800	SPINK14	TRUE	FALSE
chr5	148170929	G	T	ENST00000356972	ENSG00000196800	SPINK14	TRUE	FALSE
chr5	148170933	C	A	ENST00000356972	ENSG00000196800	SPINK14	TRUE	FALSE
chr5	148170933	C	G	ENST00000356972	ENSG00000196800	SPINK14	TRUE	FALSE
chr5	148170941	A	T	ENST00000356972	ENSG00000196800	SPINK14	TRUE	TRUE
chr5	148170948	G	A	ENST00000356972	ENSG00000196800	SPINK14	TRUE	TRUE
chr5	148170949	G	A	ENST00000356972	ENSG00000196800	SPINK14	TRUE	TRUE
chr5	148170951	G	A	ENST00000356972	ENSG00000196800	SPINK14	TRUE	TRUE
chr5	148170952	G	A	ENST00000356972	ENSG00000196800	SPINK14	TRUE	TRUE
chr5	148170962	G	T	ENST00000356972	ENSG00000196800	SPINK14	TRUE	TRUE
chr5	148170971	A	T	ENST00000356972	ENSG00000196800	SPINK14	TRUE	TRUE
chr5	148170974	G	A	ENST00000356972	ENSG00000196800	SPINK14	TRUE	FALSE
chr5	148170974	G	C	ENST00000356972	ENSG00000196800	SPINK14	TRUE	FALSE
chr5	148170974	G	T	ENST00000356972	ENSG00000196800	SPINK14	TRUE	FALSE
chr5	148170975	T	A	ENST00000356972	ENSG00000196800	SPINK14	TRUE	FALSE
chr5	148170975	T	C	ENST00000356972	ENSG00000196800	SPINK14	TRUE	FALSE
chr5	148170975	T	G	ENST00000356972	ENSG00000196800	SPINK14	TRUE	FALSE
chr5	148174232	A	C	ENST00000356972	ENSG00000196800	SPINK14	TRUE	FALSE
chr5	148174232	A	G	ENST00000356972	ENSG00000196800	SPINK14	TRUE	FALSE
chr5	148174232	A	T	ENST00000356972	ENSG00000196800	SPINK14	TRUE	FALSE
chr5	148174233	G	A	ENST00000356972	ENSG00000196800	SPINK14	TRUE	FALSE
chr5	148174233	G	C	ENST00000356972	ENSG00000196800	SPINK14	TRUE	FALSE
chr5	148174233	G	T	ENST00000356972	ENSG00000196800	SPINK14	TRUE	FALSE
chr5	148174237	A	T	ENST00000356972	ENSG00000196800	SPINK14
chr5	148174242	T	A	ENST00000356972	ENSG00000196800	SPINK14
chr5	148174248	T	A	ENST00000356972	ENSG00000196800	SPINK14
chr5	148174248	T	G	ENST00000356972	ENSG00000196800	SPINK14
chr5	148174249	G	T	ENST00000356972	ENSG00000196800	SPINK14
chr5	148174252	A	T	ENST00000356972	ENSG00000196800	SPINK14
chr5	148174262	T	A	ENST00000356972	ENSG00000196800	SPINK14
chr5	148174268	G	A	ENST00000356972	ENSG00000196800	SPINK14
chr5	148174269	G	A	ENST00000356972	ENSG00000196800	SPINK14
chr5	148174272	C	A	ENST00000356972	ENSG00000196800	SPINK14
chr5	148174272	C	G	ENST00000356972	ENSG00000196800	SPINK14
chr5	148174276	G	T	ENST00000356972	ENSG00000196800	SPINK14
chr5	148174293	C	A	ENST00000356972	ENSG00000196800	SPINK14
chr5	148174301	T	A	ENST00000356972	ENSG00000196800	SPINK14
chr5	148174301	T	G	ENST00000356972	ENSG00000196800	SPINK14
chr5	148174305	T	A	ENST00000356972	ENSG00000196800	SPINK14
chr5	148174305	T	G	ENST00000356972	ENSG00000196800	SPINK14
chr5	148174306	C	T	ENST00000356972	ENSG00000196800	SPINK14
chr5	148174317	C	A	ENST00000356972	ENSG00000196800	SPINK14
chr5	148174338	T	A	ENST00000356972	ENSG00000196800	SPINK14	FALSE	FALSE
chr5	148174338	T	G	ENST00000356972	ENSG00000196800	SPINK14	FALSE	FALSE
chr5	148174350	C	A	ENST00000356972	ENSG00000196800	SPINK14	FALSE	FALSE
chr5	148174359	T	A	ENST00000356972	ENSG00000196800	SPINK14	FALSE	FALSE
chr5	148174363	G	T	ENST00000356972	ENSG00000196800	SPINK14	FALSE	FALSE
chr5	148174370	T	A	ENST00000356972	ENSG00000196800	SPINK14	FALSE	FALSE
chr5	148174371	G	A	ENST00000356972	ENSG00000196800	SPINK14	FALSE	FALSE
chr5	148174371	G	C	ENST00000356972	ENSG00000196800	SPINK14	FALSE	FALSE
chr5	148174371	G	T	ENST00000356972	ENSG00000196800	SPINK14	FALSE	FALSE
chr5	148174372	T	A	ENST00000356972	ENSG00000196800	SPINK14	FALSE	FALSE
chr5	148174372	T	C	ENST00000356972	ENSG00000196800	SPINK14	FALSE	FALSE
chr5	148174372	T	G	ENST00000356972	ENSG00000196800	SPINK14	FALSE	FALSE
chr5	148175351	A	C	ENST00000356972	ENSG00000196800	SPINK14	FALSE	FALSE
chr5	148175351	A	G	ENST00000356972	ENSG00000196800	SPINK14	FALSE	FALSE
chr5	148175351	A	T	ENST00000356972	ENSG00000196800	SPINK14	FALSE	FALSE
chr5	148175352	G	A	ENST00000356972	ENSG00000196800	SPINK14	FALSE	FALSE
chr5	148175352	G	C	ENST00000356972	ENSG00000196800	SPINK14	FALSE	FALSE
chr5	148175352	G	T	ENST00000356972	ENSG00000196800	SPINK14	FALSE	FALSE
chr5	148175354	A	T	ENST00000356972	ENSG00000196800	SPINK14	FALSE	FALSE
chr5	148175363	G	T	ENST00000356972	ENSG00000196800	SPINK14	FALSE	FALSE
chr5	148175366	A	T	ENST00000356972	ENSG00000196800	SPINK14	FALSE	FALSE
chr5	148175380	C	A	ENST00000356972	ENSG00000196800	SPINK14	FALSE	FALSE
chr5	148175380	C	G	ENST00000356972	ENSG00000196800	SPINK14	FALSE	FALSE
chr5	148175387	G	T	ENST00000356972	ENSG00000196800	SPINK14	FALSE	FALSE
chr5	148175390	A	T	ENST00000356972	ENSG00000196800	SPINK14	FALSE	FALSE
chr5	148175395	T	A	ENST00000356972	ENSG00000196800	SPINK14	FALSE	FALSE
chr5	148203100	A	T	ENST00000325630	ENSG00000178172	SPINK6	FALSE	FALSE
chr5	148203107	C	A	ENST00000325630	ENSG00000178172	SPINK6	FALSE	FALSE
chr5	148203107	C	G	ENST00000325630	ENSG00000178172	SPINK6	FALSE	FALSE
chr5	148203144	C	A	ENST00000325630	ENSG00000178172	SPINK6	FALSE	FALSE
chr5	148203149	T	A	ENST00000325630	ENSG00000178172	SPINK6	TRUE	FALSE
chr5	148203149	T	G	ENST00000325630	ENSG00000178172	SPINK6	TRUE	FALSE
chr5	148203155	G	A	ENST00000325630	ENSG00000178172	SPINK6	TRUE	FALSE
chr5	148203155	G	C	ENST00000325630	ENSG00000178172	SPINK6	TRUE	FALSE
chr5	148203155	G	T	ENST00000325630	ENSG00000178172	SPINK6	TRUE	FALSE
chr5	148203156	T	A	ENST00000325630	ENSG00000178172	SPINK6	TRUE	FALSE
chr5	148203156	T	C	ENST00000325630	ENSG00000178172	SPINK6	FALSE	FALSE
chr5	148203156	T	G	ENST00000325630	ENSG00000178172	SPINK6	TRUE	FALSE
chr5	148206034	A	C	ENST00000325630	ENSG00000178172	SPINK6	TRUE	FALSE
chr5	148206034	A	G	ENST00000325630	ENSG00000178172	SPINK6	TRUE	FALSE
chr5	148206034	A	T	ENST00000325630	ENSG00000178172	SPINK6	TRUE	FALSE
chr5	148206035	G	A	ENST00000325630	ENSG00000178172	SPINK6	TRUE	FALSE
chr5	148206035	G	C	ENST00000325630	ENSG00000178172	SPINK6	TRUE	FALSE
chr5	148206035	G	T	ENST00000325630	ENSG00000178172	SPINK6	TRUE	FALSE
chr5	148206047	C	T	ENST00000325630	ENSG00000178172	SPINK6	TRUE	FALSE
chr5	148206050	G	T	ENST00000325630	ENSG00000178172	SPINK6	TRUE	TRUE
chr5	148206053	G	T	ENST00000325630	ENSG00000178172	SPINK6	TRUE	TRUE
chr5	148206056	C	T	ENST00000325630	ENSG00000178172	SPINK6	TRUE	TRUE
chr5	148206059	G	A	ENST00000325630	ENSG00000178172	SPINK6	FALSE	FALSE
chr5	148206059	G	C	ENST00000325630	ENSG00000178172	SPINK6	FALSE	FALSE
chr5	148206059	G	T	ENST00000325630	ENSG00000178172	SPINK6	FALSE	FALSE
chr5	148206060	T	A	ENST00000325630	ENSG00000178172	SPINK6	FALSE	FALSE
chr5	148206060	T	C	ENST00000325630	ENSG00000178172	SPINK6	FALSE	FALSE
chr5	148206060	T	G	ENST00000325630	ENSG00000178172	SPINK6	FALSE	FALSE
chr5	148213908	A	C	ENST00000325630	ENSG00000178172	SPINK6	TRUE	FALSE
chr5	148213908	A	G	ENST00000325630	ENSG00000178172	SPINK6	TRUE	FALSE
chr5	148213908	A	T	ENST00000325630	ENSG00000178172	SPINK6	TRUE	FALSE
chr5	148213909	G	A	ENST00000325630	ENSG00000178172	SPINK6	TRUE	FALSE
chr5	148213909	G	C	ENST00000325630	ENSG00000178172	SPINK6	TRUE	FALSE
chr5	148213909	G	T	ENST00000325630	ENSG00000178172	SPINK6	TRUE	FALSE
chr5	148213918	T	A	ENST00000325630	ENSG00000178172	SPINK6	TRUE	TRUE
chr5	148213922	G	T	ENST00000325630	ENSG00000178172	SPINK6	TRUE	TRUE
chr5	148213928	C	T	ENST00000325630	ENSG00000178172	SPINK6	TRUE	TRUE
chr5	148213937	A	T	ENST00000325630	ENSG00000178172	SPINK6	TRUE	TRUE
chr5	148213945	C	A	ENST00000325630	ENSG00000178172	SPINK6	TRUE	TRUE
chr5	148213945	C	G	ENST00000325630	ENSG00000178172	SPINK6	TRUE	TRUE
chr5	148213948	C	A	ENST00000325630	ENSG00000178172	SPINK6	TRUE	TRUE
chr5	148213955	G	T	ENST00000325630	ENSG00000178172	SPINK6	TRUE	TRUE
chr5	148213972	T	A	ENST00000325630	ENSG00000178172	SPINK6	TRUE	TRUE
chr5	148213985	C	T	ENST00000325630	ENSG00000178172	SPINK6	FALSE	FALSE
chr5	148213993	T	A	ENST00000325630	ENSG00000178172	SPINK6	FALSE	FALSE
chr5	148213993	T	G	ENST00000325630	ENSG00000178172	SPINK6	FALSE	FALSE
chr5	148214000	A	T	ENST00000325630	ENSG00000178172	SPINK6	FALSE	FALSE
chr5	148214005	T	A	ENST00000325630	ENSG00000178172	SPINK6	FALSE	FALSE
chr5	148214014	T	A	ENST00000325630	ENSG00000178172	SPINK6	FALSE	FALSE
chr5	148214015	A	T	ENST00000325630	ENSG00000178172	SPINK6	FALSE	FALSE
chr5	148214026	G	A	ENST00000325630	ENSG00000178172	SPINK6	TRUE	FALSE
chr5	148214026	G	C	ENST00000325630	ENSG00000178172	SPINK6	TRUE	FALSE
chr5	148214026	G	T	ENST00000325630	ENSG00000178172	SPINK6	TRUE	FALSE
chr5	148214027	T	A	ENST00000325630	ENSG00000178172	SPINK6	TRUE	FALSE
chr5	148214027	T	C	ENST00000325630	ENSG00000178172	SPINK6	TRUE	FALSE
chr5	148214027	T	G	ENST00000325630	ENSG00000178172	SPINK6	TRUE	FALSE
chr5	148214903	A	C	ENST00000325630	ENSG00000178172	SPINK6	TRUE	FALSE
chr5	148214903	A	G	ENST00000325630	ENSG00000178172	SPINK6	TRUE	FALSE
chr5	148214903	A	T	ENST00000325630	ENSG00000178172	SPINK6	TRUE	FALSE
chr5	148214904	G	A	ENST00000325630	ENSG00000178172	SPINK6	TRUE	FALSE
chr5	148214904	G	C	ENST00000325630	ENSG00000178172	SPINK6	TRUE	FALSE
chr5	148214904	G	T	ENST00000325630	ENSG00000178172	SPINK6	TRUE	FALSE
chr5	148214906	A	T	ENST00000325630	ENSG00000178172	SPINK6	FALSE	FALSE
chr5	148214915	G	T	ENST00000325630	ENSG00000178172	SPINK6	FALSE	FALSE
chr5	148214918	A	T	ENST00000325630	ENSG00000178172	SPINK6	FALSE	FALSE
chr5	148214930	A	T	ENST00000325630	ENSG00000178172	SPINK6	FALSE	FALSE
chr5	148214939	G	T	ENST00000325630	ENSG00000178172	SPINK6	FALSE	FALSE
chr5	148214942	A	T	ENST00000325630	ENSG00000178172	SPINK6	FALSE	FALSE
chr5	148214947	C	A	ENST00000325630	ENSG00000178172	SPINK6	FALSE	FALSE
chr5	148238644	C	A	ENST00000638089	ENSG00000248109	MARCOL	FALSE	FALSE
chr5	148238644	C	G	ENST00000638089	ENSG00000248109	MARCOL	FALSE	FALSE
chr5	148238647	G	A	ENST00000638089	ENSG00000248109	MARCOL	FALSE	FALSE
chr5	148238647	G	C	ENST00000638089	ENSG00000248109	MARCOL	FALSE	FALSE
chr5	148238647	G	T	ENST00000638089	ENSG00000248109	MARCOL	FALSE	FALSE
chr5	148238648	T	A	ENST00000638089	ENSG00000248109	MARCOL	FALSE	FALSE
chr5	148238648	T	C	ENST00000638089	ENSG00000248109	MARCOL	FALSE	FALSE
chr5	148238648	T	G	ENST00000638089	ENSG00000248109	MARCOL	FALSE	FALSE
chr5	148242444	A	C	ENST00000638089	ENSG00000248109	MARCOL	TRUE	FALSE
chr5	148242444	A	G	ENST00000638089	ENSG00000248109	MARCOL	TRUE	FALSE
chr5	148242444	A	T	ENST00000638089	ENSG00000248109	MARCOL	TRUE	FALSE
chr5	148242445	G	A	ENST00000638089	ENSG00000248109	MARCOL	TRUE	FALSE
chr5	148242445	G	C	ENST00000638089	ENSG00000248109	MARCOL	TRUE	FALSE
chr5	148242445	G	T	ENST00000638089	ENSG00000248109	MARCOL	TRUE	FALSE
chr5	148242452	C	A	ENST00000638089	ENSG00000248109	MARCOL	FALSE	FALSE
chr5	148242452	C	G	ENST00000638089	ENSG00000248109	MARCOL	FALSE	FALSE
chr5	148242457	C	T	ENST00000638089	ENSG00000248109	MARCOL	FALSE	FALSE
chr5	148242464	C	A	ENST00000638089	ENSG00000248109	MARCOL	FALSE	FALSE
chr5	148242464	C	G	ENST00000638089	ENSG00000248109	MARCOL	FALSE	FALSE
chr5	148242481	A	T	ENST00000638089	ENSG00000248109	MARCOL	FALSE	FALSE
chr5	148242487	G	T	ENST00000638089	ENSG00000248109	MARCOL	FALSE	FALSE
chr5	148242490	G	T	ENST00000638089	ENSG00000248109	MARCOL	FALSE	FALSE
chr5	148242499	A	T	ENST00000638089	ENSG00000248109	MARCOL	FALSE	FALSE
chr5	148242517	G	T	ENST00000638089	ENSG00000248109	MARCOL	FALSE	FALSE
chr5	148242520	G	T	ENST00000638089	ENSG00000248109	MARCOL	FALSE	FALSE
chr5	148242523	A	T	ENST00000638089	ENSG00000248109	MARCOL	FALSE	FALSE
chr5	148242529	G	T	ENST00000638089	ENSG00000248109	MARCOL	FALSE	FALSE
chr5	148242544	G	T	ENST00000638089	ENSG00000248109	MARCOL	FALSE	FALSE
chr5	148242547	G	T	ENST00000638089	ENSG00000248109	MARCOL	FALSE	FALSE
chr5	148242550	C	T	ENST00000638089	ENSG00000248109	MARCOL	FALSE	FALSE
chr5	148242553	A	T	ENST00000638089	ENSG00000248109	MARCOL	FALSE	FALSE
chr5	148242565	A	T	ENST00000638089	ENSG00000248109	MARCOL	FALSE	FALSE
chr5	148242568	C	T	ENST00000638089	ENSG00000248109	MARCOL	FALSE	FALSE
chr5	148242571	G	T	ENST00000638089	ENSG00000248109	MARCOL	FALSE	FALSE
chr5	148242582	T	A	ENST00000638089	ENSG00000248109	MARCOL	FALSE	FALSE
chr5	148242582	T	G	ENST00000638089	ENSG00000248109	MARCOL	FALSE	FALSE
chr5	148242586	C	T	ENST00000638089	ENSG00000248109	MARCOL	FALSE	FALSE
chr5	148242589	G	T	ENST00000638089	ENSG00000248109	MARCOL	FALSE	FALSE
chr5	148242598	G	T	ENST00000638089	ENSG00000248109	MARCOL	FALSE	FALSE
chr5	148242613	C	T	ENST00000638089	ENSG00000248109	MARCOL	FALSE	FALSE
chr5	148242616	G	T	ENST00000638089	ENSG00000248109	MARCOL	FALSE	FALSE
chr5	148242619	C	T	ENST00000638089	ENSG00000248109	MARCOL	FALSE	FALSE
chr5	148242630	T	A	ENST00000638089	ENSG00000248109	MARCOL	FALSE	FALSE
chr5	148242630	T	G	ENST00000638089	ENSG00000248109	MARCOL	FALSE	FALSE
chr5	148242637	A	T	ENST00000638089	ENSG00000248109	MARCOL	FALSE	FALSE
chr5	148242643	G	T	ENST00000638089	ENSG00000248109	MARCOL	FALSE	FALSE
chr5	148242646	A	T	ENST00000638089	ENSG00000248109	MARCOL	FALSE	FALSE
chr5	148242652	A	T	ENST00000638089	ENSG00000248109	MARCOL		FALSE
chr5	148242661	A	T	ENST00000638089	ENSG00000248109	MARCOL		FALSE
chr5	148242664	C	T	ENST00000638089	ENSG00000248109	MARCOL		FALSE
chr5	148242670	A	T	ENST00000638089	ENSG00000248109	MARCOL		FALSE
chr5	148242676	G	T	ENST00000638089	ENSG00000248109	MARCOL		FALSE
chr5	148242683	T	A	ENST00000638089	ENSG00000248109	MARCOL		FALSE
chr5	148242683	T	G	ENST00000638089	ENSG00000248109	MARCOL		FALSE
chr5	148242688	C	T	ENST00000638089	ENSG00000248109	MARCOL		FALSE
chr5	148242701	T	A	ENST00000638089	ENSG00000248109	MARCOL		FALSE
chr5	148242701	T	G	ENST00000638089	ENSG00000248109	MARCOL		FALSE
chr5	148242703	A	T	ENST00000638089	ENSG00000248109	MARCOL		FALSE
chr5	148242710	C	A	ENST00000638089	ENSG00000248109	MARCOL		FALSE
chr5	148242710	C	G	ENST00000638089	ENSG00000248109	MARCOL		FALSE
chr5	148242712	G	T	ENST00000638089	ENSG00000248109	MARCOL		FALSE
chr5	148242715	A	T	ENST00000638089	ENSG00000248109	MARCOL		FALSE
chr5	148242724	C	T	ENST00000638089	ENSG00000248109	MARCOL		FALSE
chr5	148242727	A	T	ENST00000638089	ENSG00000248109	MARCOL		FALSE
chr5	148242739	G	T	ENST00000638089	ENSG00000248109	MARCOL		FALSE
chr5	148242751	A	T	ENST00000638089	ENSG00000248109	MARCOL
chr5	148242754	C	T	ENST00000638089	ENSG00000248109	MARCOL
chr5	148242757	G	T	ENST00000638089	ENSG00000248109	MARCOL
chr5	148242764	C	A	ENST00000638089	ENSG00000248109	MARCOL
chr5	148242764	C	G	ENST00000638089	ENSG00000248109	MARCOL
chr5	148242766	G	T	ENST00000638089	ENSG00000248109	MARCOL
chr5	148242778	C	T	ENST00000638089	ENSG00000248109	MARCOL
chr5	148242787	A	T	ENST00000638089	ENSG00000248109	MARCOL
chr5	148242805	C	T	ENST00000638089	ENSG00000248109	MARCOL
chr5	148242808	C	T	ENST00000638089	ENSG00000248109	MARCOL
chr5	148242811	G	T	ENST00000638089	ENSG00000248109	MARCOL
chr5	148242824	C	A	ENST00000638089	ENSG00000248109	MARCOL
chr5	148242824	C	G	ENST00000638089	ENSG00000248109	MARCOL
chr5	148242832	C	T	ENST00000638089	ENSG00000248109	MARCOL
chr5	148242835	C	T	ENST00000638089	ENSG00000248109	MARCOL
chr5	148242838	G	T	ENST00000638089	ENSG00000248109	MARCOL
chr5	148242841	A	T	ENST00000638089	ENSG00000248109	MARCOL
chr5	148242851	C	A	ENST00000638089	ENSG00000248109	MARCOL
chr5	148242851	C	G	ENST00000638089	ENSG00000248109	MARCOL
chr5	148242859	C	T	ENST00000638089	ENSG00000248109	MARCOL
chr5	148242862	A	T	ENST00000638089	ENSG00000248109	MARCOL
chr5	148242878	C	A	ENST00000638089	ENSG00000248109	MARCOL
chr5	148242878	C	G	ENST00000638089	ENSG00000248109	MARCOL
chr5	148242886	C	T	ENST00000638089	ENSG00000248109	MARCOL
chr5	148242889	C	T	ENST00000638089	ENSG00000248109	MARCOL
chr5	148242895	A	T	ENST00000638089	ENSG00000248109	MARCOL
chr5	148242901	G	T	ENST00000638089	ENSG00000248109	MARCOL
chr5	148242905	C	A	ENST00000638089	ENSG00000248109	MARCOL
chr5	148242905	C	G	ENST00000638089	ENSG00000248109	MARCOL
chr5	148242913	C	T	ENST00000638089	ENSG00000248109	MARCOL
chr5	148242932	C	A	ENST00000638089	ENSG00000248109	MARCOL
chr5	148242932	C	G	ENST00000638089	ENSG00000248109	MARCOL
chr5	148242935	C	A	ENST00000638089	ENSG00000248109	MARCOL
chr5	148242935	C	G	ENST00000638089	ENSG00000248109	MARCOL
chr5	148242940	C	T	ENST00000638089	ENSG00000248109	MARCOL
chr5	148242943	A	T	ENST00000638089	ENSG00000248109	MARCOL
chr5	148242953	T	A	ENST00000638089	ENSG00000248109	MARCOL
chr5	148242953	T	G	ENST00000638089	ENSG00000248109	MARCOL
chr5	148242955	G	T	ENST00000638089	ENSG00000248109	MARCOL
chr5	148242970	C	T	ENST00000638089	ENSG00000248109	MARCOL
chr5	148242986	T	A	ENST00000638089	ENSG00000248109	MARCOL
chr5	148242986	T	G	ENST00000638089	ENSG00000248109	MARCOL
chr5	148242997	C	T	ENST00000638089	ENSG00000248109	MARCOL
chr5	148243003	A	T	ENST00000638089	ENSG00000248109	MARCOL
chr5	148243009	G	T	ENST00000638089	ENSG00000248109	MARCOL
chr5	148243013	C	A	ENST00000638089	ENSG00000248109	MARCOL
chr5	148243013	C	G	ENST00000638089	ENSG00000248109	MARCOL
chr5	148243021	C	T	ENST00000638089	ENSG00000248109	MARCOL
chr5	148243024	C	T	ENST00000638089	ENSG00000248109	MARCOL
chr5	148243030	A	T	ENST00000638089	ENSG00000248109	MARCOL
chr5	148243040	C	A	ENST00000638089	ENSG00000248109	MARCOL
chr5	148243040	C	G	ENST00000638089	ENSG00000248109	MARCOL
chr5	148243048	C	T	ENST00000638089	ENSG00000248109	MARCOL
chr5	148243051	C	T	ENST00000638089	ENSG00000248109	MARCOL
chr5	148243054	G	T	ENST00000638089	ENSG00000248109	MARCOL
chr5	148243063	G	T	ENST00000638089	ENSG00000248109	MARCOL
chr5	148243075	C	T	ENST00000638089	ENSG00000248109	MARCOL
chr5	148243078	C	T	ENST00000638089	ENSG00000248109	MARCOL
chr5	148243081	G	T	ENST00000638089	ENSG00000248109	MARCOL
chr5	148243084	A	T	ENST00000638089	ENSG00000248109	MARCOL
chr5	148243090	G	T	ENST00000638089	ENSG00000248109	MARCOL
chr5	148243102	C	T	ENST00000638089	ENSG00000248109	MARCOL
chr5	148243105	C	T	ENST00000638089	ENSG00000248109	MARCOL
chr5	148243111	A	T	ENST00000638089	ENSG00000248109	MARCOL
chr5	148243121	T	A	ENST00000638089	ENSG00000248109	MARCOL
chr5	148243132	C	T	ENST00000638089	ENSG00000248109	MARCOL
chr5	148243138	A	T	ENST00000638089	ENSG00000248109	MARCOL
chr5	148243148	C	A	ENST00000638089	ENSG00000248109	MARCOL
chr5	148243148	C	G	ENST00000638089	ENSG00000248109	MARCOL
chr5	148243156	C	T	ENST00000638089	ENSG00000248109	MARCOL
chr5	148243159	C	T	ENST00000638089	ENSG00000248109	MARCOL
chr5	148243162	G	T	ENST00000638089	ENSG00000248109	MARCOL
chr5	148243175	T	A	ENST00000638089	ENSG00000248109	MARCOL
chr5	148243175	T	G	ENST00000638089	ENSG00000248109	MARCOL
chr5	148243183	C	T	ENST00000638089	ENSG00000248109	MARCOL
chr5	148243186	C	T	ENST00000638089	ENSG00000248109	MARCOL
chr5	148243195	C	T	ENST00000638089	ENSG00000248109	MARCOL
chr5	148243198	G	T	ENST00000638089	ENSG00000248109	MARCOL
chr5	148243210	A	T	ENST00000638089	ENSG00000248109	MARCOL
chr5	148243213	C	T	ENST00000638089	ENSG00000248109	MARCOL
chr5	148243219	A	T	ENST00000638089	ENSG00000248109	MARCOL
chr5	148243229	C	A	ENST00000638089	ENSG00000248109	MARCOL
chr5	148243229	C	G	ENST00000638089	ENSG00000248109	MARCOL
chr5	148243240	C	T	ENST00000638089	ENSG00000248109	MARCOL
chr5	148243243	G	T	ENST00000638089	ENSG00000248109	MARCOL
chr5	148268889	G	A	ENST00000398450	ENSG00000214510	SPINK13	FALSE	FALSE
chr5	148268889	G	C	ENST00000398450	ENSG00000214510	SPINK13	FALSE	FALSE
chr5	148268889	G	T	ENST00000398450	ENSG00000214510	SPINK13	FALSE	FALSE
chr5	148268890	T	A	ENST00000398450	ENSG00000214510	SPINK13	FALSE	FALSE
chr5	148268890	T	C	ENST00000398450	ENSG00000214510	SPINK13	FALSE	FALSE
chr5	148268890	T	G	ENST00000398450	ENSG00000214510	SPINK13	FALSE	FALSE
chr5	148270038	A	C	ENST00000398450	ENSG00000214510	SPINK13	FALSE	FALSE
chr5	148270038	A	G	ENST00000398450	ENSG00000214510	SPINK13	FALSE	FALSE
chr5	148270038	A	T	ENST00000398450	ENSG00000214510	SPINK13	FALSE	FALSE
chr5	148270039	G	A	ENST00000398450	ENSG00000214510	SPINK13	FALSE	FALSE
chr5	148270039	G	C	ENST00000398450	ENSG00000214510	SPINK13	FALSE	FALSE
chr5	148270039	G	T	ENST00000398450	ENSG00000214510	SPINK13	FALSE	FALSE
chr5	148270091	A	T	ENST00000398450	ENSG00000214510	SPINK13	FALSE	FALSE
chr5	148270114	C	A	ENST00000398450	ENSG00000214510	SPINK13	FALSE	FALSE
chr5	148270122	T	A	ENST00000398450	ENSG00000214510	SPINK13	FALSE	FALSE
chr5	148270140	C	A	ENST00000398450	ENSG00000214510	SPINK13	TRUE	FALSE
chr5	148270140	C	G	ENST00000398450	ENSG00000214510	SPINK13	TRUE	FALSE
chr5	148270142	G	T	ENST00000398450	ENSG00000214510	SPINK13	TRUE	FALSE
chr5	148270143	G	A	ENST00000398450	ENSG00000214510	SPINK13	FALSE	FALSE
chr5	148270143	G	C	ENST00000398450	ENSG00000214510	SPINK13	FALSE	FALSE
chr5	148270143	G	T	ENST00000398450	ENSG00000214510	SPINK13	FALSE	FALSE
chr5	148270144	T	A	ENST00000398450	ENSG00000214510	SPINK13	FALSE	FALSE
chr5	148270144	T	C	ENST00000398450	ENSG00000214510	SPINK13	FALSE	FALSE
chr5	148270144	T	G	ENST00000398450	ENSG00000214510	SPINK13	FALSE	FALSE
chr5	148274345	A	C	ENST00000398450	ENSG00000214510	SPINK13	FALSE	FALSE
chr5	148274345	A	G	ENST00000398450	ENSG00000214510	SPINK13	FALSE	FALSE
chr5	148274345	A	T	ENST00000398450	ENSG00000214510	SPINK13	FALSE	FALSE
chr5	148274346	G	A	ENST00000398450	ENSG00000214510	SPINK13	FALSE	FALSE
chr5	148274346	G	C	ENST00000398450	ENSG00000214510	SPINK13	FALSE	FALSE
chr5	148274346	G	T	ENST00000398450	ENSG00000214510	SPINK13	FALSE	FALSE
chr5	148274358	A	T	ENST00000398450	ENSG00000214510	SPINK13	TRUE	TRUE
chr5	148274377	G	A	ENST00000398450	ENSG00000214510	SPINK13	TRUE	TRUE
chr5	148274378	G	A	ENST00000398450	ENSG00000214510	SPINK13	TRUE	TRUE
chr5	148274382	A	T	ENST00000398450	ENSG00000214510	SPINK13	TRUE	TRUE
chr5	148274385	G	A	ENST00000398450	ENSG00000214510	SPINK13	FALSE	FALSE
chr5	148274385	G	C	ENST00000398450	ENSG00000214510	SPINK13	FALSE	FALSE
chr5	148274385	G	T	ENST00000398450	ENSG00000214510	SPINK13	FALSE	FALSE
chr5	148274386	T	A	ENST00000398450	ENSG00000214510	SPINK13	FALSE	FALSE
chr5	148274386	T	C	ENST00000398450	ENSG00000214510	SPINK13	FALSE	FALSE
chr5	148274386	T	G	ENST00000398450	ENSG00000214510	SPINK13	FALSE	FALSE
chr5	148282102	A	C	ENST00000398450	ENSG00000214510	SPINK13	TRUE	FALSE
chr5	148282102	A	G	ENST00000398450	ENSG00000214510	SPINK13	TRUE	FALSE
chr5	148282102	A	T	ENST00000398450	ENSG00000214510	SPINK13	TRUE	FALSE
chr5	148282103	G	A	ENST00000398450	ENSG00000214510	SPINK13	TRUE	FALSE
chr5	148282103	G	C	ENST00000398450	ENSG00000214510	SPINK13	TRUE	FALSE
chr5	148282103	G	T	ENST00000398450	ENSG00000214510	SPINK13	TRUE	FALSE
chr5	148282107	C	T	ENST00000398450	ENSG00000214510	SPINK13	TRUE	TRUE
chr5	148282112	T	A	ENST00000398450	ENSG00000214510	SPINK13	TRUE	TRUE
chr5	148282113	A	T	ENST00000398450	ENSG00000214510	SPINK13	TRUE	TRUE
chr5	148282121	T	A	ENST00000398450	ENSG00000214510	SPINK13	TRUE	TRUE
chr5	148282121	T	G	ENST00000398450	ENSG00000214510	SPINK13	TRUE	TRUE
chr5	148282142	C	A	ENST00000398450	ENSG00000214510	SPINK13	TRUE	TRUE
chr5	148282142	C	G	ENST00000398450	ENSG00000214510	SPINK13	TRUE	TRUE
chr5	148282154	C	A	ENST00000398450	ENSG00000214510	SPINK13	TRUE	TRUE
chr5	148282178	T	A	ENST00000398450	ENSG00000214510	SPINK13	TRUE	TRUE
chr5	148282183	C	A	ENST00000398450	ENSG00000214510	SPINK13	FALSE	FALSE
chr5	148282183	C	G	ENST00000398450	ENSG00000214510	SPINK13	FALSE	FALSE
chr5	148282200	C	T	ENST00000398450	ENSG00000214510	SPINK13	FALSE	FALSE
chr5	148282206	G	T	ENST00000398450	ENSG00000214510	SPINK13	FALSE	FALSE
chr5	148282211	T	A	ENST00000398450	ENSG00000214510	SPINK13	FALSE	FALSE
chr5	148282220	T	A	ENST00000398450	ENSG00000214510	SPINK13	FALSE	FALSE
chr5	148282224	G	T	ENST00000398450	ENSG00000214510	SPINK13	FALSE	FALSE
chr5	148282227	C	T	ENST00000398450	ENSG00000214510	SPINK13	FALSE	FALSE
chr5	148282232	G	A	ENST00000398450	ENSG00000214510	SPINK13	TRUE	FALSE
chr5	148282232	G	C	ENST00000398450	ENSG00000214510	SPINK13	TRUE	FALSE
chr5	148282232	G	T	ENST00000398450	ENSG00000214510	SPINK13	TRUE	FALSE
chr5	148282233	T	A	ENST00000398450	ENSG00000214510	SPINK13	TRUE	FALSE
chr5	148282233	T	C	ENST00000398450	ENSG00000214510	SPINK13	TRUE	FALSE
chr5	148282233	T	G	ENST00000398450	ENSG00000214510	SPINK13	TRUE	FALSE
chr5	148285998	A	C	ENST00000398450	ENSG00000214510	SPINK13	FALSE	FALSE
chr5	148285998	A	G	ENST00000398450	ENSG00000214510	SPINK13	FALSE	FALSE
chr5	148285998	A	T	ENST00000398450	ENSG00000214510	SPINK13	FALSE	FALSE
chr5	148285999	G	A	ENST00000398450	ENSG00000214510	SPINK13	FALSE	FALSE
chr5	148285999	G	C	ENST00000398450	ENSG00000214510	SPINK13	FALSE	FALSE
chr5	148285999	G	T	ENST00000398450	ENSG00000214510	SPINK13	FALSE	FALSE
chr5	148286001	G	T	ENST00000398450	ENSG00000214510	SPINK13	FALSE	FALSE
chr5	148286012	T	A	ENST00000398450	ENSG00000214510	SPINK13	FALSE	FALSE
chr5	148286012	T	G	ENST00000398450	ENSG00000214510	SPINK13	FALSE	FALSE
chr5	148286019	A	T	ENST00000398450	ENSG00000214510	SPINK13		FALSE
chr5	148286025	G	T	ENST00000398450	ENSG00000214510	SPINK13		FALSE
chr5	148286028	A	T	ENST00000398450	ENSG00000214510	SPINK13		FALSE
chr5	148286033	T	A	ENST00000398450	ENSG00000214510	SPINK13		FALSE
chr5	148286033	T	G	ENST00000398450	ENSG00000214510	SPINK13		FALSE
chr5	148286034	G	T	ENST00000398450	ENSG00000214510	SPINK13		FALSE
chr5	148286037	A	T	ENST00000398450	ENSG00000214510	SPINK13		FALSE
chr5	148286042	T	A	ENST00000398450	ENSG00000214510	SPINK13		FALSE
chr5	148312487	A	T	ENST00000274565	ENSG00000145879	SPINK7	FALSE	FALSE
chr5	148312516	T	A	ENST00000274565	ENSG00000145879	SPINK7	FALSE	FALSE
chr5	148312528	T	A	ENST00000274565	ENSG00000145879	SPINK7	FALSE	FALSE
chr5	148312528	T	G	ENST00000274565	ENSG00000145879	SPINK7	FALSE	FALSE
chr5	148312534	T	A	ENST00000274565	ENSG00000145879	SPINK7	FALSE	FALSE
chr5	148312542	C	A	ENST00000274565	ENSG00000145879	SPINK7	TRUE	FALSE
chr5	148312542	C	G	ENST00000274565	ENSG00000145879	SPINK7	TRUE	FALSE
chr5	148312544	G	T	ENST00000274565	ENSG00000145879	SPINK7	TRUE	FALSE
chr5	148312545	G	A	ENST00000274565	ENSG00000145879	SPINK7	FALSE	FALSE
chr5	148312545	G	C	ENST00000274565	ENSG00000145879	SPINK7	FALSE	FALSE
chr5	148312545	G	T	ENST00000274565	ENSG00000145879	SPINK7	FALSE	FALSE
chr5	148312546	T	A	ENST00000274565	ENSG00000145879	SPINK7	FALSE	FALSE
chr5	148312546	T	C	ENST00000274565	ENSG00000145879	SPINK7	FALSE	FALSE
chr5	148312546	T	G	ENST00000274565	ENSG00000145879	SPINK7	FALSE	FALSE
chr5	148313372	A	C	ENST00000274565	ENSG00000145879	SPINK7	TRUE	FALSE
chr5	148313372	A	G	ENST00000274565	ENSG00000145879	SPINK7	TRUE	FALSE
chr5	148313372	A	T	ENST00000274565	ENSG00000145879	SPINK7	TRUE	FALSE
chr5	148313373	G	A	ENST00000274565	ENSG00000145879	SPINK7	TRUE	FALSE
chr5	148313373	G	C	ENST00000274565	ENSG00000145879	SPINK7	TRUE	FALSE
chr5	148313373	G	T	ENST00000274565	ENSG00000145879	SPINK7	TRUE	FALSE
chr5	148313394	A	T	ENST00000274565	ENSG00000145879	SPINK7	TRUE	TRUE
chr5	148313397	A	T	ENST00000274565	ENSG00000145879	SPINK7
chr5	148313400	G	A	ENST00000274565	ENSG00000145879	SPINK7	TRUE	FALSE
chr5	148313400	G	C	ENST00000274565	ENSG00000145879	SPINK7	TRUE	FALSE
chr5	148313400	G	T	ENST00000274565	ENSG00000145879	SPINK7	TRUE	FALSE
chr5	148313401	T	A	ENST00000274565	ENSG00000145879	SPINK7	TRUE	FALSE
chr5	148313401	T	C	ENST00000274565	ENSG00000145879	SPINK7	TRUE	FALSE
chr5	148313401	T	G	ENST00000274565	ENSG00000145879	SPINK7	TRUE	FALSE
chr5	148314098	A	C	ENST00000274565	ENSG00000145879	SPINK7	FALSE	FALSE
chr5	148314098	A	G	ENST00000274565	ENSG00000145879	SPINK7	FALSE	FALSE
chr5	148314098	A	T	ENST00000274565	ENSG00000145879	SPINK7	FALSE	FALSE
chr5	148314099	G	A	ENST00000274565	ENSG00000145879	SPINK7	FALSE	FALSE
chr5	148314099	G	C	ENST00000274565	ENSG00000145879	SPINK7	FALSE	FALSE
chr5	148314099	G	T	ENST00000274565	ENSG00000145879	SPINK7	FALSE	FALSE
chr5	148314108	C	A	ENST00000274565	ENSG00000145879	SPINK7	TRUE	TRUE
chr5	148314117	C	A	ENST00000274565	ENSG00000145879	SPINK7	TRUE	TRUE
chr5	148314117	C	G	ENST00000274565	ENSG00000145879	SPINK7	TRUE	TRUE
chr5	148314118	A	T	ENST00000274565	ENSG00000145879	SPINK7	TRUE	TRUE
chr5	148314121	A	T	ENST00000274565	ENSG00000145879	SPINK7	TRUE	TRUE
chr5	148314126	T	A	ENST00000274565	ENSG00000145879	SPINK7	TRUE	TRUE
chr5	148314126	T	G	ENST00000274565	ENSG00000145879	SPINK7	TRUE	TRUE
chr5	148314147	C	A	ENST00000274565	ENSG00000145879	SPINK7	TRUE	TRUE
chr5	148314159	C	A	ENST00000274565	ENSG00000145879	SPINK7	TRUE	TRUE
chr5	148314159	C	G	ENST00000274565	ENSG00000145879	SPINK7	TRUE	TRUE
chr5	148314171	T	A	ENST00000274565	ENSG00000145879	SPINK7	TRUE	TRUE
chr5	148314183	C	A	ENST00000274565	ENSG00000145879	SPINK7	FALSE	FALSE
chr5	148314183	C	G	ENST00000274565	ENSG00000145879	SPINK7	FALSE	FALSE
chr5	148314192	T	A	ENST00000274565	ENSG00000145879	SPINK7	FALSE	FALSE
chr5	148314192	T	G	ENST00000274565	ENSG00000145879	SPINK7	FALSE	FALSE
chr5	148314199	G	T	ENST00000274565	ENSG00000145879	SPINK7	FALSE	FALSE
chr5	148314204	T	A	ENST00000274565	ENSG00000145879	SPINK7	FALSE	FALSE
chr5	148314209	T	A	ENST00000274565	ENSG00000145879	SPINK7	FALSE	FALSE
chr5	148314213	T	A	ENST00000274565	ENSG00000145879	SPINK7	FALSE	FALSE
chr5	148314217	G	T	ENST00000274565	ENSG00000145879	SPINK7	FALSE	FALSE
chr5	148314224	T	A	ENST00000274565	ENSG00000145879	SPINK7	FALSE	FALSE
chr5	148314225	G	A	ENST00000274565	ENSG00000145879	SPINK7	FALSE	FALSE
chr5	148314225	G	C	ENST00000274565	ENSG00000145879	SPINK7	FALSE	FALSE
chr5	148314225	G	T	ENST00000274565	ENSG00000145879	SPINK7	FALSE	FALSE
chr5	148314226	T	A	ENST00000274565	ENSG00000145879	SPINK7	FALSE	FALSE
chr5	148314226	T	C	ENST00000274565	ENSG00000145879	SPINK7	FALSE	FALSE
chr5	148314226	T	G	ENST00000274565	ENSG00000145879	SPINK7	FALSE	FALSE
chr5	148315637	A	C	ENST00000274565	ENSG00000145879	SPINK7	TRUE	FALSE
chr5	148315637	A	G	ENST00000274565	ENSG00000145879	SPINK7	TRUE	FALSE
chr5	148315637	A	T	ENST00000274565	ENSG00000145879	SPINK7	TRUE	FALSE
chr5	148315638	G	A	ENST00000274565	ENSG00000145879	SPINK7	TRUE	FALSE
chr5	148315638	G	C	ENST00000274565	ENSG00000145879	SPINK7	TRUE	FALSE
chr5	148315638	G	T	ENST00000274565	ENSG00000145879	SPINK7	TRUE	FALSE
chr5	148315640	A	T	ENST00000274565	ENSG00000145879	SPINK7	FALSE	FALSE
chr5	148315649	G	T	ENST00000274565	ENSG00000145879	SPINK7	FALSE	FALSE
chr5	148315652	A	T	ENST00000274565	ENSG00000145879	SPINK7	FALSE	FALSE
chr5	148315658	C	T	ENST00000274565	ENSG00000145879	SPINK7	FALSE	FALSE
chr5	148315673	G	T	ENST00000274565	ENSG00000145879	SPINK7	FALSE	FALSE
chr5	148315681	C	A	ENST00000274565	ENSG00000145879	SPINK7	FALSE	FALSE
chr5	148335617	A	T	ENST00000377906	ENSG00000204909	SPINK9	FALSE	FALSE
chr5	148335642	T	A	ENST00000377906	ENSG00000204909	SPINK9	FALSE	FALSE
chr5	148335669	G	A	ENST00000377906	ENSG00000204909	SPINK9	FALSE	FALSE
chr5	148335669	G	C	ENST00000377906	ENSG00000204909	SPINK9	FALSE	FALSE
chr5	148335669	G	T	ENST00000377906	ENSG00000204909	SPINK9	FALSE	FALSE
chr5	148335670	T	A	ENST00000377906	ENSG00000204909	SPINK9	FALSE	FALSE
chr5	148335670	T	C	ENST00000377906	ENSG00000204909	SPINK9	FALSE	FALSE
chr5	148335670	T	G	ENST00000377906	ENSG00000204909	SPINK9	FALSE	FALSE
chr5	148336420	A	C	ENST00000377906	ENSG00000204909	SPINK9	TRUE	FALSE
chr5	148336420	A	G	ENST00000377906	ENSG00000204909	SPINK9	TRUE	FALSE
chr5	148336420	A	T	ENST00000377906	ENSG00000204909	SPINK9	TRUE	FALSE
chr5	148336421	G	A	ENST00000377906	ENSG00000204909	SPINK9	TRUE	FALSE
chr5	148336421	G	C	ENST00000377906	ENSG00000204909	SPINK9	TRUE	FALSE
chr5	148336421	G	T	ENST00000377906	ENSG00000204909	SPINK9	TRUE	FALSE
chr5	148336427	G	T	ENST00000377906	ENSG00000204909	SPINK9	TRUE	FALSE
chr5	148336432	T	A	ENST00000377906	ENSG00000204909	SPINK9	TRUE	FALSE
chr5	148336436	A	T	ENST00000377906	ENSG00000204909	SPINK9	TRUE	FALSE
chr5	148336439	C	T	ENST00000377906	ENSG00000204909	SPINK9	TRUE	TRUE
chr5	148336445	A	T	ENST00000377906	ENSG00000204909	SPINK9	TRUE	TRUE
chr5	148336448	C	T	ENST00000377906	ENSG00000204909	SPINK9	TRUE	TRUE
chr5	148336454	G	A	ENST00000377906	ENSG00000204909	SPINK9	TRUE	FALSE
chr5	148336454	G	C	ENST00000377906	ENSG00000204909	SPINK9	TRUE	FALSE
chr5	148336454	G	T	ENST00000377906	ENSG00000204909	SPINK9	TRUE	FALSE
chr5	148336455	T	A	ENST00000377906	ENSG00000204909	SPINK9	TRUE	FALSE
chr5	148336455	T	C	ENST00000377906	ENSG00000204909	SPINK9	TRUE	FALSE
chr5	148336455	T	G	ENST00000377906	ENSG00000204909	SPINK9	TRUE	FALSE
chr5	148338476	A	C	ENST00000377906	ENSG00000204909	SPINK9	TRUE	FALSE
chr5	148338476	A	G	ENST00000377906	ENSG00000204909	SPINK9	TRUE	FALSE
chr5	148338476	A	T	ENST00000377906	ENSG00000204909	SPINK9	TRUE	FALSE
chr5	148338477	G	A	ENST00000377906	ENSG00000204909	SPINK9	TRUE	FALSE
chr5	148338477	G	C	ENST00000377906	ENSG00000204909	SPINK9	TRUE	FALSE
chr5	148338477	G	T	ENST00000377906	ENSG00000204909	SPINK9	TRUE	FALSE
chr5	148338486	C	A	ENST00000377906	ENSG00000204909	SPINK9	TRUE	TRUE
chr5	148338495	T	A	ENST00000377906	ENSG00000204909	SPINK9	TRUE	TRUE
chr5	148338495	T	G	ENST00000377906	ENSG00000204909	SPINK9	TRUE	TRUE
chr5	148338496	A	T	ENST00000377906	ENSG00000204909	SPINK9	TRUE	TRUE
chr5	148338499	A	T	ENST00000377906	ENSG00000204909	SPINK9	TRUE	TRUE
chr5	148338503	T	A	ENST00000377906	ENSG00000204909	SPINK9	TRUE	TRUE
chr5	148338503	T	G	ENST00000377906	ENSG00000204909	SPINK9	TRUE	TRUE
chr5	148338511	G	T	ENST00000377906	ENSG00000204909	SPINK9	TRUE	TRUE
chr5	148338514	C	T	ENST00000377906	ENSG00000204909	SPINK9	TRUE	TRUE
chr5	148338517	C	T	ENST00000377906	ENSG00000204909	SPINK9	TRUE	TRUE
chr5	148338520	A	T	ENST00000377906	ENSG00000204909	SPINK9	TRUE	TRUE
chr5	148338528	T	A	ENST00000377906	ENSG00000204909	SPINK9	TRUE	TRUE
chr5	148338540	T	A	ENST00000377906	ENSG00000204909	SPINK9	TRUE	TRUE
chr5	148338540	T	G	ENST00000377906	ENSG00000204909	SPINK9	TRUE	TRUE
chr5	148338552	T	A	ENST00000377906	ENSG00000204909	SPINK9	TRUE	TRUE
chr5	148338553	G	T	ENST00000377906	ENSG00000204909	SPINK9	TRUE	TRUE
chr5	148338565	A	T	ENST00000377906	ENSG00000204909	SPINK9	FALSE	FALSE
chr5	148338573	T	A	ENST00000377906	ENSG00000204909	SPINK9	FALSE	FALSE
chr5	148338573	T	G	ENST00000377906	ENSG00000204909	SPINK9	FALSE	FALSE
chr5	148338574	A	T	ENST00000377906	ENSG00000204909	SPINK9	FALSE	FALSE
chr5	148338585	C	A	ENST00000377906	ENSG00000204909	SPINK9	FALSE	FALSE
chr5	148338594	T	A	ENST00000377906	ENSG00000204909	SPINK9	FALSE	FALSE
chr5	148338598	A	T	ENST00000377906	ENSG00000204909	SPINK9	FALSE	FALSE
chr5	148338604	A	T	ENST00000377906	ENSG00000204909	SPINK9	FALSE	FALSE
chr5	148338606	G	A	ENST00000377906	ENSG00000204909	SPINK9	TRUE	FALSE
chr5	148338606	G	C	ENST00000377906	ENSG00000204909	SPINK9	TRUE	FALSE
chr5	148338606	G	T	ENST00000377906	ENSG00000204909	SPINK9	TRUE	FALSE
chr5	148338607	T	A	ENST00000377906	ENSG00000204909	SPINK9	TRUE	FALSE
chr5	148338607	T	C	ENST00000377906	ENSG00000204909	SPINK9	TRUE	FALSE
chr5	148338607	T	G	ENST00000377906	ENSG00000204909	SPINK9	TRUE	FALSE
chr5	148339665	A	C	ENST00000377906	ENSG00000204909	SPINK9	FALSE	FALSE
chr5	148339665	A	G	ENST00000377906	ENSG00000204909	SPINK9	FALSE	FALSE
chr5	148339665	A	T	ENST00000377906	ENSG00000204909	SPINK9	FALSE	FALSE
chr5	148339666	G	A	ENST00000377906	ENSG00000204909	SPINK9	FALSE	FALSE
chr5	148339666	G	C	ENST00000377906	ENSG00000204909	SPINK9	FALSE	FALSE
chr5	148339666	G	T	ENST00000377906	ENSG00000204909	SPINK9	FALSE	FALSE
chr5	148339668	A	T	ENST00000377906	ENSG00000204909	SPINK9	FALSE	FALSE
chr5	148339686	A	T	ENST00000377906	ENSG00000204909	SPINK9	FALSE	FALSE
chr5	148339701	G	T	ENST00000377906	ENSG00000204909	SPINK9	FALSE	FALSE
chr5	148339704	A	T	ENST00000377906	ENSG00000204909	SPINK9	FALSE	FALSE
chr5	148339709	T	A	ENST00000377906	ENSG00000204909	SPINK9	FALSE	FALSE
chr5	148384040	G	A	ENST00000340253	ENSG00000145868	FBXO38	FALSE	FALSE
chr5	148384040	G	C	ENST00000340253	ENSG00000145868	FBXO38	FALSE	FALSE
chr5	148384040	G	T	ENST00000340253	ENSG00000145868	FBXO38	FALSE	FALSE
chr5	148384041	T	A	ENST00000340253	ENSG00000145868	FBXO38	FALSE	FALSE
chr5	148384041	T	C	ENST00000340253	ENSG00000145868	FBXO38	FALSE	FALSE
chr5	148384041	T	G	ENST00000340253	ENSG00000145868	FBXO38	FALSE	FALSE
chr5	148394712	A	C	ENST00000340253	ENSG00000145868	FBXO38	TRUE	FALSE
chr5	148394712	A	G	ENST00000340253	ENSG00000145868	FBXO38	TRUE	FALSE
chr5	148394712	A	T	ENST00000340253	ENSG00000145868	FBXO38	TRUE	FALSE
chr5	148394713	G	A	ENST00000340253	ENSG00000145868	FBXO38	TRUE	FALSE
chr5	148394713	G	C	ENST00000340253	ENSG00000145868	FBXO38	TRUE	FALSE
chr5	148394713	G	T	ENST00000340253	ENSG00000145868	FBXO38	TRUE	FALSE
chr5	148394786	C	T	ENST00000340253	ENSG00000145868	FBXO38	FALSE	FALSE
chr5	148394789	A	T	ENST00000340253	ENSG00000145868	FBXO38	FALSE	FALSE
chr5	148394792	A	T	ENST00000340253	ENSG00000145868	FBXO38	FALSE	FALSE
chr5	148394801	A	T	ENST00000340253	ENSG00000145868	FBXO38	FALSE	FALSE
chr5	148394809	T	A	ENST00000340253	ENSG00000145868	FBXO38	FALSE	FALSE
chr5	148394822	G	T	ENST00000340253	ENSG00000145868	FBXO38	FALSE	FALSE
chr5	148394831	G	T	ENST00000340253	ENSG00000145868	FBXO38	TRUE	FALSE
chr5	148394834	G	T	ENST00000340253	ENSG00000145868	FBXO38	TRUE	FALSE
chr5	148394849	G	T	ENST00000340253	ENSG00000145868	FBXO38	TRUE	TRUE
chr5	148394855	A	T	ENST00000340253	ENSG00000145868	FBXO38	TRUE	TRUE
chr5	148394863	T	A	ENST00000340253	ENSG00000145868	FBXO38	TRUE	TRUE
chr5	148394863	T	G	ENST00000340253	ENSG00000145868	FBXO38	TRUE	TRUE
chr5	148394870	C	T	ENST00000340253	ENSG00000145868	FBXO38	TRUE	TRUE
chr5	148394877	C	A	ENST00000340253	ENSG00000145868	FBXO38	TRUE	TRUE
chr5	148394877	C	G	ENST00000340253	ENSG00000145868	FBXO38	TRUE	TRUE
chr5	148394882	G	T	ENST00000340253	ENSG00000145868	FBXO38	TRUE	TRUE
chr5	148394893	C	A	ENST00000340253	ENSG00000145868	FBXO38	TRUE	TRUE
chr5	148394905	G	A	ENST00000340253	ENSG00000145868	FBXO38	TRUE	FALSE
chr5	148394905	G	C	ENST00000340253	ENSG00000145868	FBXO38	TRUE	FALSE
chr5	148394905	G	T	ENST00000340253	ENSG00000145868	FBXO38	TRUE	FALSE
chr5	148394906	T	A	ENST00000340253	ENSG00000145868	FBXO38	TRUE	FALSE
chr5	148394906	T	C	ENST00000340253	ENSG00000145868	FBXO38	TRUE	FALSE
chr5	148394906	T	G	ENST00000340253	ENSG00000145868	FBXO38	TRUE	FALSE
chr5	148398997	A	C	ENST00000340253	ENSG00000145868	FBXO38	TRUE	FALSE
chr5	148398997	A	G	ENST00000340253	ENSG00000145868	FBXO38	TRUE	FALSE
chr5	148398997	A	T	ENST00000340253	ENSG00000145868	FBXO38	TRUE	FALSE
chr5	148398998	G	A	ENST00000340253	ENSG00000145868	FBXO38	TRUE	FALSE
chr5	148398998	G	C	ENST00000340253	ENSG00000145868	FBXO38	TRUE	FALSE
chr5	148398998	G	T	ENST00000340253	ENSG00000145868	FBXO38	TRUE	FALSE
chr5	148399002	C	A	ENST00000340253	ENSG00000145868	FBXO38	TRUE	TRUE
chr5	148399002	C	G	ENST00000340253	ENSG00000145868	FBXO38	TRUE	TRUE
chr5	148399012	C	T	ENST00000340253	ENSG00000145868	FBXO38	TRUE	TRUE
chr5	148399026	T	A	ENST00000340253	ENSG00000145868	FBXO38	TRUE	TRUE
chr5	148399030	G	T	ENST00000340253	ENSG00000145868	FBXO38	TRUE	TRUE
chr5	148399035	T	A	ENST00000340253	ENSG00000145868	FBXO38	TRUE	TRUE
chr5	148399045	A	T	ENST00000340253	ENSG00000145868	FBXO38	TRUE	TRUE
chr5	148399051	A	T	ENST00000340253	ENSG00000145868	FBXO38	TRUE	TRUE
chr5	148399054	G	T	ENST00000340253	ENSG00000145868	FBXO38	TRUE	TRUE
chr5	148399071	T	A	ENST00000340253	ENSG00000145868	FBXO38	TRUE	TRUE
chr5	148399071	T	G	ENST00000340253	ENSG00000145868	FBXO38	TRUE	TRUE
chr5	148399075	C	T	ENST00000340253	ENSG00000145868	FBXO38	TRUE	TRUE
chr5	148399084	A	T	ENST00000340253	ENSG00000145868	FBXO38	TRUE	TRUE
chr5	148399101	T	A	ENST00000340253	ENSG00000145868	FBXO38	TRUE	TRUE
chr5	148399112	G	A	ENST00000340253	ENSG00000145868	FBXO38	TRUE	TRUE
chr5	148399113	G	A	ENST00000340253	ENSG00000145868	FBXO38	TRUE	TRUE
chr5	148399115	G	A	ENST00000340253	ENSG00000145868	FBXO38	TRUE	TRUE
chr5	148399116	G	A	ENST00000340253	ENSG00000145868	FBXO38	TRUE	TRUE
chr5	148399117	G	T	ENST00000340253	ENSG00000145868	FBXO38	TRUE	TRUE
chr5	148399122	C	A	ENST00000340253	ENSG00000145868	FBXO38	TRUE	TRUE
chr5	148399122	C	G	ENST00000340253	ENSG00000145868	FBXO38	TRUE	TRUE
chr5	148399133	G	A	ENST00000340253	ENSG00000145868	FBXO38	TRUE	FALSE
chr5	148399133	G	C	ENST00000340253	ENSG00000145868	FBXO38	TRUE	FALSE
chr5	148399133	G	T	ENST00000340253	ENSG00000145868	FBXO38	TRUE	FALSE
chr5	148399134	T	A	ENST00000340253	ENSG00000145868	FBXO38	TRUE	FALSE
chr5	148399134	T	C	ENST00000340253	ENSG00000145868	FBXO38	TRUE	FALSE
chr5	148399134	T	G	ENST00000340253	ENSG00000145868	FBXO38	TRUE	FALSE
chr5	148401980	A	C	ENST00000340253	ENSG00000145868	FBXO38	TRUE	FALSE
chr5	148401980	A	G	ENST00000340253	ENSG00000145868	FBXO38	FALSE	FALSE
chr5	148401980	A	T	ENST00000340253	ENSG00000145868	FBXO38	TRUE	FALSE
chr5	148401981	G	A	ENST00000340253	ENSG00000145868	FBXO38	FALSE	FALSE
chr5	148401981	G	C	ENST00000340253	ENSG00000145868	FBXO38	TRUE	FALSE
chr5	148401981	G	T	ENST00000340253	ENSG00000145868	FBXO38	TRUE	FALSE
chr5	148402012	T	A	ENST00000340253	ENSG00000145868	FBXO38	TRUE	TRUE
chr5	148402012	T	G	ENST00000340253	ENSG00000145868	FBXO38	TRUE	TRUE
chr5	148402014	A	T	ENST00000340253	ENSG00000145868	FBXO38	TRUE	TRUE
chr5	148402017	A	T	ENST00000340253	ENSG00000145868	FBXO38	TRUE	TRUE
chr5	148402032	G	T	ENST00000340253	ENSG00000145868	FBXO38	TRUE	TRUE
chr5	148402035	C	T	ENST00000340253	ENSG00000145868	FBXO38	TRUE	TRUE
chr5	148402043	T	A	ENST00000340253	ENSG00000145868	FBXO38	TRUE	TRUE
chr5	148402043	T	G	ENST00000340253	ENSG00000145868	FBXO38	TRUE	TRUE
chr5	148402056	C	T	ENST00000340253	ENSG00000145868	FBXO38	TRUE	TRUE
chr5	148402061	C	A	ENST00000340253	ENSG00000145868	FBXO38	TRUE	TRUE
chr5	148402061	C	G	ENST00000340253	ENSG00000145868	FBXO38	TRUE	TRUE
chr5	148402065	G	T	ENST00000340253	ENSG00000145868	FBXO38	TRUE	TRUE
chr5	148402071	C	T	ENST00000340253	ENSG00000145868	FBXO38	TRUE	TRUE
chr5	148402074	A	T	ENST00000340253	ENSG00000145868	FBXO38	TRUE	TRUE
chr5	148402089	G	T	ENST00000340253	ENSG00000145868	FBXO38	TRUE	TRUE
chr5	148402107	G	T	ENST00000340253	ENSG00000145868	FBXO38	TRUE	TRUE
chr5	148402116	G	T	ENST00000340253	ENSG00000145868	FBXO38	TRUE	TRUE
chr5	148402123	T	A	ENST00000340253	ENSG00000145868	FBXO38	TRUE	TRUE
chr5	148402125	C	T	ENST00000340253	ENSG00000145868	FBXO38	TRUE	TRUE
chr5	148402133	C	A	ENST00000340253	ENSG00000145868	FBXO38	TRUE	TRUE
chr5	148402141	T	A	ENST00000340253	ENSG00000145868	FBXO38	TRUE	TRUE
chr5	148402141	T	G	ENST00000340253	ENSG00000145868	FBXO38	TRUE	TRUE
chr5	148402146	G	A	ENST00000340253	ENSG00000145868	FBXO38	FALSE	FALSE
chr5	148402146	G	C	ENST00000340253	ENSG00000145868	FBXO38	FALSE	FALSE
chr5	148402146	G	T	ENST00000340253	ENSG00000145868	FBXO38	FALSE	FALSE
chr5	148402147	T	A	ENST00000340253	ENSG00000145868	FBXO38	FALSE	FALSE
chr5	148402147	T	C	ENST00000340253	ENSG00000145868	FBXO38	FALSE	FALSE
chr5	148402147	T	G	ENST00000340253	ENSG00000145868	FBXO38	FALSE	FALSE
chr5	148402346	A	C	ENST00000340253	ENSG00000145868	FBXO38	TRUE	FALSE
chr5	148402346	A	G	ENST00000340253	ENSG00000145868	FBXO38	TRUE	FALSE
chr5	148402346	A	T	ENST00000340253	ENSG00000145868	FBXO38	TRUE	FALSE
chr5	148402347	G	A	ENST00000340253	ENSG00000145868	FBXO38	TRUE	FALSE
chr5	148402347	G	C	ENST00000340253	ENSG00000145868	FBXO38	TRUE	FALSE
chr5	148402347	G	T	ENST00000340253	ENSG00000145868	FBXO38	TRUE	FALSE
chr5	148402354	G	T	ENST00000340253	ENSG00000145868	FBXO38	TRUE	TRUE
chr5	148402367	T	A	ENST00000340253	ENSG00000145868	FBXO38	TRUE	TRUE
chr5	148402369	G	T	ENST00000340253	ENSG00000145868	FBXO38	TRUE	TRUE
chr5	148402373	T	A	ENST00000340253	ENSG00000145868	FBXO38	TRUE	TRUE
chr5	148402378	G	T	ENST00000340253	ENSG00000145868	FBXO38	TRUE	TRUE
chr5	148402388	G	A	ENST00000340253	ENSG00000145868	FBXO38	TRUE	TRUE
chr5	148402389	G	A	ENST00000340253	ENSG00000145868	FBXO38	TRUE	TRUE
chr5	148402395	T	A	ENST00000340253	ENSG00000145868	FBXO38	TRUE	TRUE
chr5	148402395	T	G	ENST00000340253	ENSG00000145868	FBXO38
chr5	148402415	T	A	ENST00000340253	ENSG00000145868	FBXO38	TRUE	TRUE
chr5	148402420	A	T	ENST00000340253	ENSG00000145868	FBXO38	TRUE	TRUE
chr5	148402438	G	T	ENST00000340253	ENSG00000145868	FBXO38	TRUE	TRUE
chr5	148402459	G	T	ENST00000340253	ENSG00000145868	FBXO38	TRUE	TRUE
chr5	148402465	A	T	ENST00000340253	ENSG00000145868	FBXO38	TRUE	TRUE
chr5	148402471	A	T	ENST00000340253	ENSG00000145868	FBXO38	TRUE	TRUE
chr5	148402483	G	T	ENST00000340253	ENSG00000145868	FBXO38	TRUE	TRUE
chr5	148402489	A	T	ENST00000340253	ENSG00000145868	FBXO38	TRUE	TRUE
chr5	148402495	C	T	ENST00000340253	ENSG00000145868	FBXO38	TRUE	TRUE
chr5	148402502	T	A	ENST00000340253	ENSG00000145868	FBXO38	TRUE	TRUE
chr5	148402502	T	G	ENST00000340253	ENSG00000145868	FBXO38	TRUE	TRUE
chr5	148402508	T	A	ENST00000340253	ENSG00000145868	FBXO38	TRUE	TRUE
chr5	148402508	T	G	ENST00000340253	ENSG00000145868	FBXO38	TRUE	TRUE
chr5	148402514	G	A	ENST00000340253	ENSG00000145868	FBXO38	TRUE	FALSE
chr5	148402514	G	C	ENST00000340253	ENSG00000145868	FBXO38	TRUE	FALSE
chr5	148402514	G	T	ENST00000340253	ENSG00000145868	FBXO38	TRUE	FALSE
chr5	148402515	T	A	ENST00000340253	ENSG00000145868	FBXO38	TRUE	FALSE
chr5	148402515	T	C	ENST00000340253	ENSG00000145868	FBXO38	TRUE	FALSE
chr5	148402515	T	G	ENST00000340253	ENSG00000145868	FBXO38	TRUE	FALSE
chr5	148404683	A	C	ENST00000340253	ENSG00000145868	FBXO38	TRUE	FALSE
chr5	148404683	A	G	ENST00000340253	ENSG00000145868	FBXO38	TRUE	FALSE
chr5	148404683	A	T	ENST00000340253	ENSG00000145868	FBXO38	TRUE	FALSE
chr5	148404684	G	A	ENST00000340253	ENSG00000145868	FBXO38	TRUE	FALSE
chr5	148404684	G	C	ENST00000340253	ENSG00000145868	FBXO38	TRUE	FALSE
chr5	148404684	G	T	ENST00000340253	ENSG00000145868	FBXO38	TRUE	FALSE
chr5	148404699	G	T	ENST00000340253	ENSG00000145868	FBXO38	TRUE	TRUE
chr5	148404710	T	A	ENST00000340253	ENSG00000145868	FBXO38	TRUE	TRUE
chr5	148404734	T	A	ENST00000340253	ENSG00000145868	FBXO38	TRUE	TRUE
chr5	148404734	T	G	ENST00000340253	ENSG00000145868	FBXO38	TRUE	TRUE
chr5	148404738	A	T	ENST00000340253	ENSG00000145868	FBXO38	TRUE	TRUE
chr5	148404742	G	A	ENST00000340253	ENSG00000145868	FBXO38	TRUE	TRUE
chr5	148404743	G	A	ENST00000340253	ENSG00000145868	FBXO38	TRUE	TRUE
chr5	148404747	A	T	ENST00000340253	ENSG00000145868	FBXO38	TRUE	TRUE
chr5	148404756	A	T	ENST00000340253	ENSG00000145868	FBXO38	TRUE	TRUE
chr5	148404762	C	T	ENST00000340253	ENSG00000145868	FBXO38	TRUE	TRUE
chr5	148404771	A	T	ENST00000340253	ENSG00000145868	FBXO38	TRUE	TRUE
chr5	148404785	T	A	ENST00000340253	ENSG00000145868	FBXO38	TRUE	TRUE
chr5	148404793	T	A	ENST00000340253	ENSG00000145868	FBXO38	TRUE	TRUE
chr5	148404793	T	G	ENST00000340253	ENSG00000145868	FBXO38	TRUE	TRUE
chr5	148404795	A	T	ENST00000340253	ENSG00000145868	FBXO38	TRUE	TRUE
chr5	148404818	T	A	ENST00000340253	ENSG00000145868	FBXO38	TRUE	TRUE
chr5	148404822	G	T	ENST00000340253	ENSG00000145868	FBXO38	TRUE	TRUE
chr5	148404823	G	A	ENST00000340253	ENSG00000145868	FBXO38	TRUE	FALSE
chr5	148404823	G	C	ENST00000340253	ENSG00000145868	FBXO38	TRUE	FALSE
chr5	148404823	G	T	ENST00000340253	ENSG00000145868	FBXO38	TRUE	FALSE
chr5	148404824	T	A	ENST00000340253	ENSG00000145868	FBXO38	TRUE	FALSE
chr5	148404824	T	C	ENST00000340253	ENSG00000145868	FBXO38	TRUE	FALSE
chr5	148404824	T	G	ENST00000340253	ENSG00000145868	FBXO38	TRUE	FALSE
chr5	148406255	A	C	ENST00000340253	ENSG00000145868	FBXO38	TRUE	FALSE
chr5	148406255	A	G	ENST00000340253	ENSG00000145868	FBXO38	TRUE	FALSE
chr5	148406255	A	T	ENST00000340253	ENSG00000145868	FBXO38	TRUE	FALSE
chr5	148406256	G	A	ENST00000340253	ENSG00000145868	FBXO38	TRUE	FALSE
chr5	148406256	G	C	ENST00000340253	ENSG00000145868	FBXO38	TRUE	FALSE
chr5	148406256	G	T	ENST00000340253	ENSG00000145868	FBXO38	TRUE	FALSE
chr5	148406272	T	A	ENST00000340253	ENSG00000145868	FBXO38	TRUE	TRUE
chr5	148406274	A	T	ENST00000340253	ENSG00000145868	FBXO38	TRUE	TRUE
chr5	148406279	T	A	ENST00000340253	ENSG00000145868	FBXO38	TRUE	TRUE
chr5	148406279	T	G	ENST00000340253	ENSG00000145868	FBXO38	TRUE	TRUE
chr5	148406287	T	A	ENST00000340253	ENSG00000145868	FBXO38	TRUE	TRUE
chr5	148406287	T	G	ENST00000340253	ENSG00000145868	FBXO38	TRUE	TRUE
chr5	148406299	T	A	ENST00000340253	ENSG00000145868	FBXO38	TRUE	TRUE
chr5	148406299	T	G	ENST00000340253	ENSG00000145868	FBXO38	TRUE	TRUE
chr5	148406310	C	T	ENST00000340253	ENSG00000145868	FBXO38	TRUE	TRUE
chr5	148406317	T	A	ENST00000340253	ENSG00000145868	FBXO38	TRUE	TRUE
chr5	148406319	G	T	ENST00000340253	ENSG00000145868	FBXO38	TRUE	TRUE
chr5	148406326	T	A	ENST00000340253	ENSG00000145868	FBXO38	TRUE	TRUE
chr5	148406326	T	G	ENST00000340253	ENSG00000145868	FBXO38	TRUE	TRUE
chr5	148406328	G	T	ENST00000340253	ENSG00000145868	FBXO38	TRUE	TRUE
chr5	148406337	C	T	ENST00000340253	ENSG00000145868	FBXO38	TRUE	TRUE
chr5	148406352	G	T	ENST00000340253	ENSG00000145868	FBXO38	TRUE	TRUE
chr5	148406364	C	T	ENST00000340253	ENSG00000145868	FBXO38	TRUE	TRUE
chr5	148406376	G	T	ENST00000340253	ENSG00000145868	FBXO38	TRUE	TRUE
chr5	148406386	G	A	ENST00000340253	ENSG00000145868	FBXO38	TRUE	TRUE
chr5	148406387	G	A	ENST00000340253	ENSG00000145868	FBXO38	TRUE	TRUE
chr5	148406388	A	T	ENST00000340253	ENSG00000145868	FBXO38	TRUE	TRUE
chr5	148406392	C	A	ENST00000340253	ENSG00000145868	FBXO38	TRUE	TRUE
chr5	148406392	C	G	ENST00000340253	ENSG00000145868	FBXO38	TRUE	TRUE
chr5	148406395	G	A	ENST00000340253	ENSG00000145868	FBXO38	TRUE	FALSE
chr5	148406395	G	C	ENST00000340253	ENSG00000145868	FBXO38	TRUE	FALSE
chr5	148406395	G	T	ENST00000340253	ENSG00000145868	FBXO38	TRUE	FALSE
chr5	148406396	T	A	ENST00000340253	ENSG00000145868	FBXO38	TRUE	FALSE
chr5	148406396	T	C	ENST00000340253	ENSG00000145868	FBXO38	TRUE	FALSE
chr5	148406396	T	G	ENST00000340253	ENSG00000145868	FBXO38	TRUE	FALSE
chr5	148409122	A	C	ENST00000340253	ENSG00000145868	FBXO38	TRUE	FALSE
chr5	148409122	A	G	ENST00000340253	ENSG00000145868	FBXO38	TRUE	FALSE
chr5	148409122	A	T	ENST00000340253	ENSG00000145868	FBXO38	TRUE	FALSE
chr5	148409123	G	A	ENST00000340253	ENSG00000145868	FBXO38	TRUE	FALSE
chr5	148409123	G	C	ENST00000340253	ENSG00000145868	FBXO38	TRUE	FALSE
chr5	148409123	G	T	ENST00000340253	ENSG00000145868	FBXO38	TRUE	FALSE
chr5	148409132	A	T	ENST00000340253	ENSG00000145868	FBXO38	TRUE	TRUE
chr5	148409139	T	A	ENST00000340253	ENSG00000145868	FBXO38	TRUE	TRUE
chr5	148409156	G	T	ENST00000340253	ENSG00000145868	FBXO38	TRUE	TRUE
chr5	148409164	C	A	ENST00000340253	ENSG00000145868	FBXO38	TRUE	TRUE
chr5	148409165	A	T	ENST00000340253	ENSG00000145868	FBXO38	TRUE	TRUE
chr5	148409177	G	T	ENST00000340253	ENSG00000145868	FBXO38	TRUE	TRUE
chr5	148409194	C	A	ENST00000340253	ENSG00000145868	FBXO38	TRUE	TRUE
chr5	148409194	C	G	ENST00000340253	ENSG00000145868	FBXO38	TRUE	TRUE
chr5	148409218	G	A	ENST00000340253	ENSG00000145868	FBXO38	TRUE	FALSE
chr5	148409218	G	C	ENST00000340253	ENSG00000145868	FBXO38	TRUE	FALSE
chr5	148409218	G	T	ENST00000340253	ENSG00000145868	FBXO38	TRUE	FALSE
chr5	148409219	T	A	ENST00000340253	ENSG00000145868	FBXO38	TRUE	FALSE
chr5	148409219	T	C	ENST00000340253	ENSG00000145868	FBXO38	TRUE	FALSE
chr5	148409219	T	G	ENST00000340253	ENSG00000145868	FBXO38	TRUE	FALSE
chr5	148410633	A	C	ENST00000340253	ENSG00000145868	FBXO38	TRUE	FALSE
chr5	148410633	A	G	ENST00000340253	ENSG00000145868	FBXO38	TRUE	FALSE
chr5	148410633	A	T	ENST00000340253	ENSG00000145868	FBXO38	TRUE	TRUE
chr5	148410634	G	A	ENST00000340253	ENSG00000145868	FBXO38	TRUE	TRUE
chr5	148410634	G	C	ENST00000340253	ENSG00000145868	FBXO38	TRUE	FALSE
chr5	148410634	G	T	ENST00000340253	ENSG00000145868	FBXO38	TRUE	TRUE
chr5	148410637	T	A	ENST00000340253	ENSG00000145868	FBXO38	TRUE	TRUE
chr5	148410637	T	G	ENST00000340253	ENSG00000145868	FBXO38	TRUE	TRUE
chr5	148410642	G	T	ENST00000340253	ENSG00000145868	FBXO38	TRUE	TRUE
chr5	148410654	C	T	ENST00000340253	ENSG00000145868	FBXO38	TRUE	TRUE
chr5	148410669	A	T	ENST00000340253	ENSG00000145868	FBXO38	TRUE	TRUE
chr5	148410693	A	T	ENST00000340253	ENSG00000145868	FBXO38	TRUE	TRUE
chr5	148410702	G	T	ENST00000340253	ENSG00000145868	FBXO38	TRUE	TRUE
chr5	148410706	T	A	ENST00000340253	ENSG00000145868	FBXO38	TRUE	TRUE
chr5	148410708	G	T	ENST00000340253	ENSG00000145868	FBXO38	TRUE	TRUE
chr5	148410717	C	T	ENST00000340253	ENSG00000145868	FBXO38	TRUE	TRUE
chr5	148410723	G	T	ENST00000340253	ENSG00000145868	FBXO38	TRUE	TRUE
chr5	148410738	G	T	ENST00000340253	ENSG00000145868	FBXO38	TRUE	TRUE
chr5	148410743	T	A	ENST00000340253	ENSG00000145868	FBXO38	TRUE	TRUE
chr5	148410743	T	G	ENST00000340253	ENSG00000145868	FBXO38	TRUE	TRUE
chr5	148410750	G	T	ENST00000340253	ENSG00000145868	FBXO38	TRUE	TRUE
chr5	148410757	T	A	ENST00000340253	ENSG00000145868	FBXO38	TRUE	TRUE
chr5	148410762	C	T	ENST00000340253	ENSG00000145868	FBXO38	TRUE	TRUE
chr5	148410766	G	A	ENST00000340253	ENSG00000145868	FBXO38	TRUE	FALSE
chr5	148410766	G	C	ENST00000340253	ENSG00000145868	FBXO38	TRUE	FALSE
chr5	148410766	G	T	ENST00000340253	ENSG00000145868	FBXO38	TRUE	FALSE
chr5	148410767	T	A	ENST00000340253	ENSG00000145868	FBXO38	TRUE	FALSE
chr5	148410767	T	C	ENST00000340253	ENSG00000145868	FBXO38	TRUE	FALSE
chr5	148410767	T	G	ENST00000340253	ENSG00000145868	FBXO38	TRUE	FALSE
chr5	148414134	A	C	ENST00000340253	ENSG00000145868	FBXO38	TRUE	FALSE
chr5	148414134	A	G	ENST00000340253	ENSG00000145868	FBXO38	TRUE	FALSE
chr5	148414134	A	T	ENST00000340253	ENSG00000145868	FBXO38	TRUE	FALSE
chr5	148414135	G	A	ENST00000340253	ENSG00000145868	FBXO38	TRUE	FALSE
chr5	148414135	G	C	ENST00000340253	ENSG00000145868	FBXO38	TRUE	FALSE
chr5	148414135	G	T	ENST00000340253	ENSG00000145868	FBXO38	TRUE	FALSE
chr5	148414138	A	T	ENST00000340253	ENSG00000145868	FBXO38
chr5	148414162	A	T	ENST00000340253	ENSG00000145868	FBXO38
chr5	148414167	T	A	ENST00000340253	ENSG00000145868	FBXO38
chr5	148414167	T	G	ENST00000340253	ENSG00000145868	FBXO38
chr5	148414172	T	A	ENST00000340253	ENSG00000145868	FBXO38
chr5	148414186	G	T	ENST00000340253	ENSG00000145868	FBXO38
chr5	148414219	A	T	ENST00000340253	ENSG00000145868	FBXO38
chr5	148414231	G	T	ENST00000340253	ENSG00000145868	FBXO38
chr5	148414245	T	A	ENST00000340253	ENSG00000145868	FBXO38
chr5	148414249	A	T	ENST00000340253	ENSG00000145868	FBXO38
chr5	148414254	T	A	ENST00000340253	ENSG00000145868	FBXO38
chr5	148414254	T	G	ENST00000340253	ENSG00000145868	FBXO38
chr5	148414266	C	A	ENST00000340253	ENSG00000145868	FBXO38
chr5	148414266	C	G	ENST00000340253	ENSG00000145868	FBXO38
chr5	148414272	C	A	ENST00000340253	ENSG00000145868	FBXO38
chr5	148414293	C	A	ENST00000340253	ENSG00000145868	FBXO38
chr5	148414293	C	G	ENST00000340253	ENSG00000145868	FBXO38
chr5	148414298	G	A	ENST00000340253	ENSG00000145868	FBXO38
chr5	148414299	G	A	ENST00000340253	ENSG00000145868	FBXO38
chr5	148414304	C	A	ENST00000340253	ENSG00000145868	FBXO38	TRUE	TRUE
chr5	148414304	C	G	ENST00000340253	ENSG00000145868	FBXO38	TRUE	TRUE
chr5	148414307	G	A	ENST00000340253	ENSG00000145868	FBXO38	TRUE	FALSE
chr5	148414307	G	C	ENST00000340253	ENSG00000145868	FBXO38	TRUE	FALSE
chr5	148414307	G	T	ENST00000340253	ENSG00000145868	FBXO38	TRUE	FALSE
chr5	148414308	T	A	ENST00000340253	ENSG00000145868	FBXO38	TRUE	FALSE
chr5	148414308	T	C	ENST00000340253	ENSG00000145868	FBXO38	TRUE	FALSE
chr5	148414308	T	G	ENST00000340253	ENSG00000145868	FBXO38	TRUE	FALSE
chr5	148415926	A	C	ENST00000340253	ENSG00000145868	FBXO38	TRUE	FALSE
chr5	148415926	A	G	ENST00000340253	ENSG00000145868	FBXO38	TRUE	FALSE
chr5	148415926	A	T	ENST00000340253	ENSG00000145868	FBXO38	TRUE	FALSE
chr5	148415927	G	A	ENST00000340253	ENSG00000145868	FBXO38	TRUE	FALSE
chr5	148415927	G	C	ENST00000340253	ENSG00000145868	FBXO38	TRUE	FALSE
chr5	148415927	G	T	ENST00000340253	ENSG00000145868	FBXO38	TRUE	FALSE
chr5	148415934	C	A	ENST00000340253	ENSG00000145868	FBXO38	TRUE	TRUE
chr5	148415934	C	G	ENST00000340253	ENSG00000145868	FBXO38	TRUE	TRUE
chr5	148415936	A	T	ENST00000340253	ENSG00000145868	FBXO38	TRUE	TRUE
chr5	148415940	G	A	ENST00000340253	ENSG00000145868	FBXO38	TRUE	TRUE
chr5	148415941	G	A	ENST00000340253	ENSG00000145868	FBXO38	TRUE	TRUE
chr5	148415945	C	T	ENST00000340253	ENSG00000145868	FBXO38	TRUE	TRUE
chr5	148415949	T	A	ENST00000340253	ENSG00000145868	FBXO38	TRUE	TRUE
chr5	148415974	C	A	ENST00000340253	ENSG00000145868	FBXO38	TRUE	TRUE
chr5	148415982	T	A	ENST00000340253	ENSG00000145868	FBXO38	TRUE	TRUE
chr5	148415984	A	T	ENST00000340253	ENSG00000145868	FBXO38	TRUE	TRUE
chr5	148416002	C	T	ENST00000340253	ENSG00000145868	FBXO38	TRUE	TRUE
chr5	148416011	G	T	ENST00000340253	ENSG00000145868	FBXO38	TRUE	TRUE
chr5	148416015	T	A	ENST00000340253	ENSG00000145868	FBXO38	TRUE	TRUE
chr5	148416015	T	G	ENST00000340253	ENSG00000145868	FBXO38	TRUE	TRUE
chr5	148416018	T	A	ENST00000340253	ENSG00000145868	FBXO38	TRUE	TRUE
chr5	148416018	T	G	ENST00000340253	ENSG00000145868	FBXO38	TRUE	TRUE
chr5	148416029	G	T	ENST00000340253	ENSG00000145868	FBXO38	TRUE	TRUE
chr5	148416039	C	A	ENST00000340253	ENSG00000145868	FBXO38	TRUE	TRUE
chr5	148416039	C	G	ENST00000340253	ENSG00000145868	FBXO38	TRUE	TRUE
chr5	148416047	C	T	ENST00000340253	ENSG00000145868	FBXO38	TRUE	TRUE
chr5	148416059	G	T	ENST00000340253	ENSG00000145868	FBXO38	TRUE	TRUE
chr5	148416068	A	T	ENST00000340253	ENSG00000145868	FBXO38	TRUE	TRUE
chr5	148416071	G	A	ENST00000340253	ENSG00000145868	FBXO38	TRUE	FALSE
chr5	148416071	G	C	ENST00000340253	ENSG00000145868	FBXO38	TRUE	FALSE
chr5	148416071	G	T	ENST00000340253	ENSG00000145868	FBXO38	TRUE	FALSE
chr5	148416072	T	A	ENST00000340253	ENSG00000145868	FBXO38	TRUE	FALSE
chr5	148416072	T	C	ENST00000340253	ENSG00000145868	FBXO38	FALSE	FALSE
chr5	148416072	T	G	ENST00000340253	ENSG00000145868	FBXO38	TRUE	FALSE
chr5	148416992	A	C	ENST00000340253	ENSG00000145868	FBXO38	TRUE	FALSE
chr5	148416992	A	G	ENST00000340253	ENSG00000145868	FBXO38	TRUE	FALSE
chr5	148416992	A	T	ENST00000340253	ENSG00000145868	FBXO38	TRUE	FALSE
chr5	148416993	G	A	ENST00000340253	ENSG00000145868	FBXO38	TRUE	FALSE
chr5	148416993	G	C	ENST00000340253	ENSG00000145868	FBXO38	TRUE	FALSE
chr5	148416993	G	T	ENST00000340253	ENSG00000145868	FBXO38	TRUE	FALSE
chr5	148416999	T	A	ENST00000340253	ENSG00000145868	FBXO38	TRUE	TRUE
chr5	148417003	C	T	ENST00000340253	ENSG00000145868	FBXO38	TRUE	TRUE
chr5	148417027	G	T	ENST00000340253	ENSG00000145868	FBXO38	TRUE	TRUE
chr5	148417040	C	A	ENST00000340253	ENSG00000145868	FBXO38	TRUE	TRUE
chr5	148417040	C	G	ENST00000340253	ENSG00000145868	FBXO38	TRUE	TRUE
chr5	148417043	C	A	ENST00000340253	ENSG00000145868	FBXO38	TRUE	TRUE
chr5	148417043	C	G	ENST00000340253	ENSG00000145868	FBXO38	TRUE	TRUE
chr5	148417060	C	T	ENST00000340253	ENSG00000145868	FBXO38	TRUE	TRUE
chr5	148417090	C	T	ENST00000340253	ENSG00000145868	FBXO38	TRUE	TRUE
chr5	148417142	C	A	ENST00000340253	ENSG00000145868	FBXO38	TRUE	TRUE
chr5	148417142	C	G	ENST00000340253	ENSG00000145868	FBXO38	TRUE	TRUE
chr5	148417147	G	T	ENST00000340253	ENSG00000145868	FBXO38	TRUE	TRUE
chr5	148417150	G	T	ENST00000340253	ENSG00000145868	FBXO38	TRUE	TRUE
chr5	148417165	C	T	ENST00000340253	ENSG00000145868	FBXO38	TRUE	TRUE
chr5	148417174	C	T	ENST00000340253	ENSG00000145868	FBXO38	TRUE	TRUE
chr5	148417180	G	T	ENST00000340253	ENSG00000145868	FBXO38	TRUE	TRUE
chr5	148417183	G	T	ENST00000340253	ENSG00000145868	FBXO38	TRUE	TRUE
chr5	148417186	C	T	ENST00000340253	ENSG00000145868	FBXO38	TRUE	TRUE
chr5	148417189	C	T	ENST00000340253	ENSG00000145868	FBXO38	TRUE	TRUE
chr5	148417205	G	A	ENST00000340253	ENSG00000145868	FBXO38	TRUE	FALSE
chr5	148417205	G	C	ENST00000340253	ENSG00000145868	FBXO38	TRUE	FALSE
chr5	148417205	G	T	ENST00000340253	ENSG00000145868	FBXO38	TRUE	FALSE
chr5	148417206	T	A	ENST00000340253	ENSG00000145868	FBXO38	TRUE	FALSE
chr5	148417206	T	C	ENST00000340253	ENSG00000145868	FBXO38	TRUE	FALSE
chr5	148417206	T	G	ENST00000340253	ENSG00000145868	FBXO38	TRUE	FALSE
chr5	148423996	A	C	ENST00000340253	ENSG00000145868	FBXO38	TRUE	FALSE
chr5	148423996	A	G	ENST00000340253	ENSG00000145868	FBXO38	TRUE	FALSE
chr5	148423996	A	T	ENST00000340253	ENSG00000145868	FBXO38	TRUE	FALSE
chr5	148423997	G	A	ENST00000340253	ENSG00000145868	FBXO38	TRUE	FALSE
chr5	148423997	G	C	ENST00000340253	ENSG00000145868	FBXO38	TRUE	FALSE
chr5	148423997	G	T	ENST00000340253	ENSG00000145868	FBXO38	TRUE	FALSE
chr5	148424001	T	A	ENST00000340253	ENSG00000145868	FBXO38	TRUE	TRUE
chr5	148424001	T	G	ENST00000340253	ENSG00000145868	FBXO38	TRUE	TRUE
chr5	148424006	G	T	ENST00000340253	ENSG00000145868	FBXO38	TRUE	TRUE
chr5	148424012	G	T	ENST00000340253	ENSG00000145868	FBXO38	TRUE	TRUE
chr5	148424024	C	T	ENST00000340253	ENSG00000145868	FBXO38	TRUE	TRUE
chr5	148424027	G	T	ENST00000340253	ENSG00000145868	FBXO38	TRUE	TRUE
chr5	148424033	G	T	ENST00000340253	ENSG00000145868	FBXO38	TRUE	TRUE
chr5	148424036	G	T	ENST00000340253	ENSG00000145868	FBXO38	TRUE	TRUE
chr5	148424048	G	T	ENST00000340253	ENSG00000145868	FBXO38	TRUE	TRUE
chr5	148424054	G	T	ENST00000340253	ENSG00000145868	FBXO38	TRUE	TRUE
chr5	148424078	C	T	ENST00000340253	ENSG00000145868	FBXO38	TRUE	TRUE
chr5	148424105	G	T	ENST00000340253	ENSG00000145868	FBXO38	TRUE	TRUE
chr5	148424108	G	T	ENST00000340253	ENSG00000145868	FBXO38	TRUE	TRUE
chr5	148424111	C	T	ENST00000340253	ENSG00000145868	FBXO38	TRUE	TRUE
chr5	148424117	G	T	ENST00000340253	ENSG00000145868	FBXO38	TRUE	TRUE
chr5	148424118	G	A	ENST00000340253	ENSG00000145868	FBXO38	TRUE	FALSE
chr5	148424118	G	C	ENST00000340253	ENSG00000145868	FBXO38	TRUE	FALSE
chr5	148424118	G	T	ENST00000340253	ENSG00000145868	FBXO38	TRUE	FALSE
chr5	148424119	T	A	ENST00000340253	ENSG00000145868	FBXO38	TRUE	FALSE
chr5	148424119	T	C	ENST00000340253	ENSG00000145868	FBXO38	TRUE	FALSE
chr5	148424119	T	G	ENST00000340253	ENSG00000145868	FBXO38	TRUE	FALSE
chr5	148425520	A	C	ENST00000340253	ENSG00000145868	FBXO38	TRUE	FALSE
chr5	148425520	A	G	ENST00000340253	ENSG00000145868	FBXO38	TRUE	FALSE
chr5	148425520	A	T	ENST00000340253	ENSG00000145868	FBXO38	TRUE	FALSE
chr5	148425521	G	A	ENST00000340253	ENSG00000145868	FBXO38	TRUE	FALSE
chr5	148425521	G	C	ENST00000340253	ENSG00000145868	FBXO38	TRUE	FALSE
chr5	148425521	G	T	ENST00000340253	ENSG00000145868	FBXO38	TRUE	FALSE
chr5	148425536	C	T	ENST00000340253	ENSG00000145868	FBXO38	TRUE	TRUE
chr5	148425548	A	T	ENST00000340253	ENSG00000145868	FBXO38	TRUE	TRUE
chr5	148425558	C	A	ENST00000340253	ENSG00000145868	FBXO38	TRUE	TRUE
chr5	148425558	C	G	ENST00000340253	ENSG00000145868	FBXO38	TRUE	TRUE
chr5	148425576	C	A	ENST00000340253	ENSG00000145868	FBXO38	TRUE	TRUE
chr5	148425576	C	G	ENST00000340253	ENSG00000145868	FBXO38	TRUE	TRUE
chr5	148425578	G	T	ENST00000340253	ENSG00000145868	FBXO38	TRUE	TRUE
chr5	148425590	G	T	ENST00000340253	ENSG00000145868	FBXO38	TRUE	TRUE
chr5	148425593	G	T	ENST00000340253	ENSG00000145868	FBXO38	TRUE	TRUE
chr5	148425605	G	T	ENST00000340253	ENSG00000145868	FBXO38	TRUE	TRUE
chr5	148425611	C	T	ENST00000340253	ENSG00000145868	FBXO38	TRUE	TRUE
chr5	148425614	G	T	ENST00000340253	ENSG00000145868	FBXO38	TRUE	TRUE
chr5	148425621	G	A	ENST00000340253	ENSG00000145868	FBXO38	TRUE	TRUE
chr5	148425622	G	A	ENST00000340253	ENSG00000145868	FBXO38	TRUE	TRUE
chr5	148425629	A	T	ENST00000340253	ENSG00000145868	FBXO38	TRUE	TRUE
chr5	148425649	C	A	ENST00000340253	ENSG00000145868	FBXO38	TRUE	TRUE
chr5	148425649	C	G	ENST00000340253	ENSG00000145868	FBXO38	TRUE	TRUE
chr5	148425653	G	T	ENST00000340253	ENSG00000145868	FBXO38	TRUE	TRUE
chr5	148425659	G	T	ENST00000340253	ENSG00000145868	FBXO38	TRUE	TRUE
chr5	148425662	G	T	ENST00000340253	ENSG00000145868	FBXO38	TRUE	TRUE
chr5	148425665	A	T	ENST00000340253	ENSG00000145868	FBXO38
chr5	148425671	G	T	ENST00000340253	ENSG00000145868	FBXO38	TRUE	TRUE
chr5	148425674	G	T	ENST00000340253	ENSG00000145868	FBXO38	TRUE	TRUE
chr5	148425678	C	A	ENST00000340253	ENSG00000145868	FBXO38	TRUE	TRUE
chr5	148425678	C	G	ENST00000340253	ENSG00000145868	FBXO38	TRUE	TRUE
chr5	148425683	C	T	ENST00000340253	ENSG00000145868	FBXO38	TRUE	TRUE
chr5	148425689	A	T	ENST00000340253	ENSG00000145868	FBXO38	TRUE	TRUE
chr5	148425692	G	T	ENST00000340253	ENSG00000145868	FBXO38	TRUE	TRUE
chr5	148425696	T	A	ENST00000340253	ENSG00000145868	FBXO38	TRUE	TRUE
chr5	148425699	C	A	ENST00000340253	ENSG00000145868	FBXO38	TRUE	TRUE
chr5	148425699	C	G	ENST00000340253	ENSG00000145868	FBXO38	TRUE	TRUE
chr5	148425702	G	A	ENST00000340253	ENSG00000145868	FBXO38	TRUE	FALSE
chr5	148425702	G	C	ENST00000340253	ENSG00000145868	FBXO38	TRUE	FALSE
chr5	148425702	G	T	ENST00000340253	ENSG00000145868	FBXO38	TRUE	FALSE
chr5	148425703	T	A	ENST00000340253	ENSG00000145868	FBXO38	TRUE	FALSE
chr5	148425703	T	C	ENST00000340253	ENSG00000145868	FBXO38	FALSE	FALSE
chr5	148425703	T	G	ENST00000340253	ENSG00000145868	FBXO38	TRUE	FALSE
chr5	148427211	A	C	ENST00000340253	ENSG00000145868	FBXO38	TRUE	FALSE
chr5	148427211	A	G	ENST00000340253	ENSG00000145868	FBXO38	TRUE	FALSE
chr5	148427211	A	T	ENST00000340253	ENSG00000145868	FBXO38	TRUE	FALSE
chr5	148427212	G	A	ENST00000340253	ENSG00000145868	FBXO38	TRUE	FALSE
chr5	148427212	G	C	ENST00000340253	ENSG00000145868	FBXO38	TRUE	FALSE
chr5	148427212	G	T	ENST00000340253	ENSG00000145868	FBXO38	TRUE	FALSE
chr5	148427218	G	T	ENST00000340253	ENSG00000145868	FBXO38	TRUE	TRUE
chr5	148427221	A	T	ENST00000340253	ENSG00000145868	FBXO38	TRUE	TRUE
chr5	148427227	A	T	ENST00000340253	ENSG00000145868	FBXO38	TRUE	TRUE
chr5	148427239	C	T	ENST00000340253	ENSG00000145868	FBXO38	TRUE	TRUE
chr5	148427242	A	T	ENST00000340253	ENSG00000145868	FBXO38	TRUE	TRUE
chr5	148427250	C	A	ENST00000340253	ENSG00000145868	FBXO38	TRUE	TRUE
chr5	148427250	C	G	ENST00000340253	ENSG00000145868	FBXO38	TRUE	TRUE
chr5	148427260	C	T	ENST00000340253	ENSG00000145868	FBXO38	TRUE	TRUE
chr5	148427269	C	T	ENST00000340253	ENSG00000145868	FBXO38	TRUE	TRUE
chr5	148427273	C	A	ENST00000340253	ENSG00000145868	FBXO38	TRUE	TRUE
chr5	148427275	A	T	ENST00000340253	ENSG00000145868	FBXO38	TRUE	TRUE
chr5	148427278	C	T	ENST00000340253	ENSG00000145868	FBXO38	TRUE	TRUE
chr5	148427290	G	T	ENST00000340253	ENSG00000145868	FBXO38	TRUE	TRUE
chr5	148427293	G	T	ENST00000340253	ENSG00000145868	FBXO38	TRUE	TRUE
chr5	148427304	T	A	ENST00000340253	ENSG00000145868	FBXO38	TRUE	TRUE
chr5	148427305	G	T	ENST00000340253	ENSG00000145868	FBXO38	TRUE	TRUE
chr5	148427308	A	T	ENST00000340253	ENSG00000145868	FBXO38	TRUE	TRUE
chr5	148427316	T	A	ENST00000340253	ENSG00000145868	FBXO38	TRUE	TRUE
chr5	148427317	C	T	ENST00000340253	ENSG00000145868	FBXO38	TRUE	TRUE
chr5	148427329	G	T	ENST00000340253	ENSG00000145868	FBXO38	TRUE	TRUE
chr5	148427332	C	T	ENST00000340253	ENSG00000145868	FBXO38	TRUE	TRUE
chr5	148427338	A	T	ENST00000340253	ENSG00000145868	FBXO38	TRUE	TRUE
chr5	148427350	A	T	ENST00000340253	ENSG00000145868	FBXO38	TRUE	TRUE
chr5	148427371	G	T	ENST00000340253	ENSG00000145868	FBXO38	TRUE	TRUE
chr5	148427374	A	T	ENST00000340253	ENSG00000145868	FBXO38	TRUE	TRUE
chr5	148427377	A	T	ENST00000340253	ENSG00000145868	FBXO38	TRUE	TRUE
chr5	148427380	A	T	ENST00000340253	ENSG00000145868	FBXO38	TRUE	TRUE
chr5	148427386	A	T	ENST00000340253	ENSG00000145868	FBXO38	TRUE	TRUE
chr5	148427397	T	A	ENST00000340253	ENSG00000145868	FBXO38	TRUE	TRUE
chr5	148427397	T	G	ENST00000340253	ENSG00000145868	FBXO38	TRUE	TRUE
chr5	148427406	C	A	ENST00000340253	ENSG00000145868	FBXO38	TRUE	TRUE
chr5	148427431	G	T	ENST00000340253	ENSG00000145868	FBXO38	TRUE	TRUE
chr5	148427444	C	A	ENST00000340253	ENSG00000145868	FBXO38	TRUE	TRUE
chr5	148427444	C	G	ENST00000340253	ENSG00000145868	FBXO38	TRUE	TRUE
chr5	148427461	C	T	ENST00000340253	ENSG00000145868	FBXO38	TRUE	TRUE
chr5	148427506	G	T	ENST00000340253	ENSG00000145868	FBXO38	TRUE	TRUE
chr5	148427521	G	T	ENST00000340253	ENSG00000145868	FBXO38	TRUE	TRUE
chr5	148427539	C	T	ENST00000340253	ENSG00000145868	FBXO38	TRUE	TRUE
chr5	148427544	T	A	ENST00000340253	ENSG00000145868	FBXO38	TRUE	TRUE
chr5	148427550	C	A	ENST00000340253	ENSG00000145868	FBXO38	TRUE	TRUE
chr5	148427564	C	A	ENST00000340253	ENSG00000145868	FBXO38	TRUE	TRUE
chr5	148427564	C	G	ENST00000340253	ENSG00000145868	FBXO38	TRUE	TRUE
chr5	148427566	G	T	ENST00000340253	ENSG00000145868	FBXO38	TRUE	TRUE
chr5	148427575	G	T	ENST00000340253	ENSG00000145868	FBXO38	TRUE	TRUE
chr5	148427584	G	T	ENST00000340253	ENSG00000145868	FBXO38	TRUE	TRUE
chr5	148427587	G	T	ENST00000340253	ENSG00000145868	FBXO38	TRUE	TRUE
chr5	148427590	G	T	ENST00000340253	ENSG00000145868	FBXO38	TRUE	TRUE
chr5	148427599	G	T	ENST00000340253	ENSG00000145868	FBXO38	TRUE	TRUE
chr5	148427613	C	A	ENST00000340253	ENSG00000145868	FBXO38	TRUE	TRUE
chr5	148427617	A	T	ENST00000340253	ENSG00000145868	FBXO38	TRUE	TRUE
chr5	148427622	C	A	ENST00000340253	ENSG00000145868	FBXO38	TRUE	TRUE
chr5	148427625	C	A	ENST00000340253	ENSG00000145868	FBXO38	TRUE	TRUE
chr5	148427628	T	A	ENST00000340253	ENSG00000145868	FBXO38	TRUE	TRUE
chr5	148427638	C	T	ENST00000340253	ENSG00000145868	FBXO38	TRUE	TRUE
chr5	148427641	G	T	ENST00000340253	ENSG00000145868	FBXO38	TRUE	TRUE
chr5	148427647	C	T	ENST00000340253	ENSG00000145868	FBXO38	TRUE	TRUE
chr5	148427653	A	T	ENST00000340253	ENSG00000145868	FBXO38	TRUE	TRUE
chr5	148427667	T	A	ENST00000340253	ENSG00000145868	FBXO38	TRUE	TRUE
chr5	148427674	G	T	ENST00000340253	ENSG00000145868	FBXO38	TRUE	TRUE
chr5	148427677	G	T	ENST00000340253	ENSG00000145868	FBXO38	TRUE	TRUE
chr5	148427687	C	A	ENST00000340253	ENSG00000145868	FBXO38	TRUE	TRUE
chr5	148427687	C	G	ENST00000340253	ENSG00000145868	FBXO38	TRUE	TRUE
chr5	148427695	C	T	ENST00000340253	ENSG00000145868	FBXO38	TRUE	TRUE
chr5	148427703	T	A	ENST00000340253	ENSG00000145868	FBXO38	TRUE	TRUE
chr5	148427728	A	T	ENST00000340253	ENSG00000145868	FBXO38	TRUE	TRUE
chr5	148427758	C	T	ENST00000340253	ENSG00000145868	FBXO38	TRUE	TRUE
chr5	148427771	C	A	ENST00000340253	ENSG00000145868	FBXO38	TRUE	TRUE
chr5	148427771	C	G	ENST00000340253	ENSG00000145868	FBXO38	TRUE	TRUE
chr5	148427788	G	T	ENST00000340253	ENSG00000145868	FBXO38	TRUE	TRUE
chr5	148427824	G	T	ENST00000340253	ENSG00000145868	FBXO38	TRUE	TRUE
chr5	148427845	C	T	ENST00000340253	ENSG00000145868	FBXO38	TRUE	TRUE
chr5	148427851	G	T	ENST00000340253	ENSG00000145868	FBXO38	TRUE	TRUE
chr5	148427859	T	A	ENST00000340253	ENSG00000145868	FBXO38	TRUE	TRUE
chr5	148427866	C	T	ENST00000340253	ENSG00000145868	FBXO38	TRUE	TRUE
chr5	148427875	G	T	ENST00000340253	ENSG00000145868	FBXO38	TRUE	TRUE
chr5	148427883	C	A	ENST00000340253	ENSG00000145868	FBXO38	TRUE	TRUE
chr5	148427883	C	G	ENST00000340253	ENSG00000145868	FBXO38	TRUE	TRUE
chr5	148427914	A	T	ENST00000340253	ENSG00000145868	FBXO38	TRUE	TRUE
chr5	148427941	G	T	ENST00000340253	ENSG00000145868	FBXO38	TRUE	TRUE
chr5	148427945	C	A	ENST00000340253	ENSG00000145868	FBXO38	TRUE	TRUE
chr5	148427945	C	G	ENST00000340253	ENSG00000145868	FBXO38	TRUE	TRUE
chr5	148427947	G	T	ENST00000340253	ENSG00000145868	FBXO38	TRUE	TRUE
chr5	148427948	G	A	ENST00000340253	ENSG00000145868	FBXO38	FALSE	FALSE
chr5	148427948	G	C	ENST00000340253	ENSG00000145868	FBXO38	FALSE	FALSE
chr5	148427948	G	T	ENST00000340253	ENSG00000145868	FBXO38	FALSE	FALSE
chr5	148427949	T	A	ENST00000340253	ENSG00000145868	FBXO38	FALSE	FALSE
chr5	148427949	T	C	ENST00000340253	ENSG00000145868	FBXO38	FALSE	FALSE
chr5	148427949	T	G	ENST00000340253	ENSG00000145868	FBXO38	FALSE	FALSE
chr5	148433422	A	C	ENST00000340253	ENSG00000145868	FBXO38	TRUE	FALSE
chr5	148433422	A	G	ENST00000340253	ENSG00000145868	FBXO38	TRUE	FALSE
chr5	148433422	A	T	ENST00000340253	ENSG00000145868	FBXO38	TRUE	FALSE
chr5	148433423	G	A	ENST00000340253	ENSG00000145868	FBXO38	TRUE	FALSE
chr5	148433423	G	C	ENST00000340253	ENSG00000145868	FBXO38	TRUE	FALSE
chr5	148433423	G	T	ENST00000340253	ENSG00000145868	FBXO38	TRUE	FALSE
chr5	148433432	A	T	ENST00000340253	ENSG00000145868	FBXO38	TRUE	TRUE
chr5	148433438	A	T	ENST00000340253	ENSG00000145868	FBXO38	TRUE	TRUE
chr5	148433456	A	T	ENST00000340253	ENSG00000145868	FBXO38	TRUE	TRUE
chr5	148433462	A	T	ENST00000340253	ENSG00000145868	FBXO38	TRUE	TRUE
chr5	148433477	A	T	ENST00000340253	ENSG00000145868	FBXO38	TRUE	TRUE
chr5	148433507	G	T	ENST00000340253	ENSG00000145868	FBXO38	TRUE	TRUE
chr5	148433522	C	T	ENST00000340253	ENSG00000145868	FBXO38	TRUE	TRUE
chr5	148433525	G	A	ENST00000340253	ENSG00000145868	FBXO38	TRUE	FALSE
chr5	148433525	G	C	ENST00000340253	ENSG00000145868	FBXO38	TRUE	FALSE
chr5	148433525	G	T	ENST00000340253	ENSG00000145868	FBXO38	TRUE	FALSE
chr5	148433526	T	A	ENST00000340253	ENSG00000145868	FBXO38	TRUE	FALSE
chr5	148433526	T	C	ENST00000340253	ENSG00000145868	FBXO38	TRUE	FALSE
chr5	148433526	T	G	ENST00000340253	ENSG00000145868	FBXO38	TRUE	FALSE
chr5	148433633	A	C	ENST00000340253	ENSG00000145868	FBXO38	TRUE	TRUE
chr5	148433633	A	G	ENST00000340253	ENSG00000145868	FBXO38	TRUE	TRUE
chr5	148433633	A	T	ENST00000340253	ENSG00000145868	FBXO38	TRUE	TRUE
chr5	148433634	G	A	ENST00000340253	ENSG00000145868	FBXO38	TRUE	TRUE
chr5	148433634	G	C	ENST00000340253	ENSG00000145868	FBXO38	TRUE	TRUE
chr5	148433634	G	T	ENST00000340253	ENSG00000145868	FBXO38	TRUE	TRUE
chr5	148433645	T	A	ENST00000340253	ENSG00000145868	FBXO38	TRUE	TRUE
chr5	148433645	T	G	ENST00000340253	ENSG00000145868	FBXO38	TRUE	TRUE
chr5	148433647	A	T	ENST00000340253	ENSG00000145868	FBXO38	TRUE	TRUE
chr5	148433653	A	T	ENST00000340253	ENSG00000145868	FBXO38	TRUE	TRUE
chr5	148433665	G	T	ENST00000340253	ENSG00000145868	FBXO38	TRUE	TRUE
chr5	148433685	T	A	ENST00000340253	ENSG00000145868	FBXO38	TRUE	TRUE
chr5	148433686	G	T	ENST00000340253	ENSG00000145868	FBXO38	TRUE	TRUE
chr5	148433707	A	T	ENST00000340253	ENSG00000145868	FBXO38	TRUE	TRUE
chr5	148433715	T	A	ENST00000340253	ENSG00000145868	FBXO38	TRUE	TRUE
chr5	148433719	A	T	ENST00000340253	ENSG00000145868	FBXO38	TRUE	TRUE
chr5	148433738	G	A	ENST00000340253	ENSG00000145868	FBXO38	TRUE	FALSE
chr5	148433738	G	C	ENST00000340253	ENSG00000145868	FBXO38	TRUE	TRUE
chr5	148433738	G	T	ENST00000340253	ENSG00000145868	FBXO38	TRUE	TRUE
chr5	148433739	T	A	ENST00000340253	ENSG00000145868	FBXO38	TRUE	TRUE
chr5	148433739	T	C	ENST00000340253	ENSG00000145868	FBXO38	TRUE	FALSE
chr5	148433739	T	G	ENST00000340253	ENSG00000145868	FBXO38	TRUE	TRUE
chr5	148438330	A	C	ENST00000340253	ENSG00000145868	FBXO38	TRUE	FALSE
chr5	148438330	A	G	ENST00000340253	ENSG00000145868	FBXO38	TRUE	FALSE
chr5	148438330	A	T	ENST00000340253	ENSG00000145868	FBXO38	TRUE	FALSE
chr5	148438331	G	A	ENST00000340253	ENSG00000145868	FBXO38	TRUE	FALSE
chr5	148438331	G	C	ENST00000340253	ENSG00000145868	FBXO38	TRUE	FALSE
chr5	148438331	G	T	ENST00000340253	ENSG00000145868	FBXO38	TRUE	FALSE
chr5	148438342	C	A	ENST00000340253	ENSG00000145868	FBXO38	TRUE	TRUE
chr5	148438352	A	T	ENST00000340253	ENSG00000145868	FBXO38	TRUE	TRUE
chr5	148438359	T	A	ENST00000340253	ENSG00000145868	FBXO38	TRUE	TRUE
chr5	148438359	T	G	ENST00000340253	ENSG00000145868	FBXO38	TRUE	TRUE
chr5	148438361	A	T	ENST00000340253	ENSG00000145868	FBXO38	TRUE	TRUE
chr5	148438367	G	T	ENST00000340253	ENSG00000145868	FBXO38	TRUE	TRUE
chr5	148438388	C	T	ENST00000340253	ENSG00000145868	FBXO38	TRUE	TRUE
chr5	148438399	T	A	ENST00000340253	ENSG00000145868	FBXO38	TRUE	TRUE
chr5	148438399	T	G	ENST00000340253	ENSG00000145868	FBXO38	TRUE	TRUE
chr5	148438403	C	T	ENST00000340253	ENSG00000145868	FBXO38	TRUE	TRUE
chr5	148438408	C	A	ENST00000340253	ENSG00000145868	FBXO38	TRUE	TRUE
chr5	148438409	A	T	ENST00000340253	ENSG00000145868	FBXO38	TRUE	TRUE
chr5	148438412	A	T	ENST00000340253	ENSG00000145868	FBXO38	TRUE	TRUE
chr5	148438427	C	T	ENST00000340253	ENSG00000145868	FBXO38	TRUE	TRUE
chr5	148438439	C	T	ENST00000340253	ENSG00000145868	FBXO38	TRUE	TRUE
chr5	148438448	A	T	ENST00000340253	ENSG00000145868	FBXO38	TRUE	TRUE
chr5	148438460	G	T	ENST00000340253	ENSG00000145868	FBXO38	TRUE	TRUE
chr5	148438463	A	T	ENST00000340253	ENSG00000145868	FBXO38	TRUE	TRUE
chr5	148438480	C	A	ENST00000340253	ENSG00000145868	FBXO38	TRUE	TRUE
chr5	148438480	C	G	ENST00000340253	ENSG00000145868	FBXO38	TRUE	TRUE
chr5	148438493	C	T	ENST00000340253	ENSG00000145868	FBXO38	TRUE	TRUE
chr5	148438496	C	T	ENST00000340253	ENSG00000145868	FBXO38	TRUE	TRUE
chr5	148438499	G	A	ENST00000340253	ENSG00000145868	FBXO38	TRUE	FALSE
chr5	148438499	G	C	ENST00000340253	ENSG00000145868	FBXO38	TRUE	FALSE
chr5	148438499	G	T	ENST00000340253	ENSG00000145868	FBXO38	TRUE	FALSE
chr5	148438500	T	A	ENST00000340253	ENSG00000145868	FBXO38	TRUE	FALSE
chr5	148438500	T	C	ENST00000340253	ENSG00000145868	FBXO38	TRUE	FALSE
chr5	148438500	T	G	ENST00000340253	ENSG00000145868	FBXO38	TRUE	FALSE
chr5	148439645	A	C	ENST00000340253	ENSG00000145868	FBXO38	TRUE	FALSE
chr5	148439645	A	G	ENST00000340253	ENSG00000145868	FBXO38	TRUE	FALSE
chr5	148439645	A	T	ENST00000340253	ENSG00000145868	FBXO38	TRUE	FALSE
chr5	148439646	G	A	ENST00000340253	ENSG00000145868	FBXO38	TRUE	FALSE
chr5	148439646	G	C	ENST00000340253	ENSG00000145868	FBXO38	TRUE	FALSE
chr5	148439646	G	T	ENST00000340253	ENSG00000145868	FBXO38	TRUE	FALSE
chr5	148439663	T	A	ENST00000340253	ENSG00000145868	FBXO38	TRUE	TRUE
chr5	148439665	G	T	ENST00000340253	ENSG00000145868	FBXO38	TRUE	TRUE
chr5	148439668	C	T	ENST00000340253	ENSG00000145868	FBXO38	TRUE	TRUE
chr5	148439671	A	T	ENST00000340253	ENSG00000145868	FBXO38	TRUE	TRUE
chr5	148439691	C	A	ENST00000340253	ENSG00000145868	FBXO38	TRUE	TRUE
chr5	148439691	C	G	ENST00000340253	ENSG00000145868	FBXO38	TRUE	TRUE
chr5	148439697	T	A	ENST00000340253	ENSG00000145868	FBXO38	TRUE	TRUE
chr5	148439697	T	G	ENST00000340253	ENSG00000145868	FBXO38	TRUE	TRUE
chr5	148439706	T	A	ENST00000340253	ENSG00000145868	FBXO38	TRUE	TRUE
chr5	148439716	G	T	ENST00000340253	ENSG00000145868	FBXO38	TRUE	TRUE
chr5	148439746	A	T	ENST00000340253	ENSG00000145868	FBXO38	TRUE	TRUE
chr5	148439765	G	A	ENST00000340253	ENSG00000145868	FBXO38	TRUE	TRUE
chr5	148439766	G	A	ENST00000340253	ENSG00000145868	FBXO38	TRUE	TRUE
chr5	148439791	C	T	ENST00000340253	ENSG00000145868	FBXO38	TRUE	TRUE
chr5	148439793	G	A	ENST00000340253	ENSG00000145868	FBXO38	TRUE	FALSE
chr5	148439793	G	C	ENST00000340253	ENSG00000145868	FBXO38	TRUE	FALSE
chr5	148439793	G	T	ENST00000340253	ENSG00000145868	FBXO38	TRUE	FALSE
chr5	148439794	T	A	ENST00000340253	ENSG00000145868	FBXO38	TRUE	FALSE
chr5	148439794	T	C	ENST00000340253	ENSG00000145868	FBXO38	TRUE	FALSE
chr5	148439794	T	G	ENST00000340253	ENSG00000145868	FBXO38	TRUE	FALSE
chr5	148440422	A	C	ENST00000340253	ENSG00000145868	FBXO38	TRUE	FALSE
chr5	148440422	A	G	ENST00000340253	ENSG00000145868	FBXO38	TRUE	FALSE
chr5	148440422	A	T	ENST00000340253	ENSG00000145868	FBXO38	TRUE	FALSE
chr5	148440423	G	A	ENST00000340253	ENSG00000145868	FBXO38	TRUE	FALSE
chr5	148440423	G	C	ENST00000340253	ENSG00000145868	FBXO38	TRUE	FALSE
chr5	148440423	G	T	ENST00000340253	ENSG00000145868	FBXO38	TRUE	FALSE
chr5	148440425	G	T	ENST00000340253	ENSG00000145868	FBXO38	TRUE	TRUE
chr5	148440434	A	T	ENST00000340253	ENSG00000145868	FBXO38	TRUE	TRUE
chr5	148440439	T	A	ENST00000340253	ENSG00000145868	FBXO38	TRUE	TRUE
chr5	148440439	T	G	ENST00000340253	ENSG00000145868	FBXO38	TRUE	TRUE
chr5	148440440	G	T	ENST00000340253	ENSG00000145868	FBXO38	TRUE	TRUE
chr5	148440452	G	T	ENST00000340253	ENSG00000145868	FBXO38	TRUE	TRUE
chr5	148440461	C	T	ENST00000340253	ENSG00000145868	FBXO38	TRUE	TRUE
chr5	148440467	G	T	ENST00000340253	ENSG00000145868	FBXO38	TRUE	TRUE
chr5	148440470	G	T	ENST00000340253	ENSG00000145868	FBXO38	TRUE	TRUE
chr5	148440477	T	A	ENST00000340253	ENSG00000145868	FBXO38	TRUE	TRUE
chr5	148440477	T	G	ENST00000340253	ENSG00000145868	FBXO38	TRUE	TRUE
chr5	148440479	A	T	ENST00000340253	ENSG00000145868	FBXO38	TRUE	TRUE
chr5	148440482	A	T	ENST00000340253	ENSG00000145868	FBXO38	TRUE	TRUE
chr5	148440487	C	A	ENST00000340253	ENSG00000145868	FBXO38	TRUE	TRUE
chr5	148440487	C	G	ENST00000340253	ENSG00000145868	FBXO38	TRUE	TRUE
chr5	148440491	A	T	ENST00000340253	ENSG00000145868	FBXO38	TRUE	TRUE
chr5	148440496	C	A	ENST00000340253	ENSG00000145868	FBXO38	TRUE	TRUE
chr5	148440496	C	G	ENST00000340253	ENSG00000145868	FBXO38	TRUE	TRUE
chr5	148440501	G	A	ENST00000340253	ENSG00000145868	FBXO38	TRUE	TRUE
chr5	148440502	G	A	ENST00000340253	ENSG00000145868	FBXO38	TRUE	TRUE
chr5	148440506	A	T	ENST00000340253	ENSG00000145868	FBXO38	TRUE	TRUE
chr5	148440509	G	T	ENST00000340253	ENSG00000145868	FBXO38	TRUE	TRUE
chr5	148440517	T	A	ENST00000340253	ENSG00000145868	FBXO38	TRUE	TRUE
chr5	148440517	T	G	ENST00000340253	ENSG00000145868	FBXO38	TRUE	TRUE
chr5	148440522	T	A	ENST00000340253	ENSG00000145868	FBXO38	TRUE	TRUE
chr5	148440522	T	G	ENST00000340253	ENSG00000145868	FBXO38	TRUE	TRUE
chr5	148440524	G	T	ENST00000340253	ENSG00000145868	FBXO38	TRUE	TRUE
chr5	148440528	G	A	ENST00000340253	ENSG00000145868	FBXO38	TRUE	FALSE
chr5	148440528	G	C	ENST00000340253	ENSG00000145868	FBXO38	TRUE	FALSE
chr5	148440528	G	T	ENST00000340253	ENSG00000145868	FBXO38	TRUE	FALSE
chr5	148440529	T	A	ENST00000340253	ENSG00000145868	FBXO38	TRUE	FALSE
chr5	148440529	T	C	ENST00000340253	ENSG00000145868	FBXO38	FALSE	FALSE
chr5	148440529	T	G	ENST00000340253	ENSG00000145868	FBXO38	FALSE	FALSE
chr5	148441122	A	C	ENST00000340253	ENSG00000145868	FBXO38	TRUE	FALSE
chr5	148441122	A	G	ENST00000340253	ENSG00000145868	FBXO38	TRUE	FALSE
chr5	148441122	A	T	ENST00000340253	ENSG00000145868	FBXO38	TRUE	FALSE
chr5	148441123	G	A	ENST00000340253	ENSG00000145868	FBXO38	TRUE	FALSE
chr5	148441123	G	C	ENST00000340253	ENSG00000145868	FBXO38	TRUE	FALSE
chr5	148441123	G	T	ENST00000340253	ENSG00000145868	FBXO38	TRUE	FALSE
chr5	148441135	G	T	ENST00000340253	ENSG00000145868	FBXO38	TRUE	TRUE
chr5	148441146	T	A	ENST00000340253	ENSG00000145868	FBXO38	TRUE	TRUE
chr5	148441146	T	G	ENST00000340253	ENSG00000145868	FBXO38	TRUE	TRUE
chr5	148441169	G	A	ENST00000340253	ENSG00000145868	FBXO38	TRUE	TRUE
chr5	148441170	G	A	ENST00000340253	ENSG00000145868	FBXO38	TRUE	TRUE
chr5	148441178	C	A	ENST00000340253	ENSG00000145868	FBXO38	TRUE	TRUE
chr5	148441178	C	G	ENST00000340253	ENSG00000145868	FBXO38	TRUE	TRUE
chr5	148441181	T	A	ENST00000340253	ENSG00000145868	FBXO38	TRUE	TRUE
chr5	148441181	T	G	ENST00000340253	ENSG00000145868	FBXO38	TRUE	TRUE
chr5	148441183	C	T	ENST00000340253	ENSG00000145868	FBXO38	TRUE	TRUE
chr5	148441192	G	T	ENST00000340253	ENSG00000145868	FBXO38	FALSE	FALSE
chr5	148441210	C	T	ENST00000340253	ENSG00000145868	FBXO38	FALSE	FALSE
chr5	148441215	C	A	ENST00000340253	ENSG00000145868	FBXO38	FALSE	FALSE
chr5	148441215	C	G	ENST00000340253	ENSG00000145868	FBXO38	FALSE	FALSE
chr5	148441222	G	T	ENST00000340253	ENSG00000145868	FBXO38	FALSE	FALSE
chr5	148441231	G	T	ENST00000340253	ENSG00000145868	FBXO38	FALSE	FALSE
chr5	148441234	G	T	ENST00000340253	ENSG00000145868	FBXO38	FALSE	FALSE
chr5	148441238	G	A	ENST00000340253	ENSG00000145868	FBXO38	TRUE	FALSE
chr5	148441238	G	C	ENST00000340253	ENSG00000145868	FBXO38	TRUE	FALSE
chr5	148441238	G	T	ENST00000340253	ENSG00000145868	FBXO38	TRUE	FALSE
chr5	148441239	T	A	ENST00000340253	ENSG00000145868	FBXO38	TRUE	FALSE
chr5	148441239	T	C	ENST00000340253	ENSG00000145868	FBXO38	TRUE	FALSE
chr5	148441239	T	G	ENST00000340253	ENSG00000145868	FBXO38	TRUE	FALSE
chr5	148441967	A	C	ENST00000340253	ENSG00000145868	FBXO38	TRUE	FALSE
chr5	148441967	A	G	ENST00000340253	ENSG00000145868	FBXO38	TRUE	FALSE
chr5	148441967	A	T	ENST00000340253	ENSG00000145868	FBXO38	TRUE	FALSE
chr5	148441968	G	A	ENST00000340253	ENSG00000145868	FBXO38	TRUE	FALSE
chr5	148441968	G	C	ENST00000340253	ENSG00000145868	FBXO38	TRUE	FALSE
chr5	148441968	G	T	ENST00000340253	ENSG00000145868	FBXO38	TRUE	FALSE
chr5	148441979	T	A	ENST00000340253	ENSG00000145868	FBXO38	FALSE	FALSE
chr5	148441979	T	G	ENST00000340253	ENSG00000145868	FBXO38	FALSE	FALSE
chr5	148441986	A	T	ENST00000340253	ENSG00000145868	FBXO38	FALSE	FALSE
chr5	148441992	A	T	ENST00000340253	ENSG00000145868	FBXO38	FALSE	FALSE
chr5	148441995	G	T	ENST00000340253	ENSG00000145868	FBXO38	FALSE	FALSE
chr5	148441998	C	T	ENST00000340253	ENSG00000145868	FBXO38	FALSE	FALSE
chr5	148442018	T	A	ENST00000340253	ENSG00000145868	FBXO38	FALSE	FALSE
chr5	148442022	G	T	ENST00000340253	ENSG00000145868	FBXO38	FALSE	FALSE
chr5	148442031	G	T	ENST00000340253	ENSG00000145868	FBXO38	FALSE	FALSE
chr5	148442034	G	T	ENST00000340253	ENSG00000145868	FBXO38	FALSE	FALSE
chr5	148442037	G	T	ENST00000340253	ENSG00000145868	FBXO38	FALSE	FALSE
chr5	148442044	C	A	ENST00000340253	ENSG00000145868	FBXO38	FALSE	FALSE
chr5	148442044	C	G	ENST00000340253	ENSG00000145868	FBXO38	FALSE	FALSE
chr5	148442046	G	T	ENST00000340253	ENSG00000145868	FBXO38	FALSE	FALSE
chr5	148442055	C	T	ENST00000340253	ENSG00000145868	FBXO38	FALSE	FALSE
chr5	148442061	A	T	ENST00000340253	ENSG00000145868	FBXO38	FALSE	FALSE
chr5	148442064	A	T	ENST00000340253	ENSG00000145868	FBXO38	FALSE	FALSE
chr5	148442076	C	T	ENST00000340253	ENSG00000145868	FBXO38	FALSE	FALSE
chr5	148442079	C	T	ENST00000340253	ENSG00000145868	FBXO38	FALSE	FALSE
chr5	148442105	T	A	ENST00000340253	ENSG00000145868	FBXO38	FALSE	FALSE
chr5	148442105	T	G	ENST00000340253	ENSG00000145868	FBXO38	FALSE	FALSE
chr5	148442108	T	A	ENST00000340253	ENSG00000145868	FBXO38	FALSE	FALSE
chr5	148442118	G	T	ENST00000340253	ENSG00000145868	FBXO38	FALSE	FALSE
chr5	148442121	G	T	ENST00000340253	ENSG00000145868	FBXO38	FALSE	FALSE
chr5	148442130	G	T	ENST00000340253	ENSG00000145868	FBXO38	FALSE	FALSE
chr5	148442141	C	A	ENST00000340253	ENSG00000145868	FBXO38	FALSE	FALSE
chr5	148442141	C	G	ENST00000340253	ENSG00000145868	FBXO38	FALSE	FALSE
chr5	148483220	G	A	ENST00000377888	ENSG00000164270	HTR4	FALSE	FALSE
chr5	148483231	A	T	ENST00000377888	ENSG00000164270	HTR4	FALSE	FALSE
chr5	148483254	A	T	ENST00000377888	ENSG00000164270	HTR4	FALSE	FALSE
chr5	148483259	G	A	ENST00000377888	ENSG00000164270	HTR4	FALSE	FALSE
chr5	148483265	C	A	ENST00000377888	ENSG00000164270	HTR4	FALSE	FALSE
chr5	148483266	C	T	ENST00000377888	ENSG00000164270	HTR4	FALSE	FALSE
chr5	148483267	C	T	ENST00000377888	ENSG00000164270	HTR4	FALSE	FALSE
chr5	148483271	G	A	ENST00000377888	ENSG00000164270	HTR4	FALSE	FALSE
chr5	148483278	A	T	ENST00000377888	ENSG00000164270	HTR4	FALSE	FALSE
chr5	148483283	C	A	ENST00000377888	ENSG00000164270	HTR4	FALSE	FALSE
chr5	148483294	C	A	ENST00000377888	ENSG00000164270	HTR4	FALSE	FALSE
chr5	148483294	C	G	ENST00000377888	ENSG00000164270	HTR4	FALSE	FALSE
chr5	148483294	C	T	ENST00000377888	ENSG00000164270	HTR4	FALSE	FALSE
chr5	148483295	T	A	ENST00000377888	ENSG00000164270	HTR4	FALSE	FALSE
chr5	148483295	T	C	ENST00000377888	ENSG00000164270	HTR4	FALSE	FALSE
chr5	148483295	T	G	ENST00000377888	ENSG00000164270	HTR4	FALSE	FALSE
chr5	148509454	A	C	ENST00000377888	ENSG00000164270	HTR4	TRUE	FALSE
chr5	148509454	A	G	ENST00000377888	ENSG00000164270	HTR4	FALSE	FALSE
chr5	148509454	A	T	ENST00000377888	ENSG00000164270	HTR4	TRUE	FALSE
chr5	148509455	C	A	ENST00000377888	ENSG00000164270	HTR4	TRUE	FALSE
chr5	148509455	C	G	ENST00000377888	ENSG00000164270	HTR4	TRUE	FALSE
chr5	148509455	C	T	ENST00000377888	ENSG00000164270	HTR4	TRUE	FALSE
chr5	148509475	C	A	ENST00000377888	ENSG00000164270	HTR4	FALSE	FALSE
chr5	148509492	G	C	ENST00000377888	ENSG00000164270	HTR4	FALSE	FALSE
chr5	148509492	G	T	ENST00000377888	ENSG00000164270	HTR4	FALSE	FALSE
chr5	148509494	A	T	ENST00000377888	ENSG00000164270	HTR4	FALSE	FALSE
chr5	148509508	G	A	ENST00000377888	ENSG00000164270	HTR4	TRUE	TRUE
chr5	148509526	T	A	ENST00000377888	ENSG00000164270	HTR4	TRUE	TRUE
chr5	148509529	G	A	ENST00000377888	ENSG00000164270	HTR4	TRUE	TRUE
chr5	148509530	G	C	ENST00000377888	ENSG00000164270	HTR4	TRUE	TRUE
chr5	148509530	G	T	ENST00000377888	ENSG00000164270	HTR4	TRUE	TRUE
chr5	148509538	C	A	ENST00000377888	ENSG00000164270	HTR4	TRUE	TRUE
chr5	148509545	A	T	ENST00000377888	ENSG00000164270	HTR4	TRUE	TRUE
chr5	148509548	G	T	ENST00000377888	ENSG00000164270	HTR4	TRUE	TRUE
chr5	148509574	T	A	ENST00000377888	ENSG00000164270	HTR4	TRUE	TRUE
chr5	148509583	T	A	ENST00000377888	ENSG00000164270	HTR4	TRUE	TRUE
chr5	148509588	A	T	ENST00000377888	ENSG00000164270	HTR4	TRUE	TRUE
chr5	148509596	G	C	ENST00000377888	ENSG00000164270	HTR4	TRUE	TRUE
chr5	148509596	G	T	ENST00000377888	ENSG00000164270	HTR4	TRUE	TRUE
chr5	148509612	A	T	ENST00000377888	ENSG00000164270	HTR4	TRUE	TRUE
chr5	148509626	A	C	ENST00000377888	ENSG00000164270	HTR4	TRUE	TRUE
chr5	148509626	A	T	ENST00000377888	ENSG00000164270	HTR4	TRUE	TRUE
chr5	148509635	C	T	ENST00000377888	ENSG00000164270	HTR4	TRUE	TRUE
chr5	148509636	C	T	ENST00000377888	ENSG00000164270	HTR4	TRUE	TRUE
chr5	148509650	C	T	ENST00000377888	ENSG00000164270	HTR4	TRUE	TRUE
chr5	148509651	C	T	ENST00000377888	ENSG00000164270	HTR4	TRUE	TRUE
chr5	148509658	G	A	ENST00000377888	ENSG00000164270	HTR4	TRUE	TRUE
chr5	148509671	G	C	ENST00000377888	ENSG00000164270	HTR4	TRUE	TRUE
chr5	148509671	G	T	ENST00000377888	ENSG00000164270	HTR4	TRUE	TRUE
chr5	148509716	C	T	ENST00000377888	ENSG00000164270	HTR4	TRUE	TRUE
chr5	148509717	C	T	ENST00000377888	ENSG00000164270	HTR4	TRUE	TRUE
chr5	148509719	G	T	ENST00000377888	ENSG00000164270	HTR4	TRUE	TRUE
chr5	148509725	G	T	ENST00000377888	ENSG00000164270	HTR4	TRUE	TRUE
chr5	148509731	G	T	ENST00000377888	ENSG00000164270	HTR4	TRUE	TRUE
chr5	148509746	G	T	ENST00000377888	ENSG00000164270	HTR4	TRUE	TRUE
chr5	148509757	T	A	ENST00000377888	ENSG00000164270	HTR4	TRUE	TRUE
chr5	148509766	T	A	ENST00000377888	ENSG00000164270	HTR4	TRUE	TRUE
chr5	148509772	C	A	ENST00000377888	ENSG00000164270	HTR4	TRUE	TRUE
chr5	148509799	G	A	ENST00000377888	ENSG00000164270	HTR4	TRUE	TRUE
chr5	148509807	G	T	ENST00000377888	ENSG00000164270	HTR4	TRUE	TRUE
chr5	148509811	G	A	ENST00000377888	ENSG00000164270	HTR4	TRUE	TRUE
chr5	148509823	C	A	ENST00000377888	ENSG00000164270	HTR4	TRUE	TRUE
chr5	148509835	C	A	ENST00000377888	ENSG00000164270	HTR4	TRUE	TRUE
chr5	148509844	G	A	ENST00000377888	ENSG00000164270	HTR4	TRUE	TRUE
chr5	148509846	A	C	ENST00000377888	ENSG00000164270	HTR4	TRUE	TRUE
chr5	148509846	A	T	ENST00000377888	ENSG00000164270	HTR4	TRUE	TRUE
chr5	148509853	G	A	ENST00000377888	ENSG00000164270	HTR4	TRUE	TRUE
chr5	148509859	G	A	ENST00000377888	ENSG00000164270	HTR4	TRUE	TRUE
chr5	148509871	C	A	ENST00000377888	ENSG00000164270	HTR4	TRUE	TRUE
chr5	148509874	T	A	ENST00000377888	ENSG00000164270	HTR4	TRUE	TRUE
chr5	148509884	A	C	ENST00000377888	ENSG00000164270	HTR4	TRUE	TRUE
chr5	148509884	A	T	ENST00000377888	ENSG00000164270	HTR4	TRUE	TRUE
chr5	148509893	G	C	ENST00000377888	ENSG00000164270	HTR4	TRUE	TRUE
chr5	148509893	G	T	ENST00000377888	ENSG00000164270	HTR4	TRUE	TRUE
chr5	148509896	A	C	ENST00000377888	ENSG00000164270	HTR4	TRUE	TRUE
chr5	148509896	A	T	ENST00000377888	ENSG00000164270	HTR4	TRUE	TRUE
chr5	148509926	G	C	ENST00000377888	ENSG00000164270	HTR4	TRUE	TRUE
chr5	148509926	G	T	ENST00000377888	ENSG00000164270	HTR4	TRUE	TRUE
chr5	148509944	G	T	ENST00000377888	ENSG00000164270	HTR4	TRUE	TRUE
chr5	148509956	G	C	ENST00000377888	ENSG00000164270	HTR4	TRUE	TRUE
chr5	148509956	G	T	ENST00000377888	ENSG00000164270	HTR4	TRUE	TRUE
chr5	148509964	T	A	ENST00000377888	ENSG00000164270	HTR4	TRUE	TRUE
chr5	148509980	A	T	ENST00000377888	ENSG00000164270	HTR4	TRUE	TRUE
chr5	148509983	G	C	ENST00000377888	ENSG00000164270	HTR4	TRUE	TRUE
chr5	148509983	G	T	ENST00000377888	ENSG00000164270	HTR4	TRUE	TRUE
chr5	148510003	G	A	ENST00000377888	ENSG00000164270	HTR4	TRUE	TRUE
chr5	148510012	T	A	ENST00000377888	ENSG00000164270	HTR4	TRUE	TRUE
chr5	148510018	T	A	ENST00000377888	ENSG00000164270	HTR4	TRUE	TRUE
chr5	148510021	C	A	ENST00000377888	ENSG00000164270	HTR4	TRUE	TRUE
chr5	148510025	C	A	ENST00000377888	ENSG00000164270	HTR4	TRUE	FALSE
chr5	148510025	C	G	ENST00000377888	ENSG00000164270	HTR4	TRUE	FALSE
chr5	148510025	C	T	ENST00000377888	ENSG00000164270	HTR4	TRUE	FALSE
chr5	148510026	T	A	ENST00000377888	ENSG00000164270	HTR4	TRUE	FALSE
chr5	148510026	T	C	ENST00000377888	ENSG00000164270	HTR4	TRUE	FALSE
chr5	148510026	T	G	ENST00000377888	ENSG00000164270	HTR4	TRUE	FALSE
chr5	148523191	A	C	ENST00000377888	ENSG00000164270	HTR4	TRUE	FALSE
chr5	148523191	A	G	ENST00000377888	ENSG00000164270	HTR4	FALSE	FALSE
chr5	148523191	A	T	ENST00000377888	ENSG00000164270	HTR4	TRUE	FALSE
chr5	148523192	C	A	ENST00000377888	ENSG00000164270	HTR4	TRUE	FALSE
chr5	148523192	C	G	ENST00000377888	ENSG00000164270	HTR4	TRUE	FALSE
chr5	148523192	C	T	ENST00000377888	ENSG00000164270	HTR4	TRUE	FALSE
chr5	148523194	A	T	ENST00000377888	ENSG00000164270	HTR4	TRUE	TRUE
chr5	148523217	C	T	ENST00000377888	ENSG00000164270	HTR4	TRUE	TRUE
chr5	148523218	C	T	ENST00000377888	ENSG00000164270	HTR4	TRUE	TRUE
chr5	148523225	G	A	ENST00000377888	ENSG00000164270	HTR4	TRUE	TRUE
chr5	148523262	C	T	ENST00000377888	ENSG00000164270	HTR4	TRUE	TRUE
chr5	148523263	C	T	ENST00000377888	ENSG00000164270	HTR4	TRUE	TRUE
chr5	148523265	G	T	ENST00000377888	ENSG00000164270	HTR4	TRUE	TRUE
chr5	148523273	C	A	ENST00000377888	ENSG00000164270	HTR4	TRUE	TRUE
chr5	148523281	A	C	ENST00000377888	ENSG00000164270	HTR4	TRUE	TRUE
chr5	148523281	A	T	ENST00000377888	ENSG00000164270	HTR4	TRUE	TRUE
chr5	148523306	T	A	ENST00000377888	ENSG00000164270	HTR4	TRUE	TRUE
chr5	148523313	A	C	ENST00000377888	ENSG00000164270	HTR4	TRUE	TRUE
chr5	148523313	A	T	ENST00000377888	ENSG00000164270	HTR4	TRUE	TRUE
chr5	148523320	A	T	ENST00000377888	ENSG00000164270	HTR4	TRUE	TRUE
chr5	148523327	G	A	ENST00000377888	ENSG00000164270	HTR4	TRUE	TRUE
chr5	148523328	G	T	ENST00000377888	ENSG00000164270	HTR4	TRUE	TRUE
chr5	148523331	G	T	ENST00000377888	ENSG00000164270	HTR4	TRUE	TRUE
chr5	148523340	G	C	ENST00000377888	ENSG00000164270	HTR4	TRUE	TRUE
chr5	148523340	G	T	ENST00000377888	ENSG00000164270	HTR4	TRUE	TRUE
chr5	148523343	A	C	ENST00000377888	ENSG00000164270	HTR4	TRUE	TRUE
chr5	148523343	A	T	ENST00000377888	ENSG00000164270	HTR4	TRUE	TRUE
chr5	148523347	C	A	ENST00000377888	ENSG00000164270	HTR4	TRUE	FALSE
chr5	148523347	C	G	ENST00000377888	ENSG00000164270	HTR4	TRUE	FALSE
chr5	148523347	C	T	ENST00000377888	ENSG00000164270	HTR4	TRUE	FALSE
chr5	148523348	T	A	ENST00000377888	ENSG00000164270	HTR4	TRUE	FALSE
chr5	148523348	T	C	ENST00000377888	ENSG00000164270	HTR4	TRUE	FALSE
chr5	148523348	T	G	ENST00000377888	ENSG00000164270	HTR4	TRUE	FALSE
chr5	148548666	A	C	ENST00000377888	ENSG00000164270	HTR4	TRUE	FALSE
chr5	148548666	A	G	ENST00000377888	ENSG00000164270	HTR4	TRUE	FALSE
chr5	148548666	A	T	ENST00000377888	ENSG00000164270	HTR4	TRUE	FALSE
chr5	148548667	C	A	ENST00000377888	ENSG00000164270	HTR4	TRUE	FALSE
chr5	148548667	C	G	ENST00000377888	ENSG00000164270	HTR4	TRUE	FALSE
chr5	148548667	C	T	ENST00000377888	ENSG00000164270	HTR4	TRUE	FALSE
chr5	148548682	G	T	ENST00000377888	ENSG00000164270	HTR4	TRUE	TRUE
chr5	148548685	G	T	ENST00000377888	ENSG00000164270	HTR4	TRUE	TRUE
chr5	148548701	G	T	ENST00000377888	ENSG00000164270	HTR4	TRUE	TRUE
chr5	148548742	A	T	ENST00000377888	ENSG00000164270	HTR4	TRUE	TRUE
chr5	148548753	C	A	ENST00000377888	ENSG00000164270	HTR4	TRUE	TRUE
chr5	148548757	A	C	ENST00000377888	ENSG00000164270	HTR4	TRUE	TRUE
chr5	148548757	A	T	ENST00000377888	ENSG00000164270	HTR4	TRUE	TRUE
chr5	148548763	C	T	ENST00000377888	ENSG00000164270	HTR4	TRUE	TRUE
chr5	148548764	C	T	ENST00000377888	ENSG00000164270	HTR4	TRUE	TRUE
chr5	148548774	G	A	ENST00000377888	ENSG00000164270	HTR4	TRUE	TRUE
chr5	148548783	C	A	ENST00000377888	ENSG00000164270	HTR4	TRUE	TRUE
chr5	148548812	G	T	ENST00000377888	ENSG00000164270	HTR4	TRUE	TRUE
chr5	148548850	A	C	ENST00000377888	ENSG00000164270	HTR4	TRUE	TRUE
chr5	148548850	A	T	ENST00000377888	ENSG00000164270	HTR4	TRUE	TRUE
chr5	148548861	T	A	ENST00000377888	ENSG00000164270	HTR4	TRUE	TRUE
chr5	148548867	T	A	ENST00000377888	ENSG00000164270	HTR4	TRUE	TRUE
chr5	148548869	C	A	ENST00000377888	ENSG00000164270	HTR4	FALSE	FALSE
chr5	148548869	C	G	ENST00000377888	ENSG00000164270	HTR4	FALSE	FALSE
chr5	148548869	C	T	ENST00000377888	ENSG00000164270	HTR4	FALSE	FALSE
chr5	148548870	T	A	ENST00000377888	ENSG00000164270	HTR4	FALSE	FALSE
chr5	148548870	T	C	ENST00000377888	ENSG00000164270	HTR4	FALSE	FALSE
chr5	148548870	T	G	ENST00000377888	ENSG00000164270	HTR4	FALSE	FALSE
chr5	148550135	A	C	ENST00000377888	ENSG00000164270	HTR4	TRUE	FALSE
chr5	148550135	A	G	ENST00000377888	ENSG00000164270	HTR4	TRUE	FALSE
chr5	148550135	A	T	ENST00000377888	ENSG00000164270	HTR4	TRUE	FALSE
chr5	148550136	C	A	ENST00000377888	ENSG00000164270	HTR4	TRUE	FALSE
chr5	148550136	C	G	ENST00000377888	ENSG00000164270	HTR4	TRUE	FALSE
chr5	148550136	C	T	ENST00000377888	ENSG00000164270	HTR4	TRUE	FALSE
chr5	148550144	G	A	ENST00000377888	ENSG00000164270	HTR4	TRUE	TRUE
chr5	148550151	C	T	ENST00000377888	ENSG00000164270	HTR4	TRUE	TRUE
chr5	148550152	C	T	ENST00000377888	ENSG00000164270	HTR4	TRUE	TRUE
chr5	148550154	G	T	ENST00000377888	ENSG00000164270	HTR4	TRUE	TRUE
chr5	148550185	A	T	ENST00000377888	ENSG00000164270	HTR4	TRUE	TRUE
chr5	148550209	G	T	ENST00000377888	ENSG00000164270	HTR4	TRUE	TRUE
chr5	148550234	T	A	ENST00000377888	ENSG00000164270	HTR4	TRUE	FALSE
chr5	148550237	C	A	ENST00000377888	ENSG00000164270	HTR4	FALSE	FALSE
chr5	148550242	G	C	ENST00000377888	ENSG00000164270	HTR4	FALSE	FALSE
chr5	148550242	G	T	ENST00000377888	ENSG00000164270	HTR4	FALSE	FALSE
chr5	148550255	C	A	ENST00000377888	ENSG00000164270	HTR4	FALSE	FALSE
chr5	148550258	C	A	ENST00000377888	ENSG00000164270	HTR4	FALSE	FALSE
chr5	148550263	C	A	ENST00000377888	ENSG00000164270	HTR4	TRUE	FALSE
chr5	148550263	C	G	ENST00000377888	ENSG00000164270	HTR4	TRUE	FALSE
chr5	148550263	C	T	ENST00000377888	ENSG00000164270	HTR4	TRUE	FALSE
chr5	148550264	T	A	ENST00000377888	ENSG00000164270	HTR4	TRUE	FALSE
chr5	148550264	T	C	ENST00000377888	ENSG00000164270	HTR4	TRUE	FALSE
chr5	148550264	T	G	ENST00000377888	ENSG00000164270	HTR4	TRUE	FALSE
chr5	148636987	A	C	ENST00000377888	ENSG00000164270	HTR4	TRUE	FALSE
chr5	148636987	A	G	ENST00000377888	ENSG00000164270	HTR4	TRUE	FALSE
chr5	148636987	A	T	ENST00000377888	ENSG00000164270	HTR4	TRUE	FALSE
chr5	148636988	C	A	ENST00000377888	ENSG00000164270	HTR4	TRUE	FALSE
chr5	148636988	C	G	ENST00000377888	ENSG00000164270	HTR4	TRUE	FALSE
chr5	148636988	C	T	ENST00000377888	ENSG00000164270	HTR4	TRUE	FALSE
chr5	148637008	T	A	ENST00000377888	ENSG00000164270	HTR4	FALSE	FALSE
chr5	148637062	C	A	ENST00000377888	ENSG00000164270	HTR4	TRUE	FALSE
chr5	148637062	C	G	ENST00000377888	ENSG00000164270	HTR4	TRUE	FALSE
chr5	148637062	C	T	ENST00000377888	ENSG00000164270	HTR4	TRUE	FALSE
chr5	148637063	T	A	ENST00000377888	ENSG00000164270	HTR4	TRUE	FALSE
chr5	148637063	T	C	ENST00000377888	ENSG00000164270	HTR4	TRUE	FALSE
chr5	148637063	T	G	ENST00000377888	ENSG00000164270	HTR4	TRUE	FALSE
chr5	148654060	A	C	ENST00000377888	ENSG00000164270	HTR4	TRUE	FALSE
chr5	148654060	A	G	ENST00000377888	ENSG00000164270	HTR4	TRUE	FALSE
chr5	148654060	A	T	ENST00000377888	ENSG00000164270	HTR4	TRUE	FALSE
chr5	148654061	C	A	ENST00000377888	ENSG00000164270	HTR4	TRUE	FALSE
chr5	148654061	C	G	ENST00000377888	ENSG00000164270	HTR4	TRUE	FALSE
chr5	148654061	C	T	ENST00000377888	ENSG00000164270	HTR4	TRUE	FALSE
chr5	148826838	C	T	ENST00000305988	ENSG00000169252	ADRB2	FALSE	FALSE
chr5	148826863	T	A	ENST00000305988	ENSG00000169252	ADRB2	FALSE	FALSE
chr5	148826877	G	T	ENST00000305988	ENSG00000169252	ADRB2	FALSE	FALSE
chr5	148826907	C	T	ENST00000305988	ENSG00000169252	ADRB2	FALSE	FALSE
chr5	148826910	G	T	ENST00000305988	ENSG00000169252	ADRB2	FALSE	FALSE
chr5	148826919	G	T	ENST00000305988	ENSG00000169252	ADRB2	FALSE	FALSE
chr5	148826926	G	A	ENST00000305988	ENSG00000169252	ADRB2	FALSE	FALSE
chr5	148826927	G	A	ENST00000305988	ENSG00000169252	ADRB2	FALSE	FALSE
chr5	148827009	A	T	ENST00000305988	ENSG00000169252	ADRB2	FALSE	FALSE
chr5	148827015	G	T	ENST00000305988	ENSG00000169252	ADRB2	FALSE	FALSE
chr5	148827024	C	T	ENST00000305988	ENSG00000169252	ADRB2	FALSE	FALSE
chr5	148827041	C	A	ENST00000305988	ENSG00000169252	ADRB2	FALSE	FALSE
chr5	148827041	C	G	ENST00000305988	ENSG00000169252	ADRB2	FALSE	FALSE
chr5	148827052	C	A	ENST00000305988	ENSG00000169252	ADRB2	FALSE	FALSE
chr5	148827052	C	G	ENST00000305988	ENSG00000169252	ADRB2	FALSE	FALSE
chr5	148827062	T	A	ENST00000305988	ENSG00000169252	ADRB2	FALSE	FALSE
chr5	148827120	A	T	ENST00000305988	ENSG00000169252	ADRB2	TRUE	FALSE
chr5	148827127	G	A	ENST00000305988	ENSG00000169252	ADRB2	TRUE	FALSE
chr5	148827128	G	A	ENST00000305988	ENSG00000169252	ADRB2	TRUE	FALSE
chr5	148827145	G	A	ENST00000305988	ENSG00000169252	ADRB2	TRUE	FALSE
chr5	148827146	G	A	ENST00000305988	ENSG00000169252	ADRB2	TRUE	FALSE
chr5	148827149	C	A	ENST00000305988	ENSG00000169252	ADRB2	TRUE	FALSE
chr5	148827150	G	T	ENST00000305988	ENSG00000169252	ADRB2	TRUE	FALSE
chr5	148827157	G	A	ENST00000305988	ENSG00000169252	ADRB2	TRUE	FALSE
chr5	148827158	G	A	ENST00000305988	ENSG00000169252	ADRB2	TRUE	FALSE
chr5	148827179	C	A	ENST00000305988	ENSG00000169252	ADRB2	TRUE	FALSE
chr5	148827195	G	T	ENST00000305988	ENSG00000169252	ADRB2	TRUE	TRUE
chr5	148827206	C	A	ENST00000305988	ENSG00000169252	ADRB2	TRUE	TRUE
chr5	148827227	C	A	ENST00000305988	ENSG00000169252	ADRB2	TRUE	TRUE
chr5	148827227	C	G	ENST00000305988	ENSG00000169252	ADRB2	TRUE	TRUE
chr5	148827241	C	A	ENST00000305988	ENSG00000169252	ADRB2	TRUE	TRUE
chr5	148827241	C	G	ENST00000305988	ENSG00000169252	ADRB2	TRUE	TRUE
chr5	148827249	A	T	ENST00000305988	ENSG00000169252	ADRB2	TRUE	TRUE
chr5	148827254	C	A	ENST00000305988	ENSG00000169252	ADRB2	TRUE	TRUE
chr5	148827254	C	G	ENST00000305988	ENSG00000169252	ADRB2	TRUE	TRUE
chr5	148827255	C	T	ENST00000305988	ENSG00000169252	ADRB2	TRUE	TRUE
chr5	148827270	A	T	ENST00000305988	ENSG00000169252	ADRB2	TRUE	TRUE
chr5	148827276	A	T	ENST00000305988	ENSG00000169252	ADRB2	TRUE	TRUE
chr5	148827304	G	A	ENST00000305988	ENSG00000169252	ADRB2	TRUE	TRUE
chr5	148827305	G	A	ENST00000305988	ENSG00000169252	ADRB2	TRUE	TRUE
chr5	148827313	C	A	ENST00000305988	ENSG00000169252	ADRB2	TRUE	TRUE
chr5	148827313	C	G	ENST00000305988	ENSG00000169252	ADRB2	TRUE	TRUE
chr5	148827331	T	A	ENST00000305988	ENSG00000169252	ADRB2	TRUE	TRUE
chr5	148827339	C	T	ENST00000305988	ENSG00000169252	ADRB2	TRUE	TRUE
chr5	148827349	G	A	ENST00000305988	ENSG00000169252	ADRB2	TRUE	TRUE
chr5	148827350	G	A	ENST00000305988	ENSG00000169252	ADRB2	TRUE	TRUE
chr5	148827353	C	A	ENST00000305988	ENSG00000169252	ADRB2	TRUE	TRUE
chr5	148827353	C	G	ENST00000305988	ENSG00000169252	ADRB2	TRUE	TRUE
chr5	148827366	C	T	ENST00000305988	ENSG00000169252	ADRB2	TRUE	TRUE
chr5	148827369	G	T	ENST00000305988	ENSG00000169252	ADRB2	TRUE	TRUE
chr5	148827383	C	A	ENST00000305988	ENSG00000169252	ADRB2	TRUE	TRUE
chr5	148827386	T	A	ENST00000305988	ENSG00000169252	ADRB2	TRUE	TRUE
chr5	148827386	T	G	ENST00000305988	ENSG00000169252	ADRB2	TRUE	TRUE
chr5	148827393	G	T	ENST00000305988	ENSG00000169252	ADRB2	TRUE	TRUE
chr5	148827401	C	A	ENST00000305988	ENSG00000169252	ADRB2	TRUE	TRUE
chr5	148827404	T	A	ENST00000305988	ENSG00000169252	ADRB2	TRUE	TRUE
chr5	148827420	C	T	ENST00000305988	ENSG00000169252	ADRB2	TRUE	TRUE
chr5	148827428	T	A	ENST00000305988	ENSG00000169252	ADRB2	TRUE	TRUE
chr5	148827428	T	G	ENST00000305988	ENSG00000169252	ADRB2	TRUE	TRUE
chr5	148827458	C	A	ENST00000305988	ENSG00000169252	ADRB2	TRUE	TRUE
chr5	148827458	C	G	ENST00000305988	ENSG00000169252	ADRB2	TRUE	TRUE
chr5	148827488	C	A	ENST00000305988	ENSG00000169252	ADRB2	TRUE	TRUE
chr5	148827488	C	G	ENST00000305988	ENSG00000169252	ADRB2	TRUE	TRUE
chr5	148827501	C	T	ENST00000305988	ENSG00000169252	ADRB2	TRUE	TRUE
chr5	148827504	G	T	ENST00000305988	ENSG00000169252	ADRB2	TRUE	TRUE
chr5	148827510	A	T	ENST00000305988	ENSG00000169252	ADRB2	TRUE	TRUE
chr5	148827516	C	T	ENST00000305988	ENSG00000169252	ADRB2	TRUE	TRUE
chr5	148827522	C	T	ENST00000305988	ENSG00000169252	ADRB2	TRUE	TRUE
chr5	148827525	A	T	ENST00000305988	ENSG00000169252	ADRB2	TRUE	TRUE
chr5	148827534	A	T	ENST00000305988	ENSG00000169252	ADRB2	TRUE	TRUE
chr5	148827540	G	T	ENST00000305988	ENSG00000169252	ADRB2	TRUE	TRUE
chr5	148827558	C	T	ENST00000305988	ENSG00000169252	ADRB2	TRUE	TRUE
chr5	148827570	C	T	ENST00000305988	ENSG00000169252	ADRB2	TRUE	TRUE
chr5	148827576	G	T	ENST00000305988	ENSG00000169252	ADRB2	TRUE	TRUE
chr5	148827579	C	T	ENST00000305988	ENSG00000169252	ADRB2	TRUE	TRUE
chr5	148827600	G	T	ENST00000305988	ENSG00000169252	ADRB2	TRUE	TRUE
chr5	148827609	A	T	ENST00000305988	ENSG00000169252	ADRB2	TRUE	TRUE
chr5	148827618	A	T	ENST00000305988	ENSG00000169252	ADRB2	TRUE	TRUE
chr5	148827626	C	A	ENST00000305988	ENSG00000169252	ADRB2	TRUE	TRUE
chr5	148827628	T	A	ENST00000305988	ENSG00000169252	ADRB2	TRUE	TRUE
chr5	148827630	A	T	ENST00000305988	ENSG00000169252	ADRB2	TRUE	TRUE
chr5	148827633	G	T	ENST00000305988	ENSG00000169252	ADRB2	TRUE	TRUE
chr5	148827639	A	T	ENST00000305988	ENSG00000169252	ADRB2	TRUE	TRUE
chr5	148827648	A	T	ENST00000305988	ENSG00000169252	ADRB2	TRUE	TRUE
chr5	148827655	T	A	ENST00000305988	ENSG00000169252	ADRB2	TRUE	TRUE
chr5	148827655	T	G	ENST00000305988	ENSG00000169252	ADRB2	TRUE	TRUE
chr5	148827686	C	A	ENST00000305988	ENSG00000169252	ADRB2	TRUE	TRUE
chr5	148827688	G	A	ENST00000305988	ENSG00000169252	ADRB2	TRUE	TRUE
chr5	148827689	G	A	ENST00000305988	ENSG00000169252	ADRB2	TRUE	TRUE
chr5	148827726	C	T	ENST00000305988	ENSG00000169252	ADRB2	TRUE	TRUE
chr5	148827744	A	T	ENST00000305988	ENSG00000169252	ADRB2	TRUE	TRUE
chr5	148827747	G	T	ENST00000305988	ENSG00000169252	ADRB2	TRUE	TRUE
chr5	148827755	C	A	ENST00000305988	ENSG00000169252	ADRB2	TRUE	TRUE
chr5	148827755	C	G	ENST00000305988	ENSG00000169252	ADRB2	TRUE	TRUE
chr5	148827769	G	A	ENST00000305988	ENSG00000169252	ADRB2	TRUE	TRUE
chr5	148827770	G	A	ENST00000305988	ENSG00000169252	ADRB2	TRUE	TRUE
chr5	148827779	T	A	ENST00000305988	ENSG00000169252	ADRB2	TRUE	TRUE
chr5	148827779	T	G	ENST00000305988	ENSG00000169252	ADRB2	TRUE	TRUE
chr5	148827809	C	A	ENST00000305988	ENSG00000169252	ADRB2	TRUE	TRUE
chr5	148827809	C	G	ENST00000305988	ENSG00000169252	ADRB2	TRUE	TRUE
chr5	148827812	C	A	ENST00000305988	ENSG00000169252	ADRB2	TRUE	TRUE
chr5	148827840	C	T	ENST00000305988	ENSG00000169252	ADRB2	TRUE	TRUE
chr5	148827843	G	T	ENST00000305988	ENSG00000169252	ADRB2	TRUE	TRUE
chr5	148827854	C	A	ENST00000305988	ENSG00000169252	ADRB2	TRUE	TRUE
chr5	148827871	T	A	ENST00000305988	ENSG00000169252	ADRB2	TRUE	TRUE
chr5	148827873	A	T	ENST00000305988	ENSG00000169252	ADRB2	TRUE	TRUE
chr5	148827881	T	A	ENST00000305988	ENSG00000169252	ADRB2	TRUE	TRUE
chr5	148827881	T	G	ENST00000305988	ENSG00000169252	ADRB2	TRUE	TRUE
chr5	148827893	C	A	ENST00000305988	ENSG00000169252	ADRB2	TRUE	TRUE
chr5	148827893	C	G	ENST00000305988	ENSG00000169252	ADRB2	TRUE	TRUE
chr5	148827915	G	T	ENST00000305988	ENSG00000169252	ADRB2	TRUE	TRUE
chr5	148827918	C	T	ENST00000305988	ENSG00000169252	ADRB2	TRUE	TRUE
chr5	148827924	G	T	ENST00000305988	ENSG00000169252	ADRB2	TRUE	TRUE
chr5	148827929	T	A	ENST00000305988	ENSG00000169252	ADRB2	TRUE	TRUE
chr5	148827929	T	G	ENST00000305988	ENSG00000169252	ADRB2	TRUE	TRUE
chr5	148827936	G	T	ENST00000305988	ENSG00000169252	ADRB2	TRUE	TRUE
chr5	148827939	C	T	ENST00000305988	ENSG00000169252	ADRB2	TRUE	TRUE
chr5	148827942	G	T	ENST00000305988	ENSG00000169252	ADRB2	TRUE	TRUE
chr5	148827945	A	T	ENST00000305988	ENSG00000169252	ADRB2	TRUE	TRUE
chr5	148827948	G	T	ENST00000305988	ENSG00000169252	ADRB2	TRUE	TRUE
chr5	148827954	A	T	ENST00000305988	ENSG00000169252	ADRB2	TRUE	TRUE
chr5	148827965	T	A	ENST00000305988	ENSG00000169252	ADRB2	TRUE	TRUE
chr5	148827966	G	T	ENST00000305988	ENSG00000169252	ADRB2	TRUE	TRUE
chr5	148827984	G	T	ENST00000305988	ENSG00000169252	ADRB2	TRUE	TRUE
chr5	148828002	C	T	ENST00000305988	ENSG00000169252	ADRB2
chr5	148828033	C	A	ENST00000305988	ENSG00000169252	ADRB2
chr5	148828033	C	G	ENST00000305988	ENSG00000169252	ADRB2
chr5	148828035	C	T	ENST00000305988	ENSG00000169252	ADRB2
chr5	148828049	T	A	ENST00000305988	ENSG00000169252	ADRB2
chr5	148828063	C	A	ENST00000305988	ENSG00000169252	ADRB2
chr5	148828063	C	G	ENST00000305988	ENSG00000169252	ADRB2
chr5	149004738	C	T	ENST00000515425	ENSG00000169247	SH3TC2	FALSE	FALSE
chr5	149004739	C	T	ENST00000515425	ENSG00000169247	SH3TC2	FALSE	FALSE
chr5	149004752	C	A	ENST00000515425	ENSG00000169247	SH3TC2	FALSE	FALSE
chr5	149004754	G	C	ENST00000515425	ENSG00000169247	SH3TC2	FALSE	FALSE
chr5	149004754	G	T	ENST00000515425	ENSG00000169247	SH3TC2	FALSE	FALSE
chr5	149004759	G	T	ENST00000515425	ENSG00000169247	SH3TC2	FALSE	FALSE
chr5	149004780	C	T	ENST00000515425	ENSG00000169247	SH3TC2	FALSE	FALSE
chr5	149004781	C	T	ENST00000515425	ENSG00000169247	SH3TC2	FALSE	FALSE
chr5	149004794	G	A	ENST00000515425	ENSG00000169247	SH3TC2	FALSE	FALSE
chr5	149004795	G	T	ENST00000515425	ENSG00000169247	SH3TC2	FALSE	FALSE
chr5	149004830	G	A	ENST00000515425	ENSG00000169247	SH3TC2	FALSE	FALSE
chr5	149004836	C	A	ENST00000515425	ENSG00000169247	SH3TC2	FALSE	FALSE
chr5	149004839	C	A	ENST00000515425	ENSG00000169247	SH3TC2	FALSE	FALSE
chr5	149004879	G	C	ENST00000515425	ENSG00000169247	SH3TC2	FALSE	FALSE
chr5	149004879	G	T	ENST00000515425	ENSG00000169247	SH3TC2	FALSE	FALSE
chr5	149004884	C	A	ENST00000515425	ENSG00000169247	SH3TC2	FALSE	FALSE
chr5	149004903	C	A	ENST00000515425	ENSG00000169247	SH3TC2	FALSE	FALSE
chr5	149004903	C	G	ENST00000515425	ENSG00000169247	SH3TC2	FALSE	FALSE
chr5	149004903	C	T	ENST00000515425	ENSG00000169247	SH3TC2	FALSE	FALSE
chr5	149004904	T	A	ENST00000515425	ENSG00000169247	SH3TC2	FALSE	FALSE
chr5	149004904	T	C	ENST00000515425	ENSG00000169247	SH3TC2	FALSE	FALSE
chr5	149004904	T	G	ENST00000515425	ENSG00000169247	SH3TC2	FALSE	FALSE
chr5	149006879	A	C	ENST00000515425	ENSG00000169247	SH3TC2	TRUE	FALSE
chr5	149006879	A	G	ENST00000515425	ENSG00000169247	SH3TC2	TRUE	FALSE
chr5	149006879	A	T	ENST00000515425	ENSG00000169247	SH3TC2	TRUE	FALSE
chr5	149006880	C	A	ENST00000515425	ENSG00000169247	SH3TC2	TRUE	FALSE
chr5	149006880	C	G	ENST00000515425	ENSG00000169247	SH3TC2	TRUE	FALSE
chr5	149006880	C	T	ENST00000515425	ENSG00000169247	SH3TC2	TRUE	FALSE
chr5	149006883	T	A	ENST00000515425	ENSG00000169247	SH3TC2	FALSE	FALSE
chr5	149006889	G	A	ENST00000515425	ENSG00000169247	SH3TC2	FALSE	FALSE
chr5	149006890	G	T	ENST00000515425	ENSG00000169247	SH3TC2	FALSE	FALSE
chr5	149006904	T	A	ENST00000515425	ENSG00000169247	SH3TC2	FALSE	FALSE
chr5	149006914	A	C	ENST00000515425	ENSG00000169247	SH3TC2	FALSE	FALSE
chr5	149006914	A	T	ENST00000515425	ENSG00000169247	SH3TC2	FALSE	FALSE
chr5	149006917	A	C	ENST00000515425	ENSG00000169247	SH3TC2	FALSE	FALSE
chr5	149006917	A	T	ENST00000515425	ENSG00000169247	SH3TC2	FALSE	FALSE
chr5	149006925	T	A	ENST00000515425	ENSG00000169247	SH3TC2	FALSE	FALSE
chr5	149006929	A	C	ENST00000515425	ENSG00000169247	SH3TC2	FALSE	FALSE
chr5	149006929	A	T	ENST00000515425	ENSG00000169247	SH3TC2	FALSE	FALSE
chr5	149006932	G	C	ENST00000515425	ENSG00000169247	SH3TC2	TRUE	TRUE
chr5	149006932	G	T	ENST00000515425	ENSG00000169247	SH3TC2	TRUE	TRUE
chr5	149006943	C	A	ENST00000515425	ENSG00000169247	SH3TC2	TRUE	TRUE
chr5	149006946	T	A	ENST00000515425	ENSG00000169247	SH3TC2	TRUE	TRUE
chr5	149006955	G	A	ENST00000515425	ENSG00000169247	SH3TC2	TRUE	TRUE
chr5	149006959	C	T	ENST00000515425	ENSG00000169247	SH3TC2	TRUE	TRUE
chr5	149006960	C	T	ENST00000515425	ENSG00000169247	SH3TC2	TRUE	TRUE
chr5	149006968	A	T	ENST00000515425	ENSG00000169247	SH3TC2	TRUE	TRUE
chr5	149006985	T	A	ENST00000515425	ENSG00000169247	SH3TC2	TRUE	TRUE
chr5	149006989	G	C	ENST00000515425	ENSG00000169247	SH3TC2	TRUE	TRUE
chr5	149006989	G	T	ENST00000515425	ENSG00000169247	SH3TC2	TRUE	TRUE
chr5	149006992	G	T	ENST00000515425	ENSG00000169247	SH3TC2	TRUE	TRUE
chr5	149007000	C	A	ENST00000515425	ENSG00000169247	SH3TC2	TRUE	TRUE
chr5	149007009	C	A	ENST00000515425	ENSG00000169247	SH3TC2	TRUE	TRUE
chr5	149007010	A	C	ENST00000515425	ENSG00000169247	SH3TC2	TRUE	TRUE
chr5	149007010	A	T	ENST00000515425	ENSG00000169247	SH3TC2	TRUE	TRUE
chr5	149007025	G	C	ENST00000515425	ENSG00000169247	SH3TC2	TRUE	TRUE
chr5	149007025	G	T	ENST00000515425	ENSG00000169247	SH3TC2	TRUE	TRUE
chr5	149007028	G	C	ENST00000515425	ENSG00000169247	SH3TC2	TRUE	TRUE
chr5	149007028	G	T	ENST00000515425	ENSG00000169247	SH3TC2	TRUE	TRUE
chr5	149007063	C	A	ENST00000515425	ENSG00000169247	SH3TC2	TRUE	TRUE
chr5	149007066	G	A	ENST00000515425	ENSG00000169247	SH3TC2	TRUE	TRUE
chr5	149007072	G	A	ENST00000515425	ENSG00000169247	SH3TC2	TRUE	TRUE
chr5	149007078	C	A	ENST00000515425	ENSG00000169247	SH3TC2	TRUE	FALSE
chr5	149007078	C	G	ENST00000515425	ENSG00000169247	SH3TC2	TRUE	FALSE
chr5	149007078	C	T	ENST00000515425	ENSG00000169247	SH3TC2	TRUE	FALSE
chr5	149007079	T	A	ENST00000515425	ENSG00000169247	SH3TC2	TRUE	FALSE
chr5	149007079	T	C	ENST00000515425	ENSG00000169247	SH3TC2	TRUE	FALSE
chr5	149007079	T	G	ENST00000515425	ENSG00000169247	SH3TC2	TRUE	FALSE
chr5	149008849	A	C	ENST00000515425	ENSG00000169247	SH3TC2	TRUE	FALSE
chr5	149008849	A	G	ENST00000515425	ENSG00000169247	SH3TC2	TRUE	FALSE
chr5	149008849	A	T	ENST00000515425	ENSG00000169247	SH3TC2	TRUE	FALSE
chr5	149008850	C	A	ENST00000515425	ENSG00000169247	SH3TC2	TRUE	FALSE
chr5	149008850	C	G	ENST00000515425	ENSG00000169247	SH3TC2	TRUE	FALSE
chr5	149008850	C	T	ENST00000515425	ENSG00000169247	SH3TC2	TRUE	FALSE
chr5	149008851	C	A	ENST00000515425	ENSG00000169247	SH3TC2	TRUE	TRUE
chr5	149008890	C	A	ENST00000515425	ENSG00000169247	SH3TC2	TRUE	TRUE
chr5	149008892	A	T	ENST00000515425	ENSG00000169247	SH3TC2	TRUE	TRUE
chr5	149008899	T	A	ENST00000515425	ENSG00000169247	SH3TC2	TRUE	TRUE
chr5	149008902	C	A	ENST00000515425	ENSG00000169247	SH3TC2	TRUE	TRUE
chr5	149008903	A	C	ENST00000515425	ENSG00000169247	SH3TC2	TRUE	TRUE
chr5	149008903	A	T	ENST00000515425	ENSG00000169247	SH3TC2	TRUE	TRUE
chr5	149008911	C	A	ENST00000515425	ENSG00000169247	SH3TC2	TRUE	TRUE
chr5	149008923	G	A	ENST00000515425	ENSG00000169247	SH3TC2	TRUE	TRUE
chr5	149008929	C	A	ENST00000515425	ENSG00000169247	SH3TC2	TRUE	TRUE
chr5	149008938	T	A	ENST00000515425	ENSG00000169247	SH3TC2	TRUE	TRUE
chr5	149008956	C	A	ENST00000515425	ENSG00000169247	SH3TC2	TRUE	TRUE
chr5	149008962	T	A	ENST00000515425	ENSG00000169247	SH3TC2	TRUE	TRUE
chr5	149008971	T	A	ENST00000515425	ENSG00000169247	SH3TC2	TRUE	TRUE
chr5	149008973	A	T	ENST00000515425	ENSG00000169247	SH3TC2	TRUE	TRUE
chr5	149008985	A	C	ENST00000515425	ENSG00000169247	SH3TC2	TRUE	TRUE
chr5	149008985	A	T	ENST00000515425	ENSG00000169247	SH3TC2	TRUE	TRUE
chr5	149008998	C	A	ENST00000515425	ENSG00000169247	SH3TC2	TRUE	TRUE
chr5	149009002	C	A	ENST00000515425	ENSG00000169247	SH3TC2	TRUE	FALSE
chr5	149009002	C	G	ENST00000515425	ENSG00000169247	SH3TC2	TRUE	FALSE
chr5	149009002	C	T	ENST00000515425	ENSG00000169247	SH3TC2	TRUE	FALSE
chr5	149009003	T	A	ENST00000515425	ENSG00000169247	SH3TC2	TRUE	FALSE
chr5	149009003	T	C	ENST00000515425	ENSG00000169247	SH3TC2	TRUE	FALSE
chr5	149009003	T	G	ENST00000515425	ENSG00000169247	SH3TC2	TRUE	FALSE
chr5	149010268	A	C	ENST00000515425	ENSG00000169247	SH3TC2	TRUE	FALSE
chr5	149010268	A	G	ENST00000515425	ENSG00000169247	SH3TC2	TRUE	FALSE
chr5	149010268	A	T	ENST00000515425	ENSG00000169247	SH3TC2	TRUE	FALSE
chr5	149010269	C	A	ENST00000515425	ENSG00000169247	SH3TC2	TRUE	FALSE
chr5	149010269	C	G	ENST00000515425	ENSG00000169247	SH3TC2	TRUE	FALSE
chr5	149010269	C	T	ENST00000515425	ENSG00000169247	SH3TC2	TRUE	FALSE
chr5	149010272	G	A	ENST00000515425	ENSG00000169247	SH3TC2	TRUE	TRUE
chr5	149010273	G	C	ENST00000515425	ENSG00000169247	SH3TC2	TRUE	TRUE
chr5	149010273	G	T	ENST00000515425	ENSG00000169247	SH3TC2	TRUE	TRUE
chr5	149010276	G	C	ENST00000515425	ENSG00000169247	SH3TC2	TRUE	TRUE
chr5	149010276	G	T	ENST00000515425	ENSG00000169247	SH3TC2	TRUE	TRUE
chr5	149010281	C	A	ENST00000515425	ENSG00000169247	SH3TC2	TRUE	TRUE
chr5	149010332	C	A	ENST00000515425	ENSG00000169247	SH3TC2	TRUE	TRUE
chr5	149010335	C	A	ENST00000515425	ENSG00000169247	SH3TC2	TRUE	TRUE
chr5	149010336	A	C	ENST00000515425	ENSG00000169247	SH3TC2	TRUE	TRUE
chr5	149010336	A	T	ENST00000515425	ENSG00000169247	SH3TC2	TRUE	TRUE
chr5	149010344	T	A	ENST00000515425	ENSG00000169247	SH3TC2	TRUE	TRUE
chr5	149010355	A	T	ENST00000515425	ENSG00000169247	SH3TC2	TRUE	TRUE
chr5	149010362	C	A	ENST00000515425	ENSG00000169247	SH3TC2	TRUE	TRUE
chr5	149010365	C	A	ENST00000515425	ENSG00000169247	SH3TC2	TRUE	TRUE
chr5	149010367	G	C	ENST00000515425	ENSG00000169247	SH3TC2	TRUE	TRUE
chr5	149010367	G	T	ENST00000515425	ENSG00000169247	SH3TC2	TRUE	TRUE
chr5	149010371	T	A	ENST00000515425	ENSG00000169247	SH3TC2	TRUE	TRUE
chr5	149010383	G	A	ENST00000515425	ENSG00000169247	SH3TC2	TRUE	TRUE
chr5	149010393	C	A	ENST00000515425	ENSG00000169247	SH3TC2	TRUE	FALSE
chr5	149010393	C	G	ENST00000515425	ENSG00000169247	SH3TC2	TRUE	FALSE
chr5	149010393	C	T	ENST00000515425	ENSG00000169247	SH3TC2	TRUE	FALSE
chr5	149010394	T	A	ENST00000515425	ENSG00000169247	SH3TC2	TRUE	FALSE
chr5	149010394	T	C	ENST00000515425	ENSG00000169247	SH3TC2	TRUE	FALSE
chr5	149010394	T	G	ENST00000515425	ENSG00000169247	SH3TC2	TRUE	FALSE
chr5	149012582	A	C	ENST00000515425	ENSG00000169247	SH3TC2	TRUE	FALSE
chr5	149012582	A	G	ENST00000515425	ENSG00000169247	SH3TC2	TRUE	FALSE
chr5	149012582	A	T	ENST00000515425	ENSG00000169247	SH3TC2	TRUE	FALSE
chr5	149012583	C	A	ENST00000515425	ENSG00000169247	SH3TC2	TRUE	FALSE
chr5	149012583	C	G	ENST00000515425	ENSG00000169247	SH3TC2	TRUE	FALSE
chr5	149012583	C	T	ENST00000515425	ENSG00000169247	SH3TC2	TRUE	FALSE
chr5	149012586	G	A	ENST00000515425	ENSG00000169247	SH3TC2	TRUE	TRUE
chr5	149012590	G	T	ENST00000515425	ENSG00000169247	SH3TC2	TRUE	TRUE
chr5	149012598	C	A	ENST00000515425	ENSG00000169247	SH3TC2	TRUE	TRUE
chr5	149012607	C	A	ENST00000515425	ENSG00000169247	SH3TC2	TRUE	TRUE
chr5	149012613	C	A	ENST00000515425	ENSG00000169247	SH3TC2	TRUE	TRUE
chr5	149012616	G	A	ENST00000515425	ENSG00000169247	SH3TC2	TRUE	TRUE
chr5	149012623	G	C	ENST00000515425	ENSG00000169247	SH3TC2	TRUE	TRUE
chr5	149012623	G	T	ENST00000515425	ENSG00000169247	SH3TC2	TRUE	TRUE
chr5	149012634	G	A	ENST00000515425	ENSG00000169247	SH3TC2	TRUE	TRUE
chr5	149012647	C	T	ENST00000515425	ENSG00000169247	SH3TC2	TRUE	TRUE
chr5	149012648	C	T	ENST00000515425	ENSG00000169247	SH3TC2	TRUE	TRUE
chr5	149012655	C	A	ENST00000515425	ENSG00000169247	SH3TC2	TRUE	TRUE
chr5	149012664	T	A	ENST00000515425	ENSG00000169247	SH3TC2	TRUE	TRUE
chr5	149012673	C	A	ENST00000515425	ENSG00000169247	SH3TC2	TRUE	TRUE
chr5	149012703	C	A	ENST00000515425	ENSG00000169247	SH3TC2	TRUE	TRUE
chr5	149012706	T	A	ENST00000515425	ENSG00000169247	SH3TC2	TRUE	TRUE
chr5	149012710	G	T	ENST00000515425	ENSG00000169247	SH3TC2	TRUE	TRUE
chr5	149012720	G	C	ENST00000515425	ENSG00000169247	SH3TC2	TRUE	TRUE
chr5	149012720	G	T	ENST00000515425	ENSG00000169247	SH3TC2	TRUE	TRUE
chr5	149012735	C	A	ENST00000515425	ENSG00000169247	SH3TC2	TRUE	FALSE
chr5	149012735	C	G	ENST00000515425	ENSG00000169247	SH3TC2	TRUE	FALSE
chr5	149012735	C	T	ENST00000515425	ENSG00000169247	SH3TC2	TRUE	FALSE
chr5	149012736	T	A	ENST00000515425	ENSG00000169247	SH3TC2	TRUE	FALSE
chr5	149012736	T	C	ENST00000515425	ENSG00000169247	SH3TC2	TRUE	FALSE
chr5	149012736	T	G	ENST00000515425	ENSG00000169247	SH3TC2	TRUE	FALSE
chr5	149026570	A	C	ENST00000515425	ENSG00000169247	SH3TC2	TRUE	FALSE
chr5	149026570	A	G	ENST00000515425	ENSG00000169247	SH3TC2	FALSE	FALSE
chr5	149026570	A	T	ENST00000515425	ENSG00000169247	SH3TC2	TRUE	FALSE
chr5	149026571	C	A	ENST00000515425	ENSG00000169247	SH3TC2	TRUE	FALSE
chr5	149026571	C	G	ENST00000515425	ENSG00000169247	SH3TC2	TRUE	FALSE
chr5	149026571	C	T	ENST00000515425	ENSG00000169247	SH3TC2	TRUE	FALSE
chr5	149026592	A	C	ENST00000515425	ENSG00000169247	SH3TC2	TRUE	TRUE
chr5	149026592	A	T	ENST00000515425	ENSG00000169247	SH3TC2	TRUE	TRUE
chr5	149026600	G	A	ENST00000515425	ENSG00000169247	SH3TC2	TRUE	TRUE
chr5	149026612	C	A	ENST00000515425	ENSG00000169247	SH3TC2	TRUE	TRUE
chr5	149026627	C	A	ENST00000515425	ENSG00000169247	SH3TC2	TRUE	TRUE
chr5	149026633	C	A	ENST00000515425	ENSG00000169247	SH3TC2	TRUE	TRUE
chr5	149026648	G	A	ENST00000515425	ENSG00000169247	SH3TC2	TRUE	TRUE
chr5	149026651	G	A	ENST00000515425	ENSG00000169247	SH3TC2	TRUE	TRUE
chr5	149026664	C	T	ENST00000515425	ENSG00000169247	SH3TC2	TRUE	TRUE
chr5	149026665	C	T	ENST00000515425	ENSG00000169247	SH3TC2	TRUE	TRUE
chr5	149026672	C	A	ENST00000515425	ENSG00000169247	SH3TC2	TRUE	TRUE
chr5	149026676	G	C	ENST00000515425	ENSG00000169247	SH3TC2	TRUE	TRUE
chr5	149026676	G	T	ENST00000515425	ENSG00000169247	SH3TC2	TRUE	TRUE
chr5	149026685	G	T	ENST00000515425	ENSG00000169247	SH3TC2	TRUE	TRUE
chr5	149026693	C	A	ENST00000515425	ENSG00000169247	SH3TC2	TRUE	TRUE
chr5	149026715	G	C	ENST00000515425	ENSG00000169247	SH3TC2	TRUE	TRUE
chr5	149026715	G	T	ENST00000515425	ENSG00000169247	SH3TC2	TRUE	TRUE
chr5	149026724	G	T	ENST00000515425	ENSG00000169247	SH3TC2	TRUE	TRUE
chr5	149026735	T	A	ENST00000515425	ENSG00000169247	SH3TC2	TRUE	TRUE
chr5	149026744	G	A	ENST00000515425	ENSG00000169247	SH3TC2	TRUE	TRUE
chr5	149026750	G	A	ENST00000515425	ENSG00000169247	SH3TC2	TRUE	TRUE
chr5	149026753	C	A	ENST00000515425	ENSG00000169247	SH3TC2	TRUE	FALSE
chr5	149026753	C	G	ENST00000515425	ENSG00000169247	SH3TC2	TRUE	FALSE
chr5	149026753	C	T	ENST00000515425	ENSG00000169247	SH3TC2	TRUE	FALSE
chr5	149026754	T	A	ENST00000515425	ENSG00000169247	SH3TC2	TRUE	FALSE
chr5	149026754	T	C	ENST00000515425	ENSG00000169247	SH3TC2	TRUE	FALSE
chr5	149026754	T	G	ENST00000515425	ENSG00000169247	SH3TC2	TRUE	FALSE
chr5	149026858	A	C	ENST00000515425	ENSG00000169247	SH3TC2	FALSE	FALSE
chr5	149026858	A	G	ENST00000515425	ENSG00000169247	SH3TC2	FALSE	FALSE
chr5	149026858	A	T	ENST00000515425	ENSG00000169247	SH3TC2	FALSE	FALSE
chr5	149026859	C	A	ENST00000515425	ENSG00000169247	SH3TC2	FALSE	FALSE
chr5	149026859	C	G	ENST00000515425	ENSG00000169247	SH3TC2	FALSE	FALSE
chr5	149026859	C	T	ENST00000515425	ENSG00000169247	SH3TC2	FALSE	FALSE
chr5	149026863	T	A	ENST00000515425	ENSG00000169247	SH3TC2	TRUE	TRUE
chr5	149026872	G	A	ENST00000515425	ENSG00000169247	SH3TC2	TRUE	TRUE
chr5	149026880	A	C	ENST00000515425	ENSG00000169247	SH3TC2	TRUE	TRUE
chr5	149026880	A	T	ENST00000515425	ENSG00000169247	SH3TC2	TRUE	TRUE
chr5	149026892	A	T	ENST00000515425	ENSG00000169247	SH3TC2	TRUE	TRUE
chr5	149026902	C	A	ENST00000515425	ENSG00000169247	SH3TC2	TRUE	TRUE
chr5	149026903	A	C	ENST00000515425	ENSG00000169247	SH3TC2	TRUE	TRUE
chr5	149026903	A	T	ENST00000515425	ENSG00000169247	SH3TC2	TRUE	TRUE
chr5	149026906	A	T	ENST00000515425	ENSG00000169247	SH3TC2	TRUE	TRUE
chr5	149026929	G	A	ENST00000515425	ENSG00000169247	SH3TC2	TRUE	TRUE
chr5	149026935	C	A	ENST00000515425	ENSG00000169247	SH3TC2	TRUE	TRUE
chr5	149026950	G	A	ENST00000515425	ENSG00000169247	SH3TC2	TRUE	TRUE
chr5	149026955	A	T	ENST00000515425	ENSG00000169247	SH3TC2	TRUE	TRUE
chr5	149026957	C	T	ENST00000515425	ENSG00000169247	SH3TC2	TRUE	TRUE
chr5	149026958	C	T	ENST00000515425	ENSG00000169247	SH3TC2	TRUE	TRUE
chr5	149026971	G	A	ENST00000515425	ENSG00000169247	SH3TC2	TRUE	TRUE
chr5	149026976	A	C	ENST00000515425	ENSG00000169247	SH3TC2	TRUE	TRUE
chr5	149026976	A	T	ENST00000515425	ENSG00000169247	SH3TC2	TRUE	TRUE
chr5	149026980	C	A	ENST00000515425	ENSG00000169247	SH3TC2	TRUE	TRUE
chr5	149026992	C	A	ENST00000515425	ENSG00000169247	SH3TC2	TRUE	TRUE
chr5	149026995	T	A	ENST00000515425	ENSG00000169247	SH3TC2	TRUE	TRUE
chr5	149027004	G	A	ENST00000515425	ENSG00000169247	SH3TC2	TRUE	TRUE
chr5	149027010	C	A	ENST00000515425	ENSG00000169247	SH3TC2	TRUE	TRUE
chr5	149027011	A	T	ENST00000515425	ENSG00000169247	SH3TC2	TRUE	TRUE
chr5	149027014	A	C	ENST00000515425	ENSG00000169247	SH3TC2	TRUE	TRUE
chr5	149027014	A	T	ENST00000515425	ENSG00000169247	SH3TC2	TRUE	TRUE
chr5	149027022	G	A	ENST00000515425	ENSG00000169247	SH3TC2	TRUE	TRUE
chr5	149027031	G	A	ENST00000515425	ENSG00000169247	SH3TC2	TRUE	TRUE
chr5	149027038	A	C	ENST00000515425	ENSG00000169247	SH3TC2	TRUE	TRUE
chr5	149027038	A	T	ENST00000515425	ENSG00000169247	SH3TC2	TRUE	TRUE
chr5	149027046	T	A	ENST00000515425	ENSG00000169247	SH3TC2	TRUE	TRUE
chr5	149027058	G	A	ENST00000515425	ENSG00000169247	SH3TC2	TRUE	TRUE
chr5	149027062	C	T	ENST00000515425	ENSG00000169247	SH3TC2	TRUE	TRUE
chr5	149027063	C	T	ENST00000515425	ENSG00000169247	SH3TC2	TRUE	TRUE
chr5	149027070	T	A	ENST00000515425	ENSG00000169247	SH3TC2	TRUE	TRUE
chr5	149027109	G	A	ENST00000515425	ENSG00000169247	SH3TC2	TRUE	TRUE
chr5	149027124	C	A	ENST00000515425	ENSG00000169247	SH3TC2	TRUE	TRUE
chr5	149027130	C	A	ENST00000515425	ENSG00000169247	SH3TC2	TRUE	TRUE
chr5	149027133	G	A	ENST00000515425	ENSG00000169247	SH3TC2	TRUE	TRUE
chr5	149027139	T	A	ENST00000515425	ENSG00000169247	SH3TC2	TRUE	TRUE
chr5	149027144	A	T	ENST00000515425	ENSG00000169247	SH3TC2	TRUE	TRUE
chr5	149027155	A	C	ENST00000515425	ENSG00000169247	SH3TC2	TRUE	TRUE
chr5	149027155	A	T	ENST00000515425	ENSG00000169247	SH3TC2	TRUE	TRUE
chr5	149027163	T	A	ENST00000515425	ENSG00000169247	SH3TC2	TRUE	TRUE
chr5	149027187	C	A	ENST00000515425	ENSG00000169247	SH3TC2	TRUE	TRUE
chr5	149027193	G	A	ENST00000515425	ENSG00000169247	SH3TC2	TRUE	TRUE
chr5	149027205	C	A	ENST00000515425	ENSG00000169247	SH3TC2	TRUE	TRUE
chr5	149027215	A	C	ENST00000515425	ENSG00000169247	SH3TC2	TRUE	TRUE
chr5	149027215	A	T	ENST00000515425	ENSG00000169247	SH3TC2	TRUE	TRUE
chr5	149027226	C	A	ENST00000515425	ENSG00000169247	SH3TC2	TRUE	TRUE
chr5	149027232	G	A	ENST00000515425	ENSG00000169247	SH3TC2	TRUE	TRUE
chr5	149027244	C	A	ENST00000515425	ENSG00000169247	SH3TC2	TRUE	TRUE
chr5	149027250	C	A	ENST00000515425	ENSG00000169247	SH3TC2	TRUE	TRUE
chr5	149027253	T	A	ENST00000515425	ENSG00000169247	SH3TC2	TRUE	TRUE
chr5	149027260	G	T	ENST00000515425	ENSG00000169247	SH3TC2	TRUE	TRUE
chr5	149027274	C	A	ENST00000515425	ENSG00000169247	SH3TC2	TRUE	TRUE
chr5	149027285	A	T	ENST00000515425	ENSG00000169247	SH3TC2	TRUE	TRUE
chr5	149027292	T	A	ENST00000515425	ENSG00000169247	SH3TC2	TRUE	TRUE
chr5	149027295	T	A	ENST00000515425	ENSG00000169247	SH3TC2	TRUE	TRUE
chr5	149027301	G	A	ENST00000515425	ENSG00000169247	SH3TC2	TRUE	TRUE
chr5	149027309	A	C	ENST00000515425	ENSG00000169247	SH3TC2	TRUE	TRUE
chr5	149027309	A	T	ENST00000515425	ENSG00000169247	SH3TC2	TRUE	TRUE
chr5	149027314	A	C	ENST00000515425	ENSG00000169247	SH3TC2	TRUE	TRUE
chr5	149027314	A	T	ENST00000515425	ENSG00000169247	SH3TC2	TRUE	TRUE
chr5	149027320	C	T	ENST00000515425	ENSG00000169247	SH3TC2	TRUE	TRUE
chr5	149027321	C	T	ENST00000515425	ENSG00000169247	SH3TC2	TRUE	TRUE
chr5	149027329	G	T	ENST00000515425	ENSG00000169247	SH3TC2	TRUE	TRUE
chr5	149027343	C	A	ENST00000515425	ENSG00000169247	SH3TC2	TRUE	TRUE
chr5	149027352	C	A	ENST00000515425	ENSG00000169247	SH3TC2	TRUE	TRUE
chr5	149027355	G	A	ENST00000515425	ENSG00000169247	SH3TC2	TRUE	TRUE
chr5	149027358	C	A	ENST00000515425	ENSG00000169247	SH3TC2	TRUE	TRUE
chr5	149027370	G	A	ENST00000515425	ENSG00000169247	SH3TC2	TRUE	TRUE
chr5	149027381	A	T	ENST00000515425	ENSG00000169247	SH3TC2	TRUE	TRUE
chr5	149027388	G	A	ENST00000515425	ENSG00000169247	SH3TC2	TRUE	TRUE
chr5	149027395	G	C	ENST00000515425	ENSG00000169247	SH3TC2	TRUE	TRUE
chr5	149027395	G	T	ENST00000515425	ENSG00000169247	SH3TC2	TRUE	TRUE
chr5	149027427	C	A	ENST00000515425	ENSG00000169247	SH3TC2	TRUE	TRUE
chr5	149027431	G	C	ENST00000515425	ENSG00000169247	SH3TC2	TRUE	TRUE
chr5	149027431	G	T	ENST00000515425	ENSG00000169247	SH3TC2	TRUE	TRUE
chr5	149027439	T	A	ENST00000515425	ENSG00000169247	SH3TC2	TRUE	TRUE
chr5	149027452	A	T	ENST00000515425	ENSG00000169247	SH3TC2	TRUE	TRUE
chr5	149027466	G	A	ENST00000515425	ENSG00000169247	SH3TC2	TRUE	TRUE
chr5	149027487	C	A	ENST00000515425	ENSG00000169247	SH3TC2	TRUE	TRUE
chr5	149027490	C	A	ENST00000515425	ENSG00000169247	SH3TC2	TRUE	TRUE
chr5	149027491	A	T	ENST00000515425	ENSG00000169247	SH3TC2	TRUE	TRUE
chr5	149027508	G	A	ENST00000515425	ENSG00000169247	SH3TC2	TRUE	TRUE
chr5	149027511	T	A	ENST00000515425	ENSG00000169247	SH3TC2	TRUE	TRUE
chr5	149027521	G	T	ENST00000515425	ENSG00000169247	SH3TC2	TRUE	TRUE
chr5	149027528	A	T	ENST00000515425	ENSG00000169247	SH3TC2	TRUE	TRUE
chr5	149027541	C	A	ENST00000515425	ENSG00000169247	SH3TC2	TRUE	TRUE
chr5	149027545	C	T	ENST00000515425	ENSG00000169247	SH3TC2	TRUE	TRUE
chr5	149027546	C	T	ENST00000515425	ENSG00000169247	SH3TC2	TRUE	TRUE
chr5	149027574	T	A	ENST00000515425	ENSG00000169247	SH3TC2	TRUE	TRUE
chr5	149027586	G	A	ENST00000515425	ENSG00000169247	SH3TC2	TRUE	TRUE
chr5	149027604	G	A	ENST00000515425	ENSG00000169247	SH3TC2	TRUE	TRUE
chr5	149027605	C	T	ENST00000515425	ENSG00000169247	SH3TC2	TRUE	TRUE
chr5	149027606	C	T	ENST00000515425	ENSG00000169247	SH3TC2	TRUE	TRUE
chr5	149027628	G	A	ENST00000515425	ENSG00000169247	SH3TC2	TRUE	TRUE
chr5	149027637	G	A	ENST00000515425	ENSG00000169247	SH3TC2	TRUE	TRUE
chr5	149027649	G	A	ENST00000515425	ENSG00000169247	SH3TC2	TRUE	TRUE
chr5	149027652	G	A	ENST00000515425	ENSG00000169247	SH3TC2	TRUE	TRUE
chr5	149027680	A	C	ENST00000515425	ENSG00000169247	SH3TC2	TRUE	TRUE
chr5	149027680	A	T	ENST00000515425	ENSG00000169247	SH3TC2	TRUE	TRUE
chr5	149027685	T	A	ENST00000515425	ENSG00000169247	SH3TC2	TRUE	TRUE
chr5	149027688	T	A	ENST00000515425	ENSG00000169247	SH3TC2	TRUE	TRUE
chr5	149027692	A	C	ENST00000515425	ENSG00000169247	SH3TC2	TRUE	TRUE
chr5	149027692	A	T	ENST00000515425	ENSG00000169247	SH3TC2	TRUE	TRUE
chr5	149027705	A	T	ENST00000515425	ENSG00000169247	SH3TC2	TRUE	TRUE
chr5	149027724	C	A	ENST00000515425	ENSG00000169247	SH3TC2	TRUE	TRUE
chr5	149027742	C	A	ENST00000515425	ENSG00000169247	SH3TC2	TRUE	TRUE
chr5	149027754	G	A	ENST00000515425	ENSG00000169247	SH3TC2	TRUE	TRUE
chr5	149027763	C	A	ENST00000515425	ENSG00000169247	SH3TC2	TRUE	TRUE
chr5	149027781	C	A	ENST00000515425	ENSG00000169247	SH3TC2	TRUE	TRUE
chr5	149027784	C	A	ENST00000515425	ENSG00000169247	SH3TC2	TRUE	TRUE
chr5	149027807	A	T	ENST00000515425	ENSG00000169247	SH3TC2	TRUE	TRUE
chr5	149027824	G	T	ENST00000515425	ENSG00000169247	SH3TC2	TRUE	TRUE
chr5	149027838	C	A	ENST00000515425	ENSG00000169247	SH3TC2	TRUE	TRUE
chr5	149027868	G	A	ENST00000515425	ENSG00000169247	SH3TC2	TRUE	TRUE
chr5	149027878	G	C	ENST00000515425	ENSG00000169247	SH3TC2	TRUE	TRUE
chr5	149027878	G	T	ENST00000515425	ENSG00000169247	SH3TC2	TRUE	TRUE
chr5	149027898	C	A	ENST00000515425	ENSG00000169247	SH3TC2	TRUE	TRUE
chr5	149027904	T	A	ENST00000515425	ENSG00000169247	SH3TC2	TRUE	TRUE
chr5	149027916	C	A	ENST00000515425	ENSG00000169247	SH3TC2	TRUE	TRUE
chr5	149027929	G	T	ENST00000515425	ENSG00000169247	SH3TC2	TRUE	TRUE
chr5	149027952	T	A	ENST00000515425	ENSG00000169247	SH3TC2	TRUE	TRUE
chr5	149027955	C	A	ENST00000515425	ENSG00000169247	SH3TC2	TRUE	TRUE
chr5	149027957	A	T	ENST00000515425	ENSG00000169247	SH3TC2	TRUE	TRUE
chr5	149027973	T	A	ENST00000515425	ENSG00000169247	SH3TC2	TRUE	TRUE
chr5	149027979	T	A	ENST00000515425	ENSG00000169247	SH3TC2	TRUE	TRUE
chr5	149027988	G	A	ENST00000515425	ENSG00000169247	SH3TC2	TRUE	TRUE
chr5	149027991	T	A	ENST00000515425	ENSG00000169247	SH3TC2	TRUE	TRUE
chr5	149027995	G	C	ENST00000515425	ENSG00000169247	SH3TC2	TRUE	TRUE
chr5	149027995	G	T	ENST00000515425	ENSG00000169247	SH3TC2	TRUE	TRUE
chr5	149028008	A	T	ENST00000515425	ENSG00000169247	SH3TC2	TRUE	TRUE
chr5	149028016	G	C	ENST00000515425	ENSG00000169247	SH3TC2	TRUE	TRUE
chr5	149028016	G	T	ENST00000515425	ENSG00000169247	SH3TC2	TRUE	TRUE
chr5	149028032	A	T	ENST00000515425	ENSG00000169247	SH3TC2	TRUE	TRUE
chr5	149028045	C	A	ENST00000515425	ENSG00000169247	SH3TC2	TRUE	TRUE
chr5	149028054	C	A	ENST00000515425	ENSG00000169247	SH3TC2	TRUE	TRUE
chr5	149028075	C	A	ENST00000515425	ENSG00000169247	SH3TC2	TRUE	TRUE
chr5	149028078	C	A	ENST00000515425	ENSG00000169247	SH3TC2	TRUE	TRUE
chr5	149028082	G	C	ENST00000515425	ENSG00000169247	SH3TC2	TRUE	TRUE
chr5	149028082	G	T	ENST00000515425	ENSG00000169247	SH3TC2	TRUE	TRUE
chr5	149028096	G	A	ENST00000515425	ENSG00000169247	SH3TC2	TRUE	TRUE
chr5	149028105	T	A	ENST00000515425	ENSG00000169247	SH3TC2	TRUE	TRUE
chr5	149028111	T	A	ENST00000515425	ENSG00000169247	SH3TC2	TRUE	TRUE
chr5	149028139	G	T	ENST00000515425	ENSG00000169247	SH3TC2	TRUE	TRUE
chr5	149028157	C	T	ENST00000515425	ENSG00000169247	SH3TC2	TRUE	TRUE
chr5	149028158	C	T	ENST00000515425	ENSG00000169247	SH3TC2	TRUE	TRUE
chr5	149028174	T	A	ENST00000515425	ENSG00000169247	SH3TC2	TRUE	TRUE
chr5	149028177	T	A	ENST00000515425	ENSG00000169247	SH3TC2	TRUE	TRUE
chr5	149028181	C	T	ENST00000515425	ENSG00000169247	SH3TC2	TRUE	TRUE
chr5	149028182	C	T	ENST00000515425	ENSG00000169247	SH3TC2	TRUE	TRUE
chr5	149028186	T	A	ENST00000515425	ENSG00000169247	SH3TC2	TRUE	TRUE
chr5	149028189	T	A	ENST00000515425	ENSG00000169247	SH3TC2	TRUE	TRUE
chr5	149028191	G	C	ENST00000515425	ENSG00000169247	SH3TC2	TRUE	TRUE
chr5	149028191	G	T	ENST00000515425	ENSG00000169247	SH3TC2	TRUE	TRUE
chr5	149028198	C	A	ENST00000515425	ENSG00000169247	SH3TC2	TRUE	TRUE
chr5	149028202	G	C	ENST00000515425	ENSG00000169247	SH3TC2	TRUE	TRUE
chr5	149028202	G	T	ENST00000515425	ENSG00000169247	SH3TC2	TRUE	TRUE
chr5	149028216	C	A	ENST00000515425	ENSG00000169247	SH3TC2	TRUE	TRUE
chr5	149028222	C	A	ENST00000515425	ENSG00000169247	SH3TC2	TRUE	TRUE
chr5	149028225	C	A	ENST00000515425	ENSG00000169247	SH3TC2	TRUE	TRUE
chr5	149028235	A	C	ENST00000515425	ENSG00000169247	SH3TC2	TRUE	TRUE
chr5	149028235	A	T	ENST00000515425	ENSG00000169247	SH3TC2	TRUE	TRUE
chr5	149028271	A	C	ENST00000515425	ENSG00000169247	SH3TC2	TRUE	TRUE
chr5	149028271	A	T	ENST00000515425	ENSG00000169247	SH3TC2	TRUE	TRUE
chr5	149028282	T	A	ENST00000515425	ENSG00000169247	SH3TC2	TRUE	TRUE
chr5	149028295	A	C	ENST00000515425	ENSG00000169247	SH3TC2	TRUE	TRUE
chr5	149028295	A	T	ENST00000515425	ENSG00000169247	SH3TC2	TRUE	TRUE
chr5	149028303	C	A	ENST00000515425	ENSG00000169247	SH3TC2	TRUE	TRUE
chr5	149028320	A	T	ENST00000515425	ENSG00000169247	SH3TC2	TRUE	TRUE
chr5	149028339	C	A	ENST00000515425	ENSG00000169247	SH3TC2	TRUE	TRUE
chr5	149028345	C	A	ENST00000515425	ENSG00000169247	SH3TC2	TRUE	TRUE
chr5	149028348	C	A	ENST00000515425	ENSG00000169247	SH3TC2	TRUE	TRUE
chr5	149028351	C	A	ENST00000515425	ENSG00000169247	SH3TC2	TRUE	TRUE
chr5	149028354	G	A	ENST00000515425	ENSG00000169247	SH3TC2	TRUE	TRUE
chr5	149028381	C	A	ENST00000515425	ENSG00000169247	SH3TC2	TRUE	TRUE
chr5	149028405	C	A	ENST00000515425	ENSG00000169247	SH3TC2	TRUE	TRUE
chr5	149028415	A	C	ENST00000515425	ENSG00000169247	SH3TC2	TRUE	TRUE
chr5	149028415	A	T	ENST00000515425	ENSG00000169247	SH3TC2	TRUE	TRUE
chr5	149028425	G	C	ENST00000515425	ENSG00000169247	SH3TC2	TRUE	TRUE
chr5	149028425	G	T	ENST00000515425	ENSG00000169247	SH3TC2	TRUE	TRUE
chr5	149028434	G	T	ENST00000515425	ENSG00000169247	SH3TC2	TRUE	TRUE
chr5	149028444	C	A	ENST00000515425	ENSG00000169247	SH3TC2	TRUE	TRUE
chr5	149028447	C	A	ENST00000515425	ENSG00000169247	SH3TC2	TRUE	TRUE
chr5	149028450	C	A	ENST00000515425	ENSG00000169247	SH3TC2	TRUE	TRUE
chr5	149028465	C	A	ENST00000515425	ENSG00000169247	SH3TC2	TRUE	TRUE
chr5	149028480	G	A	ENST00000515425	ENSG00000169247	SH3TC2	TRUE	TRUE
chr5	149028483	T	A	ENST00000515425	ENSG00000169247	SH3TC2	TRUE	TRUE
chr5	149028498	G	A	ENST00000515425	ENSG00000169247	SH3TC2	TRUE	TRUE
chr5	149028504	C	A	ENST00000515425	ENSG00000169247	SH3TC2	TRUE	TRUE
chr5	149028507	C	A	ENST00000515425	ENSG00000169247	SH3TC2	TRUE	TRUE
chr5	149028508	C	T	ENST00000515425	ENSG00000169247	SH3TC2	TRUE	TRUE
chr5	149028509	C	T	ENST00000515425	ENSG00000169247	SH3TC2	TRUE	TRUE
chr5	149028516	T	A	ENST00000515425	ENSG00000169247	SH3TC2	TRUE	TRUE
chr5	149028531	C	A	ENST00000515425	ENSG00000169247	SH3TC2	TRUE	TRUE
chr5	149028534	T	A	ENST00000515425	ENSG00000169247	SH3TC2	TRUE	TRUE
chr5	149028543	C	A	ENST00000515425	ENSG00000169247	SH3TC2	TRUE	TRUE
chr5	149028549	G	A	ENST00000515425	ENSG00000169247	SH3TC2	TRUE	TRUE
chr5	149028555	C	A	ENST00000515425	ENSG00000169247	SH3TC2	TRUE	FALSE
chr5	149028555	C	G	ENST00000515425	ENSG00000169247	SH3TC2	TRUE	FALSE
chr5	149028555	C	T	ENST00000515425	ENSG00000169247	SH3TC2	TRUE	FALSE
chr5	149028556	T	A	ENST00000515425	ENSG00000169247	SH3TC2	TRUE	FALSE
chr5	149028556	T	C	ENST00000515425	ENSG00000169247	SH3TC2	TRUE	FALSE
chr5	149028556	T	G	ENST00000515425	ENSG00000169247	SH3TC2	TRUE	FALSE
chr5	149028675	A	C	ENST00000515425	ENSG00000169247	SH3TC2	FALSE	FALSE
chr5	149028675	A	G	ENST00000515425	ENSG00000169247	SH3TC2	FALSE	FALSE
chr5	149028675	A	T	ENST00000515425	ENSG00000169247	SH3TC2	FALSE	FALSE
chr5	149028676	C	A	ENST00000515425	ENSG00000169247	SH3TC2	FALSE	FALSE
chr5	149028676	C	G	ENST00000515425	ENSG00000169247	SH3TC2	FALSE	FALSE
chr5	149028676	C	T	ENST00000515425	ENSG00000169247	SH3TC2	FALSE	FALSE
chr5	149028701	G	A	ENST00000515425	ENSG00000169247	SH3TC2	TRUE	TRUE
chr5	149028710	C	A	ENST00000515425	ENSG00000169247	SH3TC2	TRUE	TRUE
chr5	149028719	C	A	ENST00000515425	ENSG00000169247	SH3TC2	FALSE	FALSE
chr5	149028719	C	G	ENST00000515425	ENSG00000169247	SH3TC2	FALSE	FALSE
chr5	149028719	C	T	ENST00000515425	ENSG00000169247	SH3TC2	TRUE	FALSE
chr5	149028720	T	A	ENST00000515425	ENSG00000169247	SH3TC2	FALSE	FALSE
chr5	149028720	T	C	ENST00000515425	ENSG00000169247	SH3TC2	FALSE	FALSE
chr5	149028720	T	G	ENST00000515425	ENSG00000169247	SH3TC2	FALSE	FALSE
chr5	149031552	A	C	ENST00000515425	ENSG00000169247	SH3TC2	TRUE	FALSE
chr5	149031552	A	G	ENST00000515425	ENSG00000169247	SH3TC2	TRUE	FALSE
chr5	149031552	A	T	ENST00000515425	ENSG00000169247	SH3TC2	TRUE	FALSE
chr5	149031553	C	A	ENST00000515425	ENSG00000169247	SH3TC2	TRUE	FALSE
chr5	149031553	C	G	ENST00000515425	ENSG00000169247	SH3TC2	TRUE	FALSE
chr5	149031553	C	T	ENST00000515425	ENSG00000169247	SH3TC2	TRUE	FALSE
chr5	149031561	G	C	ENST00000515425	ENSG00000169247	SH3TC2	TRUE	TRUE
chr5	149031561	G	T	ENST00000515425	ENSG00000169247	SH3TC2	TRUE	TRUE
chr5	149031609	A	T	ENST00000515425	ENSG00000169247	SH3TC2	TRUE	TRUE
chr5	149031614	C	A	ENST00000515425	ENSG00000169247	SH3TC2	TRUE	TRUE
chr5	149031620	G	A	ENST00000515425	ENSG00000169247	SH3TC2	TRUE	TRUE
chr5	149031623	T	A	ENST00000515425	ENSG00000169247	SH3TC2	TRUE	TRUE
chr5	149031632	C	A	ENST00000515425	ENSG00000169247	SH3TC2	TRUE	TRUE
chr5	149031640	A	T	ENST00000515425	ENSG00000169247	SH3TC2	TRUE	TRUE
chr5	149031648	G	T	ENST00000515425	ENSG00000169247	SH3TC2	TRUE	TRUE
chr5	149031653	T	A	ENST00000515425	ENSG00000169247	SH3TC2	TRUE	TRUE
chr5	149031656	C	A	ENST00000515425	ENSG00000169247	SH3TC2	TRUE	TRUE
chr5	149031659	C	A	ENST00000515425	ENSG00000169247	SH3TC2	TRUE	TRUE
chr5	149031688	C	A	ENST00000515425	ENSG00000169247	SH3TC2	TRUE	FALSE
chr5	149031688	C	G	ENST00000515425	ENSG00000169247	SH3TC2	TRUE	FALSE
chr5	149031688	C	T	ENST00000515425	ENSG00000169247	SH3TC2	TRUE	FALSE
chr5	149031689	T	A	ENST00000515425	ENSG00000169247	SH3TC2	TRUE	FALSE
chr5	149031689	T	C	ENST00000515425	ENSG00000169247	SH3TC2	TRUE	FALSE
chr5	149031689	T	G	ENST00000515425	ENSG00000169247	SH3TC2	TRUE	FALSE
chr5	149038293	A	C	ENST00000515425	ENSG00000169247	SH3TC2	TRUE	FALSE
chr5	149038293	A	G	ENST00000515425	ENSG00000169247	SH3TC2	TRUE	FALSE
chr5	149038293	A	T	ENST00000515425	ENSG00000169247	SH3TC2	TRUE	FALSE
chr5	149038294	C	A	ENST00000515425	ENSG00000169247	SH3TC2	TRUE	FALSE
chr5	149038294	C	G	ENST00000515425	ENSG00000169247	SH3TC2	TRUE	FALSE
chr5	149038294	C	T	ENST00000515425	ENSG00000169247	SH3TC2	TRUE	FALSE
chr5	149038303	A	C	ENST00000515425	ENSG00000169247	SH3TC2	TRUE	TRUE
chr5	149038303	A	T	ENST00000515425	ENSG00000169247	SH3TC2	TRUE	TRUE
chr5	149038347	G	A	ENST00000515425	ENSG00000169247	SH3TC2	TRUE	TRUE
chr5	149038350	C	A	ENST00000515425	ENSG00000169247	SH3TC2	TRUE	TRUE
chr5	149038352	G	C	ENST00000515425	ENSG00000169247	SH3TC2	TRUE	TRUE
chr5	149038352	G	T	ENST00000515425	ENSG00000169247	SH3TC2	TRUE	TRUE
chr5	149038361	G	T	ENST00000515425	ENSG00000169247	SH3TC2	TRUE	TRUE
chr5	149038365	T	A	ENST00000515425	ENSG00000169247	SH3TC2	TRUE	TRUE
chr5	149038368	C	A	ENST00000515425	ENSG00000169247	SH3TC2	TRUE	TRUE
chr5	149038375	C	T	ENST00000515425	ENSG00000169247	SH3TC2	TRUE	TRUE
chr5	149038376	C	T	ENST00000515425	ENSG00000169247	SH3TC2	TRUE	TRUE
chr5	149038380	G	A	ENST00000515425	ENSG00000169247	SH3TC2	TRUE	TRUE
chr5	149038410	C	A	ENST00000515425	ENSG00000169247	SH3TC2	TRUE	TRUE
chr5	149038419	C	A	ENST00000515425	ENSG00000169247	SH3TC2	TRUE	TRUE
chr5	149038422	C	A	ENST00000515425	ENSG00000169247	SH3TC2	TRUE	TRUE
chr5	149038425	G	A	ENST00000515425	ENSG00000169247	SH3TC2	TRUE	TRUE
chr5	149038426	G	C	ENST00000515425	ENSG00000169247	SH3TC2	TRUE	TRUE
chr5	149038426	G	T	ENST00000515425	ENSG00000169247	SH3TC2	TRUE	TRUE
chr5	149038440	C	A	ENST00000515425	ENSG00000169247	SH3TC2	TRUE	TRUE
chr5	149038446	T	A	ENST00000515425	ENSG00000169247	SH3TC2	TRUE	TRUE
chr5	149038449	C	A	ENST00000515425	ENSG00000169247	SH3TC2	TRUE	TRUE
chr5	149038452	C	A	ENST00000515425	ENSG00000169247	SH3TC2	TRUE	TRUE
chr5	149038458	C	A	ENST00000515425	ENSG00000169247	SH3TC2	TRUE	TRUE
chr5	149038459	A	C	ENST00000515425	ENSG00000169247	SH3TC2	TRUE	TRUE
chr5	149038459	A	T	ENST00000515425	ENSG00000169247	SH3TC2	TRUE	TRUE
chr5	149038469	A	T	ENST00000515425	ENSG00000169247	SH3TC2	TRUE	TRUE
chr5	149038476	T	A	ENST00000515425	ENSG00000169247	SH3TC2	TRUE	TRUE
chr5	149038477	A	T	ENST00000515425	ENSG00000169247	SH3TC2	TRUE	TRUE
chr5	149038485	C	A	ENST00000515425	ENSG00000169247	SH3TC2	TRUE	TRUE
chr5	149038488	T	A	ENST00000515425	ENSG00000169247	SH3TC2	TRUE	TRUE
chr5	149038491	C	A	ENST00000515425	ENSG00000169247	SH3TC2	TRUE	FALSE
chr5	149038491	C	G	ENST00000515425	ENSG00000169247	SH3TC2	TRUE	FALSE
chr5	149038491	C	T	ENST00000515425	ENSG00000169247	SH3TC2	TRUE	FALSE
chr5	149038492	T	A	ENST00000515425	ENSG00000169247	SH3TC2	TRUE	FALSE
chr5	149038492	T	C	ENST00000515425	ENSG00000169247	SH3TC2	TRUE	FALSE
chr5	149038492	T	G	ENST00000515425	ENSG00000169247	SH3TC2	TRUE	FALSE
chr5	149040602	A	C	ENST00000515425	ENSG00000169247	SH3TC2	FALSE	FALSE
chr5	149040602	A	G	ENST00000515425	ENSG00000169247	SH3TC2	FALSE	FALSE
chr5	149040602	A	T	ENST00000515425	ENSG00000169247	SH3TC2	FALSE	FALSE
chr5	149040603	C	A	ENST00000515425	ENSG00000169247	SH3TC2	FALSE	FALSE
chr5	149040603	C	G	ENST00000515425	ENSG00000169247	SH3TC2	FALSE	FALSE
chr5	149040603	C	T	ENST00000515425	ENSG00000169247	SH3TC2	FALSE	FALSE
chr5	149040610	G	A	ENST00000515425	ENSG00000169247	SH3TC2	TRUE	TRUE
chr5	149040611	A	C	ENST00000515425	ENSG00000169247	SH3TC2	TRUE	TRUE
chr5	149040611	A	T	ENST00000515425	ENSG00000169247	SH3TC2	TRUE	TRUE
chr5	149040623	C	T	ENST00000515425	ENSG00000169247	SH3TC2	TRUE	TRUE
chr5	149040624	C	T	ENST00000515425	ENSG00000169247	SH3TC2	TRUE	TRUE
chr5	149040634	T	A	ENST00000515425	ENSG00000169247	SH3TC2	TRUE	TRUE
chr5	149040647	A	T	ENST00000515425	ENSG00000169247	SH3TC2	TRUE	TRUE
chr5	149040655	C	A	ENST00000515425	ENSG00000169247	SH3TC2	TRUE	TRUE
chr5	149040659	A	C	ENST00000515425	ENSG00000169247	SH3TC2	TRUE	TRUE
chr5	149040659	A	T	ENST00000515425	ENSG00000169247	SH3TC2	TRUE	TRUE
chr5	149040667	T	A	ENST00000515425	ENSG00000169247	SH3TC2	TRUE	TRUE
chr5	149040674	C	T	ENST00000515425	ENSG00000169247	SH3TC2	TRUE	TRUE
chr5	149040675	C	T	ENST00000515425	ENSG00000169247	SH3TC2	TRUE	TRUE
chr5	149040678	C	A	ENST00000515425	ENSG00000169247	SH3TC2	FALSE	FALSE
chr5	149040678	C	G	ENST00000515425	ENSG00000169247	SH3TC2	FALSE	FALSE
chr5	149040678	C	T	ENST00000515425	ENSG00000169247	SH3TC2	FALSE	FALSE
chr5	149040679	T	A	ENST00000515425	ENSG00000169247	SH3TC2	FALSE	FALSE
chr5	149040679	T	C	ENST00000515425	ENSG00000169247	SH3TC2	FALSE	FALSE
chr5	149040679	T	G	ENST00000515425	ENSG00000169247	SH3TC2	FALSE	FALSE
chr5	149041414	A	C	ENST00000515425	ENSG00000169247	SH3TC2	FALSE	FALSE
chr5	149041414	A	G	ENST00000515425	ENSG00000169247	SH3TC2	FALSE	FALSE
chr5	149041414	A	T	ENST00000515425	ENSG00000169247	SH3TC2	FALSE	FALSE
chr5	149041415	C	A	ENST00000515425	ENSG00000169247	SH3TC2	FALSE	FALSE
chr5	149041415	C	G	ENST00000515425	ENSG00000169247	SH3TC2	FALSE	FALSE
chr5	149041415	C	T	ENST00000515425	ENSG00000169247	SH3TC2	FALSE	FALSE
chr5	149041417	G	A	ENST00000515425	ENSG00000169247	SH3TC2	TRUE	TRUE
chr5	149041441	C	A	ENST00000515425	ENSG00000169247	SH3TC2	TRUE	TRUE
chr5	149041443	A	T	ENST00000515425	ENSG00000169247	SH3TC2	TRUE	TRUE
chr5	149041449	G	C	ENST00000515425	ENSG00000169247	SH3TC2	TRUE	TRUE
chr5	149041449	G	T	ENST00000515425	ENSG00000169247	SH3TC2	TRUE	TRUE
chr5	149041471	G	A	ENST00000515425	ENSG00000169247	SH3TC2	TRUE	TRUE
chr5	149041482	A	T	ENST00000515425	ENSG00000169247	SH3TC2	TRUE	TRUE
chr5	149041495	C	A	ENST00000515425	ENSG00000169247	SH3TC2	TRUE	TRUE
chr5	149041497	A	T	ENST00000515425	ENSG00000169247	SH3TC2	TRUE	TRUE
chr5	149041501	C	A	ENST00000515425	ENSG00000169247	SH3TC2	TRUE	TRUE
chr5	149041513	C	A	ENST00000515425	ENSG00000169247	SH3TC2	TRUE	TRUE
chr5	149041522	T	A	ENST00000515425	ENSG00000169247	SH3TC2	TRUE	TRUE
chr5	149041527	G	C	ENST00000515425	ENSG00000169247	SH3TC2	TRUE	TRUE
chr5	149041527	G	T	ENST00000515425	ENSG00000169247	SH3TC2	TRUE	TRUE
chr5	149041533	A	C	ENST00000515425	ENSG00000169247	SH3TC2	TRUE	TRUE
chr5	149041533	A	T	ENST00000515425	ENSG00000169247	SH3TC2	TRUE	TRUE
chr5	149041537	C	A	ENST00000515425	ENSG00000169247	SH3TC2	TRUE	TRUE
chr5	149041543	T	A	ENST00000515425	ENSG00000169247	SH3TC2	TRUE	TRUE
chr5	149041544	G	T	ENST00000515425	ENSG00000169247	SH3TC2	TRUE	TRUE
chr5	149041554	A	T	ENST00000515425	ENSG00000169247	SH3TC2	TRUE	TRUE
chr5	149041556	G	T	ENST00000515425	ENSG00000169247	SH3TC2	TRUE	TRUE
chr5	149041561	C	A	ENST00000515425	ENSG00000169247	SH3TC2	TRUE	TRUE
chr5	149041567	C	A	ENST00000515425	ENSG00000169247	SH3TC2	TRUE	TRUE
chr5	149041570	T	A	ENST00000515425	ENSG00000169247	SH3TC2	TRUE	TRUE
chr5	149041573	C	A	ENST00000515425	ENSG00000169247	SH3TC2	TRUE	TRUE
chr5	149041592	G	T	ENST00000515425	ENSG00000169247	SH3TC2	TRUE	TRUE
chr5	149041603	T	A	ENST00000515425	ENSG00000169247	SH3TC2	TRUE	TRUE
chr5	149041604	G	T	ENST00000515425	ENSG00000169247	SH3TC2	TRUE	TRUE
chr5	149041618	C	A	ENST00000515425	ENSG00000169247	SH3TC2	TRUE	FALSE
chr5	149041618	C	G	ENST00000515425	ENSG00000169247	SH3TC2	TRUE	FALSE
chr5	149041618	C	T	ENST00000515425	ENSG00000169247	SH3TC2	TRUE	FALSE
chr5	149041619	T	A	ENST00000515425	ENSG00000169247	SH3TC2	TRUE	FALSE
chr5	149041619	T	C	ENST00000515425	ENSG00000169247	SH3TC2	TRUE	FALSE
chr5	149041619	T	G	ENST00000515425	ENSG00000169247	SH3TC2	TRUE	FALSE
chr5	149042692	A	C	ENST00000515425	ENSG00000169247	SH3TC2	TRUE	FALSE
chr5	149042692	A	G	ENST00000515425	ENSG00000169247	SH3TC2	TRUE	FALSE
chr5	149042692	A	T	ENST00000515425	ENSG00000169247	SH3TC2	TRUE	FALSE
chr5	149042693	C	A	ENST00000515425	ENSG00000169247	SH3TC2	TRUE	FALSE
chr5	149042693	C	G	ENST00000515425	ENSG00000169247	SH3TC2	TRUE	FALSE
chr5	149042693	C	T	ENST00000515425	ENSG00000169247	SH3TC2	TRUE	FALSE
chr5	149042697	C	A	ENST00000515425	ENSG00000169247	SH3TC2	TRUE	TRUE
chr5	149042700	G	A	ENST00000515425	ENSG00000169247	SH3TC2	TRUE	TRUE
chr5	149042712	C	A	ENST00000515425	ENSG00000169247	SH3TC2	TRUE	TRUE
chr5	149042716	G	C	ENST00000515425	ENSG00000169247	SH3TC2	TRUE	TRUE
chr5	149042716	G	T	ENST00000515425	ENSG00000169247	SH3TC2	TRUE	TRUE
chr5	149042727	C	A	ENST00000515425	ENSG00000169247	SH3TC2	TRUE	TRUE
chr5	149042736	T	A	ENST00000515425	ENSG00000169247	SH3TC2	TRUE	TRUE
chr5	149042754	G	A	ENST00000515425	ENSG00000169247	SH3TC2	TRUE	TRUE
chr5	149042760	C	A	ENST00000515425	ENSG00000169247	SH3TC2	TRUE	TRUE
chr5	149042769	C	A	ENST00000515425	ENSG00000169247	SH3TC2	TRUE	TRUE
chr5	149042774	A	T	ENST00000515425	ENSG00000169247	SH3TC2	TRUE	TRUE
chr5	149042779	G	T	ENST00000515425	ENSG00000169247	SH3TC2	TRUE	TRUE
chr5	149042788	C	T	ENST00000515425	ENSG00000169247	SH3TC2	TRUE	TRUE
chr5	149042789	C	T	ENST00000515425	ENSG00000169247	SH3TC2	TRUE	TRUE
chr5	149042791	G	C	ENST00000515425	ENSG00000169247	SH3TC2	TRUE	TRUE
chr5	149042791	G	T	ENST00000515425	ENSG00000169247	SH3TC2	TRUE	TRUE
chr5	149042796	T	A	ENST00000515425	ENSG00000169247	SH3TC2	TRUE	TRUE
chr5	149042817	C	A	ENST00000515425	ENSG00000169247	SH3TC2	TRUE	TRUE
chr5	149042821	A	T	ENST00000515425	ENSG00000169247	SH3TC2	TRUE	TRUE
chr5	149042833	G	C	ENST00000515425	ENSG00000169247	SH3TC2	TRUE	TRUE
chr5	149042833	G	T	ENST00000515425	ENSG00000169247	SH3TC2	TRUE	TRUE
chr5	149042838	C	A	ENST00000515425	ENSG00000169247	SH3TC2	TRUE	FALSE
chr5	149042838	C	G	ENST00000515425	ENSG00000169247	SH3TC2	TRUE	FALSE
chr5	149042838	C	T	ENST00000515425	ENSG00000169247	SH3TC2	TRUE	FALSE
chr5	149042839	T	A	ENST00000515425	ENSG00000169247	SH3TC2	TRUE	FALSE
chr5	149042839	T	C	ENST00000515425	ENSG00000169247	SH3TC2	TRUE	FALSE
chr5	149042839	T	G	ENST00000515425	ENSG00000169247	SH3TC2	TRUE	FALSE
chr5	149044531	A	C	ENST00000515425	ENSG00000169247	SH3TC2	TRUE	FALSE
chr5	149044531	A	G	ENST00000515425	ENSG00000169247	SH3TC2	TRUE	FALSE
chr5	149044531	A	T	ENST00000515425	ENSG00000169247	SH3TC2	TRUE	FALSE
chr5	149044532	C	A	ENST00000515425	ENSG00000169247	SH3TC2	TRUE	FALSE
chr5	149044532	C	G	ENST00000515425	ENSG00000169247	SH3TC2	TRUE	FALSE
chr5	149044532	C	T	ENST00000515425	ENSG00000169247	SH3TC2	TRUE	FALSE
chr5	149044535	A	C	ENST00000515425	ENSG00000169247	SH3TC2	TRUE	TRUE
chr5	149044535	A	T	ENST00000515425	ENSG00000169247	SH3TC2	TRUE	TRUE
chr5	149044543	G	C	ENST00000515425	ENSG00000169247	SH3TC2	TRUE	TRUE
chr5	149044543	G	T	ENST00000515425	ENSG00000169247	SH3TC2	TRUE	TRUE
chr5	149044557	T	A	ENST00000515425	ENSG00000169247	SH3TC2	TRUE	TRUE
chr5	149044558	C	T	ENST00000515425	ENSG00000169247	SH3TC2	TRUE	TRUE
chr5	149044559	C	T	ENST00000515425	ENSG00000169247	SH3TC2	TRUE	TRUE
chr5	149044566	C	A	ENST00000515425	ENSG00000169247	SH3TC2	TRUE	TRUE
chr5	149044569	C	A	ENST00000515425	ENSG00000169247	SH3TC2	TRUE	TRUE
chr5	149044578	T	A	ENST00000515425	ENSG00000169247	SH3TC2	TRUE	TRUE
chr5	149044596	G	A	ENST00000515425	ENSG00000169247	SH3TC2	TRUE	TRUE
chr5	149044605	G	A	ENST00000515425	ENSG00000169247	SH3TC2	TRUE	TRUE
chr5	149044611	G	A	ENST00000515425	ENSG00000169247	SH3TC2	TRUE	TRUE
chr5	149044622	A	T	ENST00000515425	ENSG00000169247	SH3TC2	TRUE	TRUE
chr5	149044631	G	C	ENST00000515425	ENSG00000169247	SH3TC2	TRUE	TRUE
chr5	149044631	G	T	ENST00000515425	ENSG00000169247	SH3TC2	TRUE	TRUE
chr5	149044639	C	A	ENST00000515425	ENSG00000169247	SH3TC2	TRUE	FALSE
chr5	149044639	C	G	ENST00000515425	ENSG00000169247	SH3TC2	TRUE	FALSE
chr5	149044639	C	T	ENST00000515425	ENSG00000169247	SH3TC2	TRUE	FALSE
chr5	149044640	T	A	ENST00000515425	ENSG00000169247	SH3TC2	TRUE	FALSE
chr5	149044640	T	C	ENST00000515425	ENSG00000169247	SH3TC2	TRUE	FALSE
chr5	149044640	T	G	ENST00000515425	ENSG00000169247	SH3TC2	TRUE	FALSE
chr5	149047860	A	C	ENST00000515425	ENSG00000169247	SH3TC2	TRUE	FALSE
chr5	149047860	A	G	ENST00000515425	ENSG00000169247	SH3TC2	TRUE	FALSE
chr5	149047860	A	T	ENST00000515425	ENSG00000169247	SH3TC2	TRUE	FALSE
chr5	149047861	C	A	ENST00000515425	ENSG00000169247	SH3TC2	TRUE	FALSE
chr5	149047861	C	G	ENST00000515425	ENSG00000169247	SH3TC2	TRUE	FALSE
chr5	149047861	C	T	ENST00000515425	ENSG00000169247	SH3TC2	TRUE	FALSE
chr5	149047864	T	A	ENST00000515425	ENSG00000169247	SH3TC2	TRUE	TRUE
chr5	149047882	C	A	ENST00000515425	ENSG00000169247	SH3TC2	TRUE	TRUE
chr5	149047885	G	A	ENST00000515425	ENSG00000169247	SH3TC2	TRUE	TRUE
chr5	149047891	C	A	ENST00000515425	ENSG00000169247	SH3TC2	TRUE	TRUE
chr5	149047897	C	A	ENST00000515425	ENSG00000169247	SH3TC2	TRUE	TRUE
chr5	149047904	C	T	ENST00000515425	ENSG00000169247	SH3TC2	TRUE	TRUE
chr5	149047905	C	T	ENST00000515425	ENSG00000169247	SH3TC2	TRUE	TRUE
chr5	149047927	C	A	ENST00000515425	ENSG00000169247	SH3TC2	TRUE	TRUE
chr5	149047930	G	A	ENST00000515425	ENSG00000169247	SH3TC2	TRUE	TRUE
chr5	149047939	C	A	ENST00000515425	ENSG00000169247	SH3TC2	TRUE	TRUE
chr5	149047946	A	T	ENST00000515425	ENSG00000169247	SH3TC2	TRUE	TRUE
chr5	149047966	T	A	ENST00000515425	ENSG00000169247	SH3TC2	TRUE	TRUE
chr5	149047970	A	T	ENST00000515425	ENSG00000169247	SH3TC2	TRUE	TRUE
chr5	149047990	C	A	ENST00000515425	ENSG00000169247	SH3TC2	TRUE	FALSE
chr5	149047990	C	G	ENST00000515425	ENSG00000169247	SH3TC2	TRUE	FALSE
chr5	149047990	C	T	ENST00000515425	ENSG00000169247	SH3TC2	TRUE	FALSE
chr5	149047991	T	A	ENST00000515425	ENSG00000169247	SH3TC2	TRUE	FALSE
chr5	149047991	T	C	ENST00000515425	ENSG00000169247	SH3TC2	TRUE	FALSE
chr5	149047991	T	G	ENST00000515425	ENSG00000169247	SH3TC2	TRUE	FALSE
chr5	149052140	A	C	ENST00000515425	ENSG00000169247	SH3TC2	TRUE	FALSE
chr5	149052140	A	G	ENST00000515425	ENSG00000169247	SH3TC2	TRUE	FALSE
chr5	149052140	A	T	ENST00000515425	ENSG00000169247	SH3TC2	TRUE	FALSE
chr5	149052141	C	A	ENST00000515425	ENSG00000169247	SH3TC2	TRUE	FALSE
chr5	149052141	C	G	ENST00000515425	ENSG00000169247	SH3TC2	TRUE	FALSE
chr5	149052141	C	T	ENST00000515425	ENSG00000169247	SH3TC2	TRUE	FALSE
chr5	149052157	G	A	ENST00000515425	ENSG00000169247	SH3TC2	TRUE	TRUE
chr5	149052167	A	T	ENST00000515425	ENSG00000169247	SH3TC2	TRUE	TRUE
chr5	149052172	T	A	ENST00000515425	ENSG00000169247	SH3TC2	TRUE	TRUE
chr5	149052175	C	A	ENST00000515425	ENSG00000169247	SH3TC2	TRUE	TRUE
chr5	149052178	T	A	ENST00000515425	ENSG00000169247	SH3TC2	TRUE	TRUE
chr5	149052179	G	C	ENST00000515425	ENSG00000169247	SH3TC2	TRUE	TRUE
chr5	149052179	G	T	ENST00000515425	ENSG00000169247	SH3TC2	TRUE	TRUE
chr5	149052184	C	A	ENST00000515425	ENSG00000169247	SH3TC2	TRUE	TRUE
chr5	149052189	G	C	ENST00000515425	ENSG00000169247	SH3TC2	TRUE	TRUE
chr5	149052189	G	T	ENST00000515425	ENSG00000169247	SH3TC2	TRUE	TRUE
chr5	149052197	A	T	ENST00000515425	ENSG00000169247	SH3TC2	TRUE	TRUE
chr5	149052202	C	A	ENST00000515425	ENSG00000169247	SH3TC2	TRUE	TRUE
chr5	149052207	G	T	ENST00000515425	ENSG00000169247	SH3TC2	TRUE	TRUE
chr5	149052223	T	A	ENST00000515425	ENSG00000169247	SH3TC2	TRUE	FALSE
chr5	149052235	C	A	ENST00000515425	ENSG00000169247	SH3TC2	TRUE	FALSE
chr5	149052238	T	A	ENST00000515425	ENSG00000169247	SH3TC2	TRUE	FALSE
chr5	149052241	C	A	ENST00000515425	ENSG00000169247	SH3TC2	TRUE	FALSE
chr5	149052241	C	G	ENST00000515425	ENSG00000169247	SH3TC2	TRUE	FALSE
chr5	149052241	C	T	ENST00000515425	ENSG00000169247	SH3TC2	TRUE	FALSE
chr5	149052242	T	A	ENST00000515425	ENSG00000169247	SH3TC2	TRUE	FALSE
chr5	149052242	T	C	ENST00000515425	ENSG00000169247	SH3TC2	TRUE	FALSE
chr5	149052242	T	G	ENST00000515425	ENSG00000169247	SH3TC2	TRUE	FALSE
chr5	149062969	A	C	ENST00000515425	ENSG00000169247	SH3TC2	FALSE	FALSE
chr5	149062969	A	G	ENST00000515425	ENSG00000169247	SH3TC2	FALSE	FALSE
chr5	149062969	A	T	ENST00000515425	ENSG00000169247	SH3TC2	FALSE	FALSE
chr5	149062970	C	A	ENST00000515425	ENSG00000169247	SH3TC2	FALSE	FALSE
chr5	149062970	C	G	ENST00000515425	ENSG00000169247	SH3TC2	FALSE	FALSE
chr5	149062970	C	T	ENST00000515425	ENSG00000169247	SH3TC2	FALSE	FALSE
chr5	149062995	C	A	ENST00000515425	ENSG00000169247	SH3TC2	FALSE	FALSE
chr5	149063005	G	T	ENST00000515425	ENSG00000169247	SH3TC2	FALSE	FALSE
chr5	149063011	G	T	ENST00000515425	ENSG00000169247	SH3TC2	FALSE	FALSE
chr5	149141655	G	A	ENST00000309868	ENSG00000173210	ABLIM3	TRUE	FALSE
chr5	149141655	G	C	ENST00000309868	ENSG00000173210	ABLIM3	TRUE	FALSE
chr5	149141655	G	T	ENST00000309868	ENSG00000173210	ABLIM3	TRUE	FALSE
chr5	149141656	T	A	ENST00000309868	ENSG00000173210	ABLIM3	TRUE	FALSE
chr5	149141656	T	C	ENST00000309868	ENSG00000173210	ABLIM3	TRUE	FALSE
chr5	149141656	T	G	ENST00000309868	ENSG00000173210	ABLIM3	TRUE	FALSE
chr5	149142007	A	C	ENST00000309868	ENSG00000173210	ABLIM3	TRUE	FALSE
chr5	149142007	A	G	ENST00000309868	ENSG00000173210	ABLIM3	TRUE	FALSE
chr5	149142007	A	T	ENST00000309868	ENSG00000173210	ABLIM3	TRUE	FALSE
chr5	149142008	G	A	ENST00000309868	ENSG00000173210	ABLIM3	TRUE	FALSE
chr5	149142008	G	C	ENST00000309868	ENSG00000173210	ABLIM3	TRUE	FALSE
chr5	149142008	G	T	ENST00000309868	ENSG00000173210	ABLIM3	TRUE	FALSE
chr5	149142109	G	A	ENST00000309868	ENSG00000173210	ABLIM3	TRUE	FALSE
chr5	149142109	G	C	ENST00000309868	ENSG00000173210	ABLIM3	TRUE	FALSE
chr5	149142109	G	T	ENST00000309868	ENSG00000173210	ABLIM3	TRUE	FALSE
chr5	149142110	T	A	ENST00000309868	ENSG00000173210	ABLIM3	TRUE	FALSE
chr5	149142110	T	C	ENST00000309868	ENSG00000173210	ABLIM3	TRUE	FALSE
chr5	149142110	T	G	ENST00000309868	ENSG00000173210	ABLIM3	TRUE	FALSE
chr5	149183450	A	C	ENST00000309868	ENSG00000173210	ABLIM3	TRUE	FALSE
chr5	149183450	A	G	ENST00000309868	ENSG00000173210	ABLIM3	TRUE	FALSE
chr5	149183450	A	T	ENST00000309868	ENSG00000173210	ABLIM3	TRUE	FALSE
chr5	149183451	G	A	ENST00000309868	ENSG00000173210	ABLIM3	TRUE	FALSE
chr5	149183451	G	C	ENST00000309868	ENSG00000173210	ABLIM3	TRUE	FALSE
chr5	149183451	G	T	ENST00000309868	ENSG00000173210	ABLIM3	TRUE	FALSE
chr5	149183459	T	A	ENST00000309868	ENSG00000173210	ABLIM3	FALSE	FALSE
chr5	149183459	T	G	ENST00000309868	ENSG00000173210	ABLIM3	FALSE	FALSE
chr5	149183460	C	T	ENST00000309868	ENSG00000173210	ABLIM3	FALSE	FALSE
chr5	149183463	C	T	ENST00000309868	ENSG00000173210	ABLIM3	FALSE	FALSE
chr5	149183474	C	A	ENST00000309868	ENSG00000173210	ABLIM3	FALSE	FALSE
chr5	149183474	C	G	ENST00000309868	ENSG00000173210	ABLIM3	FALSE	FALSE
chr5	149183502	C	T	ENST00000309868	ENSG00000173210	ABLIM3	TRUE	FALSE
chr5	149183507	C	A	ENST00000309868	ENSG00000173210	ABLIM3	TRUE	FALSE
chr5	149183510	C	A	ENST00000309868	ENSG00000173210	ABLIM3	TRUE	FALSE
chr5	149183510	C	G	ENST00000309868	ENSG00000173210	ABLIM3	TRUE	FALSE
chr5	149183516	T	A	ENST00000309868	ENSG00000173210	ABLIM3	TRUE	TRUE
chr5	149183517	G	T	ENST00000309868	ENSG00000173210	ABLIM3	TRUE	TRUE
chr5	149183528	C	A	ENST00000309868	ENSG00000173210	ABLIM3	TRUE	TRUE
chr5	149183529	A	T	ENST00000309868	ENSG00000173210	ABLIM3	TRUE	TRUE
chr5	149183535	G	T	ENST00000309868	ENSG00000173210	ABLIM3	TRUE	TRUE
chr5	149183571	A	T	ENST00000309868	ENSG00000173210	ABLIM3	TRUE	TRUE
chr5	149183576	C	A	ENST00000309868	ENSG00000173210	ABLIM3	TRUE	TRUE
chr5	149183585	T	A	ENST00000309868	ENSG00000173210	ABLIM3	TRUE	TRUE
chr5	149183586	C	T	ENST00000309868	ENSG00000173210	ABLIM3	TRUE	TRUE
chr5	149183590	G	A	ENST00000309868	ENSG00000173210	ABLIM3	TRUE	FALSE
chr5	149183590	G	C	ENST00000309868	ENSG00000173210	ABLIM3	TRUE	FALSE
chr5	149183590	G	T	ENST00000309868	ENSG00000173210	ABLIM3	TRUE	FALSE
chr5	149183591	T	A	ENST00000309868	ENSG00000173210	ABLIM3	TRUE	FALSE
chr5	149183591	T	C	ENST00000309868	ENSG00000173210	ABLIM3	FALSE	FALSE
chr5	149183591	T	G	ENST00000309868	ENSG00000173210	ABLIM3	TRUE	FALSE
chr5	149198217	A	C	ENST00000309868	ENSG00000173210	ABLIM3	TRUE	FALSE
chr5	149198217	A	G	ENST00000309868	ENSG00000173210	ABLIM3	TRUE	FALSE
chr5	149198217	A	T	ENST00000309868	ENSG00000173210	ABLIM3	TRUE	FALSE
chr5	149198218	G	A	ENST00000309868	ENSG00000173210	ABLIM3	TRUE	FALSE
chr5	149198218	G	C	ENST00000309868	ENSG00000173210	ABLIM3	TRUE	FALSE
chr5	149198218	G	T	ENST00000309868	ENSG00000173210	ABLIM3	TRUE	FALSE
chr5	149198223	T	A	ENST00000309868	ENSG00000173210	ABLIM3	TRUE	TRUE
chr5	149198229	T	A	ENST00000309868	ENSG00000173210	ABLIM3	TRUE	TRUE
chr5	149198239	C	T	ENST00000309868	ENSG00000173210	ABLIM3	TRUE	TRUE
chr5	149198243	C	A	ENST00000309868	ENSG00000173210	ABLIM3	TRUE	TRUE
chr5	149198243	C	G	ENST00000309868	ENSG00000173210	ABLIM3	TRUE	TRUE
chr5	149198257	A	T	ENST00000309868	ENSG00000173210	ABLIM3	TRUE	TRUE
chr5	149198263	C	T	ENST00000309868	ENSG00000173210	ABLIM3	TRUE	TRUE
chr5	149198266	G	T	ENST00000309868	ENSG00000173210	ABLIM3	TRUE	TRUE
chr5	149198271	C	A	ENST00000309868	ENSG00000173210	ABLIM3	TRUE	TRUE
chr5	149198271	C	G	ENST00000309868	ENSG00000173210	ABLIM3	TRUE	TRUE
chr5	149198277	C	A	ENST00000309868	ENSG00000173210	ABLIM3	TRUE	TRUE
chr5	149198281	C	T	ENST00000309868	ENSG00000173210	ABLIM3	TRUE	TRUE
chr5	149198289	C	A	ENST00000309868	ENSG00000173210	ABLIM3	TRUE	TRUE
chr5	149198289	C	G	ENST00000309868	ENSG00000173210	ABLIM3	TRUE	TRUE
chr5	149198290	C	T	ENST00000309868	ENSG00000173210	ABLIM3	TRUE	TRUE
chr5	149198293	C	T	ENST00000309868	ENSG00000173210	ABLIM3	TRUE	TRUE
chr5	149198301	T	A	ENST00000309868	ENSG00000173210	ABLIM3	TRUE	TRUE
chr5	149198301	T	G	ENST00000309868	ENSG00000173210	ABLIM3	TRUE	TRUE
chr5	149198313	T	A	ENST00000309868	ENSG00000173210	ABLIM3	TRUE	TRUE
chr5	149198322	C	A	ENST00000309868	ENSG00000173210	ABLIM3	TRUE	TRUE
chr5	149198341	G	T	ENST00000309868	ENSG00000173210	ABLIM3	TRUE	TRUE
chr5	149198351	C	A	ENST00000309868	ENSG00000173210	ABLIM3	TRUE	TRUE
chr5	149198370	C	A	ENST00000309868	ENSG00000173210	ABLIM3	TRUE	TRUE
chr5	149198370	C	G	ENST00000309868	ENSG00000173210	ABLIM3	TRUE	TRUE
chr5	149198377	A	T	ENST00000309868	ENSG00000173210	ABLIM3	TRUE	TRUE
chr5	149198382	C	A	ENST00000309868	ENSG00000173210	ABLIM3	TRUE	TRUE
chr5	149198391	C	A	ENST00000309868	ENSG00000173210	ABLIM3	TRUE	TRUE
chr5	149198396	T	A	ENST00000309868	ENSG00000173210	ABLIM3	TRUE	TRUE
chr5	149198400	C	A	ENST00000309868	ENSG00000173210	ABLIM3	TRUE	TRUE
chr5	149198403	G	A	ENST00000309868	ENSG00000173210	ABLIM3	TRUE	FALSE
chr5	149198403	G	C	ENST00000309868	ENSG00000173210	ABLIM3	TRUE	FALSE
chr5	149198403	G	T	ENST00000309868	ENSG00000173210	ABLIM3	TRUE	FALSE
chr5	149198404	T	A	ENST00000309868	ENSG00000173210	ABLIM3	TRUE	FALSE
chr5	149198404	T	C	ENST00000309868	ENSG00000173210	ABLIM3	FALSE	FALSE
chr5	149198404	T	G	ENST00000309868	ENSG00000173210	ABLIM3	TRUE	FALSE
chr5	149200314	A	C	ENST00000309868	ENSG00000173210	ABLIM3	TRUE	FALSE
chr5	149200314	A	G	ENST00000309868	ENSG00000173210	ABLIM3	TRUE	FALSE
chr5	149200314	A	T	ENST00000309868	ENSG00000173210	ABLIM3	TRUE	FALSE
chr5	149200315	G	A	ENST00000309868	ENSG00000173210	ABLIM3	TRUE	FALSE
chr5	149200315	G	C	ENST00000309868	ENSG00000173210	ABLIM3	TRUE	FALSE
chr5	149200315	G	T	ENST00000309868	ENSG00000173210	ABLIM3	TRUE	FALSE
chr5	149200317	A	T	ENST00000309868	ENSG00000173210	ABLIM3	TRUE	TRUE
chr5	149200332	G	T	ENST00000309868	ENSG00000173210	ABLIM3	TRUE	TRUE
chr5	149200338	A	T	ENST00000309868	ENSG00000173210	ABLIM3	TRUE	TRUE
chr5	149200356	A	T	ENST00000309868	ENSG00000173210	ABLIM3	TRUE	TRUE
chr5	149200359	G	T	ENST00000309868	ENSG00000173210	ABLIM3	TRUE	TRUE
chr5	149200364	T	A	ENST00000309868	ENSG00000173210	ABLIM3	TRUE	TRUE
chr5	149200370	C	A	ENST00000309868	ENSG00000173210	ABLIM3	TRUE	TRUE
chr5	149200371	C	T	ENST00000309868	ENSG00000173210	ABLIM3	TRUE	TRUE
chr5	149200379	C	A	ENST00000309868	ENSG00000173210	ABLIM3	TRUE	TRUE
chr5	149200383	C	T	ENST00000309868	ENSG00000173210	ABLIM3	TRUE	TRUE
chr5	149200401	A	T	ENST00000309868	ENSG00000173210	ABLIM3	TRUE	TRUE
chr5	149200410	A	T	ENST00000309868	ENSG00000173210	ABLIM3	TRUE	TRUE
chr5	149200419	G	T	ENST00000309868	ENSG00000173210	ABLIM3	TRUE	TRUE
chr5	149200429	G	A	ENST00000309868	ENSG00000173210	ABLIM3	TRUE	FALSE
chr5	149200429	G	C	ENST00000309868	ENSG00000173210	ABLIM3	TRUE	FALSE
chr5	149200429	G	T	ENST00000309868	ENSG00000173210	ABLIM3	TRUE	FALSE
chr5	149200430	T	A	ENST00000309868	ENSG00000173210	ABLIM3	TRUE	FALSE
chr5	149200430	T	C	ENST00000309868	ENSG00000173210	ABLIM3	TRUE	FALSE
chr5	149200430	T	G	ENST00000309868	ENSG00000173210	ABLIM3	TRUE	FALSE
chr5	149207006	A	C	ENST00000309868	ENSG00000173210	ABLIM3	TRUE	FALSE
chr5	149207006	A	G	ENST00000309868	ENSG00000173210	ABLIM3	TRUE	FALSE
chr5	149207006	A	T	ENST00000309868	ENSG00000173210	ABLIM3	TRUE	FALSE
chr5	149207007	G	A	ENST00000309868	ENSG00000173210	ABLIM3	TRUE	FALSE
chr5	149207007	G	C	ENST00000309868	ENSG00000173210	ABLIM3	TRUE	FALSE
chr5	149207007	G	T	ENST00000309868	ENSG00000173210	ABLIM3	TRUE	FALSE
chr5	149207012	T	A	ENST00000309868	ENSG00000173210	ABLIM3	TRUE	TRUE
chr5	149207021	C	A	ENST00000309868	ENSG00000173210	ABLIM3	TRUE	TRUE
chr5	149207022	A	T	ENST00000309868	ENSG00000173210	ABLIM3	TRUE	TRUE
chr5	149207025	G	T	ENST00000309868	ENSG00000173210	ABLIM3	TRUE	TRUE
chr5	149207028	G	T	ENST00000309868	ENSG00000173210	ABLIM3	TRUE	TRUE
chr5	149207034	A	T	ENST00000309868	ENSG00000173210	ABLIM3	TRUE	TRUE
chr5	149207043	C	T	ENST00000309868	ENSG00000173210	ABLIM3	TRUE	TRUE
chr5	149207047	C	A	ENST00000309868	ENSG00000173210	ABLIM3	TRUE	TRUE
chr5	149207047	C	G	ENST00000309868	ENSG00000173210	ABLIM3	TRUE	TRUE
chr5	149207064	A	T	ENST00000309868	ENSG00000173210	ABLIM3	TRUE	TRUE
chr5	149207067	C	T	ENST00000309868	ENSG00000173210	ABLIM3	TRUE	TRUE
chr5	149207071	G	A	ENST00000309868	ENSG00000173210	ABLIM3	TRUE	TRUE
chr5	149207072	G	A	ENST00000309868	ENSG00000173210	ABLIM3	TRUE	TRUE
chr5	149207084	C	A	ENST00000309868	ENSG00000173210	ABLIM3	TRUE	TRUE
chr5	149207088	A	T	ENST00000309868	ENSG00000173210	ABLIM3	TRUE	TRUE
chr5	149207093	C	A	ENST00000309868	ENSG00000173210	ABLIM3	TRUE	TRUE
chr5	149207094	C	T	ENST00000309868	ENSG00000173210	ABLIM3	TRUE	TRUE
chr5	149207102	C	A	ENST00000309868	ENSG00000173210	ABLIM3	TRUE	TRUE
chr5	149207121	G	T	ENST00000309868	ENSG00000173210	ABLIM3	TRUE	TRUE
chr5	149207126	T	A	ENST00000309868	ENSG00000173210	ABLIM3	TRUE	TRUE
chr5	149207126	T	G	ENST00000309868	ENSG00000173210	ABLIM3	TRUE	TRUE
chr5	149207133	A	T	ENST00000309868	ENSG00000173210	ABLIM3	TRUE	TRUE
chr5	149207135	G	A	ENST00000309868	ENSG00000173210	ABLIM3	FALSE	FALSE
chr5	149207135	G	C	ENST00000309868	ENSG00000173210	ABLIM3	FALSE	FALSE
chr5	149207135	G	T	ENST00000309868	ENSG00000173210	ABLIM3	FALSE	FALSE
chr5	149207136	T	A	ENST00000309868	ENSG00000173210	ABLIM3	FALSE	FALSE
chr5	149207136	T	C	ENST00000309868	ENSG00000173210	ABLIM3	FALSE	FALSE
chr5	149207136	T	G	ENST00000309868	ENSG00000173210	ABLIM3	FALSE	FALSE
chr5	149210724	A	C	ENST00000309868	ENSG00000173210	ABLIM3	TRUE	FALSE
chr5	149210724	A	G	ENST00000309868	ENSG00000173210	ABLIM3	TRUE	FALSE
chr5	149210724	A	T	ENST00000309868	ENSG00000173210	ABLIM3	TRUE	FALSE
chr5	149210725	G	A	ENST00000309868	ENSG00000173210	ABLIM3	TRUE	FALSE
chr5	149210725	G	C	ENST00000309868	ENSG00000173210	ABLIM3	TRUE	FALSE
chr5	149210725	G	T	ENST00000309868	ENSG00000173210	ABLIM3	TRUE	FALSE
chr5	149210741	C	A	ENST00000309868	ENSG00000173210	ABLIM3	TRUE	TRUE
chr5	149210741	C	G	ENST00000309868	ENSG00000173210	ABLIM3	TRUE	TRUE
chr5	149210744	T	A	ENST00000309868	ENSG00000173210	ABLIM3	TRUE	TRUE
chr5	149210745	G	T	ENST00000309868	ENSG00000173210	ABLIM3	TRUE	TRUE
chr5	149210756	C	A	ENST00000309868	ENSG00000173210	ABLIM3	TRUE	TRUE
chr5	149210756	C	G	ENST00000309868	ENSG00000173210	ABLIM3	TRUE	TRUE
chr5	149210763	C	T	ENST00000309868	ENSG00000173210	ABLIM3	TRUE	TRUE
chr5	149210775	A	T	ENST00000309868	ENSG00000173210	ABLIM3	TRUE	TRUE
chr5	149210780	T	A	ENST00000309868	ENSG00000173210	ABLIM3	TRUE	TRUE
chr5	149210781	G	T	ENST00000309868	ENSG00000173210	ABLIM3	TRUE	TRUE
chr5	149210789	T	A	ENST00000309868	ENSG00000173210	ABLIM3	TRUE	TRUE
chr5	149210793	C	T	ENST00000309868	ENSG00000173210	ABLIM3	TRUE	TRUE
chr5	149210798	C	A	ENST00000309868	ENSG00000173210	ABLIM3	TRUE	TRUE
chr5	149210798	C	G	ENST00000309868	ENSG00000173210	ABLIM3	TRUE	TRUE
chr5	149210808	A	T	ENST00000309868	ENSG00000173210	ABLIM3	TRUE	TRUE
chr5	149210815	T	A	ENST00000309868	ENSG00000173210	ABLIM3	TRUE	TRUE
chr5	149210817	G	T	ENST00000309868	ENSG00000173210	ABLIM3	TRUE	TRUE
chr5	149210820	G	A	ENST00000309868	ENSG00000173210	ABLIM3	TRUE	FALSE
chr5	149210820	G	C	ENST00000309868	ENSG00000173210	ABLIM3	TRUE	FALSE
chr5	149210820	G	T	ENST00000309868	ENSG00000173210	ABLIM3	TRUE	FALSE
chr5	149210821	T	A	ENST00000309868	ENSG00000173210	ABLIM3	TRUE	FALSE
chr5	149210821	T	C	ENST00000309868	ENSG00000173210	ABLIM3	TRUE	FALSE
chr5	149210821	T	G	ENST00000309868	ENSG00000173210	ABLIM3	TRUE	FALSE
chr5	149216957	A	C	ENST00000309868	ENSG00000173210	ABLIM3	TRUE	FALSE
chr5	149216957	A	G	ENST00000309868	ENSG00000173210	ABLIM3	TRUE	FALSE
chr5	149216957	A	T	ENST00000309868	ENSG00000173210	ABLIM3	TRUE	FALSE
chr5	149216958	G	A	ENST00000309868	ENSG00000173210	ABLIM3	TRUE	FALSE
chr5	149216958	G	C	ENST00000309868	ENSG00000173210	ABLIM3	TRUE	FALSE
chr5	149216958	G	T	ENST00000309868	ENSG00000173210	ABLIM3	TRUE	FALSE
chr5	149216962	G	T	ENST00000309868	ENSG00000173210	ABLIM3	TRUE	TRUE
chr5	149216968	A	T	ENST00000309868	ENSG00000173210	ABLIM3	TRUE	TRUE
chr5	149216976	C	A	ENST00000309868	ENSG00000173210	ABLIM3	TRUE	TRUE
chr5	149216976	C	G	ENST00000309868	ENSG00000173210	ABLIM3	TRUE	TRUE
chr5	149216988	T	A	ENST00000309868	ENSG00000173210	ABLIM3	TRUE	TRUE
chr5	149216997	T	A	ENST00000309868	ENSG00000173210	ABLIM3	TRUE	TRUE
chr5	149217006	C	A	ENST00000309868	ENSG00000173210	ABLIM3	TRUE	TRUE
chr5	149217010	C	T	ENST00000309868	ENSG00000173210	ABLIM3	TRUE	TRUE
chr5	149217022	G	T	ENST00000309868	ENSG00000173210	ABLIM3	TRUE	TRUE
chr5	149217025	G	T	ENST00000309868	ENSG00000173210	ABLIM3	TRUE	TRUE
chr5	149217028	G	T	ENST00000309868	ENSG00000173210	ABLIM3	TRUE	TRUE
chr5	149217031	G	T	ENST00000309868	ENSG00000173210	ABLIM3	TRUE	TRUE
chr5	149217039	C	A	ENST00000309868	ENSG00000173210	ABLIM3	TRUE	TRUE
chr5	149217039	C	G	ENST00000309868	ENSG00000173210	ABLIM3	TRUE	TRUE
chr5	149217047	G	A	ENST00000309868	ENSG00000173210	ABLIM3	TRUE	FALSE
chr5	149217047	G	C	ENST00000309868	ENSG00000173210	ABLIM3	TRUE	FALSE
chr5	149217047	G	T	ENST00000309868	ENSG00000173210	ABLIM3	TRUE	FALSE
chr5	149217048	T	A	ENST00000309868	ENSG00000173210	ABLIM3	TRUE	FALSE
chr5	149217048	T	C	ENST00000309868	ENSG00000173210	ABLIM3	FALSE	FALSE
chr5	149217048	T	G	ENST00000309868	ENSG00000173210	ABLIM3	TRUE	FALSE
chr5	149230647	A	C	ENST00000309868	ENSG00000173210	ABLIM3	TRUE	FALSE
chr5	149230647	A	G	ENST00000309868	ENSG00000173210	ABLIM3	TRUE	FALSE
chr5	149230647	A	T	ENST00000309868	ENSG00000173210	ABLIM3	TRUE	FALSE
chr5	149230648	G	A	ENST00000309868	ENSG00000173210	ABLIM3	TRUE	FALSE
chr5	149230648	G	C	ENST00000309868	ENSG00000173210	ABLIM3	TRUE	FALSE
chr5	149230648	G	T	ENST00000309868	ENSG00000173210	ABLIM3	TRUE	FALSE
chr5	149230654	G	T	ENST00000309868	ENSG00000173210	ABLIM3	TRUE	TRUE
chr5	149230661	G	A	ENST00000309868	ENSG00000173210	ABLIM3	TRUE	TRUE
chr5	149230662	G	A	ENST00000309868	ENSG00000173210	ABLIM3	TRUE	TRUE
chr5	149230674	C	A	ENST00000309868	ENSG00000173210	ABLIM3	TRUE	TRUE
chr5	149230675	A	T	ENST00000309868	ENSG00000173210	ABLIM3	TRUE	TRUE
chr5	149230678	C	T	ENST00000309868	ENSG00000173210	ABLIM3	TRUE	TRUE
chr5	149230693	G	T	ENST00000309868	ENSG00000173210	ABLIM3	TRUE	TRUE
chr5	149230696	A	T	ENST00000309868	ENSG00000173210	ABLIM3	TRUE	TRUE
chr5	149230699	A	T	ENST00000309868	ENSG00000173210	ABLIM3	TRUE	TRUE
chr5	149230703	T	A	ENST00000309868	ENSG00000173210	ABLIM3	TRUE	TRUE
chr5	149230703	T	G	ENST00000309868	ENSG00000173210	ABLIM3	TRUE	TRUE
chr5	149230705	A	T	ENST00000309868	ENSG00000173210	ABLIM3	TRUE	TRUE
chr5	149230708	G	A	ENST00000309868	ENSG00000173210	ABLIM3	TRUE	FALSE
chr5	149230708	G	C	ENST00000309868	ENSG00000173210	ABLIM3	TRUE	FALSE
chr5	149230708	G	T	ENST00000309868	ENSG00000173210	ABLIM3	TRUE	FALSE
chr5	149230709	T	A	ENST00000309868	ENSG00000173210	ABLIM3	TRUE	FALSE
chr5	149230709	T	C	ENST00000309868	ENSG00000173210	ABLIM3	TRUE	FALSE
chr5	149230709	T	G	ENST00000309868	ENSG00000173210	ABLIM3	TRUE	FALSE
chr5	149233227	A	C	ENST00000309868	ENSG00000173210	ABLIM3	TRUE	FALSE
chr5	149233227	A	G	ENST00000309868	ENSG00000173210	ABLIM3	TRUE	FALSE
chr5	149233227	A	T	ENST00000309868	ENSG00000173210	ABLIM3	TRUE	FALSE
chr5	149233228	G	A	ENST00000309868	ENSG00000173210	ABLIM3	TRUE	FALSE
chr5	149233228	G	C	ENST00000309868	ENSG00000173210	ABLIM3	TRUE	FALSE
chr5	149233228	G	T	ENST00000309868	ENSG00000173210	ABLIM3	TRUE	FALSE
chr5	149233232	A	T	ENST00000309868	ENSG00000173210	ABLIM3	TRUE	TRUE
chr5	149233244	G	T	ENST00000309868	ENSG00000173210	ABLIM3	TRUE	TRUE
chr5	149233257	C	A	ENST00000309868	ENSG00000173210	ABLIM3	TRUE	TRUE
chr5	149233257	C	G	ENST00000309868	ENSG00000173210	ABLIM3	TRUE	TRUE
chr5	149233265	G	T	ENST00000309868	ENSG00000173210	ABLIM3	TRUE	TRUE
chr5	149233281	C	A	ENST00000309868	ENSG00000173210	ABLIM3	TRUE	TRUE
chr5	149233281	C	G	ENST00000309868	ENSG00000173210	ABLIM3	TRUE	TRUE
chr5	149233289	C	T	ENST00000309868	ENSG00000173210	ABLIM3	TRUE	TRUE
chr5	149233300	C	A	ENST00000309868	ENSG00000173210	ABLIM3	TRUE	TRUE
chr5	149233301	G	A	ENST00000309868	ENSG00000173210	ABLIM3	TRUE	FALSE
chr5	149233301	G	C	ENST00000309868	ENSG00000173210	ABLIM3	TRUE	FALSE
chr5	149233301	G	T	ENST00000309868	ENSG00000173210	ABLIM3	TRUE	FALSE
chr5	149233302	T	A	ENST00000309868	ENSG00000173210	ABLIM3	TRUE	FALSE
chr5	149233302	T	C	ENST00000309868	ENSG00000173210	ABLIM3	TRUE	FALSE
chr5	149233302	T	G	ENST00000309868	ENSG00000173210	ABLIM3	TRUE	FALSE
chr5	149237446	A	C	ENST00000309868	ENSG00000173210	ABLIM3	TRUE	FALSE
chr5	149237446	A	G	ENST00000309868	ENSG00000173210	ABLIM3	TRUE	FALSE
chr5	149237446	A	T	ENST00000309868	ENSG00000173210	ABLIM3	TRUE	FALSE
chr5	149237447	G	A	ENST00000309868	ENSG00000173210	ABLIM3	TRUE	FALSE
chr5	149237447	G	C	ENST00000309868	ENSG00000173210	ABLIM3	TRUE	FALSE
chr5	149237447	G	T	ENST00000309868	ENSG00000173210	ABLIM3	TRUE	FALSE
chr5	149237451	A	T	ENST00000309868	ENSG00000173210	ABLIM3	TRUE	TRUE
chr5	149237463	G	T	ENST00000309868	ENSG00000173210	ABLIM3	TRUE	TRUE
chr5	149237477	C	A	ENST00000309868	ENSG00000173210	ABLIM3	TRUE	TRUE
chr5	149237477	C	G	ENST00000309868	ENSG00000173210	ABLIM3	TRUE	TRUE
chr5	149237478	A	T	ENST00000309868	ENSG00000173210	ABLIM3	TRUE	TRUE
chr5	149237499	A	T	ENST00000309868	ENSG00000173210	ABLIM3	TRUE	TRUE
chr5	149237505	A	T	ENST00000309868	ENSG00000173210	ABLIM3	TRUE	TRUE
chr5	149237516	C	A	ENST00000309868	ENSG00000173210	ABLIM3	TRUE	TRUE
chr5	149237516	C	G	ENST00000309868	ENSG00000173210	ABLIM3	TRUE	TRUE
chr5	149237517	G	T	ENST00000309868	ENSG00000173210	ABLIM3	TRUE	TRUE
chr5	149237523	C	T	ENST00000309868	ENSG00000173210	ABLIM3	TRUE	TRUE
chr5	149237546	T	A	ENST00000309868	ENSG00000173210	ABLIM3	TRUE	TRUE
chr5	149237546	T	G	ENST00000309868	ENSG00000173210	ABLIM3	TRUE	TRUE
chr5	149237547	G	T	ENST00000309868	ENSG00000173210	ABLIM3	TRUE	TRUE
chr5	149237559	A	T	ENST00000309868	ENSG00000173210	ABLIM3	TRUE	TRUE
chr5	149237564	C	A	ENST00000309868	ENSG00000173210	ABLIM3	TRUE	TRUE
chr5	149237564	C	G	ENST00000309868	ENSG00000173210	ABLIM3	TRUE	TRUE
chr5	149237574	G	T	ENST00000309868	ENSG00000173210	ABLIM3	TRUE	TRUE
chr5	149237583	G	T	ENST00000309868	ENSG00000173210	ABLIM3	TRUE	TRUE
chr5	149237586	A	T	ENST00000309868	ENSG00000173210	ABLIM3	TRUE	TRUE
chr5	149237591	T	A	ENST00000309868	ENSG00000173210	ABLIM3	TRUE	TRUE
chr5	149237597	T	A	ENST00000309868	ENSG00000173210	ABLIM3	TRUE	TRUE
chr5	149237597	T	G	ENST00000309868	ENSG00000173210	ABLIM3	TRUE	TRUE
chr5	149237598	G	T	ENST00000309868	ENSG00000173210	ABLIM3	TRUE	TRUE
chr5	149237601	G	T	ENST00000309868	ENSG00000173210	ABLIM3	TRUE	TRUE
chr5	149237604	G	A	ENST00000309868	ENSG00000173210	ABLIM3	TRUE	FALSE
chr5	149237604	G	C	ENST00000309868	ENSG00000173210	ABLIM3	TRUE	FALSE
chr5	149237604	G	T	ENST00000309868	ENSG00000173210	ABLIM3	TRUE	FALSE
chr5	149237605	T	A	ENST00000309868	ENSG00000173210	ABLIM3	TRUE	FALSE
chr5	149237605	T	C	ENST00000309868	ENSG00000173210	ABLIM3	TRUE	FALSE
chr5	149237605	T	G	ENST00000309868	ENSG00000173210	ABLIM3	TRUE	FALSE
chr5	149239246	A	C	ENST00000309868	ENSG00000173210	ABLIM3	FALSE	FALSE
chr5	149239246	A	G	ENST00000309868	ENSG00000173210	ABLIM3	FALSE	FALSE
chr5	149239246	A	T	ENST00000309868	ENSG00000173210	ABLIM3	FALSE	FALSE
chr5	149239247	G	A	ENST00000309868	ENSG00000173210	ABLIM3	FALSE	FALSE
chr5	149239247	G	C	ENST00000309868	ENSG00000173210	ABLIM3	FALSE	FALSE
chr5	149239247	G	T	ENST00000309868	ENSG00000173210	ABLIM3	FALSE	FALSE
chr5	149239249	C	A	ENST00000309868	ENSG00000173210	ABLIM3	TRUE	TRUE
chr5	149239254	G	T	ENST00000309868	ENSG00000173210	ABLIM3	TRUE	TRUE
chr5	149239261	T	A	ENST00000309868	ENSG00000173210	ABLIM3	TRUE	TRUE
chr5	149239261	T	G	ENST00000309868	ENSG00000173210	ABLIM3	TRUE	TRUE
chr5	149239271	C	A	ENST00000309868	ENSG00000173210	ABLIM3	TRUE	TRUE
chr5	149239271	C	G	ENST00000309868	ENSG00000173210	ABLIM3	TRUE	TRUE
chr5	149239275	C	T	ENST00000309868	ENSG00000173210	ABLIM3	TRUE	TRUE
chr5	149239278	G	A	ENST00000309868	ENSG00000173210	ABLIM3	FALSE	FALSE
chr5	149239278	G	C	ENST00000309868	ENSG00000173210	ABLIM3	FALSE	FALSE
chr5	149239278	G	T	ENST00000309868	ENSG00000173210	ABLIM3	FALSE	FALSE
chr5	149239279	T	A	ENST00000309868	ENSG00000173210	ABLIM3	FALSE	FALSE
chr5	149239279	T	C	ENST00000309868	ENSG00000173210	ABLIM3	FALSE	FALSE
chr5	149239279	T	G	ENST00000309868	ENSG00000173210	ABLIM3	FALSE	FALSE
chr5	149239757	A	C	ENST00000309868	ENSG00000173210	ABLIM3	TRUE	FALSE
chr5	149239757	A	G	ENST00000309868	ENSG00000173210	ABLIM3	TRUE	FALSE
chr5	149239757	A	T	ENST00000309868	ENSG00000173210	ABLIM3	TRUE	FALSE
chr5	149239758	G	A	ENST00000309868	ENSG00000173210	ABLIM3	TRUE	FALSE
chr5	149239758	G	C	ENST00000309868	ENSG00000173210	ABLIM3	TRUE	FALSE
chr5	149239758	G	T	ENST00000309868	ENSG00000173210	ABLIM3	TRUE	FALSE
chr5	149239767	C	A	ENST00000309868	ENSG00000173210	ABLIM3	TRUE	TRUE
chr5	149239767	C	G	ENST00000309868	ENSG00000173210	ABLIM3	TRUE	TRUE
chr5	149239768	G	T	ENST00000309868	ENSG00000173210	ABLIM3	TRUE	TRUE
chr5	149239786	C	T	ENST00000309868	ENSG00000173210	ABLIM3	TRUE	TRUE
chr5	149239789	A	T	ENST00000309868	ENSG00000173210	ABLIM3	TRUE	TRUE
chr5	149239812	C	A	ENST00000309868	ENSG00000173210	ABLIM3	TRUE	TRUE
chr5	149239812	C	G	ENST00000309868	ENSG00000173210	ABLIM3	TRUE	TRUE
chr5	149239830	C	A	ENST00000309868	ENSG00000173210	ABLIM3	TRUE	TRUE
chr5	149239830	C	G	ENST00000309868	ENSG00000173210	ABLIM3	TRUE	TRUE
chr5	149239837	C	T	ENST00000309868	ENSG00000173210	ABLIM3	TRUE	TRUE
chr5	149239865	C	A	ENST00000309868	ENSG00000173210	ABLIM3	TRUE	TRUE
chr5	149239865	C	G	ENST00000309868	ENSG00000173210	ABLIM3	TRUE	TRUE
chr5	149239878	C	A	ENST00000309868	ENSG00000173210	ABLIM3	TRUE	TRUE
chr5	149239878	C	G	ENST00000309868	ENSG00000173210	ABLIM3	TRUE	TRUE
chr5	149239881	C	A	ENST00000309868	ENSG00000173210	ABLIM3	TRUE	TRUE
chr5	149239881	C	G	ENST00000309868	ENSG00000173210	ABLIM3	TRUE	TRUE
chr5	149239889	G	A	ENST00000309868	ENSG00000173210	ABLIM3	TRUE	FALSE
chr5	149239889	G	C	ENST00000309868	ENSG00000173210	ABLIM3	TRUE	FALSE
chr5	149239889	G	T	ENST00000309868	ENSG00000173210	ABLIM3	TRUE	FALSE
chr5	149239890	T	A	ENST00000309868	ENSG00000173210	ABLIM3	TRUE	FALSE
chr5	149239890	T	C	ENST00000309868	ENSG00000173210	ABLIM3	TRUE	FALSE
chr5	149239890	T	G	ENST00000309868	ENSG00000173210	ABLIM3	TRUE	FALSE
chr5	149240674	A	C	ENST00000309868	ENSG00000173210	ABLIM3	FALSE	FALSE
chr5	149240674	A	G	ENST00000309868	ENSG00000173210	ABLIM3	FALSE	FALSE
chr5	149240674	A	T	ENST00000309868	ENSG00000173210	ABLIM3	FALSE	FALSE
chr5	149240675	G	A	ENST00000309868	ENSG00000173210	ABLIM3	FALSE	FALSE
chr5	149240675	G	C	ENST00000309868	ENSG00000173210	ABLIM3	FALSE	FALSE
chr5	149240675	G	T	ENST00000309868	ENSG00000173210	ABLIM3	FALSE	FALSE
chr5	149240681	G	T	ENST00000309868	ENSG00000173210	ABLIM3	TRUE	TRUE
chr5	149240704	C	A	ENST00000309868	ENSG00000173210	ABLIM3	TRUE	TRUE
chr5	149240704	C	G	ENST00000309868	ENSG00000173210	ABLIM3	TRUE	TRUE
chr5	149240711	C	T	ENST00000309868	ENSG00000173210	ABLIM3	TRUE	TRUE
chr5	149240715	T	A	ENST00000309868	ENSG00000173210	ABLIM3	TRUE	TRUE
chr5	149240715	T	G	ENST00000309868	ENSG00000173210	ABLIM3	TRUE	TRUE
chr5	149240746	C	A	ENST00000309868	ENSG00000173210	ABLIM3	TRUE	TRUE
chr5	149240746	C	G	ENST00000309868	ENSG00000173210	ABLIM3	TRUE	TRUE
chr5	149240747	C	T	ENST00000309868	ENSG00000173210	ABLIM3	TRUE	TRUE
chr5	149240756	A	T	ENST00000309868	ENSG00000173210	ABLIM3	TRUE	TRUE
chr5	149240775	G	A	ENST00000309868	ENSG00000173210	ABLIM3	FALSE	FALSE
chr5	149240775	G	C	ENST00000309868	ENSG00000173210	ABLIM3	FALSE	FALSE
chr5	149240775	G	T	ENST00000309868	ENSG00000173210	ABLIM3	FALSE	FALSE
chr5	149240776	T	A	ENST00000309868	ENSG00000173210	ABLIM3	FALSE	FALSE
chr5	149240776	T	C	ENST00000309868	ENSG00000173210	ABLIM3	FALSE	FALSE
chr5	149240776	T	G	ENST00000309868	ENSG00000173210	ABLIM3	FALSE	FALSE
chr5	149242489	A	C	ENST00000309868	ENSG00000173210	ABLIM3	FALSE	FALSE
chr5	149242489	A	G	ENST00000309868	ENSG00000173210	ABLIM3	FALSE	FALSE
chr5	149242489	A	T	ENST00000309868	ENSG00000173210	ABLIM3	FALSE	FALSE
chr5	149242490	G	A	ENST00000309868	ENSG00000173210	ABLIM3	FALSE	FALSE
chr5	149242490	G	C	ENST00000309868	ENSG00000173210	ABLIM3	FALSE	FALSE
chr5	149242490	G	T	ENST00000309868	ENSG00000173210	ABLIM3	FALSE	FALSE
chr5	149242493	G	T	ENST00000309868	ENSG00000173210	ABLIM3	TRUE	TRUE
chr5	149242510	C	A	ENST00000309868	ENSG00000173210	ABLIM3	TRUE	TRUE
chr5	149242510	C	G	ENST00000309868	ENSG00000173210	ABLIM3	TRUE	TRUE
chr5	149242514	A	T	ENST00000309868	ENSG00000173210	ABLIM3	TRUE	TRUE
chr5	149242528	C	A	ENST00000309868	ENSG00000173210	ABLIM3	TRUE	TRUE
chr5	149242528	C	G	ENST00000309868	ENSG00000173210	ABLIM3	TRUE	TRUE
chr5	149242529	A	T	ENST00000309868	ENSG00000173210	ABLIM3	TRUE	TRUE
chr5	149242539	G	A	ENST00000309868	ENSG00000173210	ABLIM3	FALSE	FALSE
chr5	149242539	G	C	ENST00000309868	ENSG00000173210	ABLIM3	FALSE	FALSE
chr5	149242539	G	T	ENST00000309868	ENSG00000173210	ABLIM3	FALSE	FALSE
chr5	149242540	T	A	ENST00000309868	ENSG00000173210	ABLIM3	FALSE	FALSE
chr5	149242540	T	C	ENST00000309868	ENSG00000173210	ABLIM3	FALSE	FALSE
chr5	149242540	T	G	ENST00000309868	ENSG00000173210	ABLIM3	FALSE	FALSE
chr5	149244879	A	C	ENST00000309868	ENSG00000173210	ABLIM3	TRUE	FALSE
chr5	149244879	A	G	ENST00000309868	ENSG00000173210	ABLIM3	TRUE	FALSE
chr5	149244879	A	T	ENST00000309868	ENSG00000173210	ABLIM3	TRUE	FALSE
chr5	149244880	G	A	ENST00000309868	ENSG00000173210	ABLIM3	TRUE	FALSE
chr5	149244880	G	C	ENST00000309868	ENSG00000173210	ABLIM3	TRUE	FALSE
chr5	149244880	G	T	ENST00000309868	ENSG00000173210	ABLIM3	TRUE	FALSE
chr5	149244887	T	A	ENST00000309868	ENSG00000173210	ABLIM3	TRUE	TRUE
chr5	149244901	A	T	ENST00000309868	ENSG00000173210	ABLIM3	TRUE	TRUE
chr5	149244907	A	T	ENST00000309868	ENSG00000173210	ABLIM3	TRUE	TRUE
chr5	149244916	G	T	ENST00000309868	ENSG00000173210	ABLIM3	TRUE	TRUE
chr5	149244928	C	T	ENST00000309868	ENSG00000173210	ABLIM3	TRUE	TRUE
chr5	149244937	A	T	ENST00000309868	ENSG00000173210	ABLIM3	TRUE	TRUE
chr5	149244942	C	A	ENST00000309868	ENSG00000173210	ABLIM3	TRUE	TRUE
chr5	149244942	C	G	ENST00000309868	ENSG00000173210	ABLIM3	TRUE	TRUE
chr5	149244954	C	A	ENST00000309868	ENSG00000173210	ABLIM3	TRUE	TRUE
chr5	149244954	C	G	ENST00000309868	ENSG00000173210	ABLIM3	TRUE	TRUE
chr5	149244956	C	A	ENST00000309868	ENSG00000173210	ABLIM3	TRUE	TRUE
chr5	149244969	C	A	ENST00000309868	ENSG00000173210	ABLIM3	TRUE	TRUE
chr5	149244969	C	G	ENST00000309868	ENSG00000173210	ABLIM3	TRUE	TRUE
chr5	149244972	T	A	ENST00000309868	ENSG00000173210	ABLIM3	TRUE	TRUE
chr5	149244972	T	G	ENST00000309868	ENSG00000173210	ABLIM3	TRUE	TRUE
chr5	149244977	C	A	ENST00000309868	ENSG00000173210	ABLIM3	TRUE	TRUE
chr5	149244979	G	T	ENST00000309868	ENSG00000173210	ABLIM3	TRUE	TRUE
chr5	149244985	G	T	ENST00000309868	ENSG00000173210	ABLIM3	TRUE	TRUE
chr5	149244990	C	A	ENST00000309868	ENSG00000173210	ABLIM3	TRUE	TRUE
chr5	149244990	C	G	ENST00000309868	ENSG00000173210	ABLIM3	TRUE	TRUE
chr5	149244992	G	A	ENST00000309868	ENSG00000173210	ABLIM3	TRUE	TRUE
chr5	149244993	G	A	ENST00000309868	ENSG00000173210	ABLIM3	TRUE	TRUE
chr5	149244999	C	A	ENST00000309868	ENSG00000173210	ABLIM3	TRUE	TRUE
chr5	149244999	C	G	ENST00000309868	ENSG00000173210	ABLIM3	TRUE	TRUE
chr5	149245012	A	T	ENST00000309868	ENSG00000173210	ABLIM3	TRUE	TRUE
chr5	149245016	G	A	ENST00000309868	ENSG00000173210	ABLIM3	TRUE	FALSE
chr5	149245016	G	C	ENST00000309868	ENSG00000173210	ABLIM3	TRUE	FALSE
chr5	149245016	G	T	ENST00000309868	ENSG00000173210	ABLIM3	TRUE	FALSE
chr5	149245017	T	A	ENST00000309868	ENSG00000173210	ABLIM3	TRUE	FALSE
chr5	149245017	T	C	ENST00000309868	ENSG00000173210	ABLIM3	TRUE	FALSE
chr5	149245017	T	G	ENST00000309868	ENSG00000173210	ABLIM3	TRUE	FALSE
chr5	149246480	A	C	ENST00000309868	ENSG00000173210	ABLIM3	TRUE	FALSE
chr5	149246480	A	G	ENST00000309868	ENSG00000173210	ABLIM3	TRUE	FALSE
chr5	149246480	A	T	ENST00000309868	ENSG00000173210	ABLIM3	TRUE	FALSE
chr5	149246481	G	A	ENST00000309868	ENSG00000173210	ABLIM3	TRUE	FALSE
chr5	149246481	G	C	ENST00000309868	ENSG00000173210	ABLIM3	TRUE	FALSE
chr5	149246481	G	T	ENST00000309868	ENSG00000173210	ABLIM3	TRUE	FALSE
chr5	149246487	C	T	ENST00000309868	ENSG00000173210	ABLIM3
chr5	149246493	A	T	ENST00000309868	ENSG00000173210	ABLIM3
chr5	149246503	C	A	ENST00000309868	ENSG00000173210	ABLIM3	TRUE	TRUE
chr5	149246508	G	T	ENST00000309868	ENSG00000173210	ABLIM3	TRUE	TRUE
chr5	149246511	G	T	ENST00000309868	ENSG00000173210	ABLIM3	TRUE	TRUE
chr5	149246514	G	T	ENST00000309868	ENSG00000173210	ABLIM3	TRUE	TRUE
chr5	149246517	G	T	ENST00000309868	ENSG00000173210	ABLIM3	TRUE	TRUE
chr5	149246544	A	T	ENST00000309868	ENSG00000173210	ABLIM3	TRUE	TRUE
chr5	149246547	G	A	ENST00000309868	ENSG00000173210	ABLIM3	TRUE	FALSE
chr5	149246547	G	C	ENST00000309868	ENSG00000173210	ABLIM3	TRUE	FALSE
chr5	149246547	G	T	ENST00000309868	ENSG00000173210	ABLIM3	TRUE	FALSE
chr5	149246548	T	A	ENST00000309868	ENSG00000173210	ABLIM3	TRUE	FALSE
chr5	149246548	T	C	ENST00000309868	ENSG00000173210	ABLIM3	TRUE	FALSE
chr5	149246548	T	G	ENST00000309868	ENSG00000173210	ABLIM3	TRUE	FALSE
chr5	149247780	A	C	ENST00000309868	ENSG00000173210	ABLIM3	TRUE	FALSE
chr5	149247780	A	G	ENST00000309868	ENSG00000173210	ABLIM3	TRUE	FALSE
chr5	149247780	A	T	ENST00000309868	ENSG00000173210	ABLIM3	TRUE	FALSE
chr5	149247781	G	A	ENST00000309868	ENSG00000173210	ABLIM3	TRUE	FALSE
chr5	149247781	G	C	ENST00000309868	ENSG00000173210	ABLIM3	TRUE	FALSE
chr5	149247781	G	T	ENST00000309868	ENSG00000173210	ABLIM3	TRUE	FALSE
chr5	149247785	C	T	ENST00000309868	ENSG00000173210	ABLIM3	TRUE	TRUE
chr5	149247791	G	T	ENST00000309868	ENSG00000173210	ABLIM3	TRUE	TRUE
chr5	149247812	A	T	ENST00000309868	ENSG00000173210	ABLIM3	TRUE	TRUE
chr5	149247815	G	T	ENST00000309868	ENSG00000173210	ABLIM3	TRUE	TRUE
chr5	149247818	G	T	ENST00000309868	ENSG00000173210	ABLIM3	TRUE	TRUE
chr5	149247824	A	T	ENST00000309868	ENSG00000173210	ABLIM3	TRUE	TRUE
chr5	149247834	C	A	ENST00000309868	ENSG00000173210	ABLIM3	TRUE	TRUE
chr5	149247844	T	A	ENST00000309868	ENSG00000173210	ABLIM3	TRUE	TRUE
chr5	149247844	T	G	ENST00000309868	ENSG00000173210	ABLIM3	TRUE	TRUE
chr5	149247855	G	A	ENST00000309868	ENSG00000173210	ABLIM3	TRUE	TRUE
chr5	149247856	G	A	ENST00000309868	ENSG00000173210	ABLIM3	TRUE	TRUE
chr5	149247887	G	T	ENST00000309868	ENSG00000173210	ABLIM3	TRUE	TRUE
chr5	149247910	T	A	ENST00000309868	ENSG00000173210	ABLIM3	TRUE	TRUE
chr5	149247910	T	G	ENST00000309868	ENSG00000173210	ABLIM3	TRUE	TRUE
chr5	149247911	G	T	ENST00000309868	ENSG00000173210	ABLIM3	TRUE	TRUE
chr5	149247930	G	A	ENST00000309868	ENSG00000173210	ABLIM3	TRUE	FALSE
chr5	149247930	G	C	ENST00000309868	ENSG00000173210	ABLIM3	TRUE	FALSE
chr5	149247930	G	T	ENST00000309868	ENSG00000173210	ABLIM3	TRUE	FALSE
chr5	149247931	T	A	ENST00000309868	ENSG00000173210	ABLIM3	TRUE	FALSE
chr5	149247931	T	C	ENST00000309868	ENSG00000173210	ABLIM3	TRUE	FALSE
chr5	149247931	T	G	ENST00000309868	ENSG00000173210	ABLIM3	TRUE	FALSE
chr5	149249813	A	C	ENST00000309868	ENSG00000173210	ABLIM3	TRUE	FALSE
chr5	149249813	A	G	ENST00000309868	ENSG00000173210	ABLIM3	TRUE	FALSE
chr5	149249813	A	T	ENST00000309868	ENSG00000173210	ABLIM3	TRUE	FALSE
chr5	149249814	G	A	ENST00000309868	ENSG00000173210	ABLIM3	TRUE	FALSE
chr5	149249814	G	C	ENST00000309868	ENSG00000173210	ABLIM3	TRUE	FALSE
chr5	149249814	G	T	ENST00000309868	ENSG00000173210	ABLIM3	TRUE	FALSE
chr5	149249824	C	A	ENST00000309868	ENSG00000173210	ABLIM3	TRUE	TRUE
chr5	149249831	C	A	ENST00000309868	ENSG00000173210	ABLIM3	TRUE	TRUE
chr5	149249831	C	G	ENST00000309868	ENSG00000173210	ABLIM3	TRUE	TRUE
chr5	149249845	G	A	ENST00000309868	ENSG00000173210	ABLIM3	TRUE	FALSE
chr5	149249845	G	C	ENST00000309868	ENSG00000173210	ABLIM3	TRUE	FALSE
chr5	149249845	G	T	ENST00000309868	ENSG00000173210	ABLIM3	TRUE	FALSE
chr5	149249846	T	A	ENST00000309868	ENSG00000173210	ABLIM3	TRUE	FALSE
chr5	149249846	T	C	ENST00000309868	ENSG00000173210	ABLIM3	TRUE	FALSE
chr5	149249846	T	G	ENST00000309868	ENSG00000173210	ABLIM3	TRUE	FALSE
chr5	149250445	A	C	ENST00000309868	ENSG00000173210	ABLIM3	TRUE	FALSE
chr5	149250445	A	G	ENST00000309868	ENSG00000173210	ABLIM3	TRUE	FALSE
chr5	149250445	A	T	ENST00000309868	ENSG00000173210	ABLIM3	TRUE	FALSE
chr5	149250446	G	A	ENST00000309868	ENSG00000173210	ABLIM3	TRUE	FALSE
chr5	149250446	G	C	ENST00000309868	ENSG00000173210	ABLIM3	TRUE	FALSE
chr5	149250446	G	T	ENST00000309868	ENSG00000173210	ABLIM3	TRUE	FALSE
chr5	149250461	A	T	ENST00000309868	ENSG00000173210	ABLIM3	TRUE	TRUE
chr5	149250484	C	A	ENST00000309868	ENSG00000173210	ABLIM3	TRUE	TRUE
chr5	149250484	C	G	ENST00000309868	ENSG00000173210	ABLIM3	TRUE	TRUE
chr5	149250485	C	T	ENST00000309868	ENSG00000173210	ABLIM3	TRUE	TRUE
chr5	149250488	A	T	ENST00000309868	ENSG00000173210	ABLIM3	TRUE	TRUE
chr5	149250506	G	A	ENST00000309868	ENSG00000173210	ABLIM3	TRUE	FALSE
chr5	149250506	G	C	ENST00000309868	ENSG00000173210	ABLIM3	TRUE	FALSE
chr5	149250506	G	T	ENST00000309868	ENSG00000173210	ABLIM3	TRUE	FALSE
chr5	149250507	T	A	ENST00000309868	ENSG00000173210	ABLIM3	TRUE	FALSE
chr5	149250507	T	C	ENST00000309868	ENSG00000173210	ABLIM3	TRUE	FALSE
chr5	149250507	T	G	ENST00000309868	ENSG00000173210	ABLIM3	TRUE	FALSE
chr5	149251357	A	C	ENST00000309868	ENSG00000173210	ABLIM3	TRUE	FALSE
chr5	149251357	A	G	ENST00000309868	ENSG00000173210	ABLIM3	TRUE	FALSE
chr5	149251357	A	T	ENST00000309868	ENSG00000173210	ABLIM3	TRUE	FALSE
chr5	149251358	G	A	ENST00000309868	ENSG00000173210	ABLIM3	TRUE	FALSE
chr5	149251358	G	C	ENST00000309868	ENSG00000173210	ABLIM3	TRUE	FALSE
chr5	149251358	G	T	ENST00000309868	ENSG00000173210	ABLIM3	TRUE	FALSE
chr5	149251385	C	A	ENST00000309868	ENSG00000173210	ABLIM3	TRUE	TRUE
chr5	149251385	C	G	ENST00000309868	ENSG00000173210	ABLIM3	TRUE	TRUE
chr5	149251408	G	A	ENST00000309868	ENSG00000173210	ABLIM3	TRUE	TRUE
chr5	149251409	G	A	ENST00000309868	ENSG00000173210	ABLIM3	TRUE	TRUE
chr5	149251416	C	T	ENST00000309868	ENSG00000173210	ABLIM3	TRUE	TRUE
chr5	149251419	G	T	ENST00000309868	ENSG00000173210	ABLIM3	TRUE	TRUE
chr5	149251420	G	A	ENST00000309868	ENSG00000173210	ABLIM3	TRUE	FALSE
chr5	149251420	G	C	ENST00000309868	ENSG00000173210	ABLIM3	TRUE	FALSE
chr5	149251420	G	T	ENST00000309868	ENSG00000173210	ABLIM3	TRUE	FALSE
chr5	149251421	T	A	ENST00000309868	ENSG00000173210	ABLIM3	TRUE	FALSE
chr5	149251421	T	C	ENST00000309868	ENSG00000173210	ABLIM3	TRUE	FALSE
chr5	149251421	T	G	ENST00000309868	ENSG00000173210	ABLIM3	TRUE	FALSE
chr5	149252199	A	C	ENST00000309868	ENSG00000173210	ABLIM3	FALSE	FALSE
chr5	149252199	A	G	ENST00000309868	ENSG00000173210	ABLIM3	FALSE	FALSE
chr5	149252199	A	T	ENST00000309868	ENSG00000173210	ABLIM3	FALSE	FALSE
chr5	149252200	G	A	ENST00000309868	ENSG00000173210	ABLIM3	FALSE	FALSE
chr5	149252200	G	C	ENST00000309868	ENSG00000173210	ABLIM3	FALSE	FALSE
chr5	149252200	G	T	ENST00000309868	ENSG00000173210	ABLIM3	FALSE	FALSE
chr5	149252205	C	A	ENST00000309868	ENSG00000173210	ABLIM3	TRUE	TRUE
chr5	149252205	C	G	ENST00000309868	ENSG00000173210	ABLIM3	TRUE	TRUE
chr5	149252206	A	T	ENST00000309868	ENSG00000173210	ABLIM3	TRUE	TRUE
chr5	149252209	G	A	ENST00000309868	ENSG00000173210	ABLIM3	FALSE	FALSE
chr5	149252209	G	C	ENST00000309868	ENSG00000173210	ABLIM3	FALSE	FALSE
chr5	149252209	G	T	ENST00000309868	ENSG00000173210	ABLIM3	FALSE	FALSE
chr5	149252210	T	A	ENST00000309868	ENSG00000173210	ABLIM3	FALSE	FALSE
chr5	149252210	T	C	ENST00000309868	ENSG00000173210	ABLIM3	FALSE	FALSE
chr5	149252210	T	G	ENST00000309868	ENSG00000173210	ABLIM3	FALSE	FALSE
chr5	149252755	A	C	ENST00000309868	ENSG00000173210	ABLIM3	TRUE	FALSE
chr5	149252755	A	G	ENST00000309868	ENSG00000173210	ABLIM3	TRUE	FALSE
chr5	149252755	A	T	ENST00000309868	ENSG00000173210	ABLIM3	TRUE	FALSE
chr5	149252756	G	A	ENST00000309868	ENSG00000173210	ABLIM3	TRUE	FALSE
chr5	149252756	G	C	ENST00000309868	ENSG00000173210	ABLIM3	TRUE	FALSE
chr5	149252756	G	T	ENST00000309868	ENSG00000173210	ABLIM3	TRUE	FALSE
chr5	149252762	C	A	ENST00000309868	ENSG00000173210	ABLIM3	TRUE	TRUE
chr5	149252762	C	G	ENST00000309868	ENSG00000173210	ABLIM3	TRUE	TRUE
chr5	149252768	T	A	ENST00000309868	ENSG00000173210	ABLIM3	TRUE	TRUE
chr5	149252768	T	G	ENST00000309868	ENSG00000173210	ABLIM3	TRUE	TRUE
chr5	149252769	G	T	ENST00000309868	ENSG00000173210	ABLIM3	TRUE	TRUE
chr5	149252790	A	T	ENST00000309868	ENSG00000173210	ABLIM3	FALSE	FALSE
chr5	149252793	G	T	ENST00000309868	ENSG00000173210	ABLIM3	FALSE	FALSE
chr5	149252796	A	T	ENST00000309868	ENSG00000173210	ABLIM3	FALSE	FALSE
chr5	149252802	C	T	ENST00000309868	ENSG00000173210	ABLIM3	FALSE	FALSE
chr5	149252811	A	T	ENST00000309868	ENSG00000173210	ABLIM3	FALSE	FALSE
chr5	149252833	T	A	ENST00000309868	ENSG00000173210	ABLIM3	FALSE	FALSE
chr5	149252833	T	G	ENST00000309868	ENSG00000173210	ABLIM3	FALSE	FALSE
chr5	149252835	G	T	ENST00000309868	ENSG00000173210	ABLIM3	FALSE	FALSE
chr5	149252838	G	A	ENST00000309868	ENSG00000173210	ABLIM3	TRUE	FALSE
chr5	149252838	G	C	ENST00000309868	ENSG00000173210	ABLIM3	TRUE	FALSE
chr5	149252838	G	T	ENST00000309868	ENSG00000173210	ABLIM3	TRUE	FALSE
chr5	149252839	T	A	ENST00000309868	ENSG00000173210	ABLIM3	TRUE	FALSE
chr5	149252839	T	C	ENST00000309868	ENSG00000173210	ABLIM3	FALSE	FALSE
chr5	149252839	T	G	ENST00000309868	ENSG00000173210	ABLIM3	TRUE	FALSE
chr5	149258289	A	C	ENST00000309868	ENSG00000173210	ABLIM3	TRUE	FALSE
chr5	149258289	A	G	ENST00000309868	ENSG00000173210	ABLIM3	TRUE	FALSE
chr5	149258289	A	T	ENST00000309868	ENSG00000173210	ABLIM3	TRUE	FALSE
chr5	149258290	G	A	ENST00000309868	ENSG00000173210	ABLIM3	TRUE	FALSE
chr5	149258290	G	C	ENST00000309868	ENSG00000173210	ABLIM3	TRUE	FALSE
chr5	149258290	G	T	ENST00000309868	ENSG00000173210	ABLIM3	TRUE	FALSE
chr5	149258303	C	T	ENST00000309868	ENSG00000173210	ABLIM3	FALSE	FALSE
chr5	149258306	G	T	ENST00000309868	ENSG00000173210	ABLIM3	FALSE	FALSE
chr5	149258309	G	T	ENST00000309868	ENSG00000173210	ABLIM3	FALSE	FALSE
chr5	149258317	C	A	ENST00000309868	ENSG00000173210	ABLIM3	FALSE	FALSE
chr5	149258317	C	G	ENST00000309868	ENSG00000173210	ABLIM3	FALSE	FALSE
chr5	149258318	C	T	ENST00000309868	ENSG00000173210	ABLIM3	FALSE	FALSE
chr5	149258342	G	T	ENST00000309868	ENSG00000173210	ABLIM3	FALSE	FALSE
chr5	149258364	G	A	ENST00000309868	ENSG00000173210	ABLIM3	FALSE	FALSE
chr5	149258365	G	A	ENST00000309868	ENSG00000173210	ABLIM3	FALSE	FALSE
chr5	149258366	A	T	ENST00000309868	ENSG00000173210	ABLIM3	FALSE	FALSE
chr5	149258375	G	T	ENST00000309868	ENSG00000173210	ABLIM3	FALSE	FALSE
chr5	149258381	A	T	ENST00000309868	ENSG00000173210	ABLIM3	FALSE	FALSE
chr5	149258384	A	T	ENST00000309868	ENSG00000173210	ABLIM3	FALSE	FALSE
chr5	149258387	C	T	ENST00000309868	ENSG00000173210	ABLIM3	FALSE	FALSE
chr5	149271975	C	T	ENST00000296721	ENSG00000157510	AFAP1L1	FALSE	FALSE
chr5	149271981	C	T	ENST00000296721	ENSG00000157510	AFAP1L1	FALSE	FALSE
chr5	149271985	G	A	ENST00000296721	ENSG00000157510	AFAP1L1	TRUE	FALSE
chr5	149271985	G	C	ENST00000296721	ENSG00000157510	AFAP1L1	TRUE	FALSE
chr5	149271985	G	T	ENST00000296721	ENSG00000157510	AFAP1L1	TRUE	FALSE
chr5	149271986	T	A	ENST00000296721	ENSG00000157510	AFAP1L1	TRUE	FALSE
chr5	149271986	T	C	ENST00000296721	ENSG00000157510	AFAP1L1	TRUE	FALSE
chr5	149271986	T	G	ENST00000296721	ENSG00000157510	AFAP1L1	TRUE	FALSE
chr5	149299507	A	C	ENST00000296721	ENSG00000157510	AFAP1L1	TRUE	FALSE
chr5	149299507	A	G	ENST00000296721	ENSG00000157510	AFAP1L1	TRUE	FALSE
chr5	149299507	A	T	ENST00000296721	ENSG00000157510	AFAP1L1	TRUE	FALSE
chr5	149299508	G	A	ENST00000296721	ENSG00000157510	AFAP1L1	TRUE	FALSE
chr5	149299508	G	C	ENST00000296721	ENSG00000157510	AFAP1L1	TRUE	FALSE
chr5	149299508	G	T	ENST00000296721	ENSG00000157510	AFAP1L1	TRUE	FALSE
chr5	149299514	G	T	ENST00000296721	ENSG00000157510	AFAP1L1	FALSE	FALSE
chr5	149299517	C	T	ENST00000296721	ENSG00000157510	AFAP1L1	FALSE	FALSE
chr5	149299529	G	T	ENST00000296721	ENSG00000157510	AFAP1L1	FALSE	FALSE
chr5	149299562	G	T	ENST00000296721	ENSG00000157510	AFAP1L1	TRUE	FALSE
chr5	149299567	C	A	ENST00000296721	ENSG00000157510	AFAP1L1	TRUE	TRUE
chr5	149299567	C	G	ENST00000296721	ENSG00000157510	AFAP1L1	TRUE	TRUE
chr5	149299586	G	T	ENST00000296721	ENSG00000157510	AFAP1L1	TRUE	TRUE
chr5	149299589	A	T	ENST00000296721	ENSG00000157510	AFAP1L1	TRUE	TRUE
chr5	149299592	A	T	ENST00000296721	ENSG00000157510	AFAP1L1	TRUE	TRUE
chr5	149299616	C	T	ENST00000296721	ENSG00000157510	AFAP1L1	TRUE	TRUE
chr5	149299625	C	T	ENST00000296721	ENSG00000157510	AFAP1L1	TRUE	TRUE
chr5	149299638	G	A	ENST00000296721	ENSG00000157510	AFAP1L1	TRUE	FALSE
chr5	149299638	G	C	ENST00000296721	ENSG00000157510	AFAP1L1	TRUE	FALSE
chr5	149299638	G	T	ENST00000296721	ENSG00000157510	AFAP1L1	TRUE	FALSE
chr5	149299639	T	A	ENST00000296721	ENSG00000157510	AFAP1L1	TRUE	FALSE
chr5	149299639	T	C	ENST00000296721	ENSG00000157510	AFAP1L1	TRUE	FALSE
chr5	149299639	T	G	ENST00000296721	ENSG00000157510	AFAP1L1	TRUE	FALSE
chr5	149300269	A	C	ENST00000296721	ENSG00000157510	AFAP1L1	TRUE	FALSE
chr5	149300269	A	G	ENST00000296721	ENSG00000157510	AFAP1L1	TRUE	FALSE
chr5	149300269	A	T	ENST00000296721	ENSG00000157510	AFAP1L1	TRUE	FALSE
chr5	149300270	G	A	ENST00000296721	ENSG00000157510	AFAP1L1	TRUE	FALSE
chr5	149300270	G	C	ENST00000296721	ENSG00000157510	AFAP1L1	TRUE	FALSE
chr5	149300270	G	T	ENST00000296721	ENSG00000157510	AFAP1L1	TRUE	FALSE
chr5	149300273	A	T	ENST00000296721	ENSG00000157510	AFAP1L1	TRUE	TRUE
chr5	149300276	G	T	ENST00000296721	ENSG00000157510	AFAP1L1	TRUE	TRUE
chr5	149300287	C	A	ENST00000296721	ENSG00000157510	AFAP1L1	TRUE	TRUE
chr5	149300287	C	G	ENST00000296721	ENSG00000157510	AFAP1L1	TRUE	TRUE
chr5	149300293	T	A	ENST00000296721	ENSG00000157510	AFAP1L1	TRUE	TRUE
chr5	149300293	T	G	ENST00000296721	ENSG00000157510	AFAP1L1	TRUE	TRUE
chr5	149300316	C	A	ENST00000296721	ENSG00000157510	AFAP1L1	TRUE	TRUE
chr5	149300333	G	T	ENST00000296721	ENSG00000157510	AFAP1L1	TRUE	TRUE
chr5	149300345	G	T	ENST00000296721	ENSG00000157510	AFAP1L1	TRUE	TRUE
chr5	149300348	G	T	ENST00000296721	ENSG00000157510	AFAP1L1	TRUE	TRUE
chr5	149300355	G	A	ENST00000296721	ENSG00000157510	AFAP1L1	TRUE	FALSE
chr5	149300355	G	C	ENST00000296721	ENSG00000157510	AFAP1L1	TRUE	FALSE
chr5	149300355	G	T	ENST00000296721	ENSG00000157510	AFAP1L1	TRUE	FALSE
chr5	149300356	T	A	ENST00000296721	ENSG00000157510	AFAP1L1	TRUE	FALSE
chr5	149300356	T	C	ENST00000296721	ENSG00000157510	AFAP1L1	FALSE	FALSE
chr5	149300356	T	G	ENST00000296721	ENSG00000157510	AFAP1L1	TRUE	FALSE
chr5	149301131	A	C	ENST00000296721	ENSG00000157510	AFAP1L1	TRUE	FALSE
chr5	149301131	A	G	ENST00000296721	ENSG00000157510	AFAP1L1	TRUE	FALSE
chr5	149301131	A	T	ENST00000296721	ENSG00000157510	AFAP1L1	TRUE	FALSE
chr5	149301132	G	A	ENST00000296721	ENSG00000157510	AFAP1L1	TRUE	FALSE
chr5	149301132	G	C	ENST00000296721	ENSG00000157510	AFAP1L1	TRUE	FALSE
chr5	149301132	G	T	ENST00000296721	ENSG00000157510	AFAP1L1	TRUE	FALSE
chr5	149301137	T	A	ENST00000296721	ENSG00000157510	AFAP1L1	TRUE	TRUE
chr5	149301165	G	T	ENST00000296721	ENSG00000157510	AFAP1L1	TRUE	TRUE
chr5	149301177	G	T	ENST00000296721	ENSG00000157510	AFAP1L1	TRUE	TRUE
chr5	149301186	A	T	ENST00000296721	ENSG00000157510	AFAP1L1	TRUE	TRUE
chr5	149301189	G	T	ENST00000296721	ENSG00000157510	AFAP1L1	TRUE	TRUE
chr5	149301201	G	T	ENST00000296721	ENSG00000157510	AFAP1L1	TRUE	TRUE
chr5	149301210	A	T	ENST00000296721	ENSG00000157510	AFAP1L1	TRUE	TRUE
chr5	149301225	A	T	ENST00000296721	ENSG00000157510	AFAP1L1	TRUE	TRUE
chr5	149301231	G	A	ENST00000296721	ENSG00000157510	AFAP1L1	TRUE	FALSE
chr5	149301231	G	C	ENST00000296721	ENSG00000157510	AFAP1L1	TRUE	FALSE
chr5	149301231	G	T	ENST00000296721	ENSG00000157510	AFAP1L1	TRUE	FALSE
chr5	149301232	T	A	ENST00000296721	ENSG00000157510	AFAP1L1	TRUE	FALSE
chr5	149301232	T	C	ENST00000296721	ENSG00000157510	AFAP1L1	TRUE	FALSE
chr5	149301232	T	G	ENST00000296721	ENSG00000157510	AFAP1L1	TRUE	FALSE
chr5	149302416	A	C	ENST00000296721	ENSG00000157510	AFAP1L1	TRUE	FALSE
chr5	149302416	A	G	ENST00000296721	ENSG00000157510	AFAP1L1	TRUE	FALSE
chr5	149302416	A	T	ENST00000296721	ENSG00000157510	AFAP1L1	TRUE	FALSE
chr5	149302417	G	A	ENST00000296721	ENSG00000157510	AFAP1L1	TRUE	FALSE
chr5	149302417	G	C	ENST00000296721	ENSG00000157510	AFAP1L1	TRUE	FALSE
chr5	149302417	G	T	ENST00000296721	ENSG00000157510	AFAP1L1	TRUE	FALSE
chr5	149302448	A	T	ENST00000296721	ENSG00000157510	AFAP1L1	TRUE	TRUE
chr5	149302460	G	T	ENST00000296721	ENSG00000157510	AFAP1L1	TRUE	TRUE
chr5	149302468	C	A	ENST00000296721	ENSG00000157510	AFAP1L1	TRUE	TRUE
chr5	149302468	C	G	ENST00000296721	ENSG00000157510	AFAP1L1	TRUE	TRUE
chr5	149302471	T	A	ENST00000296721	ENSG00000157510	AFAP1L1	TRUE	TRUE
chr5	149302471	T	G	ENST00000296721	ENSG00000157510	AFAP1L1	TRUE	TRUE
chr5	149302472	G	T	ENST00000296721	ENSG00000157510	AFAP1L1	TRUE	TRUE
chr5	149302475	G	T	ENST00000296721	ENSG00000157510	AFAP1L1	TRUE	TRUE
chr5	149302490	G	T	ENST00000296721	ENSG00000157510	AFAP1L1	TRUE	TRUE
chr5	149302499	A	T	ENST00000296721	ENSG00000157510	AFAP1L1	TRUE	TRUE
chr5	149302503	C	A	ENST00000296721	ENSG00000157510	AFAP1L1	TRUE	TRUE
chr5	149302508	G	T	ENST00000296721	ENSG00000157510	AFAP1L1	TRUE	TRUE
chr5	149302513	C	A	ENST00000296721	ENSG00000157510	AFAP1L1	TRUE	TRUE
chr5	149302513	C	G	ENST00000296721	ENSG00000157510	AFAP1L1	TRUE	TRUE
chr5	149302527	G	A	ENST00000296721	ENSG00000157510	AFAP1L1	TRUE	FALSE
chr5	149302527	G	C	ENST00000296721	ENSG00000157510	AFAP1L1	TRUE	FALSE
chr5	149302527	G	T	ENST00000296721	ENSG00000157510	AFAP1L1	TRUE	FALSE
chr5	149302528	T	A	ENST00000296721	ENSG00000157510	AFAP1L1	TRUE	FALSE
chr5	149302528	T	C	ENST00000296721	ENSG00000157510	AFAP1L1	TRUE	FALSE
chr5	149302528	T	G	ENST00000296721	ENSG00000157510	AFAP1L1	TRUE	FALSE
chr5	149306304	A	C	ENST00000296721	ENSG00000157510	AFAP1L1	TRUE	FALSE
chr5	149306304	A	G	ENST00000296721	ENSG00000157510	AFAP1L1	TRUE	FALSE
chr5	149306304	A	T	ENST00000296721	ENSG00000157510	AFAP1L1	TRUE	FALSE
chr5	149306305	G	A	ENST00000296721	ENSG00000157510	AFAP1L1	TRUE	FALSE
chr5	149306305	G	C	ENST00000296721	ENSG00000157510	AFAP1L1	TRUE	FALSE
chr5	149306305	G	T	ENST00000296721	ENSG00000157510	AFAP1L1	TRUE	FALSE
chr5	149306313	C	A	ENST00000296721	ENSG00000157510	AFAP1L1	TRUE	TRUE
chr5	149306321	C	A	ENST00000296721	ENSG00000157510	AFAP1L1	TRUE	TRUE
chr5	149306321	C	G	ENST00000296721	ENSG00000157510	AFAP1L1	TRUE	TRUE
chr5	149306327	C	A	ENST00000296721	ENSG00000157510	AFAP1L1	TRUE	TRUE
chr5	149306343	C	A	ENST00000296721	ENSG00000157510	AFAP1L1	TRUE	TRUE
chr5	149306343	C	G	ENST00000296721	ENSG00000157510	AFAP1L1	TRUE	TRUE
chr5	149306346	T	A	ENST00000296721	ENSG00000157510	AFAP1L1	TRUE	TRUE
chr5	149306346	T	G	ENST00000296721	ENSG00000157510	AFAP1L1	TRUE	TRUE
chr5	149306347	G	T	ENST00000296721	ENSG00000157510	AFAP1L1	TRUE	TRUE
chr5	149306367	C	A	ENST00000296721	ENSG00000157510	AFAP1L1	TRUE	TRUE
chr5	149306367	C	G	ENST00000296721	ENSG00000157510	AFAP1L1	TRUE	TRUE
chr5	149306389	G	T	ENST00000296721	ENSG00000157510	AFAP1L1	TRUE	TRUE
chr5	149306395	A	T	ENST00000296721	ENSG00000157510	AFAP1L1	TRUE	TRUE
chr5	149306405	G	A	ENST00000296721	ENSG00000157510	AFAP1L1	TRUE	FALSE
chr5	149306405	G	C	ENST00000296721	ENSG00000157510	AFAP1L1	TRUE	FALSE
chr5	149306405	G	T	ENST00000296721	ENSG00000157510	AFAP1L1	TRUE	FALSE
chr5	149306406	T	A	ENST00000296721	ENSG00000157510	AFAP1L1	TRUE	FALSE
chr5	149306406	T	C	ENST00000296721	ENSG00000157510	AFAP1L1	TRUE	FALSE
chr5	149306406	T	G	ENST00000296721	ENSG00000157510	AFAP1L1	TRUE	FALSE
chr5	149307400	A	C	ENST00000296721	ENSG00000157510	AFAP1L1	TRUE	FALSE
chr5	149307400	A	G	ENST00000296721	ENSG00000157510	AFAP1L1	TRUE	FALSE
chr5	149307400	A	T	ENST00000296721	ENSG00000157510	AFAP1L1	TRUE	FALSE
chr5	149307401	G	A	ENST00000296721	ENSG00000157510	AFAP1L1	TRUE	FALSE
chr5	149307401	G	C	ENST00000296721	ENSG00000157510	AFAP1L1	FALSE	FALSE
chr5	149307401	G	T	ENST00000296721	ENSG00000157510	AFAP1L1	TRUE	FALSE
chr5	149307403	T	A	ENST00000296721	ENSG00000157510	AFAP1L1	TRUE	TRUE
chr5	149307403	T	G	ENST00000296721	ENSG00000157510	AFAP1L1	TRUE	TRUE
chr5	149307433	T	A	ENST00000296721	ENSG00000157510	AFAP1L1	TRUE	TRUE
chr5	149307433	T	G	ENST00000296721	ENSG00000157510	AFAP1L1	TRUE	TRUE
chr5	149307434	G	T	ENST00000296721	ENSG00000157510	AFAP1L1	TRUE	TRUE
chr5	149307442	C	A	ENST00000296721	ENSG00000157510	AFAP1L1	TRUE	TRUE
chr5	149307442	C	G	ENST00000296721	ENSG00000157510	AFAP1L1	TRUE	TRUE
chr5	149307446	G	T	ENST00000296721	ENSG00000157510	AFAP1L1	TRUE	TRUE
chr5	149307449	G	T	ENST00000296721	ENSG00000157510	AFAP1L1	TRUE	TRUE
chr5	149307452	G	T	ENST00000296721	ENSG00000157510	AFAP1L1	TRUE	TRUE
chr5	149307455	G	T	ENST00000296721	ENSG00000157510	AFAP1L1	TRUE	TRUE
chr5	149307458	G	T	ENST00000296721	ENSG00000157510	AFAP1L1	TRUE	TRUE
chr5	149307464	A	T	ENST00000296721	ENSG00000157510	AFAP1L1	TRUE	TRUE
chr5	149307473	C	T	ENST00000296721	ENSG00000157510	AFAP1L1	TRUE	TRUE
chr5	149307479	C	T	ENST00000296721	ENSG00000157510	AFAP1L1	TRUE	TRUE
chr5	149307485	C	T	ENST00000296721	ENSG00000157510	AFAP1L1	TRUE	TRUE
chr5	149307489	G	A	ENST00000296721	ENSG00000157510	AFAP1L1	TRUE	TRUE
chr5	149307490	G	A	ENST00000296721	ENSG00000157510	AFAP1L1	TRUE	TRUE
chr5	149307495	C	A	ENST00000296721	ENSG00000157510	AFAP1L1	TRUE	TRUE
chr5	149307495	C	G	ENST00000296721	ENSG00000157510	AFAP1L1	TRUE	TRUE
chr5	149307497	G	T	ENST00000296721	ENSG00000157510	AFAP1L1	TRUE	TRUE
chr5	149307500	G	T	ENST00000296721	ENSG00000157510	AFAP1L1	TRUE	TRUE
chr5	149307524	G	T	ENST00000296721	ENSG00000157510	AFAP1L1	TRUE	TRUE
chr5	149307529	C	A	ENST00000296721	ENSG00000157510	AFAP1L1	TRUE	TRUE
chr5	149307538	T	A	ENST00000296721	ENSG00000157510	AFAP1L1	TRUE	TRUE
chr5	149307554	A	T	ENST00000296721	ENSG00000157510	AFAP1L1	TRUE	TRUE
chr5	149307557	A	T	ENST00000296721	ENSG00000157510	AFAP1L1	TRUE	TRUE
chr5	149307569	C	T	ENST00000296721	ENSG00000157510	AFAP1L1	TRUE	TRUE
chr5	149307573	G	A	ENST00000296721	ENSG00000157510	AFAP1L1	TRUE	TRUE
chr5	149307574	G	A	ENST00000296721	ENSG00000157510	AFAP1L1	TRUE	TRUE
chr5	149307578	A	T	ENST00000296721	ENSG00000157510	AFAP1L1	TRUE	TRUE
chr5	149307581	C	T	ENST00000296721	ENSG00000157510	AFAP1L1	TRUE	TRUE
chr5	149307599	G	T	ENST00000296721	ENSG00000157510	AFAP1L1	TRUE	TRUE
chr5	149307605	C	T	ENST00000296721	ENSG00000157510	AFAP1L1	TRUE	TRUE
chr5	149307614	G	A	ENST00000296721	ENSG00000157510	AFAP1L1	TRUE	FALSE
chr5	149307614	G	C	ENST00000296721	ENSG00000157510	AFAP1L1	TRUE	FALSE
chr5	149307614	G	T	ENST00000296721	ENSG00000157510	AFAP1L1	TRUE	FALSE
chr5	149307615	T	A	ENST00000296721	ENSG00000157510	AFAP1L1	TRUE	FALSE
chr5	149307615	T	C	ENST00000296721	ENSG00000157510	AFAP1L1	TRUE	FALSE
chr5	149307615	T	G	ENST00000296721	ENSG00000157510	AFAP1L1	TRUE	FALSE
chr5	149309954	A	C	ENST00000296721	ENSG00000157510	AFAP1L1	TRUE	FALSE
chr5	149309954	A	G	ENST00000296721	ENSG00000157510	AFAP1L1	TRUE	FALSE
chr5	149309954	A	T	ENST00000296721	ENSG00000157510	AFAP1L1	TRUE	FALSE
chr5	149309955	G	A	ENST00000296721	ENSG00000157510	AFAP1L1	TRUE	FALSE
chr5	149309955	G	C	ENST00000296721	ENSG00000157510	AFAP1L1	TRUE	FALSE
chr5	149309955	G	T	ENST00000296721	ENSG00000157510	AFAP1L1	TRUE	FALSE
chr5	149309958	T	A	ENST00000296721	ENSG00000157510	AFAP1L1	TRUE	TRUE
chr5	149309961	C	A	ENST00000296721	ENSG00000157510	AFAP1L1	TRUE	TRUE
chr5	149309961	C	G	ENST00000296721	ENSG00000157510	AFAP1L1	TRUE	TRUE
chr5	149309962	A	T	ENST00000296721	ENSG00000157510	AFAP1L1	TRUE	TRUE
chr5	149309971	A	T	ENST00000296721	ENSG00000157510	AFAP1L1	TRUE	TRUE
chr5	149309980	C	T	ENST00000296721	ENSG00000157510	AFAP1L1	TRUE	TRUE
chr5	149309996	T	A	ENST00000296721	ENSG00000157510	AFAP1L1	TRUE	TRUE
chr5	149310012	C	A	ENST00000296721	ENSG00000157510	AFAP1L1	TRUE	TRUE
chr5	149310024	C	A	ENST00000296721	ENSG00000157510	AFAP1L1	TRUE	TRUE
chr5	149310024	C	G	ENST00000296721	ENSG00000157510	AFAP1L1	TRUE	TRUE
chr5	149310031	A	T	ENST00000296721	ENSG00000157510	AFAP1L1	TRUE	TRUE
chr5	149310046	A	T	ENST00000296721	ENSG00000157510	AFAP1L1	TRUE	TRUE
chr5	149310055	G	T	ENST00000296721	ENSG00000157510	AFAP1L1	TRUE	TRUE
chr5	149310070	C	T	ENST00000296721	ENSG00000157510	AFAP1L1	TRUE	TRUE
chr5	149310082	G	T	ENST00000296721	ENSG00000157510	AFAP1L1	TRUE	TRUE
chr5	149310089	T	A	ENST00000296721	ENSG00000157510	AFAP1L1	TRUE	TRUE
chr5	149310103	C	T	ENST00000296721	ENSG00000157510	AFAP1L1	TRUE	TRUE
chr5	149310109	C	T	ENST00000296721	ENSG00000157510	AFAP1L1	TRUE	TRUE
chr5	149310112	G	T	ENST00000296721	ENSG00000157510	AFAP1L1	TRUE	TRUE
chr5	149310115	C	T	ENST00000296721	ENSG00000157510	AFAP1L1	TRUE	TRUE
chr5	149310121	G	T	ENST00000296721	ENSG00000157510	AFAP1L1	TRUE	TRUE
chr5	149310124	G	T	ENST00000296721	ENSG00000157510	AFAP1L1	TRUE	TRUE
chr5	149310128	G	A	ENST00000296721	ENSG00000157510	AFAP1L1	TRUE	TRUE
chr5	149310129	G	A	ENST00000296721	ENSG00000157510	AFAP1L1	TRUE	TRUE
chr5	149310133	A	T	ENST00000296721	ENSG00000157510	AFAP1L1	TRUE	TRUE
chr5	149310136	G	A	ENST00000296721	ENSG00000157510	AFAP1L1	TRUE	FALSE
chr5	149310136	G	C	ENST00000296721	ENSG00000157510	AFAP1L1	TRUE	FALSE
chr5	149310136	G	T	ENST00000296721	ENSG00000157510	AFAP1L1	TRUE	FALSE
chr5	149310137	T	A	ENST00000296721	ENSG00000157510	AFAP1L1	TRUE	FALSE
chr5	149310137	T	C	ENST00000296721	ENSG00000157510	AFAP1L1	FALSE	FALSE
chr5	149310137	T	G	ENST00000296721	ENSG00000157510	AFAP1L1	TRUE	FALSE
chr5	149312110	A	C	ENST00000296721	ENSG00000157510	AFAP1L1	TRUE	FALSE
chr5	149312110	A	G	ENST00000296721	ENSG00000157510	AFAP1L1	TRUE	FALSE
chr5	149312110	A	T	ENST00000296721	ENSG00000157510	AFAP1L1	TRUE	FALSE
chr5	149312111	G	A	ENST00000296721	ENSG00000157510	AFAP1L1	TRUE	FALSE
chr5	149312111	G	C	ENST00000296721	ENSG00000157510	AFAP1L1	TRUE	FALSE
chr5	149312111	G	T	ENST00000296721	ENSG00000157510	AFAP1L1	TRUE	FALSE
chr5	149312118	C	T	ENST00000296721	ENSG00000157510	AFAP1L1	TRUE	TRUE
chr5	149312121	G	T	ENST00000296721	ENSG00000157510	AFAP1L1	TRUE	TRUE
chr5	149312130	A	T	ENST00000296721	ENSG00000157510	AFAP1L1	TRUE	TRUE
chr5	149312142	G	T	ENST00000296721	ENSG00000157510	AFAP1L1	TRUE	TRUE
chr5	149312148	G	T	ENST00000296721	ENSG00000157510	AFAP1L1	TRUE	TRUE
chr5	149312151	G	T	ENST00000296721	ENSG00000157510	AFAP1L1	TRUE	TRUE
chr5	149312157	G	T	ENST00000296721	ENSG00000157510	AFAP1L1	TRUE	TRUE
chr5	149312166	A	T	ENST00000296721	ENSG00000157510	AFAP1L1	TRUE	TRUE
chr5	149312186	C	A	ENST00000296721	ENSG00000157510	AFAP1L1	TRUE	TRUE
chr5	149312187	A	T	ENST00000296721	ENSG00000157510	AFAP1L1	TRUE	TRUE
chr5	149312191	T	A	ENST00000296721	ENSG00000157510	AFAP1L1	TRUE	TRUE
chr5	149312202	A	T	ENST00000296721	ENSG00000157510	AFAP1L1	TRUE	TRUE
chr5	149312205	G	A	ENST00000296721	ENSG00000157510	AFAP1L1	TRUE	FALSE
chr5	149312205	G	C	ENST00000296721	ENSG00000157510	AFAP1L1	TRUE	FALSE
chr5	149312205	G	T	ENST00000296721	ENSG00000157510	AFAP1L1	TRUE	FALSE
chr5	149312206	T	A	ENST00000296721	ENSG00000157510	AFAP1L1	TRUE	FALSE
chr5	149312206	T	C	ENST00000296721	ENSG00000157510	AFAP1L1	TRUE	FALSE
chr5	149312206	T	G	ENST00000296721	ENSG00000157510	AFAP1L1	TRUE	FALSE
chr5	149315819	A	C	ENST00000296721	ENSG00000157510	AFAP1L1	TRUE	FALSE
chr5	149315819	A	G	ENST00000296721	ENSG00000157510	AFAP1L1	TRUE	FALSE
chr5	149315819	A	T	ENST00000296721	ENSG00000157510	AFAP1L1	TRUE	FALSE
chr5	149315820	G	A	ENST00000296721	ENSG00000157510	AFAP1L1	TRUE	FALSE
chr5	149315820	G	C	ENST00000296721	ENSG00000157510	AFAP1L1	TRUE	FALSE
chr5	149315820	G	T	ENST00000296721	ENSG00000157510	AFAP1L1	TRUE	FALSE
chr5	149315830	C	T	ENST00000296721	ENSG00000157510	AFAP1L1	TRUE	TRUE
chr5	149315833	G	T	ENST00000296721	ENSG00000157510	AFAP1L1	TRUE	TRUE
chr5	149315836	A	T	ENST00000296721	ENSG00000157510	AFAP1L1	TRUE	TRUE
chr5	149315839	C	T	ENST00000296721	ENSG00000157510	AFAP1L1	TRUE	TRUE
chr5	149315846	C	A	ENST00000296721	ENSG00000157510	AFAP1L1	TRUE	TRUE
chr5	149315846	C	G	ENST00000296721	ENSG00000157510	AFAP1L1	TRUE	TRUE
chr5	149315880	T	A	ENST00000296721	ENSG00000157510	AFAP1L1	TRUE	TRUE
chr5	149315899	G	T	ENST00000296721	ENSG00000157510	AFAP1L1	TRUE	TRUE
chr5	149315907	T	A	ENST00000296721	ENSG00000157510	AFAP1L1	TRUE	TRUE
chr5	149315915	G	A	ENST00000296721	ENSG00000157510	AFAP1L1	TRUE	FALSE
chr5	149315915	G	C	ENST00000296721	ENSG00000157510	AFAP1L1	TRUE	FALSE
chr5	149315915	G	T	ENST00000296721	ENSG00000157510	AFAP1L1	TRUE	FALSE
chr5	149315916	T	A	ENST00000296721	ENSG00000157510	AFAP1L1	TRUE	FALSE
chr5	149315916	T	C	ENST00000296721	ENSG00000157510	AFAP1L1	TRUE	FALSE
chr5	149315916	T	G	ENST00000296721	ENSG00000157510	AFAP1L1	TRUE	FALSE
chr5	149316149	A	C	ENST00000296721	ENSG00000157510	AFAP1L1	TRUE	FALSE
chr5	149316149	A	G	ENST00000296721	ENSG00000157510	AFAP1L1	TRUE	FALSE
chr5	149316149	A	T	ENST00000296721	ENSG00000157510	AFAP1L1	TRUE	FALSE
chr5	149316150	G	A	ENST00000296721	ENSG00000157510	AFAP1L1	TRUE	FALSE
chr5	149316150	G	C	ENST00000296721	ENSG00000157510	AFAP1L1	TRUE	FALSE
chr5	149316150	G	T	ENST00000296721	ENSG00000157510	AFAP1L1	TRUE	FALSE
chr5	149316153	A	T	ENST00000296721	ENSG00000157510	AFAP1L1	TRUE	TRUE
chr5	149316159	A	T	ENST00000296721	ENSG00000157510	AFAP1L1	TRUE	TRUE
chr5	149316162	A	T	ENST00000296721	ENSG00000157510	AFAP1L1	TRUE	TRUE
chr5	149316177	G	T	ENST00000296721	ENSG00000157510	AFAP1L1	TRUE	TRUE
chr5	149316183	A	T	ENST00000296721	ENSG00000157510	AFAP1L1	TRUE	TRUE
chr5	149316190	C	A	ENST00000296721	ENSG00000157510	AFAP1L1	TRUE	TRUE
chr5	149316190	C	G	ENST00000296721	ENSG00000157510	AFAP1L1	TRUE	TRUE
chr5	149316213	A	T	ENST00000296721	ENSG00000157510	AFAP1L1	TRUE	TRUE
chr5	149316240	A	T	ENST00000296721	ENSG00000157510	AFAP1L1	TRUE	TRUE
chr5	149316243	A	T	ENST00000296721	ENSG00000157510	AFAP1L1	TRUE	TRUE
chr5	149316246	A	T	ENST00000296721	ENSG00000157510	AFAP1L1	TRUE	TRUE
chr5	149316267	C	T	ENST00000296721	ENSG00000157510	AFAP1L1	TRUE	TRUE
chr5	149316282	G	T	ENST00000296721	ENSG00000157510	AFAP1L1	TRUE	TRUE
chr5	149316285	G	T	ENST00000296721	ENSG00000157510	AFAP1L1	TRUE	TRUE
chr5	149316288	G	T	ENST00000296721	ENSG00000157510	AFAP1L1	TRUE	TRUE
chr5	149316299	C	A	ENST00000296721	ENSG00000157510	AFAP1L1	TRUE	TRUE
chr5	149316302	T	A	ENST00000296721	ENSG00000157510	AFAP1L1	TRUE	TRUE
chr5	149316304	G	A	ENST00000296721	ENSG00000157510	AFAP1L1	TRUE	FALSE
chr5	149316304	G	C	ENST00000296721	ENSG00000157510	AFAP1L1	TRUE	FALSE
chr5	149316304	G	T	ENST00000296721	ENSG00000157510	AFAP1L1	TRUE	FALSE
chr5	149316305	T	A	ENST00000296721	ENSG00000157510	AFAP1L1	TRUE	FALSE
chr5	149316305	T	C	ENST00000296721	ENSG00000157510	AFAP1L1	TRUE	FALSE
chr5	149316305	T	G	ENST00000296721	ENSG00000157510	AFAP1L1	TRUE	FALSE
chr5	149317727	A	C	ENST00000296721	ENSG00000157510	AFAP1L1	TRUE	FALSE
chr5	149317727	A	G	ENST00000296721	ENSG00000157510	AFAP1L1	TRUE	FALSE
chr5	149317727	A	T	ENST00000296721	ENSG00000157510	AFAP1L1	TRUE	FALSE
chr5	149317728	G	A	ENST00000296721	ENSG00000157510	AFAP1L1	TRUE	FALSE
chr5	149317728	G	C	ENST00000296721	ENSG00000157510	AFAP1L1	TRUE	FALSE
chr5	149317728	G	T	ENST00000296721	ENSG00000157510	AFAP1L1	TRUE	FALSE
chr5	149317733	C	A	ENST00000296721	ENSG00000157510	AFAP1L1	TRUE	TRUE
chr5	149317733	C	G	ENST00000296721	ENSG00000157510	AFAP1L1	TRUE	TRUE
chr5	149317752	C	T	ENST00000296721	ENSG00000157510	AFAP1L1	TRUE	TRUE
chr5	149317759	G	A	ENST00000296721	ENSG00000157510	AFAP1L1	TRUE	TRUE
chr5	149317760	G	A	ENST00000296721	ENSG00000157510	AFAP1L1	TRUE	TRUE
chr5	149317761	A	T	ENST00000296721	ENSG00000157510	AFAP1L1	TRUE	TRUE
chr5	149317764	G	T	ENST00000296721	ENSG00000157510	AFAP1L1	TRUE	TRUE
chr5	149317771	G	A	ENST00000296721	ENSG00000157510	AFAP1L1	TRUE	TRUE
chr5	149317772	G	A	ENST00000296721	ENSG00000157510	AFAP1L1	TRUE	TRUE
chr5	149317775	C	A	ENST00000296721	ENSG00000157510	AFAP1L1	TRUE	TRUE
chr5	149317782	A	T	ENST00000296721	ENSG00000157510	AFAP1L1	TRUE	TRUE
chr5	149317787	C	A	ENST00000296721	ENSG00000157510	AFAP1L1	TRUE	TRUE
chr5	149317799	T	A	ENST00000296721	ENSG00000157510	AFAP1L1	TRUE	TRUE
chr5	149317799	T	G	ENST00000296721	ENSG00000157510	AFAP1L1	TRUE	TRUE
chr5	149317806	A	T	ENST00000296721	ENSG00000157510	AFAP1L1	TRUE	TRUE
chr5	149317824	C	T	ENST00000296721	ENSG00000157510	AFAP1L1	TRUE	TRUE
chr5	149317851	C	T	ENST00000296721	ENSG00000157510	AFAP1L1	TRUE	TRUE
chr5	149317859	T	A	ENST00000296721	ENSG00000157510	AFAP1L1	TRUE	TRUE
chr5	149317860	G	T	ENST00000296721	ENSG00000157510	AFAP1L1	TRUE	TRUE
chr5	149317884	C	T	ENST00000296721	ENSG00000157510	AFAP1L1	TRUE	TRUE
chr5	149317920	C	T	ENST00000296721	ENSG00000157510	AFAP1L1	TRUE	TRUE
chr5	149317923	G	T	ENST00000296721	ENSG00000157510	AFAP1L1	TRUE	TRUE
chr5	149317936	T	A	ENST00000296721	ENSG00000157510	AFAP1L1	TRUE	TRUE
chr5	149317938	G	T	ENST00000296721	ENSG00000157510	AFAP1L1	TRUE	TRUE
chr5	149317941	G	A	ENST00000296721	ENSG00000157510	AFAP1L1	TRUE	FALSE
chr5	149317941	G	C	ENST00000296721	ENSG00000157510	AFAP1L1	TRUE	FALSE
chr5	149317941	G	T	ENST00000296721	ENSG00000157510	AFAP1L1	TRUE	FALSE
chr5	149317942	T	A	ENST00000296721	ENSG00000157510	AFAP1L1	TRUE	FALSE
chr5	149317942	T	C	ENST00000296721	ENSG00000157510	AFAP1L1	TRUE	FALSE
chr5	149317942	T	G	ENST00000296721	ENSG00000157510	AFAP1L1	TRUE	FALSE
chr5	149319580	A	C	ENST00000296721	ENSG00000157510	AFAP1L1	TRUE	FALSE
chr5	149319580	A	G	ENST00000296721	ENSG00000157510	AFAP1L1	TRUE	FALSE
chr5	149319580	A	T	ENST00000296721	ENSG00000157510	AFAP1L1	TRUE	FALSE
chr5	149319581	G	A	ENST00000296721	ENSG00000157510	AFAP1L1	TRUE	FALSE
chr5	149319581	G	C	ENST00000296721	ENSG00000157510	AFAP1L1	TRUE	FALSE
chr5	149319581	G	T	ENST00000296721	ENSG00000157510	AFAP1L1	TRUE	FALSE
chr5	149319590	T	A	ENST00000296721	ENSG00000157510	AFAP1L1	TRUE	TRUE
chr5	149319592	C	A	ENST00000296721	ENSG00000157510	AFAP1L1	TRUE	TRUE
chr5	149319592	C	G	ENST00000296721	ENSG00000157510	AFAP1L1	TRUE	TRUE
chr5	149319594	G	T	ENST00000296721	ENSG00000157510	AFAP1L1	TRUE	TRUE
chr5	149319610	G	A	ENST00000296721	ENSG00000157510	AFAP1L1	TRUE	TRUE
chr5	149319611	G	A	ENST00000296721	ENSG00000157510	AFAP1L1	TRUE	TRUE
chr5	149319630	G	T	ENST00000296721	ENSG00000157510	AFAP1L1	TRUE	TRUE
chr5	149319642	A	T	ENST00000296721	ENSG00000157510	AFAP1L1	TRUE	TRUE
chr5	149319654	G	T	ENST00000296721	ENSG00000157510	AFAP1L1	TRUE	TRUE
chr5	149319668	T	A	ENST00000296721	ENSG00000157510	AFAP1L1	TRUE	TRUE
chr5	149319668	T	G	ENST00000296721	ENSG00000157510	AFAP1L1	TRUE	TRUE
chr5	149319674	C	A	ENST00000296721	ENSG00000157510	AFAP1L1	TRUE	TRUE
chr5	149319674	C	G	ENST00000296721	ENSG00000157510	AFAP1L1	TRUE	TRUE
chr5	149319684	G	T	ENST00000296721	ENSG00000157510	AFAP1L1	TRUE	TRUE
chr5	149319691	T	A	ENST00000296721	ENSG00000157510	AFAP1L1	TRUE	TRUE
chr5	149319691	T	G	ENST00000296721	ENSG00000157510	AFAP1L1	TRUE	TRUE
chr5	149319728	G	A	ENST00000296721	ENSG00000157510	AFAP1L1	TRUE	FALSE
chr5	149319728	G	C	ENST00000296721	ENSG00000157510	AFAP1L1	TRUE	FALSE
chr5	149319728	G	T	ENST00000296721	ENSG00000157510	AFAP1L1	TRUE	FALSE
chr5	149319729	T	A	ENST00000296721	ENSG00000157510	AFAP1L1	TRUE	FALSE
chr5	149319729	T	C	ENST00000296721	ENSG00000157510	AFAP1L1	TRUE	FALSE
chr5	149319729	T	G	ENST00000296721	ENSG00000157510	AFAP1L1	TRUE	FALSE
chr5	149320389	A	C	ENST00000296721	ENSG00000157510	AFAP1L1	TRUE	FALSE
chr5	149320389	A	G	ENST00000296721	ENSG00000157510	AFAP1L1	TRUE	FALSE
chr5	149320389	A	T	ENST00000296721	ENSG00000157510	AFAP1L1	TRUE	FALSE
chr5	149320390	G	A	ENST00000296721	ENSG00000157510	AFAP1L1	TRUE	FALSE
chr5	149320390	G	C	ENST00000296721	ENSG00000157510	AFAP1L1	TRUE	FALSE
chr5	149320390	G	T	ENST00000296721	ENSG00000157510	AFAP1L1	TRUE	FALSE
chr5	149320394	T	A	ENST00000296721	ENSG00000157510	AFAP1L1	TRUE	TRUE
chr5	149320394	T	G	ENST00000296721	ENSG00000157510	AFAP1L1	TRUE	TRUE
chr5	149320398	A	T	ENST00000296721	ENSG00000157510	AFAP1L1	TRUE	TRUE
chr5	149320406	C	A	ENST00000296721	ENSG00000157510	AFAP1L1	TRUE	TRUE
chr5	149320407	C	T	ENST00000296721	ENSG00000157510	AFAP1L1	TRUE	TRUE
chr5	149320413	C	T	ENST00000296721	ENSG00000157510	AFAP1L1	TRUE	TRUE
chr5	149320417	G	A	ENST00000296721	ENSG00000157510	AFAP1L1	TRUE	TRUE
chr5	149320418	G	A	ENST00000296721	ENSG00000157510	AFAP1L1	TRUE	TRUE
chr5	149320422	G	T	ENST00000296721	ENSG00000157510	AFAP1L1	TRUE	TRUE
chr5	149320428	C	T	ENST00000296721	ENSG00000157510	AFAP1L1	TRUE	TRUE
chr5	149320436	T	A	ENST00000296721	ENSG00000157510	AFAP1L1	TRUE	TRUE
chr5	149320436	T	G	ENST00000296721	ENSG00000157510	AFAP1L1	TRUE	TRUE
chr5	149320451	T	A	ENST00000296721	ENSG00000157510	AFAP1L1	TRUE	TRUE
chr5	149320451	T	G	ENST00000296721	ENSG00000157510	AFAP1L1	TRUE	TRUE
chr5	149320452	G	T	ENST00000296721	ENSG00000157510	AFAP1L1	TRUE	TRUE
chr5	149320455	A	T	ENST00000296721	ENSG00000157510	AFAP1L1	TRUE	TRUE
chr5	149320461	C	T	ENST00000296721	ENSG00000157510	AFAP1L1	TRUE	TRUE
chr5	149320464	G	A	ENST00000296721	ENSG00000157510	AFAP1L1	TRUE	FALSE
chr5	149320464	G	C	ENST00000296721	ENSG00000157510	AFAP1L1	TRUE	FALSE
chr5	149320464	G	T	ENST00000296721	ENSG00000157510	AFAP1L1	TRUE	FALSE
chr5	149320465	T	A	ENST00000296721	ENSG00000157510	AFAP1L1	TRUE	FALSE
chr5	149320465	T	C	ENST00000296721	ENSG00000157510	AFAP1L1	TRUE	FALSE
chr5	149320465	T	G	ENST00000296721	ENSG00000157510	AFAP1L1	TRUE	FALSE
chr5	149322604	A	C	ENST00000296721	ENSG00000157510	AFAP1L1	TRUE	FALSE
chr5	149322604	A	G	ENST00000296721	ENSG00000157510	AFAP1L1	TRUE	FALSE
chr5	149322604	A	T	ENST00000296721	ENSG00000157510	AFAP1L1	TRUE	FALSE
chr5	149322605	G	A	ENST00000296721	ENSG00000157510	AFAP1L1	TRUE	FALSE
chr5	149322605	G	C	ENST00000296721	ENSG00000157510	AFAP1L1	TRUE	FALSE
chr5	149322605	G	T	ENST00000296721	ENSG00000157510	AFAP1L1	TRUE	FALSE
chr5	149322609	G	T	ENST00000296721	ENSG00000157510	AFAP1L1	TRUE	TRUE
chr5	149322612	G	T	ENST00000296721	ENSG00000157510	AFAP1L1	TRUE	TRUE
chr5	149322618	G	T	ENST00000296721	ENSG00000157510	AFAP1L1	TRUE	TRUE
chr5	149322636	C	T	ENST00000296721	ENSG00000157510	AFAP1L1	TRUE	TRUE
chr5	149322642	A	T	ENST00000296721	ENSG00000157510	AFAP1L1	TRUE	TRUE
chr5	149322662	C	A	ENST00000296721	ENSG00000157510	AFAP1L1	TRUE	TRUE
chr5	149322666	G	T	ENST00000296721	ENSG00000157510	AFAP1L1	TRUE	TRUE
chr5	149322669	A	T	ENST00000296721	ENSG00000157510	AFAP1L1	TRUE	TRUE
chr5	149322690	C	T	ENST00000296721	ENSG00000157510	AFAP1L1	TRUE	TRUE
chr5	149322696	A	T	ENST00000296721	ENSG00000157510	AFAP1L1	TRUE	TRUE
chr5	149322702	A	T	ENST00000296721	ENSG00000157510	AFAP1L1	TRUE	TRUE
chr5	149322718	G	A	ENST00000296721	ENSG00000157510	AFAP1L1	TRUE	FALSE
chr5	149322718	G	C	ENST00000296721	ENSG00000157510	AFAP1L1	TRUE	FALSE
chr5	149322718	G	T	ENST00000296721	ENSG00000157510	AFAP1L1	TRUE	FALSE
chr5	149322719	T	A	ENST00000296721	ENSG00000157510	AFAP1L1	TRUE	FALSE
chr5	149322719	T	C	ENST00000296721	ENSG00000157510	AFAP1L1	TRUE	FALSE
chr5	149322719	T	G	ENST00000296721	ENSG00000157510	AFAP1L1	TRUE	FALSE
chr5	149329664	A	C	ENST00000296721	ENSG00000157510	AFAP1L1	TRUE	FALSE
chr5	149329664	A	G	ENST00000296721	ENSG00000157510	AFAP1L1	TRUE	FALSE
chr5	149329664	A	T	ENST00000296721	ENSG00000157510	AFAP1L1	TRUE	FALSE
chr5	149329665	G	A	ENST00000296721	ENSG00000157510	AFAP1L1	TRUE	FALSE
chr5	149329665	G	C	ENST00000296721	ENSG00000157510	AFAP1L1	TRUE	FALSE
chr5	149329665	G	T	ENST00000296721	ENSG00000157510	AFAP1L1	TRUE	FALSE
chr5	149329674	C	T	ENST00000296721	ENSG00000157510	AFAP1L1	TRUE	TRUE
chr5	149329679	C	A	ENST00000296721	ENSG00000157510	AFAP1L1	TRUE	TRUE
chr5	149329679	C	G	ENST00000296721	ENSG00000157510	AFAP1L1	TRUE	TRUE
chr5	149329680	A	T	ENST00000296721	ENSG00000157510	AFAP1L1	TRUE	TRUE
chr5	149329685	T	A	ENST00000296721	ENSG00000157510	AFAP1L1	TRUE	TRUE
chr5	149329685	T	G	ENST00000296721	ENSG00000157510	AFAP1L1	TRUE	TRUE
chr5	149329689	A	T	ENST00000296721	ENSG00000157510	AFAP1L1	TRUE	TRUE
chr5	149329695	C	T	ENST00000296721	ENSG00000157510	AFAP1L1	TRUE	TRUE
chr5	149329701	G	T	ENST00000296721	ENSG00000157510	AFAP1L1	TRUE	TRUE
chr5	149329704	G	T	ENST00000296721	ENSG00000157510	AFAP1L1	TRUE	TRUE
chr5	149329721	C	A	ENST00000296721	ENSG00000157510	AFAP1L1	TRUE	TRUE
chr5	149329721	C	G	ENST00000296721	ENSG00000157510	AFAP1L1	TRUE	TRUE
chr5	149329723	T	A	ENST00000296721	ENSG00000157510	AFAP1L1	TRUE	TRUE
chr5	149329728	G	T	ENST00000296721	ENSG00000157510	AFAP1L1	TRUE	TRUE
chr5	149329731	A	T	ENST00000296721	ENSG00000157510	AFAP1L1	TRUE	TRUE
chr5	149329734	G	T	ENST00000296721	ENSG00000157510	AFAP1L1	TRUE	TRUE
chr5	149329737	A	T	ENST00000296721	ENSG00000157510	AFAP1L1	TRUE	TRUE
chr5	149329743	G	T	ENST00000296721	ENSG00000157510	AFAP1L1	TRUE	TRUE
chr5	149329746	A	T	ENST00000296721	ENSG00000157510	AFAP1L1	TRUE	TRUE
chr5	149329749	G	T	ENST00000296721	ENSG00000157510	AFAP1L1	TRUE	TRUE
chr5	149329752	A	T	ENST00000296721	ENSG00000157510	AFAP1L1	TRUE	TRUE
chr5	149329755	G	T	ENST00000296721	ENSG00000157510	AFAP1L1	TRUE	TRUE
chr5	149329770	G	T	ENST00000296721	ENSG00000157510	AFAP1L1	TRUE	TRUE
chr5	149329785	A	T	ENST00000296721	ENSG00000157510	AFAP1L1	TRUE	TRUE
chr5	149329788	C	T	ENST00000296721	ENSG00000157510	AFAP1L1	TRUE	TRUE
chr5	149329791	G	T	ENST00000296721	ENSG00000157510	AFAP1L1	TRUE	TRUE
chr5	149329794	A	T	ENST00000296721	ENSG00000157510	AFAP1L1	TRUE	TRUE
chr5	149329800	G	T	ENST00000296721	ENSG00000157510	AFAP1L1	TRUE	TRUE
chr5	149329806	A	T	ENST00000296721	ENSG00000157510	AFAP1L1	TRUE	TRUE
chr5	149329809	G	T	ENST00000296721	ENSG00000157510	AFAP1L1	TRUE	TRUE
chr5	149329830	G	T	ENST00000296721	ENSG00000157510	AFAP1L1	TRUE	TRUE
chr5	149329831	G	A	ENST00000296721	ENSG00000157510	AFAP1L1	TRUE	FALSE
chr5	149329831	G	C	ENST00000296721	ENSG00000157510	AFAP1L1	TRUE	FALSE
chr5	149329831	G	T	ENST00000296721	ENSG00000157510	AFAP1L1	TRUE	FALSE
chr5	149329832	T	A	ENST00000296721	ENSG00000157510	AFAP1L1	TRUE	FALSE
chr5	149329832	T	C	ENST00000296721	ENSG00000157510	AFAP1L1	TRUE	FALSE
chr5	149329832	T	G	ENST00000296721	ENSG00000157510	AFAP1L1	TRUE	FALSE
chr5	149332693	A	C	ENST00000296721	ENSG00000157510	AFAP1L1	TRUE	FALSE
chr5	149332693	A	G	ENST00000296721	ENSG00000157510	AFAP1L1	TRUE	FALSE
chr5	149332693	A	T	ENST00000296721	ENSG00000157510	AFAP1L1	TRUE	FALSE
chr5	149332694	G	A	ENST00000296721	ENSG00000157510	AFAP1L1	TRUE	FALSE
chr5	149332694	G	C	ENST00000296721	ENSG00000157510	AFAP1L1	TRUE	FALSE
chr5	149332694	G	T	ENST00000296721	ENSG00000157510	AFAP1L1	TRUE	FALSE
chr5	149332700	A	T	ENST00000296721	ENSG00000157510	AFAP1L1	TRUE	TRUE
chr5	149332704	T	A	ENST00000296721	ENSG00000157510	AFAP1L1	TRUE	TRUE
chr5	149332704	T	G	ENST00000296721	ENSG00000157510	AFAP1L1	TRUE	TRUE
chr5	149332706	A	T	ENST00000296721	ENSG00000157510	AFAP1L1	TRUE	TRUE
chr5	149332715	G	T	ENST00000296721	ENSG00000157510	AFAP1L1	TRUE	TRUE
chr5	149332718	G	T	ENST00000296721	ENSG00000157510	AFAP1L1	TRUE	TRUE
chr5	149332736	G	T	ENST00000296721	ENSG00000157510	AFAP1L1	TRUE	TRUE
chr5	149332742	C	T	ENST00000296721	ENSG00000157510	AFAP1L1	TRUE	TRUE
chr5	149332747	T	A	ENST00000296721	ENSG00000157510	AFAP1L1	TRUE	TRUE
chr5	149332754	A	T	ENST00000296721	ENSG00000157510	AFAP1L1	TRUE	TRUE
chr5	149332757	G	T	ENST00000296721	ENSG00000157510	AFAP1L1	TRUE	TRUE
chr5	149332760	G	T	ENST00000296721	ENSG00000157510	AFAP1L1	TRUE	TRUE
chr5	149332778	G	T	ENST00000296721	ENSG00000157510	AFAP1L1	TRUE	TRUE
chr5	149332784	A	T	ENST00000296721	ENSG00000157510	AFAP1L1	TRUE	TRUE
chr5	149332799	A	T	ENST00000296721	ENSG00000157510	AFAP1L1	TRUE	TRUE
chr5	149332802	G	T	ENST00000296721	ENSG00000157510	AFAP1L1	TRUE	TRUE
chr5	149332809	T	A	ENST00000296721	ENSG00000157510	AFAP1L1	TRUE	TRUE
chr5	149332811	C	T	ENST00000296721	ENSG00000157510	AFAP1L1	TRUE	TRUE
chr5	149332814	C	T	ENST00000296721	ENSG00000157510	AFAP1L1	TRUE	TRUE
chr5	149332826	G	T	ENST00000296721	ENSG00000157510	AFAP1L1	TRUE	TRUE
chr5	149332859	A	T	ENST00000296721	ENSG00000157510	AFAP1L1	TRUE	TRUE
chr5	149332865	A	T	ENST00000296721	ENSG00000157510	AFAP1L1	TRUE	TRUE
chr5	149332874	G	A	ENST00000296721	ENSG00000157510	AFAP1L1	TRUE	FALSE
chr5	149332874	G	C	ENST00000296721	ENSG00000157510	AFAP1L1	TRUE	FALSE
chr5	149332874	G	T	ENST00000296721	ENSG00000157510	AFAP1L1	TRUE	FALSE
chr5	149332875	T	A	ENST00000296721	ENSG00000157510	AFAP1L1	TRUE	FALSE
chr5	149332875	T	C	ENST00000296721	ENSG00000157510	AFAP1L1	TRUE	FALSE
chr5	149332875	T	G	ENST00000296721	ENSG00000157510	AFAP1L1	TRUE	FALSE
chr5	149335592	A	C	ENST00000296721	ENSG00000157510	AFAP1L1	TRUE	FALSE
chr5	149335592	A	G	ENST00000296721	ENSG00000157510	AFAP1L1	TRUE	FALSE
chr5	149335592	A	T	ENST00000296721	ENSG00000157510	AFAP1L1	TRUE	FALSE
chr5	149335593	G	A	ENST00000296721	ENSG00000157510	AFAP1L1	TRUE	FALSE
chr5	149335593	G	C	ENST00000296721	ENSG00000157510	AFAP1L1	TRUE	FALSE
chr5	149335593	G	T	ENST00000296721	ENSG00000157510	AFAP1L1	TRUE	FALSE
chr5	149335594	G	T	ENST00000296721	ENSG00000157510	AFAP1L1	TRUE	TRUE
chr5	149335606	A	T	ENST00000296721	ENSG00000157510	AFAP1L1	TRUE	TRUE
chr5	149335612	C	T	ENST00000296721	ENSG00000157510	AFAP1L1	TRUE	TRUE
chr5	149335627	G	T	ENST00000296721	ENSG00000157510	AFAP1L1	TRUE	TRUE
chr5	149335630	C	T	ENST00000296721	ENSG00000157510	AFAP1L1	TRUE	TRUE
chr5	149335650	T	A	ENST00000296721	ENSG00000157510	AFAP1L1	TRUE	TRUE
chr5	149335657	G	T	ENST00000296721	ENSG00000157510	AFAP1L1	TRUE	TRUE
chr5	149335666	A	T	ENST00000296721	ENSG00000157510	AFAP1L1	TRUE	TRUE
chr5	149335696	C	T	ENST00000296721	ENSG00000157510	AFAP1L1	FALSE	FALSE
chr5	149335699	G	T	ENST00000296721	ENSG00000157510	AFAP1L1	FALSE	FALSE
chr5	149335711	C	T	ENST00000296721	ENSG00000157510	AFAP1L1	FALSE	FALSE
chr5	149335714	A	T	ENST00000296721	ENSG00000157510	AFAP1L1	FALSE	FALSE
chr5	149335720	A	T	ENST00000296721	ENSG00000157510	AFAP1L1	FALSE	FALSE
chr5	149335723	G	A	ENST00000296721	ENSG00000157510	AFAP1L1	TRUE	FALSE
chr5	149335723	G	C	ENST00000296721	ENSG00000157510	AFAP1L1	TRUE	FALSE
chr5	149335723	G	T	ENST00000296721	ENSG00000157510	AFAP1L1	TRUE	FALSE
chr5	149335724	T	A	ENST00000296721	ENSG00000157510	AFAP1L1	TRUE	FALSE
chr5	149335724	T	C	ENST00000296721	ENSG00000157510	AFAP1L1	TRUE	FALSE
chr5	149335724	T	G	ENST00000296721	ENSG00000157510	AFAP1L1	TRUE	FALSE
chr5	149340005	A	C	ENST00000296721	ENSG00000157510	AFAP1L1	TRUE	FALSE
chr5	149340005	A	G	ENST00000296721	ENSG00000157510	AFAP1L1	TRUE	FALSE
chr5	149340005	A	T	ENST00000296721	ENSG00000157510	AFAP1L1	TRUE	FALSE
chr5	149340006	G	A	ENST00000296721	ENSG00000157510	AFAP1L1	TRUE	FALSE
chr5	149340006	G	C	ENST00000296721	ENSG00000157510	AFAP1L1	TRUE	FALSE
chr5	149340006	G	T	ENST00000296721	ENSG00000157510	AFAP1L1	TRUE	FALSE
chr5	149340007	G	T	ENST00000296721	ENSG00000157510	AFAP1L1	FALSE	FALSE
chr5	149340011	G	A	ENST00000296721	ENSG00000157510	AFAP1L1	FALSE	FALSE
chr5	149340012	G	A	ENST00000296721	ENSG00000157510	AFAP1L1	FALSE	FALSE
chr5	149340013	G	T	ENST00000296721	ENSG00000157510	AFAP1L1	FALSE	FALSE
chr5	149340019	A	T	ENST00000296721	ENSG00000157510	AFAP1L1	FALSE	FALSE
chr5	149340022	A	T	ENST00000296721	ENSG00000157510	AFAP1L1	FALSE	FALSE
chr5	149345553	C	A	ENST00000329271	ENSG00000164284	GRPEL2	FALSE	FALSE
chr5	149345559	G	A	ENST00000329271	ENSG00000164284	GRPEL2	FALSE	FALSE
chr5	149345560	G	A	ENST00000329271	ENSG00000164284	GRPEL2	FALSE	FALSE
chr5	149345579	C	T	ENST00000329271	ENSG00000164284	GRPEL2	FALSE	FALSE
chr5	149345595	G	A	ENST00000329271	ENSG00000164284	GRPEL2	TRUE	FALSE
chr5	149345596	G	A	ENST00000329271	ENSG00000164284	GRPEL2	TRUE	FALSE
chr5	149345607	G	A	ENST00000329271	ENSG00000164284	GRPEL2	TRUE	FALSE
chr5	149345608	G	A	ENST00000329271	ENSG00000164284	GRPEL2	TRUE	FALSE
chr5	149345609	G	T	ENST00000329271	ENSG00000164284	GRPEL2	TRUE	FALSE
chr5	149345615	A	T	ENST00000329271	ENSG00000164284	GRPEL2	TRUE	TRUE
chr5	149345617	G	A	ENST00000329271	ENSG00000164284	GRPEL2	TRUE	FALSE
chr5	149345617	G	C	ENST00000329271	ENSG00000164284	GRPEL2	TRUE	FALSE
chr5	149345617	G	T	ENST00000329271	ENSG00000164284	GRPEL2	TRUE	FALSE
chr5	149345618	T	A	ENST00000329271	ENSG00000164284	GRPEL2	TRUE	FALSE
chr5	149345618	T	C	ENST00000329271	ENSG00000164284	GRPEL2	TRUE	FALSE
chr5	149345618	T	G	ENST00000329271	ENSG00000164284	GRPEL2	TRUE	FALSE
chr5	149348270	A	C	ENST00000329271	ENSG00000164284	GRPEL2	TRUE	FALSE
chr5	149348270	A	G	ENST00000329271	ENSG00000164284	GRPEL2	TRUE	FALSE
chr5	149348270	A	T	ENST00000329271	ENSG00000164284	GRPEL2	TRUE	FALSE
chr5	149348271	G	A	ENST00000329271	ENSG00000164284	GRPEL2	TRUE	FALSE
chr5	149348271	G	C	ENST00000329271	ENSG00000164284	GRPEL2	TRUE	FALSE
chr5	149348271	G	T	ENST00000329271	ENSG00000164284	GRPEL2	TRUE	FALSE
chr5	149348273	G	T	ENST00000329271	ENSG00000164284	GRPEL2	TRUE	TRUE
chr5	149348277	G	A	ENST00000329271	ENSG00000164284	GRPEL2	TRUE	TRUE
chr5	149348278	G	A	ENST00000329271	ENSG00000164284	GRPEL2	TRUE	TRUE
chr5	149348303	C	T	ENST00000329271	ENSG00000164284	GRPEL2	TRUE	TRUE
chr5	149348306	A	T	ENST00000329271	ENSG00000164284	GRPEL2	TRUE	TRUE
chr5	149348318	G	T	ENST00000329271	ENSG00000164284	GRPEL2	TRUE	TRUE
chr5	149348326	C	A	ENST00000329271	ENSG00000164284	GRPEL2	TRUE	TRUE
chr5	149348333	G	T	ENST00000329271	ENSG00000164284	GRPEL2	TRUE	TRUE
chr5	149348348	G	T	ENST00000329271	ENSG00000164284	GRPEL2	TRUE	TRUE
chr5	149348369	G	T	ENST00000329271	ENSG00000164284	GRPEL2	TRUE	TRUE
chr5	149348372	C	T	ENST00000329271	ENSG00000164284	GRPEL2	TRUE	TRUE
chr5	149348379	T	A	ENST00000329271	ENSG00000164284	GRPEL2	TRUE	TRUE
chr5	149348379	T	G	ENST00000329271	ENSG00000164284	GRPEL2	TRUE	TRUE
chr5	149348387	A	T	ENST00000329271	ENSG00000164284	GRPEL2
chr5	149348396	A	T	ENST00000329271	ENSG00000164284	GRPEL2	TRUE	TRUE
chr5	149348402	G	T	ENST00000329271	ENSG00000164284	GRPEL2	TRUE	TRUE
chr5	149348405	A	T	ENST00000329271	ENSG00000164284	GRPEL2	TRUE	TRUE
chr5	149348408	G	T	ENST00000329271	ENSG00000164284	GRPEL2	TRUE	TRUE
chr5	149348414	C	T	ENST00000329271	ENSG00000164284	GRPEL2	TRUE	TRUE
chr5	149348421	T	A	ENST00000329271	ENSG00000164284	GRPEL2	TRUE	TRUE
chr5	149348421	T	G	ENST00000329271	ENSG00000164284	GRPEL2	TRUE	TRUE
chr5	149348426	G	A	ENST00000329271	ENSG00000164284	GRPEL2	TRUE	FALSE
chr5	149348426	G	C	ENST00000329271	ENSG00000164284	GRPEL2	TRUE	FALSE
chr5	149348426	G	T	ENST00000329271	ENSG00000164284	GRPEL2	TRUE	FALSE
chr5	149348427	T	A	ENST00000329271	ENSG00000164284	GRPEL2	TRUE	FALSE
chr5	149348427	T	C	ENST00000329271	ENSG00000164284	GRPEL2	TRUE	FALSE
chr5	149348427	T	G	ENST00000329271	ENSG00000164284	GRPEL2	TRUE	FALSE
chr5	149349652	A	C	ENST00000329271	ENSG00000164284	GRPEL2	TRUE	FALSE
chr5	149349652	A	G	ENST00000329271	ENSG00000164284	GRPEL2	TRUE	FALSE
chr5	149349652	A	T	ENST00000329271	ENSG00000164284	GRPEL2	TRUE	FALSE
chr5	149349653	G	A	ENST00000329271	ENSG00000164284	GRPEL2	TRUE	FALSE
chr5	149349653	G	C	ENST00000329271	ENSG00000164284	GRPEL2	TRUE	FALSE
chr5	149349653	G	T	ENST00000329271	ENSG00000164284	GRPEL2	TRUE	FALSE
chr5	149349657	A	T	ENST00000329271	ENSG00000164284	GRPEL2	TRUE	TRUE
chr5	149349662	C	A	ENST00000329271	ENSG00000164284	GRPEL2	TRUE	TRUE
chr5	149349662	C	G	ENST00000329271	ENSG00000164284	GRPEL2	TRUE	TRUE
chr5	149349663	C	T	ENST00000329271	ENSG00000164284	GRPEL2	TRUE	TRUE
chr5	149349666	A	T	ENST00000329271	ENSG00000164284	GRPEL2	TRUE	TRUE
chr5	149349683	T	A	ENST00000329271	ENSG00000164284	GRPEL2	TRUE	TRUE
chr5	149349684	G	T	ENST00000329271	ENSG00000164284	GRPEL2	TRUE	TRUE
chr5	149349699	C	T	ENST00000329271	ENSG00000164284	GRPEL2	FALSE	FALSE
chr5	149349705	C	T	ENST00000329271	ENSG00000164284	GRPEL2	FALSE	FALSE
chr5	149349708	A	T	ENST00000329271	ENSG00000164284	GRPEL2	FALSE	FALSE
chr5	149349713	T	A	ENST00000329271	ENSG00000164284	GRPEL2	FALSE	FALSE
chr5	149349717	G	T	ENST00000329271	ENSG00000164284	GRPEL2	FALSE	FALSE
chr5	149349726	A	T	ENST00000329271	ENSG00000164284	GRPEL2	FALSE	FALSE
chr5	149349735	G	T	ENST00000329271	ENSG00000164284	GRPEL2	FALSE	FALSE
chr5	149349736	G	A	ENST00000329271	ENSG00000164284	GRPEL2	TRUE	FALSE
chr5	149349736	G	C	ENST00000329271	ENSG00000164284	GRPEL2	TRUE	FALSE
chr5	149349736	G	T	ENST00000329271	ENSG00000164284	GRPEL2	TRUE	FALSE
chr5	149349737	T	A	ENST00000329271	ENSG00000164284	GRPEL2	TRUE	FALSE
chr5	149349737	T	C	ENST00000329271	ENSG00000164284	GRPEL2	TRUE	FALSE
chr5	149349737	T	G	ENST00000329271	ENSG00000164284	GRPEL2	TRUE	FALSE
chr5	149350916	A	C	ENST00000329271	ENSG00000164284	GRPEL2	TRUE	FALSE
chr5	149350916	A	G	ENST00000329271	ENSG00000164284	GRPEL2	TRUE	FALSE
chr5	149350916	A	T	ENST00000329271	ENSG00000164284	GRPEL2	TRUE	FALSE
chr5	149350917	G	A	ENST00000329271	ENSG00000164284	GRPEL2	TRUE	FALSE
chr5	149350917	G	C	ENST00000329271	ENSG00000164284	GRPEL2	TRUE	FALSE
chr5	149350917	G	T	ENST00000329271	ENSG00000164284	GRPEL2	TRUE	FALSE
chr5	149350923	C	T	ENST00000329271	ENSG00000164284	GRPEL2	FALSE	FALSE
chr5	149350934	T	A	ENST00000329271	ENSG00000164284	GRPEL2	FALSE	FALSE
chr5	149350935	A	T	ENST00000329271	ENSG00000164284	GRPEL2	FALSE	FALSE
chr5	149350942	T	A	ENST00000329271	ENSG00000164284	GRPEL2	FALSE	FALSE
chr5	149350947	G	T	ENST00000329271	ENSG00000164284	GRPEL2	FALSE	FALSE
chr5	149350963	T	A	ENST00000329271	ENSG00000164284	GRPEL2	FALSE	FALSE
chr5	149350965	G	T	ENST00000329271	ENSG00000164284	GRPEL2	FALSE	FALSE
chr5	149350968	A	T	ENST00000329271	ENSG00000164284	GRPEL2	FALSE	FALSE
chr5	149350977	G	T	ENST00000329271	ENSG00000164284	GRPEL2	FALSE	FALSE
chr5	149350982	C	A	ENST00000329271	ENSG00000164284	GRPEL2	FALSE	FALSE
chr5	149350989	G	T	ENST00000329271	ENSG00000164284	GRPEL2	FALSE	FALSE
chr5	149350992	G	T	ENST00000329271	ENSG00000164284	GRPEL2	FALSE	FALSE
chr5	149350996	C	A	ENST00000329271	ENSG00000164284	GRPEL2	FALSE	FALSE
chr5	149350998	G	T	ENST00000329271	ENSG00000164284	GRPEL2	FALSE	FALSE
chr5	149351004	G	T	ENST00000329271	ENSG00000164284	GRPEL2	FALSE	FALSE
chr5	149351010	C	T	ENST00000329271	ENSG00000164284	GRPEL2	FALSE	FALSE
chr5	149351013	A	T	ENST00000329271	ENSG00000164284	GRPEL2	FALSE	FALSE
chr5	149351025	G	T	ENST00000329271	ENSG00000164284	GRPEL2	FALSE	FALSE
chr5	149351028	A	T	ENST00000329271	ENSG00000164284	GRPEL2	FALSE	FALSE
chr5	149351037	C	T	ENST00000329271	ENSG00000164284	GRPEL2	FALSE	FALSE
chr5	149351044	T	A	ENST00000329271	ENSG00000164284	GRPEL2	FALSE	FALSE
chr5	149351047	T	A	ENST00000329271	ENSG00000164284	GRPEL2	FALSE	FALSE
chr5	149351053	T	A	ENST00000329271	ENSG00000164284	GRPEL2	FALSE	FALSE
chr5	149351053	T	G	ENST00000329271	ENSG00000164284	GRPEL2	FALSE	FALSE
chr5	149351055	G	T	ENST00000329271	ENSG00000164284	GRPEL2	FALSE	FALSE
chr5	149351061	A	T	ENST00000329271	ENSG00000164284	GRPEL2	FALSE	FALSE
chr5	149351067	A	T	ENST00000329271	ENSG00000164284	GRPEL2	FALSE	FALSE
chr5	149351082	A	T	ENST00000329271	ENSG00000164284	GRPEL2	FALSE	FALSE
chr5	149351094	G	T	ENST00000329271	ENSG00000164284	GRPEL2	FALSE	FALSE
chr5	149351097	A	T	ENST00000329271	ENSG00000164284	GRPEL2	FALSE	FALSE
chr5	149351118	A	T	ENST00000329271	ENSG00000164284	GRPEL2	FALSE	FALSE
chr5	149351123	T	A	ENST00000329271	ENSG00000164284	GRPEL2	FALSE	FALSE
chr5	149351123	T	G	ENST00000329271	ENSG00000164284	GRPEL2	FALSE	FALSE
chr5	149351133	G	T	ENST00000329271	ENSG00000164284	GRPEL2	FALSE	FALSE
chr5	149351139	G	T	ENST00000329271	ENSG00000164284	GRPEL2	FALSE	FALSE
chr5	149351150	T	A	ENST00000329271	ENSG00000164284	GRPEL2	FALSE	FALSE
chr5	149351175	C	T	ENST00000329271	ENSG00000164284	GRPEL2	FALSE	FALSE
chr5	149351194	T	A	ENST00000329271	ENSG00000164284	GRPEL2	FALSE	FALSE
chr5	149351194	T	G	ENST00000329271	ENSG00000164284	GRPEL2	FALSE	FALSE
chr5	149351199	A	T	ENST00000329271	ENSG00000164284	GRPEL2	FALSE	FALSE
chr5	149351202	C	T	ENST00000329271	ENSG00000164284	GRPEL2	FALSE	FALSE
chr5	149351213	C	A	ENST00000329271	ENSG00000164284	GRPEL2	FALSE	FALSE
chr5	149351213	C	G	ENST00000329271	ENSG00000164284	GRPEL2	FALSE	FALSE
chr5	149351214	A	T	ENST00000329271	ENSG00000164284	GRPEL2	FALSE	FALSE
chr5	149351244	C	T	ENST00000329271	ENSG00000164284	GRPEL2	FALSE	FALSE
chr5	149351250	G	T	ENST00000329271	ENSG00000164284	GRPEL2	FALSE	FALSE
chr5	149351262	G	T	ENST00000329271	ENSG00000164284	GRPEL2	FALSE	FALSE
chr5	149351268	C	T	ENST00000329271	ENSG00000164284	GRPEL2	FALSE	FALSE
chr5	149351271	A	T	ENST00000329271	ENSG00000164284	GRPEL2	FALSE	FALSE
chr5	149351274	A	T	ENST00000329271	ENSG00000164284	GRPEL2	FALSE	FALSE
chr5	149358100	T	A	ENST00000274569	ENSG00000145882	PCYOX1L	FALSE	FALSE
chr5	149358132	G	T	ENST00000274569	ENSG00000145882	PCYOX1L		FALSE
chr5	149358150	A	T	ENST00000274569	ENSG00000145882	PCYOX1L
chr5	149358157	G	A	ENST00000274569	ENSG00000145882	PCYOX1L	FALSE	FALSE
chr5	149358157	G	C	ENST00000274569	ENSG00000145882	PCYOX1L	FALSE	FALSE
chr5	149358157	G	T	ENST00000274569	ENSG00000145882	PCYOX1L	FALSE	FALSE
chr5	149358158	T	A	ENST00000274569	ENSG00000145882	PCYOX1L	FALSE	FALSE
chr5	149358158	T	C	ENST00000274569	ENSG00000145882	PCYOX1L	FALSE	FALSE
chr5	149358158	T	G	ENST00000274569	ENSG00000145882	PCYOX1L	FALSE	FALSE
chr5	149362635	A	C	ENST00000274569	ENSG00000145882	PCYOX1L	FALSE	FALSE
chr5	149362635	A	G	ENST00000274569	ENSG00000145882	PCYOX1L	FALSE	FALSE
chr5	149362635	A	T	ENST00000274569	ENSG00000145882	PCYOX1L	FALSE	FALSE
chr5	149362636	G	A	ENST00000274569	ENSG00000145882	PCYOX1L	FALSE	FALSE
chr5	149362636	G	C	ENST00000274569	ENSG00000145882	PCYOX1L	FALSE	FALSE
chr5	149362636	G	T	ENST00000274569	ENSG00000145882	PCYOX1L	FALSE	FALSE
chr5	149362684	C	T	ENST00000274569	ENSG00000145882	PCYOX1L	TRUE	TRUE
chr5	149362687	C	T	ENST00000274569	ENSG00000145882	PCYOX1L	TRUE	TRUE
chr5	149362696	G	T	ENST00000274569	ENSG00000145882	PCYOX1L	TRUE	TRUE
chr5	149362708	C	T	ENST00000274569	ENSG00000145882	PCYOX1L	TRUE	TRUE
chr5	149362722	C	A	ENST00000274569	ENSG00000145882	PCYOX1L	TRUE	TRUE
chr5	149362722	C	G	ENST00000274569	ENSG00000145882	PCYOX1L	TRUE	TRUE
chr5	149362723	G	T	ENST00000274569	ENSG00000145882	PCYOX1L	TRUE	TRUE
chr5	149362726	A	T	ENST00000274569	ENSG00000145882	PCYOX1L	TRUE	TRUE
chr5	149362729	G	T	ENST00000274569	ENSG00000145882	PCYOX1L	TRUE	TRUE
chr5	149362748	T	A	ENST00000274569	ENSG00000145882	PCYOX1L	TRUE	TRUE
chr5	149362760	C	A	ENST00000274569	ENSG00000145882	PCYOX1L	TRUE	TRUE
chr5	149362760	C	G	ENST00000274569	ENSG00000145882	PCYOX1L	TRUE	TRUE
chr5	149362768	A	T	ENST00000274569	ENSG00000145882	PCYOX1L	TRUE	TRUE
chr5	149362771	C	T	ENST00000274569	ENSG00000145882	PCYOX1L	TRUE	TRUE
chr5	149362779	T	A	ENST00000274569	ENSG00000145882	PCYOX1L	TRUE	TRUE
chr5	149362779	T	G	ENST00000274569	ENSG00000145882	PCYOX1L	TRUE	TRUE
chr5	149362780	G	T	ENST00000274569	ENSG00000145882	PCYOX1L	TRUE	TRUE
chr5	149362822	C	T	ENST00000274569	ENSG00000145882	PCYOX1L	TRUE	TRUE
chr5	149362834	A	T	ENST00000274569	ENSG00000145882	PCYOX1L	TRUE	TRUE
chr5	149362844	G	A	ENST00000274569	ENSG00000145882	PCYOX1L	TRUE	FALSE
chr5	149362844	G	C	ENST00000274569	ENSG00000145882	PCYOX1L	TRUE	FALSE
chr5	149362844	G	T	ENST00000274569	ENSG00000145882	PCYOX1L	TRUE	FALSE
chr5	149362845	T	A	ENST00000274569	ENSG00000145882	PCYOX1L	TRUE	FALSE
chr5	149362845	T	C	ENST00000274569	ENSG00000145882	PCYOX1L	TRUE	FALSE
chr5	149362845	T	G	ENST00000274569	ENSG00000145882	PCYOX1L	TRUE	FALSE
chr5	149364034	A	C	ENST00000274569	ENSG00000145882	PCYOX1L	TRUE	FALSE
chr5	149364034	A	G	ENST00000274569	ENSG00000145882	PCYOX1L	TRUE	FALSE
chr5	149364034	A	T	ENST00000274569	ENSG00000145882	PCYOX1L	TRUE	FALSE
chr5	149364035	G	A	ENST00000274569	ENSG00000145882	PCYOX1L	TRUE	FALSE
chr5	149364035	G	C	ENST00000274569	ENSG00000145882	PCYOX1L	TRUE	FALSE
chr5	149364035	G	T	ENST00000274569	ENSG00000145882	PCYOX1L	TRUE	FALSE
chr5	149364053	G	T	ENST00000274569	ENSG00000145882	PCYOX1L	TRUE	TRUE
chr5	149364086	G	T	ENST00000274569	ENSG00000145882	PCYOX1L	TRUE	TRUE
chr5	149364101	G	T	ENST00000274569	ENSG00000145882	PCYOX1L	TRUE	TRUE
chr5	149364104	G	T	ENST00000274569	ENSG00000145882	PCYOX1L	TRUE	TRUE
chr5	149364114	G	A	ENST00000274569	ENSG00000145882	PCYOX1L	TRUE	TRUE
chr5	149364115	G	A	ENST00000274569	ENSG00000145882	PCYOX1L	TRUE	TRUE
chr5	149364118	C	A	ENST00000274569	ENSG00000145882	PCYOX1L	TRUE	TRUE
chr5	149364118	C	G	ENST00000274569	ENSG00000145882	PCYOX1L	TRUE	TRUE
chr5	149364141	G	A	ENST00000274569	ENSG00000145882	PCYOX1L	TRUE	TRUE
chr5	149364142	G	A	ENST00000274569	ENSG00000145882	PCYOX1L	TRUE	TRUE
chr5	149364144	G	A	ENST00000274569	ENSG00000145882	PCYOX1L	TRUE	TRUE
chr5	149364145	G	A	ENST00000274569	ENSG00000145882	PCYOX1L	TRUE	TRUE
chr5	149364151	T	A	ENST00000274569	ENSG00000145882	PCYOX1L	TRUE	TRUE
chr5	149364151	T	G	ENST00000274569	ENSG00000145882	PCYOX1L	TRUE	TRUE
chr5	149364173	C	T	ENST00000274569	ENSG00000145882	PCYOX1L	TRUE	TRUE
chr5	149364180	G	A	ENST00000274569	ENSG00000145882	PCYOX1L	TRUE	TRUE
chr5	149364181	G	A	ENST00000274569	ENSG00000145882	PCYOX1L	TRUE	TRUE
chr5	149364185	G	T	ENST00000274569	ENSG00000145882	PCYOX1L	TRUE	TRUE
chr5	149364188	G	T	ENST00000274569	ENSG00000145882	PCYOX1L	TRUE	TRUE
chr5	149364197	G	T	ENST00000274569	ENSG00000145882	PCYOX1L	TRUE	TRUE
chr5	149364200	A	T	ENST00000274569	ENSG00000145882	PCYOX1L	TRUE	TRUE
chr5	149364211	G	A	ENST00000274569	ENSG00000145882	PCYOX1L	TRUE	FALSE
chr5	149364211	G	C	ENST00000274569	ENSG00000145882	PCYOX1L	TRUE	FALSE
chr5	149364211	G	T	ENST00000274569	ENSG00000145882	PCYOX1L	TRUE	FALSE
chr5	149364212	T	A	ENST00000274569	ENSG00000145882	PCYOX1L	TRUE	FALSE
chr5	149364212	T	C	ENST00000274569	ENSG00000145882	PCYOX1L	TRUE	FALSE
chr5	149364212	T	G	ENST00000274569	ENSG00000145882	PCYOX1L	TRUE	FALSE
chr5	149365940	A	C	ENST00000274569	ENSG00000145882	PCYOX1L	TRUE	FALSE
chr5	149365940	A	G	ENST00000274569	ENSG00000145882	PCYOX1L	TRUE	FALSE
chr5	149365940	A	T	ENST00000274569	ENSG00000145882	PCYOX1L	TRUE	FALSE
chr5	149365941	G	A	ENST00000274569	ENSG00000145882	PCYOX1L	TRUE	FALSE
chr5	149365941	G	C	ENST00000274569	ENSG00000145882	PCYOX1L	TRUE	FALSE
chr5	149365941	G	T	ENST00000274569	ENSG00000145882	PCYOX1L	TRUE	FALSE
chr5	149365948	T	A	ENST00000274569	ENSG00000145882	PCYOX1L	TRUE	TRUE
chr5	149365948	T	G	ENST00000274569	ENSG00000145882	PCYOX1L	TRUE	TRUE
chr5	149365949	A	T	ENST00000274569	ENSG00000145882	PCYOX1L	TRUE	TRUE
chr5	149365954	C	A	ENST00000274569	ENSG00000145882	PCYOX1L	TRUE	TRUE
chr5	149365954	C	G	ENST00000274569	ENSG00000145882	PCYOX1L	TRUE	TRUE
chr5	149365955	C	T	ENST00000274569	ENSG00000145882	PCYOX1L	TRUE	TRUE
chr5	149365969	T	A	ENST00000274569	ENSG00000145882	PCYOX1L	TRUE	TRUE
chr5	149365969	T	G	ENST00000274569	ENSG00000145882	PCYOX1L	TRUE	TRUE
chr5	149365977	C	A	ENST00000274569	ENSG00000145882	PCYOX1L	TRUE	TRUE
chr5	149365985	G	T	ENST00000274569	ENSG00000145882	PCYOX1L	TRUE	TRUE
chr5	149365988	G	T	ENST00000274569	ENSG00000145882	PCYOX1L	TRUE	TRUE
chr5	149365999	C	A	ENST00000274569	ENSG00000145882	PCYOX1L	TRUE	TRUE
chr5	149365999	C	G	ENST00000274569	ENSG00000145882	PCYOX1L	TRUE	TRUE
chr5	149366001	C	A	ENST00000274569	ENSG00000145882	PCYOX1L	TRUE	TRUE
chr5	149366001	C	G	ENST00000274569	ENSG00000145882	PCYOX1L	TRUE	TRUE
chr5	149366009	G	T	ENST00000274569	ENSG00000145882	PCYOX1L	TRUE	TRUE
chr5	149366033	C	T	ENST00000274569	ENSG00000145882	PCYOX1L	TRUE	TRUE
chr5	149366048	G	T	ENST00000274569	ENSG00000145882	PCYOX1L	TRUE	TRUE
chr5	149366060	C	T	ENST00000274569	ENSG00000145882	PCYOX1L	TRUE	TRUE
chr5	149366075	C	T	ENST00000274569	ENSG00000145882	PCYOX1L	TRUE	TRUE
chr5	149366122	T	A	ENST00000274569	ENSG00000145882	PCYOX1L	TRUE	TRUE
chr5	149366122	T	G	ENST00000274569	ENSG00000145882	PCYOX1L	TRUE	TRUE
chr5	149366126	C	T	ENST00000274569	ENSG00000145882	PCYOX1L	TRUE	TRUE
chr5	149366130	C	A	ENST00000274569	ENSG00000145882	PCYOX1L	TRUE	TRUE
chr5	149366130	C	G	ENST00000274569	ENSG00000145882	PCYOX1L	TRUE	TRUE
chr5	149366153	G	T	ENST00000274569	ENSG00000145882	PCYOX1L	TRUE	TRUE
chr5	149366154	G	A	ENST00000274569	ENSG00000145882	PCYOX1L	TRUE	FALSE
chr5	149366154	G	C	ENST00000274569	ENSG00000145882	PCYOX1L	TRUE	FALSE
chr5	149366154	G	T	ENST00000274569	ENSG00000145882	PCYOX1L	TRUE	FALSE
chr5	149366155	T	A	ENST00000274569	ENSG00000145882	PCYOX1L	TRUE	FALSE
chr5	149366155	T	C	ENST00000274569	ENSG00000145882	PCYOX1L	FALSE	FALSE
chr5	149366155	T	G	ENST00000274569	ENSG00000145882	PCYOX1L	TRUE	FALSE
chr5	149367358	A	C	ENST00000274569	ENSG00000145882	PCYOX1L	FALSE	FALSE
chr5	149367358	A	G	ENST00000274569	ENSG00000145882	PCYOX1L	FALSE	FALSE
chr5	149367358	A	T	ENST00000274569	ENSG00000145882	PCYOX1L	FALSE	FALSE
chr5	149367359	G	A	ENST00000274569	ENSG00000145882	PCYOX1L	FALSE	FALSE
chr5	149367359	G	C	ENST00000274569	ENSG00000145882	PCYOX1L	FALSE	FALSE
chr5	149367359	G	T	ENST00000274569	ENSG00000145882	PCYOX1L	FALSE	FALSE
chr5	149367369	C	A	ENST00000274569	ENSG00000145882	PCYOX1L	TRUE	TRUE
chr5	149367369	C	G	ENST00000274569	ENSG00000145882	PCYOX1L	TRUE	TRUE
chr5	149367383	C	T	ENST00000274569	ENSG00000145882	PCYOX1L	TRUE	TRUE
chr5	149367396	G	A	ENST00000274569	ENSG00000145882	PCYOX1L	TRUE	TRUE
chr5	149367397	G	A	ENST00000274569	ENSG00000145882	PCYOX1L	TRUE	TRUE
chr5	149367404	G	T	ENST00000274569	ENSG00000145882	PCYOX1L	TRUE	TRUE
chr5	149367407	G	T	ENST00000274569	ENSG00000145882	PCYOX1L	TRUE	TRUE
chr5	149367416	A	T	ENST00000274569	ENSG00000145882	PCYOX1L	TRUE	TRUE
chr5	149367427	T	A	ENST00000274569	ENSG00000145882	PCYOX1L	TRUE	TRUE
chr5	149367435	T	A	ENST00000274569	ENSG00000145882	PCYOX1L	TRUE	TRUE
chr5	149367440	A	T	ENST00000274569	ENSG00000145882	PCYOX1L	TRUE	TRUE
chr5	149367449	A	T	ENST00000274569	ENSG00000145882	PCYOX1L	TRUE	TRUE
chr5	149367500	G	T	ENST00000274569	ENSG00000145882	PCYOX1L	FALSE	FALSE
chr5	149367501	G	A	ENST00000274569	ENSG00000145882	PCYOX1L	TRUE	FALSE
chr5	149367501	G	C	ENST00000274569	ENSG00000145882	PCYOX1L	TRUE	FALSE
chr5	149367501	G	T	ENST00000274569	ENSG00000145882	PCYOX1L	TRUE	FALSE
chr5	149367502	T	A	ENST00000274569	ENSG00000145882	PCYOX1L	TRUE	FALSE
chr5	149367502	T	C	ENST00000274569	ENSG00000145882	PCYOX1L	FALSE	FALSE
chr5	149367502	T	G	ENST00000274569	ENSG00000145882	PCYOX1L	TRUE	FALSE
chr5	149367991	A	C	ENST00000274569	ENSG00000145882	PCYOX1L	TRUE	FALSE
chr5	149367991	A	G	ENST00000274569	ENSG00000145882	PCYOX1L	TRUE	FALSE
chr5	149367991	A	T	ENST00000274569	ENSG00000145882	PCYOX1L	TRUE	FALSE
chr5	149367992	G	A	ENST00000274569	ENSG00000145882	PCYOX1L	TRUE	FALSE
chr5	149367992	G	C	ENST00000274569	ENSG00000145882	PCYOX1L	TRUE	FALSE
chr5	149367992	G	T	ENST00000274569	ENSG00000145882	PCYOX1L	TRUE	FALSE
chr5	149367998	A	T	ENST00000274569	ENSG00000145882	PCYOX1L	FALSE	FALSE
chr5	149368009	C	A	ENST00000274569	ENSG00000145882	PCYOX1L	FALSE	FALSE
chr5	149368009	C	G	ENST00000274569	ENSG00000145882	PCYOX1L	FALSE	FALSE
chr5	149368010	C	T	ENST00000274569	ENSG00000145882	PCYOX1L	FALSE	FALSE
chr5	149368021	T	A	ENST00000274569	ENSG00000145882	PCYOX1L	FALSE	FALSE
chr5	149368021	T	G	ENST00000274569	ENSG00000145882	PCYOX1L	FALSE	FALSE
chr5	149368022	G	T	ENST00000274569	ENSG00000145882	PCYOX1L	FALSE	FALSE
chr5	149368028	G	T	ENST00000274569	ENSG00000145882	PCYOX1L	FALSE	FALSE
chr5	149368054	T	A	ENST00000274569	ENSG00000145882	PCYOX1L	FALSE	FALSE
chr5	149368054	T	G	ENST00000274569	ENSG00000145882	PCYOX1L	FALSE	FALSE
chr5	149368107	T	A	ENST00000274569	ENSG00000145882	PCYOX1L	FALSE	FALSE
chr5	149368107	T	G	ENST00000274569	ENSG00000145882	PCYOX1L	FALSE	FALSE
chr5	149368145	C	T	ENST00000274569	ENSG00000145882	PCYOX1L	FALSE	FALSE
chr5	149368157	C	T	ENST00000274569	ENSG00000145882	PCYOX1L	FALSE	FALSE
chr5	149368176	T	A	ENST00000274569	ENSG00000145882	PCYOX1L	FALSE	FALSE
chr5	149368189	C	A	ENST00000274569	ENSG00000145882	PCYOX1L	FALSE	FALSE
chr5	149368189	C	G	ENST00000274569	ENSG00000145882	PCYOX1L	FALSE	FALSE
chr5	149368197	C	A	ENST00000274569	ENSG00000145882	PCYOX1L	FALSE	FALSE
chr5	149368204	C	A	ENST00000274569	ENSG00000145882	PCYOX1L	FALSE	FALSE
chr5	149368204	C	G	ENST00000274569	ENSG00000145882	PCYOX1L	FALSE	FALSE
chr5	149368223	A	T	ENST00000274569	ENSG00000145882	PCYOX1L	FALSE	FALSE
chr5	149368276	C	A	ENST00000274569	ENSG00000145882	PCYOX1L	FALSE	FALSE
chr5	149368294	C	A	ENST00000274569	ENSG00000145882	PCYOX1L	FALSE	FALSE
chr5	149368322	C	T	ENST00000274569	ENSG00000145882	PCYOX1L	FALSE	FALSE
chr5	149368325	A	T	ENST00000274569	ENSG00000145882	PCYOX1L	FALSE	FALSE
chr5	149368328	C	T	ENST00000274569	ENSG00000145882	PCYOX1L	FALSE	FALSE
chr5	149368334	C	T	ENST00000274569	ENSG00000145882	PCYOX1L	FALSE	FALSE
chr5	149368337	G	T	ENST00000274569	ENSG00000145882	PCYOX1L	FALSE	FALSE
chr5	149368350	G	A	ENST00000274569	ENSG00000145882	PCYOX1L	FALSE	FALSE
chr5	149368351	G	A	ENST00000274569	ENSG00000145882	PCYOX1L	FALSE	FALSE
chr5	149368352	C	T	ENST00000274569	ENSG00000145882	PCYOX1L	FALSE	FALSE
chr5	149368358	C	T	ENST00000274569	ENSG00000145882	PCYOX1L	FALSE	FALSE
chr5	149368367	A	T	ENST00000274569	ENSG00000145882	PCYOX1L	FALSE	FALSE
chr5	149368385	C	T	ENST00000274569	ENSG00000145882	PCYOX1L	FALSE	FALSE
chr5	149368391	A	T	ENST00000274569	ENSG00000145882	PCYOX1L	FALSE	FALSE
chr5	149368411	T	A	ENST00000274569	ENSG00000145882	PCYOX1L	FALSE	FALSE
chr5	149368411	T	G	ENST00000274569	ENSG00000145882	PCYOX1L	FALSE	FALSE
chr5	149368414	C	A	ENST00000274569	ENSG00000145882	PCYOX1L	FALSE	FALSE
chr5	149368414	C	G	ENST00000274569	ENSG00000145882	PCYOX1L	FALSE	FALSE
chr5	149368416	C	A	ENST00000274569	ENSG00000145882	PCYOX1L	FALSE	FALSE
chr5	149368416	C	G	ENST00000274569	ENSG00000145882	PCYOX1L	FALSE	FALSE
chr5	149368421	C	T	ENST00000274569	ENSG00000145882	PCYOX1L	FALSE	FALSE
chr5	149368430	G	T	ENST00000274569	ENSG00000145882	PCYOX1L	FALSE	FALSE
chr5	149368434	G	A	ENST00000274569	ENSG00000145882	PCYOX1L	FALSE	FALSE
chr5	149368435	G	A	ENST00000274569	ENSG00000145882	PCYOX1L	FALSE	FALSE
chr5	149368436	C	T	ENST00000274569	ENSG00000145882	PCYOX1L	FALSE	FALSE
chr5	149368453	T	A	ENST00000274569	ENSG00000145882	PCYOX1L	FALSE	FALSE
chr5	149368453	T	G	ENST00000274569	ENSG00000145882	PCYOX1L	FALSE	FALSE
chr5	149368493	C	T	ENST00000274569	ENSG00000145882	PCYOX1L	FALSE	FALSE
chr5	149368504	C	A	ENST00000274569	ENSG00000145882	PCYOX1L	FALSE	FALSE
chr5	149368504	C	G	ENST00000274569	ENSG00000145882	PCYOX1L	FALSE	FALSE
chr5	149368517	G	T	ENST00000274569	ENSG00000145882	PCYOX1L	FALSE	FALSE
chr5	149368521	G	A	ENST00000274569	ENSG00000145882	PCYOX1L	FALSE	FALSE
chr5	149368522	G	A	ENST00000274569	ENSG00000145882	PCYOX1L	FALSE	FALSE
chr5	149368538	G	T	ENST00000274569	ENSG00000145882	PCYOX1L	FALSE	FALSE
chr5	149368559	A	T	ENST00000274569	ENSG00000145882	PCYOX1L	FALSE	FALSE
chr5	149368572	T	A	ENST00000274569	ENSG00000145882	PCYOX1L	FALSE	FALSE
chr5	149368582	C	A	ENST00000274569	ENSG00000145882	PCYOX1L	FALSE	FALSE
chr5	149368582	C	G	ENST00000274569	ENSG00000145882	PCYOX1L	FALSE	FALSE
chr5	149368590	G	A	ENST00000274569	ENSG00000145882	PCYOX1L	FALSE	FALSE
chr5	149368591	G	A	ENST00000274569	ENSG00000145882	PCYOX1L	FALSE	FALSE
chr5	149368594	C	A	ENST00000274569	ENSG00000145882	PCYOX1L	FALSE	FALSE
chr5	149368594	C	G	ENST00000274569	ENSG00000145882	PCYOX1L	FALSE	FALSE
chr5	149368595	C	T	ENST00000274569	ENSG00000145882	PCYOX1L	FALSE	FALSE
chr5	149368607	A	T	ENST00000274569	ENSG00000145882	PCYOX1L	FALSE	FALSE
chr5	149368616	C	T	ENST00000274569	ENSG00000145882	PCYOX1L	FALSE	FALSE
chr5	149368619	A	T	ENST00000274569	ENSG00000145882	PCYOX1L	FALSE	FALSE
chr5	149368626	T	A	ENST00000274569	ENSG00000145882	PCYOX1L	FALSE	FALSE
chr5	149368634	A	T	ENST00000274569	ENSG00000145882	PCYOX1L	FALSE	FALSE
chr5	149368640	A	T	ENST00000274569	ENSG00000145882	PCYOX1L	FALSE	FALSE
chr5	149368646	G	T	ENST00000274569	ENSG00000145882	PCYOX1L	FALSE	FALSE
chr5	149374378	G	T	ENST00000261796	ENSG00000127743	IL17B	FALSE	FALSE
chr5	149374384	G	T	ENST00000261796	ENSG00000127743	IL17B	FALSE	FALSE
chr5	149374404	C	A	ENST00000261796	ENSG00000127743	IL17B	FALSE	FALSE
chr5	149374419	G	A	ENST00000261796	ENSG00000127743	IL17B	FALSE	FALSE
chr5	149374423	G	T	ENST00000261796	ENSG00000127743	IL17B	FALSE	FALSE
chr5	149374450	G	T	ENST00000261796	ENSG00000127743	IL17B	FALSE	FALSE
chr5	149374476	G	A	ENST00000261796	ENSG00000127743	IL17B	FALSE	FALSE
chr5	149374512	C	A	ENST00000261796	ENSG00000127743	IL17B	FALSE	FALSE
chr5	149374515	G	A	ENST00000261796	ENSG00000127743	IL17B	FALSE	FALSE
chr5	149374534	A	T	ENST00000261796	ENSG00000127743	IL17B	FALSE	FALSE
chr5	149374543	A	T	ENST00000261796	ENSG00000127743	IL17B	FALSE	FALSE
chr5	149374549	G	T	ENST00000261796	ENSG00000127743	IL17B	FALSE	FALSE
chr5	149374560	C	A	ENST00000261796	ENSG00000127743	IL17B	FALSE	FALSE
chr5	149374601	C	A	ENST00000261796	ENSG00000127743	IL17B	TRUE	FALSE
chr5	149374601	C	G	ENST00000261796	ENSG00000127743	IL17B	TRUE	FALSE
chr5	149374601	C	T	ENST00000261796	ENSG00000127743	IL17B	TRUE	FALSE
chr5	149374602	T	A	ENST00000261796	ENSG00000127743	IL17B	TRUE	FALSE
chr5	149374602	T	C	ENST00000261796	ENSG00000127743	IL17B	TRUE	FALSE
chr5	149374602	T	G	ENST00000261796	ENSG00000127743	IL17B	TRUE	FALSE
chr5	149376734	A	C	ENST00000261796	ENSG00000127743	IL17B	TRUE	FALSE
chr5	149376734	A	G	ENST00000261796	ENSG00000127743	IL17B	TRUE	FALSE
chr5	149376734	A	T	ENST00000261796	ENSG00000127743	IL17B	TRUE	FALSE
chr5	149376735	C	A	ENST00000261796	ENSG00000127743	IL17B	TRUE	FALSE
chr5	149376735	C	G	ENST00000261796	ENSG00000127743	IL17B	TRUE	FALSE
chr5	149376735	C	T	ENST00000261796	ENSG00000127743	IL17B	TRUE	FALSE
chr5	149376738	G	C	ENST00000261796	ENSG00000127743	IL17B	FALSE	FALSE
chr5	149376738	G	T	ENST00000261796	ENSG00000127743	IL17B	FALSE	FALSE
chr5	149376744	C	T	ENST00000261796	ENSG00000127743	IL17B	FALSE	FALSE
chr5	149376745	C	T	ENST00000261796	ENSG00000127743	IL17B	FALSE	FALSE
chr5	149376764	T	A	ENST00000261796	ENSG00000127743	IL17B	FALSE	FALSE
chr5	149376774	C	T	ENST00000261796	ENSG00000127743	IL17B	FALSE	FALSE
chr5	149376775	C	T	ENST00000261796	ENSG00000127743	IL17B	FALSE	FALSE
chr5	149376782	G	A	ENST00000261796	ENSG00000127743	IL17B	FALSE	FALSE
chr5	149376784	A	T	ENST00000261796	ENSG00000127743	IL17B	FALSE	FALSE
chr5	149376794	C	A	ENST00000261796	ENSG00000127743	IL17B	TRUE	TRUE
chr5	149376795	A	T	ENST00000261796	ENSG00000127743	IL17B	TRUE	TRUE
chr5	149376800	T	A	ENST00000261796	ENSG00000127743	IL17B	TRUE	TRUE
chr5	149376803	T	A	ENST00000261796	ENSG00000127743	IL17B	TRUE	TRUE
chr5	149376806	G	A	ENST00000261796	ENSG00000127743	IL17B	TRUE	TRUE
chr5	149376815	C	A	ENST00000261796	ENSG00000127743	IL17B	TRUE	TRUE
chr5	149376817	G	C	ENST00000261796	ENSG00000127743	IL17B	TRUE	TRUE
chr5	149376817	G	T	ENST00000261796	ENSG00000127743	IL17B	TRUE	TRUE
chr5	149376833	G	A	ENST00000261796	ENSG00000127743	IL17B	TRUE	TRUE
chr5	149376845	C	A	ENST00000261796	ENSG00000127743	IL17B	TRUE	TRUE
chr5	149376848	C	A	ENST00000261796	ENSG00000127743	IL17B	TRUE	TRUE
chr5	149376860	C	A	ENST00000261796	ENSG00000127743	IL17B	TRUE	TRUE
chr5	149376861	A	C	ENST00000261796	ENSG00000127743	IL17B	TRUE	TRUE
chr5	149376861	A	T	ENST00000261796	ENSG00000127743	IL17B	TRUE	TRUE
chr5	149376866	C	A	ENST00000261796	ENSG00000127743	IL17B	TRUE	TRUE
chr5	149376869	C	A	ENST00000261796	ENSG00000127743	IL17B	TRUE	TRUE
chr5	149376879	A	C	ENST00000261796	ENSG00000127743	IL17B	TRUE	TRUE
chr5	149376879	A	T	ENST00000261796	ENSG00000127743	IL17B	TRUE	TRUE
chr5	149376887	T	A	ENST00000261796	ENSG00000127743	IL17B	TRUE	TRUE
chr5	149376895	G	C	ENST00000261796	ENSG00000127743	IL17B	TRUE	TRUE
chr5	149376895	G	T	ENST00000261796	ENSG00000127743	IL17B	TRUE	TRUE
chr5	149376917	G	A	ENST00000261796	ENSG00000127743	IL17B	TRUE	TRUE
chr5	149376953	G	A	ENST00000261796	ENSG00000127743	IL17B	TRUE	TRUE
chr5	149376959	T	A	ENST00000261796	ENSG00000127743	IL17B	TRUE	TRUE
chr5	149376965	T	A	ENST00000261796	ENSG00000127743	IL17B	TRUE	TRUE
chr5	149376971	T	A	ENST00000261796	ENSG00000127743	IL17B	TRUE	TRUE
chr5	149376986	G	A	ENST00000261796	ENSG00000127743	IL17B	TRUE	FALSE
chr5	149377026	C	A	ENST00000261796	ENSG00000127743	IL17B	FALSE	FALSE
chr5	149377026	C	G	ENST00000261796	ENSG00000127743	IL17B	FALSE	FALSE
chr5	149377026	C	T	ENST00000261796	ENSG00000127743	IL17B	FALSE	FALSE
chr5	149377027	T	A	ENST00000261796	ENSG00000127743	IL17B	FALSE	FALSE
chr5	149377027	T	C	ENST00000261796	ENSG00000127743	IL17B	FALSE	FALSE
chr5	149377027	T	G	ENST00000261796	ENSG00000127743	IL17B	FALSE	FALSE
chr5	149379203	A	C	ENST00000261796	ENSG00000127743	IL17B	FALSE	FALSE
chr5	149379203	A	G	ENST00000261796	ENSG00000127743	IL17B	FALSE	FALSE
chr5	149379203	A	T	ENST00000261796	ENSG00000127743	IL17B	FALSE	FALSE
chr5	149379204	C	A	ENST00000261796	ENSG00000127743	IL17B	FALSE	FALSE
chr5	149379204	C	G	ENST00000261796	ENSG00000127743	IL17B	FALSE	FALSE
chr5	149379204	C	T	ENST00000261796	ENSG00000127743	IL17B	FALSE	FALSE
chr5	149379217	C	T	ENST00000261796	ENSG00000127743	IL17B	FALSE	FALSE
chr5	149379218	C	T	ENST00000261796	ENSG00000127743	IL17B	FALSE	FALSE
chr5	149496861	C	A	ENST00000377843	ENSG00000113712	CSNK1A1	TRUE	FALSE
chr5	149496861	C	G	ENST00000377843	ENSG00000113712	CSNK1A1	TRUE	FALSE
chr5	149496861	C	T	ENST00000377843	ENSG00000113712	CSNK1A1	TRUE	FALSE
chr5	149496862	T	A	ENST00000377843	ENSG00000113712	CSNK1A1	TRUE	FALSE
chr5	149496862	T	C	ENST00000377843	ENSG00000113712	CSNK1A1	TRUE	FALSE
chr5	149496862	T	G	ENST00000377843	ENSG00000113712	CSNK1A1	TRUE	FALSE
chr5	149505445	A	C	ENST00000377843	ENSG00000113712	CSNK1A1	TRUE	FALSE
chr5	149505445	A	G	ENST00000377843	ENSG00000113712	CSNK1A1	TRUE	FALSE
chr5	149505445	A	T	ENST00000377843	ENSG00000113712	CSNK1A1	TRUE	FALSE
chr5	149505446	C	A	ENST00000377843	ENSG00000113712	CSNK1A1	TRUE	FALSE
chr5	149505446	C	G	ENST00000377843	ENSG00000113712	CSNK1A1	TRUE	FALSE
chr5	149505446	C	T	ENST00000377843	ENSG00000113712	CSNK1A1	TRUE	FALSE
chr5	149505450	T	A	ENST00000377843	ENSG00000113712	CSNK1A1	FALSE	FALSE
chr5	149505462	T	A	ENST00000377843	ENSG00000113712	CSNK1A1	FALSE	FALSE
chr5	149505468	T	A	ENST00000377843	ENSG00000113712	CSNK1A1	FALSE	FALSE
chr5	149505477	G	A	ENST00000377843	ENSG00000113712	CSNK1A1	FALSE	FALSE
chr5	149505480	T	A	ENST00000377843	ENSG00000113712	CSNK1A1	FALSE	FALSE
chr5	149505495	G	A	ENST00000377843	ENSG00000113712	CSNK1A1	FALSE	FALSE
chr5	149505501	G	A	ENST00000377843	ENSG00000113712	CSNK1A1	TRUE	TRUE
chr5	149505504	G	A	ENST00000377843	ENSG00000113712	CSNK1A1	TRUE	TRUE
chr5	149505510	G	A	ENST00000377843	ENSG00000113712	CSNK1A1	TRUE	TRUE
chr5	149505531	G	A	ENST00000377843	ENSG00000113712	CSNK1A1	TRUE	TRUE
chr5	149505534	G	A	ENST00000377843	ENSG00000113712	CSNK1A1	TRUE	TRUE
chr5	149505543	T	A	ENST00000377843	ENSG00000113712	CSNK1A1	TRUE	TRUE
chr5	149505546	G	A	ENST00000377843	ENSG00000113712	CSNK1A1	TRUE	TRUE
chr5	149505549	T	A	ENST00000377843	ENSG00000113712	CSNK1A1	TRUE	TRUE
chr5	149505551	A	C	ENST00000377843	ENSG00000113712	CSNK1A1	TRUE	TRUE
chr5	149505551	A	T	ENST00000377843	ENSG00000113712	CSNK1A1	TRUE	TRUE
chr5	149505559	C	T	ENST00000377843	ENSG00000113712	CSNK1A1	TRUE	TRUE
chr5	149505560	C	T	ENST00000377843	ENSG00000113712	CSNK1A1	TRUE	TRUE
chr5	149505571	G	C	ENST00000377843	ENSG00000113712	CSNK1A1	TRUE	TRUE
chr5	149505571	G	T	ENST00000377843	ENSG00000113712	CSNK1A1	TRUE	TRUE
chr5	149505577	A	C	ENST00000377843	ENSG00000113712	CSNK1A1	TRUE	TRUE
chr5	149505577	A	T	ENST00000377843	ENSG00000113712	CSNK1A1	TRUE	TRUE
chr5	149505582	G	A	ENST00000377843	ENSG00000113712	CSNK1A1	TRUE	TRUE
chr5	149505596	C	A	ENST00000377843	ENSG00000113712	CSNK1A1	TRUE	TRUE
chr5	149505596	C	G	ENST00000377843	ENSG00000113712	CSNK1A1	TRUE	TRUE
chr5	149505596	C	T	ENST00000377843	ENSG00000113712	CSNK1A1	TRUE	TRUE
chr5	149505597	T	A	ENST00000377843	ENSG00000113712	CSNK1A1	TRUE	TRUE
chr5	149505597	T	C	ENST00000377843	ENSG00000113712	CSNK1A1	TRUE	TRUE
chr5	149505597	T	G	ENST00000377843	ENSG00000113712	CSNK1A1	TRUE	TRUE
chr5	149507025	A	C	ENST00000377843	ENSG00000113712	CSNK1A1	TRUE	FALSE
chr5	149507025	A	G	ENST00000377843	ENSG00000113712	CSNK1A1	TRUE	FALSE
chr5	149507025	A	T	ENST00000377843	ENSG00000113712	CSNK1A1	TRUE	FALSE
chr5	149507026	C	A	ENST00000377843	ENSG00000113712	CSNK1A1	TRUE	FALSE
chr5	149507026	C	G	ENST00000377843	ENSG00000113712	CSNK1A1	TRUE	FALSE
chr5	149507026	C	T	ENST00000377843	ENSG00000113712	CSNK1A1	TRUE	FALSE
chr5	149507049	G	A	ENST00000377843	ENSG00000113712	CSNK1A1	TRUE	TRUE
chr5	149507056	A	C	ENST00000377843	ENSG00000113712	CSNK1A1	TRUE	TRUE
chr5	149507056	A	T	ENST00000377843	ENSG00000113712	CSNK1A1	TRUE	TRUE
chr5	149507062	G	C	ENST00000377843	ENSG00000113712	CSNK1A1	TRUE	TRUE
chr5	149507062	G	T	ENST00000377843	ENSG00000113712	CSNK1A1	TRUE	TRUE
chr5	149507076	C	A	ENST00000377843	ENSG00000113712	CSNK1A1	TRUE	TRUE
chr5	149507079	C	A	ENST00000377843	ENSG00000113712	CSNK1A1	TRUE	TRUE
chr5	149507095	A	T	ENST00000377843	ENSG00000113712	CSNK1A1	TRUE	TRUE
chr5	149507098	A	C	ENST00000377843	ENSG00000113712	CSNK1A1	TRUE	TRUE
chr5	149507098	A	T	ENST00000377843	ENSG00000113712	CSNK1A1	TRUE	TRUE
chr5	149507105	A	C	ENST00000377843	ENSG00000113712	CSNK1A1	TRUE	TRUE
chr5	149507105	A	T	ENST00000377843	ENSG00000113712	CSNK1A1	TRUE	TRUE
chr5	149507107	G	C	ENST00000377843	ENSG00000113712	CSNK1A1	TRUE	TRUE
chr5	149507107	G	T	ENST00000377843	ENSG00000113712	CSNK1A1	TRUE	TRUE
chr5	149507121	C	A	ENST00000377843	ENSG00000113712	CSNK1A1	TRUE	TRUE
chr5	149507134	C	A	ENST00000377843	ENSG00000113712	CSNK1A1	TRUE	FALSE
chr5	149507134	C	G	ENST00000377843	ENSG00000113712	CSNK1A1	TRUE	FALSE
chr5	149507134	C	T	ENST00000377843	ENSG00000113712	CSNK1A1	TRUE	FALSE
chr5	149507135	T	A	ENST00000377843	ENSG00000113712	CSNK1A1	TRUE	FALSE
chr5	149507135	T	C	ENST00000377843	ENSG00000113712	CSNK1A1	TRUE	FALSE
chr5	149507135	T	G	ENST00000377843	ENSG00000113712	CSNK1A1	TRUE	FALSE
chr5	149509877	A	C	ENST00000377843	ENSG00000113712	CSNK1A1	TRUE	FALSE
chr5	149509877	A	G	ENST00000377843	ENSG00000113712	CSNK1A1	FALSE	FALSE
chr5	149509877	A	T	ENST00000377843	ENSG00000113712	CSNK1A1	TRUE	FALSE
chr5	149509878	C	A	ENST00000377843	ENSG00000113712	CSNK1A1	TRUE	FALSE
chr5	149509878	C	G	ENST00000377843	ENSG00000113712	CSNK1A1	TRUE	FALSE
chr5	149509878	C	T	ENST00000377843	ENSG00000113712	CSNK1A1	TRUE	FALSE
chr5	149509881	T	A	ENST00000377843	ENSG00000113712	CSNK1A1	TRUE	TRUE
chr5	149509882	A	T	ENST00000377843	ENSG00000113712	CSNK1A1	TRUE	TRUE
chr5	149509886	A	C	ENST00000377843	ENSG00000113712	CSNK1A1	TRUE	TRUE
chr5	149509886	A	T	ENST00000377843	ENSG00000113712	CSNK1A1	TRUE	TRUE
chr5	149509893	C	A	ENST00000377843	ENSG00000113712	CSNK1A1	TRUE	TRUE
chr5	149509911	T	A	ENST00000377843	ENSG00000113712	CSNK1A1	TRUE	TRUE
chr5	149509914	T	A	ENST00000377843	ENSG00000113712	CSNK1A1	TRUE	TRUE
chr5	149509917	C	A	ENST00000377843	ENSG00000113712	CSNK1A1	TRUE	TRUE
chr5	149509926	T	A	ENST00000377843	ENSG00000113712	CSNK1A1	TRUE	TRUE
chr5	149509929	C	A	ENST00000377843	ENSG00000113712	CSNK1A1	TRUE	TRUE
chr5	149509930	A	C	ENST00000377843	ENSG00000113712	CSNK1A1	TRUE	TRUE
chr5	149509930	A	T	ENST00000377843	ENSG00000113712	CSNK1A1	TRUE	TRUE
chr5	149509935	T	A	ENST00000377843	ENSG00000113712	CSNK1A1
chr5	149509938	G	A	ENST00000377843	ENSG00000113712	CSNK1A1	TRUE	TRUE
chr5	149509941	T	A	ENST00000377843	ENSG00000113712	CSNK1A1	TRUE	TRUE
chr5	149509944	T	A	ENST00000377843	ENSG00000113712	CSNK1A1	TRUE	TRUE
chr5	149509954	C	A	ENST00000377843	ENSG00000113712	CSNK1A1	TRUE	FALSE
chr5	149509954	C	G	ENST00000377843	ENSG00000113712	CSNK1A1	TRUE	FALSE
chr5	149509954	C	T	ENST00000377843	ENSG00000113712	CSNK1A1	TRUE	FALSE
chr5	149509955	T	A	ENST00000377843	ENSG00000113712	CSNK1A1	TRUE	FALSE
chr5	149509955	T	C	ENST00000377843	ENSG00000113712	CSNK1A1	TRUE	FALSE
chr5	149509955	T	G	ENST00000377843	ENSG00000113712	CSNK1A1	TRUE	FALSE
chr5	149511792	A	C	ENST00000377843	ENSG00000113712	CSNK1A1	TRUE	FALSE
chr5	149511792	A	G	ENST00000377843	ENSG00000113712	CSNK1A1	TRUE	FALSE
chr5	149511792	A	T	ENST00000377843	ENSG00000113712	CSNK1A1	TRUE	FALSE
chr5	149511793	C	A	ENST00000377843	ENSG00000113712	CSNK1A1	TRUE	FALSE
chr5	149511793	C	G	ENST00000377843	ENSG00000113712	CSNK1A1	TRUE	FALSE
chr5	149511793	C	T	ENST00000377843	ENSG00000113712	CSNK1A1	TRUE	FALSE
chr5	149511796	T	A	ENST00000377843	ENSG00000113712	CSNK1A1	TRUE	TRUE
chr5	149511805	G	A	ENST00000377843	ENSG00000113712	CSNK1A1	TRUE	TRUE
chr5	149511806	C	T	ENST00000377843	ENSG00000113712	CSNK1A1	TRUE	TRUE
chr5	149511807	C	T	ENST00000377843	ENSG00000113712	CSNK1A1	TRUE	TRUE
chr5	149511823	T	A	ENST00000377843	ENSG00000113712	CSNK1A1	TRUE	TRUE
chr5	149511830	A	C	ENST00000377843	ENSG00000113712	CSNK1A1	TRUE	TRUE
chr5	149511830	A	T	ENST00000377843	ENSG00000113712	CSNK1A1	TRUE	TRUE
chr5	149511837	A	T	ENST00000377843	ENSG00000113712	CSNK1A1	TRUE	TRUE
chr5	149511842	A	C	ENST00000377843	ENSG00000113712	CSNK1A1	TRUE	TRUE
chr5	149511842	A	T	ENST00000377843	ENSG00000113712	CSNK1A1	TRUE	TRUE
chr5	149511847	C	A	ENST00000377843	ENSG00000113712	CSNK1A1	TRUE	TRUE
chr5	149511849	A	C	ENST00000377843	ENSG00000113712	CSNK1A1	TRUE	TRUE
chr5	149511849	A	T	ENST00000377843	ENSG00000113712	CSNK1A1	TRUE	TRUE
chr5	149511852	G	C	ENST00000377843	ENSG00000113712	CSNK1A1	TRUE	TRUE
chr5	149511852	G	T	ENST00000377843	ENSG00000113712	CSNK1A1	TRUE	TRUE
chr5	149511856	C	A	ENST00000377843	ENSG00000113712	CSNK1A1	TRUE	TRUE
chr5	149511868	G	A	ENST00000377843	ENSG00000113712	CSNK1A1	TRUE	TRUE
chr5	149511873	C	A	ENST00000377843	ENSG00000113712	CSNK1A1	TRUE	FALSE
chr5	149511873	C	G	ENST00000377843	ENSG00000113712	CSNK1A1	TRUE	FALSE
chr5	149511873	C	T	ENST00000377843	ENSG00000113712	CSNK1A1	TRUE	FALSE
chr5	149511874	T	A	ENST00000377843	ENSG00000113712	CSNK1A1	TRUE	FALSE
chr5	149511874	T	C	ENST00000377843	ENSG00000113712	CSNK1A1	TRUE	FALSE
chr5	149511874	T	G	ENST00000377843	ENSG00000113712	CSNK1A1	TRUE	FALSE
chr5	149513068	A	C	ENST00000377843	ENSG00000113712	CSNK1A1	TRUE	TRUE
chr5	149513068	A	G	ENST00000377843	ENSG00000113712	CSNK1A1	FALSE	FALSE
chr5	149513068	A	T	ENST00000377843	ENSG00000113712	CSNK1A1	TRUE	FALSE
chr5	149513069	C	A	ENST00000377843	ENSG00000113712	CSNK1A1	TRUE	TRUE
chr5	149513069	C	G	ENST00000377843	ENSG00000113712	CSNK1A1	TRUE	TRUE
chr5	149513069	C	T	ENST00000377843	ENSG00000113712	CSNK1A1	TRUE	FALSE
chr5	149513074	G	A	ENST00000377843	ENSG00000113712	CSNK1A1	TRUE	TRUE
chr5	149513077	C	A	ENST00000377843	ENSG00000113712	CSNK1A1	TRUE	TRUE
chr5	149513105	A	C	ENST00000377843	ENSG00000113712	CSNK1A1
chr5	149513105	A	T	ENST00000377843	ENSG00000113712	CSNK1A1
chr5	149513110	G	A	ENST00000377843	ENSG00000113712	CSNK1A1
chr5	149513131	T	A	ENST00000377843	ENSG00000113712	CSNK1A1
chr5	149513137	C	A	ENST00000377843	ENSG00000113712	CSNK1A1
chr5	149513140	T	A	ENST00000377843	ENSG00000113712	CSNK1A1
chr5	149513141	G	C	ENST00000377843	ENSG00000113712	CSNK1A1
chr5	149513141	G	T	ENST00000377843	ENSG00000113712	CSNK1A1
chr5	149513155	G	A	ENST00000377843	ENSG00000113712	CSNK1A1
chr5	149513173	T	A	ENST00000377843	ENSG00000113712	CSNK1A1
chr5	149513174	G	C	ENST00000377843	ENSG00000113712	CSNK1A1
chr5	149513174	G	T	ENST00000377843	ENSG00000113712	CSNK1A1
chr5	149513179	T	A	ENST00000377843	ENSG00000113712	CSNK1A1
chr5	149513182	T	A	ENST00000377843	ENSG00000113712	CSNK1A1
chr5	149513187	A	T	ENST00000377843	ENSG00000113712	CSNK1A1
chr5	149513208	A	C	ENST00000377843	ENSG00000113712	CSNK1A1	TRUE	TRUE
chr5	149513208	A	T	ENST00000377843	ENSG00000113712	CSNK1A1	TRUE	TRUE
chr5	149513210	C	A	ENST00000377843	ENSG00000113712	CSNK1A1	TRUE	FALSE
chr5	149513210	C	G	ENST00000377843	ENSG00000113712	CSNK1A1	TRUE	FALSE
chr5	149513210	C	T	ENST00000377843	ENSG00000113712	CSNK1A1	TRUE	FALSE
chr5	149513211	T	A	ENST00000377843	ENSG00000113712	CSNK1A1	TRUE	FALSE
chr5	149513211	T	C	ENST00000377843	ENSG00000113712	CSNK1A1	TRUE	FALSE
chr5	149513211	T	G	ENST00000377843	ENSG00000113712	CSNK1A1	TRUE	FALSE
chr5	149520288	A	C	ENST00000377843	ENSG00000113712	CSNK1A1	TRUE	FALSE
chr5	149520288	A	G	ENST00000377843	ENSG00000113712	CSNK1A1	TRUE	FALSE
chr5	149520288	A	T	ENST00000377843	ENSG00000113712	CSNK1A1	TRUE	FALSE
chr5	149520289	C	A	ENST00000377843	ENSG00000113712	CSNK1A1	TRUE	FALSE
chr5	149520289	C	G	ENST00000377843	ENSG00000113712	CSNK1A1	TRUE	FALSE
chr5	149520289	C	T	ENST00000377843	ENSG00000113712	CSNK1A1	TRUE	FALSE
chr5	149520292	T	A	ENST00000377843	ENSG00000113712	CSNK1A1	TRUE	TRUE
chr5	149520296	A	T	ENST00000377843	ENSG00000113712	CSNK1A1	TRUE	TRUE
chr5	149520334	T	A	ENST00000377843	ENSG00000113712	CSNK1A1	TRUE	TRUE
chr5	149520343	T	A	ENST00000377843	ENSG00000113712	CSNK1A1	TRUE	TRUE
chr5	149520358	T	A	ENST00000377843	ENSG00000113712	CSNK1A1	TRUE	TRUE
chr5	149520368	A	C	ENST00000377843	ENSG00000113712	CSNK1A1	TRUE	TRUE
chr5	149520368	A	T	ENST00000377843	ENSG00000113712	CSNK1A1	TRUE	TRUE
chr5	149520373	C	A	ENST00000377843	ENSG00000113712	CSNK1A1	TRUE	TRUE
chr5	149520379	T	A	ENST00000377843	ENSG00000113712	CSNK1A1	TRUE	TRUE
chr5	149520389	C	A	ENST00000377843	ENSG00000113712	CSNK1A1	TRUE	FALSE
chr5	149520389	C	G	ENST00000377843	ENSG00000113712	CSNK1A1	TRUE	FALSE
chr5	149520389	C	T	ENST00000377843	ENSG00000113712	CSNK1A1	TRUE	FALSE
chr5	149520390	T	A	ENST00000377843	ENSG00000113712	CSNK1A1	TRUE	FALSE
chr5	149520390	T	C	ENST00000377843	ENSG00000113712	CSNK1A1	TRUE	FALSE
chr5	149520390	T	G	ENST00000377843	ENSG00000113712	CSNK1A1	TRUE	FALSE
chr5	149525043	A	C	ENST00000377843	ENSG00000113712	CSNK1A1	TRUE	FALSE
chr5	149525043	A	G	ENST00000377843	ENSG00000113712	CSNK1A1	FALSE	FALSE
chr5	149525043	A	T	ENST00000377843	ENSG00000113712	CSNK1A1	TRUE	FALSE
chr5	149525044	C	A	ENST00000377843	ENSG00000113712	CSNK1A1	TRUE	FALSE
chr5	149525044	C	G	ENST00000377843	ENSG00000113712	CSNK1A1	TRUE	FALSE
chr5	149525044	C	T	ENST00000377843	ENSG00000113712	CSNK1A1	TRUE	FALSE
chr5	149525047	G	A	ENST00000377843	ENSG00000113712	CSNK1A1	TRUE	TRUE
chr5	149525055	A	C	ENST00000377843	ENSG00000113712	CSNK1A1	TRUE	TRUE
chr5	149525055	A	T	ENST00000377843	ENSG00000113712	CSNK1A1	TRUE	TRUE
chr5	149525071	T	A	ENST00000377843	ENSG00000113712	CSNK1A1	TRUE	TRUE
chr5	149525086	T	A	ENST00000377843	ENSG00000113712	CSNK1A1	TRUE	TRUE
chr5	149525088	G	C	ENST00000377843	ENSG00000113712	CSNK1A1	TRUE	TRUE
chr5	149525088	G	T	ENST00000377843	ENSG00000113712	CSNK1A1	TRUE	TRUE
chr5	149525090	A	T	ENST00000377843	ENSG00000113712	CSNK1A1	TRUE	TRUE
chr5	149525110	C	A	ENST00000377843	ENSG00000113712	CSNK1A1	TRUE	TRUE
chr5	149525122	C	A	ENST00000377843	ENSG00000113712	CSNK1A1	TRUE	TRUE
chr5	149525147	G	C	ENST00000377843	ENSG00000113712	CSNK1A1	TRUE	TRUE
chr5	149525147	G	T	ENST00000377843	ENSG00000113712	CSNK1A1	TRUE	TRUE
chr5	149525155	T	A	ENST00000377843	ENSG00000113712	CSNK1A1	TRUE	TRUE
chr5	149525158	C	A	ENST00000377843	ENSG00000113712	CSNK1A1	TRUE	TRUE
chr5	149525161	G	A	ENST00000377843	ENSG00000113712	CSNK1A1	TRUE	TRUE
chr5	149525165	A	C	ENST00000377843	ENSG00000113712	CSNK1A1	TRUE	TRUE
chr5	149525165	A	T	ENST00000377843	ENSG00000113712	CSNK1A1	TRUE	TRUE
chr5	149525168	C	T	ENST00000377843	ENSG00000113712	CSNK1A1	TRUE	TRUE
chr5	149525169	C	T	ENST00000377843	ENSG00000113712	CSNK1A1	TRUE	TRUE
chr5	149525172	C	A	ENST00000377843	ENSG00000113712	CSNK1A1	TRUE	FALSE
chr5	149525172	C	G	ENST00000377843	ENSG00000113712	CSNK1A1	TRUE	FALSE
chr5	149525172	C	T	ENST00000377843	ENSG00000113712	CSNK1A1	TRUE	FALSE
chr5	149525173	T	A	ENST00000377843	ENSG00000113712	CSNK1A1	TRUE	FALSE
chr5	149525173	T	C	ENST00000377843	ENSG00000113712	CSNK1A1	TRUE	FALSE
chr5	149525173	T	G	ENST00000377843	ENSG00000113712	CSNK1A1	TRUE	FALSE
chr5	149550073	A	C	ENST00000377843	ENSG00000113712	CSNK1A1	TRUE	FALSE
chr5	149550073	A	G	ENST00000377843	ENSG00000113712	CSNK1A1	TRUE	FALSE
chr5	149550073	A	T	ENST00000377843	ENSG00000113712	CSNK1A1	TRUE	FALSE
chr5	149550074	C	A	ENST00000377843	ENSG00000113712	CSNK1A1	TRUE	FALSE
chr5	149550074	C	G	ENST00000377843	ENSG00000113712	CSNK1A1	TRUE	FALSE
chr5	149550074	C	T	ENST00000377843	ENSG00000113712	CSNK1A1	TRUE	FALSE
chr5	149550103	G	A	ENST00000377843	ENSG00000113712	CSNK1A1	TRUE	TRUE
chr5	149550112	T	A	ENST00000377843	ENSG00000113712	CSNK1A1	TRUE	TRUE
chr5	149550113	A	C	ENST00000377843	ENSG00000113712	CSNK1A1	TRUE	TRUE
chr5	149550113	A	T	ENST00000377843	ENSG00000113712	CSNK1A1	TRUE	TRUE
chr5	149550121	T	A	ENST00000377843	ENSG00000113712	CSNK1A1	TRUE	TRUE
chr5	149550127	C	A	ENST00000377843	ENSG00000113712	CSNK1A1	TRUE	TRUE
chr5	149550128	G	C	ENST00000377843	ENSG00000113712	CSNK1A1	TRUE	TRUE
chr5	149550128	G	T	ENST00000377843	ENSG00000113712	CSNK1A1	TRUE	TRUE
chr5	149550135	A	T	ENST00000377843	ENSG00000113712	CSNK1A1	TRUE	TRUE
chr5	149550139	G	A	ENST00000377843	ENSG00000113712	CSNK1A1	TRUE	TRUE
chr5	149550154	T	A	ENST00000377843	ENSG00000113712	CSNK1A1	TRUE	TRUE
chr5	149550157	G	A	ENST00000377843	ENSG00000113712	CSNK1A1	TRUE	TRUE
chr5	149550163	C	A	ENST00000377843	ENSG00000113712	CSNK1A1	TRUE	TRUE
chr5	149550169	T	A	ENST00000377843	ENSG00000113712	CSNK1A1	TRUE	TRUE
chr5	149550181	C	A	ENST00000377843	ENSG00000113712	CSNK1A1	TRUE	TRUE
chr5	149550182	C	A	ENST00000377843	ENSG00000113712	CSNK1A1	TRUE	FALSE
chr5	149550182	C	G	ENST00000377843	ENSG00000113712	CSNK1A1	TRUE	FALSE
chr5	149550182	C	T	ENST00000377843	ENSG00000113712	CSNK1A1	TRUE	FALSE
chr5	149550183	T	A	ENST00000377843	ENSG00000113712	CSNK1A1	TRUE	FALSE
chr5	149550183	T	C	ENST00000377843	ENSG00000113712	CSNK1A1	TRUE	FALSE
chr5	149550183	T	G	ENST00000377843	ENSG00000113712	CSNK1A1	TRUE	FALSE
chr5	149550840	A	C	ENST00000377843	ENSG00000113712	CSNK1A1	TRUE	TRUE
chr5	149550840	A	G	ENST00000377843	ENSG00000113712	CSNK1A1	TRUE	FALSE
chr5	149550840	A	T	ENST00000377843	ENSG00000113712	CSNK1A1	TRUE	FALSE
chr5	149550841	C	A	ENST00000377843	ENSG00000113712	CSNK1A1	TRUE	TRUE
chr5	149550841	C	G	ENST00000377843	ENSG00000113712	CSNK1A1	TRUE	TRUE
chr5	149550841	C	T	ENST00000377843	ENSG00000113712	CSNK1A1	TRUE	FALSE
chr5	149550844	C	A	ENST00000377843	ENSG00000113712	CSNK1A1	TRUE	TRUE
chr5	149550867	A	T	ENST00000377843	ENSG00000113712	CSNK1A1	TRUE	TRUE
chr5	149550869	A	C	ENST00000377843	ENSG00000113712	CSNK1A1	TRUE	TRUE
chr5	149550869	A	T	ENST00000377843	ENSG00000113712	CSNK1A1	TRUE	TRUE
chr5	149550901	T	A	ENST00000377843	ENSG00000113712	CSNK1A1	TRUE	FALSE
chr5	149550913	T	A	ENST00000377843	ENSG00000113712	CSNK1A1	TRUE	FALSE
chr5	149550914	A	C	ENST00000377843	ENSG00000113712	CSNK1A1	FALSE	FALSE
chr5	149550914	A	T	ENST00000377843	ENSG00000113712	CSNK1A1	FALSE	FALSE
chr5	149550919	T	A	ENST00000377843	ENSG00000113712	CSNK1A1	FALSE	FALSE
chr5	149550925	C	A	ENST00000377843	ENSG00000113712	CSNK1A1	FALSE	FALSE
chr5	149550937	C	A	ENST00000377843	ENSG00000113712	CSNK1A1	FALSE	FALSE
chr5	149550943	T	A	ENST00000377843	ENSG00000113712	CSNK1A1	FALSE	FALSE
chr5	149581625	G	A	ENST00000333677	ENSG00000183111	ARHGEF37	TRUE	FALSE
chr5	149581625	G	C	ENST00000333677	ENSG00000183111	ARHGEF37	TRUE	FALSE
chr5	149581625	G	T	ENST00000333677	ENSG00000183111	ARHGEF37	TRUE	FALSE
chr5	149581626	T	A	ENST00000333677	ENSG00000183111	ARHGEF37	TRUE	FALSE
chr5	149581626	T	C	ENST00000333677	ENSG00000183111	ARHGEF37	TRUE	FALSE
chr5	149581626	T	G	ENST00000333677	ENSG00000183111	ARHGEF37	TRUE	FALSE
chr5	149597757	A	C	ENST00000333677	ENSG00000183111	ARHGEF37	TRUE	FALSE
chr5	149597757	A	G	ENST00000333677	ENSG00000183111	ARHGEF37	TRUE	FALSE
chr5	149597757	A	T	ENST00000333677	ENSG00000183111	ARHGEF37	TRUE	FALSE
chr5	149597758	G	A	ENST00000333677	ENSG00000183111	ARHGEF37	TRUE	FALSE
chr5	149597758	G	C	ENST00000333677	ENSG00000183111	ARHGEF37	TRUE	FALSE
chr5	149597758	G	T	ENST00000333677	ENSG00000183111	ARHGEF37	TRUE	FALSE
chr5	149597776	A	T	ENST00000333677	ENSG00000183111	ARHGEF37	FALSE	FALSE
chr5	149597782	G	T	ENST00000333677	ENSG00000183111	ARHGEF37	FALSE	FALSE
chr5	149597791	G	T	ENST00000333677	ENSG00000183111	ARHGEF37	FALSE	FALSE
chr5	149597807	C	A	ENST00000333677	ENSG00000183111	ARHGEF37	FALSE	FALSE
chr5	149597807	C	G	ENST00000333677	ENSG00000183111	ARHGEF37	FALSE	FALSE
chr5	149597824	G	T	ENST00000333677	ENSG00000183111	ARHGEF37	TRUE	FALSE
chr5	149597839	G	T	ENST00000333677	ENSG00000183111	ARHGEF37	TRUE	FALSE
chr5	149597845	A	T	ENST00000333677	ENSG00000183111	ARHGEF37	TRUE	TRUE
chr5	149597849	C	A	ENST00000333677	ENSG00000183111	ARHGEF37	TRUE	TRUE
chr5	149597860	C	T	ENST00000333677	ENSG00000183111	ARHGEF37	TRUE	TRUE
chr5	149597878	G	T	ENST00000333677	ENSG00000183111	ARHGEF37	TRUE	TRUE
chr5	149597893	G	T	ENST00000333677	ENSG00000183111	ARHGEF37	TRUE	TRUE
chr5	149597904	C	A	ENST00000333677	ENSG00000183111	ARHGEF37	TRUE	TRUE
chr5	149597904	C	G	ENST00000333677	ENSG00000183111	ARHGEF37	TRUE	TRUE
chr5	149597906	T	A	ENST00000333677	ENSG00000183111	ARHGEF37	TRUE	TRUE
chr5	149597917	C	T	ENST00000333677	ENSG00000183111	ARHGEF37	TRUE	TRUE
chr5	149597925	T	A	ENST00000333677	ENSG00000183111	ARHGEF37	TRUE	TRUE
chr5	149597950	C	T	ENST00000333677	ENSG00000183111	ARHGEF37	TRUE	TRUE
chr5	149597953	C	T	ENST00000333677	ENSG00000183111	ARHGEF37	TRUE	TRUE
chr5	149597956	G	A	ENST00000333677	ENSG00000183111	ARHGEF37	TRUE	FALSE
chr5	149597956	G	C	ENST00000333677	ENSG00000183111	ARHGEF37	TRUE	FALSE
chr5	149597956	G	T	ENST00000333677	ENSG00000183111	ARHGEF37	TRUE	FALSE
chr5	149597957	T	A	ENST00000333677	ENSG00000183111	ARHGEF37	TRUE	FALSE
chr5	149597957	T	C	ENST00000333677	ENSG00000183111	ARHGEF37	TRUE	FALSE
chr5	149597957	T	G	ENST00000333677	ENSG00000183111	ARHGEF37	TRUE	FALSE
chr5	149601106	A	C	ENST00000333677	ENSG00000183111	ARHGEF37	TRUE	FALSE
chr5	149601106	A	G	ENST00000333677	ENSG00000183111	ARHGEF37	TRUE	FALSE
chr5	149601106	A	T	ENST00000333677	ENSG00000183111	ARHGEF37	TRUE	FALSE
chr5	149601107	G	A	ENST00000333677	ENSG00000183111	ARHGEF37	TRUE	FALSE
chr5	149601107	G	C	ENST00000333677	ENSG00000183111	ARHGEF37	TRUE	FALSE
chr5	149601107	G	T	ENST00000333677	ENSG00000183111	ARHGEF37	TRUE	FALSE
chr5	149601109	T	A	ENST00000333677	ENSG00000183111	ARHGEF37	TRUE	TRUE
chr5	149601114	C	T	ENST00000333677	ENSG00000183111	ARHGEF37	TRUE	TRUE
chr5	149601117	G	T	ENST00000333677	ENSG00000183111	ARHGEF37	TRUE	TRUE
chr5	149601139	C	A	ENST00000333677	ENSG00000183111	ARHGEF37	TRUE	TRUE
chr5	149601139	C	G	ENST00000333677	ENSG00000183111	ARHGEF37	TRUE	TRUE
chr5	149601159	A	T	ENST00000333677	ENSG00000183111	ARHGEF37	TRUE	TRUE
chr5	149601171	A	T	ENST00000333677	ENSG00000183111	ARHGEF37	TRUE	TRUE
chr5	149601189	C	T	ENST00000333677	ENSG00000183111	ARHGEF37	TRUE	TRUE
chr5	149601192	G	T	ENST00000333677	ENSG00000183111	ARHGEF37	TRUE	TRUE
chr5	149601204	A	T	ENST00000333677	ENSG00000183111	ARHGEF37	TRUE	TRUE
chr5	149601207	G	T	ENST00000333677	ENSG00000183111	ARHGEF37	TRUE	TRUE
chr5	149601210	G	T	ENST00000333677	ENSG00000183111	ARHGEF37	TRUE	TRUE
chr5	149601213	G	T	ENST00000333677	ENSG00000183111	ARHGEF37	TRUE	TRUE
chr5	149601216	C	T	ENST00000333677	ENSG00000183111	ARHGEF37	TRUE	TRUE
chr5	149601222	C	T	ENST00000333677	ENSG00000183111	ARHGEF37	TRUE	TRUE
chr5	149601232	G	A	ENST00000333677	ENSG00000183111	ARHGEF37	TRUE	FALSE
chr5	149601232	G	C	ENST00000333677	ENSG00000183111	ARHGEF37	TRUE	FALSE
chr5	149601232	G	T	ENST00000333677	ENSG00000183111	ARHGEF37	TRUE	FALSE
chr5	149601233	T	A	ENST00000333677	ENSG00000183111	ARHGEF37	TRUE	FALSE
chr5	149601233	T	C	ENST00000333677	ENSG00000183111	ARHGEF37	TRUE	FALSE
chr5	149601233	T	G	ENST00000333677	ENSG00000183111	ARHGEF37	TRUE	FALSE
chr5	149609546	A	C	ENST00000333677	ENSG00000183111	ARHGEF37	TRUE	FALSE
chr5	149609546	A	G	ENST00000333677	ENSG00000183111	ARHGEF37	TRUE	FALSE
chr5	149609546	A	T	ENST00000333677	ENSG00000183111	ARHGEF37	TRUE	FALSE
chr5	149609547	G	A	ENST00000333677	ENSG00000183111	ARHGEF37	TRUE	FALSE
chr5	149609547	G	C	ENST00000333677	ENSG00000183111	ARHGEF37	TRUE	FALSE
chr5	149609547	G	T	ENST00000333677	ENSG00000183111	ARHGEF37	TRUE	FALSE
chr5	149609562	G	T	ENST00000333677	ENSG00000183111	ARHGEF37	TRUE	TRUE
chr5	149609568	C	T	ENST00000333677	ENSG00000183111	ARHGEF37	TRUE	TRUE
chr5	149609571	G	T	ENST00000333677	ENSG00000183111	ARHGEF37	TRUE	TRUE
chr5	149609574	G	T	ENST00000333677	ENSG00000183111	ARHGEF37	TRUE	TRUE
chr5	149609578	T	A	ENST00000333677	ENSG00000183111	ARHGEF37	TRUE	TRUE
chr5	149609580	G	T	ENST00000333677	ENSG00000183111	ARHGEF37	TRUE	TRUE
chr5	149609583	C	T	ENST00000333677	ENSG00000183111	ARHGEF37	TRUE	TRUE
chr5	149609591	T	A	ENST00000333677	ENSG00000183111	ARHGEF37	TRUE	TRUE
chr5	149609591	T	G	ENST00000333677	ENSG00000183111	ARHGEF37	TRUE	TRUE
chr5	149609592	A	T	ENST00000333677	ENSG00000183111	ARHGEF37	TRUE	TRUE
chr5	149609600	C	A	ENST00000333677	ENSG00000183111	ARHGEF37	TRUE	TRUE
chr5	149609600	C	G	ENST00000333677	ENSG00000183111	ARHGEF37	TRUE	TRUE
chr5	149609603	T	A	ENST00000333677	ENSG00000183111	ARHGEF37	TRUE	TRUE
chr5	149609612	C	A	ENST00000333677	ENSG00000183111	ARHGEF37	TRUE	TRUE
chr5	149609612	C	G	ENST00000333677	ENSG00000183111	ARHGEF37	TRUE	TRUE
chr5	149609616	C	T	ENST00000333677	ENSG00000183111	ARHGEF37	TRUE	TRUE
chr5	149609623	T	A	ENST00000333677	ENSG00000183111	ARHGEF37	TRUE	TRUE
chr5	149609642	C	A	ENST00000333677	ENSG00000183111	ARHGEF37	TRUE	TRUE
chr5	149609642	C	G	ENST00000333677	ENSG00000183111	ARHGEF37	TRUE	TRUE
chr5	149609646	A	T	ENST00000333677	ENSG00000183111	ARHGEF37	TRUE	TRUE
chr5	149609649	G	T	ENST00000333677	ENSG00000183111	ARHGEF37	TRUE	TRUE
chr5	149609655	G	T	ENST00000333677	ENSG00000183111	ARHGEF37	TRUE	TRUE
chr5	149609661	C	T	ENST00000333677	ENSG00000183111	ARHGEF37	TRUE	TRUE
chr5	149609673	C	T	ENST00000333677	ENSG00000183111	ARHGEF37	TRUE	TRUE
chr5	149609685	G	T	ENST00000333677	ENSG00000183111	ARHGEF37	TRUE	TRUE
chr5	149609696	G	A	ENST00000333677	ENSG00000183111	ARHGEF37	TRUE	FALSE
chr5	149609696	G	C	ENST00000333677	ENSG00000183111	ARHGEF37	TRUE	FALSE
chr5	149609696	G	T	ENST00000333677	ENSG00000183111	ARHGEF37	TRUE	FALSE
chr5	149609697	T	A	ENST00000333677	ENSG00000183111	ARHGEF37	TRUE	FALSE
chr5	149609697	T	C	ENST00000333677	ENSG00000183111	ARHGEF37	TRUE	FALSE
chr5	149609697	T	G	ENST00000333677	ENSG00000183111	ARHGEF37	TRUE	FALSE
chr5	149616565	A	C	ENST00000333677	ENSG00000183111	ARHGEF37	TRUE	FALSE
chr5	149616565	A	G	ENST00000333677	ENSG00000183111	ARHGEF37	TRUE	FALSE
chr5	149616565	A	T	ENST00000333677	ENSG00000183111	ARHGEF37	TRUE	FALSE
chr5	149616566	G	A	ENST00000333677	ENSG00000183111	ARHGEF37	TRUE	FALSE
chr5	149616566	G	C	ENST00000333677	ENSG00000183111	ARHGEF37	TRUE	FALSE
chr5	149616566	G	T	ENST00000333677	ENSG00000183111	ARHGEF37	TRUE	FALSE
chr5	149616571	C	T	ENST00000333677	ENSG00000183111	ARHGEF37	TRUE	TRUE
chr5	149616577	G	T	ENST00000333677	ENSG00000183111	ARHGEF37	TRUE	TRUE
chr5	149616584	C	A	ENST00000333677	ENSG00000183111	ARHGEF37	TRUE	TRUE
chr5	149616584	C	G	ENST00000333677	ENSG00000183111	ARHGEF37	TRUE	TRUE
chr5	149616599	T	A	ENST00000333677	ENSG00000183111	ARHGEF37	TRUE	TRUE
chr5	149616616	C	T	ENST00000333677	ENSG00000183111	ARHGEF37	TRUE	TRUE
chr5	149616633	C	A	ENST00000333677	ENSG00000183111	ARHGEF37	TRUE	TRUE
chr5	149616633	C	G	ENST00000333677	ENSG00000183111	ARHGEF37	TRUE	TRUE
chr5	149616646	C	T	ENST00000333677	ENSG00000183111	ARHGEF37	TRUE	TRUE
chr5	149616649	A	T	ENST00000333677	ENSG00000183111	ARHGEF37	TRUE	TRUE
chr5	149616658	G	T	ENST00000333677	ENSG00000183111	ARHGEF37	TRUE	TRUE
chr5	149616687	T	A	ENST00000333677	ENSG00000183111	ARHGEF37	TRUE	TRUE
chr5	149616687	T	G	ENST00000333677	ENSG00000183111	ARHGEF37	TRUE	TRUE
chr5	149616697	C	T	ENST00000333677	ENSG00000183111	ARHGEF37	TRUE	TRUE
chr5	149616718	C	T	ENST00000333677	ENSG00000183111	ARHGEF37	TRUE	TRUE
chr5	149616742	G	T	ENST00000333677	ENSG00000183111	ARHGEF37	TRUE	TRUE
chr5	149616747	C	A	ENST00000333677	ENSG00000183111	ARHGEF37	TRUE	TRUE
chr5	149616747	C	G	ENST00000333677	ENSG00000183111	ARHGEF37	TRUE	TRUE
chr5	149616748	A	T	ENST00000333677	ENSG00000183111	ARHGEF37	TRUE	TRUE
chr5	149616757	A	T	ENST00000333677	ENSG00000183111	ARHGEF37	TRUE	TRUE
chr5	149616760	G	T	ENST00000333677	ENSG00000183111	ARHGEF37	TRUE	TRUE
chr5	149616767	G	A	ENST00000333677	ENSG00000183111	ARHGEF37	TRUE	FALSE
chr5	149616767	G	C	ENST00000333677	ENSG00000183111	ARHGEF37	TRUE	FALSE
chr5	149616767	G	T	ENST00000333677	ENSG00000183111	ARHGEF37	TRUE	FALSE
chr5	149616768	T	A	ENST00000333677	ENSG00000183111	ARHGEF37	TRUE	FALSE
chr5	149616768	T	C	ENST00000333677	ENSG00000183111	ARHGEF37	TRUE	FALSE
chr5	149616768	T	G	ENST00000333677	ENSG00000183111	ARHGEF37	TRUE	FALSE
chr5	149618174	A	C	ENST00000333677	ENSG00000183111	ARHGEF37	TRUE	FALSE
chr5	149618174	A	G	ENST00000333677	ENSG00000183111	ARHGEF37	TRUE	FALSE
chr5	149618174	A	T	ENST00000333677	ENSG00000183111	ARHGEF37	TRUE	FALSE
chr5	149618175	G	A	ENST00000333677	ENSG00000183111	ARHGEF37	TRUE	FALSE
chr5	149618175	G	C	ENST00000333677	ENSG00000183111	ARHGEF37	TRUE	FALSE
chr5	149618175	G	T	ENST00000333677	ENSG00000183111	ARHGEF37	TRUE	FALSE
chr5	149618181	A	T	ENST00000333677	ENSG00000183111	ARHGEF37	TRUE	TRUE
chr5	149618186	C	A	ENST00000333677	ENSG00000183111	ARHGEF37	TRUE	TRUE
chr5	149618186	C	G	ENST00000333677	ENSG00000183111	ARHGEF37	TRUE	TRUE
chr5	149618190	A	T	ENST00000333677	ENSG00000183111	ARHGEF37	TRUE	TRUE
chr5	149618196	G	T	ENST00000333677	ENSG00000183111	ARHGEF37	TRUE	TRUE
chr5	149618199	C	T	ENST00000333677	ENSG00000183111	ARHGEF37	TRUE	TRUE
chr5	149618214	G	T	ENST00000333677	ENSG00000183111	ARHGEF37	TRUE	TRUE
chr5	149618250	A	T	ENST00000333677	ENSG00000183111	ARHGEF37	TRUE	TRUE
chr5	149618253	A	T	ENST00000333677	ENSG00000183111	ARHGEF37	TRUE	TRUE
chr5	149618271	C	T	ENST00000333677	ENSG00000183111	ARHGEF37	TRUE	TRUE
chr5	149618280	A	T	ENST00000333677	ENSG00000183111	ARHGEF37	TRUE	TRUE
chr5	149618283	C	T	ENST00000333677	ENSG00000183111	ARHGEF37	TRUE	TRUE
chr5	149618286	G	T	ENST00000333677	ENSG00000183111	ARHGEF37	TRUE	TRUE
chr5	149618307	G	A	ENST00000333677	ENSG00000183111	ARHGEF37	TRUE	FALSE
chr5	149618307	G	C	ENST00000333677	ENSG00000183111	ARHGEF37	TRUE	FALSE
chr5	149618307	G	T	ENST00000333677	ENSG00000183111	ARHGEF37	TRUE	FALSE
chr5	149618308	T	A	ENST00000333677	ENSG00000183111	ARHGEF37	TRUE	FALSE
chr5	149618308	T	C	ENST00000333677	ENSG00000183111	ARHGEF37	TRUE	FALSE
chr5	149618308	T	G	ENST00000333677	ENSG00000183111	ARHGEF37	TRUE	FALSE
chr5	149618936	A	C	ENST00000333677	ENSG00000183111	ARHGEF37	TRUE	FALSE
chr5	149618936	A	G	ENST00000333677	ENSG00000183111	ARHGEF37	TRUE	FALSE
chr5	149618936	A	T	ENST00000333677	ENSG00000183111	ARHGEF37	TRUE	FALSE
chr5	149618937	G	A	ENST00000333677	ENSG00000183111	ARHGEF37	TRUE	FALSE
chr5	149618937	G	C	ENST00000333677	ENSG00000183111	ARHGEF37	TRUE	FALSE
chr5	149618937	G	T	ENST00000333677	ENSG00000183111	ARHGEF37	TRUE	FALSE
chr5	149618941	G	T	ENST00000333677	ENSG00000183111	ARHGEF37	TRUE	TRUE
chr5	149618947	A	T	ENST00000333677	ENSG00000183111	ARHGEF37	TRUE	TRUE
chr5	149618950	G	T	ENST00000333677	ENSG00000183111	ARHGEF37	TRUE	TRUE
chr5	149618963	T	A	ENST00000333677	ENSG00000183111	ARHGEF37	TRUE	TRUE
chr5	149618963	T	G	ENST00000333677	ENSG00000183111	ARHGEF37	TRUE	TRUE
chr5	149618965	G	T	ENST00000333677	ENSG00000183111	ARHGEF37	TRUE	TRUE
chr5	149618968	G	T	ENST00000333677	ENSG00000183111	ARHGEF37	TRUE	TRUE
chr5	149618977	C	T	ENST00000333677	ENSG00000183111	ARHGEF37	TRUE	TRUE
chr5	149618981	G	A	ENST00000333677	ENSG00000183111	ARHGEF37	TRUE	TRUE
chr5	149618982	G	A	ENST00000333677	ENSG00000183111	ARHGEF37	TRUE	TRUE
chr5	149618994	T	A	ENST00000333677	ENSG00000183111	ARHGEF37	TRUE	TRUE
chr5	149619001	G	T	ENST00000333677	ENSG00000183111	ARHGEF37	TRUE	TRUE
chr5	149619007	A	T	ENST00000333677	ENSG00000183111	ARHGEF37	TRUE	TRUE
chr5	149619027	C	A	ENST00000333677	ENSG00000183111	ARHGEF37	TRUE	TRUE
chr5	149619027	C	G	ENST00000333677	ENSG00000183111	ARHGEF37	TRUE	TRUE
chr5	149619040	C	T	ENST00000333677	ENSG00000183111	ARHGEF37	TRUE	TRUE
chr5	149619043	G	A	ENST00000333677	ENSG00000183111	ARHGEF37	TRUE	FALSE
chr5	149619043	G	C	ENST00000333677	ENSG00000183111	ARHGEF37	TRUE	FALSE
chr5	149619043	G	T	ENST00000333677	ENSG00000183111	ARHGEF37	TRUE	FALSE
chr5	149619044	T	A	ENST00000333677	ENSG00000183111	ARHGEF37	TRUE	FALSE
chr5	149619044	T	C	ENST00000333677	ENSG00000183111	ARHGEF37	FALSE	FALSE
chr5	149619044	T	G	ENST00000333677	ENSG00000183111	ARHGEF37	TRUE	FALSE
chr5	149620352	A	C	ENST00000333677	ENSG00000183111	ARHGEF37	FALSE	FALSE
chr5	149620352	A	G	ENST00000333677	ENSG00000183111	ARHGEF37	FALSE	FALSE
chr5	149620352	A	T	ENST00000333677	ENSG00000183111	ARHGEF37	FALSE	FALSE
chr5	149620353	G	A	ENST00000333677	ENSG00000183111	ARHGEF37	FALSE	FALSE
chr5	149620353	G	C	ENST00000333677	ENSG00000183111	ARHGEF37	FALSE	FALSE
chr5	149620353	G	T	ENST00000333677	ENSG00000183111	ARHGEF37	FALSE	FALSE
chr5	149620365	C	A	ENST00000333677	ENSG00000183111	ARHGEF37	TRUE	TRUE
chr5	149620365	C	G	ENST00000333677	ENSG00000183111	ARHGEF37	TRUE	TRUE
chr5	149620378	G	T	ENST00000333677	ENSG00000183111	ARHGEF37	TRUE	TRUE
chr5	149620383	C	A	ENST00000333677	ENSG00000183111	ARHGEF37	TRUE	TRUE
chr5	149620383	C	G	ENST00000333677	ENSG00000183111	ARHGEF37	TRUE	TRUE
chr5	149620399	G	T	ENST00000333677	ENSG00000183111	ARHGEF37	TRUE	TRUE
chr5	149620414	C	T	ENST00000333677	ENSG00000183111	ARHGEF37	TRUE	TRUE
chr5	149620419	T	A	ENST00000333677	ENSG00000183111	ARHGEF37	TRUE	TRUE
chr5	149620419	T	G	ENST00000333677	ENSG00000183111	ARHGEF37	TRUE	TRUE
chr5	149620422	C	A	ENST00000333677	ENSG00000183111	ARHGEF37	TRUE	TRUE
chr5	149620427	T	A	ENST00000333677	ENSG00000183111	ARHGEF37	TRUE	TRUE
chr5	149620432	A	T	ENST00000333677	ENSG00000183111	ARHGEF37	TRUE	TRUE
chr5	149620447	G	T	ENST00000333677	ENSG00000183111	ARHGEF37	TRUE	TRUE
chr5	149620459	A	T	ENST00000333677	ENSG00000183111	ARHGEF37	TRUE	TRUE
chr5	149620465	G	A	ENST00000333677	ENSG00000183111	ARHGEF37	FALSE	FALSE
chr5	149620465	G	C	ENST00000333677	ENSG00000183111	ARHGEF37	FALSE	FALSE
chr5	149620465	G	T	ENST00000333677	ENSG00000183111	ARHGEF37	FALSE	FALSE
chr5	149620466	T	A	ENST00000333677	ENSG00000183111	ARHGEF37	FALSE	FALSE
chr5	149620466	T	C	ENST00000333677	ENSG00000183111	ARHGEF37	FALSE	FALSE
chr5	149620466	T	G	ENST00000333677	ENSG00000183111	ARHGEF37	FALSE	FALSE
chr5	149621731	A	C	ENST00000333677	ENSG00000183111	ARHGEF37	TRUE	FALSE
chr5	149621731	A	G	ENST00000333677	ENSG00000183111	ARHGEF37	TRUE	FALSE
chr5	149621731	A	T	ENST00000333677	ENSG00000183111	ARHGEF37	TRUE	FALSE
chr5	149621732	G	A	ENST00000333677	ENSG00000183111	ARHGEF37	TRUE	FALSE
chr5	149621732	G	C	ENST00000333677	ENSG00000183111	ARHGEF37	TRUE	FALSE
chr5	149621732	G	T	ENST00000333677	ENSG00000183111	ARHGEF37	TRUE	FALSE
chr5	149621733	A	T	ENST00000333677	ENSG00000183111	ARHGEF37	TRUE	TRUE
chr5	149621736	C	T	ENST00000333677	ENSG00000183111	ARHGEF37	TRUE	TRUE
chr5	149621745	G	T	ENST00000333677	ENSG00000183111	ARHGEF37	TRUE	TRUE
chr5	149621758	G	A	ENST00000333677	ENSG00000183111	ARHGEF37	TRUE	TRUE
chr5	149621759	G	A	ENST00000333677	ENSG00000183111	ARHGEF37	TRUE	TRUE
chr5	149621760	C	T	ENST00000333677	ENSG00000183111	ARHGEF37	TRUE	TRUE
chr5	149621771	C	A	ENST00000333677	ENSG00000183111	ARHGEF37	TRUE	TRUE
chr5	149621781	A	T	ENST00000333677	ENSG00000183111	ARHGEF37	TRUE	TRUE
chr5	149621799	C	T	ENST00000333677	ENSG00000183111	ARHGEF37	TRUE	TRUE
chr5	149621811	A	T	ENST00000333677	ENSG00000183111	ARHGEF37	TRUE	TRUE
chr5	149621814	A	T	ENST00000333677	ENSG00000183111	ARHGEF37	TRUE	TRUE
chr5	149621826	A	T	ENST00000333677	ENSG00000183111	ARHGEF37	TRUE	TRUE
chr5	149621841	G	T	ENST00000333677	ENSG00000183111	ARHGEF37	TRUE	TRUE
chr5	149621850	G	T	ENST00000333677	ENSG00000183111	ARHGEF37	TRUE	TRUE
chr5	149621853	G	T	ENST00000333677	ENSG00000183111	ARHGEF37	TRUE	TRUE
chr5	149621856	A	T	ENST00000333677	ENSG00000183111	ARHGEF37	TRUE	TRUE
chr5	149621865	G	T	ENST00000333677	ENSG00000183111	ARHGEF37	TRUE	TRUE
chr5	149621885	C	A	ENST00000333677	ENSG00000183111	ARHGEF37	TRUE	TRUE
chr5	149621885	C	G	ENST00000333677	ENSG00000183111	ARHGEF37	TRUE	TRUE
chr5	149621886	C	T	ENST00000333677	ENSG00000183111	ARHGEF37	TRUE	TRUE
chr5	149621889	G	T	ENST00000333677	ENSG00000183111	ARHGEF37	TRUE	TRUE
chr5	149621892	G	T	ENST00000333677	ENSG00000183111	ARHGEF37	TRUE	TRUE
chr5	149621912	C	A	ENST00000333677	ENSG00000183111	ARHGEF37	TRUE	TRUE
chr5	149621912	C	G	ENST00000333677	ENSG00000183111	ARHGEF37	TRUE	TRUE
chr5	149621913	C	T	ENST00000333677	ENSG00000183111	ARHGEF37	TRUE	TRUE
chr5	149621926	C	A	ENST00000333677	ENSG00000183111	ARHGEF37	TRUE	TRUE
chr5	149621940	G	T	ENST00000333677	ENSG00000183111	ARHGEF37	TRUE	TRUE
chr5	149621949	C	T	ENST00000333677	ENSG00000183111	ARHGEF37	TRUE	TRUE
chr5	149621958	C	T	ENST00000333677	ENSG00000183111	ARHGEF37	TRUE	TRUE
chr5	149621970	C	T	ENST00000333677	ENSG00000183111	ARHGEF37	TRUE	TRUE
chr5	149621974	G	A	ENST00000333677	ENSG00000183111	ARHGEF37	TRUE	TRUE
chr5	149621975	G	A	ENST00000333677	ENSG00000183111	ARHGEF37	TRUE	TRUE
chr5	149621982	C	T	ENST00000333677	ENSG00000183111	ARHGEF37	TRUE	TRUE
chr5	149621993	C	A	ENST00000333677	ENSG00000183111	ARHGEF37	TRUE	TRUE
chr5	149622009	C	T	ENST00000333677	ENSG00000183111	ARHGEF37	TRUE	TRUE
chr5	149622024	A	T	ENST00000333677	ENSG00000183111	ARHGEF37	TRUE	TRUE
chr5	149622027	C	T	ENST00000333677	ENSG00000183111	ARHGEF37	TRUE	TRUE
chr5	149622036	C	T	ENST00000333677	ENSG00000183111	ARHGEF37	TRUE	TRUE
chr5	149622045	G	T	ENST00000333677	ENSG00000183111	ARHGEF37	TRUE	TRUE
chr5	149622048	G	T	ENST00000333677	ENSG00000183111	ARHGEF37	TRUE	TRUE
chr5	149622060	C	T	ENST00000333677	ENSG00000183111	ARHGEF37	TRUE	TRUE
chr5	149622063	G	A	ENST00000333677	ENSG00000183111	ARHGEF37	TRUE	FALSE
chr5	149622063	G	C	ENST00000333677	ENSG00000183111	ARHGEF37	TRUE	FALSE
chr5	149622063	G	T	ENST00000333677	ENSG00000183111	ARHGEF37	TRUE	FALSE
chr5	149622064	T	A	ENST00000333677	ENSG00000183111	ARHGEF37	TRUE	FALSE
chr5	149622064	T	C	ENST00000333677	ENSG00000183111	ARHGEF37	TRUE	FALSE
chr5	149622064	T	G	ENST00000333677	ENSG00000183111	ARHGEF37	TRUE	FALSE
chr5	149624010	A	C	ENST00000333677	ENSG00000183111	ARHGEF37	TRUE	FALSE
chr5	149624010	A	G	ENST00000333677	ENSG00000183111	ARHGEF37	TRUE	FALSE
chr5	149624010	A	T	ENST00000333677	ENSG00000183111	ARHGEF37	TRUE	FALSE
chr5	149624011	G	A	ENST00000333677	ENSG00000183111	ARHGEF37	TRUE	FALSE
chr5	149624011	G	C	ENST00000333677	ENSG00000183111	ARHGEF37	TRUE	FALSE
chr5	149624011	G	T	ENST00000333677	ENSG00000183111	ARHGEF37	TRUE	FALSE
chr5	149624033	G	T	ENST00000333677	ENSG00000183111	ARHGEF37	TRUE	TRUE
chr5	149624048	A	T	ENST00000333677	ENSG00000183111	ARHGEF37	TRUE	TRUE
chr5	149624057	G	T	ENST00000333677	ENSG00000183111	ARHGEF37	TRUE	TRUE
chr5	149624084	C	T	ENST00000333677	ENSG00000183111	ARHGEF37	TRUE	TRUE
chr5	149624099	C	T	ENST00000333677	ENSG00000183111	ARHGEF37	TRUE	TRUE
chr5	149624102	G	T	ENST00000333677	ENSG00000183111	ARHGEF37	TRUE	TRUE
chr5	149624111	G	T	ENST00000333677	ENSG00000183111	ARHGEF37	TRUE	TRUE
chr5	149624114	A	T	ENST00000333677	ENSG00000183111	ARHGEF37	TRUE	TRUE
chr5	149624120	C	T	ENST00000333677	ENSG00000183111	ARHGEF37	TRUE	TRUE
chr5	149624138	C	T	ENST00000333677	ENSG00000183111	ARHGEF37	TRUE	TRUE
chr5	149624141	G	A	ENST00000333677	ENSG00000183111	ARHGEF37	TRUE	FALSE
chr5	149624141	G	C	ENST00000333677	ENSG00000183111	ARHGEF37	TRUE	FALSE
chr5	149624141	G	T	ENST00000333677	ENSG00000183111	ARHGEF37	TRUE	FALSE
chr5	149624142	T	A	ENST00000333677	ENSG00000183111	ARHGEF37	TRUE	FALSE
chr5	149624142	T	C	ENST00000333677	ENSG00000183111	ARHGEF37	TRUE	FALSE
chr5	149624142	T	G	ENST00000333677	ENSG00000183111	ARHGEF37	TRUE	FALSE
chr5	149627074	A	C	ENST00000333677	ENSG00000183111	ARHGEF37	TRUE	FALSE
chr5	149627074	A	G	ENST00000333677	ENSG00000183111	ARHGEF37	TRUE	FALSE
chr5	149627074	A	T	ENST00000333677	ENSG00000183111	ARHGEF37	TRUE	FALSE
chr5	149627075	G	A	ENST00000333677	ENSG00000183111	ARHGEF37	TRUE	FALSE
chr5	149627075	G	C	ENST00000333677	ENSG00000183111	ARHGEF37	TRUE	FALSE
chr5	149627075	G	T	ENST00000333677	ENSG00000183111	ARHGEF37	TRUE	FALSE
chr5	149627094	G	T	ENST00000333677	ENSG00000183111	ARHGEF37	TRUE	TRUE
chr5	149627100	C	T	ENST00000333677	ENSG00000183111	ARHGEF37	TRUE	TRUE
chr5	149627106	C	T	ENST00000333677	ENSG00000183111	ARHGEF37	TRUE	TRUE
chr5	149627126	T	A	ENST00000333677	ENSG00000183111	ARHGEF37	TRUE	TRUE
chr5	149627126	T	G	ENST00000333677	ENSG00000183111	ARHGEF37	TRUE	TRUE
chr5	149627136	A	T	ENST00000333677	ENSG00000183111	ARHGEF37	TRUE	TRUE
chr5	149627144	C	A	ENST00000333677	ENSG00000183111	ARHGEF37	TRUE	TRUE
chr5	149627144	C	G	ENST00000333677	ENSG00000183111	ARHGEF37	TRUE	TRUE
chr5	149627145	C	T	ENST00000333677	ENSG00000183111	ARHGEF37	TRUE	TRUE
chr5	149627202	C	T	ENST00000333677	ENSG00000183111	ARHGEF37	TRUE	TRUE
chr5	149627220	C	T	ENST00000333677	ENSG00000183111	ARHGEF37	TRUE	TRUE
chr5	149627226	A	T	ENST00000333677	ENSG00000183111	ARHGEF37	TRUE	TRUE
chr5	149627235	A	T	ENST00000333677	ENSG00000183111	ARHGEF37	TRUE	TRUE
chr5	149627254	G	A	ENST00000333677	ENSG00000183111	ARHGEF37	TRUE	TRUE
chr5	149627255	G	A	ENST00000333677	ENSG00000183111	ARHGEF37	TRUE	TRUE
chr5	149627271	G	T	ENST00000333677	ENSG00000183111	ARHGEF37	TRUE	TRUE
chr5	149627272	G	A	ENST00000333677	ENSG00000183111	ARHGEF37	TRUE	FALSE
chr5	149627272	G	C	ENST00000333677	ENSG00000183111	ARHGEF37	TRUE	FALSE
chr5	149627272	G	T	ENST00000333677	ENSG00000183111	ARHGEF37	TRUE	FALSE
chr5	149627273	T	A	ENST00000333677	ENSG00000183111	ARHGEF37	TRUE	FALSE
chr5	149627273	T	C	ENST00000333677	ENSG00000183111	ARHGEF37	TRUE	FALSE
chr5	149627273	T	G	ENST00000333677	ENSG00000183111	ARHGEF37	TRUE	FALSE
chr5	149628807	A	C	ENST00000333677	ENSG00000183111	ARHGEF37	TRUE	FALSE
chr5	149628807	A	G	ENST00000333677	ENSG00000183111	ARHGEF37	TRUE	FALSE
chr5	149628807	A	T	ENST00000333677	ENSG00000183111	ARHGEF37	TRUE	FALSE
chr5	149628808	G	A	ENST00000333677	ENSG00000183111	ARHGEF37	TRUE	FALSE
chr5	149628808	G	C	ENST00000333677	ENSG00000183111	ARHGEF37	TRUE	FALSE
chr5	149628808	G	T	ENST00000333677	ENSG00000183111	ARHGEF37	TRUE	FALSE
chr5	149628822	T	A	ENST00000333677	ENSG00000183111	ARHGEF37	TRUE	TRUE
chr5	149628822	T	G	ENST00000333677	ENSG00000183111	ARHGEF37	TRUE	TRUE
chr5	149628835	A	T	ENST00000333677	ENSG00000183111	ARHGEF37	TRUE	TRUE
chr5	149628841	C	T	ENST00000333677	ENSG00000183111	ARHGEF37	TRUE	TRUE
chr5	149628849	C	A	ENST00000333677	ENSG00000183111	ARHGEF37	TRUE	TRUE
chr5	149628849	C	G	ENST00000333677	ENSG00000183111	ARHGEF37	TRUE	TRUE
chr5	149628868	G	T	ENST00000333677	ENSG00000183111	ARHGEF37	TRUE	TRUE
chr5	149628871	G	T	ENST00000333677	ENSG00000183111	ARHGEF37	TRUE	TRUE
chr5	149628877	A	T	ENST00000333677	ENSG00000183111	ARHGEF37	TRUE	TRUE
chr5	149628883	C	T	ENST00000333677	ENSG00000183111	ARHGEF37	TRUE	TRUE
chr5	149628898	A	T	ENST00000333677	ENSG00000183111	ARHGEF37	TRUE	TRUE
chr5	149628907	C	T	ENST00000333677	ENSG00000183111	ARHGEF37	TRUE	TRUE
chr5	149628912	T	A	ENST00000333677	ENSG00000183111	ARHGEF37	TRUE	TRUE
chr5	149628922	G	T	ENST00000333677	ENSG00000183111	ARHGEF37	FALSE	FALSE
chr5	149628964	C	T	ENST00000333677	ENSG00000183111	ARHGEF37	FALSE	FALSE
chr5	149628967	G	A	ENST00000333677	ENSG00000183111	ARHGEF37	TRUE	FALSE
chr5	149628967	G	C	ENST00000333677	ENSG00000183111	ARHGEF37	TRUE	FALSE
chr5	149628967	G	T	ENST00000333677	ENSG00000183111	ARHGEF37	TRUE	FALSE
chr5	149628968	T	A	ENST00000333677	ENSG00000183111	ARHGEF37	TRUE	FALSE
chr5	149628968	T	C	ENST00000333677	ENSG00000183111	ARHGEF37	FALSE	FALSE
chr5	149628968	T	G	ENST00000333677	ENSG00000183111	ARHGEF37	TRUE	FALSE
chr5	149631980	A	C	ENST00000333677	ENSG00000183111	ARHGEF37	TRUE	FALSE
chr5	149631980	A	G	ENST00000333677	ENSG00000183111	ARHGEF37	TRUE	FALSE
chr5	149631980	A	T	ENST00000333677	ENSG00000183111	ARHGEF37	TRUE	FALSE
chr5	149631981	G	A	ENST00000333677	ENSG00000183111	ARHGEF37	TRUE	FALSE
chr5	149631981	G	C	ENST00000333677	ENSG00000183111	ARHGEF37	TRUE	FALSE
chr5	149631981	G	T	ENST00000333677	ENSG00000183111	ARHGEF37	TRUE	FALSE
chr5	149631996	C	A	ENST00000333677	ENSG00000183111	ARHGEF37	FALSE	FALSE
chr5	149631996	C	G	ENST00000333677	ENSG00000183111	ARHGEF37	FALSE	FALSE
chr5	149632009	A	T	ENST00000333677	ENSG00000183111	ARHGEF37	FALSE	FALSE
chr5	149632021	G	T	ENST00000333677	ENSG00000183111	ARHGEF37	FALSE	FALSE
chr5	149632033	C	T	ENST00000333677	ENSG00000183111	ARHGEF37	FALSE	FALSE
chr5	149632042	C	T	ENST00000333677	ENSG00000183111	ARHGEF37	FALSE	FALSE
chr5	149632060	G	T	ENST00000333677	ENSG00000183111	ARHGEF37	FALSE	FALSE
chr5	149632066	C	T	ENST00000333677	ENSG00000183111	ARHGEF37	FALSE	FALSE
chr5	149632072	A	T	ENST00000333677	ENSG00000183111	ARHGEF37	FALSE	FALSE
chr5	149632075	A	T	ENST00000333677	ENSG00000183111	ARHGEF37	FALSE	FALSE
chr5	149632087	G	T	ENST00000333677	ENSG00000183111	ARHGEF37	FALSE	FALSE
chr5	149632091	G	A	ENST00000333677	ENSG00000183111	ARHGEF37	FALSE	FALSE
chr5	149632092	G	A	ENST00000333677	ENSG00000183111	ARHGEF37	FALSE	FALSE
chr5	149632102	G	T	ENST00000333677	ENSG00000183111	ARHGEF37	FALSE	FALSE
chr5	149632111	G	T	ENST00000333677	ENSG00000183111	ARHGEF37	FALSE	FALSE
chr5	149632114	C	T	ENST00000333677	ENSG00000183111	ARHGEF37	FALSE	FALSE
chr5	149632125	T	A	ENST00000333677	ENSG00000183111	ARHGEF37	FALSE	FALSE
chr5	149632125	T	G	ENST00000333677	ENSG00000183111	ARHGEF37	FALSE	FALSE
chr5	149632142	T	A	ENST00000333677	ENSG00000183111	ARHGEF37	FALSE	FALSE
chr5	149632169	G	A	ENST00000333677	ENSG00000183111	ARHGEF37	FALSE	FALSE
chr5	149632170	G	A	ENST00000333677	ENSG00000183111	ARHGEF37	FALSE	FALSE
chr5	149632175	G	A	ENST00000333677	ENSG00000183111	ARHGEF37	FALSE	FALSE
chr5	149632176	G	A	ENST00000333677	ENSG00000183111	ARHGEF37	FALSE	FALSE
chr5	149730360	C	A	ENST00000309241	ENSG00000155846	PPARGC1B	FALSE	FALSE
chr5	149730376	G	T	ENST00000309241	ENSG00000155846	PPARGC1B	FALSE	FALSE
chr5	149730379	G	T	ENST00000309241	ENSG00000155846	PPARGC1B	FALSE	FALSE
chr5	149730405	T	A	ENST00000309241	ENSG00000155846	PPARGC1B	TRUE	FALSE
chr5	149730405	T	G	ENST00000309241	ENSG00000155846	PPARGC1B	TRUE	FALSE
chr5	149730418	C	T	ENST00000309241	ENSG00000155846	PPARGC1B	TRUE	TRUE
chr5	149730421	G	A	ENST00000309241	ENSG00000155846	PPARGC1B	TRUE	FALSE
chr5	149730421	G	C	ENST00000309241	ENSG00000155846	PPARGC1B	TRUE	FALSE
chr5	149730421	G	T	ENST00000309241	ENSG00000155846	PPARGC1B	TRUE	FALSE
chr5	149730422	T	A	ENST00000309241	ENSG00000155846	PPARGC1B	TRUE	FALSE
chr5	149730422	T	C	ENST00000309241	ENSG00000155846	PPARGC1B	FALSE	FALSE
chr5	149730422	T	G	ENST00000309241	ENSG00000155846	PPARGC1B	TRUE	FALSE
chr5	149820431	A	C	ENST00000309241	ENSG00000155846	PPARGC1B	TRUE	FALSE
chr5	149820431	A	G	ENST00000309241	ENSG00000155846	PPARGC1B	TRUE	FALSE
chr5	149820431	A	T	ENST00000309241	ENSG00000155846	PPARGC1B	TRUE	FALSE
chr5	149820432	G	A	ENST00000309241	ENSG00000155846	PPARGC1B	TRUE	FALSE
chr5	149820432	G	C	ENST00000309241	ENSG00000155846	PPARGC1B	TRUE	FALSE
chr5	149820432	G	T	ENST00000309241	ENSG00000155846	PPARGC1B	TRUE	FALSE
chr5	149820436	G	T	ENST00000309241	ENSG00000155846	PPARGC1B	TRUE	TRUE
chr5	149820448	G	T	ENST00000309241	ENSG00000155846	PPARGC1B	TRUE	TRUE
chr5	149820451	G	T	ENST00000309241	ENSG00000155846	PPARGC1B	TRUE	TRUE
chr5	149820454	C	T	ENST00000309241	ENSG00000155846	PPARGC1B	TRUE	TRUE
chr5	149820462	T	A	ENST00000309241	ENSG00000155846	PPARGC1B	TRUE	TRUE
chr5	149820462	T	G	ENST00000309241	ENSG00000155846	PPARGC1B	TRUE	TRUE
chr5	149820475	G	T	ENST00000309241	ENSG00000155846	PPARGC1B	TRUE	TRUE
chr5	149820490	C	T	ENST00000309241	ENSG00000155846	PPARGC1B	TRUE	TRUE
chr5	149820515	C	A	ENST00000309241	ENSG00000155846	PPARGC1B	TRUE	TRUE
chr5	149820525	C	A	ENST00000309241	ENSG00000155846	PPARGC1B	TRUE	TRUE
chr5	149820532	G	T	ENST00000309241	ENSG00000155846	PPARGC1B	TRUE	TRUE
chr5	149820538	C	T	ENST00000309241	ENSG00000155846	PPARGC1B	TRUE	TRUE
chr5	149820542	G	A	ENST00000309241	ENSG00000155846	PPARGC1B	TRUE	TRUE
chr5	149820543	G	A	ENST00000309241	ENSG00000155846	PPARGC1B	TRUE	TRUE
chr5	149820546	C	A	ENST00000309241	ENSG00000155846	PPARGC1B	TRUE	TRUE
chr5	149820550	G	T	ENST00000309241	ENSG00000155846	PPARGC1B	TRUE	TRUE
chr5	149820557	C	A	ENST00000309241	ENSG00000155846	PPARGC1B	TRUE	TRUE
chr5	149820557	C	G	ENST00000309241	ENSG00000155846	PPARGC1B	TRUE	TRUE
chr5	149820559	G	T	ENST00000309241	ENSG00000155846	PPARGC1B	TRUE	TRUE
chr5	149820565	G	T	ENST00000309241	ENSG00000155846	PPARGC1B	TRUE	TRUE
chr5	149820574	C	T	ENST00000309241	ENSG00000155846	PPARGC1B	TRUE	TRUE
chr5	149820579	C	A	ENST00000309241	ENSG00000155846	PPARGC1B	TRUE	TRUE
chr5	149820579	C	G	ENST00000309241	ENSG00000155846	PPARGC1B	TRUE	TRUE
chr5	149820595	G	T	ENST00000309241	ENSG00000155846	PPARGC1B	TRUE	TRUE
chr5	149820604	C	T	ENST00000309241	ENSG00000155846	PPARGC1B	TRUE	TRUE
chr5	149820607	G	A	ENST00000309241	ENSG00000155846	PPARGC1B	TRUE	FALSE
chr5	149820607	G	C	ENST00000309241	ENSG00000155846	PPARGC1B	TRUE	FALSE
chr5	149820607	G	T	ENST00000309241	ENSG00000155846	PPARGC1B	TRUE	FALSE
chr5	149820608	T	A	ENST00000309241	ENSG00000155846	PPARGC1B	TRUE	FALSE
chr5	149820608	T	C	ENST00000309241	ENSG00000155846	PPARGC1B	FALSE	FALSE
chr5	149820608	T	G	ENST00000309241	ENSG00000155846	PPARGC1B	TRUE	FALSE
chr5	149826671	A	C	ENST00000309241	ENSG00000155846	PPARGC1B	TRUE	FALSE
chr5	149826671	A	G	ENST00000309241	ENSG00000155846	PPARGC1B	TRUE	FALSE
chr5	149826671	A	T	ENST00000309241	ENSG00000155846	PPARGC1B	TRUE	FALSE
chr5	149826672	G	A	ENST00000309241	ENSG00000155846	PPARGC1B	TRUE	FALSE
chr5	149826672	G	C	ENST00000309241	ENSG00000155846	PPARGC1B	TRUE	FALSE
chr5	149826672	G	T	ENST00000309241	ENSG00000155846	PPARGC1B	TRUE	FALSE
chr5	149826682	G	T	ENST00000309241	ENSG00000155846	PPARGC1B	TRUE	TRUE
chr5	149826688	G	T	ENST00000309241	ENSG00000155846	PPARGC1B	TRUE	TRUE
chr5	149826703	G	T	ENST00000309241	ENSG00000155846	PPARGC1B	TRUE	TRUE
chr5	149826712	A	T	ENST00000309241	ENSG00000155846	PPARGC1B	TRUE	TRUE
chr5	149826733	G	T	ENST00000309241	ENSG00000155846	PPARGC1B	TRUE	TRUE
chr5	149826775	G	T	ENST00000309241	ENSG00000155846	PPARGC1B	TRUE	TRUE
chr5	149826788	C	A	ENST00000309241	ENSG00000155846	PPARGC1B	TRUE	TRUE
chr5	149826788	C	G	ENST00000309241	ENSG00000155846	PPARGC1B	TRUE	TRUE
chr5	149826792	C	A	ENST00000309241	ENSG00000155846	PPARGC1B	TRUE	TRUE
chr5	149826797	C	A	ENST00000309241	ENSG00000155846	PPARGC1B	TRUE	TRUE
chr5	149826797	C	G	ENST00000309241	ENSG00000155846	PPARGC1B	TRUE	TRUE
chr5	149826803	C	A	ENST00000309241	ENSG00000155846	PPARGC1B	TRUE	TRUE
chr5	149826815	C	A	ENST00000309241	ENSG00000155846	PPARGC1B	TRUE	TRUE
chr5	149826815	C	G	ENST00000309241	ENSG00000155846	PPARGC1B	TRUE	TRUE
chr5	149826841	G	T	ENST00000309241	ENSG00000155846	PPARGC1B	TRUE	TRUE
chr5	149826844	A	T	ENST00000309241	ENSG00000155846	PPARGC1B	TRUE	TRUE
chr5	149826851	C	A	ENST00000309241	ENSG00000155846	PPARGC1B	TRUE	TRUE
chr5	149826865	G	T	ENST00000309241	ENSG00000155846	PPARGC1B	TRUE	TRUE
chr5	149826874	G	T	ENST00000309241	ENSG00000155846	PPARGC1B	TRUE	TRUE
chr5	149826881	C	A	ENST00000309241	ENSG00000155846	PPARGC1B	TRUE	TRUE
chr5	149826881	C	G	ENST00000309241	ENSG00000155846	PPARGC1B	TRUE	TRUE
chr5	149826886	G	A	ENST00000309241	ENSG00000155846	PPARGC1B	TRUE	FALSE
chr5	149826886	G	C	ENST00000309241	ENSG00000155846	PPARGC1B	TRUE	FALSE
chr5	149826886	G	T	ENST00000309241	ENSG00000155846	PPARGC1B	TRUE	FALSE
chr5	149826887	T	A	ENST00000309241	ENSG00000155846	PPARGC1B	TRUE	FALSE
chr5	149826887	T	C	ENST00000309241	ENSG00000155846	PPARGC1B	TRUE	FALSE
chr5	149826887	T	G	ENST00000309241	ENSG00000155846	PPARGC1B	TRUE	FALSE
chr5	149830765	A	C	ENST00000309241	ENSG00000155846	PPARGC1B	TRUE	FALSE
chr5	149830765	A	G	ENST00000309241	ENSG00000155846	PPARGC1B	TRUE	FALSE
chr5	149830765	A	T	ENST00000309241	ENSG00000155846	PPARGC1B	TRUE	FALSE
chr5	149830766	G	A	ENST00000309241	ENSG00000155846	PPARGC1B	TRUE	FALSE
chr5	149830766	G	C	ENST00000309241	ENSG00000155846	PPARGC1B	TRUE	FALSE
chr5	149830766	G	T	ENST00000309241	ENSG00000155846	PPARGC1B	TRUE	FALSE
chr5	149830770	C	T	ENST00000309241	ENSG00000155846	PPARGC1B	TRUE	TRUE
chr5	149830773	A	T	ENST00000309241	ENSG00000155846	PPARGC1B	TRUE	TRUE
chr5	149830796	C	A	ENST00000309241	ENSG00000155846	PPARGC1B	TRUE	TRUE
chr5	149830796	C	G	ENST00000309241	ENSG00000155846	PPARGC1B	TRUE	TRUE
chr5	149830804	C	A	ENST00000309241	ENSG00000155846	PPARGC1B	TRUE	TRUE
chr5	149830804	C	G	ENST00000309241	ENSG00000155846	PPARGC1B	TRUE	TRUE
chr5	149830818	C	T	ENST00000309241	ENSG00000155846	PPARGC1B	TRUE	TRUE
chr5	149830821	A	T	ENST00000309241	ENSG00000155846	PPARGC1B	TRUE	TRUE
chr5	149830824	G	T	ENST00000309241	ENSG00000155846	PPARGC1B	TRUE	TRUE
chr5	149830837	G	A	ENST00000309241	ENSG00000155846	PPARGC1B	TRUE	TRUE
chr5	149830838	G	A	ENST00000309241	ENSG00000155846	PPARGC1B	TRUE	TRUE
chr5	149830842	C	T	ENST00000309241	ENSG00000155846	PPARGC1B	TRUE	TRUE
chr5	149830854	A	T	ENST00000309241	ENSG00000155846	PPARGC1B	TRUE	TRUE
chr5	149830860	A	T	ENST00000309241	ENSG00000155846	PPARGC1B	TRUE	TRUE
chr5	149830866	C	T	ENST00000309241	ENSG00000155846	PPARGC1B	TRUE	TRUE
chr5	149830877	T	A	ENST00000309241	ENSG00000155846	PPARGC1B	TRUE	TRUE
chr5	149830881	A	T	ENST00000309241	ENSG00000155846	PPARGC1B	TRUE	TRUE
chr5	149830884	G	A	ENST00000309241	ENSG00000155846	PPARGC1B	TRUE	FALSE
chr5	149830884	G	C	ENST00000309241	ENSG00000155846	PPARGC1B	TRUE	FALSE
chr5	149830884	G	T	ENST00000309241	ENSG00000155846	PPARGC1B	TRUE	FALSE
chr5	149830885	T	A	ENST00000309241	ENSG00000155846	PPARGC1B	TRUE	FALSE
chr5	149830885	T	C	ENST00000309241	ENSG00000155846	PPARGC1B	TRUE	FALSE
chr5	149830885	T	G	ENST00000309241	ENSG00000155846	PPARGC1B	TRUE	FALSE
chr5	149832654	A	C	ENST00000309241	ENSG00000155846	PPARGC1B	TRUE	FALSE
chr5	149832654	A	G	ENST00000309241	ENSG00000155846	PPARGC1B	TRUE	FALSE
chr5	149832654	A	T	ENST00000309241	ENSG00000155846	PPARGC1B	TRUE	FALSE
chr5	149832655	G	A	ENST00000309241	ENSG00000155846	PPARGC1B	TRUE	FALSE
chr5	149832655	G	C	ENST00000309241	ENSG00000155846	PPARGC1B	TRUE	FALSE
chr5	149832655	G	T	ENST00000309241	ENSG00000155846	PPARGC1B	TRUE	FALSE
chr5	149832668	C	T	ENST00000309241	ENSG00000155846	PPARGC1B	TRUE	TRUE
chr5	149832674	A	T	ENST00000309241	ENSG00000155846	PPARGC1B	TRUE	TRUE
chr5	149832677	A	T	ENST00000309241	ENSG00000155846	PPARGC1B	TRUE	TRUE
chr5	149832692	C	T	ENST00000309241	ENSG00000155846	PPARGC1B	TRUE	TRUE
chr5	149832698	C	T	ENST00000309241	ENSG00000155846	PPARGC1B	TRUE	TRUE
chr5	149832704	C	T	ENST00000309241	ENSG00000155846	PPARGC1B	TRUE	TRUE
chr5	149832712	T	A	ENST00000309241	ENSG00000155846	PPARGC1B	TRUE	TRUE
chr5	149832716	G	T	ENST00000309241	ENSG00000155846	PPARGC1B	TRUE	TRUE
chr5	149832725	A	T	ENST00000309241	ENSG00000155846	PPARGC1B	TRUE	TRUE
chr5	149832738	C	A	ENST00000309241	ENSG00000155846	PPARGC1B	TRUE	TRUE
chr5	149832743	C	T	ENST00000309241	ENSG00000155846	PPARGC1B	TRUE	TRUE
chr5	149832748	C	A	ENST00000309241	ENSG00000155846	PPARGC1B	TRUE	TRUE
chr5	149832751	C	A	ENST00000309241	ENSG00000155846	PPARGC1B	TRUE	TRUE
chr5	149832755	C	T	ENST00000309241	ENSG00000155846	PPARGC1B	TRUE	TRUE
chr5	149832770	C	T	ENST00000309241	ENSG00000155846	PPARGC1B	TRUE	TRUE
chr5	149832781	C	A	ENST00000309241	ENSG00000155846	PPARGC1B	TRUE	TRUE
chr5	149832785	C	T	ENST00000309241	ENSG00000155846	PPARGC1B	TRUE	TRUE
chr5	149832806	A	T	ENST00000309241	ENSG00000155846	PPARGC1B	TRUE	TRUE
chr5	149832809	G	T	ENST00000309241	ENSG00000155846	PPARGC1B	TRUE	TRUE
chr5	149832815	A	T	ENST00000309241	ENSG00000155846	PPARGC1B	TRUE	TRUE
chr5	149832818	G	T	ENST00000309241	ENSG00000155846	PPARGC1B	TRUE	TRUE
chr5	149832827	G	T	ENST00000309241	ENSG00000155846	PPARGC1B	TRUE	TRUE
chr5	149832835	C	A	ENST00000309241	ENSG00000155846	PPARGC1B	TRUE	TRUE
chr5	149832845	C	T	ENST00000309241	ENSG00000155846	PPARGC1B	TRUE	TRUE
chr5	149832914	C	T	ENST00000309241	ENSG00000155846	PPARGC1B	TRUE	TRUE
chr5	149832917	G	T	ENST00000309241	ENSG00000155846	PPARGC1B	TRUE	TRUE
chr5	149832926	C	T	ENST00000309241	ENSG00000155846	PPARGC1B	TRUE	TRUE
chr5	149832938	C	T	ENST00000309241	ENSG00000155846	PPARGC1B	TRUE	TRUE
chr5	149832952	C	A	ENST00000309241	ENSG00000155846	PPARGC1B	TRUE	TRUE
chr5	149832952	C	G	ENST00000309241	ENSG00000155846	PPARGC1B	TRUE	TRUE
chr5	149832964	C	A	ENST00000309241	ENSG00000155846	PPARGC1B	TRUE	TRUE
chr5	149832964	C	G	ENST00000309241	ENSG00000155846	PPARGC1B	TRUE	TRUE
chr5	149832967	C	A	ENST00000309241	ENSG00000155846	PPARGC1B	TRUE	TRUE
chr5	149832974	C	T	ENST00000309241	ENSG00000155846	PPARGC1B	TRUE	TRUE
chr5	149832980	A	T	ENST00000309241	ENSG00000155846	PPARGC1B	TRUE	TRUE
chr5	149832992	C	T	ENST00000309241	ENSG00000155846	PPARGC1B	TRUE	TRUE
chr5	149833001	G	T	ENST00000309241	ENSG00000155846	PPARGC1B	TRUE	TRUE
chr5	149833013	A	T	ENST00000309241	ENSG00000155846	PPARGC1B	TRUE	TRUE
chr5	149833021	C	A	ENST00000309241	ENSG00000155846	PPARGC1B	TRUE	TRUE
chr5	149833034	C	T	ENST00000309241	ENSG00000155846	PPARGC1B	TRUE	TRUE
chr5	149833037	C	T	ENST00000309241	ENSG00000155846	PPARGC1B	TRUE	TRUE
chr5	149833043	A	T	ENST00000309241	ENSG00000155846	PPARGC1B	TRUE	TRUE
chr5	149833056	G	A	ENST00000309241	ENSG00000155846	PPARGC1B	TRUE	TRUE
chr5	149833057	G	A	ENST00000309241	ENSG00000155846	PPARGC1B	TRUE	TRUE
chr5	149833073	A	T	ENST00000309241	ENSG00000155846	PPARGC1B	TRUE	TRUE
chr5	149833083	G	A	ENST00000309241	ENSG00000155846	PPARGC1B	TRUE	TRUE
chr5	149833084	G	A	ENST00000309241	ENSG00000155846	PPARGC1B	TRUE	TRUE
chr5	149833088	G	T	ENST00000309241	ENSG00000155846	PPARGC1B	TRUE	TRUE
chr5	149833106	G	T	ENST00000309241	ENSG00000155846	PPARGC1B	TRUE	TRUE
chr5	149833118	C	T	ENST00000309241	ENSG00000155846	PPARGC1B	TRUE	TRUE
chr5	149833132	T	A	ENST00000309241	ENSG00000155846	PPARGC1B	TRUE	TRUE
chr5	149833142	A	T	ENST00000309241	ENSG00000155846	PPARGC1B	TRUE	TRUE
chr5	149833150	C	A	ENST00000309241	ENSG00000155846	PPARGC1B	TRUE	TRUE
chr5	149833150	C	G	ENST00000309241	ENSG00000155846	PPARGC1B	TRUE	TRUE
chr5	149833171	T	A	ENST00000309241	ENSG00000155846	PPARGC1B	TRUE	TRUE
chr5	149833171	T	G	ENST00000309241	ENSG00000155846	PPARGC1B	TRUE	TRUE
chr5	149833191	C	A	ENST00000309241	ENSG00000155846	PPARGC1B	TRUE	TRUE
chr5	149833191	C	G	ENST00000309241	ENSG00000155846	PPARGC1B	TRUE	TRUE
chr5	149833208	A	T	ENST00000309241	ENSG00000155846	PPARGC1B	TRUE	TRUE
chr5	149833217	C	T	ENST00000309241	ENSG00000155846	PPARGC1B	TRUE	TRUE
chr5	149833242	C	A	ENST00000309241	ENSG00000155846	PPARGC1B	TRUE	TRUE
chr5	149833247	G	T	ENST00000309241	ENSG00000155846	PPARGC1B	TRUE	TRUE
chr5	149833250	G	T	ENST00000309241	ENSG00000155846	PPARGC1B	TRUE	TRUE
chr5	149833269	C	A	ENST00000309241	ENSG00000155846	PPARGC1B	TRUE	TRUE
chr5	149833269	C	G	ENST00000309241	ENSG00000155846	PPARGC1B	TRUE	TRUE
chr5	149833274	A	T	ENST00000309241	ENSG00000155846	PPARGC1B	TRUE	TRUE
chr5	149833289	A	T	ENST00000309241	ENSG00000155846	PPARGC1B	TRUE	TRUE
chr5	149833316	G	T	ENST00000309241	ENSG00000155846	PPARGC1B	TRUE	TRUE
chr5	149833322	A	T	ENST00000309241	ENSG00000155846	PPARGC1B	TRUE	TRUE
chr5	149833328	G	T	ENST00000309241	ENSG00000155846	PPARGC1B	TRUE	TRUE
chr5	149833346	A	T	ENST00000309241	ENSG00000155846	PPARGC1B	TRUE	TRUE
chr5	149833352	C	T	ENST00000309241	ENSG00000155846	PPARGC1B
chr5	149833355	C	T	ENST00000309241	ENSG00000155846	PPARGC1B
chr5	149833358	C	T	ENST00000309241	ENSG00000155846	PPARGC1B
chr5	149833361	G	T	ENST00000309241	ENSG00000155846	PPARGC1B
chr5	149833364	G	T	ENST00000309241	ENSG00000155846	PPARGC1B
chr5	149833367	G	T	ENST00000309241	ENSG00000155846	PPARGC1B
chr5	149833373	G	T	ENST00000309241	ENSG00000155846	PPARGC1B
chr5	149833376	G	T	ENST00000309241	ENSG00000155846	PPARGC1B
chr5	149833379	G	T	ENST00000309241	ENSG00000155846	PPARGC1B
chr5	149833382	G	T	ENST00000309241	ENSG00000155846	PPARGC1B
chr5	149833385	G	T	ENST00000309241	ENSG00000155846	PPARGC1B
chr5	149833388	G	T	ENST00000309241	ENSG00000155846	PPARGC1B
chr5	149833391	G	T	ENST00000309241	ENSG00000155846	PPARGC1B
chr5	149833394	G	T	ENST00000309241	ENSG00000155846	PPARGC1B
chr5	149833397	G	T	ENST00000309241	ENSG00000155846	PPARGC1B
chr5	149833400	G	T	ENST00000309241	ENSG00000155846	PPARGC1B
chr5	149833403	G	T	ENST00000309241	ENSG00000155846	PPARGC1B
chr5	149833406	A	T	ENST00000309241	ENSG00000155846	PPARGC1B
chr5	149833409	G	T	ENST00000309241	ENSG00000155846	PPARGC1B
chr5	149833412	G	T	ENST00000309241	ENSG00000155846	PPARGC1B
chr5	149833415	G	T	ENST00000309241	ENSG00000155846	PPARGC1B
chr5	149833418	G	T	ENST00000309241	ENSG00000155846	PPARGC1B
chr5	149833421	G	T	ENST00000309241	ENSG00000155846	PPARGC1B
chr5	149833425	G	A	ENST00000309241	ENSG00000155846	PPARGC1B
chr5	149833426	G	A	ENST00000309241	ENSG00000155846	PPARGC1B
chr5	149833433	A	T	ENST00000309241	ENSG00000155846	PPARGC1B	TRUE	TRUE
chr5	149833445	C	T	ENST00000309241	ENSG00000155846	PPARGC1B	TRUE	TRUE
chr5	149833458	G	A	ENST00000309241	ENSG00000155846	PPARGC1B	TRUE	TRUE
chr5	149833459	G	A	ENST00000309241	ENSG00000155846	PPARGC1B	TRUE	TRUE
chr5	149833463	A	T	ENST00000309241	ENSG00000155846	PPARGC1B	TRUE	TRUE
chr5	149833475	A	T	ENST00000309241	ENSG00000155846	PPARGC1B	TRUE	TRUE
chr5	149833481	G	T	ENST00000309241	ENSG00000155846	PPARGC1B	TRUE	TRUE
chr5	149833495	C	A	ENST00000309241	ENSG00000155846	PPARGC1B	TRUE	TRUE
chr5	149833514	A	T	ENST00000309241	ENSG00000155846	PPARGC1B	TRUE	TRUE
chr5	149833526	G	T	ENST00000309241	ENSG00000155846	PPARGC1B	TRUE	TRUE
chr5	149833539	G	A	ENST00000309241	ENSG00000155846	PPARGC1B	TRUE	TRUE
chr5	149833540	G	A	ENST00000309241	ENSG00000155846	PPARGC1B	TRUE	TRUE
chr5	149833556	G	T	ENST00000309241	ENSG00000155846	PPARGC1B	TRUE	TRUE
chr5	149833572	C	A	ENST00000309241	ENSG00000155846	PPARGC1B	TRUE	TRUE
chr5	149833574	G	T	ENST00000309241	ENSG00000155846	PPARGC1B	TRUE	TRUE
chr5	149833580	C	T	ENST00000309241	ENSG00000155846	PPARGC1B	TRUE	TRUE
chr5	149833596	C	A	ENST00000309241	ENSG00000155846	PPARGC1B	TRUE	TRUE
chr5	149833596	C	G	ENST00000309241	ENSG00000155846	PPARGC1B	TRUE	TRUE
chr5	149833603	C	A	ENST00000309241	ENSG00000155846	PPARGC1B	TRUE	TRUE
chr5	149833613	A	T	ENST00000309241	ENSG00000155846	PPARGC1B	TRUE	TRUE
chr5	149833621	C	A	ENST00000309241	ENSG00000155846	PPARGC1B	TRUE	TRUE
chr5	149833621	C	G	ENST00000309241	ENSG00000155846	PPARGC1B	TRUE	TRUE
chr5	149833628	G	T	ENST00000309241	ENSG00000155846	PPARGC1B	TRUE	TRUE
chr5	149833634	G	T	ENST00000309241	ENSG00000155846	PPARGC1B	TRUE	TRUE
chr5	149833655	G	T	ENST00000309241	ENSG00000155846	PPARGC1B	TRUE	TRUE
chr5	149833667	C	T	ENST00000309241	ENSG00000155846	PPARGC1B	TRUE	TRUE
chr5	149833673	C	T	ENST00000309241	ENSG00000155846	PPARGC1B	TRUE	TRUE
chr5	149833676	C	T	ENST00000309241	ENSG00000155846	PPARGC1B	TRUE	TRUE
chr5	149833688	G	T	ENST00000309241	ENSG00000155846	PPARGC1B	TRUE	TRUE
chr5	149833694	C	T	ENST00000309241	ENSG00000155846	PPARGC1B	TRUE	TRUE
chr5	149833709	G	T	ENST00000309241	ENSG00000155846	PPARGC1B	TRUE	TRUE
chr5	149833720	T	A	ENST00000309241	ENSG00000155846	PPARGC1B	TRUE	TRUE
chr5	149833721	G	T	ENST00000309241	ENSG00000155846	PPARGC1B	TRUE	TRUE
chr5	149833732	T	A	ENST00000309241	ENSG00000155846	PPARGC1B	TRUE	TRUE
chr5	149833745	G	T	ENST00000309241	ENSG00000155846	PPARGC1B	TRUE	TRUE
chr5	149833759	C	A	ENST00000309241	ENSG00000155846	PPARGC1B	TRUE	TRUE
chr5	149833763	C	T	ENST00000309241	ENSG00000155846	PPARGC1B	TRUE	TRUE
chr5	149833775	A	T	ENST00000309241	ENSG00000155846	PPARGC1B	TRUE	TRUE
chr5	149833779	G	A	ENST00000309241	ENSG00000155846	PPARGC1B	FALSE	FALSE
chr5	149833779	G	C	ENST00000309241	ENSG00000155846	PPARGC1B	FALSE	FALSE
chr5	149833779	G	T	ENST00000309241	ENSG00000155846	PPARGC1B	FALSE	FALSE
chr5	149833780	T	A	ENST00000309241	ENSG00000155846	PPARGC1B	FALSE	FALSE
chr5	149833780	T	C	ENST00000309241	ENSG00000155846	PPARGC1B	FALSE	FALSE
chr5	149833780	T	G	ENST00000309241	ENSG00000155846	PPARGC1B	FALSE	FALSE
chr5	149834672	A	C	ENST00000309241	ENSG00000155846	PPARGC1B	FALSE	FALSE
chr5	149834672	A	G	ENST00000309241	ENSG00000155846	PPARGC1B	FALSE	FALSE
chr5	149834672	A	T	ENST00000309241	ENSG00000155846	PPARGC1B	FALSE	FALSE
chr5	149834673	G	A	ENST00000309241	ENSG00000155846	PPARGC1B	FALSE	FALSE
chr5	149834673	G	C	ENST00000309241	ENSG00000155846	PPARGC1B	FALSE	FALSE
chr5	149834673	G	T	ENST00000309241	ENSG00000155846	PPARGC1B	FALSE	FALSE
chr5	149834687	C	A	ENST00000309241	ENSG00000155846	PPARGC1B	TRUE	TRUE
chr5	149834701	T	A	ENST00000309241	ENSG00000155846	PPARGC1B	TRUE	TRUE
chr5	149834704	C	A	ENST00000309241	ENSG00000155846	PPARGC1B	TRUE	TRUE
chr5	149834704	C	G	ENST00000309241	ENSG00000155846	PPARGC1B	TRUE	TRUE
chr5	149834706	C	T	ENST00000309241	ENSG00000155846	PPARGC1B	TRUE	TRUE
chr5	149834711	G	A	ENST00000309241	ENSG00000155846	PPARGC1B	FALSE	FALSE
chr5	149834711	G	C	ENST00000309241	ENSG00000155846	PPARGC1B	FALSE	FALSE
chr5	149834711	G	T	ENST00000309241	ENSG00000155846	PPARGC1B	FALSE	FALSE
chr5	149834712	T	A	ENST00000309241	ENSG00000155846	PPARGC1B	FALSE	FALSE
chr5	149834712	T	C	ENST00000309241	ENSG00000155846	PPARGC1B	FALSE	FALSE
chr5	149834712	T	G	ENST00000309241	ENSG00000155846	PPARGC1B	FALSE	FALSE
chr5	149835299	A	C	ENST00000309241	ENSG00000155846	PPARGC1B	TRUE	FALSE
chr5	149835299	A	G	ENST00000309241	ENSG00000155846	PPARGC1B	TRUE	FALSE
chr5	149835299	A	T	ENST00000309241	ENSG00000155846	PPARGC1B	TRUE	FALSE
chr5	149835300	G	A	ENST00000309241	ENSG00000155846	PPARGC1B	TRUE	FALSE
chr5	149835300	G	C	ENST00000309241	ENSG00000155846	PPARGC1B	TRUE	FALSE
chr5	149835300	G	T	ENST00000309241	ENSG00000155846	PPARGC1B	TRUE	FALSE
chr5	149835317	A	T	ENST00000309241	ENSG00000155846	PPARGC1B	TRUE	TRUE
chr5	149835320	A	T	ENST00000309241	ENSG00000155846	PPARGC1B	TRUE	TRUE
chr5	149835329	G	T	ENST00000309241	ENSG00000155846	PPARGC1B	TRUE	TRUE
chr5	149835332	C	T	ENST00000309241	ENSG00000155846	PPARGC1B	TRUE	TRUE
chr5	149835339	T	A	ENST00000309241	ENSG00000155846	PPARGC1B	TRUE	TRUE
chr5	149835347	G	T	ENST00000309241	ENSG00000155846	PPARGC1B	TRUE	TRUE
chr5	149835355	T	A	ENST00000309241	ENSG00000155846	PPARGC1B	TRUE	TRUE
chr5	149835365	G	T	ENST00000309241	ENSG00000155846	PPARGC1B	TRUE	TRUE
chr5	149835366	G	A	ENST00000309241	ENSG00000155846	PPARGC1B	TRUE	FALSE
chr5	149835366	G	C	ENST00000309241	ENSG00000155846	PPARGC1B	TRUE	FALSE
chr5	149835366	G	T	ENST00000309241	ENSG00000155846	PPARGC1B	TRUE	FALSE
chr5	149835367	T	A	ENST00000309241	ENSG00000155846	PPARGC1B	TRUE	FALSE
chr5	149835367	T	C	ENST00000309241	ENSG00000155846	PPARGC1B	TRUE	FALSE
chr5	149835367	T	G	ENST00000309241	ENSG00000155846	PPARGC1B	TRUE	FALSE
chr5	149836261	A	C	ENST00000309241	ENSG00000155846	PPARGC1B	TRUE	FALSE
chr5	149836261	A	G	ENST00000309241	ENSG00000155846	PPARGC1B	TRUE	FALSE
chr5	149836261	A	T	ENST00000309241	ENSG00000155846	PPARGC1B	TRUE	FALSE
chr5	149836262	G	A	ENST00000309241	ENSG00000155846	PPARGC1B	TRUE	FALSE
chr5	149836262	G	C	ENST00000309241	ENSG00000155846	PPARGC1B	TRUE	FALSE
chr5	149836262	G	T	ENST00000309241	ENSG00000155846	PPARGC1B	TRUE	FALSE
chr5	149836291	C	A	ENST00000309241	ENSG00000155846	PPARGC1B	TRUE	TRUE
chr5	149836291	C	G	ENST00000309241	ENSG00000155846	PPARGC1B	TRUE	TRUE
chr5	149836292	A	T	ENST00000309241	ENSG00000155846	PPARGC1B	TRUE	TRUE
chr5	149836301	G	T	ENST00000309241	ENSG00000155846	PPARGC1B	TRUE	TRUE
chr5	149836304	G	T	ENST00000309241	ENSG00000155846	PPARGC1B	TRUE	TRUE
chr5	149836316	A	T	ENST00000309241	ENSG00000155846	PPARGC1B	TRUE	TRUE
chr5	149836328	A	T	ENST00000309241	ENSG00000155846	PPARGC1B	TRUE	TRUE
chr5	149836343	A	T	ENST00000309241	ENSG00000155846	PPARGC1B	TRUE	TRUE
chr5	149836346	G	T	ENST00000309241	ENSG00000155846	PPARGC1B	TRUE	TRUE
chr5	149836373	G	T	ENST00000309241	ENSG00000155846	PPARGC1B	TRUE	TRUE
chr5	149836383	C	A	ENST00000309241	ENSG00000155846	PPARGC1B	TRUE	TRUE
chr5	149836383	C	G	ENST00000309241	ENSG00000155846	PPARGC1B	TRUE	TRUE
chr5	149836388	A	T	ENST00000309241	ENSG00000155846	PPARGC1B	TRUE	TRUE
chr5	149836412	A	T	ENST00000309241	ENSG00000155846	PPARGC1B	TRUE	TRUE
chr5	149836421	A	T	ENST00000309241	ENSG00000155846	PPARGC1B	TRUE	TRUE
chr5	149836424	A	T	ENST00000309241	ENSG00000155846	PPARGC1B	TRUE	TRUE
chr5	149836433	G	T	ENST00000309241	ENSG00000155846	PPARGC1B	TRUE	TRUE
chr5	149836436	C	T	ENST00000309241	ENSG00000155846	PPARGC1B	TRUE	TRUE
chr5	149836442	G	T	ENST00000309241	ENSG00000155846	PPARGC1B	TRUE	TRUE
chr5	149836460	C	T	ENST00000309241	ENSG00000155846	PPARGC1B	TRUE	TRUE
chr5	149836475	C	T	ENST00000309241	ENSG00000155846	PPARGC1B	TRUE	TRUE
chr5	149836487	C	T	ENST00000309241	ENSG00000155846	PPARGC1B	TRUE	TRUE
chr5	149836496	C	T	ENST00000309241	ENSG00000155846	PPARGC1B	TRUE	TRUE
chr5	149836499	A	T	ENST00000309241	ENSG00000155846	PPARGC1B	TRUE	TRUE
chr5	149836516	T	A	ENST00000309241	ENSG00000155846	PPARGC1B	TRUE	TRUE
chr5	149836523	G	T	ENST00000309241	ENSG00000155846	PPARGC1B	TRUE	TRUE
chr5	149836537	C	A	ENST00000309241	ENSG00000155846	PPARGC1B	TRUE	TRUE
chr5	149836537	C	G	ENST00000309241	ENSG00000155846	PPARGC1B	TRUE	TRUE
chr5	149836540	C	A	ENST00000309241	ENSG00000155846	PPARGC1B	TRUE	TRUE
chr5	149836541	C	T	ENST00000309241	ENSG00000155846	PPARGC1B	TRUE	TRUE
chr5	149836550	C	T	ENST00000309241	ENSG00000155846	PPARGC1B	TRUE	TRUE
chr5	149836556	G	T	ENST00000309241	ENSG00000155846	PPARGC1B	TRUE	TRUE
chr5	149836568	C	T	ENST00000309241	ENSG00000155846	PPARGC1B	TRUE	TRUE
chr5	149836574	A	T	ENST00000309241	ENSG00000155846	PPARGC1B	TRUE	TRUE
chr5	149836590	G	A	ENST00000309241	ENSG00000155846	PPARGC1B	TRUE	TRUE
chr5	149836591	G	A	ENST00000309241	ENSG00000155846	PPARGC1B	TRUE	TRUE
chr5	149836592	G	T	ENST00000309241	ENSG00000155846	PPARGC1B	TRUE	TRUE
chr5	149836613	G	T	ENST00000309241	ENSG00000155846	PPARGC1B	TRUE	TRUE
chr5	149836620	G	A	ENST00000309241	ENSG00000155846	PPARGC1B	TRUE	TRUE
chr5	149836621	G	A	ENST00000309241	ENSG00000155846	PPARGC1B	TRUE	TRUE
chr5	149836625	C	T	ENST00000309241	ENSG00000155846	PPARGC1B	TRUE	TRUE
chr5	149836628	C	T	ENST00000309241	ENSG00000155846	PPARGC1B	TRUE	TRUE
chr5	149836641	G	A	ENST00000309241	ENSG00000155846	PPARGC1B	TRUE	TRUE
chr5	149836642	G	A	ENST00000309241	ENSG00000155846	PPARGC1B	TRUE	TRUE
chr5	149836646	G	T	ENST00000309241	ENSG00000155846	PPARGC1B	TRUE	TRUE
chr5	149836652	C	T	ENST00000309241	ENSG00000155846	PPARGC1B	TRUE	TRUE
chr5	149836667	G	T	ENST00000309241	ENSG00000155846	PPARGC1B	TRUE	TRUE
chr5	149836670	G	T	ENST00000309241	ENSG00000155846	PPARGC1B	TRUE	TRUE
chr5	149836676	A	T	ENST00000309241	ENSG00000155846	PPARGC1B	TRUE	TRUE
chr5	149836684	T	A	ENST00000309241	ENSG00000155846	PPARGC1B	TRUE	TRUE
chr5	149836703	A	T	ENST00000309241	ENSG00000155846	PPARGC1B	TRUE	TRUE
chr5	149836721	A	T	ENST00000309241	ENSG00000155846	PPARGC1B	TRUE	TRUE
chr5	149836730	G	T	ENST00000309241	ENSG00000155846	PPARGC1B	TRUE	TRUE
chr5	149836751	A	T	ENST00000309241	ENSG00000155846	PPARGC1B	TRUE	TRUE
chr5	149836769	G	T	ENST00000309241	ENSG00000155846	PPARGC1B	TRUE	TRUE
chr5	149836781	G	T	ENST00000309241	ENSG00000155846	PPARGC1B	TRUE	TRUE
chr5	149836784	G	T	ENST00000309241	ENSG00000155846	PPARGC1B	TRUE	TRUE
chr5	149836787	G	T	ENST00000309241	ENSG00000155846	PPARGC1B	TRUE	TRUE
chr5	149836804	C	A	ENST00000309241	ENSG00000155846	PPARGC1B	TRUE	TRUE
chr5	149836805	A	T	ENST00000309241	ENSG00000155846	PPARGC1B	TRUE	TRUE
chr5	149836814	G	T	ENST00000309241	ENSG00000155846	PPARGC1B	TRUE	TRUE
chr5	149836819	T	A	ENST00000309241	ENSG00000155846	PPARGC1B	TRUE	TRUE
chr5	149836819	T	G	ENST00000309241	ENSG00000155846	PPARGC1B	TRUE	TRUE
chr5	149836832	G	T	ENST00000309241	ENSG00000155846	PPARGC1B	TRUE	TRUE
chr5	149836856	G	T	ENST00000309241	ENSG00000155846	PPARGC1B	TRUE	TRUE
chr5	149836874	G	T	ENST00000309241	ENSG00000155846	PPARGC1B	TRUE	TRUE
chr5	149836877	G	T	ENST00000309241	ENSG00000155846	PPARGC1B	TRUE	TRUE
chr5	149836880	G	T	ENST00000309241	ENSG00000155846	PPARGC1B	TRUE	TRUE
chr5	149836883	G	T	ENST00000309241	ENSG00000155846	PPARGC1B	TRUE	TRUE
chr5	149836886	G	T	ENST00000309241	ENSG00000155846	PPARGC1B	TRUE	TRUE
chr5	149836889	G	T	ENST00000309241	ENSG00000155846	PPARGC1B	TRUE	TRUE
chr5	149836895	G	T	ENST00000309241	ENSG00000155846	PPARGC1B	TRUE	TRUE
chr5	149836898	G	T	ENST00000309241	ENSG00000155846	PPARGC1B	TRUE	TRUE
chr5	149836901	G	T	ENST00000309241	ENSG00000155846	PPARGC1B	TRUE	TRUE
chr5	149836904	G	T	ENST00000309241	ENSG00000155846	PPARGC1B	TRUE	TRUE
chr5	149836907	G	T	ENST00000309241	ENSG00000155846	PPARGC1B	TRUE	TRUE
chr5	149836916	G	T	ENST00000309241	ENSG00000155846	PPARGC1B	TRUE	TRUE
chr5	149836919	G	T	ENST00000309241	ENSG00000155846	PPARGC1B	TRUE	TRUE
chr5	149836922	G	T	ENST00000309241	ENSG00000155846	PPARGC1B	TRUE	TRUE
chr5	149836929	C	A	ENST00000309241	ENSG00000155846	PPARGC1B	TRUE	TRUE
chr5	149836929	C	G	ENST00000309241	ENSG00000155846	PPARGC1B	TRUE	TRUE
chr5	149836948	C	A	ENST00000309241	ENSG00000155846	PPARGC1B	TRUE	TRUE
chr5	149836960	C	A	ENST00000309241	ENSG00000155846	PPARGC1B	TRUE	TRUE
chr5	149836966	C	A	ENST00000309241	ENSG00000155846	PPARGC1B	TRUE	TRUE
chr5	149836966	C	G	ENST00000309241	ENSG00000155846	PPARGC1B	TRUE	TRUE
chr5	149836967	C	T	ENST00000309241	ENSG00000155846	PPARGC1B	TRUE	TRUE
chr5	149836982	A	T	ENST00000309241	ENSG00000155846	PPARGC1B	TRUE	TRUE
chr5	149836994	C	T	ENST00000309241	ENSG00000155846	PPARGC1B	TRUE	TRUE
chr5	149837002	T	A	ENST00000309241	ENSG00000155846	PPARGC1B	TRUE	TRUE
chr5	149837016	C	A	ENST00000309241	ENSG00000155846	PPARGC1B	TRUE	TRUE
chr5	149837016	C	G	ENST00000309241	ENSG00000155846	PPARGC1B	TRUE	TRUE
chr5	149837031	C	A	ENST00000309241	ENSG00000155846	PPARGC1B	TRUE	TRUE
chr5	149837031	C	G	ENST00000309241	ENSG00000155846	PPARGC1B	TRUE	TRUE
chr5	149837038	C	A	ENST00000309241	ENSG00000155846	PPARGC1B	TRUE	TRUE
chr5	149837046	G	A	ENST00000309241	ENSG00000155846	PPARGC1B	TRUE	TRUE
chr5	149837047	G	A	ENST00000309241	ENSG00000155846	PPARGC1B	TRUE	TRUE
chr5	149837049	C	A	ENST00000309241	ENSG00000155846	PPARGC1B	TRUE	TRUE
chr5	149837049	C	G	ENST00000309241	ENSG00000155846	PPARGC1B	TRUE	TRUE
chr5	149837060	C	T	ENST00000309241	ENSG00000155846	PPARGC1B	TRUE	TRUE
chr5	149837072	A	T	ENST00000309241	ENSG00000155846	PPARGC1B	TRUE	TRUE
chr5	149837074	G	A	ENST00000309241	ENSG00000155846	PPARGC1B	TRUE	FALSE
chr5	149837074	G	C	ENST00000309241	ENSG00000155846	PPARGC1B	TRUE	FALSE
chr5	149837074	G	T	ENST00000309241	ENSG00000155846	PPARGC1B	TRUE	FALSE
chr5	149837075	T	A	ENST00000309241	ENSG00000155846	PPARGC1B	TRUE	FALSE
chr5	149837075	T	C	ENST00000309241	ENSG00000155846	PPARGC1B	TRUE	FALSE
chr5	149837075	T	G	ENST00000309241	ENSG00000155846	PPARGC1B	TRUE	FALSE
chr5	149840039	A	C	ENST00000309241	ENSG00000155846	PPARGC1B	TRUE	FALSE
chr5	149840039	A	G	ENST00000309241	ENSG00000155846	PPARGC1B	TRUE	FALSE
chr5	149840039	A	T	ENST00000309241	ENSG00000155846	PPARGC1B	TRUE	FALSE
chr5	149840040	G	A	ENST00000309241	ENSG00000155846	PPARGC1B	TRUE	FALSE
chr5	149840040	G	C	ENST00000309241	ENSG00000155846	PPARGC1B	TRUE	FALSE
chr5	149840040	G	T	ENST00000309241	ENSG00000155846	PPARGC1B	TRUE	FALSE
chr5	149840044	T	A	ENST00000309241	ENSG00000155846	PPARGC1B	TRUE	TRUE
chr5	149840045	G	T	ENST00000309241	ENSG00000155846	PPARGC1B	TRUE	TRUE
chr5	149840051	A	T	ENST00000309241	ENSG00000155846	PPARGC1B	TRUE	TRUE
chr5	149840062	T	A	ENST00000309241	ENSG00000155846	PPARGC1B	TRUE	TRUE
chr5	149840064	C	A	ENST00000309241	ENSG00000155846	PPARGC1B	TRUE	TRUE
chr5	149840064	C	G	ENST00000309241	ENSG00000155846	PPARGC1B	TRUE	TRUE
chr5	149840069	A	T	ENST00000309241	ENSG00000155846	PPARGC1B	TRUE	TRUE
chr5	149840096	A	T	ENST00000309241	ENSG00000155846	PPARGC1B	TRUE	TRUE
chr5	149840105	G	T	ENST00000309241	ENSG00000155846	PPARGC1B	TRUE	TRUE
chr5	149840108	A	T	ENST00000309241	ENSG00000155846	PPARGC1B	TRUE	TRUE
chr5	149840117	G	A	ENST00000309241	ENSG00000155846	PPARGC1B	TRUE	FALSE
chr5	149840117	G	C	ENST00000309241	ENSG00000155846	PPARGC1B	TRUE	FALSE
chr5	149840117	G	T	ENST00000309241	ENSG00000155846	PPARGC1B	TRUE	FALSE
chr5	149840118	T	A	ENST00000309241	ENSG00000155846	PPARGC1B	TRUE	FALSE
chr5	149840118	T	C	ENST00000309241	ENSG00000155846	PPARGC1B	TRUE	FALSE
chr5	149840118	T	G	ENST00000309241	ENSG00000155846	PPARGC1B	TRUE	FALSE
chr5	149842254	A	C	ENST00000309241	ENSG00000155846	PPARGC1B	TRUE	FALSE
chr5	149842254	A	G	ENST00000309241	ENSG00000155846	PPARGC1B	TRUE	FALSE
chr5	149842254	A	T	ENST00000309241	ENSG00000155846	PPARGC1B	TRUE	FALSE
chr5	149842255	G	A	ENST00000309241	ENSG00000155846	PPARGC1B	TRUE	FALSE
chr5	149842255	G	C	ENST00000309241	ENSG00000155846	PPARGC1B	TRUE	FALSE
chr5	149842255	G	T	ENST00000309241	ENSG00000155846	PPARGC1B	TRUE	FALSE
chr5	149842259	G	T	ENST00000309241	ENSG00000155846	PPARGC1B	TRUE	TRUE
chr5	149842276	C	A	ENST00000309241	ENSG00000155846	PPARGC1B	TRUE	TRUE
chr5	149842276	C	G	ENST00000309241	ENSG00000155846	PPARGC1B	TRUE	TRUE
chr5	149842280	C	T	ENST00000309241	ENSG00000155846	PPARGC1B	TRUE	TRUE
chr5	149842307	C	T	ENST00000309241	ENSG00000155846	PPARGC1B	TRUE	TRUE
chr5	149842310	G	T	ENST00000309241	ENSG00000155846	PPARGC1B	TRUE	TRUE
chr5	149842316	A	T	ENST00000309241	ENSG00000155846	PPARGC1B	TRUE	TRUE
chr5	149842328	G	T	ENST00000309241	ENSG00000155846	PPARGC1B	TRUE	TRUE
chr5	149842340	G	T	ENST00000309241	ENSG00000155846	PPARGC1B	TRUE	TRUE
chr5	149842346	G	T	ENST00000309241	ENSG00000155846	PPARGC1B	TRUE	TRUE
chr5	149842349	G	T	ENST00000309241	ENSG00000155846	PPARGC1B	TRUE	TRUE
chr5	149842354	C	A	ENST00000309241	ENSG00000155846	PPARGC1B	TRUE	TRUE
chr5	149842355	G	T	ENST00000309241	ENSG00000155846	PPARGC1B	TRUE	TRUE
chr5	149842367	A	T	ENST00000309241	ENSG00000155846	PPARGC1B	TRUE	TRUE
chr5	149842376	A	T	ENST00000309241	ENSG00000155846	PPARGC1B	TRUE	TRUE
chr5	149842378	G	A	ENST00000309241	ENSG00000155846	PPARGC1B	TRUE	FALSE
chr5	149842378	G	C	ENST00000309241	ENSG00000155846	PPARGC1B	TRUE	FALSE
chr5	149842378	G	T	ENST00000309241	ENSG00000155846	PPARGC1B	TRUE	FALSE
chr5	149842379	T	A	ENST00000309241	ENSG00000155846	PPARGC1B	TRUE	FALSE
chr5	149842379	T	C	ENST00000309241	ENSG00000155846	PPARGC1B	FALSE	FALSE
chr5	149842379	T	G	ENST00000309241	ENSG00000155846	PPARGC1B	TRUE	FALSE
chr5	149845758	A	C	ENST00000309241	ENSG00000155846	PPARGC1B	TRUE	FALSE
chr5	149845758	A	G	ENST00000309241	ENSG00000155846	PPARGC1B	TRUE	FALSE
chr5	149845758	A	T	ENST00000309241	ENSG00000155846	PPARGC1B	TRUE	FALSE
chr5	149845759	G	A	ENST00000309241	ENSG00000155846	PPARGC1B	TRUE	FALSE
chr5	149845759	G	C	ENST00000309241	ENSG00000155846	PPARGC1B	TRUE	FALSE
chr5	149845759	G	T	ENST00000309241	ENSG00000155846	PPARGC1B	TRUE	FALSE
chr5	149845764	G	T	ENST00000309241	ENSG00000155846	PPARGC1B	TRUE	TRUE
chr5	149845767	A	T	ENST00000309241	ENSG00000155846	PPARGC1B	TRUE	TRUE
chr5	149845772	C	A	ENST00000309241	ENSG00000155846	PPARGC1B	TRUE	TRUE
chr5	149845772	C	G	ENST00000309241	ENSG00000155846	PPARGC1B	TRUE	TRUE
chr5	149845787	C	A	ENST00000309241	ENSG00000155846	PPARGC1B	TRUE	TRUE
chr5	149845787	C	G	ENST00000309241	ENSG00000155846	PPARGC1B	TRUE	TRUE
chr5	149845793	T	A	ENST00000309241	ENSG00000155846	PPARGC1B	TRUE	TRUE
chr5	149845797	G	T	ENST00000309241	ENSG00000155846	PPARGC1B	TRUE	TRUE
chr5	149845816	T	A	ENST00000309241	ENSG00000155846	PPARGC1B	TRUE	TRUE
chr5	149845821	A	T	ENST00000309241	ENSG00000155846	PPARGC1B	TRUE	TRUE
chr5	149845839	A	T	ENST00000309241	ENSG00000155846	PPARGC1B	TRUE	TRUE
chr5	149845848	G	T	ENST00000309241	ENSG00000155846	PPARGC1B	TRUE	TRUE
chr5	149845860	C	T	ENST00000309241	ENSG00000155846	PPARGC1B	TRUE	TRUE
chr5	149845871	C	A	ENST00000309241	ENSG00000155846	PPARGC1B	FALSE	FALSE
chr5	149845871	C	G	ENST00000309241	ENSG00000155846	PPARGC1B	FALSE	FALSE
chr5	149845872	G	T	ENST00000309241	ENSG00000155846	PPARGC1B	FALSE	FALSE
chr5	149845892	C	A	ENST00000309241	ENSG00000155846	PPARGC1B	FALSE	FALSE
chr5	149845894	G	A	ENST00000309241	ENSG00000155846	PPARGC1B	FALSE	FALSE
chr5	149845895	G	A	ENST00000309241	ENSG00000155846	PPARGC1B	FALSE	FALSE
chr5	149845899	A	T	ENST00000309241	ENSG00000155846	PPARGC1B	FALSE	FALSE
chr5	149845904	C	A	ENST00000309241	ENSG00000155846	PPARGC1B	FALSE	FALSE
chr5	149845904	C	G	ENST00000309241	ENSG00000155846	PPARGC1B	FALSE	FALSE
chr5	149845913	C	A	ENST00000309241	ENSG00000155846	PPARGC1B	FALSE	FALSE
chr5	149845913	C	G	ENST00000309241	ENSG00000155846	PPARGC1B	FALSE	FALSE
chr5	149845915	G	A	ENST00000309241	ENSG00000155846	PPARGC1B	TRUE	FALSE
chr5	149845915	G	C	ENST00000309241	ENSG00000155846	PPARGC1B	TRUE	FALSE
chr5	149845915	G	T	ENST00000309241	ENSG00000155846	PPARGC1B	TRUE	FALSE
chr5	149845916	T	A	ENST00000309241	ENSG00000155846	PPARGC1B	TRUE	FALSE
chr5	149845916	T	C	ENST00000309241	ENSG00000155846	PPARGC1B	TRUE	FALSE
chr5	149845916	T	G	ENST00000309241	ENSG00000155846	PPARGC1B	TRUE	FALSE
chr5	149847456	A	C	ENST00000309241	ENSG00000155846	PPARGC1B	FALSE	FALSE
chr5	149847456	A	G	ENST00000309241	ENSG00000155846	PPARGC1B	FALSE	FALSE
chr5	149847456	A	T	ENST00000309241	ENSG00000155846	PPARGC1B	FALSE	FALSE
chr5	149847457	G	A	ENST00000309241	ENSG00000155846	PPARGC1B	FALSE	FALSE
chr5	149847457	G	C	ENST00000309241	ENSG00000155846	PPARGC1B	FALSE	FALSE
chr5	149847457	G	T	ENST00000309241	ENSG00000155846	PPARGC1B	FALSE	FALSE
chr5	149847467	C	A	ENST00000309241	ENSG00000155846	PPARGC1B	FALSE	FALSE
chr5	149847467	C	G	ENST00000309241	ENSG00000155846	PPARGC1B	FALSE	FALSE
chr5	149847469	G	T	ENST00000309241	ENSG00000155846	PPARGC1B	FALSE	FALSE
chr5	149847472	G	T	ENST00000309241	ENSG00000155846	PPARGC1B	FALSE	FALSE
chr5	149847488	C	A	ENST00000309241	ENSG00000155846	PPARGC1B	FALSE	FALSE
chr5	149847488	C	G	ENST00000309241	ENSG00000155846	PPARGC1B	FALSE	FALSE
chr5	149847493	A	T	ENST00000309241	ENSG00000155846	PPARGC1B	FALSE	FALSE
chr5	149847499	A	T	ENST00000309241	ENSG00000155846	PPARGC1B	FALSE	FALSE
chr5	149847504	T	A	ENST00000309241	ENSG00000155846	PPARGC1B	FALSE	FALSE
chr5	149847504	T	G	ENST00000309241	ENSG00000155846	PPARGC1B	FALSE	FALSE
chr5	149847505	G	T	ENST00000309241	ENSG00000155846	PPARGC1B	FALSE	FALSE
chr5	149847527	T	A	ENST00000309241	ENSG00000155846	PPARGC1B	FALSE	FALSE
chr5	149847527	T	G	ENST00000309241	ENSG00000155846	PPARGC1B	FALSE	FALSE
chr5	149847532	A	T	ENST00000309241	ENSG00000155846	PPARGC1B	FALSE	FALSE
chr5	149847535	G	T	ENST00000309241	ENSG00000155846	PPARGC1B	FALSE	FALSE
chr5	149847541	C	T	ENST00000309241	ENSG00000155846	PPARGC1B	FALSE	FALSE
chr5	149847544	C	T	ENST00000309241	ENSG00000155846	PPARGC1B	FALSE	FALSE
chr5	149860900	G	A	ENST00000255266	ENSG00000132915	PDE6A	FALSE	FALSE
chr5	149860904	G	T	ENST00000255266	ENSG00000132915	PDE6A	FALSE	FALSE
chr5	149860907	G	T	ENST00000255266	ENSG00000132915	PDE6A	FALSE	FALSE
chr5	149860915	T	A	ENST00000255266	ENSG00000132915	PDE6A	FALSE	FALSE
chr5	149860948	C	A	ENST00000255266	ENSG00000132915	PDE6A	FALSE	FALSE
chr5	149860957	G	A	ENST00000255266	ENSG00000132915	PDE6A	FALSE	FALSE
chr5	149860963	C	A	ENST00000255266	ENSG00000132915	PDE6A	FALSE	FALSE
chr5	149860972	C	A	ENST00000255266	ENSG00000132915	PDE6A	TRUE	FALSE
chr5	149860972	C	G	ENST00000255266	ENSG00000132915	PDE6A	TRUE	FALSE
chr5	149860972	C	T	ENST00000255266	ENSG00000132915	PDE6A	TRUE	FALSE
chr5	149860973	T	A	ENST00000255266	ENSG00000132915	PDE6A	TRUE	FALSE
chr5	149860973	T	C	ENST00000255266	ENSG00000132915	PDE6A	TRUE	FALSE
chr5	149860973	T	G	ENST00000255266	ENSG00000132915	PDE6A	TRUE	FALSE
chr5	149863117	A	C	ENST00000255266	ENSG00000132915	PDE6A	TRUE	FALSE
chr5	149863117	A	G	ENST00000255266	ENSG00000132915	PDE6A	TRUE	FALSE
chr5	149863117	A	T	ENST00000255266	ENSG00000132915	PDE6A	TRUE	FALSE
chr5	149863118	C	A	ENST00000255266	ENSG00000132915	PDE6A	TRUE	FALSE
chr5	149863118	C	G	ENST00000255266	ENSG00000132915	PDE6A	TRUE	FALSE
chr5	149863118	C	T	ENST00000255266	ENSG00000132915	PDE6A	TRUE	FALSE
chr5	149863121	G	C	ENST00000255266	ENSG00000132915	PDE6A	FALSE	FALSE
chr5	149863121	G	T	ENST00000255266	ENSG00000132915	PDE6A	FALSE	FALSE
chr5	149863125	T	A	ENST00000255266	ENSG00000132915	PDE6A	FALSE	FALSE
chr5	149863130	G	T	ENST00000255266	ENSG00000132915	PDE6A	FALSE	FALSE
chr5	149863134	G	A	ENST00000255266	ENSG00000132915	PDE6A	FALSE	FALSE
chr5	149863137	G	A	ENST00000255266	ENSG00000132915	PDE6A	FALSE	FALSE
chr5	149863140	T	A	ENST00000255266	ENSG00000132915	PDE6A	FALSE	FALSE
chr5	149863143	G	A	ENST00000255266	ENSG00000132915	PDE6A	FALSE	FALSE
chr5	149863146	T	A	ENST00000255266	ENSG00000132915	PDE6A	FALSE	FALSE
chr5	149863149	T	A	ENST00000255266	ENSG00000132915	PDE6A	FALSE	FALSE
chr5	149863152	C	A	ENST00000255266	ENSG00000132915	PDE6A	FALSE	FALSE
chr5	149863155	C	A	ENST00000255266	ENSG00000132915	PDE6A	FALSE	FALSE
chr5	149863158	G	A	ENST00000255266	ENSG00000132915	PDE6A	FALSE	FALSE
chr5	149863164	T	A	ENST00000255266	ENSG00000132915	PDE6A	FALSE	FALSE
chr5	149863170	T	A	ENST00000255266	ENSG00000132915	PDE6A	TRUE	TRUE
chr5	149863177	G	C	ENST00000255266	ENSG00000132915	PDE6A	TRUE	TRUE
chr5	149863177	G	T	ENST00000255266	ENSG00000132915	PDE6A	TRUE	TRUE
chr5	149863182	C	A	ENST00000255266	ENSG00000132915	PDE6A	TRUE	TRUE
chr5	149863197	T	A	ENST00000255266	ENSG00000132915	PDE6A	TRUE	TRUE
chr5	149863198	C	T	ENST00000255266	ENSG00000132915	PDE6A	TRUE	TRUE
chr5	149863199	C	T	ENST00000255266	ENSG00000132915	PDE6A	TRUE	TRUE
chr5	149863203	C	A	ENST00000255266	ENSG00000132915	PDE6A	TRUE	TRUE
chr5	149863206	T	A	ENST00000255266	ENSG00000132915	PDE6A	TRUE	TRUE
chr5	149863229	A	T	ENST00000255266	ENSG00000132915	PDE6A	TRUE	TRUE
chr5	149863245	C	A	ENST00000255266	ENSG00000132915	PDE6A	TRUE	TRUE
chr5	149863248	C	A	ENST00000255266	ENSG00000132915	PDE6A	TRUE	TRUE
chr5	149863266	C	A	ENST00000255266	ENSG00000132915	PDE6A	TRUE	TRUE
chr5	149863267	C	A	ENST00000255266	ENSG00000132915	PDE6A	TRUE	FALSE
chr5	149863267	C	G	ENST00000255266	ENSG00000132915	PDE6A	TRUE	FALSE
chr5	149863267	C	T	ENST00000255266	ENSG00000132915	PDE6A	TRUE	FALSE
chr5	149863268	T	A	ENST00000255266	ENSG00000132915	PDE6A	TRUE	FALSE
chr5	149863268	T	C	ENST00000255266	ENSG00000132915	PDE6A	TRUE	FALSE
chr5	149863268	T	G	ENST00000255266	ENSG00000132915	PDE6A	TRUE	FALSE
chr5	149866168	A	C	ENST00000255266	ENSG00000132915	PDE6A	TRUE	FALSE
chr5	149866168	A	G	ENST00000255266	ENSG00000132915	PDE6A	TRUE	FALSE
chr5	149866168	A	T	ENST00000255266	ENSG00000132915	PDE6A	TRUE	FALSE
chr5	149866169	C	A	ENST00000255266	ENSG00000132915	PDE6A	TRUE	FALSE
chr5	149866169	C	G	ENST00000255266	ENSG00000132915	PDE6A	TRUE	FALSE
chr5	149866169	C	T	ENST00000255266	ENSG00000132915	PDE6A	TRUE	FALSE
chr5	149866172	T	A	ENST00000255266	ENSG00000132915	PDE6A	TRUE	TRUE
chr5	149866173	G	C	ENST00000255266	ENSG00000132915	PDE6A	TRUE	TRUE
chr5	149866173	G	T	ENST00000255266	ENSG00000132915	PDE6A	TRUE	TRUE
chr5	149866185	G	T	ENST00000255266	ENSG00000132915	PDE6A	TRUE	TRUE
chr5	149866211	G	A	ENST00000255266	ENSG00000132915	PDE6A	TRUE	TRUE
chr5	149866217	T	A	ENST00000255266	ENSG00000132915	PDE6A	TRUE	TRUE
chr5	149866226	C	A	ENST00000255266	ENSG00000132915	PDE6A	TRUE	TRUE
chr5	149866235	T	A	ENST00000255266	ENSG00000132915	PDE6A	TRUE	TRUE
chr5	149866241	T	A	ENST00000255266	ENSG00000132915	PDE6A	TRUE	TRUE
chr5	149866254	C	A	ENST00000255266	ENSG00000132915	PDE6A	TRUE	FALSE
chr5	149866254	C	G	ENST00000255266	ENSG00000132915	PDE6A	TRUE	FALSE
chr5	149866254	C	T	ENST00000255266	ENSG00000132915	PDE6A	TRUE	FALSE
chr5	149866255	T	A	ENST00000255266	ENSG00000132915	PDE6A	TRUE	FALSE
chr5	149866255	T	C	ENST00000255266	ENSG00000132915	PDE6A	TRUE	FALSE
chr5	149866255	T	G	ENST00000255266	ENSG00000132915	PDE6A	TRUE	FALSE
chr5	149867723	A	C	ENST00000255266	ENSG00000132915	PDE6A	TRUE	FALSE
chr5	149867723	A	G	ENST00000255266	ENSG00000132915	PDE6A	TRUE	FALSE
chr5	149867723	A	T	ENST00000255266	ENSG00000132915	PDE6A	TRUE	FALSE
chr5	149867724	C	A	ENST00000255266	ENSG00000132915	PDE6A	TRUE	FALSE
chr5	149867724	C	G	ENST00000255266	ENSG00000132915	PDE6A	TRUE	FALSE
chr5	149867724	C	T	ENST00000255266	ENSG00000132915	PDE6A	TRUE	FALSE
chr5	149867736	G	A	ENST00000255266	ENSG00000132915	PDE6A	TRUE	TRUE
chr5	149867739	G	A	ENST00000255266	ENSG00000132915	PDE6A	TRUE	TRUE
chr5	149867754	C	A	ENST00000255266	ENSG00000132915	PDE6A	TRUE	TRUE
chr5	149867766	G	A	ENST00000255266	ENSG00000132915	PDE6A	TRUE	TRUE
chr5	149867769	C	A	ENST00000255266	ENSG00000132915	PDE6A	TRUE	TRUE
chr5	149867770	C	T	ENST00000255266	ENSG00000132915	PDE6A	TRUE	TRUE
chr5	149867771	C	T	ENST00000255266	ENSG00000132915	PDE6A	TRUE	TRUE
chr5	149867778	C	A	ENST00000255266	ENSG00000132915	PDE6A	TRUE	TRUE
chr5	149867800	C	A	ENST00000255266	ENSG00000132915	PDE6A	TRUE	FALSE
chr5	149867800	C	G	ENST00000255266	ENSG00000132915	PDE6A	TRUE	FALSE
chr5	149867800	C	T	ENST00000255266	ENSG00000132915	PDE6A	TRUE	FALSE
chr5	149867801	T	A	ENST00000255266	ENSG00000132915	PDE6A	TRUE	FALSE
chr5	149867801	T	C	ENST00000255266	ENSG00000132915	PDE6A	TRUE	FALSE
chr5	149867801	T	G	ENST00000255266	ENSG00000132915	PDE6A	TRUE	FALSE
chr5	149868093	A	C	ENST00000255266	ENSG00000132915	PDE6A	FALSE	FALSE
chr5	149868093	A	G	ENST00000255266	ENSG00000132915	PDE6A	FALSE	FALSE
chr5	149868093	A	T	ENST00000255266	ENSG00000132915	PDE6A	FALSE	FALSE
chr5	149868094	C	A	ENST00000255266	ENSG00000132915	PDE6A	FALSE	FALSE
chr5	149868094	C	G	ENST00000255266	ENSG00000132915	PDE6A	FALSE	FALSE
chr5	149868094	C	T	ENST00000255266	ENSG00000132915	PDE6A	FALSE	FALSE
chr5	149868097	G	A	ENST00000255266	ENSG00000132915	PDE6A	TRUE	TRUE
chr5	149868103	G	A	ENST00000255266	ENSG00000132915	PDE6A	TRUE	TRUE
chr5	149868109	C	A	ENST00000255266	ENSG00000132915	PDE6A	TRUE	TRUE
chr5	149868110	C	T	ENST00000255266	ENSG00000132915	PDE6A	TRUE	TRUE
chr5	149868111	C	T	ENST00000255266	ENSG00000132915	PDE6A	TRUE	TRUE
chr5	149868118	T	A	ENST00000255266	ENSG00000132915	PDE6A	TRUE	TRUE
chr5	149868129	G	C	ENST00000255266	ENSG00000132915	PDE6A	TRUE	TRUE
chr5	149868129	G	T	ENST00000255266	ENSG00000132915	PDE6A	TRUE	TRUE
chr5	149868137	A	T	ENST00000255266	ENSG00000132915	PDE6A	TRUE	TRUE
chr5	149868159	C	A	ENST00000255266	ENSG00000132915	PDE6A	FALSE	FALSE
chr5	149868159	C	G	ENST00000255266	ENSG00000132915	PDE6A	FALSE	FALSE
chr5	149868159	C	T	ENST00000255266	ENSG00000132915	PDE6A	FALSE	FALSE
chr5	149868160	T	A	ENST00000255266	ENSG00000132915	PDE6A	FALSE	FALSE
chr5	149868160	T	C	ENST00000255266	ENSG00000132915	PDE6A	FALSE	FALSE
chr5	149868160	T	G	ENST00000255266	ENSG00000132915	PDE6A	FALSE	FALSE
chr5	149883427	A	C	ENST00000255266	ENSG00000132915	PDE6A	TRUE	FALSE
chr5	149883427	A	G	ENST00000255266	ENSG00000132915	PDE6A	TRUE	FALSE
chr5	149883427	A	T	ENST00000255266	ENSG00000132915	PDE6A	TRUE	FALSE
chr5	149883428	C	A	ENST00000255266	ENSG00000132915	PDE6A	TRUE	FALSE
chr5	149883428	C	G	ENST00000255266	ENSG00000132915	PDE6A	TRUE	FALSE
chr5	149883428	C	T	ENST00000255266	ENSG00000132915	PDE6A	TRUE	FALSE
chr5	149883439	C	A	ENST00000255266	ENSG00000132915	PDE6A	TRUE	TRUE
chr5	149883442	T	A	ENST00000255266	ENSG00000132915	PDE6A	TRUE	TRUE
chr5	149883451	G	A	ENST00000255266	ENSG00000132915	PDE6A	TRUE	TRUE
chr5	149883454	C	A	ENST00000255266	ENSG00000132915	PDE6A	TRUE	TRUE
chr5	149883464	G	C	ENST00000255266	ENSG00000132915	PDE6A	TRUE	TRUE
chr5	149883464	G	T	ENST00000255266	ENSG00000132915	PDE6A	TRUE	TRUE
chr5	149883469	G	A	ENST00000255266	ENSG00000132915	PDE6A	TRUE	TRUE
chr5	149883473	C	T	ENST00000255266	ENSG00000132915	PDE6A	TRUE	TRUE
chr5	149883474	C	T	ENST00000255266	ENSG00000132915	PDE6A	TRUE	TRUE
chr5	149883478	C	A	ENST00000255266	ENSG00000132915	PDE6A	TRUE	TRUE
chr5	149883481	G	A	ENST00000255266	ENSG00000132915	PDE6A	TRUE	TRUE
chr5	149883484	C	A	ENST00000255266	ENSG00000132915	PDE6A	TRUE	TRUE
chr5	149883490	C	A	ENST00000255266	ENSG00000132915	PDE6A	TRUE	TRUE
chr5	149883491	A	C	ENST00000255266	ENSG00000132915	PDE6A	TRUE	TRUE
chr5	149883491	A	T	ENST00000255266	ENSG00000132915	PDE6A	TRUE	TRUE
chr5	149883499	T	A	ENST00000255266	ENSG00000132915	PDE6A	TRUE	TRUE
chr5	149883505	G	A	ENST00000255266	ENSG00000132915	PDE6A	TRUE	TRUE
chr5	149883517	T	A	ENST00000255266	ENSG00000132915	PDE6A	TRUE	TRUE
chr5	149883520	G	A	ENST00000255266	ENSG00000132915	PDE6A	TRUE	TRUE
chr5	149883535	T	A	ENST00000255266	ENSG00000132915	PDE6A	TRUE	TRUE
chr5	149883537	C	A	ENST00000255266	ENSG00000132915	PDE6A	TRUE	FALSE
chr5	149883537	C	G	ENST00000255266	ENSG00000132915	PDE6A	TRUE	FALSE
chr5	149883537	C	T	ENST00000255266	ENSG00000132915	PDE6A	TRUE	FALSE
chr5	149883538	T	A	ENST00000255266	ENSG00000132915	PDE6A	TRUE	FALSE
chr5	149883538	T	C	ENST00000255266	ENSG00000132915	PDE6A	TRUE	FALSE
chr5	149883538	T	G	ENST00000255266	ENSG00000132915	PDE6A	TRUE	FALSE
chr5	149884477	A	C	ENST00000255266	ENSG00000132915	PDE6A	TRUE	FALSE
chr5	149884477	A	G	ENST00000255266	ENSG00000132915	PDE6A	TRUE	FALSE
chr5	149884477	A	T	ENST00000255266	ENSG00000132915	PDE6A	TRUE	FALSE
chr5	149884478	C	A	ENST00000255266	ENSG00000132915	PDE6A	TRUE	FALSE
chr5	149884478	C	G	ENST00000255266	ENSG00000132915	PDE6A	TRUE	FALSE
chr5	149884478	C	T	ENST00000255266	ENSG00000132915	PDE6A	TRUE	FALSE
chr5	149884480	T	A	ENST00000255266	ENSG00000132915	PDE6A	TRUE	TRUE
chr5	149884484	A	C	ENST00000255266	ENSG00000132915	PDE6A	TRUE	TRUE
chr5	149884484	A	T	ENST00000255266	ENSG00000132915	PDE6A	TRUE	TRUE
chr5	149884540	C	A	ENST00000255266	ENSG00000132915	PDE6A	TRUE	TRUE
chr5	149884546	G	A	ENST00000255266	ENSG00000132915	PDE6A	TRUE	TRUE
chr5	149884549	G	A	ENST00000255266	ENSG00000132915	PDE6A	TRUE	TRUE
chr5	149884564	G	A	ENST00000255266	ENSG00000132915	PDE6A	TRUE	TRUE
chr5	149884580	C	A	ENST00000255266	ENSG00000132915	PDE6A	TRUE	FALSE
chr5	149884580	C	G	ENST00000255266	ENSG00000132915	PDE6A	TRUE	FALSE
chr5	149884580	C	T	ENST00000255266	ENSG00000132915	PDE6A	TRUE	FALSE
chr5	149884581	T	A	ENST00000255266	ENSG00000132915	PDE6A	TRUE	FALSE
chr5	149884581	T	C	ENST00000255266	ENSG00000132915	PDE6A	TRUE	FALSE
chr5	149884581	T	G	ENST00000255266	ENSG00000132915	PDE6A	TRUE	FALSE
chr5	149884778	A	C	ENST00000255266	ENSG00000132915	PDE6A	TRUE	FALSE
chr5	149884778	A	G	ENST00000255266	ENSG00000132915	PDE6A	TRUE	FALSE
chr5	149884778	A	T	ENST00000255266	ENSG00000132915	PDE6A	TRUE	FALSE
chr5	149884779	C	A	ENST00000255266	ENSG00000132915	PDE6A	TRUE	FALSE
chr5	149884779	C	G	ENST00000255266	ENSG00000132915	PDE6A	TRUE	FALSE
chr5	149884779	C	T	ENST00000255266	ENSG00000132915	PDE6A	TRUE	FALSE
chr5	149884782	C	A	ENST00000255266	ENSG00000132915	PDE6A	TRUE	TRUE
chr5	149884788	T	A	ENST00000255266	ENSG00000132915	PDE6A	TRUE	TRUE
chr5	149884800	T	A	ENST00000255266	ENSG00000132915	PDE6A	TRUE	TRUE
chr5	149884809	C	A	ENST00000255266	ENSG00000132915	PDE6A	TRUE	TRUE
chr5	149884811	A	T	ENST00000255266	ENSG00000132915	PDE6A	TRUE	TRUE
chr5	149884821	T	A	ENST00000255266	ENSG00000132915	PDE6A	TRUE	TRUE
chr5	149884824	C	A	ENST00000255266	ENSG00000132915	PDE6A	TRUE	TRUE
chr5	149884826	A	T	ENST00000255266	ENSG00000132915	PDE6A	TRUE	TRUE
chr5	149884848	T	A	ENST00000255266	ENSG00000132915	PDE6A	TRUE	TRUE
chr5	149884863	G	A	ENST00000255266	ENSG00000132915	PDE6A	TRUE	TRUE
chr5	149884868	C	A	ENST00000255266	ENSG00000132915	PDE6A	TRUE	FALSE
chr5	149884868	C	G	ENST00000255266	ENSG00000132915	PDE6A	TRUE	FALSE
chr5	149884868	C	T	ENST00000255266	ENSG00000132915	PDE6A	TRUE	FALSE
chr5	149884869	T	A	ENST00000255266	ENSG00000132915	PDE6A	TRUE	FALSE
chr5	149884869	T	C	ENST00000255266	ENSG00000132915	PDE6A	TRUE	FALSE
chr5	149884869	T	G	ENST00000255266	ENSG00000132915	PDE6A	TRUE	FALSE
chr5	149886263	A	C	ENST00000255266	ENSG00000132915	PDE6A	TRUE	FALSE
chr5	149886263	A	G	ENST00000255266	ENSG00000132915	PDE6A	TRUE	FALSE
chr5	149886263	A	T	ENST00000255266	ENSG00000132915	PDE6A	TRUE	FALSE
chr5	149886264	C	A	ENST00000255266	ENSG00000132915	PDE6A	TRUE	FALSE
chr5	149886264	C	G	ENST00000255266	ENSG00000132915	PDE6A	TRUE	FALSE
chr5	149886264	C	T	ENST00000255266	ENSG00000132915	PDE6A	TRUE	FALSE
chr5	149886266	T	A	ENST00000255266	ENSG00000132915	PDE6A	TRUE	TRUE
chr5	149886272	G	A	ENST00000255266	ENSG00000132915	PDE6A	TRUE	TRUE
chr5	149886273	G	C	ENST00000255266	ENSG00000132915	PDE6A	TRUE	TRUE
chr5	149886273	G	T	ENST00000255266	ENSG00000132915	PDE6A	TRUE	TRUE
chr5	149886293	T	A	ENST00000255266	ENSG00000132915	PDE6A	TRUE	TRUE
chr5	149886309	G	T	ENST00000255266	ENSG00000132915	PDE6A	TRUE	TRUE
chr5	149886334	A	T	ENST00000255266	ENSG00000132915	PDE6A	TRUE	TRUE
chr5	149886341	C	A	ENST00000255266	ENSG00000132915	PDE6A	TRUE	TRUE
chr5	149886354	G	C	ENST00000255266	ENSG00000132915	PDE6A	TRUE	TRUE
chr5	149886354	G	T	ENST00000255266	ENSG00000132915	PDE6A	TRUE	TRUE
chr5	149886362	T	A	ENST00000255266	ENSG00000132915	PDE6A	TRUE	TRUE
chr5	149886368	T	A	ENST00000255266	ENSG00000132915	PDE6A	TRUE	TRUE
chr5	149886371	C	A	ENST00000255266	ENSG00000132915	PDE6A	TRUE	TRUE
chr5	149886375	C	A	ENST00000255266	ENSG00000132915	PDE6A	TRUE	FALSE
chr5	149886375	C	G	ENST00000255266	ENSG00000132915	PDE6A	TRUE	FALSE
chr5	149886375	C	T	ENST00000255266	ENSG00000132915	PDE6A	TRUE	FALSE
chr5	149886376	T	A	ENST00000255266	ENSG00000132915	PDE6A	TRUE	FALSE
chr5	149886376	T	C	ENST00000255266	ENSG00000132915	PDE6A	TRUE	FALSE
chr5	149886376	T	G	ENST00000255266	ENSG00000132915	PDE6A	TRUE	FALSE
chr5	149895181	A	C	ENST00000255266	ENSG00000132915	PDE6A	TRUE	FALSE
chr5	149895181	A	G	ENST00000255266	ENSG00000132915	PDE6A	TRUE	FALSE
chr5	149895181	A	T	ENST00000255266	ENSG00000132915	PDE6A	TRUE	FALSE
chr5	149895182	C	A	ENST00000255266	ENSG00000132915	PDE6A	TRUE	FALSE
chr5	149895182	C	G	ENST00000255266	ENSG00000132915	PDE6A	TRUE	FALSE
chr5	149895182	C	T	ENST00000255266	ENSG00000132915	PDE6A	TRUE	FALSE
chr5	149895206	G	A	ENST00000255266	ENSG00000132915	PDE6A	TRUE	TRUE
chr5	149895228	C	T	ENST00000255266	ENSG00000132915	PDE6A	TRUE	TRUE
chr5	149895229	C	T	ENST00000255266	ENSG00000132915	PDE6A	TRUE	TRUE
chr5	149895237	G	C	ENST00000255266	ENSG00000132915	PDE6A	TRUE	TRUE
chr5	149895237	G	T	ENST00000255266	ENSG00000132915	PDE6A	TRUE	TRUE
chr5	149895248	T	A	ENST00000255266	ENSG00000132915	PDE6A	TRUE	TRUE
chr5	149895252	G	C	ENST00000255266	ENSG00000132915	PDE6A	TRUE	TRUE
chr5	149895252	G	T	ENST00000255266	ENSG00000132915	PDE6A	TRUE	TRUE
chr5	149895260	T	A	ENST00000255266	ENSG00000132915	PDE6A	TRUE	TRUE
chr5	149895270	G	C	ENST00000255266	ENSG00000132915	PDE6A	TRUE	TRUE
chr5	149895270	G	T	ENST00000255266	ENSG00000132915	PDE6A	TRUE	TRUE
chr5	149895291	C	A	ENST00000255266	ENSG00000132915	PDE6A	TRUE	FALSE
chr5	149895291	C	G	ENST00000255266	ENSG00000132915	PDE6A	TRUE	FALSE
chr5	149895291	C	T	ENST00000255266	ENSG00000132915	PDE6A	TRUE	FALSE
chr5	149895292	T	A	ENST00000255266	ENSG00000132915	PDE6A	TRUE	FALSE
chr5	149895292	T	C	ENST00000255266	ENSG00000132915	PDE6A	TRUE	FALSE
chr5	149895292	T	G	ENST00000255266	ENSG00000132915	PDE6A	TRUE	FALSE
chr5	149896354	A	C	ENST00000255266	ENSG00000132915	PDE6A	TRUE	FALSE
chr5	149896354	A	G	ENST00000255266	ENSG00000132915	PDE6A	TRUE	FALSE
chr5	149896354	A	T	ENST00000255266	ENSG00000132915	PDE6A	TRUE	FALSE
chr5	149896355	C	A	ENST00000255266	ENSG00000132915	PDE6A	TRUE	FALSE
chr5	149896355	C	G	ENST00000255266	ENSG00000132915	PDE6A	TRUE	FALSE
chr5	149896355	C	T	ENST00000255266	ENSG00000132915	PDE6A	TRUE	FALSE
chr5	149896358	C	A	ENST00000255266	ENSG00000132915	PDE6A	TRUE	TRUE
chr5	149896361	G	A	ENST00000255266	ENSG00000132915	PDE6A	TRUE	TRUE
chr5	149896376	T	A	ENST00000255266	ENSG00000132915	PDE6A	TRUE	TRUE
chr5	149896388	T	A	ENST00000255266	ENSG00000132915	PDE6A	TRUE	TRUE
chr5	149896394	C	A	ENST00000255266	ENSG00000132915	PDE6A	TRUE	TRUE
chr5	149896395	A	C	ENST00000255266	ENSG00000132915	PDE6A	TRUE	TRUE
chr5	149896395	A	T	ENST00000255266	ENSG00000132915	PDE6A	TRUE	TRUE
chr5	149896398	A	C	ENST00000255266	ENSG00000132915	PDE6A	TRUE	TRUE
chr5	149896398	A	T	ENST00000255266	ENSG00000132915	PDE6A	TRUE	TRUE
chr5	149896406	G	A	ENST00000255266	ENSG00000132915	PDE6A	TRUE	TRUE
chr5	149896412	C	A	ENST00000255266	ENSG00000132915	PDE6A	TRUE	TRUE
chr5	149896413	A	T	ENST00000255266	ENSG00000132915	PDE6A	TRUE	TRUE
chr5	149896418	T	A	ENST00000255266	ENSG00000132915	PDE6A	TRUE	TRUE
chr5	149896427	C	A	ENST00000255266	ENSG00000132915	PDE6A	TRUE	TRUE
chr5	149896433	C	A	ENST00000255266	ENSG00000132915	PDE6A	TRUE	TRUE
chr5	149896444	A	C	ENST00000255266	ENSG00000132915	PDE6A	TRUE	TRUE
chr5	149896444	A	T	ENST00000255266	ENSG00000132915	PDE6A	TRUE	TRUE
chr5	149896463	T	A	ENST00000255266	ENSG00000132915	PDE6A	TRUE	TRUE
chr5	149896472	C	A	ENST00000255266	ENSG00000132915	PDE6A	TRUE	TRUE
chr5	149896473	G	C	ENST00000255266	ENSG00000132915	PDE6A	TRUE	TRUE
chr5	149896473	G	T	ENST00000255266	ENSG00000132915	PDE6A	TRUE	TRUE
chr5	149896478	T	A	ENST00000255266	ENSG00000132915	PDE6A	TRUE	TRUE
chr5	149896496	C	A	ENST00000255266	ENSG00000132915	PDE6A	TRUE	TRUE
chr5	149896502	G	A	ENST00000255266	ENSG00000132915	PDE6A	TRUE	TRUE
chr5	149896503	C	A	ENST00000255266	ENSG00000132915	PDE6A	TRUE	FALSE
chr5	149896503	C	G	ENST00000255266	ENSG00000132915	PDE6A	TRUE	FALSE
chr5	149896503	C	T	ENST00000255266	ENSG00000132915	PDE6A	TRUE	FALSE
chr5	149896504	T	A	ENST00000255266	ENSG00000132915	PDE6A	TRUE	FALSE
chr5	149896504	T	C	ENST00000255266	ENSG00000132915	PDE6A	TRUE	FALSE
chr5	149896504	T	G	ENST00000255266	ENSG00000132915	PDE6A	TRUE	FALSE
chr5	149896709	A	C	ENST00000255266	ENSG00000132915	PDE6A	TRUE	FALSE
chr5	149896709	A	G	ENST00000255266	ENSG00000132915	PDE6A	TRUE	FALSE
chr5	149896709	A	T	ENST00000255266	ENSG00000132915	PDE6A	TRUE	FALSE
chr5	149896710	C	A	ENST00000255266	ENSG00000132915	PDE6A	TRUE	FALSE
chr5	149896710	C	G	ENST00000255266	ENSG00000132915	PDE6A	TRUE	FALSE
chr5	149896710	C	T	ENST00000255266	ENSG00000132915	PDE6A	TRUE	FALSE
chr5	149896719	C	A	ENST00000255266	ENSG00000132915	PDE6A	TRUE	TRUE
chr5	149896728	C	A	ENST00000255266	ENSG00000132915	PDE6A	TRUE	TRUE
chr5	149896731	C	A	ENST00000255266	ENSG00000132915	PDE6A	TRUE	TRUE
chr5	149896734	C	A	ENST00000255266	ENSG00000132915	PDE6A	TRUE	TRUE
chr5	149896737	C	A	ENST00000255266	ENSG00000132915	PDE6A	TRUE	TRUE
chr5	149896738	A	T	ENST00000255266	ENSG00000132915	PDE6A	TRUE	TRUE
chr5	149896743	C	A	ENST00000255266	ENSG00000132915	PDE6A	TRUE	TRUE
chr5	149896744	C	T	ENST00000255266	ENSG00000132915	PDE6A	TRUE	TRUE
chr5	149896745	C	T	ENST00000255266	ENSG00000132915	PDE6A	TRUE	TRUE
chr5	149896752	C	A	ENST00000255266	ENSG00000132915	PDE6A	TRUE	TRUE
chr5	149896755	T	A	ENST00000255266	ENSG00000132915	PDE6A	TRUE	TRUE
chr5	149896759	A	C	ENST00000255266	ENSG00000132915	PDE6A	TRUE	TRUE
chr5	149896759	A	T	ENST00000255266	ENSG00000132915	PDE6A	TRUE	TRUE
chr5	149896767	C	A	ENST00000255266	ENSG00000132915	PDE6A	TRUE	TRUE
chr5	149896770	T	A	ENST00000255266	ENSG00000132915	PDE6A	TRUE	TRUE
chr5	149896776	T	A	ENST00000255266	ENSG00000132915	PDE6A	TRUE	TRUE
chr5	149896777	C	A	ENST00000255266	ENSG00000132915	PDE6A	TRUE	FALSE
chr5	149896777	C	G	ENST00000255266	ENSG00000132915	PDE6A	TRUE	FALSE
chr5	149896777	C	T	ENST00000255266	ENSG00000132915	PDE6A	TRUE	FALSE
chr5	149896778	T	A	ENST00000255266	ENSG00000132915	PDE6A	TRUE	FALSE
chr5	149896778	T	C	ENST00000255266	ENSG00000132915	PDE6A	TRUE	FALSE
chr5	149896778	T	G	ENST00000255266	ENSG00000132915	PDE6A	TRUE	FALSE
chr5	149898361	A	C	ENST00000255266	ENSG00000132915	PDE6A	TRUE	FALSE
chr5	149898361	A	G	ENST00000255266	ENSG00000132915	PDE6A	TRUE	FALSE
chr5	149898361	A	T	ENST00000255266	ENSG00000132915	PDE6A	TRUE	FALSE
chr5	149898362	C	A	ENST00000255266	ENSG00000132915	PDE6A	TRUE	FALSE
chr5	149898362	C	G	ENST00000255266	ENSG00000132915	PDE6A	TRUE	FALSE
chr5	149898362	C	T	ENST00000255266	ENSG00000132915	PDE6A	TRUE	FALSE
chr5	149898364	A	T	ENST00000255266	ENSG00000132915	PDE6A	TRUE	TRUE
chr5	149898371	T	A	ENST00000255266	ENSG00000132915	PDE6A	TRUE	TRUE
chr5	149898374	G	A	ENST00000255266	ENSG00000132915	PDE6A	TRUE	TRUE
chr5	149898380	C	A	ENST00000255266	ENSG00000132915	PDE6A	TRUE	TRUE
chr5	149898383	C	A	ENST00000255266	ENSG00000132915	PDE6A	TRUE	TRUE
chr5	149898390	A	T	ENST00000255266	ENSG00000132915	PDE6A	TRUE	TRUE
chr5	149898395	T	A	ENST00000255266	ENSG00000132915	PDE6A	TRUE	TRUE
chr5	149898402	A	C	ENST00000255266	ENSG00000132915	PDE6A	TRUE	TRUE
chr5	149898402	A	T	ENST00000255266	ENSG00000132915	PDE6A	TRUE	TRUE
chr5	149898407	T	A	ENST00000255266	ENSG00000132915	PDE6A	TRUE	TRUE
chr5	149898419	G	A	ENST00000255266	ENSG00000132915	PDE6A	TRUE	TRUE
chr5	149898431	T	A	ENST00000255266	ENSG00000132915	PDE6A	TRUE	TRUE
chr5	149898440	C	A	ENST00000255266	ENSG00000132915	PDE6A	TRUE	TRUE
chr5	149898446	T	A	ENST00000255266	ENSG00000132915	PDE6A	TRUE	TRUE
chr5	149898454	G	C	ENST00000255266	ENSG00000132915	PDE6A	TRUE	TRUE
chr5	149898454	G	T	ENST00000255266	ENSG00000132915	PDE6A	TRUE	TRUE
chr5	149898458	C	A	ENST00000255266	ENSG00000132915	PDE6A	TRUE	TRUE
chr5	149898459	A	C	ENST00000255266	ENSG00000132915	PDE6A	TRUE	TRUE
chr5	149898459	A	T	ENST00000255266	ENSG00000132915	PDE6A	TRUE	TRUE
chr5	149898475	A	C	ENST00000255266	ENSG00000132915	PDE6A	TRUE	TRUE
chr5	149898475	A	T	ENST00000255266	ENSG00000132915	PDE6A	TRUE	TRUE
chr5	149898483	C	T	ENST00000255266	ENSG00000132915	PDE6A	TRUE	TRUE
chr5	149898484	C	T	ENST00000255266	ENSG00000132915	PDE6A	TRUE	TRUE
chr5	149898497	G	A	ENST00000255266	ENSG00000132915	PDE6A	TRUE	TRUE
chr5	149898502	A	T	ENST00000255266	ENSG00000132915	PDE6A	TRUE	TRUE
chr5	149898507	C	A	ENST00000255266	ENSG00000132915	PDE6A	TRUE	FALSE
chr5	149898507	C	G	ENST00000255266	ENSG00000132915	PDE6A	TRUE	FALSE
chr5	149898507	C	T	ENST00000255266	ENSG00000132915	PDE6A	TRUE	FALSE
chr5	149898508	T	A	ENST00000255266	ENSG00000132915	PDE6A	TRUE	FALSE
chr5	149898508	T	C	ENST00000255266	ENSG00000132915	PDE6A	TRUE	FALSE
chr5	149898508	T	G	ENST00000255266	ENSG00000132915	PDE6A	TRUE	FALSE
chr5	149899373	A	C	ENST00000255266	ENSG00000132915	PDE6A	TRUE	FALSE
chr5	149899373	A	G	ENST00000255266	ENSG00000132915	PDE6A	TRUE	FALSE
chr5	149899373	A	T	ENST00000255266	ENSG00000132915	PDE6A	TRUE	FALSE
chr5	149899374	C	A	ENST00000255266	ENSG00000132915	PDE6A	TRUE	FALSE
chr5	149899374	C	G	ENST00000255266	ENSG00000132915	PDE6A	TRUE	FALSE
chr5	149899374	C	T	ENST00000255266	ENSG00000132915	PDE6A	TRUE	FALSE
chr5	149899377	C	A	ENST00000255266	ENSG00000132915	PDE6A	TRUE	TRUE
chr5	149899389	C	A	ENST00000255266	ENSG00000132915	PDE6A	TRUE	TRUE
chr5	149899398	C	A	ENST00000255266	ENSG00000132915	PDE6A	TRUE	TRUE
chr5	149899410	T	A	ENST00000255266	ENSG00000132915	PDE6A	TRUE	TRUE
chr5	149899419	T	A	ENST00000255266	ENSG00000132915	PDE6A	TRUE	TRUE
chr5	149899426	G	C	ENST00000255266	ENSG00000132915	PDE6A	TRUE	TRUE
chr5	149899426	G	T	ENST00000255266	ENSG00000132915	PDE6A	TRUE	TRUE
chr5	149899443	C	A	ENST00000255266	ENSG00000132915	PDE6A	TRUE	TRUE
chr5	149899452	C	A	ENST00000255266	ENSG00000132915	PDE6A	TRUE	TRUE
chr5	149899455	C	A	ENST00000255266	ENSG00000132915	PDE6A	TRUE	TRUE
chr5	149899458	T	A	ENST00000255266	ENSG00000132915	PDE6A	TRUE	TRUE
chr5	149899461	T	A	ENST00000255266	ENSG00000132915	PDE6A	TRUE	TRUE
chr5	149899478	G	C	ENST00000255266	ENSG00000132915	PDE6A	TRUE	TRUE
chr5	149899478	G	T	ENST00000255266	ENSG00000132915	PDE6A	TRUE	TRUE
chr5	149899491	T	A	ENST00000255266	ENSG00000132915	PDE6A	TRUE	TRUE
chr5	149899498	C	T	ENST00000255266	ENSG00000132915	PDE6A	TRUE	TRUE
chr5	149899499	C	T	ENST00000255266	ENSG00000132915	PDE6A	TRUE	TRUE
chr5	149899503	C	A	ENST00000255266	ENSG00000132915	PDE6A	TRUE	TRUE
chr5	149899509	C	A	ENST00000255266	ENSG00000132915	PDE6A	TRUE	TRUE
chr5	149899521	C	A	ENST00000255266	ENSG00000132915	PDE6A	TRUE	TRUE
chr5	149899524	T	A	ENST00000255266	ENSG00000132915	PDE6A	TRUE	TRUE
chr5	149899525	C	A	ENST00000255266	ENSG00000132915	PDE6A	TRUE	FALSE
chr5	149899525	C	G	ENST00000255266	ENSG00000132915	PDE6A	TRUE	FALSE
chr5	149899525	C	T	ENST00000255266	ENSG00000132915	PDE6A	TRUE	FALSE
chr5	149899526	T	A	ENST00000255266	ENSG00000132915	PDE6A	TRUE	FALSE
chr5	149899526	T	C	ENST00000255266	ENSG00000132915	PDE6A	TRUE	FALSE
chr5	149899526	T	G	ENST00000255266	ENSG00000132915	PDE6A	TRUE	FALSE
chr5	149903646	A	C	ENST00000255266	ENSG00000132915	PDE6A	TRUE	FALSE
chr5	149903646	A	G	ENST00000255266	ENSG00000132915	PDE6A	FALSE	FALSE
chr5	149903646	A	T	ENST00000255266	ENSG00000132915	PDE6A	TRUE	FALSE
chr5	149903647	C	A	ENST00000255266	ENSG00000132915	PDE6A	TRUE	FALSE
chr5	149903647	C	G	ENST00000255266	ENSG00000132915	PDE6A	TRUE	FALSE
chr5	149903647	C	T	ENST00000255266	ENSG00000132915	PDE6A	TRUE	FALSE
chr5	149903650	G	A	ENST00000255266	ENSG00000132915	PDE6A	TRUE	TRUE
chr5	149903668	C	A	ENST00000255266	ENSG00000132915	PDE6A	TRUE	TRUE
chr5	149903690	G	T	ENST00000255266	ENSG00000132915	PDE6A	TRUE	TRUE
chr5	149903696	C	A	ENST00000255266	ENSG00000132915	PDE6A	FALSE	FALSE
chr5	149903696	C	G	ENST00000255266	ENSG00000132915	PDE6A	FALSE	FALSE
chr5	149903696	C	T	ENST00000255266	ENSG00000132915	PDE6A	FALSE	FALSE
chr5	149903697	T	A	ENST00000255266	ENSG00000132915	PDE6A	FALSE	FALSE
chr5	149903697	T	C	ENST00000255266	ENSG00000132915	PDE6A	FALSE	FALSE
chr5	149903697	T	G	ENST00000255266	ENSG00000132915	PDE6A	FALSE	FALSE
chr5	149907310	A	C	ENST00000255266	ENSG00000132915	PDE6A	TRUE	FALSE
chr5	149907310	A	G	ENST00000255266	ENSG00000132915	PDE6A	TRUE	FALSE
chr5	149907310	A	T	ENST00000255266	ENSG00000132915	PDE6A	TRUE	FALSE
chr5	149907311	C	A	ENST00000255266	ENSG00000132915	PDE6A	TRUE	FALSE
chr5	149907311	C	G	ENST00000255266	ENSG00000132915	PDE6A	TRUE	FALSE
chr5	149907311	C	T	ENST00000255266	ENSG00000132915	PDE6A	TRUE	FALSE
chr5	149907323	G	A	ENST00000255266	ENSG00000132915	PDE6A	TRUE	TRUE
chr5	149907330	A	C	ENST00000255266	ENSG00000132915	PDE6A	TRUE	TRUE
chr5	149907330	A	T	ENST00000255266	ENSG00000132915	PDE6A	TRUE	TRUE
chr5	149907352	A	C	ENST00000255266	ENSG00000132915	PDE6A	TRUE	TRUE
chr5	149907352	A	T	ENST00000255266	ENSG00000132915	PDE6A	TRUE	TRUE
chr5	149907357	C	T	ENST00000255266	ENSG00000132915	PDE6A	TRUE	TRUE
chr5	149907358	C	T	ENST00000255266	ENSG00000132915	PDE6A	TRUE	TRUE
chr5	149907379	C	A	ENST00000255266	ENSG00000132915	PDE6A	TRUE	FALSE
chr5	149907379	C	G	ENST00000255266	ENSG00000132915	PDE6A	TRUE	FALSE
chr5	149907379	C	T	ENST00000255266	ENSG00000132915	PDE6A	TRUE	FALSE
chr5	149907380	T	A	ENST00000255266	ENSG00000132915	PDE6A	TRUE	FALSE
chr5	149907380	T	C	ENST00000255266	ENSG00000132915	PDE6A	TRUE	FALSE
chr5	149907380	T	G	ENST00000255266	ENSG00000132915	PDE6A	TRUE	FALSE
chr5	149914941	A	C	ENST00000255266	ENSG00000132915	PDE6A	TRUE	FALSE
chr5	149914941	A	G	ENST00000255266	ENSG00000132915	PDE6A	TRUE	FALSE
chr5	149914941	A	T	ENST00000255266	ENSG00000132915	PDE6A	TRUE	FALSE
chr5	149914942	C	A	ENST00000255266	ENSG00000132915	PDE6A	TRUE	FALSE
chr5	149914942	C	G	ENST00000255266	ENSG00000132915	PDE6A	TRUE	FALSE
chr5	149914942	C	T	ENST00000255266	ENSG00000132915	PDE6A	TRUE	FALSE
chr5	149914953	T	A	ENST00000255266	ENSG00000132915	PDE6A	TRUE	TRUE
chr5	149914962	C	A	ENST00000255266	ENSG00000132915	PDE6A	TRUE	TRUE
chr5	149914965	T	A	ENST00000255266	ENSG00000132915	PDE6A	TRUE	TRUE
chr5	149914978	G	C	ENST00000255266	ENSG00000132915	PDE6A	TRUE	TRUE
chr5	149914978	G	T	ENST00000255266	ENSG00000132915	PDE6A	TRUE	TRUE
chr5	149914992	T	A	ENST00000255266	ENSG00000132915	PDE6A	TRUE	TRUE
chr5	149914993	G	C	ENST00000255266	ENSG00000132915	PDE6A	TRUE	TRUE
chr5	149914993	G	T	ENST00000255266	ENSG00000132915	PDE6A	TRUE	TRUE
chr5	149915007	C	A	ENST00000255266	ENSG00000132915	PDE6A
chr5	149915008	C	A	ENST00000255266	ENSG00000132915	PDE6A	TRUE	FALSE
chr5	149915008	C	G	ENST00000255266	ENSG00000132915	PDE6A	TRUE	FALSE
chr5	149915008	C	T	ENST00000255266	ENSG00000132915	PDE6A	TRUE	FALSE
chr5	149915009	T	A	ENST00000255266	ENSG00000132915	PDE6A	TRUE	FALSE
chr5	149915009	T	C	ENST00000255266	ENSG00000132915	PDE6A	TRUE	FALSE
chr5	149915009	T	G	ENST00000255266	ENSG00000132915	PDE6A	TRUE	FALSE
chr5	149921633	A	C	ENST00000255266	ENSG00000132915	PDE6A	TRUE	FALSE
chr5	149921633	A	G	ENST00000255266	ENSG00000132915	PDE6A	TRUE	FALSE
chr5	149921633	A	T	ENST00000255266	ENSG00000132915	PDE6A	TRUE	FALSE
chr5	149921634	C	A	ENST00000255266	ENSG00000132915	PDE6A	TRUE	FALSE
chr5	149921634	C	G	ENST00000255266	ENSG00000132915	PDE6A	TRUE	FALSE
chr5	149921634	C	T	ENST00000255266	ENSG00000132915	PDE6A	TRUE	FALSE
chr5	149921637	T	A	ENST00000255266	ENSG00000132915	PDE6A	TRUE	TRUE
chr5	149921640	C	A	ENST00000255266	ENSG00000132915	PDE6A	TRUE	TRUE
chr5	149921662	G	C	ENST00000255266	ENSG00000132915	PDE6A	TRUE	TRUE
chr5	149921662	G	T	ENST00000255266	ENSG00000132915	PDE6A	TRUE	TRUE
chr5	149921676	C	A	ENST00000255266	ENSG00000132915	PDE6A	TRUE	TRUE
chr5	149921692	C	T	ENST00000255266	ENSG00000132915	PDE6A	TRUE	TRUE
chr5	149921693	C	T	ENST00000255266	ENSG00000132915	PDE6A	TRUE	TRUE
chr5	149921709	C	A	ENST00000255266	ENSG00000132915	PDE6A	TRUE	TRUE
chr5	149921710	C	A	ENST00000255266	ENSG00000132915	PDE6A	TRUE	FALSE
chr5	149921710	C	G	ENST00000255266	ENSG00000132915	PDE6A	TRUE	FALSE
chr5	149921710	C	T	ENST00000255266	ENSG00000132915	PDE6A	TRUE	FALSE
chr5	149921711	T	A	ENST00000255266	ENSG00000132915	PDE6A	TRUE	FALSE
chr5	149921711	T	C	ENST00000255266	ENSG00000132915	PDE6A	TRUE	FALSE
chr5	149921711	T	G	ENST00000255266	ENSG00000132915	PDE6A	TRUE	FALSE
chr5	149931026	A	C	ENST00000255266	ENSG00000132915	PDE6A	TRUE	FALSE
chr5	149931026	A	G	ENST00000255266	ENSG00000132915	PDE6A	TRUE	FALSE
chr5	149931026	A	T	ENST00000255266	ENSG00000132915	PDE6A	TRUE	FALSE
chr5	149931027	C	A	ENST00000255266	ENSG00000132915	PDE6A	TRUE	FALSE
chr5	149931027	C	G	ENST00000255266	ENSG00000132915	PDE6A	TRUE	FALSE
chr5	149931027	C	T	ENST00000255266	ENSG00000132915	PDE6A	TRUE	FALSE
chr5	149931030	T	A	ENST00000255266	ENSG00000132915	PDE6A	TRUE	TRUE
chr5	149931033	G	A	ENST00000255266	ENSG00000132915	PDE6A	TRUE	TRUE
chr5	149931036	T	A	ENST00000255266	ENSG00000132915	PDE6A	TRUE	TRUE
chr5	149931047	A	C	ENST00000255266	ENSG00000132915	PDE6A	TRUE	TRUE
chr5	149931047	A	T	ENST00000255266	ENSG00000132915	PDE6A	TRUE	TRUE
chr5	149931061	G	C	ENST00000255266	ENSG00000132915	PDE6A	TRUE	TRUE
chr5	149931061	G	T	ENST00000255266	ENSG00000132915	PDE6A	TRUE	TRUE
chr5	149931066	T	A	ENST00000255266	ENSG00000132915	PDE6A	TRUE	TRUE
chr5	149931070	A	T	ENST00000255266	ENSG00000132915	PDE6A	TRUE	TRUE
chr5	149931094	G	C	ENST00000255266	ENSG00000132915	PDE6A	TRUE	TRUE
chr5	149931094	G	T	ENST00000255266	ENSG00000132915	PDE6A	TRUE	TRUE
chr5	149931105	T	A	ENST00000255266	ENSG00000132915	PDE6A	TRUE	TRUE
chr5	149931114	G	A	ENST00000255266	ENSG00000132915	PDE6A	TRUE	TRUE
chr5	149931117	G	A	ENST00000255266	ENSG00000132915	PDE6A	TRUE	TRUE
chr5	149931120	C	A	ENST00000255266	ENSG00000132915	PDE6A	TRUE	TRUE
chr5	149931135	C	A	ENST00000255266	ENSG00000132915	PDE6A	TRUE	TRUE
chr5	149931138	C	A	ENST00000255266	ENSG00000132915	PDE6A	TRUE	TRUE
chr5	149931147	T	A	ENST00000255266	ENSG00000132915	PDE6A	TRUE	TRUE
chr5	149931157	C	T	ENST00000255266	ENSG00000132915	PDE6A	TRUE	TRUE
chr5	149931158	C	T	ENST00000255266	ENSG00000132915	PDE6A	TRUE	TRUE
chr5	149931169	C	A	ENST00000255266	ENSG00000132915	PDE6A	TRUE	FALSE
chr5	149931169	C	G	ENST00000255266	ENSG00000132915	PDE6A	TRUE	FALSE
chr5	149931169	C	T	ENST00000255266	ENSG00000132915	PDE6A	TRUE	FALSE
chr5	149931170	T	A	ENST00000255266	ENSG00000132915	PDE6A	TRUE	FALSE
chr5	149931170	T	C	ENST00000255266	ENSG00000132915	PDE6A	TRUE	FALSE
chr5	149931170	T	G	ENST00000255266	ENSG00000132915	PDE6A	TRUE	FALSE
chr5	149933928	A	C	ENST00000255266	ENSG00000132915	PDE6A	TRUE	FALSE
chr5	149933928	A	G	ENST00000255266	ENSG00000132915	PDE6A	TRUE	FALSE
chr5	149933928	A	T	ENST00000255266	ENSG00000132915	PDE6A	TRUE	FALSE
chr5	149933929	C	A	ENST00000255266	ENSG00000132915	PDE6A	TRUE	FALSE
chr5	149933929	C	G	ENST00000255266	ENSG00000132915	PDE6A	TRUE	FALSE
chr5	149933929	C	T	ENST00000255266	ENSG00000132915	PDE6A	TRUE	FALSE
chr5	149933932	G	A	ENST00000255266	ENSG00000132915	PDE6A	TRUE	TRUE
chr5	149933941	G	A	ENST00000255266	ENSG00000132915	PDE6A	TRUE	TRUE
chr5	149933947	C	A	ENST00000255266	ENSG00000132915	PDE6A	TRUE	TRUE
chr5	149933948	A	T	ENST00000255266	ENSG00000132915	PDE6A	TRUE	TRUE
chr5	149933960	G	C	ENST00000255266	ENSG00000132915	PDE6A	TRUE	TRUE
chr5	149933960	G	T	ENST00000255266	ENSG00000132915	PDE6A	TRUE	TRUE
chr5	149933972	G	C	ENST00000255266	ENSG00000132915	PDE6A	TRUE	TRUE
chr5	149933972	G	T	ENST00000255266	ENSG00000132915	PDE6A	TRUE	TRUE
chr5	149933980	T	A	ENST00000255266	ENSG00000132915	PDE6A	TRUE	TRUE
chr5	149934005	G	C	ENST00000255266	ENSG00000132915	PDE6A	TRUE	TRUE
chr5	149934005	G	T	ENST00000255266	ENSG00000132915	PDE6A	TRUE	TRUE
chr5	149934010	T	A	ENST00000255266	ENSG00000132915	PDE6A	TRUE	TRUE
chr5	149934020	C	A	ENST00000255266	ENSG00000132915	PDE6A	TRUE	FALSE
chr5	149934020	C	G	ENST00000255266	ENSG00000132915	PDE6A	TRUE	FALSE
chr5	149934020	C	T	ENST00000255266	ENSG00000132915	PDE6A	TRUE	FALSE
chr5	149934021	T	A	ENST00000255266	ENSG00000132915	PDE6A	TRUE	FALSE
chr5	149934021	T	C	ENST00000255266	ENSG00000132915	PDE6A	TRUE	FALSE
chr5	149934021	T	G	ENST00000255266	ENSG00000132915	PDE6A	TRUE	FALSE
chr5	149934564	A	C	ENST00000255266	ENSG00000132915	PDE6A	TRUE	FALSE
chr5	149934564	A	G	ENST00000255266	ENSG00000132915	PDE6A	FALSE	FALSE
chr5	149934564	A	T	ENST00000255266	ENSG00000132915	PDE6A	TRUE	FALSE
chr5	149934565	C	A	ENST00000255266	ENSG00000132915	PDE6A	TRUE	FALSE
chr5	149934565	C	G	ENST00000255266	ENSG00000132915	PDE6A	TRUE	FALSE
chr5	149934565	C	T	ENST00000255266	ENSG00000132915	PDE6A	TRUE	FALSE
chr5	149934568	C	A	ENST00000255266	ENSG00000132915	PDE6A	TRUE	TRUE
chr5	149934571	C	A	ENST00000255266	ENSG00000132915	PDE6A	TRUE	TRUE
chr5	149934577	T	A	ENST00000255266	ENSG00000132915	PDE6A	TRUE	TRUE
chr5	149934580	T	A	ENST00000255266	ENSG00000132915	PDE6A	TRUE	TRUE
chr5	149934595	C	A	ENST00000255266	ENSG00000132915	PDE6A	TRUE	TRUE
chr5	149934604	T	A	ENST00000255266	ENSG00000132915	PDE6A	TRUE	TRUE
chr5	149934637	T	A	ENST00000255266	ENSG00000132915	PDE6A	TRUE	TRUE
chr5	149934660	A	T	ENST00000255266	ENSG00000132915	PDE6A	TRUE	TRUE
chr5	149934670	T	A	ENST00000255266	ENSG00000132915	PDE6A	TRUE	TRUE
chr5	149934676	T	A	ENST00000255266	ENSG00000132915	PDE6A	TRUE	TRUE
chr5	149934677	G	C	ENST00000255266	ENSG00000132915	PDE6A	TRUE	TRUE
chr5	149934677	G	T	ENST00000255266	ENSG00000132915	PDE6A	TRUE	TRUE
chr5	149934682	C	A	ENST00000255266	ENSG00000132915	PDE6A	TRUE	TRUE
chr5	149934704	A	T	ENST00000255266	ENSG00000132915	PDE6A	TRUE	TRUE
chr5	149934715	C	A	ENST00000255266	ENSG00000132915	PDE6A	TRUE	TRUE
chr5	149934719	C	A	ENST00000255266	ENSG00000132915	PDE6A	TRUE	FALSE
chr5	149934719	C	G	ENST00000255266	ENSG00000132915	PDE6A	TRUE	FALSE
chr5	149934719	C	T	ENST00000255266	ENSG00000132915	PDE6A	TRUE	FALSE
chr5	149934720	T	A	ENST00000255266	ENSG00000132915	PDE6A	TRUE	FALSE
chr5	149934720	T	C	ENST00000255266	ENSG00000132915	PDE6A	TRUE	FALSE
chr5	149934720	T	G	ENST00000255266	ENSG00000132915	PDE6A	TRUE	FALSE
chr5	149944198	A	C	ENST00000255266	ENSG00000132915	PDE6A	TRUE	FALSE
chr5	149944198	A	G	ENST00000255266	ENSG00000132915	PDE6A	TRUE	FALSE
chr5	149944198	A	T	ENST00000255266	ENSG00000132915	PDE6A	TRUE	FALSE
chr5	149944199	C	A	ENST00000255266	ENSG00000132915	PDE6A	TRUE	FALSE
chr5	149944199	C	G	ENST00000255266	ENSG00000132915	PDE6A	TRUE	FALSE
chr5	149944199	C	T	ENST00000255266	ENSG00000132915	PDE6A	TRUE	FALSE
chr5	149944202	C	A	ENST00000255266	ENSG00000132915	PDE6A	TRUE	TRUE
chr5	149944205	C	A	ENST00000255266	ENSG00000132915	PDE6A	TRUE	TRUE
chr5	149944229	T	A	ENST00000255266	ENSG00000132915	PDE6A	TRUE	TRUE
chr5	149944232	T	A	ENST00000255266	ENSG00000132915	PDE6A	TRUE	TRUE
chr5	149944267	A	T	ENST00000255266	ENSG00000132915	PDE6A	TRUE	TRUE
chr5	149944283	C	A	ENST00000255266	ENSG00000132915	PDE6A	TRUE	TRUE
chr5	149944286	G	A	ENST00000255266	ENSG00000132915	PDE6A	TRUE	TRUE
chr5	149944302	G	T	ENST00000255266	ENSG00000132915	PDE6A	TRUE	TRUE
chr5	149944310	C	A	ENST00000255266	ENSG00000132915	PDE6A	TRUE	TRUE
chr5	149944325	T	A	ENST00000255266	ENSG00000132915	PDE6A	TRUE	TRUE
chr5	149944355	C	A	ENST00000255266	ENSG00000132915	PDE6A	TRUE	TRUE
chr5	149944377	G	C	ENST00000255266	ENSG00000132915	PDE6A	TRUE	TRUE
chr5	149944377	G	T	ENST00000255266	ENSG00000132915	PDE6A	TRUE	TRUE
chr5	149944406	G	A	ENST00000255266	ENSG00000132915	PDE6A	TRUE	TRUE
chr5	149944416	G	T	ENST00000255266	ENSG00000132915	PDE6A	TRUE	TRUE
chr5	149944424	T	A	ENST00000255266	ENSG00000132915	PDE6A	TRUE	TRUE
chr5	149944427	T	A	ENST00000255266	ENSG00000132915	PDE6A	TRUE	TRUE
chr5	149944443	G	T	ENST00000255266	ENSG00000132915	PDE6A	TRUE	TRUE
chr5	149944448	T	A	ENST00000255266	ENSG00000132915	PDE6A	TRUE	TRUE
chr5	149944451	C	A	ENST00000255266	ENSG00000132915	PDE6A	TRUE	TRUE
chr5	149944457	G	A	ENST00000255266	ENSG00000132915	PDE6A	TRUE	TRUE
chr5	149944459	A	C	ENST00000255266	ENSG00000132915	PDE6A	TRUE	TRUE
chr5	149944459	A	T	ENST00000255266	ENSG00000132915	PDE6A	TRUE	TRUE
chr5	149944466	C	A	ENST00000255266	ENSG00000132915	PDE6A	TRUE	TRUE
chr5	149944469	G	A	ENST00000255266	ENSG00000132915	PDE6A	TRUE	TRUE
chr5	149944499	C	A	ENST00000255266	ENSG00000132915	PDE6A	TRUE	TRUE
chr5	149944505	C	A	ENST00000255266	ENSG00000132915	PDE6A	TRUE	TRUE
chr5	149944508	C	A	ENST00000255266	ENSG00000132915	PDE6A	TRUE	TRUE
chr5	149944527	G	C	ENST00000255266	ENSG00000132915	PDE6A	TRUE	TRUE
chr5	149944527	G	T	ENST00000255266	ENSG00000132915	PDE6A	TRUE	TRUE
chr5	149944553	C	A	ENST00000255266	ENSG00000132915	PDE6A	TRUE	TRUE
chr5	149944556	T	A	ENST00000255266	ENSG00000132915	PDE6A	TRUE	TRUE
chr5	149944583	T	A	ENST00000255266	ENSG00000132915	PDE6A	TRUE	TRUE
chr5	149944590	G	C	ENST00000255266	ENSG00000132915	PDE6A	TRUE	TRUE
chr5	149944590	G	T	ENST00000255266	ENSG00000132915	PDE6A	TRUE	TRUE
chr5	149944602	G	C	ENST00000255266	ENSG00000132915	PDE6A	TRUE	TRUE
chr5	149944602	G	T	ENST00000255266	ENSG00000132915	PDE6A	TRUE	TRUE
chr5	149944605	G	C	ENST00000255266	ENSG00000132915	PDE6A	TRUE	FALSE
chr5	149944605	G	T	ENST00000255266	ENSG00000132915	PDE6A	TRUE	FALSE
chr5	149944610	G	A	ENST00000255266	ENSG00000132915	PDE6A	TRUE	FALSE
chr5	149944613	T	A	ENST00000255266	ENSG00000132915	PDE6A	TRUE	FALSE
chr5	149944630	G	T	ENST00000255266	ENSG00000132915	PDE6A	FALSE	FALSE
chr5	149944643	T	A	ENST00000255266	ENSG00000132915	PDE6A	FALSE	FALSE
chr5	149944646	C	A	ENST00000255266	ENSG00000132915	PDE6A	FALSE	FALSE
chr5	149944652	C	A	ENST00000255266	ENSG00000132915	PDE6A	FALSE	FALSE
chr5	149944655	C	A	ENST00000255266	ENSG00000132915	PDE6A	FALSE	FALSE
chr5	149944667	C	A	ENST00000255266	ENSG00000132915	PDE6A	FALSE	FALSE
chr5	149960980	G	A	ENST00000286298	ENSG00000155850	SLC26A2	TRUE	FALSE
chr5	149960980	G	C	ENST00000286298	ENSG00000155850	SLC26A2	TRUE	FALSE
chr5	149960980	G	T	ENST00000286298	ENSG00000155850	SLC26A2	TRUE	FALSE
chr5	149960981	T	A	ENST00000286298	ENSG00000155850	SLC26A2	TRUE	FALSE
chr5	149960981	T	C	ENST00000286298	ENSG00000155850	SLC26A2	TRUE	FALSE
chr5	149960981	T	G	ENST00000286298	ENSG00000155850	SLC26A2	TRUE	FALSE
chr5	149977626	A	C	ENST00000286298	ENSG00000155850	SLC26A2	TRUE	FALSE
chr5	149977626	A	G	ENST00000286298	ENSG00000155850	SLC26A2	TRUE	FALSE
chr5	149977626	A	T	ENST00000286298	ENSG00000155850	SLC26A2	TRUE	FALSE
chr5	149977627	G	A	ENST00000286298	ENSG00000155850	SLC26A2	TRUE	FALSE
chr5	149977627	G	C	ENST00000286298	ENSG00000155850	SLC26A2	TRUE	FALSE
chr5	149977627	G	T	ENST00000286298	ENSG00000155850	SLC26A2	TRUE	FALSE
chr5	149977660	C	A	ENST00000286298	ENSG00000155850	SLC26A2	FALSE	FALSE
chr5	149977660	C	G	ENST00000286298	ENSG00000155850	SLC26A2	FALSE	FALSE
chr5	149977662	G	T	ENST00000286298	ENSG00000155850	SLC26A2	FALSE	FALSE
chr5	149977668	A	T	ENST00000286298	ENSG00000155850	SLC26A2	FALSE	FALSE
chr5	149977671	G	T	ENST00000286298	ENSG00000155850	SLC26A2	FALSE	FALSE
chr5	149977674	C	T	ENST00000286298	ENSG00000155850	SLC26A2	FALSE	FALSE
chr5	149977687	C	A	ENST00000286298	ENSG00000155850	SLC26A2	FALSE	FALSE
chr5	149977687	C	G	ENST00000286298	ENSG00000155850	SLC26A2	FALSE	FALSE
chr5	149977692	A	T	ENST00000286298	ENSG00000155850	SLC26A2	FALSE	FALSE
chr5	149977699	C	A	ENST00000286298	ENSG00000155850	SLC26A2	FALSE	FALSE
chr5	149977699	C	G	ENST00000286298	ENSG00000155850	SLC26A2	FALSE	FALSE
chr5	149977704	G	T	ENST00000286298	ENSG00000155850	SLC26A2	TRUE	FALSE
chr5	149977707	G	T	ENST00000286298	ENSG00000155850	SLC26A2	TRUE	FALSE
chr5	149977721	T	A	ENST00000286298	ENSG00000155850	SLC26A2	TRUE	FALSE
chr5	149977721	T	G	ENST00000286298	ENSG00000155850	SLC26A2	TRUE	FALSE
chr5	149977740	G	T	ENST00000286298	ENSG00000155850	SLC26A2	TRUE	TRUE
chr5	149977746	C	T	ENST00000286298	ENSG00000155850	SLC26A2	TRUE	TRUE
chr5	149977752	G	T	ENST00000286298	ENSG00000155850	SLC26A2	TRUE	TRUE
chr5	149977756	C	A	ENST00000286298	ENSG00000155850	SLC26A2	TRUE	TRUE
chr5	149977756	C	G	ENST00000286298	ENSG00000155850	SLC26A2	TRUE	TRUE
chr5	149977770	A	T	ENST00000286298	ENSG00000155850	SLC26A2	TRUE	TRUE
chr5	149977773	C	T	ENST00000286298	ENSG00000155850	SLC26A2	TRUE	TRUE
chr5	149977779	G	T	ENST00000286298	ENSG00000155850	SLC26A2	TRUE	TRUE
chr5	149977791	C	T	ENST00000286298	ENSG00000155850	SLC26A2	TRUE	TRUE
chr5	149977796	C	A	ENST00000286298	ENSG00000155850	SLC26A2	TRUE	TRUE
chr5	149977797	A	T	ENST00000286298	ENSG00000155850	SLC26A2	TRUE	TRUE
chr5	149977805	T	A	ENST00000286298	ENSG00000155850	SLC26A2	TRUE	TRUE
chr5	149977805	T	G	ENST00000286298	ENSG00000155850	SLC26A2	TRUE	TRUE
chr5	149977821	G	T	ENST00000286298	ENSG00000155850	SLC26A2	TRUE	TRUE
chr5	149977827	C	T	ENST00000286298	ENSG00000155850	SLC26A2	TRUE	TRUE
chr5	149977830	G	T	ENST00000286298	ENSG00000155850	SLC26A2	TRUE	TRUE
chr5	149977833	A	T	ENST00000286298	ENSG00000155850	SLC26A2	TRUE	TRUE
chr5	149977837	C	A	ENST00000286298	ENSG00000155850	SLC26A2	TRUE	TRUE
chr5	149977837	C	G	ENST00000286298	ENSG00000155850	SLC26A2	TRUE	TRUE
chr5	149977851	A	T	ENST00000286298	ENSG00000155850	SLC26A2	TRUE	TRUE
chr5	149977854	G	T	ENST00000286298	ENSG00000155850	SLC26A2	TRUE	TRUE
chr5	149977866	A	T	ENST00000286298	ENSG00000155850	SLC26A2	TRUE	TRUE
chr5	149977869	A	T	ENST00000286298	ENSG00000155850	SLC26A2	TRUE	TRUE
chr5	149977875	C	T	ENST00000286298	ENSG00000155850	SLC26A2	TRUE	TRUE
chr5	149977878	A	T	ENST00000286298	ENSG00000155850	SLC26A2	TRUE	TRUE
chr5	149977886	C	A	ENST00000286298	ENSG00000155850	SLC26A2	TRUE	TRUE
chr5	149977887	C	T	ENST00000286298	ENSG00000155850	SLC26A2	TRUE	TRUE
chr5	149977892	C	A	ENST00000286298	ENSG00000155850	SLC26A2	TRUE	TRUE
chr5	149977902	A	T	ENST00000286298	ENSG00000155850	SLC26A2	TRUE	TRUE
chr5	149977908	A	T	ENST00000286298	ENSG00000155850	SLC26A2	TRUE	TRUE
chr5	149977921	T	A	ENST00000286298	ENSG00000155850	SLC26A2	TRUE	TRUE
chr5	149977921	T	G	ENST00000286298	ENSG00000155850	SLC26A2	TRUE	TRUE
chr5	149977939	T	A	ENST00000286298	ENSG00000155850	SLC26A2	TRUE	TRUE
chr5	149977941	C	T	ENST00000286298	ENSG00000155850	SLC26A2	TRUE	TRUE
chr5	149977945	G	A	ENST00000286298	ENSG00000155850	SLC26A2	TRUE	TRUE
chr5	149977946	G	A	ENST00000286298	ENSG00000155850	SLC26A2	TRUE	TRUE
chr5	149977953	A	T	ENST00000286298	ENSG00000155850	SLC26A2	TRUE	TRUE
chr5	149977958	C	A	ENST00000286298	ENSG00000155850	SLC26A2	TRUE	TRUE
chr5	149977958	C	G	ENST00000286298	ENSG00000155850	SLC26A2	TRUE	TRUE
chr5	149977965	A	T	ENST00000286298	ENSG00000155850	SLC26A2	TRUE	TRUE
chr5	149977968	A	T	ENST00000286298	ENSG00000155850	SLC26A2	TRUE	TRUE
chr5	149977978	T	A	ENST00000286298	ENSG00000155850	SLC26A2	TRUE	TRUE
chr5	149977978	T	G	ENST00000286298	ENSG00000155850	SLC26A2	TRUE	TRUE
chr5	149977993	C	A	ENST00000286298	ENSG00000155850	SLC26A2	TRUE	TRUE
chr5	149977993	C	G	ENST00000286298	ENSG00000155850	SLC26A2	TRUE	TRUE
chr5	149977999	T	A	ENST00000286298	ENSG00000155850	SLC26A2	TRUE	TRUE
chr5	149978014	T	A	ENST00000286298	ENSG00000155850	SLC26A2	TRUE	TRUE
chr5	149978014	T	G	ENST00000286298	ENSG00000155850	SLC26A2	TRUE	TRUE
chr5	149978017	T	A	ENST00000286298	ENSG00000155850	SLC26A2	TRUE	TRUE
chr5	149978025	C	T	ENST00000286298	ENSG00000155850	SLC26A2	TRUE	TRUE
chr5	149978039	T	A	ENST00000286298	ENSG00000155850	SLC26A2	TRUE	TRUE
chr5	149978039	T	G	ENST00000286298	ENSG00000155850	SLC26A2	TRUE	TRUE
chr5	149978055	C	T	ENST00000286298	ENSG00000155850	SLC26A2	TRUE	TRUE
chr5	149978058	G	T	ENST00000286298	ENSG00000155850	SLC26A2	TRUE	TRUE
chr5	149978069	T	A	ENST00000286298	ENSG00000155850	SLC26A2	TRUE	TRUE
chr5	149978069	T	G	ENST00000286298	ENSG00000155850	SLC26A2	TRUE	TRUE
chr5	149978078	C	A	ENST00000286298	ENSG00000155850	SLC26A2	TRUE	TRUE
chr5	149978078	C	G	ENST00000286298	ENSG00000155850	SLC26A2	TRUE	TRUE
chr5	149978105	T	A	ENST00000286298	ENSG00000155850	SLC26A2	TRUE	TRUE
chr5	149978105	T	G	ENST00000286298	ENSG00000155850	SLC26A2	TRUE	TRUE
chr5	149978113	T	A	ENST00000286298	ENSG00000155850	SLC26A2	TRUE	TRUE
chr5	149978148	G	T	ENST00000286298	ENSG00000155850	SLC26A2	TRUE	TRUE
chr5	149978159	C	A	ENST00000286298	ENSG00000155850	SLC26A2	TRUE	TRUE
chr5	149978172	G	T	ENST00000286298	ENSG00000155850	SLC26A2	TRUE	TRUE
chr5	149978184	C	T	ENST00000286298	ENSG00000155850	SLC26A2	TRUE	TRUE
chr5	149978187	G	T	ENST00000286298	ENSG00000155850	SLC26A2	TRUE	TRUE
chr5	149978193	C	T	ENST00000286298	ENSG00000155850	SLC26A2	TRUE	TRUE
chr5	149978196	A	T	ENST00000286298	ENSG00000155850	SLC26A2	TRUE	TRUE
chr5	149978207	T	A	ENST00000286298	ENSG00000155850	SLC26A2	TRUE	TRUE
chr5	149978207	T	G	ENST00000286298	ENSG00000155850	SLC26A2	TRUE	TRUE
chr5	149978233	T	A	ENST00000286298	ENSG00000155850	SLC26A2	TRUE	TRUE
chr5	149978233	T	G	ENST00000286298	ENSG00000155850	SLC26A2	TRUE	TRUE
chr5	149978235	G	T	ENST00000286298	ENSG00000155850	SLC26A2	TRUE	TRUE
chr5	149978245	C	A	ENST00000286298	ENSG00000155850	SLC26A2	TRUE	TRUE
chr5	149978245	C	G	ENST00000286298	ENSG00000155850	SLC26A2	TRUE	TRUE
chr5	149978260	T	A	ENST00000286298	ENSG00000155850	SLC26A2	TRUE	TRUE
chr5	149978260	T	G	ENST00000286298	ENSG00000155850	SLC26A2	TRUE	TRUE
chr5	149978263	T	A	ENST00000286298	ENSG00000155850	SLC26A2	TRUE	TRUE
chr5	149978263	T	G	ENST00000286298	ENSG00000155850	SLC26A2	TRUE	TRUE
chr5	149978275	C	A	ENST00000286298	ENSG00000155850	SLC26A2	TRUE	TRUE
chr5	149978275	C	G	ENST00000286298	ENSG00000155850	SLC26A2	TRUE	TRUE
chr5	149978288	T	A	ENST00000286298	ENSG00000155850	SLC26A2	TRUE	TRUE
chr5	149978292	A	T	ENST00000286298	ENSG00000155850	SLC26A2	TRUE	TRUE
chr5	149978300	C	A	ENST00000286298	ENSG00000155850	SLC26A2	TRUE	TRUE
chr5	149978303	T	A	ENST00000286298	ENSG00000155850	SLC26A2	FALSE	FALSE
chr5	149978303	T	G	ENST00000286298	ENSG00000155850	SLC26A2	FALSE	FALSE
chr5	149978340	G	T	ENST00000286298	ENSG00000155850	SLC26A2	FALSE	FALSE
chr5	149978348	T	A	ENST00000286298	ENSG00000155850	SLC26A2	FALSE	FALSE
chr5	149978348	T	G	ENST00000286298	ENSG00000155850	SLC26A2	FALSE	FALSE
chr5	149978349	C	T	ENST00000286298	ENSG00000155850	SLC26A2	FALSE	FALSE
chr5	149978352	G	A	ENST00000286298	ENSG00000155850	SLC26A2	FALSE	FALSE
chr5	149978352	G	C	ENST00000286298	ENSG00000155850	SLC26A2	FALSE	FALSE
chr5	149978352	G	T	ENST00000286298	ENSG00000155850	SLC26A2	FALSE	FALSE
chr5	149978353	T	A	ENST00000286298	ENSG00000155850	SLC26A2	FALSE	FALSE
chr5	149978353	T	C	ENST00000286298	ENSG00000155850	SLC26A2	FALSE	FALSE
chr5	149978353	T	G	ENST00000286298	ENSG00000155850	SLC26A2	FALSE	FALSE
chr5	149980291	A	C	ENST00000286298	ENSG00000155850	SLC26A2	TRUE	FALSE
chr5	149980291	A	G	ENST00000286298	ENSG00000155850	SLC26A2	TRUE	FALSE
chr5	149980291	A	T	ENST00000286298	ENSG00000155850	SLC26A2	TRUE	FALSE
chr5	149980292	G	A	ENST00000286298	ENSG00000155850	SLC26A2	TRUE	FALSE
chr5	149980292	G	C	ENST00000286298	ENSG00000155850	SLC26A2	TRUE	FALSE
chr5	149980292	G	T	ENST00000286298	ENSG00000155850	SLC26A2	TRUE	FALSE
chr5	149980311	C	T	ENST00000286298	ENSG00000155850	SLC26A2	FALSE	FALSE
chr5	149980334	C	A	ENST00000286298	ENSG00000155850	SLC26A2	FALSE	FALSE
chr5	149980334	C	G	ENST00000286298	ENSG00000155850	SLC26A2	FALSE	FALSE
chr5	149980339	C	A	ENST00000286298	ENSG00000155850	SLC26A2	FALSE	FALSE
chr5	149980339	C	G	ENST00000286298	ENSG00000155850	SLC26A2	FALSE	FALSE
chr5	149980348	T	A	ENST00000286298	ENSG00000155850	SLC26A2	FALSE	FALSE
chr5	149980356	G	T	ENST00000286298	ENSG00000155850	SLC26A2	FALSE	FALSE
chr5	149980395	C	T	ENST00000286298	ENSG00000155850	SLC26A2	FALSE	FALSE
chr5	149980401	A	T	ENST00000286298	ENSG00000155850	SLC26A2	FALSE	FALSE
chr5	149980406	T	A	ENST00000286298	ENSG00000155850	SLC26A2	FALSE	FALSE
chr5	149980406	T	G	ENST00000286298	ENSG00000155850	SLC26A2	FALSE	FALSE
chr5	149980447	C	A	ENST00000286298	ENSG00000155850	SLC26A2	FALSE	FALSE
chr5	149980447	C	G	ENST00000286298	ENSG00000155850	SLC26A2	FALSE	FALSE
chr5	149980462	G	A	ENST00000286298	ENSG00000155850	SLC26A2	FALSE	FALSE
chr5	149980463	G	A	ENST00000286298	ENSG00000155850	SLC26A2	FALSE	FALSE
chr5	149980476	A	T	ENST00000286298	ENSG00000155850	SLC26A2	FALSE	FALSE
chr5	149980488	A	T	ENST00000286298	ENSG00000155850	SLC26A2	FALSE	FALSE
chr5	149980502	T	A	ENST00000286298	ENSG00000155850	SLC26A2	FALSE	FALSE
chr5	149980522	T	A	ENST00000286298	ENSG00000155850	SLC26A2	FALSE	FALSE
chr5	149980526	C	A	ENST00000286298	ENSG00000155850	SLC26A2	FALSE	FALSE
chr5	149980531	T	A	ENST00000286298	ENSG00000155850	SLC26A2	FALSE	FALSE
chr5	149980540	T	A	ENST00000286298	ENSG00000155850	SLC26A2	FALSE	FALSE
chr5	149980548	A	T	ENST00000286298	ENSG00000155850	SLC26A2	FALSE	FALSE
chr5	149980551	G	T	ENST00000286298	ENSG00000155850	SLC26A2	FALSE	FALSE
chr5	149980560	G	T	ENST00000286298	ENSG00000155850	SLC26A2	FALSE	FALSE
chr5	149980569	A	T	ENST00000286298	ENSG00000155850	SLC26A2	FALSE	FALSE
chr5	149980575	A	T	ENST00000286298	ENSG00000155850	SLC26A2	FALSE	FALSE
chr5	149980581	A	T	ENST00000286298	ENSG00000155850	SLC26A2	FALSE	FALSE
chr5	149980599	G	T	ENST00000286298	ENSG00000155850	SLC26A2	FALSE	FALSE
chr5	149980627	T	A	ENST00000286298	ENSG00000155850	SLC26A2	FALSE	FALSE
chr5	149980627	T	G	ENST00000286298	ENSG00000155850	SLC26A2	FALSE	FALSE
chr5	149980641	G	T	ENST00000286298	ENSG00000155850	SLC26A2	FALSE	FALSE
chr5	149980644	A	T	ENST00000286298	ENSG00000155850	SLC26A2	FALSE	FALSE
chr5	149980653	G	T	ENST00000286298	ENSG00000155850	SLC26A2	FALSE	FALSE
chr5	149980661	T	A	ENST00000286298	ENSG00000155850	SLC26A2	FALSE	FALSE
chr5	149980661	T	G	ENST00000286298	ENSG00000155850	SLC26A2	FALSE	FALSE
chr5	149980677	G	T	ENST00000286298	ENSG00000155850	SLC26A2	FALSE	FALSE
chr5	149980707	A	T	ENST00000286298	ENSG00000155850	SLC26A2	FALSE	FALSE
chr5	149980716	G	T	ENST00000286298	ENSG00000155850	SLC26A2	FALSE	FALSE
chr5	149980720	G	A	ENST00000286298	ENSG00000155850	SLC26A2	FALSE	FALSE
chr5	149980721	G	A	ENST00000286298	ENSG00000155850	SLC26A2	FALSE	FALSE
chr5	149980789	C	A	ENST00000286298	ENSG00000155850	SLC26A2	FALSE	FALSE
chr5	149980789	C	G	ENST00000286298	ENSG00000155850	SLC26A2	FALSE	FALSE
chr5	149980797	G	T	ENST00000286298	ENSG00000155850	SLC26A2	FALSE	FALSE
chr5	149980809	A	T	ENST00000286298	ENSG00000155850	SLC26A2	FALSE	FALSE
chr5	149980812	A	T	ENST00000286298	ENSG00000155850	SLC26A2	FALSE	FALSE
chr5	149980823	C	A	ENST00000286298	ENSG00000155850	SLC26A2	FALSE	FALSE
chr5	149980823	C	G	ENST00000286298	ENSG00000155850	SLC26A2	FALSE	FALSE
chr5	149980830	A	T	ENST00000286298	ENSG00000155850	SLC26A2	FALSE	FALSE
chr5	149980839	C	T	ENST00000286298	ENSG00000155850	SLC26A2	FALSE	FALSE
chr5	149980842	G	T	ENST00000286298	ENSG00000155850	SLC26A2	FALSE	FALSE
chr5	149980850	T	A	ENST00000286298	ENSG00000155850	SLC26A2	FALSE	FALSE
chr5	149980850	T	G	ENST00000286298	ENSG00000155850	SLC26A2	FALSE	FALSE
chr5	149980865	T	A	ENST00000286298	ENSG00000155850	SLC26A2	FALSE	FALSE
chr5	149980892	T	A	ENST00000286298	ENSG00000155850	SLC26A2	FALSE	FALSE
chr5	149980917	A	T	ENST00000286298	ENSG00000155850	SLC26A2	FALSE	FALSE
chr5	149980924	T	A	ENST00000286298	ENSG00000155850	SLC26A2	FALSE	FALSE
chr5	149980929	A	T	ENST00000286298	ENSG00000155850	SLC26A2	FALSE	FALSE
chr5	149980932	G	T	ENST00000286298	ENSG00000155850	SLC26A2	FALSE	FALSE
chr5	149980936	C	A	ENST00000286298	ENSG00000155850	SLC26A2	FALSE	FALSE
chr5	149980936	C	G	ENST00000286298	ENSG00000155850	SLC26A2	FALSE	FALSE
chr5	149980946	C	A	ENST00000286298	ENSG00000155850	SLC26A2	FALSE	FALSE
chr5	149980953	C	T	ENST00000286298	ENSG00000155850	SLC26A2	FALSE	FALSE
chr5	149980987	T	A	ENST00000286298	ENSG00000155850	SLC26A2	FALSE	FALSE
chr5	149980990	T	A	ENST00000286298	ENSG00000155850	SLC26A2	FALSE	FALSE
chr5	149981014	T	A	ENST00000286298	ENSG00000155850	SLC26A2	FALSE	FALSE
chr5	149981021	T	A	ENST00000286298	ENSG00000155850	SLC26A2	FALSE	FALSE
chr5	149981021	T	G	ENST00000286298	ENSG00000155850	SLC26A2	FALSE	FALSE
chr5	149981028	C	T	ENST00000286298	ENSG00000155850	SLC26A2	FALSE	FALSE
chr5	149981031	A	T	ENST00000286298	ENSG00000155850	SLC26A2	FALSE	FALSE
chr5	149981070	G	T	ENST00000286298	ENSG00000155850	SLC26A2	FALSE	FALSE
chr5	149981082	A	T	ENST00000286298	ENSG00000155850	SLC26A2	FALSE	FALSE
chr5	149981100	A	T	ENST00000286298	ENSG00000155850	SLC26A2	FALSE	FALSE
chr5	149981107	G	A	ENST00000286298	ENSG00000155850	SLC26A2	FALSE	FALSE
chr5	149981108	G	A	ENST00000286298	ENSG00000155850	SLC26A2	FALSE	FALSE
chr5	149981118	A	T	ENST00000286298	ENSG00000155850	SLC26A2	FALSE	FALSE
chr5	149981137	G	A	ENST00000286298	ENSG00000155850	SLC26A2	FALSE	FALSE
chr5	149981138	G	A	ENST00000286298	ENSG00000155850	SLC26A2	FALSE	FALSE
chr5	149981175	G	T	ENST00000286298	ENSG00000155850	SLC26A2	FALSE	FALSE
chr5	149981201	T	A	ENST00000286298	ENSG00000155850	SLC26A2	FALSE	FALSE
chr5	149981216	T	A	ENST00000286298	ENSG00000155850	SLC26A2	FALSE	FALSE
chr5	149981232	C	T	ENST00000286298	ENSG00000155850	SLC26A2	FALSE	FALSE
chr5	149981235	A	T	ENST00000286298	ENSG00000155850	SLC26A2	FALSE	FALSE
chr5	149981241	A	T	ENST00000286298	ENSG00000155850	SLC26A2	FALSE	FALSE
chr5	149981248	C	A	ENST00000286298	ENSG00000155850	SLC26A2	FALSE	FALSE
chr5	149981248	C	G	ENST00000286298	ENSG00000155850	SLC26A2	FALSE	FALSE
chr5	149981260	T	A	ENST00000286298	ENSG00000155850	SLC26A2	FALSE	FALSE
chr5	149981265	G	T	ENST00000286298	ENSG00000155850	SLC26A2	FALSE	FALSE
chr5	149981268	G	T	ENST00000286298	ENSG00000155850	SLC26A2	FALSE	FALSE
chr5	149981274	G	T	ENST00000286298	ENSG00000155850	SLC26A2	FALSE	FALSE
chr5	149981283	G	T	ENST00000286298	ENSG00000155850	SLC26A2	FALSE	FALSE
chr5	149981300	C	A	ENST00000286298	ENSG00000155850	SLC26A2	FALSE	FALSE
chr5	149981300	C	G	ENST00000286298	ENSG00000155850	SLC26A2	FALSE	FALSE
chr5	149981301	A	T	ENST00000286298	ENSG00000155850	SLC26A2	FALSE	FALSE
chr5	149981310	C	T	ENST00000286298	ENSG00000155850	SLC26A2	FALSE	FALSE
chr5	149981316	A	T	ENST00000286298	ENSG00000155850	SLC26A2	FALSE	FALSE
chr5	149981328	A	T	ENST00000286298	ENSG00000155850	SLC26A2	FALSE	FALSE
chr5	149981357	C	A	ENST00000286298	ENSG00000155850	SLC26A2	FALSE	FALSE
chr5	149981357	C	G	ENST00000286298	ENSG00000155850	SLC26A2	FALSE	FALSE
chr5	149981360	C	A	ENST00000286298	ENSG00000155850	SLC26A2	FALSE	FALSE
chr5	149981360	C	G	ENST00000286298	ENSG00000155850	SLC26A2	FALSE	FALSE
chr5	149981367	A	T	ENST00000286298	ENSG00000155850	SLC26A2	FALSE	FALSE
chr5	149981370	G	T	ENST00000286298	ENSG00000155850	SLC26A2	FALSE	FALSE
chr5	149981375	C	A	ENST00000286298	ENSG00000155850	SLC26A2	FALSE	FALSE
chr5	149981379	A	T	ENST00000286298	ENSG00000155850	SLC26A2	FALSE	FALSE
chr5	149981389	T	A	ENST00000286298	ENSG00000155850	SLC26A2	FALSE	FALSE
chr5	149981389	T	G	ENST00000286298	ENSG00000155850	SLC26A2	FALSE	FALSE
chr5	149981393	C	A	ENST00000286298	ENSG00000155850	SLC26A2	FALSE	FALSE
chr5	149981393	C	G	ENST00000286298	ENSG00000155850	SLC26A2	FALSE	FALSE
chr5	149981394	A	T	ENST00000286298	ENSG00000155850	SLC26A2	FALSE	FALSE
chr5	149981397	C	T	ENST00000286298	ENSG00000155850	SLC26A2	FALSE	FALSE
chr5	149981416	T	A	ENST00000286298	ENSG00000155850	SLC26A2	FALSE	FALSE
chr5	149981416	T	G	ENST00000286298	ENSG00000155850	SLC26A2	FALSE	FALSE
chr5	149981421	A	T	ENST00000286298	ENSG00000155850	SLC26A2	FALSE	FALSE
chr5	149981431	G	A	ENST00000286298	ENSG00000155850	SLC26A2	FALSE	FALSE
chr5	149981432	G	A	ENST00000286298	ENSG00000155850	SLC26A2	FALSE	FALSE
chr5	149981433	A	T	ENST00000286298	ENSG00000155850	SLC26A2	FALSE	FALSE
chr5	149981436	A	T	ENST00000286298	ENSG00000155850	SLC26A2	FALSE	FALSE
chr5	149981445	A	T	ENST00000286298	ENSG00000155850	SLC26A2	FALSE	FALSE
chr5	149981448	A	T	ENST00000286298	ENSG00000155850	SLC26A2	FALSE	FALSE
chr5	149981451	A	T	ENST00000286298	ENSG00000155850	SLC26A2	FALSE	FALSE
chr5	149981457	A	T	ENST00000286298	ENSG00000155850	SLC26A2	FALSE	FALSE
chr5	149981460	G	T	ENST00000286298	ENSG00000155850	SLC26A2	FALSE	FALSE
chr5	149981463	A	T	ENST00000286298	ENSG00000155850	SLC26A2	FALSE	FALSE
chr5	149981481	G	T	ENST00000286298	ENSG00000155850	SLC26A2	FALSE	FALSE
chr5	149981487	C	T	ENST00000286298	ENSG00000155850	SLC26A2	FALSE	FALSE
chr5	149981493	G	T	ENST00000286298	ENSG00000155850	SLC26A2	FALSE	FALSE
chr5	149981500	C	A	ENST00000286298	ENSG00000155850	SLC26A2	FALSE	FALSE
chr5	149981500	C	G	ENST00000286298	ENSG00000155850	SLC26A2	FALSE	FALSE
chr5	149981505	C	T	ENST00000286298	ENSG00000155850	SLC26A2	FALSE	FALSE
chr5	149981524	T	A	ENST00000286298	ENSG00000155850	SLC26A2	FALSE	FALSE
chr5	149981526	G	T	ENST00000286298	ENSG00000155850	SLC26A2	FALSE	FALSE
chr5	149981552	C	A	ENST00000286298	ENSG00000155850	SLC26A2	FALSE	FALSE
chr5	149981562	C	T	ENST00000286298	ENSG00000155850	SLC26A2	FALSE	FALSE
chr5	149981569	T	A	ENST00000286298	ENSG00000155850	SLC26A2	FALSE	FALSE
chr5	149981569	T	G	ENST00000286298	ENSG00000155850	SLC26A2	FALSE	FALSE
chr5	149981595	A	T	ENST00000286298	ENSG00000155850	SLC26A2	FALSE	FALSE
chr5	149981598	G	T	ENST00000286298	ENSG00000155850	SLC26A2	FALSE	FALSE
chr5	149981607	A	T	ENST00000286298	ENSG00000155850	SLC26A2	FALSE	FALSE
chr5	149981615	T	A	ENST00000286298	ENSG00000155850	SLC26A2	FALSE	FALSE
chr5	149981615	T	G	ENST00000286298	ENSG00000155850	SLC26A2	FALSE	FALSE
chr5	149981616	G	T	ENST00000286298	ENSG00000155850	SLC26A2	FALSE	FALSE
chr5	149981625	G	T	ENST00000286298	ENSG00000155850	SLC26A2	FALSE	FALSE
chr5	149981631	C	T	ENST00000286298	ENSG00000155850	SLC26A2	FALSE	FALSE
chr5	149981646	C	T	ENST00000286298	ENSG00000155850	SLC26A2	FALSE	FALSE
chr5	149981651	C	A	ENST00000286298	ENSG00000155850	SLC26A2	FALSE	FALSE
chr5	149981682	G	T	ENST00000286298	ENSG00000155850	SLC26A2	FALSE	FALSE
chr5	149981685	G	T	ENST00000286298	ENSG00000155850	SLC26A2	FALSE	FALSE
chr5	149981690	T	A	ENST00000286298	ENSG00000155850	SLC26A2	FALSE	FALSE
chr5	149981690	T	G	ENST00000286298	ENSG00000155850	SLC26A2	FALSE	FALSE
chr5	149981693	C	A	ENST00000286298	ENSG00000155850	SLC26A2	FALSE	FALSE
chr5	149981694	A	T	ENST00000286298	ENSG00000155850	SLC26A2	FALSE	FALSE
chr5	149981697	A	T	ENST00000286298	ENSG00000155850	SLC26A2	FALSE	FALSE
chr5	149981700	G	T	ENST00000286298	ENSG00000155850	SLC26A2	FALSE	FALSE
chr5	149981703	G	T	ENST00000286298	ENSG00000155850	SLC26A2	FALSE	FALSE
chr5	149981706	G	T	ENST00000286298	ENSG00000155850	SLC26A2	FALSE	FALSE
chr5	149981723	T	A	ENST00000286298	ENSG00000155850	SLC26A2	FALSE	FALSE
chr5	149981723	T	G	ENST00000286298	ENSG00000155850	SLC26A2	FALSE	FALSE
chr5	149981732	T	A	ENST00000286298	ENSG00000155850	SLC26A2	FALSE	FALSE
chr5	149981732	T	G	ENST00000286298	ENSG00000155850	SLC26A2	FALSE	FALSE
chr5	149981733	G	T	ENST00000286298	ENSG00000155850	SLC26A2	FALSE	FALSE
chr5	149981751	G	T	ENST00000286298	ENSG00000155850	SLC26A2	FALSE	FALSE
chr5	149981760	A	T	ENST00000286298	ENSG00000155850	SLC26A2	FALSE	FALSE
chr5	149981766	C	T	ENST00000286298	ENSG00000155850	SLC26A2	FALSE	FALSE
chr5	149981769	A	T	ENST00000286298	ENSG00000155850	SLC26A2	FALSE	FALSE
chr5	149981772	G	T	ENST00000286298	ENSG00000155850	SLC26A2	FALSE	FALSE
chr5	149981780	T	A	ENST00000286298	ENSG00000155850	SLC26A2	FALSE	FALSE
chr5	149994788	T	A	ENST00000296736	ENSG00000164296	TIGD6	FALSE	FALSE
chr5	149994794	G	A	ENST00000296736	ENSG00000164296	TIGD6	FALSE	FALSE
chr5	149994812	T	A	ENST00000296736	ENSG00000164296	TIGD6	FALSE	FALSE
chr5	149994830	G	A	ENST00000296736	ENSG00000164296	TIGD6	FALSE	FALSE
chr5	149994839	T	A	ENST00000296736	ENSG00000164296	TIGD6	FALSE	FALSE
chr5	149994842	T	A	ENST00000296736	ENSG00000164296	TIGD6	FALSE	FALSE
chr5	149994847	A	C	ENST00000296736	ENSG00000164296	TIGD6	FALSE	FALSE
chr5	149994847	A	T	ENST00000296736	ENSG00000164296	TIGD6	FALSE	FALSE
chr5	149994849	A	C	ENST00000296736	ENSG00000164296	TIGD6	FALSE	FALSE
chr5	149994849	A	T	ENST00000296736	ENSG00000164296	TIGD6	FALSE	FALSE
chr5	149994854	C	A	ENST00000296736	ENSG00000164296	TIGD6	FALSE	FALSE
chr5	149994868	A	C	ENST00000296736	ENSG00000164296	TIGD6	FALSE	FALSE
chr5	149994868	A	T	ENST00000296736	ENSG00000164296	TIGD6	FALSE	FALSE
chr5	149994872	G	A	ENST00000296736	ENSG00000164296	TIGD6	FALSE	FALSE
chr5	149994875	C	A	ENST00000296736	ENSG00000164296	TIGD6	FALSE	FALSE
chr5	149994900	A	T	ENST00000296736	ENSG00000164296	TIGD6	FALSE	FALSE
chr5	149994917	G	A	ENST00000296736	ENSG00000164296	TIGD6	FALSE	FALSE
chr5	149994920	T	A	ENST00000296736	ENSG00000164296	TIGD6	FALSE	FALSE
chr5	149994926	T	A	ENST00000296736	ENSG00000164296	TIGD6	FALSE	FALSE
chr5	149994929	G	A	ENST00000296736	ENSG00000164296	TIGD6	FALSE	FALSE
chr5	149994937	G	C	ENST00000296736	ENSG00000164296	TIGD6	FALSE	FALSE
chr5	149994937	G	T	ENST00000296736	ENSG00000164296	TIGD6	FALSE	FALSE
chr5	149994947	C	A	ENST00000296736	ENSG00000164296	TIGD6	FALSE	FALSE
chr5	149994962	T	A	ENST00000296736	ENSG00000164296	TIGD6	FALSE	FALSE
chr5	149994968	G	A	ENST00000296736	ENSG00000164296	TIGD6	FALSE	FALSE
chr5	149994971	C	A	ENST00000296736	ENSG00000164296	TIGD6	FALSE	FALSE
chr5	149994976	A	C	ENST00000296736	ENSG00000164296	TIGD6	FALSE	FALSE
chr5	149994976	A	T	ENST00000296736	ENSG00000164296	TIGD6	FALSE	FALSE
chr5	149994986	C	A	ENST00000296736	ENSG00000164296	TIGD6	FALSE	FALSE
chr5	149994992	C	A	ENST00000296736	ENSG00000164296	TIGD6	FALSE	FALSE
chr5	149994998	C	A	ENST00000296736	ENSG00000164296	TIGD6	FALSE	FALSE
chr5	149995004	C	A	ENST00000296736	ENSG00000164296	TIGD6	FALSE	FALSE
chr5	149995010	C	A	ENST00000296736	ENSG00000164296	TIGD6	FALSE	FALSE
chr5	149995022	C	A	ENST00000296736	ENSG00000164296	TIGD6	FALSE	FALSE
chr5	149995040	G	A	ENST00000296736	ENSG00000164296	TIGD6	FALSE	FALSE
chr5	149995058	G	A	ENST00000296736	ENSG00000164296	TIGD6	FALSE	FALSE
chr5	149995097	G	A	ENST00000296736	ENSG00000164296	TIGD6	FALSE	FALSE
chr5	149995109	C	A	ENST00000296736	ENSG00000164296	TIGD6	FALSE	FALSE
chr5	149995119	A	T	ENST00000296736	ENSG00000164296	TIGD6	FALSE	FALSE
chr5	149995143	C	T	ENST00000296736	ENSG00000164296	TIGD6	FALSE	FALSE
chr5	149995144	C	T	ENST00000296736	ENSG00000164296	TIGD6	FALSE	FALSE
chr5	149995147	A	T	ENST00000296736	ENSG00000164296	TIGD6	FALSE	FALSE
chr5	149995151	T	A	ENST00000296736	ENSG00000164296	TIGD6	FALSE	FALSE
chr5	149995154	C	A	ENST00000296736	ENSG00000164296	TIGD6	FALSE	FALSE
chr5	149995172	C	A	ENST00000296736	ENSG00000164296	TIGD6	FALSE	FALSE
chr5	149995183	G	C	ENST00000296736	ENSG00000164296	TIGD6	FALSE	FALSE
chr5	149995183	G	T	ENST00000296736	ENSG00000164296	TIGD6	FALSE	FALSE
chr5	149995187	C	A	ENST00000296736	ENSG00000164296	TIGD6	FALSE	FALSE
chr5	149995194	A	T	ENST00000296736	ENSG00000164296	TIGD6	FALSE	FALSE
chr5	149995199	C	A	ENST00000296736	ENSG00000164296	TIGD6	FALSE	FALSE
chr5	149995208	C	A	ENST00000296736	ENSG00000164296	TIGD6	FALSE	FALSE
chr5	149995229	T	A	ENST00000296736	ENSG00000164296	TIGD6	FALSE	FALSE
chr5	149995232	G	A	ENST00000296736	ENSG00000164296	TIGD6	FALSE	FALSE
chr5	149995233	C	T	ENST00000296736	ENSG00000164296	TIGD6	FALSE	FALSE
chr5	149995234	C	T	ENST00000296736	ENSG00000164296	TIGD6	FALSE	FALSE
chr5	149995236	A	T	ENST00000296736	ENSG00000164296	TIGD6	FALSE	FALSE
chr5	149995241	T	A	ENST00000296736	ENSG00000164296	TIGD6	FALSE	FALSE
chr5	149995259	T	A	ENST00000296736	ENSG00000164296	TIGD6	FALSE	FALSE
chr5	149995264	G	C	ENST00000296736	ENSG00000164296	TIGD6	FALSE	FALSE
chr5	149995264	G	T	ENST00000296736	ENSG00000164296	TIGD6	FALSE	FALSE
chr5	149995266	C	T	ENST00000296736	ENSG00000164296	TIGD6	FALSE	FALSE
chr5	149995267	C	T	ENST00000296736	ENSG00000164296	TIGD6	FALSE	FALSE
chr5	149995269	C	T	ENST00000296736	ENSG00000164296	TIGD6	FALSE	FALSE
chr5	149995270	C	T	ENST00000296736	ENSG00000164296	TIGD6	FALSE	FALSE
chr5	149995298	G	A	ENST00000296736	ENSG00000164296	TIGD6	FALSE	FALSE
chr5	149995301	T	A	ENST00000296736	ENSG00000164296	TIGD6	FALSE	FALSE
chr5	149995313	C	A	ENST00000296736	ENSG00000164296	TIGD6	FALSE	FALSE
chr5	149995316	C	A	ENST00000296736	ENSG00000164296	TIGD6	FALSE	FALSE
chr5	149995319	G	A	ENST00000296736	ENSG00000164296	TIGD6	FALSE	FALSE
chr5	149995325	C	A	ENST00000296736	ENSG00000164296	TIGD6	FALSE	FALSE
chr5	149995340	T	A	ENST00000296736	ENSG00000164296	TIGD6	FALSE	FALSE
chr5	149995352	G	A	ENST00000296736	ENSG00000164296	TIGD6	FALSE	FALSE
chr5	149995355	T	A	ENST00000296736	ENSG00000164296	TIGD6	FALSE	FALSE
chr5	149995370	G	A	ENST00000296736	ENSG00000164296	TIGD6	FALSE	FALSE
chr5	149995371	G	C	ENST00000296736	ENSG00000164296	TIGD6	FALSE	FALSE
chr5	149995371	G	T	ENST00000296736	ENSG00000164296	TIGD6	FALSE	FALSE
chr5	149995382	T	A	ENST00000296736	ENSG00000164296	TIGD6	FALSE	FALSE
chr5	149995415	G	A	ENST00000296736	ENSG00000164296	TIGD6	FALSE	FALSE
chr5	149995428	A	T	ENST00000296736	ENSG00000164296	TIGD6	FALSE	FALSE
chr5	149995443	A	C	ENST00000296736	ENSG00000164296	TIGD6	FALSE	FALSE
chr5	149995443	A	T	ENST00000296736	ENSG00000164296	TIGD6	FALSE	FALSE
chr5	149995454	G	A	ENST00000296736	ENSG00000164296	TIGD6	FALSE	FALSE
chr5	149995463	C	A	ENST00000296736	ENSG00000164296	TIGD6	FALSE	FALSE
chr5	149995465	A	T	ENST00000296736	ENSG00000164296	TIGD6	FALSE	FALSE
chr5	149995491	G	T	ENST00000296736	ENSG00000164296	TIGD6	FALSE	FALSE
chr5	149995507	A	T	ENST00000296736	ENSG00000164296	TIGD6	FALSE	FALSE
chr5	149995523	C	A	ENST00000296736	ENSG00000164296	TIGD6	FALSE	FALSE
chr5	149995532	T	A	ENST00000296736	ENSG00000164296	TIGD6	FALSE	FALSE
chr5	149995550	G	A	ENST00000296736	ENSG00000164296	TIGD6	FALSE	FALSE
chr5	149995557	C	T	ENST00000296736	ENSG00000164296	TIGD6	FALSE	FALSE
chr5	149995558	C	T	ENST00000296736	ENSG00000164296	TIGD6	FALSE	FALSE
chr5	149995562	C	A	ENST00000296736	ENSG00000164296	TIGD6	FALSE	FALSE
chr5	149995584	C	T	ENST00000296736	ENSG00000164296	TIGD6	FALSE	FALSE
chr5	149995585	C	T	ENST00000296736	ENSG00000164296	TIGD6	FALSE	FALSE
chr5	149995590	C	T	ENST00000296736	ENSG00000164296	TIGD6	FALSE	FALSE
chr5	149995591	C	T	ENST00000296736	ENSG00000164296	TIGD6	FALSE	FALSE
chr5	149995595	G	A	ENST00000296736	ENSG00000164296	TIGD6	FALSE	FALSE
chr5	149995604	G	A	ENST00000296736	ENSG00000164296	TIGD6	FALSE	FALSE
chr5	149995605	G	C	ENST00000296736	ENSG00000164296	TIGD6	FALSE	FALSE
chr5	149995605	G	T	ENST00000296736	ENSG00000164296	TIGD6	FALSE	FALSE
chr5	149995611	A	T	ENST00000296736	ENSG00000164296	TIGD6	FALSE	FALSE
chr5	149995634	T	A	ENST00000296736	ENSG00000164296	TIGD6	FALSE	FALSE
chr5	149995638	G	T	ENST00000296736	ENSG00000164296	TIGD6	FALSE	FALSE
chr5	149995654	G	C	ENST00000296736	ENSG00000164296	TIGD6	FALSE	FALSE
chr5	149995654	G	T	ENST00000296736	ENSG00000164296	TIGD6	FALSE	FALSE
chr5	149995669	A	T	ENST00000296736	ENSG00000164296	TIGD6	FALSE	FALSE
chr5	149995676	T	A	ENST00000296736	ENSG00000164296	TIGD6	FALSE	FALSE
chr5	149995682	T	A	ENST00000296736	ENSG00000164296	TIGD6	FALSE	FALSE
chr5	149995685	C	A	ENST00000296736	ENSG00000164296	TIGD6	FALSE	FALSE
chr5	149995693	G	T	ENST00000296736	ENSG00000164296	TIGD6	FALSE	FALSE
chr5	149995701	G	T	ENST00000296736	ENSG00000164296	TIGD6	FALSE	FALSE
chr5	149995704	A	T	ENST00000296736	ENSG00000164296	TIGD6	FALSE	FALSE
chr5	149995720	A	T	ENST00000296736	ENSG00000164296	TIGD6	FALSE	FALSE
chr5	149995727	G	A	ENST00000296736	ENSG00000164296	TIGD6	FALSE	FALSE
chr5	149995730	T	A	ENST00000296736	ENSG00000164296	TIGD6	FALSE	FALSE
chr5	149995736	T	A	ENST00000296736	ENSG00000164296	TIGD6	FALSE	FALSE
chr5	149995739	T	A	ENST00000296736	ENSG00000164296	TIGD6	FALSE	FALSE
chr5	149995748	T	A	ENST00000296736	ENSG00000164296	TIGD6	FALSE	FALSE
chr5	149995749	A	T	ENST00000296736	ENSG00000164296	TIGD6	FALSE	FALSE
chr5	149995760	C	A	ENST00000296736	ENSG00000164296	TIGD6	FALSE	FALSE
chr5	149995763	T	A	ENST00000296736	ENSG00000164296	TIGD6	FALSE	FALSE
chr5	149995781	G	A	ENST00000296736	ENSG00000164296	TIGD6	FALSE	FALSE
chr5	149995789	A	T	ENST00000296736	ENSG00000164296	TIGD6	FALSE	FALSE
chr5	149995793	G	A	ENST00000296736	ENSG00000164296	TIGD6	FALSE	FALSE
chr5	149995805	C	A	ENST00000296736	ENSG00000164296	TIGD6	FALSE	FALSE
chr5	149995811	C	A	ENST00000296736	ENSG00000164296	TIGD6	FALSE	FALSE
chr5	149995839	G	C	ENST00000296736	ENSG00000164296	TIGD6	FALSE	FALSE
chr5	149995839	G	T	ENST00000296736	ENSG00000164296	TIGD6	FALSE	FALSE
chr5	149995856	T	A	ENST00000296736	ENSG00000164296	TIGD6	FALSE	FALSE
chr5	149995865	C	A	ENST00000296736	ENSG00000164296	TIGD6	FALSE	FALSE
chr5	149995875	C	T	ENST00000296736	ENSG00000164296	TIGD6	FALSE	FALSE
chr5	149995876	C	T	ENST00000296736	ENSG00000164296	TIGD6	FALSE	FALSE
chr5	149995880	C	A	ENST00000296736	ENSG00000164296	TIGD6	FALSE	FALSE
chr5	149995889	T	A	ENST00000296736	ENSG00000164296	TIGD6	FALSE	FALSE
chr5	149995898	C	A	ENST00000296736	ENSG00000164296	TIGD6	FALSE	FALSE
chr5	149995912	A	C	ENST00000296736	ENSG00000164296	TIGD6	FALSE	FALSE
chr5	149995912	A	T	ENST00000296736	ENSG00000164296	TIGD6	FALSE	FALSE
chr5	149995928	C	A	ENST00000296736	ENSG00000164296	TIGD6	FALSE	FALSE
chr5	149995931	T	A	ENST00000296736	ENSG00000164296	TIGD6	FALSE	FALSE
chr5	149995932	A	T	ENST00000296736	ENSG00000164296	TIGD6	FALSE	FALSE
chr5	149995943	T	A	ENST00000296736	ENSG00000164296	TIGD6	FALSE	FALSE
chr5	149995945	A	T	ENST00000296736	ENSG00000164296	TIGD6	FALSE	FALSE
chr5	149995955	C	A	ENST00000296736	ENSG00000164296	TIGD6	FALSE	FALSE
chr5	149995967	T	A	ENST00000296736	ENSG00000164296	TIGD6	FALSE	FALSE
chr5	149995973	T	A	ENST00000296736	ENSG00000164296	TIGD6	FALSE	FALSE
chr5	149995980	C	T	ENST00000296736	ENSG00000164296	TIGD6	FALSE	FALSE
chr5	149995981	C	T	ENST00000296736	ENSG00000164296	TIGD6	FALSE	FALSE
chr5	149995997	G	A	ENST00000296736	ENSG00000164296	TIGD6	FALSE	FALSE
chr5	149996007	A	C	ENST00000296736	ENSG00000164296	TIGD6	FALSE	FALSE
chr5	149996007	A	T	ENST00000296736	ENSG00000164296	TIGD6	FALSE	FALSE
chr5	149996026	A	T	ENST00000296736	ENSG00000164296	TIGD6	FALSE	FALSE
chr5	149996039	T	A	ENST00000296736	ENSG00000164296	TIGD6	FALSE	FALSE
chr5	149996042	T	A	ENST00000296736	ENSG00000164296	TIGD6	FALSE	FALSE
chr5	149996075	T	A	ENST00000296736	ENSG00000164296	TIGD6	FALSE	FALSE
chr5	149996087	C	A	ENST00000296736	ENSG00000164296	TIGD6	FALSE	FALSE
chr5	149996090	G	A	ENST00000296736	ENSG00000164296	TIGD6	FALSE	FALSE
chr5	149996094	C	T	ENST00000296736	ENSG00000164296	TIGD6	FALSE	FALSE
chr5	149996095	C	T	ENST00000296736	ENSG00000164296	TIGD6	FALSE	FALSE
chr5	149996111	T	A	ENST00000296736	ENSG00000164296	TIGD6	FALSE	FALSE
chr5	149996124	A	C	ENST00000296736	ENSG00000164296	TIGD6	FALSE	FALSE
chr5	149996124	A	T	ENST00000296736	ENSG00000164296	TIGD6	FALSE	FALSE
chr5	149996147	T	A	ENST00000296736	ENSG00000164296	TIGD6	FALSE	FALSE
chr5	149996153	G	A	ENST00000296736	ENSG00000164296	TIGD6	FALSE	FALSE
chr5	149996159	C	A	ENST00000296736	ENSG00000164296	TIGD6	FALSE	FALSE
chr5	149996171	C	A	ENST00000296736	ENSG00000164296	TIGD6	FALSE	FALSE
chr5	149996180	T	A	ENST00000296736	ENSG00000164296	TIGD6	FALSE	FALSE
chr5	149996183	C	A	ENST00000296736	ENSG00000164296	TIGD6	FALSE	FALSE
chr5	149996186	C	A	ENST00000296736	ENSG00000164296	TIGD6	FALSE	FALSE
chr5	149996192	T	A	ENST00000296736	ENSG00000164296	TIGD6	FALSE	FALSE
chr5	149996204	T	A	ENST00000296736	ENSG00000164296	TIGD6	FALSE	FALSE
chr5	149996206	A	C	ENST00000296736	ENSG00000164296	TIGD6	FALSE	FALSE
chr5	149996206	A	T	ENST00000296736	ENSG00000164296	TIGD6	FALSE	FALSE
chr5	149996218	A	C	ENST00000296736	ENSG00000164296	TIGD6	FALSE	FALSE
chr5	149996218	A	T	ENST00000296736	ENSG00000164296	TIGD6	FALSE	FALSE
chr5	149996243	C	A	ENST00000296736	ENSG00000164296	TIGD6	FALSE	FALSE
chr5	149996246	T	A	ENST00000296736	ENSG00000164296	TIGD6	FALSE	FALSE
chr5	149996261	T	A	ENST00000296736	ENSG00000164296	TIGD6	FALSE	FALSE
chr5	149996267	T	A	ENST00000296736	ENSG00000164296	TIGD6	FALSE	FALSE
chr5	149996272	G	C	ENST00000296736	ENSG00000164296	TIGD6	FALSE	FALSE
chr5	149996272	G	T	ENST00000296736	ENSG00000164296	TIGD6	FALSE	FALSE
chr5	149996285	C	A	ENST00000296736	ENSG00000164296	TIGD6	FALSE	FALSE
chr5	149996294	T	A	ENST00000296736	ENSG00000164296	TIGD6	FALSE	FALSE
chr5	149996300	T	A	ENST00000296736	ENSG00000164296	TIGD6	FALSE	FALSE
chr5	149996303	C	A	ENST00000296736	ENSG00000164296	TIGD6	FALSE	FALSE
chr5	149996306	C	A	ENST00000296736	ENSG00000164296	TIGD6	FALSE	FALSE
chr5	149996318	G	A	ENST00000296736	ENSG00000164296	TIGD6	FALSE	FALSE
chr5	149996327	T	A	ENST00000296736	ENSG00000164296	TIGD6	FALSE	FALSE
chr5	149996330	T	A	ENST00000296736	ENSG00000164296	TIGD6	FALSE	FALSE
chr5	149996339	T	A	ENST00000296736	ENSG00000164296	TIGD6	FALSE	FALSE
chr5	149996430	C	A	ENST00000296736	ENSG00000164296	TIGD6	TRUE	FALSE
chr5	149996430	C	G	ENST00000296736	ENSG00000164296	TIGD6	TRUE	FALSE
chr5	149996430	C	T	ENST00000296736	ENSG00000164296	TIGD6	TRUE	FALSE
chr5	149996431	T	A	ENST00000296736	ENSG00000164296	TIGD6	TRUE	FALSE
chr5	149996431	T	C	ENST00000296736	ENSG00000164296	TIGD6	TRUE	FALSE
chr5	149996431	T	G	ENST00000296736	ENSG00000164296	TIGD6	TRUE	FALSE
chr5	150000472	A	C	ENST00000296736	ENSG00000164296	TIGD6	TRUE	FALSE
chr5	150000472	A	G	ENST00000296736	ENSG00000164296	TIGD6	TRUE	FALSE
chr5	150000472	A	T	ENST00000296736	ENSG00000164296	TIGD6	TRUE	FALSE
chr5	150000473	C	A	ENST00000296736	ENSG00000164296	TIGD6	TRUE	FALSE
chr5	150000473	C	G	ENST00000296736	ENSG00000164296	TIGD6	TRUE	FALSE
chr5	150000473	C	T	ENST00000296736	ENSG00000164296	TIGD6	TRUE	FALSE
chr5	150001180	G	A	ENST00000502717	ENSG00000113716	HMGXB3	TRUE	FALSE
chr5	150001180	G	C	ENST00000502717	ENSG00000113716	HMGXB3	TRUE	FALSE
chr5	150001180	G	T	ENST00000502717	ENSG00000113716	HMGXB3	TRUE	FALSE
chr5	150001181	T	A	ENST00000502717	ENSG00000113716	HMGXB3	TRUE	FALSE
chr5	150001181	T	C	ENST00000502717	ENSG00000113716	HMGXB3	TRUE	FALSE
chr5	150001181	T	G	ENST00000502717	ENSG00000113716	HMGXB3	TRUE	FALSE
chr5	150004849	A	C	ENST00000502717	ENSG00000113716	HMGXB3	TRUE	FALSE
chr5	150004849	A	G	ENST00000502717	ENSG00000113716	HMGXB3	TRUE	FALSE
chr5	150004849	A	T	ENST00000502717	ENSG00000113716	HMGXB3	TRUE	FALSE
chr5	150004850	G	A	ENST00000502717	ENSG00000113716	HMGXB3	TRUE	FALSE
chr5	150004850	G	C	ENST00000502717	ENSG00000113716	HMGXB3	TRUE	FALSE
chr5	150004850	G	T	ENST00000502717	ENSG00000113716	HMGXB3	TRUE	FALSE
chr5	150004863	C	A	ENST00000502717	ENSG00000113716	HMGXB3	FALSE	FALSE
chr5	150004863	C	G	ENST00000502717	ENSG00000113716	HMGXB3	FALSE	FALSE
chr5	150004867	T	A	ENST00000502717	ENSG00000113716	HMGXB3	FALSE	FALSE
chr5	150004867	T	G	ENST00000502717	ENSG00000113716	HMGXB3	FALSE	FALSE
chr5	150004877	G	T	ENST00000502717	ENSG00000113716	HMGXB3	FALSE	FALSE
chr5	150004895	G	T	ENST00000502717	ENSG00000113716	HMGXB3	FALSE	FALSE
chr5	150004898	G	T	ENST00000502717	ENSG00000113716	HMGXB3	FALSE	FALSE
chr5	150004904	G	T	ENST00000502717	ENSG00000113716	HMGXB3	TRUE	FALSE
chr5	150004907	G	T	ENST00000502717	ENSG00000113716	HMGXB3	TRUE	FALSE
chr5	150004915	T	A	ENST00000502717	ENSG00000113716	HMGXB3	TRUE	FALSE
chr5	150004915	T	G	ENST00000502717	ENSG00000113716	HMGXB3	TRUE	FALSE
chr5	150004918	T	A	ENST00000502717	ENSG00000113716	HMGXB3	TRUE	FALSE
chr5	150004921	C	A	ENST00000502717	ENSG00000113716	HMGXB3	TRUE	FALSE
chr5	150004921	C	G	ENST00000502717	ENSG00000113716	HMGXB3	TRUE	FALSE
chr5	150004940	A	T	ENST00000502717	ENSG00000113716	HMGXB3	TRUE	TRUE
chr5	150004943	A	T	ENST00000502717	ENSG00000113716	HMGXB3	TRUE	TRUE
chr5	150004946	A	T	ENST00000502717	ENSG00000113716	HMGXB3	TRUE	TRUE
chr5	150004949	A	T	ENST00000502717	ENSG00000113716	HMGXB3	TRUE	TRUE
chr5	150004952	A	T	ENST00000502717	ENSG00000113716	HMGXB3	TRUE	TRUE
chr5	150004957	T	A	ENST00000502717	ENSG00000113716	HMGXB3	TRUE	TRUE
chr5	150004957	T	G	ENST00000502717	ENSG00000113716	HMGXB3	TRUE	TRUE
chr5	150004958	A	T	ENST00000502717	ENSG00000113716	HMGXB3	TRUE	TRUE
chr5	150004967	G	T	ENST00000502717	ENSG00000113716	HMGXB3	TRUE	TRUE
chr5	150004970	G	T	ENST00000502717	ENSG00000113716	HMGXB3	TRUE	TRUE
chr5	150004973	A	T	ENST00000502717	ENSG00000113716	HMGXB3	TRUE	TRUE
chr5	150004979	A	T	ENST00000502717	ENSG00000113716	HMGXB3	TRUE	TRUE
chr5	150004982	A	T	ENST00000502717	ENSG00000113716	HMGXB3	TRUE	TRUE
chr5	150004990	G	A	ENST00000502717	ENSG00000113716	HMGXB3	TRUE	FALSE
chr5	150004990	G	C	ENST00000502717	ENSG00000113716	HMGXB3	TRUE	FALSE
chr5	150004990	G	T	ENST00000502717	ENSG00000113716	HMGXB3	TRUE	FALSE
chr5	150004991	T	A	ENST00000502717	ENSG00000113716	HMGXB3	TRUE	FALSE
chr5	150004991	T	C	ENST00000502717	ENSG00000113716	HMGXB3	TRUE	FALSE
chr5	150004991	T	G	ENST00000502717	ENSG00000113716	HMGXB3	TRUE	FALSE
chr5	150006471	A	C	ENST00000502717	ENSG00000113716	HMGXB3	TRUE	FALSE
chr5	150006471	A	G	ENST00000502717	ENSG00000113716	HMGXB3	TRUE	FALSE
chr5	150006471	A	T	ENST00000502717	ENSG00000113716	HMGXB3	TRUE	FALSE
chr5	150006472	G	A	ENST00000502717	ENSG00000113716	HMGXB3	TRUE	FALSE
chr5	150006472	G	C	ENST00000502717	ENSG00000113716	HMGXB3	TRUE	FALSE
chr5	150006472	G	T	ENST00000502717	ENSG00000113716	HMGXB3	TRUE	FALSE
chr5	150006482	C	A	ENST00000502717	ENSG00000113716	HMGXB3	TRUE	TRUE
chr5	150006482	C	G	ENST00000502717	ENSG00000113716	HMGXB3	TRUE	TRUE
chr5	150006491	C	A	ENST00000502717	ENSG00000113716	HMGXB3	TRUE	TRUE
chr5	150006491	C	G	ENST00000502717	ENSG00000113716	HMGXB3	TRUE	TRUE
chr5	150006494	T	A	ENST00000502717	ENSG00000113716	HMGXB3	TRUE	TRUE
chr5	150006494	T	G	ENST00000502717	ENSG00000113716	HMGXB3	TRUE	TRUE
chr5	150006497	C	A	ENST00000502717	ENSG00000113716	HMGXB3	TRUE	TRUE
chr5	150006497	C	G	ENST00000502717	ENSG00000113716	HMGXB3	TRUE	TRUE
chr5	150006506	C	A	ENST00000502717	ENSG00000113716	HMGXB3	TRUE	TRUE
chr5	150006506	C	G	ENST00000502717	ENSG00000113716	HMGXB3	TRUE	TRUE
chr5	150006510	A	T	ENST00000502717	ENSG00000113716	HMGXB3	TRUE	TRUE
chr5	150006516	C	T	ENST00000502717	ENSG00000113716	HMGXB3	TRUE	TRUE
chr5	150006519	C	T	ENST00000502717	ENSG00000113716	HMGXB3	TRUE	TRUE
chr5	150006522	G	T	ENST00000502717	ENSG00000113716	HMGXB3	TRUE	TRUE
chr5	150006540	C	T	ENST00000502717	ENSG00000113716	HMGXB3	TRUE	TRUE
chr5	150006546	G	T	ENST00000502717	ENSG00000113716	HMGXB3	TRUE	TRUE
chr5	150006555	A	T	ENST00000502717	ENSG00000113716	HMGXB3	TRUE	TRUE
chr5	150006558	A	T	ENST00000502717	ENSG00000113716	HMGXB3	TRUE	TRUE
chr5	150006567	G	T	ENST00000502717	ENSG00000113716	HMGXB3	TRUE	TRUE
chr5	150006574	G	A	ENST00000502717	ENSG00000113716	HMGXB3	TRUE	TRUE
chr5	150006575	G	A	ENST00000502717	ENSG00000113716	HMGXB3	TRUE	TRUE
chr5	150006594	G	T	ENST00000502717	ENSG00000113716	HMGXB3	TRUE	TRUE
chr5	150006605	C	A	ENST00000502717	ENSG00000113716	HMGXB3	TRUE	TRUE
chr5	150006605	C	G	ENST00000502717	ENSG00000113716	HMGXB3	TRUE	TRUE
chr5	150006608	C	A	ENST00000502717	ENSG00000113716	HMGXB3	TRUE	TRUE
chr5	150006608	C	G	ENST00000502717	ENSG00000113716	HMGXB3	TRUE	TRUE
chr5	150006610	T	A	ENST00000502717	ENSG00000113716	HMGXB3	TRUE	TRUE
chr5	150006612	G	T	ENST00000502717	ENSG00000113716	HMGXB3	TRUE	TRUE
chr5	150006615	A	T	ENST00000502717	ENSG00000113716	HMGXB3	TRUE	TRUE
chr5	150006621	A	T	ENST00000502717	ENSG00000113716	HMGXB3	TRUE	TRUE
chr5	150006627	G	T	ENST00000502717	ENSG00000113716	HMGXB3	TRUE	TRUE
chr5	150006630	A	T	ENST00000502717	ENSG00000113716	HMGXB3	TRUE	TRUE
chr5	150006633	G	T	ENST00000502717	ENSG00000113716	HMGXB3	TRUE	TRUE
chr5	150006640	T	A	ENST00000502717	ENSG00000113716	HMGXB3	TRUE	TRUE
chr5	150006648	G	A	ENST00000502717	ENSG00000113716	HMGXB3	TRUE	FALSE
chr5	150006648	G	C	ENST00000502717	ENSG00000113716	HMGXB3	TRUE	FALSE
chr5	150006648	G	T	ENST00000502717	ENSG00000113716	HMGXB3	TRUE	FALSE
chr5	150006649	T	A	ENST00000502717	ENSG00000113716	HMGXB3	TRUE	FALSE
chr5	150006649	T	C	ENST00000502717	ENSG00000113716	HMGXB3	TRUE	FALSE
chr5	150006649	T	G	ENST00000502717	ENSG00000113716	HMGXB3	TRUE	FALSE
chr5	150010109	A	C	ENST00000502717	ENSG00000113716	HMGXB3	TRUE	FALSE
chr5	150010109	A	G	ENST00000502717	ENSG00000113716	HMGXB3	TRUE	FALSE
chr5	150010109	A	T	ENST00000502717	ENSG00000113716	HMGXB3	TRUE	FALSE
chr5	150010110	G	A	ENST00000502717	ENSG00000113716	HMGXB3	TRUE	FALSE
chr5	150010110	G	C	ENST00000502717	ENSG00000113716	HMGXB3	TRUE	FALSE
chr5	150010110	G	T	ENST00000502717	ENSG00000113716	HMGXB3	TRUE	FALSE
chr5	150010117	A	T	ENST00000502717	ENSG00000113716	HMGXB3	TRUE	TRUE
chr5	150010165	A	T	ENST00000502717	ENSG00000113716	HMGXB3	TRUE	TRUE
chr5	150010181	C	A	ENST00000502717	ENSG00000113716	HMGXB3	TRUE	TRUE
chr5	150010181	C	G	ENST00000502717	ENSG00000113716	HMGXB3	TRUE	TRUE
chr5	150010188	T	A	ENST00000502717	ENSG00000113716	HMGXB3	TRUE	TRUE
chr5	150010188	T	G	ENST00000502717	ENSG00000113716	HMGXB3	TRUE	TRUE
chr5	150010201	A	T	ENST00000502717	ENSG00000113716	HMGXB3	TRUE	TRUE
chr5	150010213	C	T	ENST00000502717	ENSG00000113716	HMGXB3	TRUE	TRUE
chr5	150010216	G	T	ENST00000502717	ENSG00000113716	HMGXB3	TRUE	TRUE
chr5	150010230	C	A	ENST00000502717	ENSG00000113716	HMGXB3	TRUE	TRUE
chr5	150010234	C	T	ENST00000502717	ENSG00000113716	HMGXB3	TRUE	TRUE
chr5	150010240	G	T	ENST00000502717	ENSG00000113716	HMGXB3	TRUE	TRUE
chr5	150010248	T	A	ENST00000502717	ENSG00000113716	HMGXB3	TRUE	TRUE
chr5	150010255	C	T	ENST00000502717	ENSG00000113716	HMGXB3	TRUE	TRUE
chr5	150010261	C	T	ENST00000502717	ENSG00000113716	HMGXB3	TRUE	TRUE
chr5	150010273	A	T	ENST00000502717	ENSG00000113716	HMGXB3	TRUE	TRUE
chr5	150010276	G	T	ENST00000502717	ENSG00000113716	HMGXB3	TRUE	TRUE
chr5	150010306	G	T	ENST00000502717	ENSG00000113716	HMGXB3	TRUE	TRUE
chr5	150010336	G	T	ENST00000502717	ENSG00000113716	HMGXB3	TRUE	TRUE
chr5	150010339	C	T	ENST00000502717	ENSG00000113716	HMGXB3	TRUE	TRUE
chr5	150010344	C	A	ENST00000502717	ENSG00000113716	HMGXB3	TRUE	TRUE
chr5	150010354	G	T	ENST00000502717	ENSG00000113716	HMGXB3	TRUE	TRUE
chr5	150010366	G	T	ENST00000502717	ENSG00000113716	HMGXB3	TRUE	TRUE
chr5	150010369	G	T	ENST00000502717	ENSG00000113716	HMGXB3	TRUE	TRUE
chr5	150010375	G	T	ENST00000502717	ENSG00000113716	HMGXB3	TRUE	TRUE
chr5	150010387	C	T	ENST00000502717	ENSG00000113716	HMGXB3	TRUE	TRUE
chr5	150010391	C	A	ENST00000502717	ENSG00000113716	HMGXB3	TRUE	TRUE
chr5	150010391	C	G	ENST00000502717	ENSG00000113716	HMGXB3	TRUE	TRUE
chr5	150010402	C	T	ENST00000502717	ENSG00000113716	HMGXB3	TRUE	TRUE
chr5	150010405	G	T	ENST00000502717	ENSG00000113716	HMGXB3	TRUE	TRUE
chr5	150010418	C	A	ENST00000502717	ENSG00000113716	HMGXB3	TRUE	TRUE
chr5	150010418	C	G	ENST00000502717	ENSG00000113716	HMGXB3	TRUE	TRUE
chr5	150010420	G	T	ENST00000502717	ENSG00000113716	HMGXB3	TRUE	TRUE
chr5	150010432	C	T	ENST00000502717	ENSG00000113716	HMGXB3	TRUE	TRUE
chr5	150010447	G	T	ENST00000502717	ENSG00000113716	HMGXB3	TRUE	TRUE
chr5	150010462	G	T	ENST00000502717	ENSG00000113716	HMGXB3	TRUE	TRUE
chr5	150010471	G	T	ENST00000502717	ENSG00000113716	HMGXB3	TRUE	TRUE
chr5	150010480	C	T	ENST00000502717	ENSG00000113716	HMGXB3	TRUE	TRUE
chr5	150010488	C	A	ENST00000502717	ENSG00000113716	HMGXB3	TRUE	TRUE
chr5	150010488	C	G	ENST00000502717	ENSG00000113716	HMGXB3	TRUE	TRUE
chr5	150010489	C	T	ENST00000502717	ENSG00000113716	HMGXB3	TRUE	TRUE
chr5	150010507	G	T	ENST00000502717	ENSG00000113716	HMGXB3	TRUE	TRUE
chr5	150010510	G	T	ENST00000502717	ENSG00000113716	HMGXB3	TRUE	TRUE
chr5	150010517	T	A	ENST00000502717	ENSG00000113716	HMGXB3	TRUE	TRUE
chr5	150010529	C	A	ENST00000502717	ENSG00000113716	HMGXB3	TRUE	TRUE
chr5	150010529	C	G	ENST00000502717	ENSG00000113716	HMGXB3	TRUE	TRUE
chr5	150010546	G	T	ENST00000502717	ENSG00000113716	HMGXB3	TRUE	TRUE
chr5	150010570	C	T	ENST00000502717	ENSG00000113716	HMGXB3	TRUE	TRUE
chr5	150010579	G	T	ENST00000502717	ENSG00000113716	HMGXB3	TRUE	TRUE
chr5	150010589	C	A	ENST00000502717	ENSG00000113716	HMGXB3	TRUE	TRUE
chr5	150010589	C	G	ENST00000502717	ENSG00000113716	HMGXB3	TRUE	TRUE
chr5	150010609	G	A	ENST00000502717	ENSG00000113716	HMGXB3	TRUE	FALSE
chr5	150010609	G	C	ENST00000502717	ENSG00000113716	HMGXB3	TRUE	FALSE
chr5	150010609	G	T	ENST00000502717	ENSG00000113716	HMGXB3	TRUE	FALSE
chr5	150010610	T	A	ENST00000502717	ENSG00000113716	HMGXB3	TRUE	FALSE
chr5	150010610	T	C	ENST00000502717	ENSG00000113716	HMGXB3	FALSE	FALSE
chr5	150010610	T	G	ENST00000502717	ENSG00000113716	HMGXB3	TRUE	FALSE
chr5	150012253	A	C	ENST00000502717	ENSG00000113716	HMGXB3	TRUE	FALSE
chr5	150012253	A	G	ENST00000502717	ENSG00000113716	HMGXB3	TRUE	FALSE
chr5	150012253	A	T	ENST00000502717	ENSG00000113716	HMGXB3	TRUE	FALSE
chr5	150012254	G	A	ENST00000502717	ENSG00000113716	HMGXB3	TRUE	FALSE
chr5	150012254	G	C	ENST00000502717	ENSG00000113716	HMGXB3	TRUE	FALSE
chr5	150012254	G	T	ENST00000502717	ENSG00000113716	HMGXB3	TRUE	FALSE
chr5	150012264	G	T	ENST00000502717	ENSG00000113716	HMGXB3	TRUE	TRUE
chr5	150012291	C	T	ENST00000502717	ENSG00000113716	HMGXB3	TRUE	TRUE
chr5	150012304	T	A	ENST00000502717	ENSG00000113716	HMGXB3	TRUE	TRUE
chr5	150012320	C	A	ENST00000502717	ENSG00000113716	HMGXB3	TRUE	TRUE
chr5	150012320	C	G	ENST00000502717	ENSG00000113716	HMGXB3	TRUE	TRUE
chr5	150012322	C	A	ENST00000502717	ENSG00000113716	HMGXB3	TRUE	TRUE
chr5	150012330	G	T	ENST00000502717	ENSG00000113716	HMGXB3	TRUE	TRUE
chr5	150012348	A	T	ENST00000502717	ENSG00000113716	HMGXB3	TRUE	TRUE
chr5	150012354	G	A	ENST00000502717	ENSG00000113716	HMGXB3	TRUE	FALSE
chr5	150012354	G	C	ENST00000502717	ENSG00000113716	HMGXB3	TRUE	FALSE
chr5	150012354	G	T	ENST00000502717	ENSG00000113716	HMGXB3	TRUE	FALSE
chr5	150012355	T	A	ENST00000502717	ENSG00000113716	HMGXB3	TRUE	FALSE
chr5	150012355	T	C	ENST00000502717	ENSG00000113716	HMGXB3	TRUE	FALSE
chr5	150012355	T	G	ENST00000502717	ENSG00000113716	HMGXB3	TRUE	FALSE
chr5	150018564	A	C	ENST00000502717	ENSG00000113716	HMGXB3	TRUE	FALSE
chr5	150018564	A	G	ENST00000502717	ENSG00000113716	HMGXB3	TRUE	FALSE
chr5	150018564	A	T	ENST00000502717	ENSG00000113716	HMGXB3	TRUE	FALSE
chr5	150018565	G	A	ENST00000502717	ENSG00000113716	HMGXB3	TRUE	FALSE
chr5	150018565	G	C	ENST00000502717	ENSG00000113716	HMGXB3	TRUE	FALSE
chr5	150018565	G	T	ENST00000502717	ENSG00000113716	HMGXB3	TRUE	FALSE
chr5	150018577	T	A	ENST00000502717	ENSG00000113716	HMGXB3	TRUE	TRUE
chr5	150018577	T	G	ENST00000502717	ENSG00000113716	HMGXB3	TRUE	TRUE
chr5	150018601	C	A	ENST00000502717	ENSG00000113716	HMGXB3	TRUE	TRUE
chr5	150018616	C	A	ENST00000502717	ENSG00000113716	HMGXB3	TRUE	TRUE
chr5	150018628	T	A	ENST00000502717	ENSG00000113716	HMGXB3	TRUE	TRUE
chr5	150018628	T	G	ENST00000502717	ENSG00000113716	HMGXB3	TRUE	TRUE
chr5	150018641	A	T	ENST00000502717	ENSG00000113716	HMGXB3	TRUE	TRUE
chr5	150018650	A	T	ENST00000502717	ENSG00000113716	HMGXB3	TRUE	TRUE
chr5	150018655	C	A	ENST00000502717	ENSG00000113716	HMGXB3	TRUE	TRUE
chr5	150018664	T	A	ENST00000502717	ENSG00000113716	HMGXB3	TRUE	TRUE
chr5	150018677	G	T	ENST00000502717	ENSG00000113716	HMGXB3	TRUE	TRUE
chr5	150018683	A	T	ENST00000502717	ENSG00000113716	HMGXB3	TRUE	TRUE
chr5	150018687	G	A	ENST00000502717	ENSG00000113716	HMGXB3	TRUE	TRUE
chr5	150018688	G	A	ENST00000502717	ENSG00000113716	HMGXB3	TRUE	TRUE
chr5	150018695	A	T	ENST00000502717	ENSG00000113716	HMGXB3	TRUE	TRUE
chr5	150018698	G	A	ENST00000502717	ENSG00000113716	HMGXB3	TRUE	FALSE
chr5	150018698	G	C	ENST00000502717	ENSG00000113716	HMGXB3	TRUE	FALSE
chr5	150018698	G	T	ENST00000502717	ENSG00000113716	HMGXB3	TRUE	FALSE
chr5	150018699	T	A	ENST00000502717	ENSG00000113716	HMGXB3	TRUE	FALSE
chr5	150018699	T	C	ENST00000502717	ENSG00000113716	HMGXB3	TRUE	FALSE
chr5	150018699	T	G	ENST00000502717	ENSG00000113716	HMGXB3	TRUE	FALSE
chr5	150024260	A	C	ENST00000502717	ENSG00000113716	HMGXB3	TRUE	FALSE
chr5	150024260	A	G	ENST00000502717	ENSG00000113716	HMGXB3	TRUE	FALSE
chr5	150024260	A	T	ENST00000502717	ENSG00000113716	HMGXB3	TRUE	FALSE
chr5	150024261	G	A	ENST00000502717	ENSG00000113716	HMGXB3	TRUE	FALSE
chr5	150024261	G	C	ENST00000502717	ENSG00000113716	HMGXB3	TRUE	FALSE
chr5	150024261	G	T	ENST00000502717	ENSG00000113716	HMGXB3	TRUE	FALSE
chr5	150024262	G	T	ENST00000502717	ENSG00000113716	HMGXB3	TRUE	TRUE
chr5	150024265	A	T	ENST00000502717	ENSG00000113716	HMGXB3	TRUE	TRUE
chr5	150024274	A	T	ENST00000502717	ENSG00000113716	HMGXB3	TRUE	TRUE
chr5	150024280	A	T	ENST00000502717	ENSG00000113716	HMGXB3	TRUE	TRUE
chr5	150024286	G	T	ENST00000502717	ENSG00000113716	HMGXB3	TRUE	TRUE
chr5	150024290	T	A	ENST00000502717	ENSG00000113716	HMGXB3	TRUE	TRUE
chr5	150024310	A	T	ENST00000502717	ENSG00000113716	HMGXB3	TRUE	TRUE
chr5	150024325	A	T	ENST00000502717	ENSG00000113716	HMGXB3	TRUE	TRUE
chr5	150024328	A	T	ENST00000502717	ENSG00000113716	HMGXB3	TRUE	TRUE
chr5	150024334	C	T	ENST00000502717	ENSG00000113716	HMGXB3	TRUE	TRUE
chr5	150024337	C	T	ENST00000502717	ENSG00000113716	HMGXB3	TRUE	TRUE
chr5	150024352	G	T	ENST00000502717	ENSG00000113716	HMGXB3	TRUE	TRUE
chr5	150024355	C	T	ENST00000502717	ENSG00000113716	HMGXB3	TRUE	TRUE
chr5	150024367	A	T	ENST00000502717	ENSG00000113716	HMGXB3	TRUE	TRUE
chr5	150024370	G	T	ENST00000502717	ENSG00000113716	HMGXB3	TRUE	TRUE
chr5	150024382	A	T	ENST00000502717	ENSG00000113716	HMGXB3	TRUE	TRUE
chr5	150024394	G	T	ENST00000502717	ENSG00000113716	HMGXB3	TRUE	TRUE
chr5	150024401	C	A	ENST00000502717	ENSG00000113716	HMGXB3	TRUE	TRUE
chr5	150024403	G	T	ENST00000502717	ENSG00000113716	HMGXB3	TRUE	TRUE
chr5	150024415	C	T	ENST00000502717	ENSG00000113716	HMGXB3	TRUE	TRUE
chr5	150024439	A	T	ENST00000502717	ENSG00000113716	HMGXB3	TRUE	TRUE
chr5	150024442	G	T	ENST00000502717	ENSG00000113716	HMGXB3	TRUE	TRUE
chr5	150024451	G	T	ENST00000502717	ENSG00000113716	HMGXB3	TRUE	TRUE
chr5	150024454	G	T	ENST00000502717	ENSG00000113716	HMGXB3	TRUE	TRUE
chr5	150024460	G	T	ENST00000502717	ENSG00000113716	HMGXB3	TRUE	TRUE
chr5	150024464	G	A	ENST00000502717	ENSG00000113716	HMGXB3	TRUE	TRUE
chr5	150024465	G	A	ENST00000502717	ENSG00000113716	HMGXB3	TRUE	TRUE
chr5	150024466	G	T	ENST00000502717	ENSG00000113716	HMGXB3	TRUE	TRUE
chr5	150024469	G	T	ENST00000502717	ENSG00000113716	HMGXB3	TRUE	TRUE
chr5	150024497	T	A	ENST00000502717	ENSG00000113716	HMGXB3	TRUE	TRUE
chr5	150024502	A	T	ENST00000502717	ENSG00000113716	HMGXB3	TRUE	TRUE
chr5	150024505	G	T	ENST00000502717	ENSG00000113716	HMGXB3	TRUE	TRUE
chr5	150024522	T	A	ENST00000502717	ENSG00000113716	HMGXB3	TRUE	TRUE
chr5	150024538	A	T	ENST00000502717	ENSG00000113716	HMGXB3	TRUE	TRUE
chr5	150024553	A	T	ENST00000502717	ENSG00000113716	HMGXB3	TRUE	TRUE
chr5	150024565	C	T	ENST00000502717	ENSG00000113716	HMGXB3	TRUE	TRUE
chr5	150024571	G	T	ENST00000502717	ENSG00000113716	HMGXB3	TRUE	TRUE
chr5	150024607	G	T	ENST00000502717	ENSG00000113716	HMGXB3	TRUE	TRUE
chr5	150024631	G	T	ENST00000502717	ENSG00000113716	HMGXB3	TRUE	TRUE
chr5	150024667	A	T	ENST00000502717	ENSG00000113716	HMGXB3	TRUE	TRUE
chr5	150024670	A	T	ENST00000502717	ENSG00000113716	HMGXB3	TRUE	TRUE
chr5	150024679	G	T	ENST00000502717	ENSG00000113716	HMGXB3	TRUE	TRUE
chr5	150024681	G	A	ENST00000502717	ENSG00000113716	HMGXB3	TRUE	FALSE
chr5	150024681	G	C	ENST00000502717	ENSG00000113716	HMGXB3	TRUE	FALSE
chr5	150024681	G	T	ENST00000502717	ENSG00000113716	HMGXB3	TRUE	FALSE
chr5	150024682	T	A	ENST00000502717	ENSG00000113716	HMGXB3	TRUE	FALSE
chr5	150024682	T	C	ENST00000502717	ENSG00000113716	HMGXB3	TRUE	FALSE
chr5	150024682	T	G	ENST00000502717	ENSG00000113716	HMGXB3	TRUE	FALSE
chr5	150026704	A	C	ENST00000502717	ENSG00000113716	HMGXB3	TRUE	FALSE
chr5	150026704	A	G	ENST00000502717	ENSG00000113716	HMGXB3	TRUE	FALSE
chr5	150026704	A	T	ENST00000502717	ENSG00000113716	HMGXB3	TRUE	FALSE
chr5	150026705	G	A	ENST00000502717	ENSG00000113716	HMGXB3	TRUE	FALSE
chr5	150026705	G	C	ENST00000502717	ENSG00000113716	HMGXB3	TRUE	FALSE
chr5	150026705	G	T	ENST00000502717	ENSG00000113716	HMGXB3	TRUE	FALSE
chr5	150026731	A	T	ENST00000502717	ENSG00000113716	HMGXB3	TRUE	TRUE
chr5	150026740	G	T	ENST00000502717	ENSG00000113716	HMGXB3	TRUE	TRUE
chr5	150026746	A	T	ENST00000502717	ENSG00000113716	HMGXB3	TRUE	TRUE
chr5	150026752	A	T	ENST00000502717	ENSG00000113716	HMGXB3	TRUE	TRUE
chr5	150026764	A	T	ENST00000502717	ENSG00000113716	HMGXB3	TRUE	TRUE
chr5	150026771	C	A	ENST00000502717	ENSG00000113716	HMGXB3	TRUE	TRUE
chr5	150026771	C	G	ENST00000502717	ENSG00000113716	HMGXB3	TRUE	TRUE
chr5	150026774	T	A	ENST00000502717	ENSG00000113716	HMGXB3	TRUE	TRUE
chr5	150026774	T	G	ENST00000502717	ENSG00000113716	HMGXB3	TRUE	TRUE
chr5	150026788	A	T	ENST00000502717	ENSG00000113716	HMGXB3	TRUE	TRUE
chr5	150026797	A	T	ENST00000502717	ENSG00000113716	HMGXB3	TRUE	TRUE
chr5	150026807	T	A	ENST00000502717	ENSG00000113716	HMGXB3	TRUE	TRUE
chr5	150026830	C	T	ENST00000502717	ENSG00000113716	HMGXB3	TRUE	TRUE
chr5	150026845	G	T	ENST00000502717	ENSG00000113716	HMGXB3	TRUE	TRUE
chr5	150026863	C	T	ENST00000502717	ENSG00000113716	HMGXB3	TRUE	TRUE
chr5	150026882	G	A	ENST00000502717	ENSG00000113716	HMGXB3	TRUE	FALSE
chr5	150026882	G	C	ENST00000502717	ENSG00000113716	HMGXB3	TRUE	FALSE
chr5	150026882	G	T	ENST00000502717	ENSG00000113716	HMGXB3	TRUE	FALSE
chr5	150026883	T	A	ENST00000502717	ENSG00000113716	HMGXB3	TRUE	FALSE
chr5	150026883	T	C	ENST00000502717	ENSG00000113716	HMGXB3	TRUE	FALSE
chr5	150026883	T	G	ENST00000502717	ENSG00000113716	HMGXB3	TRUE	FALSE
chr5	150027018	A	C	ENST00000502717	ENSG00000113716	HMGXB3	TRUE	FALSE
chr5	150027018	A	G	ENST00000502717	ENSG00000113716	HMGXB3	TRUE	FALSE
chr5	150027018	A	T	ENST00000502717	ENSG00000113716	HMGXB3	TRUE	FALSE
chr5	150027019	G	A	ENST00000502717	ENSG00000113716	HMGXB3	TRUE	FALSE
chr5	150027019	G	C	ENST00000502717	ENSG00000113716	HMGXB3	TRUE	FALSE
chr5	150027019	G	T	ENST00000502717	ENSG00000113716	HMGXB3	TRUE	FALSE
chr5	150027022	A	T	ENST00000502717	ENSG00000113716	HMGXB3	TRUE	TRUE
chr5	150027045	T	A	ENST00000502717	ENSG00000113716	HMGXB3	TRUE	TRUE
chr5	150027052	A	T	ENST00000502717	ENSG00000113716	HMGXB3	TRUE	TRUE
chr5	150027067	A	T	ENST00000502717	ENSG00000113716	HMGXB3	TRUE	TRUE
chr5	150027070	C	T	ENST00000502717	ENSG00000113716	HMGXB3	TRUE	TRUE
chr5	150027079	C	T	ENST00000502717	ENSG00000113716	HMGXB3	TRUE	TRUE
chr5	150027088	C	T	ENST00000502717	ENSG00000113716	HMGXB3	TRUE	TRUE
chr5	150027091	C	T	ENST00000502717	ENSG00000113716	HMGXB3	TRUE	TRUE
chr5	150027109	G	T	ENST00000502717	ENSG00000113716	HMGXB3	TRUE	TRUE
chr5	150027115	A	T	ENST00000502717	ENSG00000113716	HMGXB3	TRUE	TRUE
chr5	150027118	G	A	ENST00000502717	ENSG00000113716	HMGXB3	TRUE	FALSE
chr5	150027118	G	C	ENST00000502717	ENSG00000113716	HMGXB3	TRUE	FALSE
chr5	150027118	G	T	ENST00000502717	ENSG00000113716	HMGXB3	TRUE	FALSE
chr5	150027119	T	A	ENST00000502717	ENSG00000113716	HMGXB3	TRUE	FALSE
chr5	150027119	T	C	ENST00000502717	ENSG00000113716	HMGXB3	TRUE	FALSE
chr5	150027119	T	G	ENST00000502717	ENSG00000113716	HMGXB3	TRUE	FALSE
chr5	150030739	A	C	ENST00000502717	ENSG00000113716	HMGXB3	TRUE	FALSE
chr5	150030739	A	G	ENST00000502717	ENSG00000113716	HMGXB3	TRUE	FALSE
chr5	150030739	A	T	ENST00000502717	ENSG00000113716	HMGXB3	TRUE	FALSE
chr5	150030740	G	A	ENST00000502717	ENSG00000113716	HMGXB3	TRUE	FALSE
chr5	150030740	G	C	ENST00000502717	ENSG00000113716	HMGXB3	TRUE	FALSE
chr5	150030740	G	T	ENST00000502717	ENSG00000113716	HMGXB3	TRUE	FALSE
chr5	150030771	C	T	ENST00000502717	ENSG00000113716	HMGXB3	TRUE	TRUE
chr5	150030777	A	T	ENST00000502717	ENSG00000113716	HMGXB3	TRUE	TRUE
chr5	150030786	G	T	ENST00000502717	ENSG00000113716	HMGXB3	TRUE	TRUE
chr5	150030792	A	T	ENST00000502717	ENSG00000113716	HMGXB3	TRUE	TRUE
chr5	150030815	T	A	ENST00000502717	ENSG00000113716	HMGXB3	TRUE	TRUE
chr5	150030815	T	G	ENST00000502717	ENSG00000113716	HMGXB3	TRUE	TRUE
chr5	150030816	A	T	ENST00000502717	ENSG00000113716	HMGXB3	TRUE	TRUE
chr5	150030821	C	A	ENST00000502717	ENSG00000113716	HMGXB3	TRUE	TRUE
chr5	150030821	C	G	ENST00000502717	ENSG00000113716	HMGXB3	TRUE	TRUE
chr5	150030827	C	A	ENST00000502717	ENSG00000113716	HMGXB3	TRUE	TRUE
chr5	150030838	T	A	ENST00000502717	ENSG00000113716	HMGXB3	TRUE	TRUE
chr5	150030840	G	A	ENST00000502717	ENSG00000113716	HMGXB3	TRUE	FALSE
chr5	150030840	G	C	ENST00000502717	ENSG00000113716	HMGXB3	TRUE	FALSE
chr5	150030840	G	T	ENST00000502717	ENSG00000113716	HMGXB3	TRUE	FALSE
chr5	150030841	T	A	ENST00000502717	ENSG00000113716	HMGXB3	TRUE	FALSE
chr5	150030841	T	C	ENST00000502717	ENSG00000113716	HMGXB3	FALSE	FALSE
chr5	150030841	T	G	ENST00000502717	ENSG00000113716	HMGXB3	TRUE	FALSE
chr5	150032452	A	C	ENST00000502717	ENSG00000113716	HMGXB3	TRUE	FALSE
chr5	150032452	A	G	ENST00000502717	ENSG00000113716	HMGXB3	TRUE	FALSE
chr5	150032452	A	T	ENST00000502717	ENSG00000113716	HMGXB3	TRUE	FALSE
chr5	150032453	G	A	ENST00000502717	ENSG00000113716	HMGXB3	TRUE	FALSE
chr5	150032453	G	C	ENST00000502717	ENSG00000113716	HMGXB3	TRUE	FALSE
chr5	150032453	G	T	ENST00000502717	ENSG00000113716	HMGXB3	TRUE	FALSE
chr5	150032458	T	A	ENST00000502717	ENSG00000113716	HMGXB3	TRUE	TRUE
chr5	150032473	C	A	ENST00000502717	ENSG00000113716	HMGXB3	TRUE	TRUE
chr5	150032473	C	G	ENST00000502717	ENSG00000113716	HMGXB3	TRUE	TRUE
chr5	150032475	A	T	ENST00000502717	ENSG00000113716	HMGXB3	TRUE	TRUE
chr5	150032484	G	T	ENST00000502717	ENSG00000113716	HMGXB3	TRUE	TRUE
chr5	150032487	A	T	ENST00000502717	ENSG00000113716	HMGXB3	TRUE	TRUE
chr5	150032492	C	A	ENST00000502717	ENSG00000113716	HMGXB3	TRUE	TRUE
chr5	150032493	A	T	ENST00000502717	ENSG00000113716	HMGXB3	TRUE	TRUE
chr5	150032507	T	A	ENST00000502717	ENSG00000113716	HMGXB3	TRUE	TRUE
chr5	150032513	T	A	ENST00000502717	ENSG00000113716	HMGXB3	TRUE	TRUE
chr5	150032513	T	G	ENST00000502717	ENSG00000113716	HMGXB3	TRUE	TRUE
chr5	150032519	C	A	ENST00000502717	ENSG00000113716	HMGXB3	TRUE	TRUE
chr5	150032519	C	G	ENST00000502717	ENSG00000113716	HMGXB3	TRUE	TRUE
chr5	150032532	A	T	ENST00000502717	ENSG00000113716	HMGXB3	TRUE	TRUE
chr5	150032538	C	T	ENST00000502717	ENSG00000113716	HMGXB3	TRUE	TRUE
chr5	150032546	T	A	ENST00000502717	ENSG00000113716	HMGXB3	TRUE	TRUE
chr5	150032555	T	A	ENST00000502717	ENSG00000113716	HMGXB3	TRUE	TRUE
chr5	150032571	A	T	ENST00000502717	ENSG00000113716	HMGXB3	TRUE	TRUE
chr5	150032583	G	T	ENST00000502717	ENSG00000113716	HMGXB3	TRUE	TRUE
chr5	150032586	A	T	ENST00000502717	ENSG00000113716	HMGXB3	TRUE	TRUE
chr5	150032595	A	T	ENST00000502717	ENSG00000113716	HMGXB3	TRUE	TRUE
chr5	150032604	G	A	ENST00000502717	ENSG00000113716	HMGXB3	TRUE	FALSE
chr5	150032604	G	C	ENST00000502717	ENSG00000113716	HMGXB3	TRUE	FALSE
chr5	150032604	G	T	ENST00000502717	ENSG00000113716	HMGXB3	TRUE	FALSE
chr5	150032605	T	A	ENST00000502717	ENSG00000113716	HMGXB3	TRUE	FALSE
chr5	150032605	T	C	ENST00000502717	ENSG00000113716	HMGXB3	TRUE	FALSE
chr5	150032605	T	G	ENST00000502717	ENSG00000113716	HMGXB3	TRUE	FALSE
chr5	150036634	A	C	ENST00000502717	ENSG00000113716	HMGXB3	TRUE	FALSE
chr5	150036634	A	G	ENST00000502717	ENSG00000113716	HMGXB3	TRUE	FALSE
chr5	150036634	A	T	ENST00000502717	ENSG00000113716	HMGXB3	TRUE	FALSE
chr5	150036635	G	A	ENST00000502717	ENSG00000113716	HMGXB3	TRUE	FALSE
chr5	150036635	G	C	ENST00000502717	ENSG00000113716	HMGXB3	TRUE	FALSE
chr5	150036635	G	T	ENST00000502717	ENSG00000113716	HMGXB3	TRUE	FALSE
chr5	150036636	G	T	ENST00000502717	ENSG00000113716	HMGXB3	TRUE	TRUE
chr5	150036646	C	A	ENST00000502717	ENSG00000113716	HMGXB3	TRUE	TRUE
chr5	150036646	C	G	ENST00000502717	ENSG00000113716	HMGXB3	TRUE	TRUE
chr5	150036675	G	T	ENST00000502717	ENSG00000113716	HMGXB3	TRUE	TRUE
chr5	150036693	C	T	ENST00000502717	ENSG00000113716	HMGXB3	TRUE	TRUE
chr5	150036699	G	T	ENST00000502717	ENSG00000113716	HMGXB3	TRUE	TRUE
chr5	150036705	C	T	ENST00000502717	ENSG00000113716	HMGXB3	TRUE	TRUE
chr5	150036711	C	T	ENST00000502717	ENSG00000113716	HMGXB3	TRUE	TRUE
chr5	150036723	C	T	ENST00000502717	ENSG00000113716	HMGXB3	TRUE	TRUE
chr5	150036735	A	T	ENST00000502717	ENSG00000113716	HMGXB3	TRUE	TRUE
chr5	150036744	C	T	ENST00000502717	ENSG00000113716	HMGXB3	TRUE	TRUE
chr5	150036753	G	T	ENST00000502717	ENSG00000113716	HMGXB3	TRUE	TRUE
chr5	150036759	G	T	ENST00000502717	ENSG00000113716	HMGXB3	TRUE	TRUE
chr5	150036763	C	A	ENST00000502717	ENSG00000113716	HMGXB3	TRUE	TRUE
chr5	150036763	C	G	ENST00000502717	ENSG00000113716	HMGXB3	TRUE	TRUE
chr5	150036765	G	T	ENST00000502717	ENSG00000113716	HMGXB3	TRUE	TRUE
chr5	150036774	G	T	ENST00000502717	ENSG00000113716	HMGXB3	TRUE	TRUE
chr5	150036787	T	A	ENST00000502717	ENSG00000113716	HMGXB3	TRUE	TRUE
chr5	150036795	G	T	ENST00000502717	ENSG00000113716	HMGXB3	TRUE	TRUE
chr5	150036810	C	T	ENST00000502717	ENSG00000113716	HMGXB3	TRUE	TRUE
chr5	150036820	T	A	ENST00000502717	ENSG00000113716	HMGXB3	TRUE	TRUE
chr5	150036834	G	T	ENST00000502717	ENSG00000113716	HMGXB3	TRUE	TRUE
chr5	150036837	G	T	ENST00000502717	ENSG00000113716	HMGXB3	TRUE	TRUE
chr5	150036852	G	T	ENST00000502717	ENSG00000113716	HMGXB3	TRUE	TRUE
chr5	150036855	C	T	ENST00000502717	ENSG00000113716	HMGXB3	TRUE	TRUE
chr5	150036865	G	A	ENST00000502717	ENSG00000113716	HMGXB3	TRUE	TRUE
chr5	150036866	G	A	ENST00000502717	ENSG00000113716	HMGXB3	TRUE	TRUE
chr5	150036868	C	A	ENST00000502717	ENSG00000113716	HMGXB3	TRUE	TRUE
chr5	150036875	T	A	ENST00000502717	ENSG00000113716	HMGXB3	TRUE	TRUE
chr5	150036875	T	G	ENST00000502717	ENSG00000113716	HMGXB3	TRUE	TRUE
chr5	150036878	T	A	ENST00000502717	ENSG00000113716	HMGXB3	TRUE	TRUE
chr5	150036878	T	G	ENST00000502717	ENSG00000113716	HMGXB3	TRUE	TRUE
chr5	150036879	G	T	ENST00000502717	ENSG00000113716	HMGXB3	TRUE	TRUE
chr5	150036894	C	T	ENST00000502717	ENSG00000113716	HMGXB3	TRUE	TRUE
chr5	150036899	C	A	ENST00000502717	ENSG00000113716	HMGXB3	TRUE	TRUE
chr5	150036908	T	A	ENST00000502717	ENSG00000113716	HMGXB3	TRUE	TRUE
chr5	150036919	T	A	ENST00000502717	ENSG00000113716	HMGXB3	TRUE	TRUE
chr5	150036919	T	G	ENST00000502717	ENSG00000113716	HMGXB3	TRUE	TRUE
chr5	150036924	A	T	ENST00000502717	ENSG00000113716	HMGXB3	TRUE	TRUE
chr5	150036930	G	T	ENST00000502717	ENSG00000113716	HMGXB3	TRUE	TRUE
chr5	150036933	C	T	ENST00000502717	ENSG00000113716	HMGXB3	TRUE	TRUE
chr5	150036938	G	A	ENST00000502717	ENSG00000113716	HMGXB3	TRUE	FALSE
chr5	150036938	G	C	ENST00000502717	ENSG00000113716	HMGXB3	TRUE	FALSE
chr5	150036938	G	T	ENST00000502717	ENSG00000113716	HMGXB3	TRUE	FALSE
chr5	150036939	T	A	ENST00000502717	ENSG00000113716	HMGXB3	TRUE	FALSE
chr5	150036939	T	C	ENST00000502717	ENSG00000113716	HMGXB3	TRUE	FALSE
chr5	150036939	T	G	ENST00000502717	ENSG00000113716	HMGXB3	TRUE	FALSE
chr5	150037398	A	C	ENST00000502717	ENSG00000113716	HMGXB3	FALSE	FALSE
chr5	150037398	A	G	ENST00000502717	ENSG00000113716	HMGXB3	FALSE	FALSE
chr5	150037398	A	T	ENST00000502717	ENSG00000113716	HMGXB3	FALSE	FALSE
chr5	150037399	G	A	ENST00000502717	ENSG00000113716	HMGXB3	FALSE	FALSE
chr5	150037399	G	C	ENST00000502717	ENSG00000113716	HMGXB3	FALSE	FALSE
chr5	150037399	G	T	ENST00000502717	ENSG00000113716	HMGXB3	FALSE	FALSE
chr5	150037416	C	T	ENST00000502717	ENSG00000113716	HMGXB3	TRUE	TRUE
chr5	150037419	G	T	ENST00000502717	ENSG00000113716	HMGXB3	TRUE	TRUE
chr5	150037424	C	A	ENST00000502717	ENSG00000113716	HMGXB3	TRUE	TRUE
chr5	150037426	G	A	ENST00000502717	ENSG00000113716	HMGXB3	TRUE	TRUE
chr5	150037427	G	A	ENST00000502717	ENSG00000113716	HMGXB3	TRUE	TRUE
chr5	150037449	C	T	ENST00000502717	ENSG00000113716	HMGXB3	TRUE	TRUE
chr5	150037464	C	T	ENST00000502717	ENSG00000113716	HMGXB3	TRUE	TRUE
chr5	150037470	A	T	ENST00000502717	ENSG00000113716	HMGXB3	TRUE	TRUE
chr5	150037478	T	A	ENST00000502717	ENSG00000113716	HMGXB3	TRUE	TRUE
chr5	150037493	T	A	ENST00000502717	ENSG00000113716	HMGXB3	TRUE	TRUE
chr5	150037523	C	A	ENST00000502717	ENSG00000113716	HMGXB3	TRUE	TRUE
chr5	150037523	C	G	ENST00000502717	ENSG00000113716	HMGXB3	TRUE	TRUE
chr5	150037528	G	A	ENST00000502717	ENSG00000113716	HMGXB3	TRUE	FALSE
chr5	150037528	G	C	ENST00000502717	ENSG00000113716	HMGXB3	TRUE	FALSE
chr5	150037528	G	T	ENST00000502717	ENSG00000113716	HMGXB3	TRUE	FALSE
chr5	150037529	T	A	ENST00000502717	ENSG00000113716	HMGXB3	TRUE	FALSE
chr5	150037529	T	C	ENST00000502717	ENSG00000113716	HMGXB3	TRUE	FALSE
chr5	150037529	T	G	ENST00000502717	ENSG00000113716	HMGXB3	TRUE	FALSE
chr5	150040746	A	C	ENST00000502717	ENSG00000113716	HMGXB3	TRUE	FALSE
chr5	150040746	A	G	ENST00000502717	ENSG00000113716	HMGXB3	TRUE	FALSE
chr5	150040746	A	T	ENST00000502717	ENSG00000113716	HMGXB3	TRUE	FALSE
chr5	150040747	G	A	ENST00000502717	ENSG00000113716	HMGXB3	TRUE	FALSE
chr5	150040747	G	C	ENST00000502717	ENSG00000113716	HMGXB3	TRUE	FALSE
chr5	150040747	G	T	ENST00000502717	ENSG00000113716	HMGXB3	TRUE	FALSE
chr5	150040768	A	T	ENST00000502717	ENSG00000113716	HMGXB3	TRUE	TRUE
chr5	150040790	T	A	ENST00000502717	ENSG00000113716	HMGXB3	TRUE	TRUE
chr5	150040804	A	T	ENST00000502717	ENSG00000113716	HMGXB3	TRUE	TRUE
chr5	150040810	C	T	ENST00000502717	ENSG00000113716	HMGXB3	TRUE	TRUE
chr5	150040816	A	T	ENST00000502717	ENSG00000113716	HMGXB3	TRUE	TRUE
chr5	150040822	G	T	ENST00000502717	ENSG00000113716	HMGXB3	TRUE	TRUE
chr5	150040825	G	T	ENST00000502717	ENSG00000113716	HMGXB3	TRUE	TRUE
chr5	150040834	A	T	ENST00000502717	ENSG00000113716	HMGXB3	TRUE	TRUE
chr5	150040858	A	T	ENST00000502717	ENSG00000113716	HMGXB3	TRUE	TRUE
chr5	150040862	C	A	ENST00000502717	ENSG00000113716	HMGXB3	TRUE	TRUE
chr5	150040867	C	T	ENST00000502717	ENSG00000113716	HMGXB3	TRUE	TRUE
chr5	150040870	G	T	ENST00000502717	ENSG00000113716	HMGXB3	TRUE	TRUE
chr5	150040873	C	T	ENST00000502717	ENSG00000113716	HMGXB3	TRUE	TRUE
chr5	150040879	G	T	ENST00000502717	ENSG00000113716	HMGXB3	TRUE	TRUE
chr5	150040880	G	A	ENST00000502717	ENSG00000113716	HMGXB3	TRUE	FALSE
chr5	150040880	G	C	ENST00000502717	ENSG00000113716	HMGXB3	TRUE	FALSE
chr5	150040880	G	T	ENST00000502717	ENSG00000113716	HMGXB3	TRUE	FALSE
chr5	150040881	T	A	ENST00000502717	ENSG00000113716	HMGXB3	TRUE	FALSE
chr5	150040881	T	C	ENST00000502717	ENSG00000113716	HMGXB3	TRUE	FALSE
chr5	150040881	T	G	ENST00000502717	ENSG00000113716	HMGXB3	TRUE	FALSE
chr5	150041783	A	C	ENST00000502717	ENSG00000113716	HMGXB3	TRUE	FALSE
chr5	150041783	A	G	ENST00000502717	ENSG00000113716	HMGXB3	TRUE	FALSE
chr5	150041783	A	T	ENST00000502717	ENSG00000113716	HMGXB3	TRUE	FALSE
chr5	150041784	G	A	ENST00000502717	ENSG00000113716	HMGXB3	TRUE	FALSE
chr5	150041784	G	C	ENST00000502717	ENSG00000113716	HMGXB3	TRUE	FALSE
chr5	150041784	G	T	ENST00000502717	ENSG00000113716	HMGXB3	TRUE	FALSE
chr5	150041787	A	T	ENST00000502717	ENSG00000113716	HMGXB3	TRUE	TRUE
chr5	150041800	C	A	ENST00000502717	ENSG00000113716	HMGXB3	TRUE	TRUE
chr5	150041802	G	T	ENST00000502717	ENSG00000113716	HMGXB3	TRUE	TRUE
chr5	150041805	G	T	ENST00000502717	ENSG00000113716	HMGXB3	TRUE	TRUE
chr5	150041814	C	T	ENST00000502717	ENSG00000113716	HMGXB3	TRUE	TRUE
chr5	150041820	C	T	ENST00000502717	ENSG00000113716	HMGXB3	TRUE	TRUE
chr5	150041823	G	T	ENST00000502717	ENSG00000113716	HMGXB3	TRUE	TRUE
chr5	150041834	C	A	ENST00000502717	ENSG00000113716	HMGXB3	TRUE	TRUE
chr5	150041843	T	A	ENST00000502717	ENSG00000113716	HMGXB3	TRUE	TRUE
chr5	150041843	T	G	ENST00000502717	ENSG00000113716	HMGXB3	TRUE	TRUE
chr5	150041845	G	A	ENST00000502717	ENSG00000113716	HMGXB3	TRUE	TRUE
chr5	150041846	G	A	ENST00000502717	ENSG00000113716	HMGXB3	TRUE	TRUE
chr5	150041853	G	T	ENST00000502717	ENSG00000113716	HMGXB3	TRUE	TRUE
chr5	150041858	C	A	ENST00000502717	ENSG00000113716	HMGXB3	TRUE	TRUE
chr5	150041868	C	T	ENST00000502717	ENSG00000113716	HMGXB3	TRUE	TRUE
chr5	150041876	C	A	ENST00000502717	ENSG00000113716	HMGXB3	TRUE	TRUE
chr5	150041876	C	G	ENST00000502717	ENSG00000113716	HMGXB3	TRUE	TRUE
chr5	150041891	T	A	ENST00000502717	ENSG00000113716	HMGXB3	TRUE	TRUE
chr5	150041900	T	A	ENST00000502717	ENSG00000113716	HMGXB3	TRUE	TRUE
chr5	150041913	A	T	ENST00000502717	ENSG00000113716	HMGXB3	TRUE	TRUE
chr5	150041919	G	T	ENST00000502717	ENSG00000113716	HMGXB3	TRUE	TRUE
chr5	150041928	C	T	ENST00000502717	ENSG00000113716	HMGXB3	TRUE	TRUE
chr5	150041937	G	T	ENST00000502717	ENSG00000113716	HMGXB3	TRUE	TRUE
chr5	150041940	G	T	ENST00000502717	ENSG00000113716	HMGXB3	TRUE	TRUE
chr5	150041958	A	T	ENST00000502717	ENSG00000113716	HMGXB3	TRUE	TRUE
chr5	150041967	G	T	ENST00000502717	ENSG00000113716	HMGXB3	TRUE	TRUE
chr5	150041970	G	A	ENST00000502717	ENSG00000113716	HMGXB3	TRUE	FALSE
chr5	150041970	G	C	ENST00000502717	ENSG00000113716	HMGXB3	TRUE	FALSE
chr5	150041970	G	T	ENST00000502717	ENSG00000113716	HMGXB3	TRUE	FALSE
chr5	150041971	T	A	ENST00000502717	ENSG00000113716	HMGXB3	TRUE	FALSE
chr5	150041971	T	C	ENST00000502717	ENSG00000113716	HMGXB3	FALSE	FALSE
chr5	150041971	T	G	ENST00000502717	ENSG00000113716	HMGXB3	TRUE	FALSE
chr5	150045464	A	C	ENST00000502717	ENSG00000113716	HMGXB3	TRUE	FALSE
chr5	150045464	A	G	ENST00000502717	ENSG00000113716	HMGXB3	TRUE	FALSE
chr5	150045464	A	T	ENST00000502717	ENSG00000113716	HMGXB3	TRUE	FALSE
chr5	150045465	G	A	ENST00000502717	ENSG00000113716	HMGXB3	TRUE	FALSE
chr5	150045465	G	C	ENST00000502717	ENSG00000113716	HMGXB3	TRUE	FALSE
chr5	150045465	G	T	ENST00000502717	ENSG00000113716	HMGXB3	TRUE	FALSE
chr5	150045473	G	A	ENST00000502717	ENSG00000113716	HMGXB3	TRUE	TRUE
chr5	150045474	G	A	ENST00000502717	ENSG00000113716	HMGXB3	TRUE	TRUE
chr5	150045478	G	T	ENST00000502717	ENSG00000113716	HMGXB3	TRUE	TRUE
chr5	150045496	G	T	ENST00000502717	ENSG00000113716	HMGXB3	TRUE	TRUE
chr5	150045508	G	T	ENST00000502717	ENSG00000113716	HMGXB3	TRUE	TRUE
chr5	150045518	G	A	ENST00000502717	ENSG00000113716	HMGXB3	TRUE	TRUE
chr5	150045519	G	A	ENST00000502717	ENSG00000113716	HMGXB3	TRUE	TRUE
chr5	150045529	G	T	ENST00000502717	ENSG00000113716	HMGXB3	TRUE	TRUE
chr5	150045535	G	T	ENST00000502717	ENSG00000113716	HMGXB3	TRUE	TRUE
chr5	150045544	G	T	ENST00000502717	ENSG00000113716	HMGXB3	TRUE	TRUE
chr5	150045547	C	T	ENST00000502717	ENSG00000113716	HMGXB3	TRUE	TRUE
chr5	150045580	A	T	ENST00000502717	ENSG00000113716	HMGXB3	TRUE	TRUE
chr5	150045625	A	T	ENST00000502717	ENSG00000113716	HMGXB3	TRUE	TRUE
chr5	150045628	G	T	ENST00000502717	ENSG00000113716	HMGXB3	TRUE	TRUE
chr5	150045649	G	T	ENST00000502717	ENSG00000113716	HMGXB3	TRUE	TRUE
chr5	150045652	A	T	ENST00000502717	ENSG00000113716	HMGXB3	TRUE	TRUE
chr5	150045658	A	T	ENST00000502717	ENSG00000113716	HMGXB3	TRUE	TRUE
chr5	150045673	C	T	ENST00000502717	ENSG00000113716	HMGXB3	TRUE	TRUE
chr5	150045686	G	A	ENST00000502717	ENSG00000113716	HMGXB3	TRUE	FALSE
chr5	150045686	G	C	ENST00000502717	ENSG00000113716	HMGXB3	TRUE	FALSE
chr5	150045686	G	T	ENST00000502717	ENSG00000113716	HMGXB3	TRUE	FALSE
chr5	150045687	T	A	ENST00000502717	ENSG00000113716	HMGXB3	TRUE	FALSE
chr5	150045687	T	C	ENST00000502717	ENSG00000113716	HMGXB3	TRUE	FALSE
chr5	150045687	T	G	ENST00000502717	ENSG00000113716	HMGXB3	TRUE	FALSE
chr5	150047622	A	C	ENST00000502717	ENSG00000113716	HMGXB3	TRUE	FALSE
chr5	150047622	A	G	ENST00000502717	ENSG00000113716	HMGXB3	TRUE	FALSE
chr5	150047622	A	T	ENST00000502717	ENSG00000113716	HMGXB3	TRUE	FALSE
chr5	150047623	G	A	ENST00000502717	ENSG00000113716	HMGXB3	TRUE	FALSE
chr5	150047623	G	C	ENST00000502717	ENSG00000113716	HMGXB3	TRUE	FALSE
chr5	150047623	G	T	ENST00000502717	ENSG00000113716	HMGXB3	TRUE	FALSE
chr5	150047639	T	A	ENST00000502717	ENSG00000113716	HMGXB3	TRUE	TRUE
chr5	150047653	C	T	ENST00000502717	ENSG00000113716	HMGXB3	TRUE	TRUE
chr5	150047656	G	T	ENST00000502717	ENSG00000113716	HMGXB3	TRUE	TRUE
chr5	150047667	C	A	ENST00000502717	ENSG00000113716	HMGXB3	TRUE	TRUE
chr5	150047668	A	T	ENST00000502717	ENSG00000113716	HMGXB3	TRUE	TRUE
chr5	150047677	G	T	ENST00000502717	ENSG00000113716	HMGXB3	TRUE	TRUE
chr5	150047691	C	A	ENST00000502717	ENSG00000113716	HMGXB3	TRUE	TRUE
chr5	150047691	C	G	ENST00000502717	ENSG00000113716	HMGXB3	TRUE	TRUE
chr5	150047695	G	T	ENST00000502717	ENSG00000113716	HMGXB3	TRUE	TRUE
chr5	150047698	G	T	ENST00000502717	ENSG00000113716	HMGXB3	TRUE	TRUE
chr5	150047701	A	T	ENST00000502717	ENSG00000113716	HMGXB3	TRUE	TRUE
chr5	150047707	C	T	ENST00000502717	ENSG00000113716	HMGXB3	TRUE	TRUE
chr5	150047722	C	T	ENST00000502717	ENSG00000113716	HMGXB3	TRUE	TRUE
chr5	150047727	T	A	ENST00000502717	ENSG00000113716	HMGXB3	TRUE	TRUE
chr5	150047728	G	T	ENST00000502717	ENSG00000113716	HMGXB3	TRUE	TRUE
chr5	150047746	G	T	ENST00000502717	ENSG00000113716	HMGXB3	TRUE	TRUE
chr5	150047755	A	T	ENST00000502717	ENSG00000113716	HMGXB3	TRUE	TRUE
chr5	150047758	G	A	ENST00000502717	ENSG00000113716	HMGXB3	TRUE	FALSE
chr5	150047758	G	C	ENST00000502717	ENSG00000113716	HMGXB3	TRUE	FALSE
chr5	150047758	G	T	ENST00000502717	ENSG00000113716	HMGXB3	TRUE	FALSE
chr5	150047759	T	A	ENST00000502717	ENSG00000113716	HMGXB3	TRUE	FALSE
chr5	150047759	T	C	ENST00000502717	ENSG00000113716	HMGXB3	FALSE	FALSE
chr5	150047759	T	G	ENST00000502717	ENSG00000113716	HMGXB3	TRUE	FALSE
chr5	150048567	A	C	ENST00000502717	ENSG00000113716	HMGXB3	TRUE	FALSE
chr5	150048567	A	G	ENST00000502717	ENSG00000113716	HMGXB3	TRUE	FALSE
chr5	150048567	A	T	ENST00000502717	ENSG00000113716	HMGXB3	TRUE	FALSE
chr5	150048568	G	A	ENST00000502717	ENSG00000113716	HMGXB3	TRUE	FALSE
chr5	150048568	G	C	ENST00000502717	ENSG00000113716	HMGXB3	TRUE	FALSE
chr5	150048568	G	T	ENST00000502717	ENSG00000113716	HMGXB3	TRUE	FALSE
chr5	150048572	C	T	ENST00000502717	ENSG00000113716	HMGXB3	TRUE	TRUE
chr5	150048580	C	A	ENST00000502717	ENSG00000113716	HMGXB3	TRUE	TRUE
chr5	150048588	T	A	ENST00000502717	ENSG00000113716	HMGXB3	TRUE	TRUE
chr5	150048591	T	A	ENST00000502717	ENSG00000113716	HMGXB3	TRUE	TRUE
chr5	150048601	C	A	ENST00000502717	ENSG00000113716	HMGXB3	TRUE	TRUE
chr5	150048601	C	G	ENST00000502717	ENSG00000113716	HMGXB3	TRUE	TRUE
chr5	150048602	G	T	ENST00000502717	ENSG00000113716	HMGXB3	TRUE	TRUE
chr5	150048611	C	T	ENST00000502717	ENSG00000113716	HMGXB3	TRUE	TRUE
chr5	150048617	G	T	ENST00000502717	ENSG00000113716	HMGXB3	TRUE	TRUE
chr5	150048623	A	T	ENST00000502717	ENSG00000113716	HMGXB3	TRUE	TRUE
chr5	150048659	A	T	ENST00000502717	ENSG00000113716	HMGXB3	TRUE	TRUE
chr5	150048667	C	A	ENST00000502717	ENSG00000113716	HMGXB3	TRUE	TRUE
chr5	150048667	C	G	ENST00000502717	ENSG00000113716	HMGXB3	TRUE	TRUE
chr5	150048668	A	T	ENST00000502717	ENSG00000113716	HMGXB3	TRUE	TRUE
chr5	150048676	C	A	ENST00000502717	ENSG00000113716	HMGXB3	TRUE	TRUE
chr5	150048683	C	T	ENST00000502717	ENSG00000113716	HMGXB3	TRUE	TRUE
chr5	150048686	G	A	ENST00000502717	ENSG00000113716	HMGXB3	TRUE	FALSE
chr5	150048686	G	C	ENST00000502717	ENSG00000113716	HMGXB3	TRUE	FALSE
chr5	150048686	G	T	ENST00000502717	ENSG00000113716	HMGXB3	TRUE	FALSE
chr5	150048687	T	A	ENST00000502717	ENSG00000113716	HMGXB3	TRUE	FALSE
chr5	150048687	T	C	ENST00000502717	ENSG00000113716	HMGXB3	TRUE	FALSE
chr5	150048687	T	G	ENST00000502717	ENSG00000113716	HMGXB3	TRUE	FALSE
chr5	150050250	A	C	ENST00000502717	ENSG00000113716	HMGXB3	TRUE	FALSE
chr5	150050250	A	G	ENST00000502717	ENSG00000113716	HMGXB3	TRUE	FALSE
chr5	150050250	A	T	ENST00000502717	ENSG00000113716	HMGXB3	TRUE	FALSE
chr5	150050251	G	A	ENST00000502717	ENSG00000113716	HMGXB3	TRUE	FALSE
chr5	150050251	G	C	ENST00000502717	ENSG00000113716	HMGXB3	TRUE	FALSE
chr5	150050251	G	T	ENST00000502717	ENSG00000113716	HMGXB3	TRUE	FALSE
chr5	150050260	C	A	ENST00000502717	ENSG00000113716	HMGXB3	TRUE	TRUE
chr5	150050267	A	T	ENST00000502717	ENSG00000113716	HMGXB3	TRUE	TRUE
chr5	150050272	T	A	ENST00000502717	ENSG00000113716	HMGXB3	TRUE	TRUE
chr5	150050272	T	G	ENST00000502717	ENSG00000113716	HMGXB3	TRUE	TRUE
chr5	150050279	C	T	ENST00000502717	ENSG00000113716	HMGXB3	TRUE	TRUE
chr5	150050285	G	T	ENST00000502717	ENSG00000113716	HMGXB3	TRUE	TRUE
chr5	150050331	G	A	ENST00000502717	ENSG00000113716	HMGXB3	TRUE	TRUE
chr5	150050332	G	A	ENST00000502717	ENSG00000113716	HMGXB3	TRUE	TRUE
chr5	150050344	T	A	ENST00000502717	ENSG00000113716	HMGXB3	TRUE	TRUE
chr5	150050344	T	G	ENST00000502717	ENSG00000113716	HMGXB3	TRUE	TRUE
chr5	150050364	C	A	ENST00000502717	ENSG00000113716	HMGXB3	TRUE	TRUE
chr5	150050364	C	G	ENST00000502717	ENSG00000113716	HMGXB3	TRUE	TRUE
chr5	150050377	T	A	ENST00000502717	ENSG00000113716	HMGXB3	TRUE	TRUE
chr5	150050389	C	A	ENST00000502717	ENSG00000113716	HMGXB3	TRUE	TRUE
chr5	150050392	C	A	ENST00000502717	ENSG00000113716	HMGXB3	TRUE	TRUE
chr5	150050392	C	G	ENST00000502717	ENSG00000113716	HMGXB3	TRUE	TRUE
chr5	150050396	G	T	ENST00000502717	ENSG00000113716	HMGXB3	TRUE	TRUE
chr5	150050408	C	T	ENST00000502717	ENSG00000113716	HMGXB3	TRUE	TRUE
chr5	150050415	G	A	ENST00000502717	ENSG00000113716	HMGXB3	FALSE	FALSE
chr5	150050416	G	A	ENST00000502717	ENSG00000113716	HMGXB3	FALSE	FALSE
chr5	150050426	C	T	ENST00000502717	ENSG00000113716	HMGXB3	FALSE	FALSE
chr5	150050434	T	A	ENST00000502717	ENSG00000113716	HMGXB3	FALSE	FALSE
chr5	150050450	G	T	ENST00000502717	ENSG00000113716	HMGXB3	FALSE	FALSE
chr5	150050462	G	A	ENST00000502717	ENSG00000113716	HMGXB3	FALSE	FALSE
chr5	150050462	G	C	ENST00000502717	ENSG00000113716	HMGXB3	FALSE	FALSE
chr5	150050462	G	T	ENST00000502717	ENSG00000113716	HMGXB3	FALSE	FALSE
chr5	150050463	T	A	ENST00000502717	ENSG00000113716	HMGXB3	FALSE	FALSE
chr5	150050463	T	C	ENST00000502717	ENSG00000113716	HMGXB3	FALSE	FALSE
chr5	150050463	T	G	ENST00000502717	ENSG00000113716	HMGXB3	FALSE	FALSE
chr5	150051723	A	C	ENST00000502717	ENSG00000113716	HMGXB3	TRUE	FALSE
chr5	150051723	A	G	ENST00000502717	ENSG00000113716	HMGXB3	TRUE	FALSE
chr5	150051723	A	T	ENST00000502717	ENSG00000113716	HMGXB3	TRUE	FALSE
chr5	150051724	G	A	ENST00000502717	ENSG00000113716	HMGXB3	TRUE	FALSE
chr5	150051724	G	C	ENST00000502717	ENSG00000113716	HMGXB3	TRUE	FALSE
chr5	150051724	G	T	ENST00000502717	ENSG00000113716	HMGXB3	TRUE	FALSE
chr5	150051736	C	A	ENST00000502717	ENSG00000113716	HMGXB3	FALSE	FALSE
chr5	150051740	G	T	ENST00000502717	ENSG00000113716	HMGXB3	FALSE	FALSE
chr5	150051747	T	A	ENST00000502717	ENSG00000113716	HMGXB3	FALSE	FALSE
chr5	150051752	C	T	ENST00000502717	ENSG00000113716	HMGXB3	FALSE	FALSE
chr5	150051760	T	A	ENST00000502717	ENSG00000113716	HMGXB3	FALSE	FALSE
chr5	150051760	T	G	ENST00000502717	ENSG00000113716	HMGXB3	FALSE	FALSE
chr5	150051776	G	T	ENST00000502717	ENSG00000113716	HMGXB3	FALSE	FALSE
chr5	150051782	G	T	ENST00000502717	ENSG00000113716	HMGXB3	FALSE	FALSE
chr5	150051794	C	T	ENST00000502717	ENSG00000113716	HMGXB3	FALSE	FALSE
chr5	150051809	A	T	ENST00000502717	ENSG00000113716	HMGXB3	FALSE	FALSE
chr5	150051845	C	T	ENST00000502717	ENSG00000113716	HMGXB3	FALSE	FALSE
chr5	150051885	T	A	ENST00000502717	ENSG00000113716	HMGXB3	FALSE	FALSE
chr5	150051895	C	A	ENST00000502717	ENSG00000113716	HMGXB3	FALSE	FALSE
chr5	150051899	G	T	ENST00000502717	ENSG00000113716	HMGXB3	FALSE	FALSE
chr5	150051903	T	A	ENST00000502717	ENSG00000113716	HMGXB3	FALSE	FALSE
chr5	150051913	C	A	ENST00000502717	ENSG00000113716	HMGXB3	FALSE	FALSE
chr5	150051913	C	G	ENST00000502717	ENSG00000113716	HMGXB3	FALSE	FALSE
chr5	150051944	A	T	ENST00000502717	ENSG00000113716	HMGXB3	FALSE	FALSE
chr5	150051962	C	T	ENST00000502717	ENSG00000113716	HMGXB3	FALSE	FALSE
chr5	150051997	T	A	ENST00000502717	ENSG00000113716	HMGXB3	FALSE	FALSE
chr5	150051997	T	G	ENST00000502717	ENSG00000113716	HMGXB3	FALSE	FALSE
chr5	150052000	C	A	ENST00000502717	ENSG00000113716	HMGXB3	FALSE	FALSE
chr5	150052000	C	G	ENST00000502717	ENSG00000113716	HMGXB3	FALSE	FALSE
chr5	150052006	C	A	ENST00000502717	ENSG00000113716	HMGXB3	FALSE	FALSE
chr5	150052006	C	G	ENST00000502717	ENSG00000113716	HMGXB3	FALSE	FALSE
chr5	150052037	G	T	ENST00000502717	ENSG00000113716	HMGXB3	FALSE	FALSE
chr5	150052052	C	T	ENST00000502717	ENSG00000113716	HMGXB3	FALSE	FALSE
chr5	150052070	C	T	ENST00000502717	ENSG00000113716	HMGXB3	FALSE	FALSE
chr5	150052078	C	A	ENST00000502717	ENSG00000113716	HMGXB3	FALSE	FALSE
chr5	150052079	C	T	ENST00000502717	ENSG00000113716	HMGXB3	FALSE	FALSE
chr5	150052088	G	T	ENST00000502717	ENSG00000113716	HMGXB3	FALSE	FALSE
chr5	150052114	C	A	ENST00000502717	ENSG00000113716	HMGXB3	FALSE	FALSE
chr5	150052114	C	G	ENST00000502717	ENSG00000113716	HMGXB3	FALSE	FALSE
chr5	150052130	C	T	ENST00000502717	ENSG00000113716	HMGXB3	FALSE	FALSE
chr5	150052136	A	T	ENST00000502717	ENSG00000113716	HMGXB3	FALSE	FALSE
chr5	150052142	G	T	ENST00000502717	ENSG00000113716	HMGXB3	FALSE	FALSE
chr5	150052148	G	T	ENST00000502717	ENSG00000113716	HMGXB3	FALSE	FALSE
chr5	150052151	G	T	ENST00000502717	ENSG00000113716	HMGXB3	FALSE	FALSE
chr5	150052154	G	T	ENST00000502717	ENSG00000113716	HMGXB3	FALSE	FALSE
chr5	150052160	G	T	ENST00000502717	ENSG00000113716	HMGXB3	FALSE	FALSE
chr5	150052163	G	T	ENST00000502717	ENSG00000113716	HMGXB3	FALSE	FALSE
chr5	150052166	G	T	ENST00000502717	ENSG00000113716	HMGXB3	FALSE	FALSE
chr5	150052169	G	T	ENST00000502717	ENSG00000113716	HMGXB3	FALSE	FALSE
chr5	150052187	G	T	ENST00000502717	ENSG00000113716	HMGXB3	FALSE	FALSE
chr5	150054072	G	T	ENST00000675795	ENSG00000182578	CSF1R	FALSE	FALSE
chr5	150054080	G	A	ENST00000675795	ENSG00000182578	CSF1R	FALSE	FALSE
chr5	150054081	A	C	ENST00000675795	ENSG00000182578	CSF1R	FALSE	FALSE
chr5	150054081	A	T	ENST00000675795	ENSG00000182578	CSF1R	FALSE	FALSE
chr5	150054095	G	A	ENST00000675795	ENSG00000182578	CSF1R	FALSE	FALSE
chr5	150054100	A	T	ENST00000675795	ENSG00000182578	CSF1R	FALSE	FALSE
chr5	150054107	G	A	ENST00000675795	ENSG00000182578	CSF1R	FALSE	FALSE
chr5	150054122	G	A	ENST00000675795	ENSG00000182578	CSF1R	FALSE	FALSE
chr5	150054125	C	A	ENST00000675795	ENSG00000182578	CSF1R	FALSE	FALSE
chr5	150054126	G	T	ENST00000675795	ENSG00000182578	CSF1R	FALSE	FALSE
chr5	150054129	G	T	ENST00000675795	ENSG00000182578	CSF1R	FALSE	FALSE
chr5	150054143	C	A	ENST00000675795	ENSG00000182578	CSF1R	FALSE	FALSE
chr5	150054155	C	A	ENST00000675795	ENSG00000182578	CSF1R	FALSE	FALSE
chr5	150054158	C	A	ENST00000675795	ENSG00000182578	CSF1R	FALSE	FALSE
chr5	150054161	C	A	ENST00000675795	ENSG00000182578	CSF1R	FALSE	FALSE
chr5	150054167	C	A	ENST00000675795	ENSG00000182578	CSF1R	FALSE	FALSE
chr5	150054197	T	A	ENST00000675795	ENSG00000182578	CSF1R	FALSE	FALSE
chr5	150054219	A	C	ENST00000675795	ENSG00000182578	CSF1R	FALSE	FALSE
chr5	150054219	A	T	ENST00000675795	ENSG00000182578	CSF1R	FALSE	FALSE
chr5	150054225	C	A	ENST00000675795	ENSG00000182578	CSF1R	TRUE	FALSE
chr5	150054225	C	G	ENST00000675795	ENSG00000182578	CSF1R	TRUE	FALSE
chr5	150054225	C	T	ENST00000675795	ENSG00000182578	CSF1R	TRUE	FALSE
chr5	150054226	T	A	ENST00000675795	ENSG00000182578	CSF1R	TRUE	FALSE
chr5	150054226	T	C	ENST00000675795	ENSG00000182578	CSF1R	TRUE	FALSE
chr5	150054226	T	G	ENST00000675795	ENSG00000182578	CSF1R	TRUE	FALSE
chr5	150054320	A	C	ENST00000675795	ENSG00000182578	CSF1R	TRUE	FALSE
chr5	150054320	A	G	ENST00000675795	ENSG00000182578	CSF1R	TRUE	FALSE
chr5	150054320	A	T	ENST00000675795	ENSG00000182578	CSF1R	TRUE	FALSE
chr5	150054321	C	A	ENST00000675795	ENSG00000182578	CSF1R	TRUE	FALSE
chr5	150054321	C	G	ENST00000675795	ENSG00000182578	CSF1R	TRUE	FALSE
chr5	150054321	C	T	ENST00000675795	ENSG00000182578	CSF1R	TRUE	FALSE
chr5	150054327	C	A	ENST00000675795	ENSG00000182578	CSF1R	FALSE	FALSE
chr5	150054330	T	A	ENST00000675795	ENSG00000182578	CSF1R	FALSE	FALSE
chr5	150054339	C	A	ENST00000675795	ENSG00000182578	CSF1R	FALSE	FALSE
chr5	150054342	G	A	ENST00000675795	ENSG00000182578	CSF1R	FALSE	FALSE
chr5	150054348	G	A	ENST00000675795	ENSG00000182578	CSF1R	FALSE	FALSE
chr5	150054351	C	A	ENST00000675795	ENSG00000182578	CSF1R	FALSE	FALSE
chr5	150054354	G	A	ENST00000675795	ENSG00000182578	CSF1R	FALSE	FALSE
chr5	150054364	G	T	ENST00000675795	ENSG00000182578	CSF1R	FALSE	FALSE
chr5	150054372	G	A	ENST00000675795	ENSG00000182578	CSF1R	FALSE	FALSE
chr5	150054375	G	A	ENST00000675795	ENSG00000182578	CSF1R	TRUE	TRUE
chr5	150054387	T	A	ENST00000675795	ENSG00000182578	CSF1R	TRUE	TRUE
chr5	150054399	C	A	ENST00000675795	ENSG00000182578	CSF1R	TRUE	TRUE
chr5	150054401	A	T	ENST00000675795	ENSG00000182578	CSF1R	TRUE	TRUE
chr5	150054406	C	T	ENST00000675795	ENSG00000182578	CSF1R	TRUE	TRUE
chr5	150054407	C	T	ENST00000675795	ENSG00000182578	CSF1R	TRUE	TRUE
chr5	150054409	G	T	ENST00000675795	ENSG00000182578	CSF1R	TRUE	TRUE
chr5	150054417	G	A	ENST00000675795	ENSG00000182578	CSF1R	TRUE	TRUE
chr5	150054427	G	C	ENST00000675795	ENSG00000182578	CSF1R	TRUE	TRUE
chr5	150054427	G	T	ENST00000675795	ENSG00000182578	CSF1R	TRUE	TRUE
chr5	150054431	C	A	ENST00000675795	ENSG00000182578	CSF1R	TRUE	FALSE
chr5	150054431	C	G	ENST00000675795	ENSG00000182578	CSF1R	TRUE	FALSE
chr5	150054431	C	T	ENST00000675795	ENSG00000182578	CSF1R	TRUE	FALSE
chr5	150054432	T	A	ENST00000675795	ENSG00000182578	CSF1R	TRUE	FALSE
chr5	150054432	T	C	ENST00000675795	ENSG00000182578	CSF1R	TRUE	FALSE
chr5	150054432	T	G	ENST00000675795	ENSG00000182578	CSF1R	TRUE	FALSE
chr5	150055235	A	C	ENST00000675795	ENSG00000182578	CSF1R	TRUE	FALSE
chr5	150055235	A	G	ENST00000675795	ENSG00000182578	CSF1R	TRUE	FALSE
chr5	150055235	A	T	ENST00000675795	ENSG00000182578	CSF1R	TRUE	FALSE
chr5	150055236	C	A	ENST00000675795	ENSG00000182578	CSF1R	TRUE	FALSE
chr5	150055236	C	G	ENST00000675795	ENSG00000182578	CSF1R	TRUE	FALSE
chr5	150055236	C	T	ENST00000675795	ENSG00000182578	CSF1R	TRUE	FALSE
chr5	150055244	T	A	ENST00000675795	ENSG00000182578	CSF1R	TRUE	TRUE
chr5	150055262	G	A	ENST00000675795	ENSG00000182578	CSF1R	TRUE	TRUE
chr5	150055271	G	A	ENST00000675795	ENSG00000182578	CSF1R	TRUE	TRUE
chr5	150055272	G	C	ENST00000675795	ENSG00000182578	CSF1R	TRUE	TRUE
chr5	150055272	G	T	ENST00000675795	ENSG00000182578	CSF1R	TRUE	TRUE
chr5	150055277	C	A	ENST00000675795	ENSG00000182578	CSF1R	TRUE	TRUE
chr5	150055283	T	A	ENST00000675795	ENSG00000182578	CSF1R	TRUE	TRUE
chr5	150055292	T	A	ENST00000675795	ENSG00000182578	CSF1R	TRUE	TRUE
chr5	150055293	A	C	ENST00000675795	ENSG00000182578	CSF1R	TRUE	TRUE
chr5	150055293	A	T	ENST00000675795	ENSG00000182578	CSF1R	TRUE	TRUE
chr5	150055301	T	A	ENST00000675795	ENSG00000182578	CSF1R	TRUE	TRUE
chr5	150055323	G	C	ENST00000675795	ENSG00000182578	CSF1R	TRUE	TRUE
chr5	150055323	G	T	ENST00000675795	ENSG00000182578	CSF1R	TRUE	TRUE
chr5	150055337	C	A	ENST00000675795	ENSG00000182578	CSF1R	TRUE	FALSE
chr5	150055337	C	G	ENST00000675795	ENSG00000182578	CSF1R	TRUE	FALSE
chr5	150055337	C	T	ENST00000675795	ENSG00000182578	CSF1R	TRUE	FALSE
chr5	150055338	T	A	ENST00000675795	ENSG00000182578	CSF1R	TRUE	FALSE
chr5	150055338	T	C	ENST00000675795	ENSG00000182578	CSF1R	TRUE	FALSE
chr5	150055338	T	G	ENST00000675795	ENSG00000182578	CSF1R	TRUE	FALSE
chr5	150056024	A	C	ENST00000675795	ENSG00000182578	CSF1R	TRUE	FALSE
chr5	150056024	A	G	ENST00000675795	ENSG00000182578	CSF1R	TRUE	FALSE
chr5	150056024	A	T	ENST00000675795	ENSG00000182578	CSF1R	TRUE	FALSE
chr5	150056025	C	A	ENST00000675795	ENSG00000182578	CSF1R	TRUE	FALSE
chr5	150056025	C	G	ENST00000675795	ENSG00000182578	CSF1R	TRUE	FALSE
chr5	150056025	C	T	ENST00000675795	ENSG00000182578	CSF1R	TRUE	FALSE
chr5	150056031	G	C	ENST00000675795	ENSG00000182578	CSF1R	TRUE	TRUE
chr5	150056031	G	T	ENST00000675795	ENSG00000182578	CSF1R	TRUE	TRUE
chr5	150056041	C	A	ENST00000675795	ENSG00000182578	CSF1R	TRUE	TRUE
chr5	150056042	C	T	ENST00000675795	ENSG00000182578	CSF1R	TRUE	TRUE
chr5	150056043	C	T	ENST00000675795	ENSG00000182578	CSF1R	TRUE	TRUE
chr5	150056057	A	C	ENST00000675795	ENSG00000182578	CSF1R	TRUE	TRUE
chr5	150056057	A	T	ENST00000675795	ENSG00000182578	CSF1R	TRUE	TRUE
chr5	150056063	C	T	ENST00000675795	ENSG00000182578	CSF1R	TRUE	TRUE
chr5	150056064	C	T	ENST00000675795	ENSG00000182578	CSF1R	TRUE	TRUE
chr5	150056077	G	A	ENST00000675795	ENSG00000182578	CSF1R	TRUE	TRUE
chr5	150056084	G	C	ENST00000675795	ENSG00000182578	CSF1R	TRUE	TRUE
chr5	150056084	G	T	ENST00000675795	ENSG00000182578	CSF1R	TRUE	TRUE
chr5	150056090	A	T	ENST00000675795	ENSG00000182578	CSF1R	TRUE	TRUE
chr5	150056107	C	A	ENST00000675795	ENSG00000182578	CSF1R	TRUE	TRUE
chr5	150056117	C	T	ENST00000675795	ENSG00000182578	CSF1R	TRUE	TRUE
chr5	150056118	C	T	ENST00000675795	ENSG00000182578	CSF1R	TRUE	TRUE
chr5	150056122	T	A	ENST00000675795	ENSG00000182578	CSF1R	TRUE	TRUE
chr5	150056138	C	A	ENST00000675795	ENSG00000182578	CSF1R	TRUE	FALSE
chr5	150056138	C	G	ENST00000675795	ENSG00000182578	CSF1R	TRUE	FALSE
chr5	150056138	C	T	ENST00000675795	ENSG00000182578	CSF1R	TRUE	FALSE
chr5	150056139	T	A	ENST00000675795	ENSG00000182578	CSF1R	TRUE	FALSE
chr5	150056139	T	C	ENST00000675795	ENSG00000182578	CSF1R	TRUE	FALSE
chr5	150056139	T	G	ENST00000675795	ENSG00000182578	CSF1R	TRUE	FALSE
chr5	150056217	A	C	ENST00000675795	ENSG00000182578	CSF1R	TRUE	FALSE
chr5	150056217	A	G	ENST00000675795	ENSG00000182578	CSF1R	FALSE	FALSE
chr5	150056217	A	T	ENST00000675795	ENSG00000182578	CSF1R	TRUE	FALSE
chr5	150056218	C	A	ENST00000675795	ENSG00000182578	CSF1R	TRUE	FALSE
chr5	150056218	C	G	ENST00000675795	ENSG00000182578	CSF1R	TRUE	FALSE
chr5	150056218	C	T	ENST00000675795	ENSG00000182578	CSF1R	TRUE	FALSE
chr5	150056227	T	A	ENST00000675795	ENSG00000182578	CSF1R	TRUE	TRUE
chr5	150056234	G	C	ENST00000675795	ENSG00000182578	CSF1R	TRUE	TRUE
chr5	150056234	G	T	ENST00000675795	ENSG00000182578	CSF1R	TRUE	TRUE
chr5	150056284	T	A	ENST00000675795	ENSG00000182578	CSF1R	TRUE	TRUE
chr5	150056304	A	T	ENST00000675795	ENSG00000182578	CSF1R	TRUE	TRUE
chr5	150056339	G	T	ENST00000675795	ENSG00000182578	CSF1R	TRUE	TRUE
chr5	150056342	C	A	ENST00000675795	ENSG00000182578	CSF1R	TRUE	FALSE
chr5	150056342	C	G	ENST00000675795	ENSG00000182578	CSF1R	TRUE	FALSE
chr5	150056342	C	T	ENST00000675795	ENSG00000182578	CSF1R	TRUE	FALSE
chr5	150056343	T	A	ENST00000675795	ENSG00000182578	CSF1R	TRUE	FALSE
chr5	150056343	T	C	ENST00000675795	ENSG00000182578	CSF1R	TRUE	FALSE
chr5	150056343	T	G	ENST00000675795	ENSG00000182578	CSF1R	TRUE	FALSE
chr5	150057285	A	C	ENST00000675795	ENSG00000182578	CSF1R	TRUE	FALSE
chr5	150057285	A	G	ENST00000675795	ENSG00000182578	CSF1R	TRUE	FALSE
chr5	150057285	A	T	ENST00000675795	ENSG00000182578	CSF1R	TRUE	FALSE
chr5	150057286	C	A	ENST00000675795	ENSG00000182578	CSF1R	TRUE	FALSE
chr5	150057286	C	G	ENST00000675795	ENSG00000182578	CSF1R	TRUE	FALSE
chr5	150057286	C	T	ENST00000675795	ENSG00000182578	CSF1R	TRUE	FALSE
chr5	150057292	T	A	ENST00000675795	ENSG00000182578	CSF1R	TRUE	TRUE
chr5	150057316	G	A	ENST00000675795	ENSG00000182578	CSF1R	TRUE	TRUE
chr5	150057325	G	A	ENST00000675795	ENSG00000182578	CSF1R	TRUE	TRUE
chr5	150057355	C	A	ENST00000675795	ENSG00000182578	CSF1R	TRUE	TRUE
chr5	150057367	C	A	ENST00000675795	ENSG00000182578	CSF1R	TRUE	TRUE
chr5	150057373	C	A	ENST00000675795	ENSG00000182578	CSF1R	TRUE	TRUE
chr5	150057376	T	A	ENST00000675795	ENSG00000182578	CSF1R	TRUE	TRUE
chr5	150057385	C	A	ENST00000675795	ENSG00000182578	CSF1R	TRUE	FALSE
chr5	150057385	C	G	ENST00000675795	ENSG00000182578	CSF1R	TRUE	FALSE
chr5	150057385	C	T	ENST00000675795	ENSG00000182578	CSF1R	TRUE	FALSE
chr5	150057386	T	A	ENST00000675795	ENSG00000182578	CSF1R	TRUE	FALSE
chr5	150057386	T	C	ENST00000675795	ENSG00000182578	CSF1R	TRUE	FALSE
chr5	150057386	T	G	ENST00000675795	ENSG00000182578	CSF1R	TRUE	FALSE
chr5	150057502	A	C	ENST00000675795	ENSG00000182578	CSF1R	TRUE	FALSE
chr5	150057502	A	G	ENST00000675795	ENSG00000182578	CSF1R	TRUE	FALSE
chr5	150057502	A	T	ENST00000675795	ENSG00000182578	CSF1R	TRUE	FALSE
chr5	150057503	C	A	ENST00000675795	ENSG00000182578	CSF1R	TRUE	FALSE
chr5	150057503	C	G	ENST00000675795	ENSG00000182578	CSF1R	TRUE	FALSE
chr5	150057503	C	T	ENST00000675795	ENSG00000182578	CSF1R	TRUE	FALSE
chr5	150057507	G	A	ENST00000675795	ENSG00000182578	CSF1R	TRUE	TRUE
chr5	150057510	C	A	ENST00000675795	ENSG00000182578	CSF1R	TRUE	TRUE
chr5	150057527	G	C	ENST00000675795	ENSG00000182578	CSF1R	TRUE	TRUE
chr5	150057527	G	T	ENST00000675795	ENSG00000182578	CSF1R	TRUE	TRUE
chr5	150057552	C	A	ENST00000675795	ENSG00000182578	CSF1R	TRUE	TRUE
chr5	150057556	A	C	ENST00000675795	ENSG00000182578	CSF1R	TRUE	TRUE
chr5	150057556	A	T	ENST00000675795	ENSG00000182578	CSF1R	TRUE	TRUE
chr5	150057573	G	A	ENST00000675795	ENSG00000182578	CSF1R	TRUE	TRUE
chr5	150057593	C	A	ENST00000675795	ENSG00000182578	CSF1R	TRUE	FALSE
chr5	150057593	C	G	ENST00000675795	ENSG00000182578	CSF1R	TRUE	FALSE
chr5	150057593	C	T	ENST00000675795	ENSG00000182578	CSF1R	TRUE	FALSE
chr5	150057594	T	A	ENST00000675795	ENSG00000182578	CSF1R	TRUE	FALSE
chr5	150057594	T	C	ENST00000675795	ENSG00000182578	CSF1R	TRUE	FALSE
chr5	150057594	T	G	ENST00000675795	ENSG00000182578	CSF1R	TRUE	FALSE
chr5	150059698	A	C	ENST00000675795	ENSG00000182578	CSF1R	TRUE	FALSE
chr5	150059698	A	G	ENST00000675795	ENSG00000182578	CSF1R	TRUE	FALSE
chr5	150059698	A	T	ENST00000675795	ENSG00000182578	CSF1R	TRUE	FALSE
chr5	150059699	C	A	ENST00000675795	ENSG00000182578	CSF1R	TRUE	FALSE
chr5	150059699	C	G	ENST00000675795	ENSG00000182578	CSF1R	TRUE	FALSE
chr5	150059699	C	T	ENST00000675795	ENSG00000182578	CSF1R	TRUE	FALSE
chr5	150059708	A	C	ENST00000675795	ENSG00000182578	CSF1R	TRUE	TRUE
chr5	150059708	A	T	ENST00000675795	ENSG00000182578	CSF1R	TRUE	TRUE
chr5	150059713	T	A	ENST00000675795	ENSG00000182578	CSF1R	TRUE	TRUE
chr5	150059716	T	A	ENST00000675795	ENSG00000182578	CSF1R	TRUE	TRUE
chr5	150059719	C	A	ENST00000675795	ENSG00000182578	CSF1R	TRUE	TRUE
chr5	150059734	T	A	ENST00000675795	ENSG00000182578	CSF1R	TRUE	TRUE
chr5	150059735	A	C	ENST00000675795	ENSG00000182578	CSF1R	TRUE	TRUE
chr5	150059735	A	T	ENST00000675795	ENSG00000182578	CSF1R	TRUE	TRUE
chr5	150059749	C	A	ENST00000675795	ENSG00000182578	CSF1R	TRUE	TRUE
chr5	150059752	C	A	ENST00000675795	ENSG00000182578	CSF1R	TRUE	TRUE
chr5	150059761	G	A	ENST00000675795	ENSG00000182578	CSF1R	TRUE	TRUE
chr5	150059782	C	A	ENST00000675795	ENSG00000182578	CSF1R	TRUE	TRUE
chr5	150059794	C	A	ENST00000675795	ENSG00000182578	CSF1R	TRUE	TRUE
chr5	150059800	T	A	ENST00000675795	ENSG00000182578	CSF1R	TRUE	TRUE
chr5	150059806	G	A	ENST00000675795	ENSG00000182578	CSF1R	TRUE	TRUE
chr5	150059828	A	C	ENST00000675795	ENSG00000182578	CSF1R	TRUE	TRUE
chr5	150059828	A	T	ENST00000675795	ENSG00000182578	CSF1R	TRUE	TRUE
chr5	150059831	G	T	ENST00000675795	ENSG00000182578	CSF1R	TRUE	TRUE
chr5	150059834	A	T	ENST00000675795	ENSG00000182578	CSF1R	TRUE	TRUE
chr5	150059837	G	C	ENST00000675795	ENSG00000182578	CSF1R	TRUE	TRUE
chr5	150059837	G	T	ENST00000675795	ENSG00000182578	CSF1R	TRUE	TRUE
chr5	150059842	C	A	ENST00000675795	ENSG00000182578	CSF1R	TRUE	TRUE
chr5	150059863	C	A	ENST00000675795	ENSG00000182578	CSF1R	TRUE	FALSE
chr5	150059863	C	G	ENST00000675795	ENSG00000182578	CSF1R	TRUE	FALSE
chr5	150059863	C	T	ENST00000675795	ENSG00000182578	CSF1R	TRUE	FALSE
chr5	150059864	T	A	ENST00000675795	ENSG00000182578	CSF1R	TRUE	FALSE
chr5	150059864	T	C	ENST00000675795	ENSG00000182578	CSF1R	TRUE	FALSE
chr5	150059864	T	G	ENST00000675795	ENSG00000182578	CSF1R	TRUE	FALSE
chr5	150060860	A	C	ENST00000675795	ENSG00000182578	CSF1R	TRUE	FALSE
chr5	150060860	A	G	ENST00000675795	ENSG00000182578	CSF1R	FALSE	FALSE
chr5	150060860	A	T	ENST00000675795	ENSG00000182578	CSF1R	TRUE	FALSE
chr5	150060861	C	A	ENST00000675795	ENSG00000182578	CSF1R	TRUE	FALSE
chr5	150060861	C	G	ENST00000675795	ENSG00000182578	CSF1R	TRUE	FALSE
chr5	150060861	C	T	ENST00000675795	ENSG00000182578	CSF1R	TRUE	FALSE
chr5	150060865	C	A	ENST00000675795	ENSG00000182578	CSF1R	TRUE	TRUE
chr5	150060872	A	T	ENST00000675795	ENSG00000182578	CSF1R	TRUE	TRUE
chr5	150060880	C	A	ENST00000675795	ENSG00000182578	CSF1R	TRUE	TRUE
chr5	150060901	C	A	ENST00000675795	ENSG00000182578	CSF1R	TRUE	TRUE
chr5	150060907	G	A	ENST00000675795	ENSG00000182578	CSF1R	TRUE	TRUE
chr5	150060928	T	A	ENST00000675795	ENSG00000182578	CSF1R	TRUE	TRUE
chr5	150060934	C	A	ENST00000675795	ENSG00000182578	CSF1R	TRUE	TRUE
chr5	150060949	C	A	ENST00000675795	ENSG00000182578	CSF1R	TRUE	TRUE
chr5	150060952	T	A	ENST00000675795	ENSG00000182578	CSF1R	TRUE	TRUE
chr5	150060955	C	A	ENST00000675795	ENSG00000182578	CSF1R	TRUE	TRUE
chr5	150060973	C	A	ENST00000675795	ENSG00000182578	CSF1R	TRUE	FALSE
chr5	150060973	C	G	ENST00000675795	ENSG00000182578	CSF1R	TRUE	FALSE
chr5	150060973	C	T	ENST00000675795	ENSG00000182578	CSF1R	TRUE	FALSE
chr5	150060974	T	A	ENST00000675795	ENSG00000182578	CSF1R	TRUE	FALSE
chr5	150060974	T	C	ENST00000675795	ENSG00000182578	CSF1R	TRUE	FALSE
chr5	150060974	T	G	ENST00000675795	ENSG00000182578	CSF1R	TRUE	FALSE
chr5	150061489	A	C	ENST00000675795	ENSG00000182578	CSF1R	TRUE	FALSE
chr5	150061489	A	G	ENST00000675795	ENSG00000182578	CSF1R	TRUE	FALSE
chr5	150061489	A	T	ENST00000675795	ENSG00000182578	CSF1R	TRUE	FALSE
chr5	150061490	C	A	ENST00000675795	ENSG00000182578	CSF1R	TRUE	FALSE
chr5	150061490	C	G	ENST00000675795	ENSG00000182578	CSF1R	TRUE	FALSE
chr5	150061490	C	T	ENST00000675795	ENSG00000182578	CSF1R	TRUE	FALSE
chr5	150061494	T	A	ENST00000675795	ENSG00000182578	CSF1R
chr5	150061503	T	A	ENST00000675795	ENSG00000182578	CSF1R
chr5	150061515	T	A	ENST00000675795	ENSG00000182578	CSF1R	TRUE	TRUE
chr5	150061530	C	A	ENST00000675795	ENSG00000182578	CSF1R	TRUE	TRUE
chr5	150061533	T	A	ENST00000675795	ENSG00000182578	CSF1R	TRUE	TRUE
chr5	150061557	C	A	ENST00000675795	ENSG00000182578	CSF1R	TRUE	TRUE
chr5	150061566	T	A	ENST00000675795	ENSG00000182578	CSF1R	TRUE	TRUE
chr5	150061578	C	A	ENST00000675795	ENSG00000182578	CSF1R	TRUE	TRUE
chr5	150061584	C	A	ENST00000675795	ENSG00000182578	CSF1R	TRUE	TRUE
chr5	150061593	T	A	ENST00000675795	ENSG00000182578	CSF1R	TRUE	TRUE
chr5	150061596	C	A	ENST00000675795	ENSG00000182578	CSF1R	FALSE	FALSE
chr5	150061596	C	G	ENST00000675795	ENSG00000182578	CSF1R	FALSE	FALSE
chr5	150061596	C	T	ENST00000675795	ENSG00000182578	CSF1R	FALSE	FALSE
chr5	150061597	T	A	ENST00000675795	ENSG00000182578	CSF1R	FALSE	FALSE
chr5	150061597	T	C	ENST00000675795	ENSG00000182578	CSF1R	FALSE	FALSE
chr5	150061597	T	G	ENST00000675795	ENSG00000182578	CSF1R	FALSE	FALSE
chr5	150061721	A	C	ENST00000675795	ENSG00000182578	CSF1R	TRUE	FALSE
chr5	150061721	A	G	ENST00000675795	ENSG00000182578	CSF1R	TRUE	FALSE
chr5	150061721	A	T	ENST00000675795	ENSG00000182578	CSF1R	TRUE	FALSE
chr5	150061722	C	A	ENST00000675795	ENSG00000182578	CSF1R	TRUE	FALSE
chr5	150061722	C	G	ENST00000675795	ENSG00000182578	CSF1R	TRUE	FALSE
chr5	150061722	C	T	ENST00000675795	ENSG00000182578	CSF1R	TRUE	FALSE
chr5	150061729	G	A	ENST00000675795	ENSG00000182578	CSF1R	TRUE	TRUE
chr5	150061750	C	A	ENST00000675795	ENSG00000182578	CSF1R	TRUE	TRUE
chr5	150061751	C	T	ENST00000675795	ENSG00000182578	CSF1R	TRUE	TRUE
chr5	150061752	C	T	ENST00000675795	ENSG00000182578	CSF1R	TRUE	TRUE
chr5	150061756	T	A	ENST00000675795	ENSG00000182578	CSF1R	TRUE	TRUE
chr5	150061759	C	A	ENST00000675795	ENSG00000182578	CSF1R	TRUE	TRUE
chr5	150061763	G	C	ENST00000675795	ENSG00000182578	CSF1R	TRUE	TRUE
chr5	150061763	G	T	ENST00000675795	ENSG00000182578	CSF1R	TRUE	TRUE
chr5	150061774	G	A	ENST00000675795	ENSG00000182578	CSF1R	TRUE	TRUE
chr5	150061793	A	C	ENST00000675795	ENSG00000182578	CSF1R	TRUE	TRUE
chr5	150061793	A	T	ENST00000675795	ENSG00000182578	CSF1R	TRUE	TRUE
chr5	150061807	C	A	ENST00000675795	ENSG00000182578	CSF1R	TRUE	TRUE
chr5	150061808	A	C	ENST00000675795	ENSG00000182578	CSF1R	TRUE	TRUE
chr5	150061808	A	T	ENST00000675795	ENSG00000182578	CSF1R	TRUE	TRUE
chr5	150061816	C	A	ENST00000675795	ENSG00000182578	CSF1R	TRUE	TRUE
chr5	150061825	T	A	ENST00000675795	ENSG00000182578	CSF1R	TRUE	TRUE
chr5	150061826	C	T	ENST00000675795	ENSG00000182578	CSF1R	TRUE	TRUE
chr5	150061827	C	T	ENST00000675795	ENSG00000182578	CSF1R	TRUE	TRUE
chr5	150061837	G	A	ENST00000675795	ENSG00000182578	CSF1R	TRUE	TRUE
chr5	150061838	G	C	ENST00000675795	ENSG00000182578	CSF1R	TRUE	TRUE
chr5	150061838	G	T	ENST00000675795	ENSG00000182578	CSF1R	TRUE	TRUE
chr5	150061843	T	A	ENST00000675795	ENSG00000182578	CSF1R	TRUE	TRUE
chr5	150061849	T	A	ENST00000675795	ENSG00000182578	CSF1R	TRUE	TRUE
chr5	150061850	C	A	ENST00000675795	ENSG00000182578	CSF1R	TRUE	FALSE
chr5	150061850	C	G	ENST00000675795	ENSG00000182578	CSF1R	TRUE	FALSE
chr5	150061850	C	T	ENST00000675795	ENSG00000182578	CSF1R	TRUE	FALSE
chr5	150061851	T	A	ENST00000675795	ENSG00000182578	CSF1R	TRUE	FALSE
chr5	150061851	T	C	ENST00000675795	ENSG00000182578	CSF1R	TRUE	FALSE
chr5	150061851	T	G	ENST00000675795	ENSG00000182578	CSF1R	TRUE	FALSE
chr5	150068213	A	C	ENST00000675795	ENSG00000182578	CSF1R	TRUE	FALSE
chr5	150068213	A	G	ENST00000675795	ENSG00000182578	CSF1R	TRUE	FALSE
chr5	150068213	A	T	ENST00000675795	ENSG00000182578	CSF1R	TRUE	FALSE
chr5	150068214	C	A	ENST00000675795	ENSG00000182578	CSF1R	TRUE	FALSE
chr5	150068214	C	G	ENST00000675795	ENSG00000182578	CSF1R	TRUE	FALSE
chr5	150068214	C	T	ENST00000675795	ENSG00000182578	CSF1R	TRUE	FALSE
chr5	150068217	G	A	ENST00000675795	ENSG00000182578	CSF1R	TRUE	TRUE
chr5	150068220	T	A	ENST00000675795	ENSG00000182578	CSF1R	TRUE	TRUE
chr5	150068221	A	C	ENST00000675795	ENSG00000182578	CSF1R	TRUE	TRUE
chr5	150068221	A	T	ENST00000675795	ENSG00000182578	CSF1R	TRUE	TRUE
chr5	150068226	T	A	ENST00000675795	ENSG00000182578	CSF1R	TRUE	TRUE
chr5	150068227	G	C	ENST00000675795	ENSG00000182578	CSF1R	TRUE	TRUE
chr5	150068227	G	T	ENST00000675795	ENSG00000182578	CSF1R	TRUE	TRUE
chr5	150068231	A	T	ENST00000675795	ENSG00000182578	CSF1R	TRUE	TRUE
chr5	150068258	A	T	ENST00000675795	ENSG00000182578	CSF1R	TRUE	TRUE
chr5	150068275	G	T	ENST00000675795	ENSG00000182578	CSF1R	TRUE	TRUE
chr5	150068307	C	A	ENST00000675795	ENSG00000182578	CSF1R	TRUE	TRUE
chr5	150068331	C	A	ENST00000675795	ENSG00000182578	CSF1R	TRUE	FALSE
chr5	150068331	C	G	ENST00000675795	ENSG00000182578	CSF1R	TRUE	FALSE
chr5	150068331	C	T	ENST00000675795	ENSG00000182578	CSF1R	TRUE	FALSE
chr5	150068332	T	A	ENST00000675795	ENSG00000182578	CSF1R	TRUE	FALSE
chr5	150068332	T	C	ENST00000675795	ENSG00000182578	CSF1R	TRUE	FALSE
chr5	150068332	T	G	ENST00000675795	ENSG00000182578	CSF1R	TRUE	FALSE
chr5	150069871	A	C	ENST00000675795	ENSG00000182578	CSF1R	TRUE	FALSE
chr5	150069871	A	G	ENST00000675795	ENSG00000182578	CSF1R	TRUE	FALSE
chr5	150069871	A	T	ENST00000675795	ENSG00000182578	CSF1R	TRUE	FALSE
chr5	150069872	C	A	ENST00000675795	ENSG00000182578	CSF1R	TRUE	FALSE
chr5	150069872	C	G	ENST00000675795	ENSG00000182578	CSF1R	TRUE	FALSE
chr5	150069872	C	T	ENST00000675795	ENSG00000182578	CSF1R	TRUE	FALSE
chr5	150069873	C	A	ENST00000675795	ENSG00000182578	CSF1R
chr5	150069895	C	T	ENST00000675795	ENSG00000182578	CSF1R
chr5	150069896	C	T	ENST00000675795	ENSG00000182578	CSF1R
chr5	150069928	G	T	ENST00000675795	ENSG00000182578	CSF1R	TRUE	TRUE
chr5	150069933	C	A	ENST00000675795	ENSG00000182578	CSF1R	TRUE	TRUE
chr5	150069934	G	C	ENST00000675795	ENSG00000182578	CSF1R	TRUE	TRUE
chr5	150069934	G	T	ENST00000675795	ENSG00000182578	CSF1R	TRUE	TRUE
chr5	150069942	G	A	ENST00000675795	ENSG00000182578	CSF1R	TRUE	TRUE
chr5	150069951	C	A	ENST00000675795	ENSG00000182578	CSF1R	TRUE	TRUE
chr5	150069953	A	C	ENST00000675795	ENSG00000182578	CSF1R	TRUE	TRUE
chr5	150069953	A	T	ENST00000675795	ENSG00000182578	CSF1R	TRUE	TRUE
chr5	150069960	C	A	ENST00000675795	ENSG00000182578	CSF1R	TRUE	TRUE
chr5	150069978	G	A	ENST00000675795	ENSG00000182578	CSF1R	TRUE	TRUE
chr5	150069990	T	A	ENST00000675795	ENSG00000182578	CSF1R	TRUE	TRUE
chr5	150070002	C	A	ENST00000675795	ENSG00000182578	CSF1R	TRUE	TRUE
chr5	150070005	G	A	ENST00000675795	ENSG00000182578	CSF1R	TRUE	TRUE
chr5	150070017	C	A	ENST00000675795	ENSG00000182578	CSF1R	TRUE	TRUE
chr5	150070021	G	C	ENST00000675795	ENSG00000182578	CSF1R	TRUE	TRUE
chr5	150070021	G	T	ENST00000675795	ENSG00000182578	CSF1R	TRUE	TRUE
chr5	150070033	C	T	ENST00000675795	ENSG00000182578	CSF1R	TRUE	TRUE
chr5	150070034	C	T	ENST00000675795	ENSG00000182578	CSF1R	TRUE	TRUE
chr5	150070041	G	A	ENST00000675795	ENSG00000182578	CSF1R	TRUE	TRUE
chr5	150070050	G	A	ENST00000675795	ENSG00000182578	CSF1R	TRUE	TRUE
chr5	150070056	C	A	ENST00000675795	ENSG00000182578	CSF1R	TRUE	TRUE
chr5	150070060	A	T	ENST00000675795	ENSG00000182578	CSF1R	TRUE	TRUE
chr5	150070064	C	A	ENST00000675795	ENSG00000182578	CSF1R	TRUE	FALSE
chr5	150070064	C	G	ENST00000675795	ENSG00000182578	CSF1R	TRUE	FALSE
chr5	150070064	C	T	ENST00000675795	ENSG00000182578	CSF1R	TRUE	FALSE
chr5	150070065	T	A	ENST00000675795	ENSG00000182578	CSF1R	TRUE	FALSE
chr5	150070065	T	C	ENST00000675795	ENSG00000182578	CSF1R	TRUE	FALSE
chr5	150070065	T	G	ENST00000675795	ENSG00000182578	CSF1R	TRUE	FALSE
chr5	150070180	A	C	ENST00000675795	ENSG00000182578	CSF1R	TRUE	FALSE
chr5	150070180	A	G	ENST00000675795	ENSG00000182578	CSF1R	FALSE	FALSE
chr5	150070180	A	T	ENST00000675795	ENSG00000182578	CSF1R	TRUE	FALSE
chr5	150070181	C	A	ENST00000675795	ENSG00000182578	CSF1R	TRUE	FALSE
chr5	150070181	C	G	ENST00000675795	ENSG00000182578	CSF1R	TRUE	FALSE
chr5	150070181	C	T	ENST00000675795	ENSG00000182578	CSF1R	TRUE	FALSE
chr5	150070199	G	T	ENST00000675795	ENSG00000182578	CSF1R	TRUE	TRUE
chr5	150070204	G	A	ENST00000675795	ENSG00000182578	CSF1R	TRUE	TRUE
chr5	150070208	C	T	ENST00000675795	ENSG00000182578	CSF1R	TRUE	TRUE
chr5	150070209	C	T	ENST00000675795	ENSG00000182578	CSF1R	TRUE	TRUE
chr5	150070225	G	A	ENST00000675795	ENSG00000182578	CSF1R	TRUE	TRUE
chr5	150070229	G	C	ENST00000675795	ENSG00000182578	CSF1R	TRUE	TRUE
chr5	150070229	G	T	ENST00000675795	ENSG00000182578	CSF1R	TRUE	TRUE
chr5	150070244	A	T	ENST00000675795	ENSG00000182578	CSF1R	TRUE	TRUE
chr5	150070248	A	T	ENST00000675795	ENSG00000182578	CSF1R	TRUE	TRUE
chr5	150070277	C	T	ENST00000675795	ENSG00000182578	CSF1R	TRUE	TRUE
chr5	150070278	C	T	ENST00000675795	ENSG00000182578	CSF1R	TRUE	TRUE
chr5	150070294	C	A	ENST00000675795	ENSG00000182578	CSF1R	TRUE	TRUE
chr5	150070301	G	C	ENST00000675795	ENSG00000182578	CSF1R	TRUE	TRUE
chr5	150070301	G	T	ENST00000675795	ENSG00000182578	CSF1R	TRUE	TRUE
chr5	150070303	C	A	ENST00000675795	ENSG00000182578	CSF1R	TRUE	FALSE
chr5	150070303	C	G	ENST00000675795	ENSG00000182578	CSF1R	TRUE	FALSE
chr5	150070303	C	T	ENST00000675795	ENSG00000182578	CSF1R	TRUE	FALSE
chr5	150070304	T	A	ENST00000675795	ENSG00000182578	CSF1R	TRUE	FALSE
chr5	150070304	T	C	ENST00000675795	ENSG00000182578	CSF1R	TRUE	FALSE
chr5	150070304	T	G	ENST00000675795	ENSG00000182578	CSF1R	TRUE	FALSE
chr5	150070454	A	C	ENST00000675795	ENSG00000182578	CSF1R	TRUE	FALSE
chr5	150070454	A	G	ENST00000675795	ENSG00000182578	CSF1R	TRUE	FALSE
chr5	150070454	A	T	ENST00000675795	ENSG00000182578	CSF1R	TRUE	FALSE
chr5	150070455	C	A	ENST00000675795	ENSG00000182578	CSF1R	TRUE	FALSE
chr5	150070455	C	G	ENST00000675795	ENSG00000182578	CSF1R	TRUE	FALSE
chr5	150070455	C	T	ENST00000675795	ENSG00000182578	CSF1R	TRUE	FALSE
chr5	150070459	G	A	ENST00000675795	ENSG00000182578	CSF1R	TRUE	TRUE
chr5	150070471	C	A	ENST00000675795	ENSG00000182578	CSF1R	TRUE	TRUE
chr5	150070486	T	A	ENST00000675795	ENSG00000182578	CSF1R	TRUE	TRUE
chr5	150070487	C	T	ENST00000675795	ENSG00000182578	CSF1R	TRUE	TRUE
chr5	150070488	C	T	ENST00000675795	ENSG00000182578	CSF1R	TRUE	TRUE
chr5	150070495	C	A	ENST00000675795	ENSG00000182578	CSF1R	TRUE	TRUE
chr5	150070504	T	A	ENST00000675795	ENSG00000182578	CSF1R	TRUE	TRUE
chr5	150070517	G	C	ENST00000675795	ENSG00000182578	CSF1R	TRUE	TRUE
chr5	150070517	G	T	ENST00000675795	ENSG00000182578	CSF1R	TRUE	TRUE
chr5	150070531	C	A	ENST00000675795	ENSG00000182578	CSF1R	TRUE	TRUE
chr5	150070540	T	A	ENST00000675795	ENSG00000182578	CSF1R	TRUE	TRUE
chr5	150070572	C	A	ENST00000675795	ENSG00000182578	CSF1R	TRUE	FALSE
chr5	150070572	C	G	ENST00000675795	ENSG00000182578	CSF1R	TRUE	FALSE
chr5	150070572	C	T	ENST00000675795	ENSG00000182578	CSF1R	TRUE	FALSE
chr5	150070573	T	A	ENST00000675795	ENSG00000182578	CSF1R	TRUE	FALSE
chr5	150070573	T	C	ENST00000675795	ENSG00000182578	CSF1R	TRUE	FALSE
chr5	150070573	T	G	ENST00000675795	ENSG00000182578	CSF1R	TRUE	FALSE
chr5	150073299	A	C	ENST00000675795	ENSG00000182578	CSF1R	TRUE	FALSE
chr5	150073299	A	G	ENST00000675795	ENSG00000182578	CSF1R	TRUE	FALSE
chr5	150073299	A	T	ENST00000675795	ENSG00000182578	CSF1R	TRUE	FALSE
chr5	150073300	C	A	ENST00000675795	ENSG00000182578	CSF1R	TRUE	FALSE
chr5	150073300	C	G	ENST00000675795	ENSG00000182578	CSF1R	TRUE	FALSE
chr5	150073300	C	T	ENST00000675795	ENSG00000182578	CSF1R	TRUE	FALSE
chr5	150073303	G	C	ENST00000675795	ENSG00000182578	CSF1R	TRUE	TRUE
chr5	150073303	G	T	ENST00000675795	ENSG00000182578	CSF1R	TRUE	TRUE
chr5	150073314	T	A	ENST00000675795	ENSG00000182578	CSF1R	TRUE	TRUE
chr5	150073335	T	A	ENST00000675795	ENSG00000182578	CSF1R	TRUE	TRUE
chr5	150073341	C	A	ENST00000675795	ENSG00000182578	CSF1R	TRUE	TRUE
chr5	150073347	G	A	ENST00000675795	ENSG00000182578	CSF1R	TRUE	TRUE
chr5	150073365	C	A	ENST00000675795	ENSG00000182578	CSF1R	TRUE	TRUE
chr5	150073369	G	C	ENST00000675795	ENSG00000182578	CSF1R	TRUE	TRUE
chr5	150073369	G	T	ENST00000675795	ENSG00000182578	CSF1R	TRUE	TRUE
chr5	150073375	C	T	ENST00000675795	ENSG00000182578	CSF1R	TRUE	TRUE
chr5	150073376	C	T	ENST00000675795	ENSG00000182578	CSF1R	TRUE	TRUE
chr5	150073389	G	A	ENST00000675795	ENSG00000182578	CSF1R	TRUE	TRUE
chr5	150073399	G	C	ENST00000675795	ENSG00000182578	CSF1R	TRUE	TRUE
chr5	150073399	G	T	ENST00000675795	ENSG00000182578	CSF1R	TRUE	TRUE
chr5	150073407	C	A	ENST00000675795	ENSG00000182578	CSF1R	TRUE	TRUE
chr5	150073419	T	A	ENST00000675795	ENSG00000182578	CSF1R	TRUE	TRUE
chr5	150073434	C	A	ENST00000675795	ENSG00000182578	CSF1R	TRUE	TRUE
chr5	150073449	C	A	ENST00000675795	ENSG00000182578	CSF1R	TRUE	TRUE
chr5	150073452	G	A	ENST00000675795	ENSG00000182578	CSF1R	TRUE	TRUE
chr5	150073464	G	A	ENST00000675795	ENSG00000182578	CSF1R	TRUE	TRUE
chr5	150073467	C	A	ENST00000675795	ENSG00000182578	CSF1R	TRUE	TRUE
chr5	150073475	A	T	ENST00000675795	ENSG00000182578	CSF1R	TRUE	TRUE
chr5	150073481	A	T	ENST00000675795	ENSG00000182578	CSF1R	TRUE	TRUE
chr5	150073483	G	C	ENST00000675795	ENSG00000182578	CSF1R	TRUE	TRUE
chr5	150073483	G	T	ENST00000675795	ENSG00000182578	CSF1R	TRUE	TRUE
chr5	150073494	C	A	ENST00000675795	ENSG00000182578	CSF1R	TRUE	FALSE
chr5	150073494	C	G	ENST00000675795	ENSG00000182578	CSF1R	TRUE	FALSE
chr5	150073494	C	T	ENST00000675795	ENSG00000182578	CSF1R	TRUE	FALSE
chr5	150073495	T	A	ENST00000675795	ENSG00000182578	CSF1R	TRUE	FALSE
chr5	150073495	T	C	ENST00000675795	ENSG00000182578	CSF1R	TRUE	FALSE
chr5	150073495	T	G	ENST00000675795	ENSG00000182578	CSF1R	TRUE	FALSE
chr5	150077274	A	C	ENST00000675795	ENSG00000182578	CSF1R	TRUE	FALSE
chr5	150077274	A	G	ENST00000675795	ENSG00000182578	CSF1R	TRUE	FALSE
chr5	150077274	A	T	ENST00000675795	ENSG00000182578	CSF1R	TRUE	FALSE
chr5	150077275	C	A	ENST00000675795	ENSG00000182578	CSF1R	TRUE	FALSE
chr5	150077275	C	G	ENST00000675795	ENSG00000182578	CSF1R	TRUE	FALSE
chr5	150077275	C	T	ENST00000675795	ENSG00000182578	CSF1R	TRUE	FALSE
chr5	150077276	C	A	ENST00000675795	ENSG00000182578	CSF1R	TRUE	TRUE
chr5	150077309	T	A	ENST00000675795	ENSG00000182578	CSF1R	TRUE	TRUE
chr5	150077315	G	A	ENST00000675795	ENSG00000182578	CSF1R	TRUE	TRUE
chr5	150077331	G	T	ENST00000675795	ENSG00000182578	CSF1R	TRUE	TRUE
chr5	150077337	G	C	ENST00000675795	ENSG00000182578	CSF1R	TRUE	TRUE
chr5	150077337	G	T	ENST00000675795	ENSG00000182578	CSF1R	TRUE	TRUE
chr5	150077354	G	A	ENST00000675795	ENSG00000182578	CSF1R	TRUE	TRUE
chr5	150077366	G	A	ENST00000675795	ENSG00000182578	CSF1R	TRUE	TRUE
chr5	150077390	T	A	ENST00000675795	ENSG00000182578	CSF1R	TRUE	TRUE
chr5	150077393	G	A	ENST00000675795	ENSG00000182578	CSF1R	TRUE	TRUE
chr5	150077394	G	C	ENST00000675795	ENSG00000182578	CSF1R	TRUE	TRUE
chr5	150077394	G	T	ENST00000675795	ENSG00000182578	CSF1R	TRUE	TRUE
chr5	150077420	G	A	ENST00000675795	ENSG00000182578	CSF1R	TRUE	TRUE
chr5	150077423	G	A	ENST00000675795	ENSG00000182578	CSF1R	TRUE	TRUE
chr5	150077436	C	A	ENST00000675795	ENSG00000182578	CSF1R	TRUE	FALSE
chr5	150077436	C	G	ENST00000675795	ENSG00000182578	CSF1R	TRUE	FALSE
chr5	150077436	C	T	ENST00000675795	ENSG00000182578	CSF1R	TRUE	FALSE
chr5	150077437	T	A	ENST00000675795	ENSG00000182578	CSF1R	TRUE	FALSE
chr5	150077437	T	C	ENST00000675795	ENSG00000182578	CSF1R	TRUE	FALSE
chr5	150077437	T	G	ENST00000675795	ENSG00000182578	CSF1R	TRUE	FALSE
chr5	150078110	A	C	ENST00000675795	ENSG00000182578	CSF1R	TRUE	FALSE
chr5	150078110	A	G	ENST00000675795	ENSG00000182578	CSF1R	TRUE	FALSE
chr5	150078110	A	T	ENST00000675795	ENSG00000182578	CSF1R	TRUE	FALSE
chr5	150078111	C	A	ENST00000675795	ENSG00000182578	CSF1R	TRUE	FALSE
chr5	150078111	C	G	ENST00000675795	ENSG00000182578	CSF1R	TRUE	FALSE
chr5	150078111	C	T	ENST00000675795	ENSG00000182578	CSF1R	TRUE	FALSE
chr5	150078114	T	A	ENST00000675795	ENSG00000182578	CSF1R	TRUE	TRUE
chr5	150078129	G	A	ENST00000675795	ENSG00000182578	CSF1R	TRUE	TRUE
chr5	150078167	G	C	ENST00000675795	ENSG00000182578	CSF1R	TRUE	TRUE
chr5	150078167	G	T	ENST00000675795	ENSG00000182578	CSF1R	TRUE	TRUE
chr5	150078169	G	T	ENST00000675795	ENSG00000182578	CSF1R	TRUE	TRUE
chr5	150078180	G	A	ENST00000675795	ENSG00000182578	CSF1R	TRUE	TRUE
chr5	150078189	C	A	ENST00000675795	ENSG00000182578	CSF1R	TRUE	TRUE
chr5	150078195	G	A	ENST00000675795	ENSG00000182578	CSF1R	TRUE	TRUE
chr5	150078210	C	A	ENST00000675795	ENSG00000182578	CSF1R	TRUE	TRUE
chr5	150078227	A	T	ENST00000675795	ENSG00000182578	CSF1R	TRUE	TRUE
chr5	150078249	C	A	ENST00000675795	ENSG00000182578	CSF1R	TRUE	FALSE
chr5	150078249	C	G	ENST00000675795	ENSG00000182578	CSF1R	FALSE	FALSE
chr5	150078249	C	T	ENST00000675795	ENSG00000182578	CSF1R	FALSE	FALSE
chr5	150078250	T	A	ENST00000675795	ENSG00000182578	CSF1R	TRUE	FALSE
chr5	150078250	T	C	ENST00000675795	ENSG00000182578	CSF1R	FALSE	FALSE
chr5	150078250	T	G	ENST00000675795	ENSG00000182578	CSF1R	FALSE	FALSE
chr5	150080050	A	C	ENST00000675795	ENSG00000182578	CSF1R	TRUE	FALSE
chr5	150080050	A	G	ENST00000675795	ENSG00000182578	CSF1R	FALSE	FALSE
chr5	150080050	A	T	ENST00000675795	ENSG00000182578	CSF1R	TRUE	FALSE
chr5	150080051	C	A	ENST00000675795	ENSG00000182578	CSF1R	TRUE	FALSE
chr5	150080051	C	G	ENST00000675795	ENSG00000182578	CSF1R	TRUE	FALSE
chr5	150080051	C	T	ENST00000675795	ENSG00000182578	CSF1R	TRUE	FALSE
chr5	150080055	T	A	ENST00000675795	ENSG00000182578	CSF1R	TRUE	TRUE
chr5	150080058	G	A	ENST00000675795	ENSG00000182578	CSF1R	TRUE	TRUE
chr5	150080064	T	A	ENST00000675795	ENSG00000182578	CSF1R	TRUE	TRUE
chr5	150080091	T	A	ENST00000675795	ENSG00000182578	CSF1R	TRUE	TRUE
chr5	150080113	G	T	ENST00000675795	ENSG00000182578	CSF1R	TRUE	TRUE
chr5	150080118	G	A	ENST00000675795	ENSG00000182578	CSF1R	TRUE	TRUE
chr5	150080119	A	C	ENST00000675795	ENSG00000182578	CSF1R	TRUE	TRUE
chr5	150080119	A	T	ENST00000675795	ENSG00000182578	CSF1R	TRUE	TRUE
chr5	150080127	G	A	ENST00000675795	ENSG00000182578	CSF1R	TRUE	TRUE
chr5	150080133	G	A	ENST00000675795	ENSG00000182578	CSF1R	TRUE	TRUE
chr5	150080142	T	A	ENST00000675795	ENSG00000182578	CSF1R	TRUE	TRUE
chr5	150080167	C	T	ENST00000675795	ENSG00000182578	CSF1R	TRUE	TRUE
chr5	150080168	C	T	ENST00000675795	ENSG00000182578	CSF1R	TRUE	TRUE
