## Supplementary Dataset 1 for "Integrating 730,947 exome sequences with clinical literature improves gene discovery": 349081_file02 (part 137 of 429)

chrom	pos	ref	alt	transcript_id	gene_id	gene_symbol	relaxed	strict
chr5	150080174	G	T	ENST00000675795	ENSG00000182578	CSF1R	TRUE	TRUE
chr5	150080182	G	C	ENST00000675795	ENSG00000182578	CSF1R	TRUE	TRUE
chr5	150080182	G	T	ENST00000675795	ENSG00000182578	CSF1R	TRUE	TRUE
chr5	150080228	G	T	ENST00000675795	ENSG00000182578	CSF1R	TRUE	TRUE
chr5	150080241	C	A	ENST00000675795	ENSG00000182578	CSF1R	TRUE	TRUE
chr5	150080263	A	T	ENST00000675795	ENSG00000182578	CSF1R	TRUE	TRUE
chr5	150080283	G	A	ENST00000675795	ENSG00000182578	CSF1R	TRUE	TRUE
chr5	150080289	C	A	ENST00000675795	ENSG00000182578	CSF1R	TRUE	TRUE
chr5	150080304	C	A	ENST00000675795	ENSG00000182578	CSF1R	TRUE	TRUE
chr5	150080307	G	A	ENST00000675795	ENSG00000182578	CSF1R	TRUE	TRUE
chr5	150080320	C	T	ENST00000675795	ENSG00000182578	CSF1R	TRUE	TRUE
chr5	150080321	C	T	ENST00000675795	ENSG00000182578	CSF1R	TRUE	TRUE
chr5	150080337	C	A	ENST00000675795	ENSG00000182578	CSF1R	TRUE	FALSE
chr5	150080337	C	G	ENST00000675795	ENSG00000182578	CSF1R	TRUE	FALSE
chr5	150080337	C	T	ENST00000675795	ENSG00000182578	CSF1R	TRUE	FALSE
chr5	150080338	T	A	ENST00000675795	ENSG00000182578	CSF1R	TRUE	FALSE
chr5	150080338	T	C	ENST00000675795	ENSG00000182578	CSF1R	TRUE	FALSE
chr5	150080338	T	G	ENST00000675795	ENSG00000182578	CSF1R	TRUE	FALSE
chr5	150080765	A	C	ENST00000675795	ENSG00000182578	CSF1R	TRUE	FALSE
chr5	150080765	A	G	ENST00000675795	ENSG00000182578	CSF1R	TRUE	FALSE
chr5	150080765	A	T	ENST00000675795	ENSG00000182578	CSF1R	TRUE	FALSE
chr5	150080766	C	A	ENST00000675795	ENSG00000182578	CSF1R	TRUE	FALSE
chr5	150080766	C	G	ENST00000675795	ENSG00000182578	CSF1R	TRUE	FALSE
chr5	150080766	C	T	ENST00000675795	ENSG00000182578	CSF1R	TRUE	FALSE
chr5	150080770	T	A	ENST00000675795	ENSG00000182578	CSF1R	TRUE	TRUE
chr5	150080774	A	C	ENST00000675795	ENSG00000182578	CSF1R	TRUE	TRUE
chr5	150080774	A	T	ENST00000675795	ENSG00000182578	CSF1R	TRUE	TRUE
chr5	150080800	C	A	ENST00000675795	ENSG00000182578	CSF1R	TRUE	TRUE
chr5	150080812	C	A	ENST00000675795	ENSG00000182578	CSF1R	TRUE	TRUE
chr5	150080818	C	A	ENST00000675795	ENSG00000182578	CSF1R	TRUE	TRUE
chr5	150080822	G	T	ENST00000675795	ENSG00000182578	CSF1R	TRUE	TRUE
chr5	150080828	A	C	ENST00000675795	ENSG00000182578	CSF1R	TRUE	TRUE
chr5	150080828	A	T	ENST00000675795	ENSG00000182578	CSF1R	TRUE	TRUE
chr5	150080845	G	A	ENST00000675795	ENSG00000182578	CSF1R	TRUE	TRUE
chr5	150080891	G	C	ENST00000675795	ENSG00000182578	CSF1R	TRUE	TRUE
chr5	150080891	G	T	ENST00000675795	ENSG00000182578	CSF1R	TRUE	TRUE
chr5	150080900	C	T	ENST00000675795	ENSG00000182578	CSF1R	TRUE	TRUE
chr5	150080901	C	T	ENST00000675795	ENSG00000182578	CSF1R	TRUE	TRUE
chr5	150080910	G	C	ENST00000675795	ENSG00000182578	CSF1R	TRUE	TRUE
chr5	150080910	G	T	ENST00000675795	ENSG00000182578	CSF1R	TRUE	TRUE
chr5	150080924	C	T	ENST00000675795	ENSG00000182578	CSF1R	TRUE	TRUE
chr5	150080925	C	T	ENST00000675795	ENSG00000182578	CSF1R	TRUE	TRUE
chr5	150080929	C	A	ENST00000675795	ENSG00000182578	CSF1R	TRUE	TRUE
chr5	150080948	A	T	ENST00000675795	ENSG00000182578	CSF1R	TRUE	TRUE
chr5	150080953	G	A	ENST00000675795	ENSG00000182578	CSF1R	TRUE	TRUE
chr5	150080955	A	T	ENST00000675795	ENSG00000182578	CSF1R	TRUE	TRUE
chr5	150080971	C	A	ENST00000675795	ENSG00000182578	CSF1R	TRUE	TRUE
chr5	150080977	T	A	ENST00000675795	ENSG00000182578	CSF1R	TRUE	TRUE
chr5	150080989	C	A	ENST00000675795	ENSG00000182578	CSF1R	TRUE	TRUE
chr5	150081004	C	A	ENST00000675795	ENSG00000182578	CSF1R	TRUE	FALSE
chr5	150081019	C	A	ENST00000675795	ENSG00000182578	CSF1R	TRUE	FALSE
chr5	150081022	G	A	ENST00000675795	ENSG00000182578	CSF1R	FALSE	FALSE
chr5	150081025	C	A	ENST00000675795	ENSG00000182578	CSF1R	TRUE	FALSE
chr5	150081025	C	G	ENST00000675795	ENSG00000182578	CSF1R	TRUE	FALSE
chr5	150081025	C	T	ENST00000675795	ENSG00000182578	CSF1R	TRUE	FALSE
chr5	150081026	T	A	ENST00000675795	ENSG00000182578	CSF1R	TRUE	FALSE
chr5	150081026	T	C	ENST00000675795	ENSG00000182578	CSF1R	TRUE	FALSE
chr5	150081026	T	G	ENST00000675795	ENSG00000182578	CSF1R	TRUE	FALSE
chr5	150086377	A	C	ENST00000675795	ENSG00000182578	CSF1R	TRUE	FALSE
chr5	150086377	A	G	ENST00000675795	ENSG00000182578	CSF1R	TRUE	FALSE
chr5	150086377	A	T	ENST00000675795	ENSG00000182578	CSF1R	TRUE	FALSE
chr5	150086378	C	A	ENST00000675795	ENSG00000182578	CSF1R	TRUE	FALSE
chr5	150086378	C	G	ENST00000675795	ENSG00000182578	CSF1R	TRUE	FALSE
chr5	150086378	C	T	ENST00000675795	ENSG00000182578	CSF1R	TRUE	FALSE
chr5	150086383	C	T	ENST00000675795	ENSG00000182578	CSF1R	FALSE	FALSE
chr5	150086384	C	T	ENST00000675795	ENSG00000182578	CSF1R	FALSE	FALSE
chr5	150086418	C	A	ENST00000675795	ENSG00000182578	CSF1R	FALSE	FALSE
chr5	150115780	C	A	ENST00000261799	ENSG00000113721	PDGFRB	FALSE	FALSE
chr5	150115786	C	A	ENST00000261799	ENSG00000113721	PDGFRB	FALSE	FALSE
chr5	150115802	G	T	ENST00000261799	ENSG00000113721	PDGFRB	FALSE	FALSE
chr5	150115809	G	T	ENST00000261799	ENSG00000113721	PDGFRB	FALSE	FALSE
chr5	150115818	A	T	ENST00000261799	ENSG00000113721	PDGFRB	FALSE	FALSE
chr5	150115822	G	A	ENST00000261799	ENSG00000113721	PDGFRB	FALSE	FALSE
chr5	150115825	C	A	ENST00000261799	ENSG00000113721	PDGFRB	FALSE	FALSE
chr5	150115831	C	A	ENST00000261799	ENSG00000113721	PDGFRB	FALSE	FALSE
chr5	150115837	C	A	ENST00000261799	ENSG00000113721	PDGFRB	FALSE	FALSE
chr5	150115843	C	A	ENST00000261799	ENSG00000113721	PDGFRB	FALSE	FALSE
chr5	150115849	G	A	ENST00000261799	ENSG00000113721	PDGFRB	FALSE	FALSE
chr5	150115855	C	A	ENST00000261799	ENSG00000113721	PDGFRB	FALSE	FALSE
chr5	150115861	G	A	ENST00000261799	ENSG00000113721	PDGFRB	FALSE	FALSE
chr5	150115867	C	A	ENST00000261799	ENSG00000113721	PDGFRB	FALSE	FALSE
chr5	150115873	C	A	ENST00000261799	ENSG00000113721	PDGFRB	FALSE	FALSE
chr5	150115879	C	A	ENST00000261799	ENSG00000113721	PDGFRB	FALSE	FALSE
chr5	150115885	G	A	ENST00000261799	ENSG00000113721	PDGFRB	FALSE	FALSE
chr5	150115891	C	A	ENST00000261799	ENSG00000113721	PDGFRB	FALSE	FALSE
chr5	150115904	A	T	ENST00000261799	ENSG00000113721	PDGFRB	FALSE	FALSE
chr5	150115917	G	C	ENST00000261799	ENSG00000113721	PDGFRB	FALSE	FALSE
chr5	150115917	G	T	ENST00000261799	ENSG00000113721	PDGFRB	FALSE	FALSE
chr5	150115933	C	A	ENST00000261799	ENSG00000113721	PDGFRB	FALSE	FALSE
chr5	150115947	C	A	ENST00000261799	ENSG00000113721	PDGFRB	TRUE	FALSE
chr5	150115947	C	G	ENST00000261799	ENSG00000113721	PDGFRB	TRUE	FALSE
chr5	150115947	C	T	ENST00000261799	ENSG00000113721	PDGFRB	TRUE	FALSE
chr5	150115948	T	A	ENST00000261799	ENSG00000113721	PDGFRB	TRUE	FALSE
chr5	150115948	T	C	ENST00000261799	ENSG00000113721	PDGFRB	TRUE	FALSE
chr5	150115948	T	G	ENST00000261799	ENSG00000113721	PDGFRB	TRUE	FALSE
chr5	150117616	A	C	ENST00000261799	ENSG00000113721	PDGFRB	TRUE	FALSE
chr5	150117616	A	G	ENST00000261799	ENSG00000113721	PDGFRB	TRUE	FALSE
chr5	150117616	A	T	ENST00000261799	ENSG00000113721	PDGFRB	TRUE	FALSE
chr5	150117617	C	A	ENST00000261799	ENSG00000113721	PDGFRB	TRUE	FALSE
chr5	150117617	C	G	ENST00000261799	ENSG00000113721	PDGFRB	TRUE	FALSE
chr5	150117617	C	T	ENST00000261799	ENSG00000113721	PDGFRB	TRUE	FALSE
chr5	150117640	C	A	ENST00000261799	ENSG00000113721	PDGFRB	FALSE	FALSE
chr5	150117652	C	A	ENST00000261799	ENSG00000113721	PDGFRB	FALSE	FALSE
chr5	150117664	C	A	ENST00000261799	ENSG00000113721	PDGFRB	FALSE	FALSE
chr5	150117670	T	A	ENST00000261799	ENSG00000113721	PDGFRB	TRUE	TRUE
chr5	150117692	A	C	ENST00000261799	ENSG00000113721	PDGFRB	TRUE	TRUE
chr5	150117692	A	T	ENST00000261799	ENSG00000113721	PDGFRB	TRUE	TRUE
chr5	150117709	C	A	ENST00000261799	ENSG00000113721	PDGFRB	TRUE	TRUE
chr5	150117718	G	A	ENST00000261799	ENSG00000113721	PDGFRB	TRUE	TRUE
chr5	150117728	A	C	ENST00000261799	ENSG00000113721	PDGFRB	TRUE	TRUE
chr5	150117728	A	T	ENST00000261799	ENSG00000113721	PDGFRB	TRUE	TRUE
chr5	150117760	G	A	ENST00000261799	ENSG00000113721	PDGFRB	TRUE	TRUE
chr5	150117780	A	T	ENST00000261799	ENSG00000113721	PDGFRB	TRUE	TRUE
chr5	150117790	G	A	ENST00000261799	ENSG00000113721	PDGFRB	TRUE	TRUE
chr5	150117829	C	A	ENST00000261799	ENSG00000113721	PDGFRB	TRUE	TRUE
chr5	150117832	C	A	ENST00000261799	ENSG00000113721	PDGFRB	TRUE	TRUE
chr5	150117841	G	A	ENST00000261799	ENSG00000113721	PDGFRB	TRUE	TRUE
chr5	150117844	G	A	ENST00000261799	ENSG00000113721	PDGFRB	TRUE	TRUE
chr5	150117845	G	C	ENST00000261799	ENSG00000113721	PDGFRB	TRUE	TRUE
chr5	150117845	G	T	ENST00000261799	ENSG00000113721	PDGFRB	TRUE	TRUE
chr5	150117850	T	A	ENST00000261799	ENSG00000113721	PDGFRB	TRUE	TRUE
chr5	150117851	C	A	ENST00000261799	ENSG00000113721	PDGFRB	TRUE	FALSE
chr5	150117851	C	G	ENST00000261799	ENSG00000113721	PDGFRB	TRUE	FALSE
chr5	150117851	C	T	ENST00000261799	ENSG00000113721	PDGFRB	TRUE	FALSE
chr5	150117852	T	A	ENST00000261799	ENSG00000113721	PDGFRB	TRUE	FALSE
chr5	150117852	T	C	ENST00000261799	ENSG00000113721	PDGFRB	TRUE	FALSE
chr5	150117852	T	G	ENST00000261799	ENSG00000113721	PDGFRB	TRUE	FALSE
chr5	150118745	A	C	ENST00000261799	ENSG00000113721	PDGFRB	TRUE	FALSE
chr5	150118745	A	G	ENST00000261799	ENSG00000113721	PDGFRB	FALSE	FALSE
chr5	150118745	A	T	ENST00000261799	ENSG00000113721	PDGFRB	TRUE	FALSE
chr5	150118746	C	A	ENST00000261799	ENSG00000113721	PDGFRB	TRUE	FALSE
chr5	150118746	C	G	ENST00000261799	ENSG00000113721	PDGFRB	TRUE	FALSE
chr5	150118746	C	T	ENST00000261799	ENSG00000113721	PDGFRB	TRUE	FALSE
chr5	150118749	T	A	ENST00000261799	ENSG00000113721	PDGFRB	TRUE	TRUE
chr5	150118752	T	A	ENST00000261799	ENSG00000113721	PDGFRB	TRUE	TRUE
chr5	150118753	G	C	ENST00000261799	ENSG00000113721	PDGFRB	TRUE	TRUE
chr5	150118753	G	T	ENST00000261799	ENSG00000113721	PDGFRB	TRUE	TRUE
chr5	150118761	C	A	ENST00000261799	ENSG00000113721	PDGFRB	TRUE	TRUE
chr5	150118766	A	T	ENST00000261799	ENSG00000113721	PDGFRB	TRUE	TRUE
chr5	150118773	T	A	ENST00000261799	ENSG00000113721	PDGFRB	TRUE	TRUE
chr5	150118776	C	A	ENST00000261799	ENSG00000113721	PDGFRB	TRUE	TRUE
chr5	150118794	G	A	ENST00000261799	ENSG00000113721	PDGFRB	TRUE	TRUE
chr5	150118815	C	A	ENST00000261799	ENSG00000113721	PDGFRB	TRUE	TRUE
chr5	150118821	T	A	ENST00000261799	ENSG00000113721	PDGFRB	TRUE	TRUE
chr5	150118824	C	A	ENST00000261799	ENSG00000113721	PDGFRB	TRUE	TRUE
chr5	150118827	C	A	ENST00000261799	ENSG00000113721	PDGFRB	TRUE	TRUE
chr5	150118828	C	T	ENST00000261799	ENSG00000113721	PDGFRB	TRUE	TRUE
chr5	150118829	C	T	ENST00000261799	ENSG00000113721	PDGFRB	TRUE	TRUE
chr5	150118831	G	T	ENST00000261799	ENSG00000113721	PDGFRB	TRUE	TRUE
chr5	150118836	T	A	ENST00000261799	ENSG00000113721	PDGFRB	TRUE	TRUE
chr5	150118839	G	A	ENST00000261799	ENSG00000113721	PDGFRB	TRUE	TRUE
chr5	150118848	C	A	ENST00000261799	ENSG00000113721	PDGFRB	TRUE	TRUE
chr5	150118849	A	C	ENST00000261799	ENSG00000113721	PDGFRB	TRUE	TRUE
chr5	150118849	A	T	ENST00000261799	ENSG00000113721	PDGFRB	TRUE	TRUE
chr5	150118853	C	A	ENST00000261799	ENSG00000113721	PDGFRB	TRUE	FALSE
chr5	150118853	C	G	ENST00000261799	ENSG00000113721	PDGFRB	TRUE	FALSE
chr5	150118853	C	T	ENST00000261799	ENSG00000113721	PDGFRB	TRUE	FALSE
chr5	150118854	T	A	ENST00000261799	ENSG00000113721	PDGFRB	TRUE	FALSE
chr5	150118854	T	C	ENST00000261799	ENSG00000113721	PDGFRB	TRUE	FALSE
chr5	150118854	T	G	ENST00000261799	ENSG00000113721	PDGFRB	TRUE	FALSE
chr5	150119465	A	C	ENST00000261799	ENSG00000113721	PDGFRB	TRUE	FALSE
chr5	150119465	A	G	ENST00000261799	ENSG00000113721	PDGFRB	TRUE	FALSE
chr5	150119465	A	T	ENST00000261799	ENSG00000113721	PDGFRB	TRUE	FALSE
chr5	150119466	C	A	ENST00000261799	ENSG00000113721	PDGFRB	TRUE	FALSE
chr5	150119466	C	G	ENST00000261799	ENSG00000113721	PDGFRB	TRUE	FALSE
chr5	150119466	C	T	ENST00000261799	ENSG00000113721	PDGFRB	TRUE	FALSE
chr5	150119471	C	A	ENST00000261799	ENSG00000113721	PDGFRB	TRUE	TRUE
chr5	150119492	G	A	ENST00000261799	ENSG00000113721	PDGFRB	TRUE	TRUE
chr5	150119502	G	C	ENST00000261799	ENSG00000113721	PDGFRB	TRUE	TRUE
chr5	150119502	G	T	ENST00000261799	ENSG00000113721	PDGFRB	TRUE	TRUE
chr5	150119513	T	A	ENST00000261799	ENSG00000113721	PDGFRB	TRUE	TRUE
chr5	150119523	G	C	ENST00000261799	ENSG00000113721	PDGFRB	TRUE	TRUE
chr5	150119523	G	T	ENST00000261799	ENSG00000113721	PDGFRB	TRUE	TRUE
chr5	150119531	G	A	ENST00000261799	ENSG00000113721	PDGFRB	TRUE	TRUE
chr5	150119534	C	A	ENST00000261799	ENSG00000113721	PDGFRB	TRUE	TRUE
chr5	150119549	C	A	ENST00000261799	ENSG00000113721	PDGFRB	TRUE	TRUE
chr5	150119553	G	C	ENST00000261799	ENSG00000113721	PDGFRB	TRUE	TRUE
chr5	150119553	G	T	ENST00000261799	ENSG00000113721	PDGFRB	TRUE	TRUE
chr5	150119567	C	A	ENST00000261799	ENSG00000113721	PDGFRB	TRUE	FALSE
chr5	150119567	C	G	ENST00000261799	ENSG00000113721	PDGFRB	TRUE	FALSE
chr5	150119567	C	T	ENST00000261799	ENSG00000113721	PDGFRB	TRUE	FALSE
chr5	150119568	T	A	ENST00000261799	ENSG00000113721	PDGFRB	TRUE	FALSE
chr5	150119568	T	C	ENST00000261799	ENSG00000113721	PDGFRB	TRUE	FALSE
chr5	150119568	T	G	ENST00000261799	ENSG00000113721	PDGFRB	TRUE	FALSE
chr5	150120010	A	C	ENST00000261799	ENSG00000113721	PDGFRB	TRUE	FALSE
chr5	150120010	A	G	ENST00000261799	ENSG00000113721	PDGFRB	TRUE	FALSE
chr5	150120010	A	T	ENST00000261799	ENSG00000113721	PDGFRB	TRUE	FALSE
chr5	150120011	C	A	ENST00000261799	ENSG00000113721	PDGFRB	TRUE	FALSE
chr5	150120011	C	G	ENST00000261799	ENSG00000113721	PDGFRB	TRUE	FALSE
chr5	150120011	C	T	ENST00000261799	ENSG00000113721	PDGFRB	TRUE	FALSE
chr5	150120014	A	T	ENST00000261799	ENSG00000113721	PDGFRB	TRUE	TRUE
chr5	150120027	C	A	ENST00000261799	ENSG00000113721	PDGFRB	TRUE	TRUE
chr5	150120028	C	T	ENST00000261799	ENSG00000113721	PDGFRB	TRUE	TRUE
chr5	150120029	C	T	ENST00000261799	ENSG00000113721	PDGFRB	TRUE	TRUE
chr5	150120049	C	T	ENST00000261799	ENSG00000113721	PDGFRB	TRUE	TRUE
chr5	150120050	C	T	ENST00000261799	ENSG00000113721	PDGFRB	TRUE	TRUE
chr5	150120070	G	C	ENST00000261799	ENSG00000113721	PDGFRB	TRUE	TRUE
chr5	150120070	G	T	ENST00000261799	ENSG00000113721	PDGFRB	TRUE	TRUE
chr5	150120093	C	A	ENST00000261799	ENSG00000113721	PDGFRB	TRUE	TRUE
chr5	150120103	C	T	ENST00000261799	ENSG00000113721	PDGFRB	TRUE	TRUE
chr5	150120104	C	T	ENST00000261799	ENSG00000113721	PDGFRB	TRUE	TRUE
chr5	150120108	T	A	ENST00000261799	ENSG00000113721	PDGFRB	TRUE	TRUE
chr5	150120110	A	C	ENST00000261799	ENSG00000113721	PDGFRB	TRUE	TRUE
chr5	150120110	A	T	ENST00000261799	ENSG00000113721	PDGFRB	TRUE	TRUE
chr5	150120116	A	T	ENST00000261799	ENSG00000113721	PDGFRB	TRUE	TRUE
chr5	150120124	C	A	ENST00000261799	ENSG00000113721	PDGFRB	TRUE	FALSE
chr5	150120124	C	G	ENST00000261799	ENSG00000113721	PDGFRB	TRUE	FALSE
chr5	150120124	C	T	ENST00000261799	ENSG00000113721	PDGFRB	TRUE	FALSE
chr5	150120125	T	A	ENST00000261799	ENSG00000113721	PDGFRB	TRUE	FALSE
chr5	150120125	T	C	ENST00000261799	ENSG00000113721	PDGFRB	TRUE	FALSE
chr5	150120125	T	G	ENST00000261799	ENSG00000113721	PDGFRB	TRUE	FALSE
chr5	150120886	A	C	ENST00000261799	ENSG00000113721	PDGFRB	TRUE	FALSE
chr5	150120886	A	G	ENST00000261799	ENSG00000113721	PDGFRB	TRUE	FALSE
chr5	150120886	A	T	ENST00000261799	ENSG00000113721	PDGFRB	TRUE	FALSE
chr5	150120887	C	A	ENST00000261799	ENSG00000113721	PDGFRB	TRUE	FALSE
chr5	150120887	C	G	ENST00000261799	ENSG00000113721	PDGFRB	TRUE	FALSE
chr5	150120887	C	T	ENST00000261799	ENSG00000113721	PDGFRB	TRUE	FALSE
chr5	150120896	T	A	ENST00000261799	ENSG00000113721	PDGFRB	TRUE	TRUE
chr5	150120903	G	C	ENST00000261799	ENSG00000113721	PDGFRB	TRUE	TRUE
chr5	150120903	G	T	ENST00000261799	ENSG00000113721	PDGFRB	TRUE	TRUE
chr5	150120910	G	T	ENST00000261799	ENSG00000113721	PDGFRB	TRUE	TRUE
chr5	150120929	G	A	ENST00000261799	ENSG00000113721	PDGFRB	TRUE	TRUE
chr5	150120945	A	T	ENST00000261799	ENSG00000113721	PDGFRB	TRUE	TRUE
chr5	150120953	T	A	ENST00000261799	ENSG00000113721	PDGFRB	TRUE	TRUE
chr5	150120962	T	A	ENST00000261799	ENSG00000113721	PDGFRB	TRUE	TRUE
chr5	150120968	C	A	ENST00000261799	ENSG00000113721	PDGFRB	TRUE	TRUE
chr5	150120969	A	T	ENST00000261799	ENSG00000113721	PDGFRB	TRUE	TRUE
chr5	150121001	T	A	ENST00000261799	ENSG00000113721	PDGFRB	TRUE	TRUE
chr5	150121008	G	T	ENST00000261799	ENSG00000113721	PDGFRB	TRUE	TRUE
chr5	150121011	C	A	ENST00000261799	ENSG00000113721	PDGFRB	TRUE	FALSE
chr5	150121011	C	G	ENST00000261799	ENSG00000113721	PDGFRB	TRUE	FALSE
chr5	150121011	C	T	ENST00000261799	ENSG00000113721	PDGFRB	TRUE	FALSE
chr5	150121012	T	A	ENST00000261799	ENSG00000113721	PDGFRB	TRUE	FALSE
chr5	150121012	T	C	ENST00000261799	ENSG00000113721	PDGFRB	TRUE	FALSE
chr5	150121012	T	G	ENST00000261799	ENSG00000113721	PDGFRB	TRUE	FALSE
chr5	150121202	A	C	ENST00000261799	ENSG00000113721	PDGFRB	TRUE	FALSE
chr5	150121202	A	G	ENST00000261799	ENSG00000113721	PDGFRB	TRUE	FALSE
chr5	150121202	A	T	ENST00000261799	ENSG00000113721	PDGFRB	TRUE	FALSE
chr5	150121203	C	A	ENST00000261799	ENSG00000113721	PDGFRB	TRUE	FALSE
chr5	150121203	C	G	ENST00000261799	ENSG00000113721	PDGFRB	TRUE	FALSE
chr5	150121203	C	T	ENST00000261799	ENSG00000113721	PDGFRB	TRUE	FALSE
chr5	150121209	T	A	ENST00000261799	ENSG00000113721	PDGFRB	TRUE	TRUE
chr5	150121224	C	A	ENST00000261799	ENSG00000113721	PDGFRB	TRUE	TRUE
chr5	150121242	G	A	ENST00000261799	ENSG00000113721	PDGFRB	TRUE	TRUE
chr5	150121243	G	C	ENST00000261799	ENSG00000113721	PDGFRB	TRUE	TRUE
chr5	150121243	G	T	ENST00000261799	ENSG00000113721	PDGFRB	TRUE	TRUE
chr5	150121267	G	C	ENST00000261799	ENSG00000113721	PDGFRB	TRUE	TRUE
chr5	150121267	G	T	ENST00000261799	ENSG00000113721	PDGFRB	TRUE	TRUE
chr5	150121287	C	A	ENST00000261799	ENSG00000113721	PDGFRB	TRUE	TRUE
chr5	150121295	A	T	ENST00000261799	ENSG00000113721	PDGFRB	TRUE	TRUE
chr5	150121305	G	A	ENST00000261799	ENSG00000113721	PDGFRB	TRUE	TRUE
chr5	150121306	G	T	ENST00000261799	ENSG00000113721	PDGFRB	TRUE	TRUE
chr5	150121317	C	A	ENST00000261799	ENSG00000113721	PDGFRB	TRUE	TRUE
chr5	150121323	C	A	ENST00000261799	ENSG00000113721	PDGFRB	TRUE	FALSE
chr5	150121323	C	G	ENST00000261799	ENSG00000113721	PDGFRB	TRUE	FALSE
chr5	150121323	C	T	ENST00000261799	ENSG00000113721	PDGFRB	TRUE	FALSE
chr5	150121324	T	A	ENST00000261799	ENSG00000113721	PDGFRB	TRUE	FALSE
chr5	150121324	T	C	ENST00000261799	ENSG00000113721	PDGFRB	TRUE	FALSE
chr5	150121324	T	G	ENST00000261799	ENSG00000113721	PDGFRB	TRUE	FALSE
chr5	150121878	A	C	ENST00000261799	ENSG00000113721	PDGFRB	TRUE	FALSE
chr5	150121878	A	G	ENST00000261799	ENSG00000113721	PDGFRB	TRUE	FALSE
chr5	150121878	A	T	ENST00000261799	ENSG00000113721	PDGFRB	TRUE	FALSE
chr5	150121879	C	A	ENST00000261799	ENSG00000113721	PDGFRB	TRUE	FALSE
chr5	150121879	C	G	ENST00000261799	ENSG00000113721	PDGFRB	TRUE	FALSE
chr5	150121879	C	T	ENST00000261799	ENSG00000113721	PDGFRB	TRUE	FALSE
chr5	150121890	G	C	ENST00000261799	ENSG00000113721	PDGFRB	TRUE	TRUE
chr5	150121890	G	T	ENST00000261799	ENSG00000113721	PDGFRB	TRUE	TRUE
chr5	150121899	G	C	ENST00000261799	ENSG00000113721	PDGFRB	TRUE	TRUE
chr5	150121899	G	T	ENST00000261799	ENSG00000113721	PDGFRB	TRUE	TRUE
chr5	150121911	G	C	ENST00000261799	ENSG00000113721	PDGFRB	TRUE	TRUE
chr5	150121911	G	T	ENST00000261799	ENSG00000113721	PDGFRB	TRUE	TRUE
chr5	150121925	C	A	ENST00000261799	ENSG00000113721	PDGFRB	TRUE	TRUE
chr5	150121935	A	C	ENST00000261799	ENSG00000113721	PDGFRB	TRUE	TRUE
chr5	150121935	A	T	ENST00000261799	ENSG00000113721	PDGFRB	TRUE	TRUE
chr5	150121940	T	A	ENST00000261799	ENSG00000113721	PDGFRB	TRUE	TRUE
chr5	150121949	C	A	ENST00000261799	ENSG00000113721	PDGFRB	TRUE	TRUE
chr5	150121952	T	A	ENST00000261799	ENSG00000113721	PDGFRB	TRUE	TRUE
chr5	150121971	A	C	ENST00000261799	ENSG00000113721	PDGFRB	TRUE	TRUE
chr5	150121971	A	T	ENST00000261799	ENSG00000113721	PDGFRB	TRUE	TRUE
chr5	150121981	G	T	ENST00000261799	ENSG00000113721	PDGFRB	TRUE	TRUE
chr5	150121985	C	A	ENST00000261799	ENSG00000113721	PDGFRB	TRUE	TRUE
chr5	150121991	T	A	ENST00000261799	ENSG00000113721	PDGFRB	TRUE	TRUE
chr5	150122004	G	C	ENST00000261799	ENSG00000113721	PDGFRB	TRUE	TRUE
chr5	150122004	G	T	ENST00000261799	ENSG00000113721	PDGFRB	TRUE	TRUE
chr5	150122021	C	A	ENST00000261799	ENSG00000113721	PDGFRB	TRUE	TRUE
chr5	150122029	A	T	ENST00000261799	ENSG00000113721	PDGFRB	TRUE	TRUE
chr5	150122041	C	A	ENST00000261799	ENSG00000113721	PDGFRB	TRUE	FALSE
chr5	150122041	C	G	ENST00000261799	ENSG00000113721	PDGFRB	TRUE	FALSE
chr5	150122041	C	T	ENST00000261799	ENSG00000113721	PDGFRB	TRUE	FALSE
chr5	150122042	T	A	ENST00000261799	ENSG00000113721	PDGFRB	TRUE	FALSE
chr5	150122042	T	C	ENST00000261799	ENSG00000113721	PDGFRB	TRUE	FALSE
chr5	150122042	T	G	ENST00000261799	ENSG00000113721	PDGFRB	TRUE	FALSE
chr5	150123040	A	C	ENST00000261799	ENSG00000113721	PDGFRB	TRUE	FALSE
chr5	150123040	A	G	ENST00000261799	ENSG00000113721	PDGFRB	TRUE	FALSE
chr5	150123040	A	T	ENST00000261799	ENSG00000113721	PDGFRB	TRUE	FALSE
chr5	150123041	C	A	ENST00000261799	ENSG00000113721	PDGFRB	TRUE	FALSE
chr5	150123041	C	G	ENST00000261799	ENSG00000113721	PDGFRB	TRUE	FALSE
chr5	150123041	C	T	ENST00000261799	ENSG00000113721	PDGFRB	TRUE	FALSE
chr5	150123077	G	C	ENST00000261799	ENSG00000113721	PDGFRB	TRUE	TRUE
chr5	150123077	G	T	ENST00000261799	ENSG00000113721	PDGFRB	TRUE	TRUE
chr5	150123085	C	A	ENST00000261799	ENSG00000113721	PDGFRB	TRUE	TRUE
chr5	150123106	T	A	ENST00000261799	ENSG00000113721	PDGFRB	TRUE	TRUE
chr5	150123121	G	A	ENST00000261799	ENSG00000113721	PDGFRB	TRUE	TRUE
chr5	150123136	T	A	ENST00000261799	ENSG00000113721	PDGFRB	TRUE	TRUE
chr5	150123149	G	C	ENST00000261799	ENSG00000113721	PDGFRB	TRUE	TRUE
chr5	150123149	G	T	ENST00000261799	ENSG00000113721	PDGFRB	TRUE	TRUE
chr5	150123166	C	A	ENST00000261799	ENSG00000113721	PDGFRB	TRUE	TRUE
chr5	150123167	G	C	ENST00000261799	ENSG00000113721	PDGFRB	TRUE	TRUE
chr5	150123167	G	T	ENST00000261799	ENSG00000113721	PDGFRB	TRUE	TRUE
chr5	150123173	G	T	ENST00000261799	ENSG00000113721	PDGFRB	TRUE	TRUE
chr5	150123176	G	C	ENST00000261799	ENSG00000113721	PDGFRB	TRUE	TRUE
chr5	150123176	G	T	ENST00000261799	ENSG00000113721	PDGFRB	TRUE	TRUE
chr5	150123181	C	A	ENST00000261799	ENSG00000113721	PDGFRB	TRUE	TRUE
chr5	150123191	A	C	ENST00000261799	ENSG00000113721	PDGFRB	TRUE	TRUE
chr5	150123191	A	T	ENST00000261799	ENSG00000113721	PDGFRB	TRUE	TRUE
chr5	150123202	C	A	ENST00000261799	ENSG00000113721	PDGFRB	TRUE	FALSE
chr5	150123202	C	G	ENST00000261799	ENSG00000113721	PDGFRB	TRUE	FALSE
chr5	150123202	C	T	ENST00000261799	ENSG00000113721	PDGFRB	TRUE	FALSE
chr5	150123203	T	A	ENST00000261799	ENSG00000113721	PDGFRB	TRUE	FALSE
chr5	150123203	T	C	ENST00000261799	ENSG00000113721	PDGFRB	TRUE	FALSE
chr5	150123203	T	G	ENST00000261799	ENSG00000113721	PDGFRB	TRUE	FALSE
chr5	150124248	A	C	ENST00000261799	ENSG00000113721	PDGFRB	TRUE	FALSE
chr5	150124248	A	G	ENST00000261799	ENSG00000113721	PDGFRB	TRUE	FALSE
chr5	150124248	A	T	ENST00000261799	ENSG00000113721	PDGFRB	TRUE	FALSE
chr5	150124249	C	A	ENST00000261799	ENSG00000113721	PDGFRB	TRUE	FALSE
chr5	150124249	C	G	ENST00000261799	ENSG00000113721	PDGFRB	TRUE	FALSE
chr5	150124249	C	T	ENST00000261799	ENSG00000113721	PDGFRB	TRUE	FALSE
chr5	150124250	C	A	ENST00000261799	ENSG00000113721	PDGFRB	TRUE	TRUE
chr5	150124253	C	A	ENST00000261799	ENSG00000113721	PDGFRB	TRUE	TRUE
chr5	150124256	T	A	ENST00000261799	ENSG00000113721	PDGFRB	TRUE	TRUE
chr5	150124260	G	T	ENST00000261799	ENSG00000113721	PDGFRB	TRUE	TRUE
chr5	150124270	A	T	ENST00000261799	ENSG00000113721	PDGFRB	TRUE	TRUE
chr5	150124316	T	A	ENST00000261799	ENSG00000113721	PDGFRB	TRUE	TRUE
chr5	150124322	C	A	ENST00000261799	ENSG00000113721	PDGFRB	TRUE	TRUE
chr5	150124324	G	T	ENST00000261799	ENSG00000113721	PDGFRB	TRUE	TRUE
chr5	150124337	G	A	ENST00000261799	ENSG00000113721	PDGFRB	TRUE	TRUE
chr5	150124340	T	A	ENST00000261799	ENSG00000113721	PDGFRB	TRUE	TRUE
chr5	150124343	C	A	ENST00000261799	ENSG00000113721	PDGFRB	TRUE	TRUE
chr5	150124361	C	A	ENST00000261799	ENSG00000113721	PDGFRB	TRUE	FALSE
chr5	150124361	C	G	ENST00000261799	ENSG00000113721	PDGFRB	TRUE	FALSE
chr5	150124361	C	T	ENST00000261799	ENSG00000113721	PDGFRB	TRUE	FALSE
chr5	150124362	T	A	ENST00000261799	ENSG00000113721	PDGFRB	TRUE	FALSE
chr5	150124362	T	C	ENST00000261799	ENSG00000113721	PDGFRB	TRUE	FALSE
chr5	150124362	T	G	ENST00000261799	ENSG00000113721	PDGFRB	TRUE	FALSE
chr5	150124725	A	C	ENST00000261799	ENSG00000113721	PDGFRB	TRUE	FALSE
chr5	150124725	A	G	ENST00000261799	ENSG00000113721	PDGFRB	TRUE	FALSE
chr5	150124725	A	T	ENST00000261799	ENSG00000113721	PDGFRB	TRUE	FALSE
chr5	150124726	C	A	ENST00000261799	ENSG00000113721	PDGFRB	TRUE	FALSE
chr5	150124726	C	G	ENST00000261799	ENSG00000113721	PDGFRB	TRUE	FALSE
chr5	150124726	C	T	ENST00000261799	ENSG00000113721	PDGFRB	TRUE	FALSE
chr5	150124730	T	A	ENST00000261799	ENSG00000113721	PDGFRB	TRUE	TRUE
chr5	150124739	T	A	ENST00000261799	ENSG00000113721	PDGFRB	TRUE	TRUE
chr5	150124751	T	A	ENST00000261799	ENSG00000113721	PDGFRB	TRUE	TRUE
chr5	150124763	G	A	ENST00000261799	ENSG00000113721	PDGFRB	TRUE	TRUE
chr5	150124793	C	A	ENST00000261799	ENSG00000113721	PDGFRB	TRUE	TRUE
chr5	150124802	G	A	ENST00000261799	ENSG00000113721	PDGFRB
chr5	150124832	C	A	ENST00000261799	ENSG00000113721	PDGFRB	TRUE	FALSE
chr5	150124832	C	G	ENST00000261799	ENSG00000113721	PDGFRB	TRUE	FALSE
chr5	150124832	C	T	ENST00000261799	ENSG00000113721	PDGFRB	TRUE	FALSE
chr5	150124833	T	A	ENST00000261799	ENSG00000113721	PDGFRB	TRUE	FALSE
chr5	150124833	T	C	ENST00000261799	ENSG00000113721	PDGFRB	TRUE	FALSE
chr5	150124833	T	G	ENST00000261799	ENSG00000113721	PDGFRB	TRUE	FALSE
chr5	150125443	A	C	ENST00000261799	ENSG00000113721	PDGFRB	TRUE	FALSE
chr5	150125443	A	G	ENST00000261799	ENSG00000113721	PDGFRB	TRUE	FALSE
chr5	150125443	A	T	ENST00000261799	ENSG00000113721	PDGFRB	TRUE	FALSE
chr5	150125444	C	A	ENST00000261799	ENSG00000113721	PDGFRB	TRUE	FALSE
chr5	150125444	C	G	ENST00000261799	ENSG00000113721	PDGFRB	TRUE	FALSE
chr5	150125444	C	T	ENST00000261799	ENSG00000113721	PDGFRB	TRUE	FALSE
chr5	150125445	C	A	ENST00000261799	ENSG00000113721	PDGFRB	TRUE	TRUE
chr5	150125457	G	A	ENST00000261799	ENSG00000113721	PDGFRB	TRUE	TRUE
chr5	150125472	C	A	ENST00000261799	ENSG00000113721	PDGFRB	TRUE	TRUE
chr5	150125473	C	T	ENST00000261799	ENSG00000113721	PDGFRB	TRUE	TRUE
chr5	150125474	C	T	ENST00000261799	ENSG00000113721	PDGFRB	TRUE	TRUE
chr5	150125485	A	C	ENST00000261799	ENSG00000113721	PDGFRB	TRUE	TRUE
chr5	150125485	A	T	ENST00000261799	ENSG00000113721	PDGFRB	TRUE	TRUE
chr5	150125496	G	A	ENST00000261799	ENSG00000113721	PDGFRB	TRUE	TRUE
chr5	150125509	G	C	ENST00000261799	ENSG00000113721	PDGFRB	TRUE	TRUE
chr5	150125509	G	T	ENST00000261799	ENSG00000113721	PDGFRB	TRUE	TRUE
chr5	150125515	G	C	ENST00000261799	ENSG00000113721	PDGFRB	TRUE	TRUE
chr5	150125515	G	T	ENST00000261799	ENSG00000113721	PDGFRB	TRUE	TRUE
chr5	150125520	C	A	ENST00000261799	ENSG00000113721	PDGFRB	TRUE	TRUE
chr5	150125544	C	A	ENST00000261799	ENSG00000113721	PDGFRB	TRUE	TRUE
chr5	150125553	T	A	ENST00000261799	ENSG00000113721	PDGFRB	TRUE	TRUE
chr5	150125554	C	T	ENST00000261799	ENSG00000113721	PDGFRB	TRUE	TRUE
chr5	150125555	C	T	ENST00000261799	ENSG00000113721	PDGFRB	TRUE	TRUE
chr5	150125559	G	A	ENST00000261799	ENSG00000113721	PDGFRB	TRUE	TRUE
chr5	150125565	C	A	ENST00000261799	ENSG00000113721	PDGFRB	TRUE	TRUE
chr5	150125566	G	C	ENST00000261799	ENSG00000113721	PDGFRB	TRUE	TRUE
chr5	150125566	G	T	ENST00000261799	ENSG00000113721	PDGFRB	TRUE	TRUE
chr5	150125577	T	A	ENST00000261799	ENSG00000113721	PDGFRB	TRUE	TRUE
chr5	150125578	C	A	ENST00000261799	ENSG00000113721	PDGFRB	TRUE	FALSE
chr5	150125578	C	G	ENST00000261799	ENSG00000113721	PDGFRB	TRUE	FALSE
chr5	150125578	C	T	ENST00000261799	ENSG00000113721	PDGFRB	TRUE	FALSE
chr5	150125579	T	A	ENST00000261799	ENSG00000113721	PDGFRB	TRUE	FALSE
chr5	150125579	T	C	ENST00000261799	ENSG00000113721	PDGFRB	TRUE	FALSE
chr5	150125579	T	G	ENST00000261799	ENSG00000113721	PDGFRB	TRUE	FALSE
chr5	150126518	A	C	ENST00000261799	ENSG00000113721	PDGFRB	TRUE	FALSE
chr5	150126518	A	G	ENST00000261799	ENSG00000113721	PDGFRB	FALSE	FALSE
chr5	150126518	A	T	ENST00000261799	ENSG00000113721	PDGFRB	TRUE	FALSE
chr5	150126519	C	A	ENST00000261799	ENSG00000113721	PDGFRB	TRUE	FALSE
chr5	150126519	C	G	ENST00000261799	ENSG00000113721	PDGFRB	TRUE	FALSE
chr5	150126519	C	T	ENST00000261799	ENSG00000113721	PDGFRB	TRUE	FALSE
chr5	150126522	T	A	ENST00000261799	ENSG00000113721	PDGFRB	TRUE	TRUE
chr5	150126525	G	A	ENST00000261799	ENSG00000113721	PDGFRB	TRUE	TRUE
chr5	150126526	C	T	ENST00000261799	ENSG00000113721	PDGFRB	TRUE	TRUE
chr5	150126527	C	T	ENST00000261799	ENSG00000113721	PDGFRB	TRUE	TRUE
chr5	150126587	G	C	ENST00000261799	ENSG00000113721	PDGFRB	TRUE	TRUE
chr5	150126587	G	T	ENST00000261799	ENSG00000113721	PDGFRB	TRUE	TRUE
chr5	150126603	T	A	ENST00000261799	ENSG00000113721	PDGFRB	TRUE	TRUE
chr5	150126611	A	T	ENST00000261799	ENSG00000113721	PDGFRB	TRUE	TRUE
chr5	150126615	C	A	ENST00000261799	ENSG00000113721	PDGFRB	TRUE	FALSE
chr5	150126615	C	G	ENST00000261799	ENSG00000113721	PDGFRB	TRUE	FALSE
chr5	150126615	C	T	ENST00000261799	ENSG00000113721	PDGFRB	TRUE	FALSE
chr5	150126616	T	A	ENST00000261799	ENSG00000113721	PDGFRB	TRUE	FALSE
chr5	150126616	T	C	ENST00000261799	ENSG00000113721	PDGFRB	TRUE	FALSE
chr5	150126616	T	G	ENST00000261799	ENSG00000113721	PDGFRB	TRUE	FALSE
chr5	150129755	A	C	ENST00000261799	ENSG00000113721	PDGFRB	TRUE	FALSE
chr5	150129755	A	G	ENST00000261799	ENSG00000113721	PDGFRB	TRUE	FALSE
chr5	150129755	A	T	ENST00000261799	ENSG00000113721	PDGFRB	TRUE	FALSE
chr5	150129756	C	A	ENST00000261799	ENSG00000113721	PDGFRB	TRUE	FALSE
chr5	150129756	C	G	ENST00000261799	ENSG00000113721	PDGFRB	TRUE	FALSE
chr5	150129756	C	T	ENST00000261799	ENSG00000113721	PDGFRB	TRUE	FALSE
chr5	150129778	C	A	ENST00000261799	ENSG00000113721	PDGFRB	TRUE	TRUE
chr5	150129781	G	A	ENST00000261799	ENSG00000113721	PDGFRB	TRUE	TRUE
chr5	150129790	G	A	ENST00000261799	ENSG00000113721	PDGFRB	TRUE	TRUE
chr5	150129812	G	T	ENST00000261799	ENSG00000113721	PDGFRB	TRUE	TRUE
chr5	150129822	G	T	ENST00000261799	ENSG00000113721	PDGFRB	TRUE	TRUE
chr5	150129844	G	A	ENST00000261799	ENSG00000113721	PDGFRB	TRUE	TRUE
chr5	150129868	C	A	ENST00000261799	ENSG00000113721	PDGFRB	TRUE	TRUE
chr5	150129874	C	A	ENST00000261799	ENSG00000113721	PDGFRB	TRUE	TRUE
chr5	150129877	G	A	ENST00000261799	ENSG00000113721	PDGFRB	TRUE	TRUE
chr5	150129880	C	A	ENST00000261799	ENSG00000113721	PDGFRB	TRUE	TRUE
chr5	150129883	C	A	ENST00000261799	ENSG00000113721	PDGFRB	TRUE	TRUE
chr5	150129886	C	A	ENST00000261799	ENSG00000113721	PDGFRB	TRUE	TRUE
chr5	150129887	C	T	ENST00000261799	ENSG00000113721	PDGFRB	TRUE	TRUE
chr5	150129888	C	T	ENST00000261799	ENSG00000113721	PDGFRB	TRUE	TRUE
chr5	150129890	G	C	ENST00000261799	ENSG00000113721	PDGFRB	TRUE	TRUE
chr5	150129890	G	T	ENST00000261799	ENSG00000113721	PDGFRB	TRUE	TRUE
chr5	150129907	C	A	ENST00000261799	ENSG00000113721	PDGFRB	TRUE	TRUE
chr5	150129913	G	A	ENST00000261799	ENSG00000113721	PDGFRB	TRUE	TRUE
chr5	150129919	C	A	ENST00000261799	ENSG00000113721	PDGFRB	TRUE	TRUE
chr5	150129922	C	A	ENST00000261799	ENSG00000113721	PDGFRB	TRUE	TRUE
chr5	150129925	C	A	ENST00000261799	ENSG00000113721	PDGFRB	TRUE	TRUE
chr5	150129958	C	A	ENST00000261799	ENSG00000113721	PDGFRB	TRUE	TRUE
chr5	150129965	A	T	ENST00000261799	ENSG00000113721	PDGFRB	TRUE	TRUE
chr5	150129969	C	A	ENST00000261799	ENSG00000113721	PDGFRB	TRUE	FALSE
chr5	150129969	C	G	ENST00000261799	ENSG00000113721	PDGFRB	TRUE	FALSE
chr5	150129969	C	T	ENST00000261799	ENSG00000113721	PDGFRB	TRUE	FALSE
chr5	150129970	T	A	ENST00000261799	ENSG00000113721	PDGFRB	TRUE	FALSE
chr5	150129970	T	C	ENST00000261799	ENSG00000113721	PDGFRB	TRUE	FALSE
chr5	150129970	T	G	ENST00000261799	ENSG00000113721	PDGFRB	TRUE	FALSE
chr5	150130537	A	C	ENST00000261799	ENSG00000113721	PDGFRB	TRUE	FALSE
chr5	150130537	A	G	ENST00000261799	ENSG00000113721	PDGFRB	FALSE	FALSE
chr5	150130537	A	T	ENST00000261799	ENSG00000113721	PDGFRB	TRUE	FALSE
chr5	150130538	C	A	ENST00000261799	ENSG00000113721	PDGFRB	TRUE	FALSE
chr5	150130538	C	G	ENST00000261799	ENSG00000113721	PDGFRB	TRUE	FALSE
chr5	150130538	C	T	ENST00000261799	ENSG00000113721	PDGFRB	TRUE	FALSE
chr5	150130543	T	A	ENST00000261799	ENSG00000113721	PDGFRB	TRUE	TRUE
chr5	150130552	T	A	ENST00000261799	ENSG00000113721	PDGFRB	TRUE	TRUE
chr5	150130553	G	T	ENST00000261799	ENSG00000113721	PDGFRB	TRUE	TRUE
chr5	150130562	C	T	ENST00000261799	ENSG00000113721	PDGFRB	TRUE	TRUE
chr5	150130563	C	T	ENST00000261799	ENSG00000113721	PDGFRB	TRUE	TRUE
chr5	150130579	G	A	ENST00000261799	ENSG00000113721	PDGFRB	TRUE	TRUE
chr5	150130598	A	T	ENST00000261799	ENSG00000113721	PDGFRB	TRUE	TRUE
chr5	150130612	G	A	ENST00000261799	ENSG00000113721	PDGFRB	TRUE	TRUE
chr5	150130615	C	A	ENST00000261799	ENSG00000113721	PDGFRB	TRUE	TRUE
chr5	150130636	C	A	ENST00000261799	ENSG00000113721	PDGFRB	TRUE	TRUE
chr5	150130645	C	A	ENST00000261799	ENSG00000113721	PDGFRB	TRUE	TRUE
chr5	150130654	G	A	ENST00000261799	ENSG00000113721	PDGFRB	TRUE	TRUE
chr5	150130663	C	A	ENST00000261799	ENSG00000113721	PDGFRB	TRUE	FALSE
chr5	150130663	C	G	ENST00000261799	ENSG00000113721	PDGFRB	TRUE	FALSE
chr5	150130663	C	T	ENST00000261799	ENSG00000113721	PDGFRB	TRUE	FALSE
chr5	150130664	T	A	ENST00000261799	ENSG00000113721	PDGFRB	TRUE	FALSE
chr5	150130664	T	C	ENST00000261799	ENSG00000113721	PDGFRB	TRUE	FALSE
chr5	150130664	T	G	ENST00000261799	ENSG00000113721	PDGFRB	TRUE	FALSE
chr5	150131977	A	C	ENST00000261799	ENSG00000113721	PDGFRB	TRUE	FALSE
chr5	150131977	A	G	ENST00000261799	ENSG00000113721	PDGFRB	TRUE	FALSE
chr5	150131977	A	T	ENST00000261799	ENSG00000113721	PDGFRB	TRUE	FALSE
chr5	150131978	C	A	ENST00000261799	ENSG00000113721	PDGFRB	TRUE	FALSE
chr5	150131978	C	G	ENST00000261799	ENSG00000113721	PDGFRB	TRUE	FALSE
chr5	150131978	C	T	ENST00000261799	ENSG00000113721	PDGFRB	TRUE	FALSE
chr5	150131988	G	A	ENST00000261799	ENSG00000113721	PDGFRB	TRUE	TRUE
chr5	150131994	G	A	ENST00000261799	ENSG00000113721	PDGFRB	TRUE	TRUE
chr5	150132006	G	A	ENST00000261799	ENSG00000113721	PDGFRB	TRUE	TRUE
chr5	150132012	C	A	ENST00000261799	ENSG00000113721	PDGFRB	TRUE	TRUE
chr5	150132021	C	A	ENST00000261799	ENSG00000113721	PDGFRB	TRUE	TRUE
chr5	150132040	G	C	ENST00000261799	ENSG00000113721	PDGFRB	TRUE	TRUE
chr5	150132040	G	T	ENST00000261799	ENSG00000113721	PDGFRB	TRUE	TRUE
chr5	150132054	C	A	ENST00000261799	ENSG00000113721	PDGFRB	TRUE	TRUE
chr5	150132063	T	A	ENST00000261799	ENSG00000113721	PDGFRB	TRUE	TRUE
chr5	150132084	C	A	ENST00000261799	ENSG00000113721	PDGFRB	TRUE	TRUE
chr5	150132086	G	C	ENST00000261799	ENSG00000113721	PDGFRB	TRUE	TRUE
chr5	150132086	G	T	ENST00000261799	ENSG00000113721	PDGFRB	TRUE	TRUE
chr5	150132091	A	C	ENST00000261799	ENSG00000113721	PDGFRB	TRUE	TRUE
chr5	150132091	A	T	ENST00000261799	ENSG00000113721	PDGFRB	TRUE	TRUE
chr5	150132095	C	A	ENST00000261799	ENSG00000113721	PDGFRB	TRUE	FALSE
chr5	150132095	C	G	ENST00000261799	ENSG00000113721	PDGFRB	TRUE	FALSE
chr5	150132095	C	T	ENST00000261799	ENSG00000113721	PDGFRB	TRUE	FALSE
chr5	150132096	T	A	ENST00000261799	ENSG00000113721	PDGFRB	TRUE	FALSE
chr5	150132096	T	C	ENST00000261799	ENSG00000113721	PDGFRB	TRUE	FALSE
chr5	150132096	T	G	ENST00000261799	ENSG00000113721	PDGFRB	TRUE	FALSE
chr5	150132748	A	C	ENST00000261799	ENSG00000113721	PDGFRB	TRUE	FALSE
chr5	150132748	A	G	ENST00000261799	ENSG00000113721	PDGFRB	TRUE	FALSE
chr5	150132748	A	T	ENST00000261799	ENSG00000113721	PDGFRB	TRUE	FALSE
chr5	150132749	C	A	ENST00000261799	ENSG00000113721	PDGFRB	TRUE	FALSE
chr5	150132749	C	G	ENST00000261799	ENSG00000113721	PDGFRB	TRUE	FALSE
chr5	150132749	C	T	ENST00000261799	ENSG00000113721	PDGFRB	TRUE	FALSE
chr5	150132757	C	A	ENST00000261799	ENSG00000113721	PDGFRB	TRUE	TRUE
chr5	150132759	G	T	ENST00000261799	ENSG00000113721	PDGFRB	TRUE	TRUE
chr5	150132787	C	A	ENST00000261799	ENSG00000113721	PDGFRB	TRUE	TRUE
chr5	150132823	T	A	ENST00000261799	ENSG00000113721	PDGFRB	TRUE	TRUE
chr5	150132827	C	T	ENST00000261799	ENSG00000113721	PDGFRB	TRUE	TRUE
chr5	150132828	C	T	ENST00000261799	ENSG00000113721	PDGFRB	TRUE	TRUE
chr5	150132848	G	C	ENST00000261799	ENSG00000113721	PDGFRB	TRUE	TRUE
chr5	150132848	G	T	ENST00000261799	ENSG00000113721	PDGFRB	TRUE	TRUE
chr5	150132856	C	A	ENST00000261799	ENSG00000113721	PDGFRB	TRUE	TRUE
chr5	150132868	G	A	ENST00000261799	ENSG00000113721	PDGFRB	TRUE	TRUE
chr5	150132892	C	A	ENST00000261799	ENSG00000113721	PDGFRB	TRUE	TRUE
chr5	150132901	G	A	ENST00000261799	ENSG00000113721	PDGFRB	TRUE	TRUE
chr5	150132916	C	A	ENST00000261799	ENSG00000113721	PDGFRB	TRUE	TRUE
chr5	150132919	C	A	ENST00000261799	ENSG00000113721	PDGFRB	TRUE	TRUE
chr5	150132932	G	C	ENST00000261799	ENSG00000113721	PDGFRB	TRUE	TRUE
chr5	150132932	G	T	ENST00000261799	ENSG00000113721	PDGFRB	TRUE	TRUE
chr5	150132943	C	A	ENST00000261799	ENSG00000113721	PDGFRB	TRUE	FALSE
chr5	150132943	C	G	ENST00000261799	ENSG00000113721	PDGFRB	TRUE	FALSE
chr5	150132943	C	T	ENST00000261799	ENSG00000113721	PDGFRB	TRUE	FALSE
chr5	150132944	T	A	ENST00000261799	ENSG00000113721	PDGFRB	TRUE	FALSE
chr5	150132944	T	C	ENST00000261799	ENSG00000113721	PDGFRB	TRUE	FALSE
chr5	150132944	T	G	ENST00000261799	ENSG00000113721	PDGFRB	TRUE	FALSE
chr5	150133584	A	C	ENST00000261799	ENSG00000113721	PDGFRB	FALSE	FALSE
chr5	150133584	A	G	ENST00000261799	ENSG00000113721	PDGFRB	FALSE	FALSE
chr5	150133584	A	T	ENST00000261799	ENSG00000113721	PDGFRB	FALSE	FALSE
chr5	150133585	C	A	ENST00000261799	ENSG00000113721	PDGFRB	FALSE	FALSE
chr5	150133585	C	G	ENST00000261799	ENSG00000113721	PDGFRB	FALSE	FALSE
chr5	150133585	C	T	ENST00000261799	ENSG00000113721	PDGFRB	FALSE	FALSE
chr5	150133586	C	A	ENST00000261799	ENSG00000113721	PDGFRB	TRUE	TRUE
chr5	150133610	T	A	ENST00000261799	ENSG00000113721	PDGFRB	TRUE	TRUE
chr5	150133613	C	A	ENST00000261799	ENSG00000113721	PDGFRB	TRUE	TRUE
chr5	150133619	G	A	ENST00000261799	ENSG00000113721	PDGFRB	TRUE	TRUE
chr5	150133637	C	A	ENST00000261799	ENSG00000113721	PDGFRB	TRUE	TRUE
chr5	150133647	G	T	ENST00000261799	ENSG00000113721	PDGFRB	TRUE	TRUE
chr5	150133653	G	C	ENST00000261799	ENSG00000113721	PDGFRB	TRUE	TRUE
chr5	150133653	G	T	ENST00000261799	ENSG00000113721	PDGFRB	TRUE	TRUE
chr5	150133663	G	T	ENST00000261799	ENSG00000113721	PDGFRB	TRUE	TRUE
chr5	150133670	C	A	ENST00000261799	ENSG00000113721	PDGFRB	TRUE	TRUE
chr5	150133672	A	C	ENST00000261799	ENSG00000113721	PDGFRB	TRUE	TRUE
chr5	150133672	A	T	ENST00000261799	ENSG00000113721	PDGFRB	TRUE	TRUE
chr5	150133676	C	A	ENST00000261799	ENSG00000113721	PDGFRB	TRUE	TRUE
chr5	150133710	G	C	ENST00000261799	ENSG00000113721	PDGFRB	TRUE	TRUE
chr5	150133710	G	T	ENST00000261799	ENSG00000113721	PDGFRB	TRUE	TRUE
chr5	150133723	A	T	ENST00000261799	ENSG00000113721	PDGFRB	TRUE	TRUE
chr5	150133745	C	A	ENST00000261799	ENSG00000113721	PDGFRB	TRUE	TRUE
chr5	150133761	C	A	ENST00000261799	ENSG00000113721	PDGFRB	TRUE	FALSE
chr5	150133761	C	G	ENST00000261799	ENSG00000113721	PDGFRB	TRUE	FALSE
chr5	150133761	C	T	ENST00000261799	ENSG00000113721	PDGFRB	TRUE	FALSE
chr5	150133762	T	A	ENST00000261799	ENSG00000113721	PDGFRB	TRUE	FALSE
chr5	150133762	T	C	ENST00000261799	ENSG00000113721	PDGFRB	TRUE	FALSE
chr5	150133762	T	G	ENST00000261799	ENSG00000113721	PDGFRB	TRUE	FALSE
chr5	150133879	A	C	ENST00000261799	ENSG00000113721	PDGFRB	TRUE	FALSE
chr5	150133879	A	G	ENST00000261799	ENSG00000113721	PDGFRB	TRUE	FALSE
chr5	150133879	A	T	ENST00000261799	ENSG00000113721	PDGFRB	TRUE	FALSE
chr5	150133880	C	A	ENST00000261799	ENSG00000113721	PDGFRB	TRUE	FALSE
chr5	150133880	C	G	ENST00000261799	ENSG00000113721	PDGFRB	TRUE	FALSE
chr5	150133880	C	T	ENST00000261799	ENSG00000113721	PDGFRB	TRUE	FALSE
chr5	150133883	C	A	ENST00000261799	ENSG00000113721	PDGFRB	TRUE	TRUE
chr5	150133886	T	A	ENST00000261799	ENSG00000113721	PDGFRB	TRUE	TRUE
chr5	150133893	G	C	ENST00000261799	ENSG00000113721	PDGFRB	TRUE	TRUE
chr5	150133893	G	T	ENST00000261799	ENSG00000113721	PDGFRB	TRUE	TRUE
chr5	150133899	C	T	ENST00000261799	ENSG00000113721	PDGFRB	TRUE	TRUE
chr5	150133900	C	T	ENST00000261799	ENSG00000113721	PDGFRB	TRUE	TRUE
chr5	150133904	C	A	ENST00000261799	ENSG00000113721	PDGFRB	TRUE	TRUE
chr5	150133919	C	A	ENST00000261799	ENSG00000113721	PDGFRB	TRUE	TRUE
chr5	150133935	G	T	ENST00000261799	ENSG00000113721	PDGFRB	TRUE	TRUE
chr5	150133955	C	A	ENST00000261799	ENSG00000113721	PDGFRB	TRUE	TRUE
chr5	150133961	G	A	ENST00000261799	ENSG00000113721	PDGFRB	TRUE	TRUE
chr5	150133976	G	A	ENST00000261799	ENSG00000113721	PDGFRB	TRUE	TRUE
chr5	150134005	G	C	ENST00000261799	ENSG00000113721	PDGFRB	TRUE	TRUE
chr5	150134005	G	T	ENST00000261799	ENSG00000113721	PDGFRB	TRUE	TRUE
chr5	150134009	C	A	ENST00000261799	ENSG00000113721	PDGFRB	TRUE	FALSE
chr5	150134009	C	G	ENST00000261799	ENSG00000113721	PDGFRB	TRUE	FALSE
chr5	150134009	C	T	ENST00000261799	ENSG00000113721	PDGFRB	TRUE	FALSE
chr5	150134010	T	A	ENST00000261799	ENSG00000113721	PDGFRB	TRUE	FALSE
chr5	150134010	T	C	ENST00000261799	ENSG00000113721	PDGFRB	TRUE	FALSE
chr5	150134010	T	G	ENST00000261799	ENSG00000113721	PDGFRB	TRUE	FALSE
chr5	150134748	A	C	ENST00000261799	ENSG00000113721	PDGFRB	FALSE	FALSE
chr5	150134748	A	G	ENST00000261799	ENSG00000113721	PDGFRB	FALSE	FALSE
chr5	150134748	A	T	ENST00000261799	ENSG00000113721	PDGFRB	FALSE	FALSE
chr5	150134749	C	A	ENST00000261799	ENSG00000113721	PDGFRB	FALSE	FALSE
chr5	150134749	C	G	ENST00000261799	ENSG00000113721	PDGFRB	FALSE	FALSE
chr5	150134749	C	T	ENST00000261799	ENSG00000113721	PDGFRB	FALSE	FALSE
chr5	150134753	G	A	ENST00000261799	ENSG00000113721	PDGFRB	TRUE	TRUE
chr5	150134759	T	A	ENST00000261799	ENSG00000113721	PDGFRB	TRUE	TRUE
chr5	150134760	G	C	ENST00000261799	ENSG00000113721	PDGFRB	TRUE	TRUE
chr5	150134760	G	T	ENST00000261799	ENSG00000113721	PDGFRB	TRUE	TRUE
chr5	150134766	A	C	ENST00000261799	ENSG00000113721	PDGFRB	TRUE	TRUE
chr5	150134766	A	T	ENST00000261799	ENSG00000113721	PDGFRB	TRUE	TRUE
chr5	150134769	G	C	ENST00000261799	ENSG00000113721	PDGFRB	TRUE	TRUE
chr5	150134769	G	T	ENST00000261799	ENSG00000113721	PDGFRB	TRUE	TRUE
chr5	150134789	C	A	ENST00000261799	ENSG00000113721	PDGFRB	TRUE	TRUE
chr5	150134810	T	A	ENST00000261799	ENSG00000113721	PDGFRB	TRUE	TRUE
chr5	150134811	G	T	ENST00000261799	ENSG00000113721	PDGFRB	TRUE	TRUE
chr5	150134817	G	C	ENST00000261799	ENSG00000113721	PDGFRB	TRUE	TRUE
chr5	150134817	G	T	ENST00000261799	ENSG00000113721	PDGFRB	TRUE	TRUE
chr5	150134825	T	A	ENST00000261799	ENSG00000113721	PDGFRB	TRUE	TRUE
chr5	150134831	C	A	ENST00000261799	ENSG00000113721	PDGFRB	TRUE	TRUE
chr5	150134855	G	A	ENST00000261799	ENSG00000113721	PDGFRB	TRUE	TRUE
chr5	150134862	A	C	ENST00000261799	ENSG00000113721	PDGFRB	TRUE	TRUE
chr5	150134862	A	T	ENST00000261799	ENSG00000113721	PDGFRB	TRUE	TRUE
chr5	150134891	T	A	ENST00000261799	ENSG00000113721	PDGFRB	TRUE	TRUE
chr5	150134894	T	A	ENST00000261799	ENSG00000113721	PDGFRB	TRUE	TRUE
chr5	150134897	C	A	ENST00000261799	ENSG00000113721	PDGFRB	TRUE	TRUE
chr5	150134918	G	A	ENST00000261799	ENSG00000113721	PDGFRB	TRUE	TRUE
chr5	150134933	G	A	ENST00000261799	ENSG00000113721	PDGFRB	TRUE	TRUE
chr5	150134934	G	T	ENST00000261799	ENSG00000113721	PDGFRB	TRUE	TRUE
chr5	150134951	C	A	ENST00000261799	ENSG00000113721	PDGFRB	TRUE	TRUE
chr5	150134960	C	A	ENST00000261799	ENSG00000113721	PDGFRB	TRUE	TRUE
chr5	150134981	C	A	ENST00000261799	ENSG00000113721	PDGFRB	TRUE	TRUE
chr5	150134984	C	A	ENST00000261799	ENSG00000113721	PDGFRB	TRUE	TRUE
chr5	150135017	C	A	ENST00000261799	ENSG00000113721	PDGFRB	FALSE	FALSE
chr5	150135017	C	G	ENST00000261799	ENSG00000113721	PDGFRB	FALSE	FALSE
chr5	150135017	C	T	ENST00000261799	ENSG00000113721	PDGFRB	FALSE	FALSE
chr5	150135018	T	A	ENST00000261799	ENSG00000113721	PDGFRB	FALSE	FALSE
chr5	150135018	T	C	ENST00000261799	ENSG00000113721	PDGFRB	FALSE	FALSE
chr5	150135018	T	G	ENST00000261799	ENSG00000113721	PDGFRB	FALSE	FALSE
chr5	150135553	A	C	ENST00000261799	ENSG00000113721	PDGFRB	TRUE	FALSE
chr5	150135553	A	G	ENST00000261799	ENSG00000113721	PDGFRB	FALSE	FALSE
chr5	150135553	A	T	ENST00000261799	ENSG00000113721	PDGFRB	TRUE	FALSE
chr5	150135554	C	A	ENST00000261799	ENSG00000113721	PDGFRB	TRUE	FALSE
chr5	150135554	C	G	ENST00000261799	ENSG00000113721	PDGFRB	TRUE	FALSE
chr5	150135554	C	T	ENST00000261799	ENSG00000113721	PDGFRB	TRUE	FALSE
chr5	150135568	G	C	ENST00000261799	ENSG00000113721	PDGFRB	TRUE	TRUE
chr5	150135568	G	T	ENST00000261799	ENSG00000113721	PDGFRB	TRUE	TRUE
chr5	150135579	T	A	ENST00000261799	ENSG00000113721	PDGFRB	TRUE	TRUE
chr5	150135585	C	A	ENST00000261799	ENSG00000113721	PDGFRB	TRUE	TRUE
chr5	150135594	C	A	ENST00000261799	ENSG00000113721	PDGFRB	TRUE	TRUE
chr5	150135600	C	A	ENST00000261799	ENSG00000113721	PDGFRB	TRUE	TRUE
chr5	150135619	G	T	ENST00000261799	ENSG00000113721	PDGFRB	TRUE	TRUE
chr5	150135625	G	C	ENST00000261799	ENSG00000113721	PDGFRB	TRUE	TRUE
chr5	150135625	G	T	ENST00000261799	ENSG00000113721	PDGFRB	TRUE	TRUE
chr5	150135630	C	A	ENST00000261799	ENSG00000113721	PDGFRB	TRUE	TRUE
chr5	150135633	C	A	ENST00000261799	ENSG00000113721	PDGFRB	TRUE	TRUE
chr5	150135690	G	A	ENST00000261799	ENSG00000113721	PDGFRB	TRUE	TRUE
chr5	150135696	T	A	ENST00000261799	ENSG00000113721	PDGFRB	TRUE	TRUE
chr5	150135705	C	A	ENST00000261799	ENSG00000113721	PDGFRB	TRUE	TRUE
chr5	150135708	G	A	ENST00000261799	ENSG00000113721	PDGFRB	TRUE	TRUE
chr5	150135717	C	A	ENST00000261799	ENSG00000113721	PDGFRB	TRUE	TRUE
chr5	150135720	G	A	ENST00000261799	ENSG00000113721	PDGFRB	TRUE	TRUE
chr5	150135732	C	A	ENST00000261799	ENSG00000113721	PDGFRB	TRUE	TRUE
chr5	150135733	C	T	ENST00000261799	ENSG00000113721	PDGFRB	TRUE	TRUE
chr5	150135734	C	T	ENST00000261799	ENSG00000113721	PDGFRB	TRUE	TRUE
chr5	150135749	G	C	ENST00000261799	ENSG00000113721	PDGFRB	TRUE	TRUE
chr5	150135749	G	T	ENST00000261799	ENSG00000113721	PDGFRB	TRUE	TRUE
chr5	150135755	G	T	ENST00000261799	ENSG00000113721	PDGFRB	TRUE	TRUE
chr5	150135757	G	T	ENST00000261799	ENSG00000113721	PDGFRB	TRUE	TRUE
chr5	150135798	C	A	ENST00000261799	ENSG00000113721	PDGFRB	TRUE	TRUE
chr5	150135828	G	A	ENST00000261799	ENSG00000113721	PDGFRB	TRUE	TRUE
chr5	150135837	G	A	ENST00000261799	ENSG00000113721	PDGFRB	TRUE	TRUE
chr5	150135843	C	A	ENST00000261799	ENSG00000113721	PDGFRB	TRUE	TRUE
chr5	150135851	A	C	ENST00000261799	ENSG00000113721	PDGFRB	TRUE	FALSE
chr5	150135851	A	T	ENST00000261799	ENSG00000113721	PDGFRB	TRUE	FALSE
chr5	150135866	A	T	ENST00000261799	ENSG00000113721	PDGFRB	TRUE	FALSE
chr5	150135876	C	A	ENST00000261799	ENSG00000113721	PDGFRB	FALSE	FALSE
chr5	150135879	C	A	ENST00000261799	ENSG00000113721	PDGFRB	TRUE	FALSE
chr5	150135879	C	G	ENST00000261799	ENSG00000113721	PDGFRB	TRUE	FALSE
chr5	150135879	C	T	ENST00000261799	ENSG00000113721	PDGFRB	TRUE	FALSE
chr5	150135880	T	A	ENST00000261799	ENSG00000113721	PDGFRB	TRUE	FALSE
chr5	150135880	T	C	ENST00000261799	ENSG00000113721	PDGFRB	TRUE	FALSE
chr5	150135880	T	G	ENST00000261799	ENSG00000113721	PDGFRB	TRUE	FALSE
chr5	150137006	A	C	ENST00000261799	ENSG00000113721	PDGFRB	TRUE	FALSE
chr5	150137006	A	G	ENST00000261799	ENSG00000113721	PDGFRB	TRUE	FALSE
chr5	150137006	A	T	ENST00000261799	ENSG00000113721	PDGFRB	TRUE	FALSE
chr5	150137007	C	A	ENST00000261799	ENSG00000113721	PDGFRB	TRUE	FALSE
chr5	150137007	C	G	ENST00000261799	ENSG00000113721	PDGFRB	TRUE	FALSE
chr5	150137007	C	T	ENST00000261799	ENSG00000113721	PDGFRB	TRUE	FALSE
chr5	150137011	T	A	ENST00000261799	ENSG00000113721	PDGFRB	FALSE	FALSE
chr5	150137054	C	A	ENST00000261799	ENSG00000113721	PDGFRB	TRUE	FALSE
chr5	150137054	C	G	ENST00000261799	ENSG00000113721	PDGFRB	TRUE	FALSE
chr5	150137054	C	T	ENST00000261799	ENSG00000113721	PDGFRB	TRUE	FALSE
chr5	150137055	T	A	ENST00000261799	ENSG00000113721	PDGFRB	TRUE	FALSE
chr5	150137055	T	C	ENST00000261799	ENSG00000113721	PDGFRB	TRUE	FALSE
chr5	150137055	T	G	ENST00000261799	ENSG00000113721	PDGFRB	TRUE	FALSE
chr5	150155395	A	C	ENST00000261799	ENSG00000113721	PDGFRB	TRUE	FALSE
chr5	150155395	A	G	ENST00000261799	ENSG00000113721	PDGFRB	FALSE	FALSE
chr5	150155395	A	T	ENST00000261799	ENSG00000113721	PDGFRB	TRUE	FALSE
chr5	150155396	C	A	ENST00000261799	ENSG00000113721	PDGFRB	TRUE	FALSE
chr5	150155396	C	G	ENST00000261799	ENSG00000113721	PDGFRB	TRUE	FALSE
chr5	150155396	C	T	ENST00000261799	ENSG00000113721	PDGFRB	FALSE	FALSE
chr5	150166882	T	A	ENST00000231656	ENSG00000113722	CDX1	FALSE	FALSE
chr5	150166882	T	G	ENST00000231656	ENSG00000113722	CDX1	FALSE	FALSE
chr5	150166891	T	A	ENST00000231656	ENSG00000113722	CDX1	FALSE	FALSE
chr5	150166891	T	G	ENST00000231656	ENSG00000113722	CDX1	FALSE	FALSE
chr5	150166901	A	T	ENST00000231656	ENSG00000113722	CDX1	FALSE	FALSE
chr5	150166908	C	A	ENST00000231656	ENSG00000113722	CDX1	FALSE	FALSE
chr5	150166918	C	A	ENST00000231656	ENSG00000113722	CDX1	FALSE	FALSE
chr5	150166918	C	G	ENST00000231656	ENSG00000113722	CDX1	FALSE	FALSE
chr5	150166958	C	T	ENST00000231656	ENSG00000113722	CDX1	TRUE	TRUE
chr5	150166966	C	A	ENST00000231656	ENSG00000113722	CDX1
chr5	150166966	C	G	ENST00000231656	ENSG00000113722	CDX1
chr5	150166997	C	T	ENST00000231656	ENSG00000113722	CDX1
chr5	150167002	C	A	ENST00000231656	ENSG00000113722	CDX1
chr5	150167002	C	G	ENST00000231656	ENSG00000113722	CDX1
chr5	150167020	C	A	ENST00000231656	ENSG00000113722	CDX1
chr5	150167020	C	G	ENST00000231656	ENSG00000113722	CDX1
chr5	150167030	G	T	ENST00000231656	ENSG00000113722	CDX1
chr5	150167058	G	A	ENST00000231656	ENSG00000113722	CDX1
chr5	150167059	G	A	ENST00000231656	ENSG00000113722	CDX1
chr5	150167081	A	T	ENST00000231656	ENSG00000113722	CDX1
chr5	150167091	G	A	ENST00000231656	ENSG00000113722	CDX1
chr5	150167092	G	A	ENST00000231656	ENSG00000113722	CDX1
chr5	150167104	C	A	ENST00000231656	ENSG00000113722	CDX1
chr5	150167104	C	G	ENST00000231656	ENSG00000113722	CDX1
chr5	150167142	C	A	ENST00000231656	ENSG00000113722	CDX1
chr5	150167216	C	T	ENST00000231656	ENSG00000113722	CDX1
chr5	150167247	C	A	ENST00000231656	ENSG00000113722	CDX1
chr5	150167252	G	T	ENST00000231656	ENSG00000113722	CDX1
chr5	150167258	C	T	ENST00000231656	ENSG00000113722	CDX1
chr5	150167275	C	A	ENST00000231656	ENSG00000113722	CDX1
chr5	150167275	C	G	ENST00000231656	ENSG00000113722	CDX1
chr5	150167276	G	T	ENST00000231656	ENSG00000113722	CDX1
chr5	150167280	G	A	ENST00000231656	ENSG00000113722	CDX1
chr5	150167281	G	A	ENST00000231656	ENSG00000113722	CDX1
chr5	150167303	G	T	ENST00000231656	ENSG00000113722	CDX1
chr5	150167322	G	A	ENST00000231656	ENSG00000113722	CDX1	TRUE	FALSE
chr5	150167322	G	C	ENST00000231656	ENSG00000113722	CDX1	TRUE	FALSE
chr5	150167322	G	T	ENST00000231656	ENSG00000113722	CDX1	TRUE	FALSE
chr5	150167323	T	A	ENST00000231656	ENSG00000113722	CDX1	TRUE	FALSE
chr5	150167323	T	C	ENST00000231656	ENSG00000113722	CDX1	TRUE	FALSE
chr5	150167323	T	G	ENST00000231656	ENSG00000113722	CDX1	TRUE	FALSE
chr5	150182766	A	C	ENST00000231656	ENSG00000113722	CDX1	TRUE	FALSE
chr5	150182766	A	G	ENST00000231656	ENSG00000113722	CDX1	TRUE	FALSE
chr5	150182766	A	T	ENST00000231656	ENSG00000113722	CDX1	TRUE	FALSE
chr5	150182767	G	A	ENST00000231656	ENSG00000113722	CDX1	TRUE	FALSE
chr5	150182767	G	C	ENST00000231656	ENSG00000113722	CDX1	TRUE	FALSE
chr5	150182767	G	T	ENST00000231656	ENSG00000113722	CDX1	TRUE	FALSE
chr5	150182770	A	T	ENST00000231656	ENSG00000113722	CDX1	TRUE	TRUE
chr5	150182782	A	T	ENST00000231656	ENSG00000113722	CDX1	TRUE	TRUE
chr5	150182788	A	T	ENST00000231656	ENSG00000113722	CDX1	TRUE	TRUE
chr5	150182793	C	A	ENST00000231656	ENSG00000113722	CDX1	TRUE	TRUE
chr5	150182793	C	G	ENST00000231656	ENSG00000113722	CDX1	TRUE	TRUE
chr5	150182805	C	A	ENST00000231656	ENSG00000113722	CDX1	TRUE	TRUE
chr5	150182805	C	G	ENST00000231656	ENSG00000113722	CDX1	TRUE	TRUE
chr5	150182815	C	T	ENST00000231656	ENSG00000113722	CDX1	TRUE	TRUE
chr5	150182824	G	T	ENST00000231656	ENSG00000113722	CDX1	TRUE	TRUE
chr5	150182830	G	T	ENST00000231656	ENSG00000113722	CDX1	TRUE	TRUE
chr5	150182833	A	T	ENST00000231656	ENSG00000113722	CDX1	TRUE	TRUE
chr5	150182836	G	T	ENST00000231656	ENSG00000113722	CDX1	TRUE	TRUE
chr5	150182847	C	A	ENST00000231656	ENSG00000113722	CDX1	TRUE	TRUE
chr5	150182847	C	G	ENST00000231656	ENSG00000113722	CDX1	TRUE	TRUE
chr5	150182856	C	A	ENST00000231656	ENSG00000113722	CDX1	TRUE	TRUE
chr5	150182856	C	G	ENST00000231656	ENSG00000113722	CDX1	TRUE	TRUE
chr5	150182872	A	T	ENST00000231656	ENSG00000113722	CDX1	FALSE	FALSE
chr5	150182876	C	A	ENST00000231656	ENSG00000113722	CDX1	FALSE	FALSE
chr5	150182876	C	G	ENST00000231656	ENSG00000113722	CDX1	FALSE	FALSE
chr5	150182878	G	T	ENST00000231656	ENSG00000113722	CDX1	FALSE	FALSE
chr5	150182905	G	T	ENST00000231656	ENSG00000113722	CDX1	FALSE	FALSE
chr5	150182911	C	T	ENST00000231656	ENSG00000113722	CDX1	FALSE	FALSE
chr5	150182914	G	A	ENST00000231656	ENSG00000113722	CDX1	TRUE	FALSE
chr5	150182914	G	C	ENST00000231656	ENSG00000113722	CDX1	TRUE	FALSE
chr5	150182914	G	T	ENST00000231656	ENSG00000113722	CDX1	TRUE	FALSE
chr5	150182915	T	A	ENST00000231656	ENSG00000113722	CDX1	TRUE	FALSE
chr5	150182915	T	C	ENST00000231656	ENSG00000113722	CDX1	TRUE	FALSE
chr5	150182915	T	G	ENST00000231656	ENSG00000113722	CDX1	TRUE	FALSE
chr5	150183472	A	C	ENST00000231656	ENSG00000113722	CDX1	TRUE	FALSE
chr5	150183472	A	G	ENST00000231656	ENSG00000113722	CDX1	TRUE	FALSE
chr5	150183472	A	T	ENST00000231656	ENSG00000113722	CDX1	TRUE	FALSE
chr5	150183473	G	A	ENST00000231656	ENSG00000113722	CDX1	TRUE	FALSE
chr5	150183473	G	C	ENST00000231656	ENSG00000113722	CDX1	TRUE	FALSE
chr5	150183473	G	T	ENST00000231656	ENSG00000113722	CDX1	TRUE	FALSE
chr5	150183477	A	T	ENST00000231656	ENSG00000113722	CDX1	FALSE	FALSE
chr5	150183484	G	A	ENST00000231656	ENSG00000113722	CDX1	FALSE	FALSE
chr5	150183485	G	A	ENST00000231656	ENSG00000113722	CDX1	FALSE	FALSE
chr5	150183489	C	T	ENST00000231656	ENSG00000113722	CDX1	FALSE	FALSE
chr5	150183504	A	T	ENST00000231656	ENSG00000113722	CDX1	FALSE	FALSE
chr5	150183507	G	T	ENST00000231656	ENSG00000113722	CDX1	FALSE	FALSE
chr5	150183513	A	T	ENST00000231656	ENSG00000113722	CDX1	FALSE	FALSE
chr5	150183522	A	T	ENST00000231656	ENSG00000113722	CDX1	FALSE	FALSE
chr5	150183525	A	T	ENST00000231656	ENSG00000113722	CDX1	FALSE	FALSE
chr5	150183528	A	T	ENST00000231656	ENSG00000113722	CDX1	FALSE	FALSE
chr5	150183531	C	T	ENST00000231656	ENSG00000113722	CDX1	FALSE	FALSE
chr5	150183534	C	T	ENST00000231656	ENSG00000113722	CDX1	FALSE	FALSE
chr5	150183537	C	T	ENST00000231656	ENSG00000113722	CDX1	FALSE	FALSE
chr5	150183540	C	T	ENST00000231656	ENSG00000113722	CDX1	FALSE	FALSE
chr5	150183543	C	T	ENST00000231656	ENSG00000113722	CDX1	FALSE	FALSE
chr5	150183552	C	T	ENST00000231656	ENSG00000113722	CDX1	FALSE	FALSE
chr5	150183614	T	A	ENST00000231656	ENSG00000113722	CDX1	FALSE	FALSE
chr5	150183660	A	T	ENST00000231656	ENSG00000113722	CDX1	FALSE	FALSE
chr5	150183663	G	T	ENST00000231656	ENSG00000113722	CDX1	FALSE	FALSE
chr5	150183666	G	T	ENST00000231656	ENSG00000113722	CDX1	FALSE	FALSE
chr5	150190331	A	T	ENST00000230671	ENSG00000011083	SLC6A7	FALSE	FALSE
chr5	150190334	A	T	ENST00000230671	ENSG00000011083	SLC6A7	FALSE	FALSE
chr5	150190340	C	T	ENST00000230671	ENSG00000011083	SLC6A7	FALSE	FALSE
chr5	150190343	G	T	ENST00000230671	ENSG00000011083	SLC6A7	FALSE	FALSE
chr5	150190358	A	T	ENST00000230671	ENSG00000011083	SLC6A7	FALSE	FALSE
chr5	150190361	G	A	ENST00000230671	ENSG00000011083	SLC6A7	TRUE	FALSE
chr5	150190361	G	C	ENST00000230671	ENSG00000011083	SLC6A7	TRUE	FALSE
chr5	150190361	G	T	ENST00000230671	ENSG00000011083	SLC6A7	TRUE	FALSE
chr5	150190362	T	A	ENST00000230671	ENSG00000011083	SLC6A7	TRUE	FALSE
chr5	150190362	T	C	ENST00000230671	ENSG00000011083	SLC6A7	FALSE	FALSE
chr5	150190362	T	G	ENST00000230671	ENSG00000011083	SLC6A7	TRUE	FALSE
chr5	150194726	A	C	ENST00000230671	ENSG00000011083	SLC6A7	TRUE	FALSE
chr5	150194726	A	G	ENST00000230671	ENSG00000011083	SLC6A7	TRUE	FALSE
chr5	150194726	A	T	ENST00000230671	ENSG00000011083	SLC6A7	TRUE	FALSE
chr5	150194727	G	A	ENST00000230671	ENSG00000011083	SLC6A7	TRUE	FALSE
chr5	150194727	G	C	ENST00000230671	ENSG00000011083	SLC6A7	TRUE	FALSE
chr5	150194727	G	T	ENST00000230671	ENSG00000011083	SLC6A7	TRUE	FALSE
chr5	150194764	C	T	ENST00000230671	ENSG00000011083	SLC6A7	TRUE	FALSE
chr5	150194813	G	A	ENST00000230671	ENSG00000011083	SLC6A7	TRUE	TRUE
chr5	150194814	G	A	ENST00000230671	ENSG00000011083	SLC6A7	TRUE	TRUE
chr5	150194821	A	T	ENST00000230671	ENSG00000011083	SLC6A7	TRUE	TRUE
chr5	150194844	C	A	ENST00000230671	ENSG00000011083	SLC6A7	TRUE	TRUE
chr5	150194853	C	A	ENST00000230671	ENSG00000011083	SLC6A7	TRUE	TRUE
chr5	150194853	C	G	ENST00000230671	ENSG00000011083	SLC6A7	TRUE	TRUE
chr5	150194856	T	A	ENST00000230671	ENSG00000011083	SLC6A7	TRUE	TRUE
chr5	150194876	G	A	ENST00000230671	ENSG00000011083	SLC6A7	TRUE	TRUE
chr5	150194877	G	A	ENST00000230671	ENSG00000011083	SLC6A7	TRUE	TRUE
chr5	150194889	T	A	ENST00000230671	ENSG00000011083	SLC6A7	TRUE	TRUE
chr5	150194889	T	G	ENST00000230671	ENSG00000011083	SLC6A7	TRUE	TRUE
chr5	150194890	C	T	ENST00000230671	ENSG00000011083	SLC6A7	TRUE	TRUE
chr5	150194898	C	A	ENST00000230671	ENSG00000011083	SLC6A7	TRUE	TRUE
chr5	150194898	C	G	ENST00000230671	ENSG00000011083	SLC6A7	TRUE	TRUE
chr5	150194905	G	T	ENST00000230671	ENSG00000011083	SLC6A7	TRUE	TRUE
chr5	150194908	G	T	ENST00000230671	ENSG00000011083	SLC6A7	TRUE	TRUE
chr5	150194912	G	A	ENST00000230671	ENSG00000011083	SLC6A7	TRUE	FALSE
chr5	150194912	G	C	ENST00000230671	ENSG00000011083	SLC6A7	TRUE	FALSE
chr5	150194912	G	T	ENST00000230671	ENSG00000011083	SLC6A7	TRUE	FALSE
chr5	150194913	T	A	ENST00000230671	ENSG00000011083	SLC6A7	TRUE	FALSE
chr5	150194913	T	C	ENST00000230671	ENSG00000011083	SLC6A7	TRUE	FALSE
chr5	150194913	T	G	ENST00000230671	ENSG00000011083	SLC6A7	TRUE	FALSE
chr5	150196714	A	C	ENST00000230671	ENSG00000011083	SLC6A7	TRUE	FALSE
chr5	150196714	A	G	ENST00000230671	ENSG00000011083	SLC6A7	TRUE	FALSE
chr5	150196714	A	T	ENST00000230671	ENSG00000011083	SLC6A7	TRUE	FALSE
chr5	150196715	G	A	ENST00000230671	ENSG00000011083	SLC6A7	TRUE	FALSE
chr5	150196715	G	C	ENST00000230671	ENSG00000011083	SLC6A7	TRUE	FALSE
chr5	150196715	G	T	ENST00000230671	ENSG00000011083	SLC6A7	TRUE	FALSE
chr5	150196735	C	A	ENST00000230671	ENSG00000011083	SLC6A7	TRUE	TRUE
chr5	150196735	C	G	ENST00000230671	ENSG00000011083	SLC6A7	TRUE	TRUE
chr5	150196756	T	A	ENST00000230671	ENSG00000011083	SLC6A7	TRUE	TRUE
chr5	150196778	G	T	ENST00000230671	ENSG00000011083	SLC6A7	TRUE	TRUE
chr5	150196793	C	T	ENST00000230671	ENSG00000011083	SLC6A7	TRUE	TRUE
chr5	150196824	G	A	ENST00000230671	ENSG00000011083	SLC6A7	TRUE	TRUE
chr5	150196825	G	A	ENST00000230671	ENSG00000011083	SLC6A7	TRUE	TRUE
chr5	150196826	A	T	ENST00000230671	ENSG00000011083	SLC6A7	TRUE	TRUE
chr5	150196844	A	T	ENST00000230671	ENSG00000011083	SLC6A7	TRUE	TRUE
chr5	150196848	G	A	ENST00000230671	ENSG00000011083	SLC6A7	TRUE	FALSE
chr5	150196848	G	C	ENST00000230671	ENSG00000011083	SLC6A7	TRUE	FALSE
chr5	150196848	G	T	ENST00000230671	ENSG00000011083	SLC6A7	TRUE	FALSE
chr5	150196849	T	A	ENST00000230671	ENSG00000011083	SLC6A7	TRUE	FALSE
chr5	150196849	T	C	ENST00000230671	ENSG00000011083	SLC6A7	FALSE	FALSE
chr5	150196849	T	G	ENST00000230671	ENSG00000011083	SLC6A7	TRUE	FALSE
chr5	150197040	A	C	ENST00000230671	ENSG00000011083	SLC6A7	TRUE	FALSE
chr5	150197040	A	G	ENST00000230671	ENSG00000011083	SLC6A7	TRUE	FALSE
chr5	150197040	A	T	ENST00000230671	ENSG00000011083	SLC6A7	TRUE	FALSE
chr5	150197041	G	A	ENST00000230671	ENSG00000011083	SLC6A7	TRUE	FALSE
chr5	150197041	G	C	ENST00000230671	ENSG00000011083	SLC6A7	TRUE	FALSE
chr5	150197041	G	T	ENST00000230671	ENSG00000011083	SLC6A7	TRUE	FALSE
chr5	150197075	T	A	ENST00000230671	ENSG00000011083	SLC6A7	TRUE	TRUE
chr5	150197088	C	A	ENST00000230671	ENSG00000011083	SLC6A7	TRUE	TRUE
chr5	150197088	C	G	ENST00000230671	ENSG00000011083	SLC6A7	TRUE	TRUE
chr5	150197091	C	A	ENST00000230671	ENSG00000011083	SLC6A7	TRUE	TRUE
chr5	150197091	C	G	ENST00000230671	ENSG00000011083	SLC6A7	TRUE	TRUE
chr5	150197109	C	A	ENST00000230671	ENSG00000011083	SLC6A7	TRUE	TRUE
chr5	150197109	C	G	ENST00000230671	ENSG00000011083	SLC6A7	TRUE	TRUE
chr5	150197121	C	A	ENST00000230671	ENSG00000011083	SLC6A7	TRUE	TRUE
chr5	150197121	C	G	ENST00000230671	ENSG00000011083	SLC6A7	TRUE	TRUE
chr5	150197153	G	A	ENST00000230671	ENSG00000011083	SLC6A7	TRUE	TRUE
chr5	150197154	G	A	ENST00000230671	ENSG00000011083	SLC6A7	TRUE	TRUE
chr5	150197155	G	T	ENST00000230671	ENSG00000011083	SLC6A7	TRUE	TRUE
chr5	150197163	T	A	ENST00000230671	ENSG00000011083	SLC6A7	TRUE	TRUE
chr5	150197171	G	A	ENST00000230671	ENSG00000011083	SLC6A7	TRUE	TRUE
chr5	150197172	G	A	ENST00000230671	ENSG00000011083	SLC6A7	TRUE	TRUE
chr5	150197174	G	A	ENST00000230671	ENSG00000011083	SLC6A7	TRUE	TRUE
chr5	150197175	G	A	ENST00000230671	ENSG00000011083	SLC6A7	TRUE	TRUE
chr5	150197182	G	T	ENST00000230671	ENSG00000011083	SLC6A7	TRUE	TRUE
chr5	150197190	C	A	ENST00000230671	ENSG00000011083	SLC6A7	TRUE	TRUE
chr5	150197194	G	T	ENST00000230671	ENSG00000011083	SLC6A7	TRUE	TRUE
chr5	150197200	A	T	ENST00000230671	ENSG00000011083	SLC6A7	TRUE	TRUE
chr5	150197209	A	T	ENST00000230671	ENSG00000011083	SLC6A7	TRUE	TRUE
chr5	150197247	C	A	ENST00000230671	ENSG00000011083	SLC6A7	TRUE	TRUE
chr5	150197263	G	T	ENST00000230671	ENSG00000011083	SLC6A7	TRUE	TRUE
chr5	150197266	G	T	ENST00000230671	ENSG00000011083	SLC6A7	TRUE	TRUE
chr5	150197271	C	A	ENST00000230671	ENSG00000011083	SLC6A7	TRUE	TRUE
chr5	150197271	C	G	ENST00000230671	ENSG00000011083	SLC6A7	TRUE	TRUE
chr5	150197273	G	A	ENST00000230671	ENSG00000011083	SLC6A7	TRUE	TRUE
chr5	150197274	G	A	ENST00000230671	ENSG00000011083	SLC6A7	TRUE	TRUE
chr5	150197277	G	A	ENST00000230671	ENSG00000011083	SLC6A7	FALSE	FALSE
chr5	150197277	G	C	ENST00000230671	ENSG00000011083	SLC6A7	FALSE	FALSE
chr5	150197277	G	T	ENST00000230671	ENSG00000011083	SLC6A7	FALSE	FALSE
chr5	150197278	T	A	ENST00000230671	ENSG00000011083	SLC6A7	FALSE	FALSE
chr5	150197278	T	C	ENST00000230671	ENSG00000011083	SLC6A7	FALSE	FALSE
chr5	150197278	T	G	ENST00000230671	ENSG00000011083	SLC6A7	FALSE	FALSE
chr5	150199226	A	C	ENST00000230671	ENSG00000011083	SLC6A7	TRUE	FALSE
chr5	150199226	A	G	ENST00000230671	ENSG00000011083	SLC6A7	TRUE	FALSE
chr5	150199226	A	T	ENST00000230671	ENSG00000011083	SLC6A7	TRUE	FALSE
chr5	150199227	G	A	ENST00000230671	ENSG00000011083	SLC6A7	TRUE	FALSE
chr5	150199227	G	C	ENST00000230671	ENSG00000011083	SLC6A7	TRUE	FALSE
chr5	150199227	G	T	ENST00000230671	ENSG00000011083	SLC6A7	TRUE	FALSE
chr5	150199234	C	A	ENST00000230671	ENSG00000011083	SLC6A7	TRUE	TRUE
chr5	150199234	C	G	ENST00000230671	ENSG00000011083	SLC6A7	TRUE	TRUE
chr5	150199247	C	T	ENST00000230671	ENSG00000011083	SLC6A7	TRUE	TRUE
chr5	150199256	C	T	ENST00000230671	ENSG00000011083	SLC6A7	TRUE	TRUE
chr5	150199277	G	T	ENST00000230671	ENSG00000011083	SLC6A7	TRUE	TRUE
chr5	150199287	G	A	ENST00000230671	ENSG00000011083	SLC6A7	TRUE	TRUE
chr5	150199288	G	A	ENST00000230671	ENSG00000011083	SLC6A7	TRUE	TRUE
chr5	150199297	C	A	ENST00000230671	ENSG00000011083	SLC6A7	TRUE	TRUE
chr5	150199303	C	A	ENST00000230671	ENSG00000011083	SLC6A7	TRUE	TRUE
chr5	150199317	G	A	ENST00000230671	ENSG00000011083	SLC6A7	TRUE	TRUE
chr5	150199318	G	A	ENST00000230671	ENSG00000011083	SLC6A7	TRUE	TRUE
chr5	150199336	T	A	ENST00000230671	ENSG00000011083	SLC6A7	TRUE	TRUE
chr5	150199343	A	T	ENST00000230671	ENSG00000011083	SLC6A7	TRUE	TRUE
chr5	150199352	A	T	ENST00000230671	ENSG00000011083	SLC6A7	TRUE	TRUE
chr5	150199359	C	A	ENST00000230671	ENSG00000011083	SLC6A7	TRUE	TRUE
chr5	150199364	A	T	ENST00000230671	ENSG00000011083	SLC6A7	TRUE	TRUE
chr5	150199367	G	A	ENST00000230671	ENSG00000011083	SLC6A7	TRUE	FALSE
chr5	150199367	G	C	ENST00000230671	ENSG00000011083	SLC6A7	TRUE	FALSE
chr5	150199367	G	T	ENST00000230671	ENSG00000011083	SLC6A7	TRUE	FALSE
chr5	150199368	T	A	ENST00000230671	ENSG00000011083	SLC6A7	TRUE	FALSE
chr5	150199368	T	C	ENST00000230671	ENSG00000011083	SLC6A7	TRUE	FALSE
chr5	150199368	T	G	ENST00000230671	ENSG00000011083	SLC6A7	TRUE	FALSE
chr5	150201087	A	C	ENST00000230671	ENSG00000011083	SLC6A7	TRUE	FALSE
chr5	150201087	A	G	ENST00000230671	ENSG00000011083	SLC6A7	TRUE	FALSE
chr5	150201087	A	T	ENST00000230671	ENSG00000011083	SLC6A7	TRUE	FALSE
chr5	150201088	G	A	ENST00000230671	ENSG00000011083	SLC6A7	TRUE	FALSE
chr5	150201088	G	C	ENST00000230671	ENSG00000011083	SLC6A7	TRUE	FALSE
chr5	150201088	G	T	ENST00000230671	ENSG00000011083	SLC6A7	TRUE	FALSE
chr5	150201097	T	A	ENST00000230671	ENSG00000011083	SLC6A7	TRUE	TRUE
chr5	150201097	T	G	ENST00000230671	ENSG00000011083	SLC6A7	TRUE	TRUE
chr5	150201118	C	A	ENST00000230671	ENSG00000011083	SLC6A7	TRUE	TRUE
chr5	150201118	C	G	ENST00000230671	ENSG00000011083	SLC6A7	TRUE	TRUE
chr5	150201146	G	T	ENST00000230671	ENSG00000011083	SLC6A7	TRUE	TRUE
chr5	150201168	G	A	ENST00000230671	ENSG00000011083	SLC6A7	TRUE	TRUE
chr5	150201169	G	A	ENST00000230671	ENSG00000011083	SLC6A7	TRUE	TRUE
chr5	150201170	A	T	ENST00000230671	ENSG00000011083	SLC6A7	TRUE	TRUE
chr5	150201179	C	T	ENST00000230671	ENSG00000011083	SLC6A7	TRUE	TRUE
chr5	150201187	T	A	ENST00000230671	ENSG00000011083	SLC6A7	TRUE	TRUE
chr5	150201187	T	G	ENST00000230671	ENSG00000011083	SLC6A7	TRUE	TRUE
chr5	150201197	C	T	ENST00000230671	ENSG00000011083	SLC6A7	TRUE	TRUE
chr5	150201210	T	A	ENST00000230671	ENSG00000011083	SLC6A7	TRUE	TRUE
chr5	150201213	T	A	ENST00000230671	ENSG00000011083	SLC6A7	TRUE	TRUE
chr5	150201221	A	T	ENST00000230671	ENSG00000011083	SLC6A7	TRUE	TRUE
chr5	150201224	G	A	ENST00000230671	ENSG00000011083	SLC6A7	TRUE	FALSE
chr5	150201224	G	C	ENST00000230671	ENSG00000011083	SLC6A7	TRUE	FALSE
chr5	150201224	G	T	ENST00000230671	ENSG00000011083	SLC6A7	TRUE	FALSE
chr5	150201225	T	A	ENST00000230671	ENSG00000011083	SLC6A7	TRUE	FALSE
chr5	150201225	T	C	ENST00000230671	ENSG00000011083	SLC6A7	TRUE	FALSE
chr5	150201225	T	G	ENST00000230671	ENSG00000011083	SLC6A7	TRUE	FALSE
chr5	150202345	A	C	ENST00000230671	ENSG00000011083	SLC6A7	TRUE	FALSE
chr5	150202345	A	G	ENST00000230671	ENSG00000011083	SLC6A7	TRUE	FALSE
chr5	150202345	A	T	ENST00000230671	ENSG00000011083	SLC6A7	TRUE	FALSE
chr5	150202346	G	A	ENST00000230671	ENSG00000011083	SLC6A7	TRUE	FALSE
chr5	150202346	G	C	ENST00000230671	ENSG00000011083	SLC6A7	TRUE	FALSE
chr5	150202346	G	T	ENST00000230671	ENSG00000011083	SLC6A7	TRUE	FALSE
chr5	150202351	G	A	ENST00000230671	ENSG00000011083	SLC6A7	TRUE	TRUE
chr5	150202352	G	A	ENST00000230671	ENSG00000011083	SLC6A7	TRUE	TRUE
chr5	150202356	G	T	ENST00000230671	ENSG00000011083	SLC6A7	TRUE	TRUE
chr5	150202368	C	T	ENST00000230671	ENSG00000011083	SLC6A7	TRUE	TRUE
chr5	150202379	T	A	ENST00000230671	ENSG00000011083	SLC6A7	TRUE	TRUE
chr5	150202379	T	G	ENST00000230671	ENSG00000011083	SLC6A7	TRUE	TRUE
chr5	150202424	C	A	ENST00000230671	ENSG00000011083	SLC6A7	TRUE	TRUE
chr5	150202424	C	G	ENST00000230671	ENSG00000011083	SLC6A7	TRUE	TRUE
chr5	150202437	C	T	ENST00000230671	ENSG00000011083	SLC6A7	TRUE	TRUE
chr5	150202448	T	A	ENST00000230671	ENSG00000011083	SLC6A7	TRUE	TRUE
chr5	150202448	T	G	ENST00000230671	ENSG00000011083	SLC6A7	TRUE	TRUE
chr5	150202449	A	T	ENST00000230671	ENSG00000011083	SLC6A7	TRUE	TRUE
chr5	150202451	G	A	ENST00000230671	ENSG00000011083	SLC6A7	TRUE	FALSE
chr5	150202451	G	C	ENST00000230671	ENSG00000011083	SLC6A7	TRUE	FALSE
chr5	150202451	G	T	ENST00000230671	ENSG00000011083	SLC6A7	TRUE	FALSE
chr5	150202452	T	A	ENST00000230671	ENSG00000011083	SLC6A7	TRUE	FALSE
chr5	150202452	T	C	ENST00000230671	ENSG00000011083	SLC6A7	TRUE	FALSE
chr5	150202452	T	G	ENST00000230671	ENSG00000011083	SLC6A7	TRUE	FALSE
chr5	150202577	A	C	ENST00000230671	ENSG00000011083	SLC6A7	TRUE	FALSE
chr5	150202577	A	G	ENST00000230671	ENSG00000011083	SLC6A7	TRUE	FALSE
chr5	150202577	A	T	ENST00000230671	ENSG00000011083	SLC6A7	TRUE	FALSE
chr5	150202578	G	A	ENST00000230671	ENSG00000011083	SLC6A7	TRUE	FALSE
chr5	150202578	G	C	ENST00000230671	ENSG00000011083	SLC6A7	TRUE	FALSE
chr5	150202578	G	T	ENST00000230671	ENSG00000011083	SLC6A7	TRUE	FALSE
chr5	150202657	C	A	ENST00000230671	ENSG00000011083	SLC6A7	TRUE	TRUE
chr5	150202657	C	G	ENST00000230671	ENSG00000011083	SLC6A7	TRUE	TRUE
chr5	150202664	C	T	ENST00000230671	ENSG00000011083	SLC6A7	TRUE	TRUE
chr5	150202667	G	T	ENST00000230671	ENSG00000011083	SLC6A7	TRUE	TRUE
chr5	150202688	C	T	ENST00000230671	ENSG00000011083	SLC6A7	TRUE	TRUE
chr5	150202697	A	T	ENST00000230671	ENSG00000011083	SLC6A7	TRUE	TRUE
chr5	150202704	G	A	ENST00000230671	ENSG00000011083	SLC6A7	TRUE	FALSE
chr5	150202704	G	C	ENST00000230671	ENSG00000011083	SLC6A7	TRUE	FALSE
chr5	150202704	G	T	ENST00000230671	ENSG00000011083	SLC6A7	TRUE	FALSE
chr5	150202705	T	A	ENST00000230671	ENSG00000011083	SLC6A7	TRUE	FALSE
chr5	150202705	T	C	ENST00000230671	ENSG00000011083	SLC6A7	TRUE	FALSE
chr5	150202705	T	G	ENST00000230671	ENSG00000011083	SLC6A7	TRUE	FALSE
chr5	150203665	A	C	ENST00000230671	ENSG00000011083	SLC6A7	FALSE	FALSE
chr5	150203665	A	G	ENST00000230671	ENSG00000011083	SLC6A7	FALSE	FALSE
chr5	150203665	A	T	ENST00000230671	ENSG00000011083	SLC6A7	FALSE	FALSE
chr5	150203666	G	A	ENST00000230671	ENSG00000011083	SLC6A7	FALSE	FALSE
chr5	150203666	G	C	ENST00000230671	ENSG00000011083	SLC6A7	FALSE	FALSE
chr5	150203666	G	T	ENST00000230671	ENSG00000011083	SLC6A7	FALSE	FALSE
chr5	150203692	C	A	ENST00000230671	ENSG00000011083	SLC6A7	TRUE	TRUE
chr5	150203692	C	G	ENST00000230671	ENSG00000011083	SLC6A7	TRUE	TRUE
chr5	150203696	C	T	ENST00000230671	ENSG00000011083	SLC6A7	TRUE	TRUE
chr5	150203721	C	A	ENST00000230671	ENSG00000011083	SLC6A7	TRUE	TRUE
chr5	150203721	C	G	ENST00000230671	ENSG00000011083	SLC6A7	TRUE	TRUE
chr5	150203730	G	A	ENST00000230671	ENSG00000011083	SLC6A7	TRUE	TRUE
chr5	150203731	G	A	ENST00000230671	ENSG00000011083	SLC6A7	TRUE	TRUE
chr5	150203777	C	T	ENST00000230671	ENSG00000011083	SLC6A7	TRUE	TRUE
chr5	150203780	G	A	ENST00000230671	ENSG00000011083	SLC6A7	TRUE	FALSE
chr5	150203780	G	C	ENST00000230671	ENSG00000011083	SLC6A7	TRUE	FALSE
chr5	150203780	G	T	ENST00000230671	ENSG00000011083	SLC6A7	TRUE	FALSE
chr5	150203781	T	A	ENST00000230671	ENSG00000011083	SLC6A7	TRUE	FALSE
chr5	150203781	T	C	ENST00000230671	ENSG00000011083	SLC6A7	TRUE	FALSE
chr5	150203781	T	G	ENST00000230671	ENSG00000011083	SLC6A7	TRUE	FALSE
chr5	150203905	A	C	ENST00000230671	ENSG00000011083	SLC6A7	TRUE	FALSE
chr5	150203905	A	G	ENST00000230671	ENSG00000011083	SLC6A7	TRUE	FALSE
chr5	150203905	A	T	ENST00000230671	ENSG00000011083	SLC6A7	TRUE	FALSE
chr5	150203906	G	A	ENST00000230671	ENSG00000011083	SLC6A7	TRUE	FALSE
chr5	150203906	G	C	ENST00000230671	ENSG00000011083	SLC6A7	TRUE	FALSE
chr5	150203906	G	T	ENST00000230671	ENSG00000011083	SLC6A7	TRUE	FALSE
chr5	150203919	G	T	ENST00000230671	ENSG00000011083	SLC6A7	TRUE	TRUE
chr5	150203946	G	T	ENST00000230671	ENSG00000011083	SLC6A7	TRUE	TRUE
chr5	150203957	C	A	ENST00000230671	ENSG00000011083	SLC6A7	TRUE	TRUE
chr5	150203957	C	G	ENST00000230671	ENSG00000011083	SLC6A7	TRUE	TRUE
chr5	150203960	C	A	ENST00000230671	ENSG00000011083	SLC6A7	TRUE	TRUE
chr5	150203960	C	G	ENST00000230671	ENSG00000011083	SLC6A7	TRUE	TRUE
chr5	150203970	A	T	ENST00000230671	ENSG00000011083	SLC6A7	TRUE	TRUE
chr5	150203973	A	T	ENST00000230671	ENSG00000011083	SLC6A7	TRUE	TRUE
chr5	150203986	C	A	ENST00000230671	ENSG00000011083	SLC6A7	TRUE	TRUE
chr5	150203986	C	G	ENST00000230671	ENSG00000011083	SLC6A7	TRUE	TRUE
chr5	150203999	C	A	ENST00000230671	ENSG00000011083	SLC6A7	TRUE	TRUE
chr5	150204011	C	A	ENST00000230671	ENSG00000011083	SLC6A7	TRUE	TRUE
chr5	150204011	C	G	ENST00000230671	ENSG00000011083	SLC6A7	TRUE	TRUE
chr5	150204039	G	A	ENST00000230671	ENSG00000011083	SLC6A7	TRUE	FALSE
chr5	150204039	G	C	ENST00000230671	ENSG00000011083	SLC6A7	TRUE	FALSE
chr5	150204039	G	T	ENST00000230671	ENSG00000011083	SLC6A7	TRUE	FALSE
chr5	150204040	T	A	ENST00000230671	ENSG00000011083	SLC6A7	TRUE	FALSE
chr5	150204040	T	C	ENST00000230671	ENSG00000011083	SLC6A7	TRUE	FALSE
chr5	150204040	T	G	ENST00000230671	ENSG00000011083	SLC6A7	TRUE	FALSE
chr5	150204530	A	C	ENST00000230671	ENSG00000011083	SLC6A7	TRUE	FALSE
chr5	150204530	A	G	ENST00000230671	ENSG00000011083	SLC6A7	TRUE	FALSE
chr5	150204530	A	T	ENST00000230671	ENSG00000011083	SLC6A7	TRUE	FALSE
chr5	150204531	G	A	ENST00000230671	ENSG00000011083	SLC6A7	TRUE	FALSE
chr5	150204531	G	C	ENST00000230671	ENSG00000011083	SLC6A7	TRUE	FALSE
chr5	150204531	G	T	ENST00000230671	ENSG00000011083	SLC6A7	TRUE	FALSE
chr5	150204543	C	A	ENST00000230671	ENSG00000011083	SLC6A7	TRUE	TRUE
chr5	150204543	C	G	ENST00000230671	ENSG00000011083	SLC6A7	TRUE	TRUE
chr5	150204545	G	A	ENST00000230671	ENSG00000011083	SLC6A7	TRUE	TRUE
chr5	150204546	G	A	ENST00000230671	ENSG00000011083	SLC6A7	TRUE	TRUE
chr5	150204567	C	A	ENST00000230671	ENSG00000011083	SLC6A7	TRUE	TRUE
chr5	150204567	C	G	ENST00000230671	ENSG00000011083	SLC6A7	TRUE	TRUE
chr5	150204609	C	A	ENST00000230671	ENSG00000011083	SLC6A7	TRUE	TRUE
chr5	150204630	T	A	ENST00000230671	ENSG00000011083	SLC6A7	TRUE	TRUE
chr5	150204630	T	G	ENST00000230671	ENSG00000011083	SLC6A7	TRUE	TRUE
chr5	150204632	G	A	ENST00000230671	ENSG00000011083	SLC6A7	TRUE	FALSE
chr5	150204632	G	C	ENST00000230671	ENSG00000011083	SLC6A7	TRUE	FALSE
chr5	150204632	G	T	ENST00000230671	ENSG00000011083	SLC6A7	TRUE	FALSE
chr5	150204633	T	A	ENST00000230671	ENSG00000011083	SLC6A7	TRUE	FALSE
chr5	150204633	T	C	ENST00000230671	ENSG00000011083	SLC6A7	TRUE	FALSE
chr5	150204633	T	G	ENST00000230671	ENSG00000011083	SLC6A7	TRUE	FALSE
chr5	150204825	A	C	ENST00000230671	ENSG00000011083	SLC6A7	FALSE	FALSE
chr5	150204825	A	G	ENST00000230671	ENSG00000011083	SLC6A7	FALSE	FALSE
chr5	150204825	A	T	ENST00000230671	ENSG00000011083	SLC6A7	FALSE	FALSE
chr5	150204826	G	A	ENST00000230671	ENSG00000011083	SLC6A7	FALSE	FALSE
chr5	150204826	G	C	ENST00000230671	ENSG00000011083	SLC6A7	FALSE	FALSE
chr5	150204826	G	T	ENST00000230671	ENSG00000011083	SLC6A7	FALSE	FALSE
chr5	150204832	C	T	ENST00000230671	ENSG00000011083	SLC6A7	TRUE	TRUE
chr5	150204843	C	A	ENST00000230671	ENSG00000011083	SLC6A7	TRUE	TRUE
chr5	150204844	C	T	ENST00000230671	ENSG00000011083	SLC6A7	TRUE	TRUE
chr5	150204871	A	T	ENST00000230671	ENSG00000011083	SLC6A7	TRUE	TRUE
chr5	150204885	C	A	ENST00000230671	ENSG00000011083	SLC6A7	TRUE	TRUE
chr5	150204885	C	G	ENST00000230671	ENSG00000011083	SLC6A7	TRUE	TRUE
chr5	150204897	C	A	ENST00000230671	ENSG00000011083	SLC6A7
chr5	150204899	G	A	ENST00000230671	ENSG00000011083	SLC6A7	TRUE	TRUE
chr5	150204900	G	A	ENST00000230671	ENSG00000011083	SLC6A7	TRUE	TRUE
chr5	150204926	T	A	ENST00000230671	ENSG00000011083	SLC6A7
chr5	150204928	G	A	ENST00000230671	ENSG00000011083	SLC6A7	FALSE	FALSE
chr5	150204928	G	C	ENST00000230671	ENSG00000011083	SLC6A7	FALSE	FALSE
chr5	150204928	G	T	ENST00000230671	ENSG00000011083	SLC6A7	FALSE	FALSE
chr5	150204929	T	A	ENST00000230671	ENSG00000011083	SLC6A7	FALSE	FALSE
chr5	150204929	T	C	ENST00000230671	ENSG00000011083	SLC6A7	FALSE	FALSE
chr5	150204929	T	G	ENST00000230671	ENSG00000011083	SLC6A7	FALSE	FALSE
chr5	150205454	A	C	ENST00000230671	ENSG00000011083	SLC6A7	TRUE	FALSE
chr5	150205454	A	G	ENST00000230671	ENSG00000011083	SLC6A7	TRUE	FALSE
chr5	150205454	A	T	ENST00000230671	ENSG00000011083	SLC6A7	TRUE	FALSE
chr5	150205455	G	A	ENST00000230671	ENSG00000011083	SLC6A7	TRUE	FALSE
chr5	150205455	G	C	ENST00000230671	ENSG00000011083	SLC6A7	TRUE	FALSE
chr5	150205455	G	T	ENST00000230671	ENSG00000011083	SLC6A7	TRUE	FALSE
chr5	150205470	T	A	ENST00000230671	ENSG00000011083	SLC6A7	TRUE	TRUE
chr5	150205470	T	G	ENST00000230671	ENSG00000011083	SLC6A7	TRUE	TRUE
chr5	150205480	A	T	ENST00000230671	ENSG00000011083	SLC6A7	TRUE	TRUE
chr5	150205485	C	A	ENST00000230671	ENSG00000011083	SLC6A7	TRUE	TRUE
chr5	150205485	C	G	ENST00000230671	ENSG00000011083	SLC6A7	TRUE	TRUE
chr5	150205486	C	T	ENST00000230671	ENSG00000011083	SLC6A7	TRUE	TRUE
chr5	150205493	C	A	ENST00000230671	ENSG00000011083	SLC6A7	TRUE	TRUE
chr5	150205495	G	T	ENST00000230671	ENSG00000011083	SLC6A7	TRUE	TRUE
chr5	150205500	T	A	ENST00000230671	ENSG00000011083	SLC6A7	TRUE	TRUE
chr5	150205500	T	G	ENST00000230671	ENSG00000011083	SLC6A7	TRUE	TRUE
chr5	150205509	C	A	ENST00000230671	ENSG00000011083	SLC6A7	TRUE	TRUE
chr5	150205509	C	G	ENST00000230671	ENSG00000011083	SLC6A7	TRUE	TRUE
chr5	150205523	G	A	ENST00000230671	ENSG00000011083	SLC6A7	TRUE	TRUE
chr5	150205524	G	A	ENST00000230671	ENSG00000011083	SLC6A7	TRUE	TRUE
chr5	150205528	G	T	ENST00000230671	ENSG00000011083	SLC6A7	TRUE	TRUE
chr5	150205563	C	A	ENST00000230671	ENSG00000011083	SLC6A7	TRUE	TRUE
chr5	150205600	C	T	ENST00000230671	ENSG00000011083	SLC6A7	FALSE	FALSE
chr5	150205603	G	T	ENST00000230671	ENSG00000011083	SLC6A7	FALSE	FALSE
chr5	150205606	G	T	ENST00000230671	ENSG00000011083	SLC6A7	FALSE	FALSE
chr5	150205613	C	A	ENST00000230671	ENSG00000011083	SLC6A7	FALSE	FALSE
chr5	150205613	C	G	ENST00000230671	ENSG00000011083	SLC6A7	FALSE	FALSE
chr5	150205619	G	A	ENST00000230671	ENSG00000011083	SLC6A7	FALSE	FALSE
chr5	150205620	G	A	ENST00000230671	ENSG00000011083	SLC6A7	FALSE	FALSE
chr5	150205621	G	T	ENST00000230671	ENSG00000011083	SLC6A7	FALSE	FALSE
chr5	150205624	G	A	ENST00000230671	ENSG00000011083	SLC6A7	TRUE	FALSE
chr5	150205624	G	C	ENST00000230671	ENSG00000011083	SLC6A7	TRUE	FALSE
chr5	150205624	G	T	ENST00000230671	ENSG00000011083	SLC6A7	TRUE	FALSE
chr5	150205625	T	A	ENST00000230671	ENSG00000011083	SLC6A7	TRUE	FALSE
chr5	150205625	T	C	ENST00000230671	ENSG00000011083	SLC6A7	FALSE	FALSE
chr5	150205625	T	G	ENST00000230671	ENSG00000011083	SLC6A7	TRUE	FALSE
chr5	150209404	A	C	ENST00000230671	ENSG00000011083	SLC6A7	TRUE	FALSE
chr5	150209404	A	G	ENST00000230671	ENSG00000011083	SLC6A7	TRUE	FALSE
chr5	150209404	A	T	ENST00000230671	ENSG00000011083	SLC6A7	TRUE	FALSE
chr5	150209405	G	A	ENST00000230671	ENSG00000011083	SLC6A7	TRUE	FALSE
chr5	150209405	G	C	ENST00000230671	ENSG00000011083	SLC6A7	TRUE	FALSE
chr5	150209405	G	T	ENST00000230671	ENSG00000011083	SLC6A7	TRUE	FALSE
chr5	150209412	C	T	ENST00000230671	ENSG00000011083	SLC6A7	FALSE	FALSE
chr5	150209415	C	T	ENST00000230671	ENSG00000011083	SLC6A7	FALSE	FALSE
chr5	150209440	G	A	ENST00000230671	ENSG00000011083	SLC6A7	FALSE	FALSE
chr5	150209441	G	A	ENST00000230671	ENSG00000011083	SLC6A7	FALSE	FALSE
chr5	150209442	G	T	ENST00000230671	ENSG00000011083	SLC6A7	FALSE	FALSE
chr5	150209449	C	A	ENST00000230671	ENSG00000011083	SLC6A7	FALSE	FALSE
chr5	150209454	G	T	ENST00000230671	ENSG00000011083	SLC6A7	FALSE	FALSE
chr5	150209457	G	T	ENST00000230671	ENSG00000011083	SLC6A7	FALSE	FALSE
chr5	150209477	T	A	ENST00000230671	ENSG00000011083	SLC6A7	FALSE	FALSE
chr5	150209477	T	G	ENST00000230671	ENSG00000011083	SLC6A7	FALSE	FALSE
chr5	150209499	C	T	ENST00000230671	ENSG00000011083	SLC6A7	FALSE	FALSE
chr5	150209503	C	A	ENST00000230671	ENSG00000011083	SLC6A7	FALSE	FALSE
chr5	150209503	C	G	ENST00000230671	ENSG00000011083	SLC6A7	FALSE	FALSE
chr5	150209508	A	T	ENST00000230671	ENSG00000011083	SLC6A7	FALSE	FALSE
chr5	150209532	A	T	ENST00000230671	ENSG00000011083	SLC6A7	FALSE	FALSE
chr5	150209537	C	A	ENST00000230671	ENSG00000011083	SLC6A7	FALSE	FALSE
chr5	150209537	C	G	ENST00000230671	ENSG00000011083	SLC6A7	FALSE	FALSE
chr5	150209556	G	T	ENST00000230671	ENSG00000011083	SLC6A7	FALSE	FALSE
chr5	150209571	G	T	ENST00000230671	ENSG00000011083	SLC6A7	FALSE	FALSE
chr5	150209583	G	T	ENST00000230671	ENSG00000011083	SLC6A7	FALSE	FALSE
chr5	150209592	G	T	ENST00000230671	ENSG00000011083	SLC6A7	FALSE	FALSE
chr5	150209595	G	T	ENST00000230671	ENSG00000011083	SLC6A7	FALSE	FALSE
chr5	150209598	G	T	ENST00000230671	ENSG00000011083	SLC6A7	FALSE	FALSE
chr5	150209601	G	T	ENST00000230671	ENSG00000011083	SLC6A7	FALSE	FALSE
chr5	150209605	C	A	ENST00000230671	ENSG00000011083	SLC6A7	FALSE	FALSE
chr5	150222714	C	A	ENST00000671881	ENSG00000070808	CAMK2A	FALSE	FALSE
chr5	150222714	C	G	ENST00000671881	ENSG00000070808	CAMK2A	FALSE	FALSE
chr5	150222714	C	T	ENST00000671881	ENSG00000070808	CAMK2A	FALSE	FALSE
chr5	150222715	T	A	ENST00000671881	ENSG00000070808	CAMK2A	FALSE	FALSE
chr5	150222715	T	C	ENST00000671881	ENSG00000070808	CAMK2A	FALSE	FALSE
chr5	150222715	T	G	ENST00000671881	ENSG00000070808	CAMK2A	FALSE	FALSE
chr5	150222987	A	C	ENST00000671881	ENSG00000070808	CAMK2A	TRUE	FALSE
chr5	150222987	A	G	ENST00000671881	ENSG00000070808	CAMK2A	TRUE	FALSE
chr5	150222987	A	T	ENST00000671881	ENSG00000070808	CAMK2A	TRUE	FALSE
chr5	150222988	C	A	ENST00000671881	ENSG00000070808	CAMK2A	TRUE	FALSE
chr5	150222988	C	G	ENST00000671881	ENSG00000070808	CAMK2A	TRUE	FALSE
chr5	150222988	C	T	ENST00000671881	ENSG00000070808	CAMK2A	TRUE	FALSE
chr5	150223017	T	A	ENST00000671881	ENSG00000070808	CAMK2A	FALSE	FALSE
chr5	150223035	G	A	ENST00000671881	ENSG00000070808	CAMK2A	FALSE	FALSE
chr5	150223036	C	T	ENST00000671881	ENSG00000070808	CAMK2A	FALSE	FALSE
chr5	150223037	C	T	ENST00000671881	ENSG00000070808	CAMK2A	FALSE	FALSE
chr5	150223041	T	A	ENST00000671881	ENSG00000070808	CAMK2A	TRUE	TRUE
chr5	150223057	C	T	ENST00000671881	ENSG00000070808	CAMK2A	TRUE	TRUE
chr5	150223058	C	T	ENST00000671881	ENSG00000070808	CAMK2A	TRUE	TRUE
chr5	150223071	C	A	ENST00000671881	ENSG00000070808	CAMK2A	TRUE	TRUE
chr5	150223074	C	A	ENST00000671881	ENSG00000070808	CAMK2A	TRUE	TRUE
chr5	150223076	G	T	ENST00000671881	ENSG00000070808	CAMK2A	TRUE	TRUE
chr5	150223080	G	A	ENST00000671881	ENSG00000070808	CAMK2A	TRUE	TRUE
chr5	150223111	G	C	ENST00000671881	ENSG00000070808	CAMK2A	TRUE	TRUE
chr5	150223111	G	T	ENST00000671881	ENSG00000070808	CAMK2A	TRUE	TRUE
chr5	150223116	G	A	ENST00000671881	ENSG00000070808	CAMK2A	TRUE	TRUE
chr5	150223129	G	C	ENST00000671881	ENSG00000070808	CAMK2A	TRUE	TRUE
chr5	150223129	G	T	ENST00000671881	ENSG00000070808	CAMK2A	TRUE	TRUE
chr5	150223138	G	T	ENST00000671881	ENSG00000070808	CAMK2A	TRUE	TRUE
chr5	150223145	G	C	ENST00000671881	ENSG00000070808	CAMK2A	TRUE	TRUE
chr5	150223145	G	T	ENST00000671881	ENSG00000070808	CAMK2A	TRUE	TRUE
chr5	150223149	C	A	ENST00000671881	ENSG00000070808	CAMK2A	TRUE	TRUE
chr5	150223200	T	A	ENST00000671881	ENSG00000070808	CAMK2A	TRUE	TRUE
chr5	150223213	C	T	ENST00000671881	ENSG00000070808	CAMK2A	TRUE	TRUE
chr5	150223214	C	T	ENST00000671881	ENSG00000070808	CAMK2A	TRUE	TRUE
chr5	150223218	C	A	ENST00000671881	ENSG00000070808	CAMK2A	TRUE	FALSE
chr5	150223218	C	G	ENST00000671881	ENSG00000070808	CAMK2A	TRUE	FALSE
chr5	150223218	C	T	ENST00000671881	ENSG00000070808	CAMK2A	TRUE	FALSE
chr5	150223219	T	A	ENST00000671881	ENSG00000070808	CAMK2A	TRUE	FALSE
chr5	150223219	T	C	ENST00000671881	ENSG00000070808	CAMK2A	TRUE	FALSE
chr5	150223219	T	G	ENST00000671881	ENSG00000070808	CAMK2A	TRUE	FALSE
chr5	150228190	A	C	ENST00000671881	ENSG00000070808	CAMK2A	TRUE	FALSE
chr5	150228190	A	G	ENST00000671881	ENSG00000070808	CAMK2A	TRUE	FALSE
chr5	150228190	A	T	ENST00000671881	ENSG00000070808	CAMK2A	TRUE	FALSE
chr5	150228191	C	A	ENST00000671881	ENSG00000070808	CAMK2A	TRUE	FALSE
chr5	150228191	C	G	ENST00000671881	ENSG00000070808	CAMK2A	TRUE	FALSE
chr5	150228191	C	T	ENST00000671881	ENSG00000070808	CAMK2A	TRUE	FALSE
chr5	150228198	C	A	ENST00000671881	ENSG00000070808	CAMK2A	TRUE	TRUE
chr5	150228202	A	C	ENST00000671881	ENSG00000070808	CAMK2A	TRUE	TRUE
chr5	150228202	A	T	ENST00000671881	ENSG00000070808	CAMK2A	TRUE	TRUE
chr5	150228210	G	A	ENST00000671881	ENSG00000070808	CAMK2A	TRUE	TRUE
chr5	150228228	C	A	ENST00000671881	ENSG00000070808	CAMK2A	TRUE	TRUE
chr5	150228249	C	A	ENST00000671881	ENSG00000070808	CAMK2A	TRUE	TRUE
chr5	150228255	C	A	ENST00000671881	ENSG00000070808	CAMK2A	TRUE	TRUE
chr5	150228277	G	T	ENST00000671881	ENSG00000070808	CAMK2A	TRUE	TRUE
chr5	150228285	T	A	ENST00000671881	ENSG00000070808	CAMK2A	TRUE	TRUE
chr5	150228287	C	A	ENST00000671881	ENSG00000070808	CAMK2A	TRUE	FALSE
chr5	150228287	C	G	ENST00000671881	ENSG00000070808	CAMK2A	TRUE	FALSE
chr5	150228287	C	T	ENST00000671881	ENSG00000070808	CAMK2A	TRUE	FALSE
chr5	150228288	T	A	ENST00000671881	ENSG00000070808	CAMK2A	TRUE	FALSE
chr5	150228288	T	C	ENST00000671881	ENSG00000070808	CAMK2A	TRUE	FALSE
chr5	150228288	T	G	ENST00000671881	ENSG00000070808	CAMK2A	TRUE	FALSE
chr5	150231303	A	C	ENST00000671881	ENSG00000070808	CAMK2A	TRUE	FALSE
chr5	150231303	A	G	ENST00000671881	ENSG00000070808	CAMK2A	TRUE	FALSE
chr5	150231303	A	T	ENST00000671881	ENSG00000070808	CAMK2A	TRUE	FALSE
chr5	150231304	C	A	ENST00000671881	ENSG00000070808	CAMK2A	TRUE	FALSE
chr5	150231304	C	G	ENST00000671881	ENSG00000070808	CAMK2A	TRUE	FALSE
chr5	150231304	C	T	ENST00000671881	ENSG00000070808	CAMK2A	TRUE	FALSE
chr5	150231307	G	C	ENST00000671881	ENSG00000070808	CAMK2A	TRUE	TRUE
chr5	150231307	G	T	ENST00000671881	ENSG00000070808	CAMK2A	TRUE	TRUE
chr5	150231315	C	A	ENST00000671881	ENSG00000070808	CAMK2A	TRUE	TRUE
chr5	150231324	C	A	ENST00000671881	ENSG00000070808	CAMK2A	TRUE	TRUE
chr5	150231339	C	A	ENST00000671881	ENSG00000070808	CAMK2A	TRUE	TRUE
chr5	150231348	G	A	ENST00000671881	ENSG00000070808	CAMK2A	TRUE	TRUE
chr5	150231351	C	A	ENST00000671881	ENSG00000070808	CAMK2A	TRUE	TRUE
chr5	150231360	T	A	ENST00000671881	ENSG00000070808	CAMK2A	TRUE	TRUE
chr5	150231369	C	A	ENST00000671881	ENSG00000070808	CAMK2A	TRUE	TRUE
chr5	150231372	G	A	ENST00000671881	ENSG00000070808	CAMK2A	TRUE	TRUE
chr5	150231375	T	A	ENST00000671881	ENSG00000070808	CAMK2A	TRUE	TRUE
chr5	150231381	C	A	ENST00000671881	ENSG00000070808	CAMK2A	TRUE	FALSE
chr5	150231381	C	G	ENST00000671881	ENSG00000070808	CAMK2A	TRUE	FALSE
chr5	150231381	C	T	ENST00000671881	ENSG00000070808	CAMK2A	TRUE	FALSE
chr5	150231382	T	A	ENST00000671881	ENSG00000070808	CAMK2A	TRUE	FALSE
chr5	150231382	T	C	ENST00000671881	ENSG00000070808	CAMK2A	TRUE	FALSE
chr5	150231382	T	G	ENST00000671881	ENSG00000070808	CAMK2A	TRUE	FALSE
chr5	150238698	A	C	ENST00000671881	ENSG00000070808	CAMK2A	TRUE	FALSE
chr5	150238698	A	G	ENST00000671881	ENSG00000070808	CAMK2A	TRUE	FALSE
chr5	150238698	A	T	ENST00000671881	ENSG00000070808	CAMK2A	TRUE	FALSE
chr5	150238699	C	A	ENST00000671881	ENSG00000070808	CAMK2A	TRUE	FALSE
chr5	150238699	C	G	ENST00000671881	ENSG00000070808	CAMK2A	TRUE	FALSE
chr5	150238699	C	T	ENST00000671881	ENSG00000070808	CAMK2A	TRUE	FALSE
chr5	150238703	T	A	ENST00000671881	ENSG00000070808	CAMK2A	TRUE	TRUE
chr5	150238712	C	A	ENST00000671881	ENSG00000070808	CAMK2A	TRUE	TRUE
chr5	150238718	C	A	ENST00000671881	ENSG00000070808	CAMK2A	TRUE	TRUE
chr5	150238739	C	A	ENST00000671881	ENSG00000070808	CAMK2A	TRUE	TRUE
chr5	150238741	G	C	ENST00000671881	ENSG00000070808	CAMK2A	TRUE	TRUE
chr5	150238741	G	T	ENST00000671881	ENSG00000070808	CAMK2A	TRUE	TRUE
chr5	150238748	C	A	ENST00000671881	ENSG00000070808	CAMK2A	TRUE	TRUE
chr5	150238749	C	A	ENST00000671881	ENSG00000070808	CAMK2A	TRUE	FALSE
chr5	150238749	C	G	ENST00000671881	ENSG00000070808	CAMK2A	TRUE	FALSE
chr5	150238749	C	T	ENST00000671881	ENSG00000070808	CAMK2A	TRUE	FALSE
chr5	150238750	T	A	ENST00000671881	ENSG00000070808	CAMK2A	TRUE	FALSE
chr5	150238750	T	C	ENST00000671881	ENSG00000070808	CAMK2A	TRUE	FALSE
chr5	150238750	T	G	ENST00000671881	ENSG00000070808	CAMK2A	TRUE	FALSE
chr5	150239702	A	C	ENST00000671881	ENSG00000070808	CAMK2A	TRUE	FALSE
chr5	150239702	A	G	ENST00000671881	ENSG00000070808	CAMK2A	TRUE	FALSE
chr5	150239702	A	T	ENST00000671881	ENSG00000070808	CAMK2A	TRUE	FALSE
chr5	150239703	C	A	ENST00000671881	ENSG00000070808	CAMK2A	TRUE	FALSE
chr5	150239703	C	G	ENST00000671881	ENSG00000070808	CAMK2A	TRUE	FALSE
chr5	150239703	C	T	ENST00000671881	ENSG00000070808	CAMK2A	TRUE	FALSE
chr5	150239708	A	C	ENST00000671881	ENSG00000070808	CAMK2A	TRUE	TRUE
chr5	150239708	A	T	ENST00000671881	ENSG00000070808	CAMK2A	TRUE	TRUE
chr5	150239712	G	A	ENST00000671881	ENSG00000070808	CAMK2A	TRUE	TRUE
chr5	150239730	T	A	ENST00000671881	ENSG00000070808	CAMK2A	TRUE	TRUE
chr5	150239733	T	A	ENST00000671881	ENSG00000070808	CAMK2A	TRUE	TRUE
chr5	150239736	T	A	ENST00000671881	ENSG00000070808	CAMK2A	TRUE	TRUE
chr5	150239737	C	A	ENST00000671881	ENSG00000070808	CAMK2A	TRUE	FALSE
chr5	150239737	C	G	ENST00000671881	ENSG00000070808	CAMK2A	TRUE	FALSE
chr5	150239737	C	T	ENST00000671881	ENSG00000070808	CAMK2A	TRUE	FALSE
chr5	150239738	T	A	ENST00000671881	ENSG00000070808	CAMK2A	TRUE	FALSE
chr5	150239738	T	C	ENST00000671881	ENSG00000070808	CAMK2A	TRUE	FALSE
chr5	150239738	T	G	ENST00000671881	ENSG00000070808	CAMK2A	TRUE	FALSE
chr5	150245159	A	C	ENST00000671881	ENSG00000070808	CAMK2A	TRUE	FALSE
chr5	150245159	A	G	ENST00000671881	ENSG00000070808	CAMK2A	TRUE	FALSE
chr5	150245159	A	T	ENST00000671881	ENSG00000070808	CAMK2A	TRUE	FALSE
chr5	150245160	C	A	ENST00000671881	ENSG00000070808	CAMK2A	TRUE	FALSE
chr5	150245160	C	G	ENST00000671881	ENSG00000070808	CAMK2A	TRUE	FALSE
chr5	150245160	C	T	ENST00000671881	ENSG00000070808	CAMK2A	TRUE	FALSE
chr5	150245163	T	A	ENST00000671881	ENSG00000070808	CAMK2A	TRUE	TRUE
chr5	150245178	T	A	ENST00000671881	ENSG00000070808	CAMK2A	TRUE	TRUE
chr5	150245181	T	A	ENST00000671881	ENSG00000070808	CAMK2A	TRUE	TRUE
chr5	150245187	C	A	ENST00000671881	ENSG00000070808	CAMK2A	TRUE	TRUE
chr5	150245196	T	A	ENST00000671881	ENSG00000070808	CAMK2A	TRUE	TRUE
chr5	150245202	C	A	ENST00000671881	ENSG00000070808	CAMK2A	TRUE	FALSE
chr5	150245202	C	G	ENST00000671881	ENSG00000070808	CAMK2A	TRUE	FALSE
chr5	150245202	C	T	ENST00000671881	ENSG00000070808	CAMK2A	TRUE	FALSE
chr5	150245203	T	A	ENST00000671881	ENSG00000070808	CAMK2A	TRUE	FALSE
chr5	150245203	T	C	ENST00000671881	ENSG00000070808	CAMK2A	TRUE	FALSE
chr5	150245203	T	G	ENST00000671881	ENSG00000070808	CAMK2A	TRUE	FALSE
chr5	150247770	A	C	ENST00000671881	ENSG00000070808	CAMK2A	TRUE	FALSE
chr5	150247770	A	G	ENST00000671881	ENSG00000070808	CAMK2A	TRUE	FALSE
chr5	150247770	A	T	ENST00000671881	ENSG00000070808	CAMK2A	TRUE	FALSE
chr5	150247771	C	A	ENST00000671881	ENSG00000070808	CAMK2A	TRUE	FALSE
chr5	150247771	C	G	ENST00000671881	ENSG00000070808	CAMK2A	TRUE	FALSE
chr5	150247771	C	T	ENST00000671881	ENSG00000070808	CAMK2A	TRUE	FALSE
chr5	150247772	C	A	ENST00000671881	ENSG00000070808	CAMK2A	TRUE	TRUE
chr5	150247814	C	A	ENST00000671881	ENSG00000070808	CAMK2A	TRUE	TRUE
chr5	150247815	C	A	ENST00000671881	ENSG00000070808	CAMK2A	TRUE	FALSE
chr5	150247815	C	G	ENST00000671881	ENSG00000070808	CAMK2A	TRUE	FALSE
chr5	150247815	C	T	ENST00000671881	ENSG00000070808	CAMK2A	TRUE	FALSE
chr5	150247816	T	A	ENST00000671881	ENSG00000070808	CAMK2A	TRUE	FALSE
chr5	150247816	T	C	ENST00000671881	ENSG00000070808	CAMK2A	TRUE	FALSE
chr5	150247816	T	G	ENST00000671881	ENSG00000070808	CAMK2A	TRUE	FALSE
chr5	150250224	A	C	ENST00000671881	ENSG00000070808	CAMK2A	TRUE	FALSE
chr5	150250224	A	G	ENST00000671881	ENSG00000070808	CAMK2A	TRUE	FALSE
chr5	150250224	A	T	ENST00000671881	ENSG00000070808	CAMK2A	TRUE	FALSE
chr5	150250225	C	A	ENST00000671881	ENSG00000070808	CAMK2A	TRUE	FALSE
chr5	150250225	C	G	ENST00000671881	ENSG00000070808	CAMK2A	TRUE	FALSE
chr5	150250225	C	T	ENST00000671881	ENSG00000070808	CAMK2A	TRUE	FALSE
chr5	150250228	T	A	ENST00000671881	ENSG00000070808	CAMK2A	TRUE	TRUE
chr5	150250234	T	A	ENST00000671881	ENSG00000070808	CAMK2A	TRUE	TRUE
chr5	150250252	T	A	ENST00000671881	ENSG00000070808	CAMK2A	TRUE	TRUE
chr5	150250255	T	A	ENST00000671881	ENSG00000070808	CAMK2A	TRUE	TRUE
chr5	150250259	G	T	ENST00000671881	ENSG00000070808	CAMK2A	TRUE	TRUE
chr5	150250273	C	A	ENST00000671881	ENSG00000070808	CAMK2A	TRUE	TRUE
chr5	150250276	G	A	ENST00000671881	ENSG00000070808	CAMK2A	TRUE	TRUE
chr5	150250279	T	A	ENST00000671881	ENSG00000070808	CAMK2A	TRUE	TRUE
chr5	150250286	G	T	ENST00000671881	ENSG00000070808	CAMK2A	TRUE	TRUE
chr5	150250310	C	A	ENST00000671881	ENSG00000070808	CAMK2A	TRUE	FALSE
chr5	150250310	C	G	ENST00000671881	ENSG00000070808	CAMK2A	TRUE	FALSE
chr5	150250310	C	T	ENST00000671881	ENSG00000070808	CAMK2A	TRUE	FALSE
chr5	150250311	T	A	ENST00000671881	ENSG00000070808	CAMK2A	TRUE	FALSE
chr5	150250311	T	C	ENST00000671881	ENSG00000070808	CAMK2A	TRUE	FALSE
chr5	150250311	T	G	ENST00000671881	ENSG00000070808	CAMK2A	TRUE	FALSE
chr5	150250686	A	C	ENST00000671881	ENSG00000070808	CAMK2A	TRUE	FALSE
chr5	150250686	A	G	ENST00000671881	ENSG00000070808	CAMK2A	TRUE	FALSE
chr5	150250686	A	T	ENST00000671881	ENSG00000070808	CAMK2A	TRUE	FALSE
chr5	150250687	C	A	ENST00000671881	ENSG00000070808	CAMK2A	TRUE	FALSE
chr5	150250687	C	G	ENST00000671881	ENSG00000070808	CAMK2A	TRUE	FALSE
chr5	150250687	C	T	ENST00000671881	ENSG00000070808	CAMK2A	TRUE	FALSE
chr5	150250689	G	T	ENST00000671881	ENSG00000070808	CAMK2A	TRUE	TRUE
chr5	150250694	C	T	ENST00000671881	ENSG00000070808	CAMK2A	TRUE	TRUE
chr5	150250695	C	T	ENST00000671881	ENSG00000070808	CAMK2A	TRUE	TRUE
chr5	150250705	T	A	ENST00000671881	ENSG00000070808	CAMK2A	TRUE	TRUE
chr5	150250714	C	A	ENST00000671881	ENSG00000070808	CAMK2A	TRUE	TRUE
chr5	150250732	T	A	ENST00000671881	ENSG00000070808	CAMK2A	TRUE	TRUE
chr5	150250756	T	A	ENST00000671881	ENSG00000070808	CAMK2A	TRUE	TRUE
chr5	150250771	T	A	ENST00000671881	ENSG00000070808	CAMK2A	TRUE	TRUE
chr5	150250777	C	A	ENST00000671881	ENSG00000070808	CAMK2A	TRUE	TRUE
chr5	150250793	C	T	ENST00000671881	ENSG00000070808	CAMK2A	TRUE	TRUE
chr5	150250794	C	T	ENST00000671881	ENSG00000070808	CAMK2A	TRUE	TRUE
chr5	150250798	C	A	ENST00000671881	ENSG00000070808	CAMK2A	TRUE	TRUE
chr5	150250803	G	T	ENST00000671881	ENSG00000070808	CAMK2A	TRUE	TRUE
chr5	150250811	C	A	ENST00000671881	ENSG00000070808	CAMK2A	TRUE	FALSE
chr5	150250811	C	G	ENST00000671881	ENSG00000070808	CAMK2A	TRUE	FALSE
chr5	150250811	C	T	ENST00000671881	ENSG00000070808	CAMK2A	TRUE	FALSE
chr5	150250812	T	A	ENST00000671881	ENSG00000070808	CAMK2A	TRUE	FALSE
chr5	150250812	T	C	ENST00000671881	ENSG00000070808	CAMK2A	TRUE	FALSE
chr5	150250812	T	G	ENST00000671881	ENSG00000070808	CAMK2A	TRUE	FALSE
chr5	150251748	A	C	ENST00000671881	ENSG00000070808	CAMK2A	TRUE	FALSE
chr5	150251748	A	G	ENST00000671881	ENSG00000070808	CAMK2A	TRUE	FALSE
chr5	150251748	A	T	ENST00000671881	ENSG00000070808	CAMK2A	TRUE	FALSE
chr5	150251749	C	A	ENST00000671881	ENSG00000070808	CAMK2A	TRUE	FALSE
chr5	150251749	C	G	ENST00000671881	ENSG00000070808	CAMK2A	TRUE	FALSE
chr5	150251749	C	T	ENST00000671881	ENSG00000070808	CAMK2A	TRUE	FALSE
chr5	150251753	A	C	ENST00000671881	ENSG00000070808	CAMK2A	TRUE	TRUE
chr5	150251753	A	T	ENST00000671881	ENSG00000070808	CAMK2A	TRUE	TRUE
chr5	150251767	T	A	ENST00000671881	ENSG00000070808	CAMK2A	TRUE	TRUE
chr5	150251773	G	A	ENST00000671881	ENSG00000070808	CAMK2A	TRUE	TRUE
chr5	150251776	G	A	ENST00000671881	ENSG00000070808	CAMK2A	TRUE	TRUE
chr5	150251777	G	C	ENST00000671881	ENSG00000070808	CAMK2A	TRUE	TRUE
chr5	150251777	G	T	ENST00000671881	ENSG00000070808	CAMK2A	TRUE	TRUE
chr5	150251791	G	A	ENST00000671881	ENSG00000070808	CAMK2A	TRUE	TRUE
chr5	150251797	C	A	ENST00000671881	ENSG00000070808	CAMK2A	TRUE	TRUE
chr5	150251801	C	T	ENST00000671881	ENSG00000070808	CAMK2A	TRUE	TRUE
chr5	150251802	C	T	ENST00000671881	ENSG00000070808	CAMK2A	TRUE	TRUE
chr5	150251813	G	C	ENST00000671881	ENSG00000070808	CAMK2A	TRUE	TRUE
chr5	150251813	G	T	ENST00000671881	ENSG00000070808	CAMK2A	TRUE	TRUE
chr5	150251831	G	C	ENST00000671881	ENSG00000070808	CAMK2A	TRUE	TRUE
chr5	150251831	G	T	ENST00000671881	ENSG00000070808	CAMK2A	TRUE	TRUE
chr5	150251845	C	A	ENST00000671881	ENSG00000070808	CAMK2A	TRUE	FALSE
chr5	150251845	C	G	ENST00000671881	ENSG00000070808	CAMK2A	TRUE	FALSE
chr5	150251845	C	T	ENST00000671881	ENSG00000070808	CAMK2A	TRUE	FALSE
chr5	150251846	T	A	ENST00000671881	ENSG00000070808	CAMK2A	TRUE	FALSE
chr5	150251846	T	C	ENST00000671881	ENSG00000070808	CAMK2A	TRUE	FALSE
chr5	150251846	T	G	ENST00000671881	ENSG00000070808	CAMK2A	TRUE	FALSE
chr5	150251980	A	C	ENST00000671881	ENSG00000070808	CAMK2A	TRUE	FALSE
chr5	150251980	A	G	ENST00000671881	ENSG00000070808	CAMK2A	TRUE	FALSE
chr5	150251980	A	T	ENST00000671881	ENSG00000070808	CAMK2A	TRUE	FALSE
chr5	150251981	C	A	ENST00000671881	ENSG00000070808	CAMK2A	TRUE	FALSE
chr5	150251981	C	G	ENST00000671881	ENSG00000070808	CAMK2A	TRUE	FALSE
chr5	150251981	C	T	ENST00000671881	ENSG00000070808	CAMK2A	TRUE	FALSE
chr5	150251983	A	T	ENST00000671881	ENSG00000070808	CAMK2A	TRUE	TRUE
chr5	150251989	C	T	ENST00000671881	ENSG00000070808	CAMK2A	TRUE	TRUE
chr5	150251990	C	T	ENST00000671881	ENSG00000070808	CAMK2A	TRUE	TRUE
chr5	150252006	T	A	ENST00000671881	ENSG00000070808	CAMK2A	TRUE	TRUE
chr5	150252010	G	C	ENST00000671881	ENSG00000070808	CAMK2A	TRUE	TRUE
chr5	150252010	G	T	ENST00000671881	ENSG00000070808	CAMK2A	TRUE	TRUE
chr5	150252021	T	A	ENST00000671881	ENSG00000070808	CAMK2A	TRUE	TRUE
chr5	150252033	C	A	ENST00000671881	ENSG00000070808	CAMK2A	TRUE	TRUE
chr5	150252043	A	C	ENST00000671881	ENSG00000070808	CAMK2A	TRUE	TRUE
chr5	150252043	A	T	ENST00000671881	ENSG00000070808	CAMK2A	TRUE	TRUE
chr5	150252048	C	A	ENST00000671881	ENSG00000070808	CAMK2A	TRUE	TRUE
chr5	150252066	C	A	ENST00000671881	ENSG00000070808	CAMK2A	FALSE	FALSE
chr5	150252066	C	G	ENST00000671881	ENSG00000070808	CAMK2A	FALSE	FALSE
chr5	150252066	C	T	ENST00000671881	ENSG00000070808	CAMK2A	FALSE	FALSE
chr5	150252067	T	A	ENST00000671881	ENSG00000070808	CAMK2A	FALSE	FALSE
chr5	150252067	T	C	ENST00000671881	ENSG00000070808	CAMK2A	FALSE	FALSE
chr5	150252067	T	G	ENST00000671881	ENSG00000070808	CAMK2A	FALSE	FALSE
chr5	150253442	A	C	ENST00000671881	ENSG00000070808	CAMK2A	TRUE	FALSE
chr5	150253442	A	G	ENST00000671881	ENSG00000070808	CAMK2A	TRUE	FALSE
chr5	150253442	A	T	ENST00000671881	ENSG00000070808	CAMK2A	TRUE	FALSE
chr5	150253443	C	A	ENST00000671881	ENSG00000070808	CAMK2A	TRUE	FALSE
chr5	150253443	C	G	ENST00000671881	ENSG00000070808	CAMK2A	TRUE	FALSE
chr5	150253443	C	T	ENST00000671881	ENSG00000070808	CAMK2A	TRUE	FALSE
chr5	150253448	C	T	ENST00000671881	ENSG00000070808	CAMK2A	TRUE	TRUE
chr5	150253449	C	T	ENST00000671881	ENSG00000070808	CAMK2A	TRUE	TRUE
chr5	150253456	G	A	ENST00000671881	ENSG00000070808	CAMK2A	TRUE	TRUE
chr5	150253459	G	A	ENST00000671881	ENSG00000070808	CAMK2A	TRUE	TRUE
chr5	150253462	C	A	ENST00000671881	ENSG00000070808	CAMK2A	TRUE	TRUE
chr5	150253468	C	A	ENST00000671881	ENSG00000070808	CAMK2A	TRUE	TRUE
chr5	150253474	C	A	ENST00000671881	ENSG00000070808	CAMK2A	TRUE	TRUE
chr5	150253501	T	A	ENST00000671881	ENSG00000070808	CAMK2A	TRUE	TRUE
chr5	150253516	T	A	ENST00000671881	ENSG00000070808	CAMK2A	TRUE	TRUE
chr5	150253522	T	A	ENST00000671881	ENSG00000070808	CAMK2A	TRUE	TRUE
chr5	150253533	A	T	ENST00000671881	ENSG00000070808	CAMK2A	TRUE	TRUE
chr5	150253543	C	A	ENST00000671881	ENSG00000070808	CAMK2A	TRUE	TRUE
chr5	150253547	C	A	ENST00000671881	ENSG00000070808	CAMK2A	FALSE	FALSE
chr5	150253547	C	G	ENST00000671881	ENSG00000070808	CAMK2A	FALSE	FALSE
chr5	150253547	C	T	ENST00000671881	ENSG00000070808	CAMK2A	FALSE	FALSE
chr5	150253548	T	A	ENST00000671881	ENSG00000070808	CAMK2A	FALSE	FALSE
chr5	150253548	T	C	ENST00000671881	ENSG00000070808	CAMK2A	TRUE	FALSE
chr5	150253548	T	G	ENST00000671881	ENSG00000070808	CAMK2A	FALSE	FALSE
chr5	150256571	A	C	ENST00000671881	ENSG00000070808	CAMK2A	TRUE	FALSE
chr5	150256571	A	G	ENST00000671881	ENSG00000070808	CAMK2A	FALSE	FALSE
chr5	150256571	A	T	ENST00000671881	ENSG00000070808	CAMK2A	TRUE	FALSE
chr5	150256572	C	A	ENST00000671881	ENSG00000070808	CAMK2A	TRUE	FALSE
chr5	150256572	C	G	ENST00000671881	ENSG00000070808	CAMK2A	TRUE	FALSE
chr5	150256572	C	T	ENST00000671881	ENSG00000070808	CAMK2A	TRUE	FALSE
chr5	150256575	T	A	ENST00000671881	ENSG00000070808	CAMK2A	TRUE	TRUE
chr5	150256602	G	A	ENST00000671881	ENSG00000070808	CAMK2A	TRUE	TRUE
chr5	150256606	G	T	ENST00000671881	ENSG00000070808	CAMK2A	TRUE	TRUE
chr5	150256623	C	A	ENST00000671881	ENSG00000070808	CAMK2A	TRUE	TRUE
chr5	150256632	G	A	ENST00000671881	ENSG00000070808	CAMK2A	TRUE	TRUE
chr5	150256635	G	A	ENST00000671881	ENSG00000070808	CAMK2A	TRUE	TRUE
chr5	150256639	A	T	ENST00000671881	ENSG00000070808	CAMK2A	TRUE	TRUE
chr5	150256646	C	A	ENST00000671881	ENSG00000070808	CAMK2A	TRUE	FALSE
chr5	150256646	C	G	ENST00000671881	ENSG00000070808	CAMK2A	TRUE	FALSE
chr5	150256646	C	T	ENST00000671881	ENSG00000070808	CAMK2A	TRUE	FALSE
chr5	150256647	T	A	ENST00000671881	ENSG00000070808	CAMK2A	TRUE	FALSE
chr5	150256647	T	C	ENST00000671881	ENSG00000070808	CAMK2A	TRUE	FALSE
chr5	150256647	T	G	ENST00000671881	ENSG00000070808	CAMK2A	TRUE	FALSE
chr5	150256764	A	C	ENST00000671881	ENSG00000070808	CAMK2A	TRUE	FALSE
chr5	150256764	A	G	ENST00000671881	ENSG00000070808	CAMK2A	FALSE	FALSE
chr5	150256764	A	T	ENST00000671881	ENSG00000070808	CAMK2A	TRUE	FALSE
chr5	150256765	C	A	ENST00000671881	ENSG00000070808	CAMK2A	TRUE	FALSE
chr5	150256765	C	G	ENST00000671881	ENSG00000070808	CAMK2A	TRUE	FALSE
chr5	150256765	C	T	ENST00000671881	ENSG00000070808	CAMK2A	TRUE	FALSE
chr5	150256779	C	A	ENST00000671881	ENSG00000070808	CAMK2A	TRUE	TRUE
chr5	150256783	G	C	ENST00000671881	ENSG00000070808	CAMK2A	TRUE	TRUE
chr5	150256783	G	T	ENST00000671881	ENSG00000070808	CAMK2A	TRUE	TRUE
chr5	150256786	A	C	ENST00000671881	ENSG00000070808	CAMK2A	TRUE	TRUE
chr5	150256786	A	T	ENST00000671881	ENSG00000070808	CAMK2A	TRUE	TRUE
chr5	150256791	C	A	ENST00000671881	ENSG00000070808	CAMK2A	TRUE	TRUE
chr5	150256809	C	A	ENST00000671881	ENSG00000070808	CAMK2A	TRUE	TRUE
chr5	150256818	C	A	ENST00000671881	ENSG00000070808	CAMK2A	TRUE	TRUE
chr5	150256832	C	A	ENST00000671881	ENSG00000070808	CAMK2A	TRUE	FALSE
chr5	150256832	C	G	ENST00000671881	ENSG00000070808	CAMK2A	TRUE	FALSE
chr5	150256832	C	T	ENST00000671881	ENSG00000070808	CAMK2A	TRUE	FALSE
chr5	150256833	T	A	ENST00000671881	ENSG00000070808	CAMK2A	TRUE	FALSE
chr5	150256833	T	C	ENST00000671881	ENSG00000070808	CAMK2A	TRUE	FALSE
chr5	150256833	T	G	ENST00000671881	ENSG00000070808	CAMK2A	TRUE	FALSE
chr5	150257561	A	C	ENST00000671881	ENSG00000070808	CAMK2A	TRUE	FALSE
chr5	150257561	A	G	ENST00000671881	ENSG00000070808	CAMK2A	TRUE	FALSE
chr5	150257561	A	T	ENST00000671881	ENSG00000070808	CAMK2A	TRUE	FALSE
chr5	150257562	C	A	ENST00000671881	ENSG00000070808	CAMK2A	TRUE	FALSE
chr5	150257562	C	G	ENST00000671881	ENSG00000070808	CAMK2A	TRUE	FALSE
chr5	150257562	C	T	ENST00000671881	ENSG00000070808	CAMK2A	TRUE	FALSE
chr5	150257577	G	C	ENST00000671881	ENSG00000070808	CAMK2A	TRUE	TRUE
chr5	150257577	G	T	ENST00000671881	ENSG00000070808	CAMK2A	TRUE	TRUE
chr5	150257588	C	A	ENST00000671881	ENSG00000070808	CAMK2A	TRUE	TRUE
chr5	150257591	C	A	ENST00000671881	ENSG00000070808	CAMK2A	TRUE	TRUE
chr5	150257594	C	A	ENST00000671881	ENSG00000070808	CAMK2A	TRUE	TRUE
chr5	150257596	G	C	ENST00000671881	ENSG00000070808	CAMK2A	TRUE	TRUE
chr5	150257596	G	T	ENST00000671881	ENSG00000070808	CAMK2A	TRUE	TRUE
chr5	150257615	G	A	ENST00000671881	ENSG00000070808	CAMK2A	TRUE	TRUE
chr5	150257618	C	A	ENST00000671881	ENSG00000070808	CAMK2A	TRUE	FALSE
chr5	150257618	C	G	ENST00000671881	ENSG00000070808	CAMK2A	TRUE	FALSE
chr5	150257618	C	T	ENST00000671881	ENSG00000070808	CAMK2A	TRUE	FALSE
chr5	150257619	T	A	ENST00000671881	ENSG00000070808	CAMK2A	TRUE	FALSE
chr5	150257619	T	C	ENST00000671881	ENSG00000070808	CAMK2A	TRUE	FALSE
chr5	150257619	T	G	ENST00000671881	ENSG00000070808	CAMK2A	TRUE	FALSE
chr5	150264954	A	C	ENST00000671881	ENSG00000070808	CAMK2A	TRUE	FALSE
chr5	150264954	A	G	ENST00000671881	ENSG00000070808	CAMK2A	TRUE	FALSE
chr5	150264954	A	T	ENST00000671881	ENSG00000070808	CAMK2A	TRUE	FALSE
chr5	150264955	C	A	ENST00000671881	ENSG00000070808	CAMK2A	TRUE	FALSE
chr5	150264955	C	G	ENST00000671881	ENSG00000070808	CAMK2A	TRUE	FALSE
chr5	150264955	C	T	ENST00000671881	ENSG00000070808	CAMK2A	TRUE	FALSE
chr5	150264971	T	A	ENST00000671881	ENSG00000070808	CAMK2A	TRUE	TRUE
chr5	150264981	G	T	ENST00000671881	ENSG00000070808	CAMK2A	TRUE	TRUE
chr5	150264995	C	A	ENST00000671881	ENSG00000070808	CAMK2A	TRUE	TRUE
chr5	150265001	C	A	ENST00000671881	ENSG00000070808	CAMK2A	TRUE	TRUE
chr5	150265007	T	A	ENST00000671881	ENSG00000070808	CAMK2A	TRUE	TRUE
chr5	150265010	G	A	ENST00000671881	ENSG00000070808	CAMK2A	TRUE	TRUE
chr5	150265016	C	A	ENST00000671881	ENSG00000070808	CAMK2A	TRUE	FALSE
chr5	150265016	C	G	ENST00000671881	ENSG00000070808	CAMK2A	TRUE	FALSE
chr5	150265016	C	T	ENST00000671881	ENSG00000070808	CAMK2A	TRUE	FALSE
chr5	150265017	T	A	ENST00000671881	ENSG00000070808	CAMK2A	TRUE	FALSE
chr5	150265017	T	C	ENST00000671881	ENSG00000070808	CAMK2A	TRUE	FALSE
chr5	150265017	T	G	ENST00000671881	ENSG00000070808	CAMK2A	TRUE	FALSE
chr5	150273063	A	C	ENST00000671881	ENSG00000070808	CAMK2A	TRUE	FALSE
chr5	150273063	A	G	ENST00000671881	ENSG00000070808	CAMK2A	FALSE	FALSE
chr5	150273063	A	T	ENST00000671881	ENSG00000070808	CAMK2A	TRUE	FALSE
chr5	150273064	C	A	ENST00000671881	ENSG00000070808	CAMK2A	TRUE	FALSE
chr5	150273064	C	G	ENST00000671881	ENSG00000070808	CAMK2A	TRUE	FALSE
chr5	150273064	C	T	ENST00000671881	ENSG00000070808	CAMK2A	TRUE	FALSE
chr5	150273068	T	A	ENST00000671881	ENSG00000070808	CAMK2A	TRUE	TRUE
chr5	150273073	G	C	ENST00000671881	ENSG00000070808	CAMK2A	TRUE	TRUE
chr5	150273073	G	T	ENST00000671881	ENSG00000070808	CAMK2A	TRUE	TRUE
chr5	150273080	T	A	ENST00000671881	ENSG00000070808	CAMK2A	TRUE	TRUE
chr5	150273083	T	A	ENST00000671881	ENSG00000070808	CAMK2A	TRUE	TRUE
chr5	150273098	T	A	ENST00000671881	ENSG00000070808	CAMK2A	TRUE	TRUE
chr5	150273105	A	C	ENST00000671881	ENSG00000070808	CAMK2A
chr5	150273105	A	T	ENST00000671881	ENSG00000070808	CAMK2A
chr5	150273110	C	A	ENST00000671881	ENSG00000070808	CAMK2A
chr5	150273113	G	A	ENST00000671881	ENSG00000070808	CAMK2A
chr5	150273128	T	A	ENST00000671881	ENSG00000070808	CAMK2A
chr5	150273132	A	T	ENST00000671881	ENSG00000070808	CAMK2A
chr5	150273140	G	A	ENST00000671881	ENSG00000070808	CAMK2A
chr5	150273148	G	T	ENST00000671881	ENSG00000070808	CAMK2A
chr5	150273158	C	A	ENST00000671881	ENSG00000070808	CAMK2A		FALSE
chr5	150273160	C	A	ENST00000671881	ENSG00000070808	CAMK2A	TRUE	FALSE
chr5	150273160	C	G	ENST00000671881	ENSG00000070808	CAMK2A	TRUE	FALSE
chr5	150273160	C	T	ENST00000671881	ENSG00000070808	CAMK2A	TRUE	FALSE
chr5	150273161	T	A	ENST00000671881	ENSG00000070808	CAMK2A	TRUE	FALSE
chr5	150273161	T	C	ENST00000671881	ENSG00000070808	CAMK2A	TRUE	FALSE
chr5	150273161	T	G	ENST00000671881	ENSG00000070808	CAMK2A	TRUE	FALSE
chr5	150289562	A	C	ENST00000671881	ENSG00000070808	CAMK2A	TRUE	FALSE
chr5	150289562	A	G	ENST00000671881	ENSG00000070808	CAMK2A	TRUE	FALSE
chr5	150289562	A	T	ENST00000671881	ENSG00000070808	CAMK2A	TRUE	FALSE
chr5	150289563	C	A	ENST00000671881	ENSG00000070808	CAMK2A	TRUE	FALSE
chr5	150289563	C	G	ENST00000671881	ENSG00000070808	CAMK2A	TRUE	FALSE
chr5	150289563	C	T	ENST00000671881	ENSG00000070808	CAMK2A	TRUE	FALSE
chr5	150289565	T	A	ENST00000671881	ENSG00000070808	CAMK2A	TRUE	FALSE
chr5	150289570	A	T	ENST00000671881	ENSG00000070808	CAMK2A	TRUE	FALSE
chr5	150289574	C	A	ENST00000671881	ENSG00000070808	CAMK2A	TRUE	FALSE
chr5	150289577	C	A	ENST00000671881	ENSG00000070808	CAMK2A	FALSE	FALSE
chr5	150289586	G	A	ENST00000671881	ENSG00000070808	CAMK2A	FALSE	FALSE
chr5	150289587	G	C	ENST00000671881	ENSG00000070808	CAMK2A	FALSE	FALSE
chr5	150289587	G	T	ENST00000671881	ENSG00000070808	CAMK2A	FALSE	FALSE
chr5	150289592	C	A	ENST00000671881	ENSG00000070808	CAMK2A	FALSE	FALSE
chr5	150289595	C	A	ENST00000671881	ENSG00000070808	CAMK2A	FALSE	FALSE
chr5	150289608	G	T	ENST00000671881	ENSG00000070808	CAMK2A	FALSE	FALSE
chr5	150297225	G	A	ENST00000328668	ENSG00000183876	ARSI	FALSE	FALSE
chr5	150297249	T	A	ENST00000328668	ENSG00000183876	ARSI	FALSE	FALSE
chr5	150297264	G	A	ENST00000328668	ENSG00000183876	ARSI	FALSE	FALSE
chr5	150297270	T	A	ENST00000328668	ENSG00000183876	ARSI	FALSE	FALSE
chr5	150297271	G	T	ENST00000328668	ENSG00000183876	ARSI	FALSE	FALSE
chr5	150297279	T	A	ENST00000328668	ENSG00000183876	ARSI	FALSE	FALSE
chr5	150297280	G	T	ENST00000328668	ENSG00000183876	ARSI	FALSE	FALSE
chr5	150297285	T	A	ENST00000328668	ENSG00000183876	ARSI	FALSE	FALSE
chr5	150297288	T	A	ENST00000328668	ENSG00000183876	ARSI	FALSE	FALSE
chr5	150297291	T	A	ENST00000328668	ENSG00000183876	ARSI	FALSE	FALSE
chr5	150297315	G	A	ENST00000328668	ENSG00000183876	ARSI	FALSE	FALSE
chr5	150297327	C	A	ENST00000328668	ENSG00000183876	ARSI	FALSE	FALSE
chr5	150297330	C	A	ENST00000328668	ENSG00000183876	ARSI	FALSE	FALSE
chr5	150297333	C	A	ENST00000328668	ENSG00000183876	ARSI	FALSE	FALSE
chr5	150297336	C	A	ENST00000328668	ENSG00000183876	ARSI	FALSE	FALSE
chr5	150297339	C	A	ENST00000328668	ENSG00000183876	ARSI	FALSE	FALSE
chr5	150297342	C	A	ENST00000328668	ENSG00000183876	ARSI	FALSE	FALSE
chr5	150297345	C	A	ENST00000328668	ENSG00000183876	ARSI	FALSE	FALSE
chr5	150297355	C	T	ENST00000328668	ENSG00000183876	ARSI	FALSE	FALSE
chr5	150297356	C	T	ENST00000328668	ENSG00000183876	ARSI	FALSE	FALSE
chr5	150297364	C	T	ENST00000328668	ENSG00000183876	ARSI	FALSE	FALSE
chr5	150297365	C	T	ENST00000328668	ENSG00000183876	ARSI	FALSE	FALSE
chr5	150297405	C	A	ENST00000328668	ENSG00000183876	ARSI	FALSE	FALSE
chr5	150297412	G	C	ENST00000328668	ENSG00000183876	ARSI	FALSE	FALSE
chr5	150297412	G	T	ENST00000328668	ENSG00000183876	ARSI	FALSE	FALSE
chr5	150297439	A	C	ENST00000328668	ENSG00000183876	ARSI	FALSE	FALSE
chr5	150297439	A	T	ENST00000328668	ENSG00000183876	ARSI	FALSE	FALSE
chr5	150297444	C	A	ENST00000328668	ENSG00000183876	ARSI	FALSE	FALSE
chr5	150297486	G	A	ENST00000328668	ENSG00000183876	ARSI	FALSE	FALSE
chr5	150297501	C	A	ENST00000328668	ENSG00000183876	ARSI	FALSE	FALSE
chr5	150297507	C	A	ENST00000328668	ENSG00000183876	ARSI	FALSE	FALSE
chr5	150297508	A	C	ENST00000328668	ENSG00000183876	ARSI	FALSE	FALSE
chr5	150297508	A	T	ENST00000328668	ENSG00000183876	ARSI	FALSE	FALSE
chr5	150297535	C	T	ENST00000328668	ENSG00000183876	ARSI	FALSE	FALSE
chr5	150297536	C	T	ENST00000328668	ENSG00000183876	ARSI	FALSE	FALSE
chr5	150297546	G	A	ENST00000328668	ENSG00000183876	ARSI	FALSE	FALSE
chr5	150297564	G	A	ENST00000328668	ENSG00000183876	ARSI	FALSE	FALSE
chr5	150297567	C	A	ENST00000328668	ENSG00000183876	ARSI	FALSE	FALSE
chr5	150297574	C	T	ENST00000328668	ENSG00000183876	ARSI	FALSE	FALSE
chr5	150297575	C	T	ENST00000328668	ENSG00000183876	ARSI	FALSE	FALSE
chr5	150297577	C	T	ENST00000328668	ENSG00000183876	ARSI	FALSE	FALSE
chr5	150297578	C	T	ENST00000328668	ENSG00000183876	ARSI	FALSE	FALSE
chr5	150297606	G	A	ENST00000328668	ENSG00000183876	ARSI	FALSE	FALSE
chr5	150297616	C	T	ENST00000328668	ENSG00000183876	ARSI	FALSE	FALSE
chr5	150297617	C	T	ENST00000328668	ENSG00000183876	ARSI	FALSE	FALSE
chr5	150297625	A	C	ENST00000328668	ENSG00000183876	ARSI	FALSE	FALSE
chr5	150297625	A	T	ENST00000328668	ENSG00000183876	ARSI	FALSE	FALSE
chr5	150297639	C	A	ENST00000328668	ENSG00000183876	ARSI	FALSE	FALSE
chr5	150297651	T	A	ENST00000328668	ENSG00000183876	ARSI	FALSE	FALSE
chr5	150297652	C	T	ENST00000328668	ENSG00000183876	ARSI	FALSE	FALSE
chr5	150297653	C	T	ENST00000328668	ENSG00000183876	ARSI	FALSE	FALSE
chr5	150297657	C	A	ENST00000328668	ENSG00000183876	ARSI	FALSE	FALSE
chr5	150297678	G	A	ENST00000328668	ENSG00000183876	ARSI	FALSE	FALSE
chr5	150297691	C	T	ENST00000328668	ENSG00000183876	ARSI	FALSE	FALSE
chr5	150297692	C	T	ENST00000328668	ENSG00000183876	ARSI	FALSE	FALSE
chr5	150297711	C	A	ENST00000328668	ENSG00000183876	ARSI	FALSE	FALSE
chr5	150297726	G	A	ENST00000328668	ENSG00000183876	ARSI	FALSE	FALSE
chr5	150297736	G	C	ENST00000328668	ENSG00000183876	ARSI	FALSE	FALSE
chr5	150297736	G	T	ENST00000328668	ENSG00000183876	ARSI	FALSE	FALSE
chr5	150297765	C	A	ENST00000328668	ENSG00000183876	ARSI	FALSE	FALSE
chr5	150297776	G	C	ENST00000328668	ENSG00000183876	ARSI	FALSE	FALSE
chr5	150297776	G	T	ENST00000328668	ENSG00000183876	ARSI	FALSE	FALSE
chr5	150297789	C	A	ENST00000328668	ENSG00000183876	ARSI	FALSE	FALSE
chr5	150297802	C	T	ENST00000328668	ENSG00000183876	ARSI	FALSE	FALSE
chr5	150297803	C	T	ENST00000328668	ENSG00000183876	ARSI	FALSE	FALSE
chr5	150297811	G	C	ENST00000328668	ENSG00000183876	ARSI	FALSE	FALSE
chr5	150297811	G	T	ENST00000328668	ENSG00000183876	ARSI	FALSE	FALSE
chr5	150297836	G	C	ENST00000328668	ENSG00000183876	ARSI	FALSE	FALSE
chr5	150297836	G	T	ENST00000328668	ENSG00000183876	ARSI	FALSE	FALSE
chr5	150297871	G	C	ENST00000328668	ENSG00000183876	ARSI	FALSE	FALSE
chr5	150297871	G	T	ENST00000328668	ENSG00000183876	ARSI	FALSE	FALSE
chr5	150297874	C	T	ENST00000328668	ENSG00000183876	ARSI	FALSE	FALSE
chr5	150297875	C	T	ENST00000328668	ENSG00000183876	ARSI	FALSE	FALSE
chr5	150297912	G	A	ENST00000328668	ENSG00000183876	ARSI	FALSE	FALSE
chr5	150297915	T	A	ENST00000328668	ENSG00000183876	ARSI	FALSE	FALSE
chr5	150297918	G	A	ENST00000328668	ENSG00000183876	ARSI	FALSE	FALSE
chr5	150297921	T	A	ENST00000328668	ENSG00000183876	ARSI	FALSE	FALSE
chr5	150297966	C	A	ENST00000328668	ENSG00000183876	ARSI	FALSE	FALSE
chr5	150297967	C	T	ENST00000328668	ENSG00000183876	ARSI	FALSE	FALSE
chr5	150297968	C	T	ENST00000328668	ENSG00000183876	ARSI	FALSE	FALSE
chr5	150297970	A	C	ENST00000328668	ENSG00000183876	ARSI	FALSE	FALSE
chr5	150297970	A	T	ENST00000328668	ENSG00000183876	ARSI	FALSE	FALSE
chr5	150297981	T	A	ENST00000328668	ENSG00000183876	ARSI	FALSE	FALSE
chr5	150297987	C	A	ENST00000328668	ENSG00000183876	ARSI	FALSE	FALSE
chr5	150297990	G	A	ENST00000328668	ENSG00000183876	ARSI	FALSE	FALSE
chr5	150297997	C	T	ENST00000328668	ENSG00000183876	ARSI	FALSE	FALSE
chr5	150297998	C	T	ENST00000328668	ENSG00000183876	ARSI	FALSE	FALSE
chr5	150298013	G	T	ENST00000328668	ENSG00000183876	ARSI	FALSE	FALSE
chr5	150298023	G	A	ENST00000328668	ENSG00000183876	ARSI	FALSE	FALSE
chr5	150298063	G	C	ENST00000328668	ENSG00000183876	ARSI	FALSE	FALSE
chr5	150298063	G	T	ENST00000328668	ENSG00000183876	ARSI	FALSE	FALSE
chr5	150298072	G	C	ENST00000328668	ENSG00000183876	ARSI	FALSE	FALSE
chr5	150298072	G	T	ENST00000328668	ENSG00000183876	ARSI	FALSE	FALSE
chr5	150298080	T	A	ENST00000328668	ENSG00000183876	ARSI	FALSE	FALSE
chr5	150298087	C	T	ENST00000328668	ENSG00000183876	ARSI	FALSE	FALSE
chr5	150298088	C	T	ENST00000328668	ENSG00000183876	ARSI	FALSE	FALSE
chr5	150298110	C	A	ENST00000328668	ENSG00000183876	ARSI	FALSE	FALSE
chr5	150298117	G	T	ENST00000328668	ENSG00000183876	ARSI	FALSE	FALSE
chr5	150298135	G	C	ENST00000328668	ENSG00000183876	ARSI	FALSE	FALSE
chr5	150298135	G	T	ENST00000328668	ENSG00000183876	ARSI	FALSE	FALSE
chr5	150298140	T	A	ENST00000328668	ENSG00000183876	ARSI	FALSE	FALSE
chr5	150298168	G	C	ENST00000328668	ENSG00000183876	ARSI	FALSE	FALSE
chr5	150298168	G	T	ENST00000328668	ENSG00000183876	ARSI	FALSE	FALSE
chr5	150298174	G	C	ENST00000328668	ENSG00000183876	ARSI	FALSE	FALSE
chr5	150298174	G	T	ENST00000328668	ENSG00000183876	ARSI	FALSE	FALSE
chr5	150298180	G	C	ENST00000328668	ENSG00000183876	ARSI	FALSE	FALSE
chr5	150298180	G	T	ENST00000328668	ENSG00000183876	ARSI	FALSE	FALSE
chr5	150298185	C	A	ENST00000328668	ENSG00000183876	ARSI	FALSE	FALSE
chr5	150298197	G	A	ENST00000328668	ENSG00000183876	ARSI	FALSE	FALSE
chr5	150298218	G	A	ENST00000328668	ENSG00000183876	ARSI	FALSE	FALSE
chr5	150298228	A	C	ENST00000328668	ENSG00000183876	ARSI	FALSE	FALSE
chr5	150298228	A	T	ENST00000328668	ENSG00000183876	ARSI	FALSE	FALSE
chr5	150298248	G	A	ENST00000328668	ENSG00000183876	ARSI	FALSE	FALSE
chr5	150298284	G	A	ENST00000328668	ENSG00000183876	ARSI	FALSE	FALSE
chr5	150298288	A	C	ENST00000328668	ENSG00000183876	ARSI	FALSE	FALSE
chr5	150298288	A	T	ENST00000328668	ENSG00000183876	ARSI	FALSE	FALSE
chr5	150298303	G	C	ENST00000328668	ENSG00000183876	ARSI	FALSE	FALSE
chr5	150298303	G	T	ENST00000328668	ENSG00000183876	ARSI	FALSE	FALSE
chr5	150298308	G	A	ENST00000328668	ENSG00000183876	ARSI	FALSE	FALSE
chr5	150298321	C	T	ENST00000328668	ENSG00000183876	ARSI	FALSE	FALSE
chr5	150298322	C	T	ENST00000328668	ENSG00000183876	ARSI	FALSE	FALSE
chr5	150298335	C	A	ENST00000328668	ENSG00000183876	ARSI	FALSE	FALSE
chr5	150298341	C	A	ENST00000328668	ENSG00000183876	ARSI	FALSE	FALSE
chr5	150298357	G	T	ENST00000328668	ENSG00000183876	ARSI	FALSE	FALSE
chr5	150298375	A	T	ENST00000328668	ENSG00000183876	ARSI	FALSE	FALSE
chr5	150298384	A	C	ENST00000328668	ENSG00000183876	ARSI	FALSE	FALSE
chr5	150298384	A	T	ENST00000328668	ENSG00000183876	ARSI	FALSE	FALSE
chr5	150298390	G	C	ENST00000328668	ENSG00000183876	ARSI	FALSE	FALSE
chr5	150298390	G	T	ENST00000328668	ENSG00000183876	ARSI	FALSE	FALSE
chr5	150298393	A	C	ENST00000328668	ENSG00000183876	ARSI	FALSE	FALSE
chr5	150298393	A	T	ENST00000328668	ENSG00000183876	ARSI	FALSE	FALSE
chr5	150298415	G	T	ENST00000328668	ENSG00000183876	ARSI	FALSE	FALSE
chr5	150298453	A	T	ENST00000328668	ENSG00000183876	ARSI	FALSE	FALSE
chr5	150298458	C	A	ENST00000328668	ENSG00000183876	ARSI	FALSE	FALSE
chr5	150298461	T	A	ENST00000328668	ENSG00000183876	ARSI	FALSE	FALSE
chr5	150298465	G	C	ENST00000328668	ENSG00000183876	ARSI	FALSE	FALSE
chr5	150298465	G	T	ENST00000328668	ENSG00000183876	ARSI	FALSE	FALSE
chr5	150298480	C	T	ENST00000328668	ENSG00000183876	ARSI	FALSE	FALSE
chr5	150298481	C	T	ENST00000328668	ENSG00000183876	ARSI	FALSE	FALSE
chr5	150298485	T	A	ENST00000328668	ENSG00000183876	ARSI	FALSE	FALSE
chr5	150298504	A	C	ENST00000328668	ENSG00000183876	ARSI	FALSE	FALSE
chr5	150298504	A	T	ENST00000328668	ENSG00000183876	ARSI	FALSE	FALSE
chr5	150298515	C	A	ENST00000328668	ENSG00000183876	ARSI	FALSE	FALSE
chr5	150298518	G	A	ENST00000328668	ENSG00000183876	ARSI	FALSE	FALSE
chr5	150298524	T	A	ENST00000328668	ENSG00000183876	ARSI	FALSE	FALSE
chr5	150298527	G	A	ENST00000328668	ENSG00000183876	ARSI	FALSE	FALSE
chr5	150298542	G	A	ENST00000328668	ENSG00000183876	ARSI	FALSE	FALSE
chr5	150298555	G	T	ENST00000328668	ENSG00000183876	ARSI	FALSE	FALSE
chr5	150298566	G	A	ENST00000328668	ENSG00000183876	ARSI	FALSE	FALSE
chr5	150298569	G	A	ENST00000328668	ENSG00000183876	ARSI	FALSE	FALSE
chr5	150298590	G	A	ENST00000328668	ENSG00000183876	ARSI	FALSE	FALSE
chr5	150298596	C	A	ENST00000328668	ENSG00000183876	ARSI	FALSE	FALSE
chr5	150298608	G	A	ENST00000328668	ENSG00000183876	ARSI	FALSE	FALSE
chr5	150298609	G	C	ENST00000328668	ENSG00000183876	ARSI	FALSE	FALSE
chr5	150298609	G	T	ENST00000328668	ENSG00000183876	ARSI	FALSE	FALSE
chr5	150298613	C	A	ENST00000328668	ENSG00000183876	ARSI	TRUE	FALSE
chr5	150298613	C	G	ENST00000328668	ENSG00000183876	ARSI	TRUE	FALSE
chr5	150298613	C	T	ENST00000328668	ENSG00000183876	ARSI	TRUE	FALSE
chr5	150298614	T	A	ENST00000328668	ENSG00000183876	ARSI	TRUE	FALSE
chr5	150298614	T	C	ENST00000328668	ENSG00000183876	ARSI	TRUE	FALSE
chr5	150298614	T	G	ENST00000328668	ENSG00000183876	ARSI	TRUE	FALSE
chr5	150302061	A	C	ENST00000328668	ENSG00000183876	ARSI	TRUE	FALSE
chr5	150302061	A	G	ENST00000328668	ENSG00000183876	ARSI	TRUE	FALSE
chr5	150302061	A	T	ENST00000328668	ENSG00000183876	ARSI	TRUE	FALSE
chr5	150302062	C	A	ENST00000328668	ENSG00000183876	ARSI	TRUE	FALSE
chr5	150302062	C	G	ENST00000328668	ENSG00000183876	ARSI	TRUE	FALSE
chr5	150302062	C	T	ENST00000328668	ENSG00000183876	ARSI	TRUE	FALSE
chr5	150302079	G	A	ENST00000328668	ENSG00000183876	ARSI	FALSE	FALSE
chr5	150302087	G	T	ENST00000328668	ENSG00000183876	ARSI	FALSE	FALSE
chr5	150302095	G	T	ENST00000328668	ENSG00000183876	ARSI	FALSE	FALSE
chr5	150302106	G	A	ENST00000328668	ENSG00000183876	ARSI	FALSE	FALSE
chr5	150302110	G	C	ENST00000328668	ENSG00000183876	ARSI	FALSE	FALSE
chr5	150302110	G	T	ENST00000328668	ENSG00000183876	ARSI	FALSE	FALSE
chr5	150302113	A	C	ENST00000328668	ENSG00000183876	ARSI	FALSE	FALSE
chr5	150302113	A	T	ENST00000328668	ENSG00000183876	ARSI	FALSE	FALSE
chr5	150302121	C	A	ENST00000328668	ENSG00000183876	ARSI	TRUE	TRUE
chr5	150302123	A	T	ENST00000328668	ENSG00000183876	ARSI	TRUE	TRUE
chr5	150302127	T	A	ENST00000328668	ENSG00000183876	ARSI	TRUE	TRUE
chr5	150302136	T	A	ENST00000328668	ENSG00000183876	ARSI	TRUE	TRUE
chr5	150302166	C	A	ENST00000328668	ENSG00000183876	ARSI	TRUE	TRUE
chr5	150302174	G	C	ENST00000328668	ENSG00000183876	ARSI	TRUE	TRUE
chr5	150302174	G	T	ENST00000328668	ENSG00000183876	ARSI	TRUE	TRUE
chr5	150302182	G	C	ENST00000328668	ENSG00000183876	ARSI	TRUE	TRUE
chr5	150302182	G	T	ENST00000328668	ENSG00000183876	ARSI	TRUE	TRUE
chr5	150302197	G	C	ENST00000328668	ENSG00000183876	ARSI	TRUE	TRUE
chr5	150302197	G	T	ENST00000328668	ENSG00000183876	ARSI	TRUE	TRUE
chr5	150302205	G	A	ENST00000328668	ENSG00000183876	ARSI	TRUE	TRUE
chr5	150302241	G	A	ENST00000328668	ENSG00000183876	ARSI	TRUE	TRUE
chr5	150302255	G	T	ENST00000328668	ENSG00000183876	ARSI	TRUE	TRUE
chr5	150302262	G	A	ENST00000328668	ENSG00000183876	ARSI	TRUE	TRUE
chr5	150302265	C	A	ENST00000328668	ENSG00000183876	ARSI	TRUE	TRUE
chr5	150302274	C	A	ENST00000328668	ENSG00000183876	ARSI	TRUE	TRUE
chr5	150302304	T	A	ENST00000328668	ENSG00000183876	ARSI	TRUE	FALSE
chr5	150302308	C	T	ENST00000328668	ENSG00000183876	ARSI	TRUE	FALSE
chr5	150302309	C	T	ENST00000328668	ENSG00000183876	ARSI	TRUE	FALSE
chr5	150302314	C	T	ENST00000328668	ENSG00000183876	ARSI	TRUE	FALSE
chr5	150302315	C	T	ENST00000328668	ENSG00000183876	ARSI	TRUE	FALSE
chr5	150302323	G	C	ENST00000328668	ENSG00000183876	ARSI	FALSE	FALSE
chr5	150302323	G	T	ENST00000328668	ENSG00000183876	ARSI	FALSE	FALSE
chr5	150357753	G	T	ENST00000643257	ENSG00000070814	TCOF1	FALSE	FALSE
chr5	150357762	A	T	ENST00000643257	ENSG00000070814	TCOF1	FALSE	FALSE
chr5	150357771	G	T	ENST00000643257	ENSG00000070814	TCOF1	FALSE	FALSE
chr5	150357791	C	A	ENST00000643257	ENSG00000070814	TCOF1	FALSE	FALSE
chr5	150357791	C	G	ENST00000643257	ENSG00000070814	TCOF1	FALSE	FALSE
chr5	150357815	T	A	ENST00000643257	ENSG00000070814	TCOF1		FALSE
chr5	150357815	T	G	ENST00000643257	ENSG00000070814	TCOF1		FALSE
chr5	150357831	G	T	ENST00000643257	ENSG00000070814	TCOF1
chr5	150357837	A	T	ENST00000643257	ENSG00000070814	TCOF1
chr5	150357840	G	T	ENST00000643257	ENSG00000070814	TCOF1
chr5	150357843	C	T	ENST00000643257	ENSG00000070814	TCOF1
chr5	150357852	C	T	ENST00000643257	ENSG00000070814	TCOF1
chr5	150357855	G	A	ENST00000643257	ENSG00000070814	TCOF1	TRUE	FALSE
chr5	150357855	G	C	ENST00000643257	ENSG00000070814	TCOF1	TRUE	FALSE
chr5	150357855	G	T	ENST00000643257	ENSG00000070814	TCOF1	TRUE	FALSE
chr5	150357856	T	A	ENST00000643257	ENSG00000070814	TCOF1	TRUE	FALSE
chr5	150357856	T	C	ENST00000643257	ENSG00000070814	TCOF1	FALSE	FALSE
chr5	150357856	T	G	ENST00000643257	ENSG00000070814	TCOF1	TRUE	FALSE
chr5	150361154	A	C	ENST00000643257	ENSG00000070814	TCOF1	TRUE	FALSE
chr5	150361154	A	G	ENST00000643257	ENSG00000070814	TCOF1	TRUE	FALSE
chr5	150361154	A	T	ENST00000643257	ENSG00000070814	TCOF1	TRUE	FALSE
chr5	150361155	G	A	ENST00000643257	ENSG00000070814	TCOF1	TRUE	FALSE
chr5	150361155	G	C	ENST00000643257	ENSG00000070814	TCOF1	TRUE	FALSE
chr5	150361155	G	T	ENST00000643257	ENSG00000070814	TCOF1	TRUE	FALSE
chr5	150361156	A	T	ENST00000643257	ENSG00000070814	TCOF1	TRUE	TRUE
chr5	150361161	T	A	ENST00000643257	ENSG00000070814	TCOF1	TRUE	TRUE
chr5	150361171	C	T	ENST00000643257	ENSG00000070814	TCOF1	TRUE	TRUE
chr5	150361197	T	A	ENST00000643257	ENSG00000070814	TCOF1	TRUE	TRUE
chr5	150361197	T	G	ENST00000643257	ENSG00000070814	TCOF1	TRUE	TRUE
chr5	150361205	G	A	ENST00000643257	ENSG00000070814	TCOF1	TRUE	TRUE
chr5	150361206	G	A	ENST00000643257	ENSG00000070814	TCOF1	TRUE	TRUE
chr5	150361207	C	T	ENST00000643257	ENSG00000070814	TCOF1	TRUE	TRUE
chr5	150361210	C	T	ENST00000643257	ENSG00000070814	TCOF1	TRUE	TRUE
chr5	150361212	G	A	ENST00000643257	ENSG00000070814	TCOF1	TRUE	FALSE
chr5	150361212	G	C	ENST00000643257	ENSG00000070814	TCOF1	TRUE	FALSE
chr5	150361212	G	T	ENST00000643257	ENSG00000070814	TCOF1	TRUE	FALSE
chr5	150361213	T	A	ENST00000643257	ENSG00000070814	TCOF1	TRUE	FALSE
chr5	150361213	T	C	ENST00000643257	ENSG00000070814	TCOF1	TRUE	FALSE
chr5	150361213	T	G	ENST00000643257	ENSG00000070814	TCOF1	TRUE	FALSE
chr5	150364111	A	C	ENST00000643257	ENSG00000070814	TCOF1	TRUE	FALSE
chr5	150364111	A	G	ENST00000643257	ENSG00000070814	TCOF1	TRUE	FALSE
chr5	150364111	A	T	ENST00000643257	ENSG00000070814	TCOF1	TRUE	FALSE
chr5	150364112	G	A	ENST00000643257	ENSG00000070814	TCOF1	TRUE	FALSE
chr5	150364112	G	C	ENST00000643257	ENSG00000070814	TCOF1	TRUE	FALSE
chr5	150364112	G	T	ENST00000643257	ENSG00000070814	TCOF1	TRUE	FALSE
chr5	150364118	C	A	ENST00000643257	ENSG00000070814	TCOF1	TRUE	TRUE
chr5	150364118	C	G	ENST00000643257	ENSG00000070814	TCOF1	TRUE	TRUE
chr5	150364120	G	T	ENST00000643257	ENSG00000070814	TCOF1	TRUE	TRUE
chr5	150364132	A	T	ENST00000643257	ENSG00000070814	TCOF1	TRUE	TRUE
chr5	150364138	A	T	ENST00000643257	ENSG00000070814	TCOF1	TRUE	TRUE
chr5	150364144	G	T	ENST00000643257	ENSG00000070814	TCOF1	TRUE	TRUE
chr5	150364147	G	T	ENST00000643257	ENSG00000070814	TCOF1	TRUE	TRUE
chr5	150364162	C	T	ENST00000643257	ENSG00000070814	TCOF1	TRUE	TRUE
chr5	150364168	A	T	ENST00000643257	ENSG00000070814	TCOF1	TRUE	TRUE
chr5	150364171	A	T	ENST00000643257	ENSG00000070814	TCOF1	TRUE	TRUE
chr5	150364184	C	A	ENST00000643257	ENSG00000070814	TCOF1	TRUE	TRUE
chr5	150364184	C	G	ENST00000643257	ENSG00000070814	TCOF1	TRUE	TRUE
chr5	150364202	C	A	ENST00000643257	ENSG00000070814	TCOF1	TRUE	TRUE
chr5	150364204	G	T	ENST00000643257	ENSG00000070814	TCOF1	TRUE	TRUE
chr5	150364211	C	A	ENST00000643257	ENSG00000070814	TCOF1	TRUE	TRUE
chr5	150364213	G	T	ENST00000643257	ENSG00000070814	TCOF1	TRUE	TRUE
chr5	150364216	G	T	ENST00000643257	ENSG00000070814	TCOF1	TRUE	TRUE
chr5	150364219	G	T	ENST00000643257	ENSG00000070814	TCOF1	TRUE	TRUE
chr5	150364222	G	T	ENST00000643257	ENSG00000070814	TCOF1	TRUE	TRUE
chr5	150364225	G	T	ENST00000643257	ENSG00000070814	TCOF1	TRUE	TRUE
chr5	150364231	G	T	ENST00000643257	ENSG00000070814	TCOF1	TRUE	TRUE
chr5	150364237	G	T	ENST00000643257	ENSG00000070814	TCOF1	TRUE	TRUE
chr5	150364246	A	T	ENST00000643257	ENSG00000070814	TCOF1	TRUE	TRUE
chr5	150364253	G	A	ENST00000643257	ENSG00000070814	TCOF1	TRUE	FALSE
chr5	150364253	G	C	ENST00000643257	ENSG00000070814	TCOF1	TRUE	FALSE
chr5	150364253	G	T	ENST00000643257	ENSG00000070814	TCOF1	TRUE	FALSE
chr5	150364254	T	A	ENST00000643257	ENSG00000070814	TCOF1	TRUE	FALSE
chr5	150364254	T	C	ENST00000643257	ENSG00000070814	TCOF1	TRUE	FALSE
chr5	150364254	T	G	ENST00000643257	ENSG00000070814	TCOF1	TRUE	FALSE
chr5	150367842	A	C	ENST00000643257	ENSG00000070814	TCOF1	TRUE	FALSE
chr5	150367842	A	G	ENST00000643257	ENSG00000070814	TCOF1	TRUE	FALSE
chr5	150367842	A	T	ENST00000643257	ENSG00000070814	TCOF1	TRUE	FALSE
chr5	150367843	G	A	ENST00000643257	ENSG00000070814	TCOF1	TRUE	FALSE
chr5	150367843	G	C	ENST00000643257	ENSG00000070814	TCOF1	TRUE	FALSE
chr5	150367843	G	T	ENST00000643257	ENSG00000070814	TCOF1	TRUE	FALSE
chr5	150367849	A	T	ENST00000643257	ENSG00000070814	TCOF1	TRUE	TRUE
chr5	150367871	C	A	ENST00000643257	ENSG00000070814	TCOF1	TRUE	TRUE
chr5	150367871	C	G	ENST00000643257	ENSG00000070814	TCOF1	TRUE	TRUE
chr5	150367889	T	A	ENST00000643257	ENSG00000070814	TCOF1	TRUE	TRUE
chr5	150367895	C	A	ENST00000643257	ENSG00000070814	TCOF1	TRUE	TRUE
chr5	150367895	C	G	ENST00000643257	ENSG00000070814	TCOF1	TRUE	TRUE
chr5	150367903	A	T	ENST00000643257	ENSG00000070814	TCOF1	TRUE	TRUE
chr5	150367906	G	T	ENST00000643257	ENSG00000070814	TCOF1	TRUE	TRUE
chr5	150367909	A	T	ENST00000643257	ENSG00000070814	TCOF1	TRUE	TRUE
chr5	150367915	A	T	ENST00000643257	ENSG00000070814	TCOF1	TRUE	TRUE
chr5	150367918	G	A	ENST00000643257	ENSG00000070814	TCOF1	TRUE	FALSE
chr5	150367918	G	C	ENST00000643257	ENSG00000070814	TCOF1	TRUE	FALSE
chr5	150367918	G	T	ENST00000643257	ENSG00000070814	TCOF1	TRUE	FALSE
chr5	150367919	T	A	ENST00000643257	ENSG00000070814	TCOF1	TRUE	FALSE
chr5	150367919	T	C	ENST00000643257	ENSG00000070814	TCOF1	TRUE	FALSE
chr5	150367919	T	G	ENST00000643257	ENSG00000070814	TCOF1	TRUE	FALSE
chr5	150368714	A	C	ENST00000643257	ENSG00000070814	TCOF1	TRUE	FALSE
chr5	150368714	A	G	ENST00000643257	ENSG00000070814	TCOF1	TRUE	FALSE
chr5	150368714	A	T	ENST00000643257	ENSG00000070814	TCOF1	TRUE	FALSE
chr5	150368715	G	A	ENST00000643257	ENSG00000070814	TCOF1	TRUE	FALSE
chr5	150368715	G	C	ENST00000643257	ENSG00000070814	TCOF1	TRUE	FALSE
chr5	150368715	G	T	ENST00000643257	ENSG00000070814	TCOF1	TRUE	FALSE
chr5	150368719	G	T	ENST00000643257	ENSG00000070814	TCOF1	TRUE	TRUE
chr5	150368725	G	T	ENST00000643257	ENSG00000070814	TCOF1	TRUE	TRUE
chr5	150368728	A	T	ENST00000643257	ENSG00000070814	TCOF1	TRUE	TRUE
chr5	150368737	A	T	ENST00000643257	ENSG00000070814	TCOF1	TRUE	TRUE
chr5	150368773	A	T	ENST00000643257	ENSG00000070814	TCOF1	TRUE	TRUE
chr5	150368800	A	T	ENST00000643257	ENSG00000070814	TCOF1	TRUE	TRUE
chr5	150368812	A	T	ENST00000643257	ENSG00000070814	TCOF1	TRUE	TRUE
chr5	150368816	C	A	ENST00000643257	ENSG00000070814	TCOF1	TRUE	TRUE
chr5	150368816	C	G	ENST00000643257	ENSG00000070814	TCOF1	TRUE	TRUE
chr5	150368821	G	T	ENST00000643257	ENSG00000070814	TCOF1	TRUE	TRUE
chr5	150368828	C	A	ENST00000643257	ENSG00000070814	TCOF1	TRUE	TRUE
chr5	150368828	C	G	ENST00000643257	ENSG00000070814	TCOF1	TRUE	TRUE
chr5	150368843	T	A	ENST00000643257	ENSG00000070814	TCOF1	TRUE	TRUE
chr5	150368849	C	A	ENST00000643257	ENSG00000070814	TCOF1	TRUE	TRUE
chr5	150368849	C	G	ENST00000643257	ENSG00000070814	TCOF1	TRUE	TRUE
chr5	150368851	G	T	ENST00000643257	ENSG00000070814	TCOF1	TRUE	TRUE
chr5	150368857	G	T	ENST00000643257	ENSG00000070814	TCOF1	TRUE	TRUE
chr5	150368860	G	T	ENST00000643257	ENSG00000070814	TCOF1	TRUE	TRUE
chr5	150368863	G	T	ENST00000643257	ENSG00000070814	TCOF1	TRUE	TRUE
chr5	150368884	G	T	ENST00000643257	ENSG00000070814	TCOF1	TRUE	TRUE
chr5	150368896	A	T	ENST00000643257	ENSG00000070814	TCOF1	TRUE	TRUE
chr5	150368903	G	A	ENST00000643257	ENSG00000070814	TCOF1	TRUE	FALSE
chr5	150368903	G	C	ENST00000643257	ENSG00000070814	TCOF1	TRUE	FALSE
chr5	150368903	G	T	ENST00000643257	ENSG00000070814	TCOF1	TRUE	FALSE
chr5	150368904	T	A	ENST00000643257	ENSG00000070814	TCOF1	TRUE	FALSE
chr5	150368904	T	C	ENST00000643257	ENSG00000070814	TCOF1	TRUE	FALSE
chr5	150368904	T	G	ENST00000643257	ENSG00000070814	TCOF1	TRUE	FALSE
chr5	150369527	A	C	ENST00000643257	ENSG00000070814	TCOF1	TRUE	FALSE
chr5	150369527	A	G	ENST00000643257	ENSG00000070814	TCOF1	TRUE	FALSE
chr5	150369527	A	T	ENST00000643257	ENSG00000070814	TCOF1	TRUE	FALSE
chr5	150369528	G	A	ENST00000643257	ENSG00000070814	TCOF1	TRUE	FALSE
chr5	150369528	G	C	ENST00000643257	ENSG00000070814	TCOF1	TRUE	FALSE
chr5	150369528	G	T	ENST00000643257	ENSG00000070814	TCOF1	TRUE	FALSE
chr5	150369538	C	A	ENST00000643257	ENSG00000070814	TCOF1	TRUE	TRUE
chr5	150369538	C	G	ENST00000643257	ENSG00000070814	TCOF1	TRUE	TRUE
chr5	150369546	C	T	ENST00000643257	ENSG00000070814	TCOF1	TRUE	TRUE
chr5	150369564	G	T	ENST00000643257	ENSG00000070814	TCOF1	TRUE	TRUE
chr5	150369588	G	T	ENST00000643257	ENSG00000070814	TCOF1	TRUE	TRUE
chr5	150369600	G	T	ENST00000643257	ENSG00000070814	TCOF1	TRUE	TRUE
chr5	150369603	G	A	ENST00000643257	ENSG00000070814	TCOF1	TRUE	FALSE
chr5	150369603	G	C	ENST00000643257	ENSG00000070814	TCOF1	TRUE	FALSE
chr5	150369603	G	T	ENST00000643257	ENSG00000070814	TCOF1	TRUE	FALSE
chr5	150369604	T	A	ENST00000643257	ENSG00000070814	TCOF1	TRUE	FALSE
chr5	150369604	T	C	ENST00000643257	ENSG00000070814	TCOF1	TRUE	FALSE
chr5	150369604	T	G	ENST00000643257	ENSG00000070814	TCOF1	TRUE	FALSE
chr5	150372004	A	C	ENST00000643257	ENSG00000070814	TCOF1	TRUE	FALSE
chr5	150372004	A	G	ENST00000643257	ENSG00000070814	TCOF1	TRUE	FALSE
chr5	150372004	A	T	ENST00000643257	ENSG00000070814	TCOF1	TRUE	FALSE
chr5	150372005	G	A	ENST00000643257	ENSG00000070814	TCOF1	TRUE	FALSE
chr5	150372005	G	C	ENST00000643257	ENSG00000070814	TCOF1	TRUE	FALSE
chr5	150372005	G	T	ENST00000643257	ENSG00000070814	TCOF1	TRUE	FALSE
chr5	150372009	A	T	ENST00000643257	ENSG00000070814	TCOF1	TRUE	TRUE
chr5	150372016	C	A	ENST00000643257	ENSG00000070814	TCOF1	TRUE	TRUE
chr5	150372016	C	G	ENST00000643257	ENSG00000070814	TCOF1	TRUE	TRUE
chr5	150372021	A	T	ENST00000643257	ENSG00000070814	TCOF1	TRUE	TRUE
chr5	150372030	C	T	ENST00000643257	ENSG00000070814	TCOF1	TRUE	TRUE
chr5	150372036	A	T	ENST00000643257	ENSG00000070814	TCOF1	TRUE	TRUE
chr5	150372043	C	A	ENST00000643257	ENSG00000070814	TCOF1	TRUE	TRUE
chr5	150372043	C	G	ENST00000643257	ENSG00000070814	TCOF1	TRUE	TRUE
chr5	150372046	C	A	ENST00000643257	ENSG00000070814	TCOF1	TRUE	TRUE
chr5	150372046	C	G	ENST00000643257	ENSG00000070814	TCOF1	TRUE	TRUE
chr5	150372057	A	T	ENST00000643257	ENSG00000070814	TCOF1	TRUE	TRUE
chr5	150372060	G	T	ENST00000643257	ENSG00000070814	TCOF1	TRUE	TRUE
chr5	150372072	A	T	ENST00000643257	ENSG00000070814	TCOF1	TRUE	TRUE
chr5	150372075	A	T	ENST00000643257	ENSG00000070814	TCOF1	TRUE	TRUE
chr5	150372096	A	T	ENST00000643257	ENSG00000070814	TCOF1	TRUE	TRUE
chr5	150372117	C	T	ENST00000643257	ENSG00000070814	TCOF1	TRUE	TRUE
chr5	150372123	A	T	ENST00000643257	ENSG00000070814	TCOF1	TRUE	TRUE
chr5	150372126	G	T	ENST00000643257	ENSG00000070814	TCOF1	TRUE	TRUE
chr5	150372147	A	T	ENST00000643257	ENSG00000070814	TCOF1	TRUE	TRUE
chr5	150372156	A	T	ENST00000643257	ENSG00000070814	TCOF1	TRUE	TRUE
chr5	150372159	A	T	ENST00000643257	ENSG00000070814	TCOF1	TRUE	TRUE
chr5	150372165	G	T	ENST00000643257	ENSG00000070814	TCOF1	TRUE	TRUE
chr5	150372168	G	T	ENST00000643257	ENSG00000070814	TCOF1	TRUE	TRUE
chr5	150372171	G	T	ENST00000643257	ENSG00000070814	TCOF1	TRUE	TRUE
chr5	150372175	C	A	ENST00000643257	ENSG00000070814	TCOF1	TRUE	TRUE
chr5	150372175	C	G	ENST00000643257	ENSG00000070814	TCOF1	TRUE	TRUE
chr5	150372177	G	T	ENST00000643257	ENSG00000070814	TCOF1	TRUE	TRUE
chr5	150372186	G	T	ENST00000643257	ENSG00000070814	TCOF1	TRUE	TRUE
chr5	150372189	G	T	ENST00000643257	ENSG00000070814	TCOF1	TRUE	TRUE
chr5	150372192	G	T	ENST00000643257	ENSG00000070814	TCOF1	TRUE	TRUE
chr5	150372198	G	T	ENST00000643257	ENSG00000070814	TCOF1	TRUE	TRUE
chr5	150372204	G	T	ENST00000643257	ENSG00000070814	TCOF1	TRUE	TRUE
chr5	150372207	G	T	ENST00000643257	ENSG00000070814	TCOF1	TRUE	TRUE
chr5	150372210	G	T	ENST00000643257	ENSG00000070814	TCOF1	TRUE	TRUE
chr5	150372228	C	T	ENST00000643257	ENSG00000070814	TCOF1	TRUE	TRUE
chr5	150372234	C	T	ENST00000643257	ENSG00000070814	TCOF1	TRUE	TRUE
chr5	150372237	G	A	ENST00000643257	ENSG00000070814	TCOF1	TRUE	FALSE
chr5	150372237	G	C	ENST00000643257	ENSG00000070814	TCOF1	TRUE	FALSE
chr5	150372237	G	T	ENST00000643257	ENSG00000070814	TCOF1	TRUE	FALSE
chr5	150372238	T	A	ENST00000643257	ENSG00000070814	TCOF1	TRUE	FALSE
chr5	150372238	T	C	ENST00000643257	ENSG00000070814	TCOF1	TRUE	FALSE
chr5	150372238	T	G	ENST00000643257	ENSG00000070814	TCOF1	TRUE	FALSE
chr5	150374172	A	C	ENST00000643257	ENSG00000070814	TCOF1	TRUE	FALSE
chr5	150374172	A	G	ENST00000643257	ENSG00000070814	TCOF1	TRUE	FALSE
chr5	150374172	A	T	ENST00000643257	ENSG00000070814	TCOF1	TRUE	FALSE
chr5	150374173	G	A	ENST00000643257	ENSG00000070814	TCOF1	TRUE	FALSE
chr5	150374173	G	C	ENST00000643257	ENSG00000070814	TCOF1	TRUE	FALSE
chr5	150374173	G	T	ENST00000643257	ENSG00000070814	TCOF1	TRUE	FALSE
chr5	150374177	A	T	ENST00000643257	ENSG00000070814	TCOF1	TRUE	TRUE
chr5	150374186	G	T	ENST00000643257	ENSG00000070814	TCOF1	TRUE	TRUE
chr5	150374189	A	T	ENST00000643257	ENSG00000070814	TCOF1	TRUE	TRUE
chr5	150374198	C	T	ENST00000643257	ENSG00000070814	TCOF1	TRUE	TRUE
chr5	150374204	A	T	ENST00000643257	ENSG00000070814	TCOF1	TRUE	TRUE
chr5	150374214	C	A	ENST00000643257	ENSG00000070814	TCOF1	TRUE	TRUE
chr5	150374214	C	G	ENST00000643257	ENSG00000070814	TCOF1	TRUE	TRUE
chr5	150374225	A	T	ENST00000643257	ENSG00000070814	TCOF1	TRUE	TRUE
chr5	150374240	A	T	ENST00000643257	ENSG00000070814	TCOF1	TRUE	TRUE
chr5	150374267	A	T	ENST00000643257	ENSG00000070814	TCOF1	TRUE	TRUE
chr5	150374288	C	T	ENST00000643257	ENSG00000070814	TCOF1	TRUE	TRUE
chr5	150374294	A	T	ENST00000643257	ENSG00000070814	TCOF1	TRUE	TRUE
chr5	150374303	A	T	ENST00000643257	ENSG00000070814	TCOF1	TRUE	TRUE
chr5	150374309	G	T	ENST00000643257	ENSG00000070814	TCOF1	TRUE	TRUE
chr5	150374312	G	T	ENST00000643257	ENSG00000070814	TCOF1	TRUE	TRUE
chr5	150374319	C	A	ENST00000643257	ENSG00000070814	TCOF1	TRUE	TRUE
chr5	150374319	C	G	ENST00000643257	ENSG00000070814	TCOF1	TRUE	TRUE
chr5	150374321	G	T	ENST00000643257	ENSG00000070814	TCOF1	TRUE	TRUE
chr5	150374333	G	T	ENST00000643257	ENSG00000070814	TCOF1	TRUE	TRUE
chr5	150374336	G	T	ENST00000643257	ENSG00000070814	TCOF1	TRUE	TRUE
chr5	150374340	C	A	ENST00000643257	ENSG00000070814	TCOF1	TRUE	TRUE
chr5	150374340	C	G	ENST00000643257	ENSG00000070814	TCOF1	TRUE	TRUE
chr5	150374351	G	T	ENST00000643257	ENSG00000070814	TCOF1	TRUE	TRUE
chr5	150374354	G	T	ENST00000643257	ENSG00000070814	TCOF1	TRUE	TRUE
chr5	150374357	G	T	ENST00000643257	ENSG00000070814	TCOF1	TRUE	TRUE
chr5	150374372	A	T	ENST00000643257	ENSG00000070814	TCOF1	TRUE	TRUE
chr5	150374384	C	T	ENST00000643257	ENSG00000070814	TCOF1	TRUE	TRUE
chr5	150374387	G	A	ENST00000643257	ENSG00000070814	TCOF1	TRUE	FALSE
chr5	150374387	G	C	ENST00000643257	ENSG00000070814	TCOF1	TRUE	FALSE
chr5	150374387	G	T	ENST00000643257	ENSG00000070814	TCOF1	TRUE	FALSE
chr5	150374388	T	A	ENST00000643257	ENSG00000070814	TCOF1	TRUE	FALSE
chr5	150374388	T	C	ENST00000643257	ENSG00000070814	TCOF1	TRUE	FALSE
chr5	150374388	T	G	ENST00000643257	ENSG00000070814	TCOF1	TRUE	FALSE
chr5	150374615	A	C	ENST00000643257	ENSG00000070814	TCOF1	TRUE	FALSE
chr5	150374615	A	G	ENST00000643257	ENSG00000070814	TCOF1	TRUE	FALSE
chr5	150374615	A	T	ENST00000643257	ENSG00000070814	TCOF1	TRUE	FALSE
chr5	150374616	G	A	ENST00000643257	ENSG00000070814	TCOF1	TRUE	FALSE
chr5	150374616	G	C	ENST00000643257	ENSG00000070814	TCOF1	TRUE	FALSE
chr5	150374616	G	T	ENST00000643257	ENSG00000070814	TCOF1	TRUE	FALSE
chr5	150374620	A	T	ENST00000643257	ENSG00000070814	TCOF1
chr5	150374627	C	A	ENST00000643257	ENSG00000070814	TCOF1
chr5	150374627	C	G	ENST00000643257	ENSG00000070814	TCOF1
chr5	150374629	G	T	ENST00000643257	ENSG00000070814	TCOF1
chr5	150374632	A	T	ENST00000643257	ENSG00000070814	TCOF1
chr5	150374641	C	T	ENST00000643257	ENSG00000070814	TCOF1
chr5	150374647	G	T	ENST00000643257	ENSG00000070814	TCOF1
chr5	150374657	C	A	ENST00000643257	ENSG00000070814	TCOF1
chr5	150374657	C	G	ENST00000643257	ENSG00000070814	TCOF1
chr5	150374668	A	T	ENST00000643257	ENSG00000070814	TCOF1
chr5	150374671	G	T	ENST00000643257	ENSG00000070814	TCOF1
chr5	150374683	A	T	ENST00000643257	ENSG00000070814	TCOF1
chr5	150374686	G	T	ENST00000643257	ENSG00000070814	TCOF1
chr5	150374710	A	T	ENST00000643257	ENSG00000070814	TCOF1	TRUE	TRUE
chr5	150374731	A	T	ENST00000643257	ENSG00000070814	TCOF1	TRUE	TRUE
chr5	150374737	C	T	ENST00000643257	ENSG00000070814	TCOF1	TRUE	TRUE
chr5	150374746	A	T	ENST00000643257	ENSG00000070814	TCOF1	TRUE	TRUE
chr5	150374752	G	T	ENST00000643257	ENSG00000070814	TCOF1	TRUE	TRUE
chr5	150374755	G	T	ENST00000643257	ENSG00000070814	TCOF1	TRUE	TRUE
chr5	150374762	C	A	ENST00000643257	ENSG00000070814	TCOF1	TRUE	TRUE
chr5	150374764	C	T	ENST00000643257	ENSG00000070814	TCOF1	TRUE	TRUE
chr5	150374776	G	T	ENST00000643257	ENSG00000070814	TCOF1	TRUE	TRUE
chr5	150374779	G	T	ENST00000643257	ENSG00000070814	TCOF1	TRUE	TRUE
chr5	150374783	C	A	ENST00000643257	ENSG00000070814	TCOF1	TRUE	TRUE
chr5	150374791	G	T	ENST00000643257	ENSG00000070814	TCOF1	TRUE	TRUE
chr5	150374794	G	T	ENST00000643257	ENSG00000070814	TCOF1	TRUE	TRUE
chr5	150374797	G	T	ENST00000643257	ENSG00000070814	TCOF1	TRUE	TRUE
chr5	150374809	C	T	ENST00000643257	ENSG00000070814	TCOF1	TRUE	TRUE
chr5	150374812	G	A	ENST00000643257	ENSG00000070814	TCOF1	TRUE	FALSE
chr5	150374812	G	C	ENST00000643257	ENSG00000070814	TCOF1	TRUE	FALSE
chr5	150374812	G	T	ENST00000643257	ENSG00000070814	TCOF1	TRUE	FALSE
chr5	150374813	T	A	ENST00000643257	ENSG00000070814	TCOF1	TRUE	FALSE
chr5	150374813	T	C	ENST00000643257	ENSG00000070814	TCOF1	FALSE	FALSE
chr5	150374813	T	G	ENST00000643257	ENSG00000070814	TCOF1	TRUE	FALSE
chr5	150374952	A	C	ENST00000643257	ENSG00000070814	TCOF1	TRUE	FALSE
chr5	150374952	A	G	ENST00000643257	ENSG00000070814	TCOF1	TRUE	FALSE
chr5	150374952	A	T	ENST00000643257	ENSG00000070814	TCOF1	TRUE	FALSE
chr5	150374953	G	A	ENST00000643257	ENSG00000070814	TCOF1	TRUE	FALSE
chr5	150374953	G	C	ENST00000643257	ENSG00000070814	TCOF1	TRUE	FALSE
chr5	150374953	G	T	ENST00000643257	ENSG00000070814	TCOF1	TRUE	FALSE
chr5	150374957	A	T	ENST00000643257	ENSG00000070814	TCOF1	TRUE	TRUE
chr5	150374964	C	A	ENST00000643257	ENSG00000070814	TCOF1	TRUE	TRUE
chr5	150374964	C	G	ENST00000643257	ENSG00000070814	TCOF1	TRUE	TRUE
chr5	150374969	A	T	ENST00000643257	ENSG00000070814	TCOF1	TRUE	TRUE
chr5	150374978	C	T	ENST00000643257	ENSG00000070814	TCOF1	TRUE	TRUE
chr5	150374984	A	T	ENST00000643257	ENSG00000070814	TCOF1	TRUE	TRUE
chr5	150374994	C	A	ENST00000643257	ENSG00000070814	TCOF1	TRUE	TRUE
chr5	150375005	A	T	ENST00000643257	ENSG00000070814	TCOF1	TRUE	TRUE
chr5	150375008	G	T	ENST00000643257	ENSG00000070814	TCOF1	TRUE	TRUE
chr5	150375020	A	T	ENST00000643257	ENSG00000070814	TCOF1	TRUE	TRUE
chr5	150375047	A	T	ENST00000643257	ENSG00000070814	TCOF1	TRUE	TRUE
chr5	150375068	C	T	ENST00000643257	ENSG00000070814	TCOF1	TRUE	TRUE
chr5	150375074	C	T	ENST00000643257	ENSG00000070814	TCOF1	TRUE	TRUE
chr5	150375083	A	T	ENST00000643257	ENSG00000070814	TCOF1	TRUE	TRUE
chr5	150375086	C	T	ENST00000643257	ENSG00000070814	TCOF1	TRUE	TRUE
chr5	150375089	G	T	ENST00000643257	ENSG00000070814	TCOF1	TRUE	TRUE
chr5	150375092	G	T	ENST00000643257	ENSG00000070814	TCOF1	TRUE	TRUE
chr5	150375099	C	A	ENST00000643257	ENSG00000070814	TCOF1	TRUE	TRUE
chr5	150375099	C	G	ENST00000643257	ENSG00000070814	TCOF1	TRUE	TRUE
chr5	150375101	A	T	ENST00000643257	ENSG00000070814	TCOF1	TRUE	TRUE
chr5	150375113	G	T	ENST00000643257	ENSG00000070814	TCOF1	TRUE	TRUE
chr5	150375116	G	T	ENST00000643257	ENSG00000070814	TCOF1	TRUE	TRUE
chr5	150375120	C	A	ENST00000643257	ENSG00000070814	TCOF1	TRUE	TRUE
chr5	150375120	C	G	ENST00000643257	ENSG00000070814	TCOF1	TRUE	TRUE
chr5	150375131	A	T	ENST00000643257	ENSG00000070814	TCOF1	TRUE	TRUE
chr5	150375134	G	T	ENST00000643257	ENSG00000070814	TCOF1	TRUE	TRUE
chr5	150375161	C	T	ENST00000643257	ENSG00000070814	TCOF1	TRUE	TRUE
chr5	150375164	G	A	ENST00000643257	ENSG00000070814	TCOF1	TRUE	FALSE
chr5	150375164	G	C	ENST00000643257	ENSG00000070814	TCOF1	TRUE	FALSE
chr5	150375164	G	T	ENST00000643257	ENSG00000070814	TCOF1	TRUE	FALSE
chr5	150375165	T	A	ENST00000643257	ENSG00000070814	TCOF1	TRUE	FALSE
chr5	150375165	T	C	ENST00000643257	ENSG00000070814	TCOF1	TRUE	FALSE
chr5	150375165	T	G	ENST00000643257	ENSG00000070814	TCOF1	TRUE	FALSE
chr5	150375337	A	C	ENST00000643257	ENSG00000070814	TCOF1	TRUE	FALSE
chr5	150375337	A	G	ENST00000643257	ENSG00000070814	TCOF1	TRUE	FALSE
chr5	150375337	A	T	ENST00000643257	ENSG00000070814	TCOF1	TRUE	FALSE
chr5	150375338	G	A	ENST00000643257	ENSG00000070814	TCOF1	TRUE	FALSE
chr5	150375338	G	C	ENST00000643257	ENSG00000070814	TCOF1	TRUE	FALSE
chr5	150375338	G	T	ENST00000643257	ENSG00000070814	TCOF1	TRUE	FALSE
chr5	150375342	A	T	ENST00000643257	ENSG00000070814	TCOF1	TRUE	TRUE
chr5	150375349	T	A	ENST00000643257	ENSG00000070814	TCOF1	TRUE	TRUE
chr5	150375354	A	T	ENST00000643257	ENSG00000070814	TCOF1	TRUE	TRUE
chr5	150375363	C	T	ENST00000643257	ENSG00000070814	TCOF1	TRUE	TRUE
chr5	150375369	A	T	ENST00000643257	ENSG00000070814	TCOF1	TRUE	TRUE
chr5	150375400	T	A	ENST00000643257	ENSG00000070814	TCOF1	TRUE	TRUE
chr5	150375405	A	T	ENST00000643257	ENSG00000070814	TCOF1	TRUE	TRUE
chr5	150375432	A	T	ENST00000643257	ENSG00000070814	TCOF1	TRUE	TRUE
chr5	150375454	C	A	ENST00000643257	ENSG00000070814	TCOF1	TRUE	TRUE
chr5	150375454	C	G	ENST00000643257	ENSG00000070814	TCOF1	TRUE	TRUE
chr5	150375459	C	T	ENST00000643257	ENSG00000070814	TCOF1	TRUE	TRUE
chr5	150375468	A	T	ENST00000643257	ENSG00000070814	TCOF1	TRUE	TRUE
chr5	150375472	G	A	ENST00000643257	ENSG00000070814	TCOF1	TRUE	TRUE
chr5	150375473	G	A	ENST00000643257	ENSG00000070814	TCOF1	TRUE	TRUE
chr5	150375474	G	T	ENST00000643257	ENSG00000070814	TCOF1	TRUE	TRUE
chr5	150375477	G	T	ENST00000643257	ENSG00000070814	TCOF1	TRUE	TRUE
chr5	150375484	C	A	ENST00000643257	ENSG00000070814	TCOF1	TRUE	TRUE
chr5	150375484	C	G	ENST00000643257	ENSG00000070814	TCOF1	TRUE	TRUE
chr5	150375486	G	T	ENST00000643257	ENSG00000070814	TCOF1	TRUE	TRUE
chr5	150375498	G	T	ENST00000643257	ENSG00000070814	TCOF1	TRUE	TRUE
chr5	150375501	G	T	ENST00000643257	ENSG00000070814	TCOF1	TRUE	TRUE
chr5	150375505	C	A	ENST00000643257	ENSG00000070814	TCOF1	TRUE	TRUE
chr5	150375505	C	G	ENST00000643257	ENSG00000070814	TCOF1	TRUE	TRUE
chr5	150375508	C	A	ENST00000643257	ENSG00000070814	TCOF1	TRUE	TRUE
chr5	150375508	C	G	ENST00000643257	ENSG00000070814	TCOF1	TRUE	TRUE
chr5	150375522	G	T	ENST00000643257	ENSG00000070814	TCOF1	TRUE	TRUE
chr5	150375525	G	T	ENST00000643257	ENSG00000070814	TCOF1	TRUE	TRUE
chr5	150375552	C	T	ENST00000643257	ENSG00000070814	TCOF1	TRUE	TRUE
chr5	150375555	G	A	ENST00000643257	ENSG00000070814	TCOF1	TRUE	FALSE
chr5	150375555	G	C	ENST00000643257	ENSG00000070814	TCOF1	TRUE	FALSE
chr5	150375555	G	T	ENST00000643257	ENSG00000070814	TCOF1	TRUE	FALSE
chr5	150375556	T	A	ENST00000643257	ENSG00000070814	TCOF1	TRUE	FALSE
chr5	150375556	T	C	ENST00000643257	ENSG00000070814	TCOF1	TRUE	FALSE
chr5	150375556	T	G	ENST00000643257	ENSG00000070814	TCOF1	TRUE	FALSE
chr5	150375719	A	C	ENST00000643257	ENSG00000070814	TCOF1	TRUE	FALSE
chr5	150375719	A	G	ENST00000643257	ENSG00000070814	TCOF1	TRUE	FALSE
chr5	150375719	A	T	ENST00000643257	ENSG00000070814	TCOF1	TRUE	FALSE
chr5	150375720	G	A	ENST00000643257	ENSG00000070814	TCOF1	TRUE	FALSE
chr5	150375720	G	C	ENST00000643257	ENSG00000070814	TCOF1	TRUE	FALSE
chr5	150375720	G	T	ENST00000643257	ENSG00000070814	TCOF1	TRUE	FALSE
chr5	150375721	G	T	ENST00000643257	ENSG00000070814	TCOF1	TRUE	TRUE
chr5	150375724	A	T	ENST00000643257	ENSG00000070814	TCOF1	TRUE	TRUE
chr5	150375731	T	A	ENST00000643257	ENSG00000070814	TCOF1	TRUE	TRUE
chr5	150375745	C	T	ENST00000643257	ENSG00000070814	TCOF1	TRUE	TRUE
chr5	150375751	A	T	ENST00000643257	ENSG00000070814	TCOF1	TRUE	TRUE
chr5	150375772	A	T	ENST00000643257	ENSG00000070814	TCOF1	TRUE	TRUE
chr5	150375784	C	T	ENST00000643257	ENSG00000070814	TCOF1	TRUE	TRUE
chr5	150375787	A	T	ENST00000643257	ENSG00000070814	TCOF1	TRUE	TRUE
chr5	150375808	C	T	ENST00000643257	ENSG00000070814	TCOF1	TRUE	TRUE
chr5	150375814	A	T	ENST00000643257	ENSG00000070814	TCOF1	TRUE	TRUE
chr5	150375820	G	T	ENST00000643257	ENSG00000070814	TCOF1	TRUE	TRUE
chr5	150375823	A	T	ENST00000643257	ENSG00000070814	TCOF1	TRUE	TRUE
chr5	150375839	C	A	ENST00000643257	ENSG00000070814	TCOF1	TRUE	TRUE
chr5	150375841	G	T	ENST00000643257	ENSG00000070814	TCOF1	TRUE	TRUE
chr5	150375850	G	T	ENST00000643257	ENSG00000070814	TCOF1	TRUE	TRUE
chr5	150375853	G	T	ENST00000643257	ENSG00000070814	TCOF1	TRUE	TRUE
chr5	150375857	C	A	ENST00000643257	ENSG00000070814	TCOF1	TRUE	TRUE
chr5	150375857	C	G	ENST00000643257	ENSG00000070814	TCOF1	TRUE	TRUE
chr5	150375860	C	A	ENST00000643257	ENSG00000070814	TCOF1	TRUE	TRUE
chr5	150375877	G	T	ENST00000643257	ENSG00000070814	TCOF1	TRUE	TRUE
chr5	150375880	G	T	ENST00000643257	ENSG00000070814	TCOF1	TRUE	TRUE
chr5	150375907	C	T	ENST00000643257	ENSG00000070814	TCOF1	TRUE	TRUE
chr5	150375910	G	A	ENST00000643257	ENSG00000070814	TCOF1	TRUE	FALSE
chr5	150375910	G	C	ENST00000643257	ENSG00000070814	TCOF1	TRUE	FALSE
chr5	150375910	G	T	ENST00000643257	ENSG00000070814	TCOF1	TRUE	FALSE
chr5	150375911	T	A	ENST00000643257	ENSG00000070814	TCOF1	TRUE	FALSE
chr5	150375911	T	C	ENST00000643257	ENSG00000070814	TCOF1	TRUE	FALSE
chr5	150375911	T	G	ENST00000643257	ENSG00000070814	TCOF1	TRUE	FALSE
chr5	150376080	A	C	ENST00000643257	ENSG00000070814	TCOF1	TRUE	TRUE
chr5	150376080	A	G	ENST00000643257	ENSG00000070814	TCOF1	TRUE	TRUE
chr5	150376080	A	T	ENST00000643257	ENSG00000070814	TCOF1	TRUE	TRUE
chr5	150376081	G	A	ENST00000643257	ENSG00000070814	TCOF1	TRUE	TRUE
chr5	150376081	G	C	ENST00000643257	ENSG00000070814	TCOF1	TRUE	TRUE
chr5	150376081	G	T	ENST00000643257	ENSG00000070814	TCOF1	TRUE	TRUE
chr5	150376085	A	T	ENST00000643257	ENSG00000070814	TCOF1	TRUE	TRUE
chr5	150376097	A	T	ENST00000643257	ENSG00000070814	TCOF1	TRUE	TRUE
chr5	150376106	C	T	ENST00000643257	ENSG00000070814	TCOF1	TRUE	TRUE
chr5	150376112	A	T	ENST00000643257	ENSG00000070814	TCOF1	TRUE	TRUE
chr5	150376120	C	A	ENST00000643257	ENSG00000070814	TCOF1	TRUE	TRUE
chr5	150376124	A	T	ENST00000643257	ENSG00000070814	TCOF1	TRUE	TRUE
chr5	150376127	A	T	ENST00000643257	ENSG00000070814	TCOF1	TRUE	TRUE
chr5	150376151	A	T	ENST00000643257	ENSG00000070814	TCOF1	TRUE	TRUE
chr5	150376166	C	T	ENST00000643257	ENSG00000070814	TCOF1	TRUE	TRUE
chr5	150376178	C	T	ENST00000643257	ENSG00000070814	TCOF1	TRUE	TRUE
chr5	150376190	A	T	ENST00000643257	ENSG00000070814	TCOF1	TRUE	TRUE
chr5	150376196	G	T	ENST00000643257	ENSG00000070814	TCOF1	TRUE	TRUE
chr5	150376221	C	A	ENST00000643257	ENSG00000070814	TCOF1	TRUE	TRUE
chr5	150376221	C	G	ENST00000643257	ENSG00000070814	TCOF1	TRUE	TRUE
chr5	150376247	C	T	ENST00000643257	ENSG00000070814	TCOF1	TRUE	TRUE
chr5	150376250	A	T	ENST00000643257	ENSG00000070814	TCOF1	TRUE	TRUE
chr5	150376259	G	T	ENST00000643257	ENSG00000070814	TCOF1	TRUE	TRUE
chr5	150376269	C	A	ENST00000643257	ENSG00000070814	TCOF1	TRUE	TRUE
chr5	150376269	C	G	ENST00000643257	ENSG00000070814	TCOF1	TRUE	TRUE
chr5	150376277	G	T	ENST00000643257	ENSG00000070814	TCOF1	TRUE	TRUE
chr5	150376280	G	T	ENST00000643257	ENSG00000070814	TCOF1	TRUE	TRUE
chr5	150376284	C	A	ENST00000643257	ENSG00000070814	TCOF1	TRUE	TRUE
chr5	150376284	C	G	ENST00000643257	ENSG00000070814	TCOF1	TRUE	TRUE
chr5	150376292	G	T	ENST00000643257	ENSG00000070814	TCOF1	TRUE	TRUE
chr5	150376295	G	T	ENST00000643257	ENSG00000070814	TCOF1	TRUE	TRUE
chr5	150376298	G	T	ENST00000643257	ENSG00000070814	TCOF1	TRUE	TRUE
chr5	150376301	A	T	ENST00000643257	ENSG00000070814	TCOF1	TRUE	TRUE
chr5	150376325	G	T	ENST00000643257	ENSG00000070814	TCOF1	TRUE	TRUE
chr5	150376328	C	T	ENST00000643257	ENSG00000070814	TCOF1	TRUE	TRUE
chr5	150376331	G	A	ENST00000643257	ENSG00000070814	TCOF1	TRUE	FALSE
chr5	150376331	G	C	ENST00000643257	ENSG00000070814	TCOF1	TRUE	FALSE
chr5	150376331	G	T	ENST00000643257	ENSG00000070814	TCOF1	TRUE	FALSE
chr5	150376332	T	A	ENST00000643257	ENSG00000070814	TCOF1	TRUE	FALSE
chr5	150376332	T	C	ENST00000643257	ENSG00000070814	TCOF1	TRUE	FALSE
chr5	150376332	T	G	ENST00000643257	ENSG00000070814	TCOF1	TRUE	FALSE
chr5	150376421	A	C	ENST00000643257	ENSG00000070814	TCOF1	TRUE	FALSE
chr5	150376421	A	G	ENST00000643257	ENSG00000070814	TCOF1	TRUE	FALSE
chr5	150376421	A	T	ENST00000643257	ENSG00000070814	TCOF1	TRUE	FALSE
chr5	150376422	G	A	ENST00000643257	ENSG00000070814	TCOF1	TRUE	FALSE
chr5	150376422	G	C	ENST00000643257	ENSG00000070814	TCOF1	TRUE	FALSE
chr5	150376422	G	T	ENST00000643257	ENSG00000070814	TCOF1	TRUE	FALSE
chr5	150376426	A	T	ENST00000643257	ENSG00000070814	TCOF1	TRUE	TRUE
chr5	150376438	A	T	ENST00000643257	ENSG00000070814	TCOF1	TRUE	TRUE
chr5	150376447	C	T	ENST00000643257	ENSG00000070814	TCOF1	TRUE	TRUE
chr5	150376453	A	T	ENST00000643257	ENSG00000070814	TCOF1	TRUE	TRUE
chr5	150376463	C	A	ENST00000643257	ENSG00000070814	TCOF1	TRUE	TRUE
chr5	150376463	C	G	ENST00000643257	ENSG00000070814	TCOF1	TRUE	TRUE
chr5	150376474	A	T	ENST00000643257	ENSG00000070814	TCOF1	TRUE	TRUE
chr5	150376484	T	A	ENST00000643257	ENSG00000070814	TCOF1	TRUE	TRUE
chr5	150376489	C	T	ENST00000643257	ENSG00000070814	TCOF1	TRUE	TRUE
chr5	150376516	A	T	ENST00000643257	ENSG00000070814	TCOF1	TRUE	TRUE
chr5	150376537	C	T	ENST00000643257	ENSG00000070814	TCOF1	TRUE	TRUE
chr5	150376543	A	T	ENST00000643257	ENSG00000070814	TCOF1	TRUE	TRUE
chr5	150376549	G	T	ENST00000643257	ENSG00000070814	TCOF1	TRUE	TRUE
chr5	150376552	A	T	ENST00000643257	ENSG00000070814	TCOF1	TRUE	TRUE
chr5	150376555	C	T	ENST00000643257	ENSG00000070814	TCOF1	TRUE	TRUE
chr5	150376558	G	T	ENST00000643257	ENSG00000070814	TCOF1	TRUE	TRUE
chr5	150376567	G	T	ENST00000643257	ENSG00000070814	TCOF1	TRUE	TRUE
chr5	150376576	G	T	ENST00000643257	ENSG00000070814	TCOF1	TRUE	TRUE
chr5	150376579	G	T	ENST00000643257	ENSG00000070814	TCOF1	TRUE	TRUE
chr5	150376582	G	T	ENST00000643257	ENSG00000070814	TCOF1	TRUE	TRUE
chr5	150376586	C	A	ENST00000643257	ENSG00000070814	TCOF1	TRUE	TRUE
chr5	150376586	C	G	ENST00000643257	ENSG00000070814	TCOF1	TRUE	TRUE
chr5	150376594	G	T	ENST00000643257	ENSG00000070814	TCOF1	TRUE	TRUE
chr5	150376597	G	T	ENST00000643257	ENSG00000070814	TCOF1	TRUE	TRUE
chr5	150376618	C	T	ENST00000643257	ENSG00000070814	TCOF1	TRUE	TRUE
chr5	150376621	G	A	ENST00000643257	ENSG00000070814	TCOF1	TRUE	FALSE
chr5	150376621	G	C	ENST00000643257	ENSG00000070814	TCOF1	TRUE	FALSE
chr5	150376621	G	T	ENST00000643257	ENSG00000070814	TCOF1	TRUE	FALSE
chr5	150376622	T	A	ENST00000643257	ENSG00000070814	TCOF1	TRUE	FALSE
chr5	150376622	T	C	ENST00000643257	ENSG00000070814	TCOF1	TRUE	FALSE
chr5	150376622	T	G	ENST00000643257	ENSG00000070814	TCOF1	TRUE	FALSE
chr5	150378903	A	C	ENST00000643257	ENSG00000070814	TCOF1	TRUE	FALSE
chr5	150378903	A	G	ENST00000643257	ENSG00000070814	TCOF1	TRUE	FALSE
chr5	150378903	A	T	ENST00000643257	ENSG00000070814	TCOF1	TRUE	FALSE
chr5	150378904	G	A	ENST00000643257	ENSG00000070814	TCOF1	TRUE	FALSE
chr5	150378904	G	C	ENST00000643257	ENSG00000070814	TCOF1	TRUE	FALSE
chr5	150378904	G	T	ENST00000643257	ENSG00000070814	TCOF1	TRUE	FALSE
chr5	150378908	A	T	ENST00000643257	ENSG00000070814	TCOF1	TRUE	TRUE
chr5	150378915	C	A	ENST00000643257	ENSG00000070814	TCOF1	TRUE	TRUE
chr5	150378915	C	G	ENST00000643257	ENSG00000070814	TCOF1	TRUE	TRUE
chr5	150378920	A	T	ENST00000643257	ENSG00000070814	TCOF1	TRUE	TRUE
chr5	150378923	A	T	ENST00000643257	ENSG00000070814	TCOF1	TRUE	TRUE
chr5	150378929	C	T	ENST00000643257	ENSG00000070814	TCOF1	TRUE	TRUE
chr5	150378935	A	T	ENST00000643257	ENSG00000070814	TCOF1	TRUE	TRUE
chr5	150378956	A	T	ENST00000643257	ENSG00000070814	TCOF1	TRUE	TRUE
chr5	150378966	C	A	ENST00000643257	ENSG00000070814	TCOF1	TRUE	TRUE
chr5	150378966	C	G	ENST00000643257	ENSG00000070814	TCOF1	TRUE	TRUE
chr5	150378971	A	T	ENST00000643257	ENSG00000070814	TCOF1	TRUE	TRUE
chr5	150378984	C	A	ENST00000643257	ENSG00000070814	TCOF1	TRUE	TRUE
chr5	150378984	C	G	ENST00000643257	ENSG00000070814	TCOF1	TRUE	TRUE
chr5	150378992	G	T	ENST00000643257	ENSG00000070814	TCOF1	TRUE	TRUE
chr5	150378995	A	T	ENST00000643257	ENSG00000070814	TCOF1	TRUE	TRUE
chr5	150379016	C	T	ENST00000643257	ENSG00000070814	TCOF1	TRUE	TRUE
chr5	150379022	A	T	ENST00000643257	ENSG00000070814	TCOF1	TRUE	TRUE
chr5	150379025	C	T	ENST00000643257	ENSG00000070814	TCOF1	TRUE	TRUE
chr5	150379040	A	T	ENST00000643257	ENSG00000070814	TCOF1	TRUE	TRUE
chr5	150379043	G	A	ENST00000643257	ENSG00000070814	TCOF1	TRUE	FALSE
chr5	150379043	G	C	ENST00000643257	ENSG00000070814	TCOF1	TRUE	FALSE
chr5	150379043	G	T	ENST00000643257	ENSG00000070814	TCOF1	TRUE	FALSE
chr5	150379044	C	A	ENST00000643257	ENSG00000070814	TCOF1	TRUE	FALSE
chr5	150379044	C	G	ENST00000643257	ENSG00000070814	TCOF1	TRUE	FALSE
chr5	150379044	C	T	ENST00000643257	ENSG00000070814	TCOF1	FALSE	FALSE
chr5	150379227	A	C	ENST00000643257	ENSG00000070814	TCOF1	TRUE	FALSE
chr5	150379227	A	G	ENST00000643257	ENSG00000070814	TCOF1	TRUE	FALSE
chr5	150379227	A	T	ENST00000643257	ENSG00000070814	TCOF1	TRUE	FALSE
chr5	150379228	G	A	ENST00000643257	ENSG00000070814	TCOF1	TRUE	FALSE
chr5	150379228	G	C	ENST00000643257	ENSG00000070814	TCOF1	TRUE	FALSE
chr5	150379228	G	T	ENST00000643257	ENSG00000070814	TCOF1	TRUE	FALSE
chr5	150379232	A	T	ENST00000643257	ENSG00000070814	TCOF1	TRUE	TRUE
chr5	150379244	A	T	ENST00000643257	ENSG00000070814	TCOF1	TRUE	TRUE
chr5	150379253	C	T	ENST00000643257	ENSG00000070814	TCOF1	TRUE	TRUE
chr5	150379269	T	A	ENST00000643257	ENSG00000070814	TCOF1	TRUE	TRUE
chr5	150379304	A	T	ENST00000643257	ENSG00000070814	TCOF1	TRUE	TRUE
chr5	150379325	C	T	ENST00000643257	ENSG00000070814	TCOF1	TRUE	TRUE
chr5	150379331	C	T	ENST00000643257	ENSG00000070814	TCOF1	TRUE	TRUE
chr5	150379343	G	T	ENST00000643257	ENSG00000070814	TCOF1	TRUE	TRUE
chr5	150379346	G	T	ENST00000643257	ENSG00000070814	TCOF1	TRUE	TRUE
chr5	150379353	C	A	ENST00000643257	ENSG00000070814	TCOF1	TRUE	TRUE
chr5	150379353	C	G	ENST00000643257	ENSG00000070814	TCOF1	TRUE	TRUE
chr5	150379364	G	T	ENST00000643257	ENSG00000070814	TCOF1	TRUE	TRUE
chr5	150379367	G	T	ENST00000643257	ENSG00000070814	TCOF1	TRUE	TRUE
chr5	150379370	G	T	ENST00000643257	ENSG00000070814	TCOF1	TRUE	TRUE
chr5	150379374	C	A	ENST00000643257	ENSG00000070814	TCOF1	TRUE	TRUE
chr5	150379374	C	G	ENST00000643257	ENSG00000070814	TCOF1	TRUE	TRUE
chr5	150379382	G	T	ENST00000643257	ENSG00000070814	TCOF1	TRUE	TRUE
chr5	150379385	G	T	ENST00000643257	ENSG00000070814	TCOF1	TRUE	TRUE
chr5	150379388	G	T	ENST00000643257	ENSG00000070814	TCOF1	TRUE	TRUE
chr5	150379394	G	T	ENST00000643257	ENSG00000070814	TCOF1	TRUE	TRUE
chr5	150379406	C	T	ENST00000643257	ENSG00000070814	TCOF1	TRUE	TRUE
chr5	150379409	G	A	ENST00000643257	ENSG00000070814	TCOF1	TRUE	FALSE
chr5	150379409	G	C	ENST00000643257	ENSG00000070814	TCOF1	TRUE	FALSE
chr5	150379409	G	T	ENST00000643257	ENSG00000070814	TCOF1	TRUE	FALSE
chr5	150379410	T	A	ENST00000643257	ENSG00000070814	TCOF1	TRUE	FALSE
chr5	150379410	T	C	ENST00000643257	ENSG00000070814	TCOF1	TRUE	FALSE
chr5	150379410	T	G	ENST00000643257	ENSG00000070814	TCOF1	TRUE	FALSE
chr5	150379530	A	C	ENST00000643257	ENSG00000070814	TCOF1	TRUE	FALSE
chr5	150379530	A	G	ENST00000643257	ENSG00000070814	TCOF1	TRUE	FALSE
chr5	150379530	A	T	ENST00000643257	ENSG00000070814	TCOF1	TRUE	FALSE
chr5	150379531	G	A	ENST00000643257	ENSG00000070814	TCOF1	TRUE	FALSE
chr5	150379531	G	C	ENST00000643257	ENSG00000070814	TCOF1	TRUE	FALSE
chr5	150379531	G	T	ENST00000643257	ENSG00000070814	TCOF1	TRUE	FALSE
chr5	150379535	A	T	ENST00000643257	ENSG00000070814	TCOF1	TRUE	TRUE
chr5	150379542	C	A	ENST00000643257	ENSG00000070814	TCOF1	TRUE	TRUE
chr5	150379542	C	G	ENST00000643257	ENSG00000070814	TCOF1	TRUE	TRUE
chr5	150379547	A	T	ENST00000643257	ENSG00000070814	TCOF1	TRUE	TRUE
chr5	150379556	C	T	ENST00000643257	ENSG00000070814	TCOF1	TRUE	TRUE
chr5	150379562	A	T	ENST00000643257	ENSG00000070814	TCOF1	TRUE	TRUE
chr5	150379572	T	A	ENST00000643257	ENSG00000070814	TCOF1	TRUE	TRUE
chr5	150379583	A	T	ENST00000643257	ENSG00000070814	TCOF1	TRUE	TRUE
chr5	150379586	G	T	ENST00000643257	ENSG00000070814	TCOF1	TRUE	TRUE
chr5	150379598	A	T	ENST00000643257	ENSG00000070814	TCOF1	TRUE	TRUE
chr5	150379625	A	T	ENST00000643257	ENSG00000070814	TCOF1	TRUE	TRUE
chr5	150379638	C	A	ENST00000643257	ENSG00000070814	TCOF1	TRUE	TRUE
chr5	150379646	C	T	ENST00000643257	ENSG00000070814	TCOF1	TRUE	TRUE
chr5	150379655	A	T	ENST00000643257	ENSG00000070814	TCOF1	TRUE	TRUE
chr5	150379658	C	T	ENST00000643257	ENSG00000070814	TCOF1	TRUE	TRUE
chr5	150379668	C	A	ENST00000643257	ENSG00000070814	TCOF1	TRUE	TRUE
chr5	150379668	C	G	ENST00000643257	ENSG00000070814	TCOF1	TRUE	TRUE
chr5	150379682	G	T	ENST00000643257	ENSG00000070814	TCOF1	TRUE	TRUE
chr5	150379685	G	T	ENST00000643257	ENSG00000070814	TCOF1	TRUE	TRUE
chr5	150379689	C	A	ENST00000643257	ENSG00000070814	TCOF1	TRUE	TRUE
chr5	150379689	C	G	ENST00000643257	ENSG00000070814	TCOF1	TRUE	TRUE
chr5	150379703	G	T	ENST00000643257	ENSG00000070814	TCOF1	TRUE	TRUE
chr5	150379730	C	T	ENST00000643257	ENSG00000070814	TCOF1	TRUE	TRUE
chr5	150379733	G	A	ENST00000643257	ENSG00000070814	TCOF1	TRUE	FALSE
chr5	150379733	G	C	ENST00000643257	ENSG00000070814	TCOF1	TRUE	FALSE
chr5	150379733	G	T	ENST00000643257	ENSG00000070814	TCOF1	TRUE	FALSE
chr5	150379734	T	A	ENST00000643257	ENSG00000070814	TCOF1	TRUE	FALSE
chr5	150379734	T	C	ENST00000643257	ENSG00000070814	TCOF1	FALSE	FALSE
chr5	150379734	T	G	ENST00000643257	ENSG00000070814	TCOF1	TRUE	FALSE
chr5	150387900	A	C	ENST00000643257	ENSG00000070814	TCOF1	TRUE	FALSE
chr5	150387900	A	G	ENST00000643257	ENSG00000070814	TCOF1	TRUE	FALSE
chr5	150387900	A	T	ENST00000643257	ENSG00000070814	TCOF1	TRUE	FALSE
chr5	150387901	G	A	ENST00000643257	ENSG00000070814	TCOF1	TRUE	FALSE
chr5	150387901	G	C	ENST00000643257	ENSG00000070814	TCOF1	TRUE	FALSE
chr5	150387901	G	T	ENST00000643257	ENSG00000070814	TCOF1	TRUE	FALSE
chr5	150387908	A	T	ENST00000643257	ENSG00000070814	TCOF1	TRUE	TRUE
chr5	150387971	C	T	ENST00000643257	ENSG00000070814	TCOF1	TRUE	TRUE
chr5	150387977	C	T	ENST00000643257	ENSG00000070814	TCOF1	TRUE	TRUE
chr5	150387998	A	T	ENST00000643257	ENSG00000070814	TCOF1	TRUE	TRUE
chr5	150388004	C	T	ENST00000643257	ENSG00000070814	TCOF1	TRUE	TRUE
chr5	150388011	C	A	ENST00000643257	ENSG00000070814	TCOF1	TRUE	TRUE
chr5	150388013	G	T	ENST00000643257	ENSG00000070814	TCOF1	TRUE	TRUE
chr5	150388040	G	T	ENST00000643257	ENSG00000070814	TCOF1	TRUE	TRUE
chr5	150388046	G	T	ENST00000643257	ENSG00000070814	TCOF1	TRUE	TRUE
chr5	150388052	G	T	ENST00000643257	ENSG00000070814	TCOF1	TRUE	TRUE
chr5	150388073	C	T	ENST00000643257	ENSG00000070814	TCOF1	TRUE	TRUE
chr5	150388078	C	A	ENST00000643257	ENSG00000070814	TCOF1	TRUE	TRUE
chr5	150388080	T	A	ENST00000643257	ENSG00000070814	TCOF1	TRUE	TRUE
chr5	150388089	G	A	ENST00000643257	ENSG00000070814	TCOF1	TRUE	FALSE
chr5	150388089	G	C	ENST00000643257	ENSG00000070814	TCOF1	TRUE	FALSE
chr5	150388089	G	T	ENST00000643257	ENSG00000070814	TCOF1	TRUE	FALSE
chr5	150388090	T	A	ENST00000643257	ENSG00000070814	TCOF1	TRUE	FALSE
chr5	150388090	T	C	ENST00000643257	ENSG00000070814	TCOF1	TRUE	FALSE
chr5	150388090	T	G	ENST00000643257	ENSG00000070814	TCOF1	TRUE	FALSE
chr5	150389885	A	C	ENST00000643257	ENSG00000070814	TCOF1	TRUE	FALSE
chr5	150389885	A	G	ENST00000643257	ENSG00000070814	TCOF1	TRUE	FALSE
chr5	150389885	A	T	ENST00000643257	ENSG00000070814	TCOF1	TRUE	FALSE
chr5	150389886	G	A	ENST00000643257	ENSG00000070814	TCOF1	TRUE	FALSE
chr5	150389886	G	C	ENST00000643257	ENSG00000070814	TCOF1	TRUE	FALSE
chr5	150389886	G	T	ENST00000643257	ENSG00000070814	TCOF1	TRUE	FALSE
chr5	150389892	A	T	ENST00000643257	ENSG00000070814	TCOF1	TRUE	TRUE
chr5	150389928	A	T	ENST00000643257	ENSG00000070814	TCOF1	TRUE	TRUE
chr5	150389940	A	T	ENST00000643257	ENSG00000070814	TCOF1	TRUE	TRUE
chr5	150389970	A	T	ENST00000643257	ENSG00000070814	TCOF1	TRUE	TRUE
chr5	150389973	G	T	ENST00000643257	ENSG00000070814	TCOF1	TRUE	TRUE
chr5	150389989	C	A	ENST00000643257	ENSG00000070814	TCOF1	TRUE	TRUE
chr5	150389989	C	G	ENST00000643257	ENSG00000070814	TCOF1	TRUE	TRUE
chr5	150389997	A	T	ENST00000643257	ENSG00000070814	TCOF1	TRUE	TRUE
chr5	150390000	A	T	ENST00000643257	ENSG00000070814	TCOF1	TRUE	TRUE
chr5	150390003	C	T	ENST00000643257	ENSG00000070814	TCOF1	TRUE	TRUE
chr5	150390006	G	T	ENST00000643257	ENSG00000070814	TCOF1	TRUE	TRUE
chr5	150390009	G	T	ENST00000643257	ENSG00000070814	TCOF1	TRUE	TRUE
chr5	150390021	C	T	ENST00000643257	ENSG00000070814	TCOF1	TRUE	TRUE
chr5	150390024	G	A	ENST00000643257	ENSG00000070814	TCOF1	TRUE	FALSE
chr5	150390024	G	C	ENST00000643257	ENSG00000070814	TCOF1	TRUE	FALSE
chr5	150390024	G	T	ENST00000643257	ENSG00000070814	TCOF1	TRUE	FALSE
chr5	150390025	T	A	ENST00000643257	ENSG00000070814	TCOF1	TRUE	FALSE
chr5	150390025	T	C	ENST00000643257	ENSG00000070814	TCOF1	TRUE	FALSE
chr5	150390025	T	G	ENST00000643257	ENSG00000070814	TCOF1	TRUE	FALSE
chr5	150391542	A	C	ENST00000643257	ENSG00000070814	TCOF1	TRUE	FALSE
chr5	150391542	A	G	ENST00000643257	ENSG00000070814	TCOF1	TRUE	FALSE
chr5	150391542	A	T	ENST00000643257	ENSG00000070814	TCOF1	TRUE	FALSE
chr5	150391543	G	A	ENST00000643257	ENSG00000070814	TCOF1	TRUE	FALSE
chr5	150391543	G	C	ENST00000643257	ENSG00000070814	TCOF1	TRUE	FALSE
chr5	150391543	G	T	ENST00000643257	ENSG00000070814	TCOF1	TRUE	FALSE
chr5	150391548	C	A	ENST00000643257	ENSG00000070814	TCOF1	TRUE	TRUE
chr5	150391548	C	G	ENST00000643257	ENSG00000070814	TCOF1	TRUE	TRUE
chr5	150391550	A	T	ENST00000643257	ENSG00000070814	TCOF1	TRUE	TRUE
chr5	150391553	A	T	ENST00000643257	ENSG00000070814	TCOF1	TRUE	TRUE
chr5	150391580	C	T	ENST00000643257	ENSG00000070814	TCOF1	TRUE	TRUE
chr5	150391592	A	T	ENST00000643257	ENSG00000070814	TCOF1	TRUE	TRUE
chr5	150391604	C	T	ENST00000643257	ENSG00000070814	TCOF1	TRUE	TRUE
chr5	150391607	A	T	ENST00000643257	ENSG00000070814	TCOF1	TRUE	TRUE
chr5	150391616	G	T	ENST00000643257	ENSG00000070814	TCOF1	TRUE	TRUE
chr5	150391622	C	T	ENST00000643257	ENSG00000070814	TCOF1	TRUE	TRUE
chr5	150391643	C	T	ENST00000643257	ENSG00000070814	TCOF1	TRUE	TRUE
chr5	150391650	C	A	ENST00000643257	ENSG00000070814	TCOF1	TRUE	TRUE
chr5	150391650	C	G	ENST00000643257	ENSG00000070814	TCOF1	TRUE	TRUE
chr5	150391658	G	A	ENST00000643257	ENSG00000070814	TCOF1	TRUE	FALSE
chr5	150391658	G	C	ENST00000643257	ENSG00000070814	TCOF1	TRUE	FALSE
chr5	150391658	G	T	ENST00000643257	ENSG00000070814	TCOF1	TRUE	FALSE
chr5	150391659	T	A	ENST00000643257	ENSG00000070814	TCOF1	TRUE	FALSE
chr5	150391659	T	C	ENST00000643257	ENSG00000070814	TCOF1	TRUE	FALSE
chr5	150391659	T	G	ENST00000643257	ENSG00000070814	TCOF1	TRUE	FALSE
chr5	150391955	A	C	ENST00000643257	ENSG00000070814	TCOF1	TRUE	FALSE
chr5	150391955	A	G	ENST00000643257	ENSG00000070814	TCOF1	TRUE	FALSE
chr5	150391955	A	T	ENST00000643257	ENSG00000070814	TCOF1	TRUE	FALSE
chr5	150391956	G	A	ENST00000643257	ENSG00000070814	TCOF1	TRUE	FALSE
chr5	150391956	G	C	ENST00000643257	ENSG00000070814	TCOF1	TRUE	FALSE
chr5	150391956	G	T	ENST00000643257	ENSG00000070814	TCOF1	TRUE	FALSE
chr5	150391972	G	T	ENST00000643257	ENSG00000070814	TCOF1	TRUE	TRUE
chr5	150391996	C	T	ENST00000643257	ENSG00000070814	TCOF1	TRUE	TRUE
chr5	150392011	C	T	ENST00000643257	ENSG00000070814	TCOF1	TRUE	TRUE
chr5	150392017	A	T	ENST00000643257	ENSG00000070814	TCOF1	TRUE	TRUE
chr5	150392029	A	T	ENST00000643257	ENSG00000070814	TCOF1	TRUE	TRUE
chr5	150392035	A	T	ENST00000643257	ENSG00000070814	TCOF1	TRUE	TRUE
chr5	150392038	A	T	ENST00000643257	ENSG00000070814	TCOF1	TRUE	TRUE
chr5	150392044	A	T	ENST00000643257	ENSG00000070814	TCOF1	TRUE	TRUE
chr5	150392053	G	T	ENST00000643257	ENSG00000070814	TCOF1	TRUE	TRUE
chr5	150392059	C	T	ENST00000643257	ENSG00000070814	TCOF1	TRUE	TRUE
chr5	150392062	C	T	ENST00000643257	ENSG00000070814	TCOF1	TRUE	TRUE
chr5	150392071	A	T	ENST00000643257	ENSG00000070814	TCOF1	TRUE	TRUE
chr5	150392080	G	T	ENST00000643257	ENSG00000070814	TCOF1	TRUE	TRUE
chr5	150392087	C	A	ENST00000643257	ENSG00000070814	TCOF1	TRUE	TRUE
chr5	150392087	C	G	ENST00000643257	ENSG00000070814	TCOF1	TRUE	TRUE
chr5	150392098	G	T	ENST00000643257	ENSG00000070814	TCOF1	TRUE	TRUE
chr5	150392120	C	A	ENST00000643257	ENSG00000070814	TCOF1	TRUE	TRUE
chr5	150392120	C	G	ENST00000643257	ENSG00000070814	TCOF1	TRUE	TRUE
chr5	150392128	G	T	ENST00000643257	ENSG00000070814	TCOF1	TRUE	TRUE
chr5	150392131	G	T	ENST00000643257	ENSG00000070814	TCOF1	TRUE	TRUE
chr5	150392140	G	T	ENST00000643257	ENSG00000070814	TCOF1	TRUE	TRUE
chr5	150392149	C	T	ENST00000643257	ENSG00000070814	TCOF1	TRUE	TRUE
chr5	150392158	A	T	ENST00000643257	ENSG00000070814	TCOF1	TRUE	TRUE
chr5	150392162	C	A	ENST00000643257	ENSG00000070814	TCOF1	TRUE	TRUE
chr5	150392162	C	G	ENST00000643257	ENSG00000070814	TCOF1	TRUE	TRUE
chr5	150392177	G	A	ENST00000643257	ENSG00000070814	TCOF1	TRUE	FALSE
chr5	150392177	G	C	ENST00000643257	ENSG00000070814	TCOF1	TRUE	FALSE
chr5	150392177	G	T	ENST00000643257	ENSG00000070814	TCOF1	TRUE	FALSE
chr5	150392178	T	A	ENST00000643257	ENSG00000070814	TCOF1	TRUE	FALSE
chr5	150392178	T	C	ENST00000643257	ENSG00000070814	TCOF1	TRUE	FALSE
chr5	150392178	T	G	ENST00000643257	ENSG00000070814	TCOF1	TRUE	FALSE
chr5	150392703	A	C	ENST00000643257	ENSG00000070814	TCOF1	TRUE	FALSE
chr5	150392703	A	G	ENST00000643257	ENSG00000070814	TCOF1	TRUE	FALSE
chr5	150392703	A	T	ENST00000643257	ENSG00000070814	TCOF1	TRUE	FALSE
chr5	150392704	G	A	ENST00000643257	ENSG00000070814	TCOF1	TRUE	FALSE
chr5	150392704	G	C	ENST00000643257	ENSG00000070814	TCOF1	TRUE	FALSE
chr5	150392704	G	T	ENST00000643257	ENSG00000070814	TCOF1	TRUE	FALSE
chr5	150392728	G	T	ENST00000643257	ENSG00000070814	TCOF1	TRUE	TRUE
chr5	150392740	G	T	ENST00000643257	ENSG00000070814	TCOF1	TRUE	TRUE
chr5	150392743	G	T	ENST00000643257	ENSG00000070814	TCOF1	TRUE	TRUE
chr5	150392755	G	T	ENST00000643257	ENSG00000070814	TCOF1	TRUE	TRUE
chr5	150392764	G	T	ENST00000643257	ENSG00000070814	TCOF1	TRUE	TRUE
chr5	150392788	C	T	ENST00000643257	ENSG00000070814	TCOF1	TRUE	TRUE
chr5	150392791	G	A	ENST00000643257	ENSG00000070814	TCOF1	TRUE	FALSE
chr5	150392791	G	C	ENST00000643257	ENSG00000070814	TCOF1	TRUE	FALSE
chr5	150392791	G	T	ENST00000643257	ENSG00000070814	TCOF1	TRUE	FALSE
chr5	150392792	T	A	ENST00000643257	ENSG00000070814	TCOF1	TRUE	FALSE
chr5	150392792	T	C	ENST00000643257	ENSG00000070814	TCOF1	TRUE	FALSE
chr5	150392792	T	G	ENST00000643257	ENSG00000070814	TCOF1	TRUE	FALSE
chr5	150393370	A	C	ENST00000643257	ENSG00000070814	TCOF1	TRUE	FALSE
chr5	150393370	A	G	ENST00000643257	ENSG00000070814	TCOF1	TRUE	FALSE
chr5	150393370	A	T	ENST00000643257	ENSG00000070814	TCOF1	TRUE	FALSE
chr5	150393371	G	A	ENST00000643257	ENSG00000070814	TCOF1	TRUE	FALSE
chr5	150393371	G	C	ENST00000643257	ENSG00000070814	TCOF1	TRUE	FALSE
chr5	150393371	G	T	ENST00000643257	ENSG00000070814	TCOF1	TRUE	FALSE
chr5	150393382	C	A	ENST00000643257	ENSG00000070814	TCOF1	TRUE	TRUE
chr5	150393382	C	G	ENST00000643257	ENSG00000070814	TCOF1	TRUE	TRUE
chr5	150393389	T	A	ENST00000643257	ENSG00000070814	TCOF1	TRUE	TRUE
chr5	150393389	T	G	ENST00000643257	ENSG00000070814	TCOF1	TRUE	TRUE
chr5	150393399	G	T	ENST00000643257	ENSG00000070814	TCOF1	TRUE	TRUE
chr5	150393420	C	T	ENST00000643257	ENSG00000070814	TCOF1	TRUE	TRUE
chr5	150393427	C	A	ENST00000643257	ENSG00000070814	TCOF1	TRUE	TRUE
chr5	150393427	C	G	ENST00000643257	ENSG00000070814	TCOF1	TRUE	TRUE
chr5	150393429	A	T	ENST00000643257	ENSG00000070814	TCOF1	TRUE	TRUE
chr5	150393441	A	T	ENST00000643257	ENSG00000070814	TCOF1	TRUE	TRUE
chr5	150393460	C	A	ENST00000643257	ENSG00000070814	TCOF1	TRUE	TRUE
chr5	150393460	C	G	ENST00000643257	ENSG00000070814	TCOF1	TRUE	TRUE
chr5	150393483	A	T	ENST00000643257	ENSG00000070814	TCOF1	TRUE	TRUE
chr5	150393501	A	T	ENST00000643257	ENSG00000070814	TCOF1	TRUE	TRUE
chr5	150393504	C	T	ENST00000643257	ENSG00000070814	TCOF1	TRUE	TRUE
chr5	150393507	G	T	ENST00000643257	ENSG00000070814	TCOF1	TRUE	TRUE
chr5	150393513	A	T	ENST00000643257	ENSG00000070814	TCOF1	TRUE	TRUE
chr5	150393519	C	T	ENST00000643257	ENSG00000070814	TCOF1	TRUE	TRUE
chr5	150393522	C	T	ENST00000643257	ENSG00000070814	TCOF1	TRUE	TRUE
chr5	150393538	T	A	ENST00000643257	ENSG00000070814	TCOF1	TRUE	TRUE
chr5	150393546	A	T	ENST00000643257	ENSG00000070814	TCOF1	TRUE	TRUE
chr5	150393553	G	A	ENST00000643257	ENSG00000070814	TCOF1	TRUE	FALSE
chr5	150393553	G	C	ENST00000643257	ENSG00000070814	TCOF1	TRUE	FALSE
chr5	150393553	G	T	ENST00000643257	ENSG00000070814	TCOF1	TRUE	FALSE
chr5	150393554	T	A	ENST00000643257	ENSG00000070814	TCOF1	TRUE	FALSE
chr5	150393554	T	C	ENST00000643257	ENSG00000070814	TCOF1	TRUE	FALSE
chr5	150393554	T	G	ENST00000643257	ENSG00000070814	TCOF1	TRUE	FALSE
chr5	150396280	A	C	ENST00000643257	ENSG00000070814	TCOF1	TRUE	FALSE
chr5	150396280	A	G	ENST00000643257	ENSG00000070814	TCOF1	TRUE	FALSE
chr5	150396280	A	T	ENST00000643257	ENSG00000070814	TCOF1	TRUE	FALSE
chr5	150396281	G	A	ENST00000643257	ENSG00000070814	TCOF1	TRUE	FALSE
chr5	150396281	G	C	ENST00000643257	ENSG00000070814	TCOF1	TRUE	FALSE
chr5	150396281	G	T	ENST00000643257	ENSG00000070814	TCOF1	TRUE	FALSE
chr5	150396284	G	T	ENST00000643257	ENSG00000070814	TCOF1	TRUE	TRUE
chr5	150396287	A	T	ENST00000643257	ENSG00000070814	TCOF1	TRUE	TRUE
chr5	150396290	G	T	ENST00000643257	ENSG00000070814	TCOF1	TRUE	TRUE
chr5	150396300	C	A	ENST00000643257	ENSG00000070814	TCOF1	TRUE	TRUE
chr5	150396300	C	G	ENST00000643257	ENSG00000070814	TCOF1	TRUE	TRUE
chr5	150396314	C	T	ENST00000643257	ENSG00000070814	TCOF1	TRUE	TRUE
chr5	150396317	A	T	ENST00000643257	ENSG00000070814	TCOF1	TRUE	TRUE
chr5	150396326	A	T	ENST00000643257	ENSG00000070814	TCOF1	TRUE	TRUE
chr5	150396332	A	T	ENST00000643257	ENSG00000070814	TCOF1	TRUE	TRUE
chr5	150396335	A	T	ENST00000643257	ENSG00000070814	TCOF1	TRUE	TRUE
chr5	150396353	C	T	ENST00000643257	ENSG00000070814	TCOF1	TRUE	TRUE
chr5	150396360	C	A	ENST00000643257	ENSG00000070814	TCOF1	TRUE	TRUE
chr5	150396360	C	G	ENST00000643257	ENSG00000070814	TCOF1	TRUE	TRUE
chr5	150396374	C	T	ENST00000643257	ENSG00000070814	TCOF1	TRUE	TRUE
chr5	150396389	C	T	ENST00000643257	ENSG00000070814	TCOF1	TRUE	TRUE
chr5	150396394	C	A	ENST00000643257	ENSG00000070814	TCOF1	TRUE	TRUE
chr5	150396404	C	T	ENST00000643257	ENSG00000070814	TCOF1	TRUE	TRUE
chr5	150396411	G	A	ENST00000643257	ENSG00000070814	TCOF1	TRUE	TRUE
chr5	150396412	G	A	ENST00000643257	ENSG00000070814	TCOF1	TRUE	TRUE
chr5	150396422	G	T	ENST00000643257	ENSG00000070814	TCOF1	TRUE	TRUE
chr5	150396428	C	T	ENST00000643257	ENSG00000070814	TCOF1	TRUE	TRUE
chr5	150396434	C	T	ENST00000643257	ENSG00000070814	TCOF1	TRUE	TRUE
chr5	150396441	C	A	ENST00000643257	ENSG00000070814	TCOF1	TRUE	TRUE
chr5	150396441	C	G	ENST00000643257	ENSG00000070814	TCOF1	TRUE	TRUE
chr5	150396449	A	T	ENST00000643257	ENSG00000070814	TCOF1	TRUE	TRUE
chr5	150396461	G	T	ENST00000643257	ENSG00000070814	TCOF1	TRUE	TRUE
chr5	150396470	G	T	ENST00000643257	ENSG00000070814	TCOF1	TRUE	TRUE
chr5	150396473	C	T	ENST00000643257	ENSG00000070814	TCOF1	TRUE	TRUE
chr5	150396476	G	T	ENST00000643257	ENSG00000070814	TCOF1	TRUE	TRUE
chr5	150396479	A	T	ENST00000643257	ENSG00000070814	TCOF1	TRUE	TRUE
chr5	150396482	A	T	ENST00000643257	ENSG00000070814	TCOF1	TRUE	TRUE
chr5	150396485	A	T	ENST00000643257	ENSG00000070814	TCOF1	TRUE	TRUE
chr5	150396503	A	T	ENST00000643257	ENSG00000070814	TCOF1	TRUE	TRUE
chr5	150396506	G	T	ENST00000643257	ENSG00000070814	TCOF1	TRUE	TRUE
chr5	150396518	A	T	ENST00000643257	ENSG00000070814	TCOF1	TRUE	TRUE
chr5	150396525	G	A	ENST00000643257	ENSG00000070814	TCOF1	TRUE	TRUE
chr5	150396526	G	A	ENST00000643257	ENSG00000070814	TCOF1	TRUE	TRUE
chr5	150396527	G	T	ENST00000643257	ENSG00000070814	TCOF1	TRUE	TRUE
chr5	150396536	A	T	ENST00000643257	ENSG00000070814	TCOF1	TRUE	TRUE
chr5	150396542	A	T	ENST00000643257	ENSG00000070814	TCOF1	TRUE	TRUE
chr5	150396549	C	A	ENST00000643257	ENSG00000070814	TCOF1	TRUE	TRUE
chr5	150396551	G	T	ENST00000643257	ENSG00000070814	TCOF1	TRUE	TRUE
chr5	150396557	C	T	ENST00000643257	ENSG00000070814	TCOF1	TRUE	TRUE
chr5	150396584	A	T	ENST00000643257	ENSG00000070814	TCOF1	TRUE	TRUE
chr5	150396587	A	T	ENST00000643257	ENSG00000070814	TCOF1	TRUE	TRUE
chr5	150396590	A	T	ENST00000643257	ENSG00000070814	TCOF1	TRUE	TRUE
chr5	150396593	A	T	ENST00000643257	ENSG00000070814	TCOF1	TRUE	TRUE
chr5	150396596	A	T	ENST00000643257	ENSG00000070814	TCOF1	TRUE	TRUE
chr5	150396611	G	T	ENST00000643257	ENSG00000070814	TCOF1	TRUE	TRUE
chr5	150396620	G	T	ENST00000643257	ENSG00000070814	TCOF1	TRUE	TRUE
chr5	150396638	G	T	ENST00000643257	ENSG00000070814	TCOF1	TRUE	TRUE
chr5	150396641	A	T	ENST00000643257	ENSG00000070814	TCOF1	TRUE	TRUE
chr5	150396659	A	T	ENST00000643257	ENSG00000070814	TCOF1	TRUE	TRUE
chr5	150396665	A	T	ENST00000643257	ENSG00000070814	TCOF1	TRUE	TRUE
chr5	150396671	A	T	ENST00000643257	ENSG00000070814	TCOF1	TRUE	TRUE
chr5	150396674	A	T	ENST00000643257	ENSG00000070814	TCOF1	TRUE	TRUE
chr5	150396680	A	T	ENST00000643257	ENSG00000070814	TCOF1	TRUE	TRUE
chr5	150396698	A	T	ENST00000643257	ENSG00000070814	TCOF1	TRUE	TRUE
chr5	150396701	G	T	ENST00000643257	ENSG00000070814	TCOF1	TRUE	TRUE
chr5	150396704	A	T	ENST00000643257	ENSG00000070814	TCOF1	TRUE	TRUE
chr5	150396707	A	T	ENST00000643257	ENSG00000070814	TCOF1	TRUE	TRUE
chr5	150396713	A	T	ENST00000643257	ENSG00000070814	TCOF1	TRUE	TRUE
chr5	150396731	C	T	ENST00000643257	ENSG00000070814	TCOF1	TRUE	TRUE
chr5	150396740	A	T	ENST00000643257	ENSG00000070814	TCOF1	TRUE	TRUE
chr5	150396746	G	T	ENST00000643257	ENSG00000070814	TCOF1	TRUE	TRUE
chr5	150396752	G	T	ENST00000643257	ENSG00000070814	TCOF1	TRUE	TRUE
chr5	150396755	G	T	ENST00000643257	ENSG00000070814	TCOF1	TRUE	TRUE
chr5	150396758	G	T	ENST00000643257	ENSG00000070814	TCOF1	TRUE	TRUE
chr5	150396764	C	T	ENST00000643257	ENSG00000070814	TCOF1	TRUE	TRUE
chr5	150396767	A	T	ENST00000643257	ENSG00000070814	TCOF1	TRUE	TRUE
chr5	150396785	G	T	ENST00000643257	ENSG00000070814	TCOF1	TRUE	TRUE
chr5	150396791	G	T	ENST00000643257	ENSG00000070814	TCOF1	TRUE	TRUE
chr5	150396797	C	T	ENST00000643257	ENSG00000070814	TCOF1	TRUE	TRUE
chr5	150396809	A	T	ENST00000643257	ENSG00000070814	TCOF1	TRUE	TRUE
chr5	150396815	A	T	ENST00000643257	ENSG00000070814	TCOF1	TRUE	TRUE
chr5	150396818	A	T	ENST00000643257	ENSG00000070814	TCOF1	TRUE	TRUE
chr5	150396821	G	T	ENST00000643257	ENSG00000070814	TCOF1	TRUE	TRUE
chr5	150396824	A	T	ENST00000643257	ENSG00000070814	TCOF1	TRUE	TRUE
chr5	150396827	A	T	ENST00000643257	ENSG00000070814	TCOF1	TRUE	TRUE
chr5	150396830	A	T	ENST00000643257	ENSG00000070814	TCOF1	TRUE	TRUE
chr5	150396839	A	T	ENST00000643257	ENSG00000070814	TCOF1	TRUE	TRUE
chr5	150396842	A	T	ENST00000643257	ENSG00000070814	TCOF1	TRUE	TRUE
chr5	150396843	G	A	ENST00000643257	ENSG00000070814	TCOF1	TRUE	FALSE
chr5	150396843	G	C	ENST00000643257	ENSG00000070814	TCOF1	TRUE	FALSE
chr5	150396843	G	T	ENST00000643257	ENSG00000070814	TCOF1	TRUE	FALSE
chr5	150396844	T	A	ENST00000643257	ENSG00000070814	TCOF1	TRUE	FALSE
chr5	150396844	T	C	ENST00000643257	ENSG00000070814	TCOF1	TRUE	FALSE
chr5	150396844	T	G	ENST00000643257	ENSG00000070814	TCOF1	TRUE	FALSE
chr5	150398352	A	C	ENST00000643257	ENSG00000070814	TCOF1	TRUE	FALSE
chr5	150398352	A	G	ENST00000643257	ENSG00000070814	TCOF1	TRUE	FALSE
chr5	150398352	A	T	ENST00000643257	ENSG00000070814	TCOF1	TRUE	FALSE
chr5	150398353	G	A	ENST00000643257	ENSG00000070814	TCOF1	TRUE	FALSE
chr5	150398353	G	C	ENST00000643257	ENSG00000070814	TCOF1	TRUE	FALSE
chr5	150398353	G	T	ENST00000643257	ENSG00000070814	TCOF1	TRUE	FALSE
chr5	150398356	A	T	ENST00000643257	ENSG00000070814	TCOF1	TRUE	TRUE
chr5	150398359	A	T	ENST00000643257	ENSG00000070814	TCOF1
chr5	150398365	A	T	ENST00000643257	ENSG00000070814	TCOF1	TRUE	TRUE
chr5	150398368	G	T	ENST00000643257	ENSG00000070814	TCOF1	TRUE	TRUE
chr5	150398371	A	T	ENST00000643257	ENSG00000070814	TCOF1
chr5	150398374	A	T	ENST00000643257	ENSG00000070814	TCOF1
chr5	150398377	G	T	ENST00000643257	ENSG00000070814	TCOF1	TRUE	TRUE
chr5	150398380	A	T	ENST00000643257	ENSG00000070814	TCOF1	TRUE	TRUE
chr5	150398383	A	T	ENST00000643257	ENSG00000070814	TCOF1	TRUE	TRUE
chr5	150398386	A	T	ENST00000643257	ENSG00000070814	TCOF1	TRUE	TRUE
chr5	150398389	A	T	ENST00000643257	ENSG00000070814	TCOF1	TRUE	TRUE
chr5	150398395	A	T	ENST00000643257	ENSG00000070814	TCOF1	TRUE	TRUE
chr5	150398398	A	T	ENST00000643257	ENSG00000070814	TCOF1	TRUE	TRUE
chr5	150398405	C	A	ENST00000643257	ENSG00000070814	TCOF1	FALSE	FALSE
chr5	150398405	C	G	ENST00000643257	ENSG00000070814	TCOF1	FALSE	FALSE
chr5	150398410	A	T	ENST00000643257	ENSG00000070814	TCOF1	FALSE	FALSE
chr5	150398419	G	T	ENST00000643257	ENSG00000070814	TCOF1	FALSE	FALSE
chr5	150398423	C	A	ENST00000643257	ENSG00000070814	TCOF1	FALSE	FALSE
chr5	150398423	C	G	ENST00000643257	ENSG00000070814	TCOF1	FALSE	FALSE
chr5	150398431	C	T	ENST00000643257	ENSG00000070814	TCOF1	FALSE	FALSE
chr5	150398434	A	T	ENST00000643257	ENSG00000070814	TCOF1	FALSE	FALSE
chr5	150398437	A	T	ENST00000643257	ENSG00000070814	TCOF1	FALSE	FALSE
chr5	150398440	A	T	ENST00000643257	ENSG00000070814	TCOF1	FALSE	FALSE
chr5	150398443	A	T	ENST00000643257	ENSG00000070814	TCOF1	FALSE	FALSE
chr5	150398446	A	T	ENST00000643257	ENSG00000070814	TCOF1	FALSE	FALSE
chr5	150398449	A	T	ENST00000643257	ENSG00000070814	TCOF1	FALSE	FALSE
chr5	150398452	G	A	ENST00000643257	ENSG00000070814	TCOF1	TRUE	FALSE
chr5	150398452	G	C	ENST00000643257	ENSG00000070814	TCOF1	TRUE	FALSE
chr5	150398452	G	T	ENST00000643257	ENSG00000070814	TCOF1	TRUE	FALSE
chr5	150398453	T	A	ENST00000643257	ENSG00000070814	TCOF1	TRUE	FALSE
chr5	150398453	T	C	ENST00000643257	ENSG00000070814	TCOF1	TRUE	FALSE
chr5	150398453	T	G	ENST00000643257	ENSG00000070814	TCOF1	TRUE	FALSE
chr5	150399020	A	C	ENST00000643257	ENSG00000070814	TCOF1	TRUE	FALSE
chr5	150399020	A	G	ENST00000643257	ENSG00000070814	TCOF1	TRUE	FALSE
chr5	150399020	A	T	ENST00000643257	ENSG00000070814	TCOF1	TRUE	FALSE
chr5	150399021	G	A	ENST00000643257	ENSG00000070814	TCOF1	TRUE	FALSE
chr5	150399021	G	C	ENST00000643257	ENSG00000070814	TCOF1	TRUE	FALSE
chr5	150399021	G	T	ENST00000643257	ENSG00000070814	TCOF1	TRUE	FALSE
chr5	150399022	A	T	ENST00000643257	ENSG00000070814	TCOF1	FALSE	FALSE
chr5	150399025	A	T	ENST00000643257	ENSG00000070814	TCOF1	FALSE	FALSE
chr5	150399034	G	T	ENST00000643257	ENSG00000070814	TCOF1	FALSE	FALSE
chr5	150399037	C	T	ENST00000643257	ENSG00000070814	TCOF1	FALSE	FALSE
chr5	150399071	G	A	ENST00000643257	ENSG00000070814	TCOF1	TRUE	FALSE
chr5	150399071	G	C	ENST00000643257	ENSG00000070814	TCOF1	TRUE	FALSE
chr5	150399071	G	T	ENST00000643257	ENSG00000070814	TCOF1	TRUE	FALSE
chr5	150399072	T	A	ENST00000643257	ENSG00000070814	TCOF1	TRUE	FALSE
chr5	150399072	T	C	ENST00000643257	ENSG00000070814	TCOF1	TRUE	FALSE
chr5	150399072	T	G	ENST00000643257	ENSG00000070814	TCOF1	TRUE	FALSE
chr5	150399808	A	C	ENST00000643257	ENSG00000070814	TCOF1	TRUE	FALSE
chr5	150399808	A	G	ENST00000643257	ENSG00000070814	TCOF1	TRUE	FALSE
chr5	150399808	A	T	ENST00000643257	ENSG00000070814	TCOF1	TRUE	FALSE
chr5	150399809	G	A	ENST00000643257	ENSG00000070814	TCOF1	TRUE	FALSE
chr5	150399809	G	C	ENST00000643257	ENSG00000070814	TCOF1	TRUE	FALSE
chr5	150399809	G	T	ENST00000643257	ENSG00000070814	TCOF1	TRUE	FALSE
chr5	150402251	C	A	ENST00000009530	ENSG00000019582	CD74	FALSE	FALSE
chr5	150402251	C	G	ENST00000009530	ENSG00000019582	CD74	FALSE	FALSE
chr5	150402251	C	T	ENST00000009530	ENSG00000019582	CD74	FALSE	FALSE
chr5	150402252	T	A	ENST00000009530	ENSG00000019582	CD74	FALSE	FALSE
chr5	150402252	T	C	ENST00000009530	ENSG00000019582	CD74	FALSE	FALSE
chr5	150402252	T	G	ENST00000009530	ENSG00000019582	CD74	FALSE	FALSE
chr5	150402561	A	C	ENST00000009530	ENSG00000019582	CD74	TRUE	FALSE
chr5	150402561	A	G	ENST00000009530	ENSG00000019582	CD74	TRUE	FALSE
chr5	150402561	A	T	ENST00000009530	ENSG00000019582	CD74	TRUE	FALSE
chr5	150402562	C	A	ENST00000009530	ENSG00000019582	CD74	TRUE	FALSE
chr5	150402562	C	G	ENST00000009530	ENSG00000019582	CD74	TRUE	FALSE
chr5	150402562	C	T	ENST00000009530	ENSG00000019582	CD74	TRUE	FALSE
chr5	150402578	G	A	ENST00000009530	ENSG00000019582	CD74	FALSE	FALSE
chr5	150402581	T	A	ENST00000009530	ENSG00000019582	CD74	FALSE	FALSE
chr5	150402611	C	A	ENST00000009530	ENSG00000019582	CD74	FALSE	FALSE
chr5	150402617	C	A	ENST00000009530	ENSG00000019582	CD74	TRUE	TRUE
chr5	150402622	G	C	ENST00000009530	ENSG00000019582	CD74	TRUE	TRUE
chr5	150402622	G	T	ENST00000009530	ENSG00000019582	CD74	TRUE	TRUE
chr5	150402626	C	A	ENST00000009530	ENSG00000019582	CD74	TRUE	FALSE
chr5	150402626	C	G	ENST00000009530	ENSG00000019582	CD74	TRUE	FALSE
chr5	150402626	C	T	ENST00000009530	ENSG00000019582	CD74	TRUE	FALSE
chr5	150402627	T	A	ENST00000009530	ENSG00000019582	CD74	TRUE	FALSE
chr5	150402627	T	C	ENST00000009530	ENSG00000019582	CD74	TRUE	FALSE
chr5	150402627	T	G	ENST00000009530	ENSG00000019582	CD74	TRUE	FALSE
chr5	150403119	A	C	ENST00000009530	ENSG00000019582	CD74	TRUE	FALSE
chr5	150403119	A	G	ENST00000009530	ENSG00000019582	CD74	TRUE	FALSE
chr5	150403119	A	T	ENST00000009530	ENSG00000019582	CD74	TRUE	FALSE
chr5	150403120	C	A	ENST00000009530	ENSG00000019582	CD74	TRUE	FALSE
chr5	150403120	C	G	ENST00000009530	ENSG00000019582	CD74	TRUE	FALSE
chr5	150403120	C	T	ENST00000009530	ENSG00000019582	CD74	TRUE	FALSE
chr5	150403121	C	A	ENST00000009530	ENSG00000019582	CD74	TRUE	TRUE
chr5	150403125	G	T	ENST00000009530	ENSG00000019582	CD74	TRUE	TRUE
chr5	150403148	T	A	ENST00000009530	ENSG00000019582	CD74	TRUE	TRUE
chr5	150403163	C	A	ENST00000009530	ENSG00000019582	CD74	TRUE	TRUE
chr5	150403182	A	T	ENST00000009530	ENSG00000019582	CD74	TRUE	TRUE
chr5	150403185	C	T	ENST00000009530	ENSG00000019582	CD74	TRUE	TRUE
chr5	150403186	C	T	ENST00000009530	ENSG00000019582	CD74	TRUE	TRUE
chr5	150403188	G	T	ENST00000009530	ENSG00000019582	CD74	TRUE	TRUE
chr5	150403191	G	C	ENST00000009530	ENSG00000019582	CD74	TRUE	TRUE
chr5	150403191	G	T	ENST00000009530	ENSG00000019582	CD74	TRUE	TRUE
chr5	150403206	A	C	ENST00000009530	ENSG00000019582	CD74	TRUE	TRUE
chr5	150403206	A	T	ENST00000009530	ENSG00000019582	CD74	TRUE	TRUE
chr5	150403209	G	T	ENST00000009530	ENSG00000019582	CD74	TRUE	TRUE
chr5	150403214	G	A	ENST00000009530	ENSG00000019582	CD74	TRUE	TRUE
chr5	150403224	A	C	ENST00000009530	ENSG00000019582	CD74	TRUE	TRUE
chr5	150403224	A	T	ENST00000009530	ENSG00000019582	CD74	TRUE	TRUE
chr5	150403238	C	A	ENST00000009530	ENSG00000019582	CD74	TRUE	TRUE
chr5	150403242	G	T	ENST00000009530	ENSG00000019582	CD74	TRUE	TRUE
chr5	150403247	T	A	ENST00000009530	ENSG00000019582	CD74	TRUE	TRUE
chr5	150403258	G	C	ENST00000009530	ENSG00000019582	CD74	TRUE	TRUE
chr5	150403258	G	T	ENST00000009530	ENSG00000019582	CD74	TRUE	TRUE
chr5	150403292	C	A	ENST00000009530	ENSG00000019582	CD74	TRUE	TRUE
chr5	150403295	C	A	ENST00000009530	ENSG00000019582	CD74	TRUE	TRUE
chr5	150403298	G	A	ENST00000009530	ENSG00000019582	CD74	TRUE	TRUE
chr5	150403299	G	T	ENST00000009530	ENSG00000019582	CD74	TRUE	TRUE
chr5	150403304	T	A	ENST00000009530	ENSG00000019582	CD74	TRUE	TRUE
chr5	150403313	C	A	ENST00000009530	ENSG00000019582	CD74	TRUE	FALSE
chr5	150403313	C	G	ENST00000009530	ENSG00000019582	CD74	TRUE	FALSE
chr5	150403313	C	T	ENST00000009530	ENSG00000019582	CD74	TRUE	FALSE
chr5	150403314	T	A	ENST00000009530	ENSG00000019582	CD74	TRUE	FALSE
chr5	150403314	T	C	ENST00000009530	ENSG00000019582	CD74	TRUE	FALSE
chr5	150403314	T	G	ENST00000009530	ENSG00000019582	CD74	TRUE	FALSE
chr5	150404678	A	C	ENST00000009530	ENSG00000019582	CD74	TRUE	FALSE
chr5	150404678	A	G	ENST00000009530	ENSG00000019582	CD74	TRUE	FALSE
chr5	150404678	A	T	ENST00000009530	ENSG00000019582	CD74	TRUE	FALSE
chr5	150404679	C	A	ENST00000009530	ENSG00000019582	CD74	TRUE	FALSE
chr5	150404679	C	G	ENST00000009530	ENSG00000019582	CD74	TRUE	FALSE
chr5	150404679	C	T	ENST00000009530	ENSG00000019582	CD74	TRUE	FALSE
chr5	150404683	T	A	ENST00000009530	ENSG00000019582	CD74	TRUE	TRUE
chr5	150404704	T	A	ENST00000009530	ENSG00000019582	CD74	TRUE	TRUE
chr5	150404707	G	A	ENST00000009530	ENSG00000019582	CD74	TRUE	TRUE
chr5	150404710	C	A	ENST00000009530	ENSG00000019582	CD74	TRUE	TRUE
chr5	150404712	A	T	ENST00000009530	ENSG00000019582	CD74	TRUE	TRUE
chr5	150404731	C	A	ENST00000009530	ENSG00000019582	CD74	TRUE	TRUE
chr5	150404741	C	T	ENST00000009530	ENSG00000019582	CD74	TRUE	TRUE
chr5	150404742	C	T	ENST00000009530	ENSG00000019582	CD74	TRUE	TRUE
chr5	150404753	C	T	ENST00000009530	ENSG00000019582	CD74	TRUE	TRUE
chr5	150404754	C	T	ENST00000009530	ENSG00000019582	CD74	TRUE	TRUE
chr5	150404761	C	A	ENST00000009530	ENSG00000019582	CD74	TRUE	TRUE
chr5	150404768	C	A	ENST00000009530	ENSG00000019582	CD74	TRUE	FALSE
chr5	150404768	C	G	ENST00000009530	ENSG00000019582	CD74	TRUE	FALSE
chr5	150404768	C	T	ENST00000009530	ENSG00000019582	CD74	TRUE	FALSE
chr5	150404769	T	A	ENST00000009530	ENSG00000019582	CD74	TRUE	FALSE
chr5	150404769	T	C	ENST00000009530	ENSG00000019582	CD74	TRUE	FALSE
chr5	150404769	T	G	ENST00000009530	ENSG00000019582	CD74	TRUE	FALSE
chr5	150405083	A	C	ENST00000009530	ENSG00000019582	CD74	TRUE	FALSE
chr5	150405083	A	G	ENST00000009530	ENSG00000019582	CD74	TRUE	FALSE
chr5	150405083	A	T	ENST00000009530	ENSG00000019582	CD74	TRUE	FALSE
chr5	150405084	C	A	ENST00000009530	ENSG00000019582	CD74	TRUE	FALSE
chr5	150405084	C	G	ENST00000009530	ENSG00000019582	CD74	TRUE	FALSE
chr5	150405084	C	T	ENST00000009530	ENSG00000019582	CD74	TRUE	FALSE
chr5	150405087	T	A	ENST00000009530	ENSG00000019582	CD74
chr5	150405088	C	T	ENST00000009530	ENSG00000019582	CD74
chr5	150405089	C	T	ENST00000009530	ENSG00000019582	CD74
chr5	150405102	C	A	ENST00000009530	ENSG00000019582	CD74
chr5	150405114	T	A	ENST00000009530	ENSG00000019582	CD74
chr5	150405123	T	A	ENST00000009530	ENSG00000019582	CD74
chr5	150405132	C	A	ENST00000009530	ENSG00000019582	CD74
chr5	150405147	T	A	ENST00000009530	ENSG00000019582	CD74
chr5	150405157	G	C	ENST00000009530	ENSG00000019582	CD74
chr5	150405157	G	T	ENST00000009530	ENSG00000019582	CD74
chr5	150405165	T	A	ENST00000009530	ENSG00000019582	CD74
chr5	150405181	C	A	ENST00000009530	ENSG00000019582	CD74	TRUE	FALSE
chr5	150405181	C	G	ENST00000009530	ENSG00000019582	CD74	TRUE	FALSE
chr5	150405181	C	T	ENST00000009530	ENSG00000019582	CD74	TRUE	FALSE
chr5	150405182	T	A	ENST00000009530	ENSG00000019582	CD74	TRUE	FALSE
chr5	150405182	T	C	ENST00000009530	ENSG00000019582	CD74	TRUE	FALSE
chr5	150405182	T	G	ENST00000009530	ENSG00000019582	CD74	TRUE	FALSE
chr5	150406257	A	C	ENST00000009530	ENSG00000019582	CD74	TRUE	FALSE
chr5	150406257	A	G	ENST00000009530	ENSG00000019582	CD74	FALSE	FALSE
chr5	150406257	A	T	ENST00000009530	ENSG00000019582	CD74	TRUE	FALSE
chr5	150406258	C	A	ENST00000009530	ENSG00000019582	CD74	TRUE	FALSE
chr5	150406258	C	G	ENST00000009530	ENSG00000019582	CD74	TRUE	FALSE
chr5	150406258	C	T	ENST00000009530	ENSG00000019582	CD74	TRUE	FALSE
chr5	150406261	G	A	ENST00000009530	ENSG00000019582	CD74	TRUE	TRUE
chr5	150406285	C	A	ENST00000009530	ENSG00000019582	CD74	TRUE	TRUE
chr5	150406298	A	C	ENST00000009530	ENSG00000019582	CD74	TRUE	TRUE
chr5	150406298	A	T	ENST00000009530	ENSG00000019582	CD74	TRUE	TRUE
chr5	150406303	T	A	ENST00000009530	ENSG00000019582	CD74	TRUE	TRUE
chr5	150406315	G	A	ENST00000009530	ENSG00000019582	CD74	TRUE	TRUE
chr5	150406322	C	A	ENST00000009530	ENSG00000019582	CD74	TRUE	FALSE
chr5	150406322	C	G	ENST00000009530	ENSG00000019582	CD74	TRUE	FALSE
chr5	150406322	C	T	ENST00000009530	ENSG00000019582	CD74	TRUE	FALSE
chr5	150406323	T	A	ENST00000009530	ENSG00000019582	CD74	TRUE	FALSE
chr5	150406323	T	C	ENST00000009530	ENSG00000019582	CD74	TRUE	FALSE
chr5	150406323	T	G	ENST00000009530	ENSG00000019582	CD74	TRUE	FALSE
chr5	150406879	A	C	ENST00000009530	ENSG00000019582	CD74	TRUE	FALSE
chr5	150406879	A	G	ENST00000009530	ENSG00000019582	CD74	TRUE	FALSE
chr5	150406879	A	T	ENST00000009530	ENSG00000019582	CD74	TRUE	FALSE
chr5	150406880	C	A	ENST00000009530	ENSG00000019582	CD74	TRUE	FALSE
chr5	150406880	C	G	ENST00000009530	ENSG00000019582	CD74	TRUE	FALSE
chr5	150406880	C	T	ENST00000009530	ENSG00000019582	CD74	TRUE	FALSE
chr5	150406886	G	A	ENST00000009530	ENSG00000019582	CD74	TRUE	TRUE
chr5	150406898	C	A	ENST00000009530	ENSG00000019582	CD74	TRUE	TRUE
chr5	150406913	G	A	ENST00000009530	ENSG00000019582	CD74	TRUE	TRUE
chr5	150406943	T	A	ENST00000009530	ENSG00000019582	CD74	TRUE	TRUE
chr5	150406955	T	A	ENST00000009530	ENSG00000019582	CD74	TRUE	TRUE
chr5	150406961	C	A	ENST00000009530	ENSG00000019582	CD74	TRUE	FALSE
chr5	150406961	C	G	ENST00000009530	ENSG00000019582	CD74	TRUE	FALSE
chr5	150406961	C	T	ENST00000009530	ENSG00000019582	CD74	TRUE	FALSE
chr5	150406962	T	A	ENST00000009530	ENSG00000019582	CD74	TRUE	FALSE
chr5	150406962	T	C	ENST00000009530	ENSG00000019582	CD74	TRUE	FALSE
chr5	150406962	T	G	ENST00000009530	ENSG00000019582	CD74	TRUE	FALSE
chr5	150407150	A	C	ENST00000009530	ENSG00000019582	CD74	TRUE	FALSE
chr5	150407150	A	G	ENST00000009530	ENSG00000019582	CD74	TRUE	FALSE
chr5	150407150	A	T	ENST00000009530	ENSG00000019582	CD74	TRUE	FALSE
chr5	150407151	C	A	ENST00000009530	ENSG00000019582	CD74	TRUE	FALSE
chr5	150407151	C	G	ENST00000009530	ENSG00000019582	CD74	TRUE	FALSE
chr5	150407151	C	T	ENST00000009530	ENSG00000019582	CD74	TRUE	FALSE
chr5	150407155	T	A	ENST00000009530	ENSG00000019582	CD74	TRUE	TRUE
chr5	150407164	T	A	ENST00000009530	ENSG00000019582	CD74	TRUE	TRUE
chr5	150407179	C	A	ENST00000009530	ENSG00000019582	CD74	TRUE	TRUE
chr5	150407185	G	A	ENST00000009530	ENSG00000019582	CD74	TRUE	TRUE
chr5	150407194	G	A	ENST00000009530	ENSG00000019582	CD74	TRUE	TRUE
chr5	150407212	T	A	ENST00000009530	ENSG00000019582	CD74	TRUE	TRUE
chr5	150407227	G	A	ENST00000009530	ENSG00000019582	CD74	TRUE	TRUE
chr5	150407230	G	A	ENST00000009530	ENSG00000019582	CD74	TRUE	TRUE
chr5	150407233	G	A	ENST00000009530	ENSG00000019582	CD74	TRUE	TRUE
chr5	150407234	G	C	ENST00000009530	ENSG00000019582	CD74	TRUE	TRUE
chr5	150407234	G	T	ENST00000009530	ENSG00000019582	CD74	TRUE	TRUE
chr5	150407243	G	C	ENST00000009530	ENSG00000019582	CD74	TRUE	TRUE
chr5	150407243	G	T	ENST00000009530	ENSG00000019582	CD74	TRUE	TRUE
chr5	150407260	G	A	ENST00000009530	ENSG00000019582	CD74	TRUE	TRUE
chr5	150407300	G	C	ENST00000009530	ENSG00000019582	CD74	TRUE	TRUE
chr5	150407300	G	T	ENST00000009530	ENSG00000019582	CD74	TRUE	TRUE
chr5	150407311	C	A	ENST00000009530	ENSG00000019582	CD74	TRUE	TRUE
chr5	150407318	G	T	ENST00000009530	ENSG00000019582	CD74	TRUE	TRUE
chr5	150407323	T	A	ENST00000009530	ENSG00000019582	CD74	TRUE	TRUE
chr5	150407325	C	A	ENST00000009530	ENSG00000019582	CD74	TRUE	FALSE
chr5	150407325	C	G	ENST00000009530	ENSG00000019582	CD74	TRUE	FALSE
chr5	150407325	C	T	ENST00000009530	ENSG00000019582	CD74	TRUE	FALSE
chr5	150407326	T	A	ENST00000009530	ENSG00000019582	CD74	TRUE	FALSE
chr5	150407326	T	C	ENST00000009530	ENSG00000019582	CD74	TRUE	FALSE
chr5	150407326	T	G	ENST00000009530	ENSG00000019582	CD74	TRUE	FALSE
chr5	150412623	A	C	ENST00000009530	ENSG00000019582	CD74	FALSE	FALSE
chr5	150412623	A	G	ENST00000009530	ENSG00000019582	CD74	FALSE	FALSE
chr5	150412623	A	T	ENST00000009530	ENSG00000019582	CD74	FALSE	FALSE
chr5	150412624	C	A	ENST00000009530	ENSG00000019582	CD74	FALSE	FALSE
chr5	150412624	C	G	ENST00000009530	ENSG00000019582	CD74	FALSE	FALSE
chr5	150412624	C	T	ENST00000009530	ENSG00000019582	CD74	FALSE	FALSE
chr5	150412629	C	A	ENST00000009530	ENSG00000019582	CD74	TRUE	TRUE
chr5	150412665	G	A	ENST00000009530	ENSG00000019582	CD74	TRUE	TRUE
chr5	150412668	C	A	ENST00000009530	ENSG00000019582	CD74	TRUE	TRUE
chr5	150412692	G	A	ENST00000009530	ENSG00000019582	CD74	TRUE	FALSE
chr5	150412710	T	A	ENST00000009530	ENSG00000019582	CD74	FALSE	FALSE
chr5	150412713	G	A	ENST00000009530	ENSG00000019582	CD74	FALSE	FALSE
chr5	150412719	C	A	ENST00000009530	ENSG00000019582	CD74	FALSE	FALSE
chr5	150412723	A	T	ENST00000009530	ENSG00000019582	CD74	FALSE	FALSE
chr5	150412737	T	A	ENST00000009530	ENSG00000019582	CD74	FALSE	FALSE
chr5	150444315	T	A	ENST00000407193	ENSG00000164587	RPS14	FALSE	FALSE
chr5	150444354	C	A	ENST00000407193	ENSG00000164587	RPS14	FALSE	FALSE
chr5	150444354	C	G	ENST00000407193	ENSG00000164587	RPS14	FALSE	FALSE
chr5	150444354	C	T	ENST00000407193	ENSG00000164587	RPS14	FALSE	FALSE
chr5	150444355	T	A	ENST00000407193	ENSG00000164587	RPS14	FALSE	FALSE
chr5	150444355	T	C	ENST00000407193	ENSG00000164587	RPS14	FALSE	FALSE
chr5	150444355	T	G	ENST00000407193	ENSG00000164587	RPS14	FALSE	FALSE
chr5	150445607	A	C	ENST00000407193	ENSG00000164587	RPS14	TRUE	FALSE
chr5	150445607	A	G	ENST00000407193	ENSG00000164587	RPS14	TRUE	FALSE
chr5	150445607	A	T	ENST00000407193	ENSG00000164587	RPS14	TRUE	FALSE
chr5	150445608	C	A	ENST00000407193	ENSG00000164587	RPS14	TRUE	FALSE
chr5	150445608	C	G	ENST00000407193	ENSG00000164587	RPS14	TRUE	FALSE
chr5	150445608	C	T	ENST00000407193	ENSG00000164587	RPS14	TRUE	FALSE
chr5	150445609	C	A	ENST00000407193	ENSG00000164587	RPS14	FALSE	FALSE
chr5	150445624	T	A	ENST00000407193	ENSG00000164587	RPS14	FALSE	FALSE
chr5	150445632	G	T	ENST00000407193	ENSG00000164587	RPS14	FALSE	FALSE
chr5	150445648	T	A	ENST00000407193	ENSG00000164587	RPS14	FALSE	FALSE
chr5	150445656	G	T	ENST00000407193	ENSG00000164587	RPS14	FALSE	FALSE
chr5	150445660	G	A	ENST00000407193	ENSG00000164587	RPS14	TRUE	TRUE
chr5	150445672	C	A	ENST00000407193	ENSG00000164587	RPS14	TRUE	TRUE
chr5	150445681	T	A	ENST00000407193	ENSG00000164587	RPS14	TRUE	TRUE
chr5	150445686	C	A	ENST00000407193	ENSG00000164587	RPS14	TRUE	FALSE
chr5	150445686	C	G	ENST00000407193	ENSG00000164587	RPS14	TRUE	FALSE
chr5	150445686	C	T	ENST00000407193	ENSG00000164587	RPS14	TRUE	FALSE
chr5	150445687	T	A	ENST00000407193	ENSG00000164587	RPS14	TRUE	FALSE
chr5	150445687	T	C	ENST00000407193	ENSG00000164587	RPS14	TRUE	FALSE
chr5	150445687	T	G	ENST00000407193	ENSG00000164587	RPS14	TRUE	FALSE
chr5	150446800	A	C	ENST00000407193	ENSG00000164587	RPS14	TRUE	FALSE
chr5	150446800	A	G	ENST00000407193	ENSG00000164587	RPS14	FALSE	FALSE
chr5	150446800	A	T	ENST00000407193	ENSG00000164587	RPS14	TRUE	FALSE
chr5	150446801	C	A	ENST00000407193	ENSG00000164587	RPS14	TRUE	FALSE
chr5	150446801	C	G	ENST00000407193	ENSG00000164587	RPS14	TRUE	FALSE
chr5	150446801	C	T	ENST00000407193	ENSG00000164587	RPS14	TRUE	FALSE
chr5	150446809	C	A	ENST00000407193	ENSG00000164587	RPS14	TRUE	TRUE
chr5	150446812	C	A	ENST00000407193	ENSG00000164587	RPS14	TRUE	TRUE
chr5	150446827	T	A	ENST00000407193	ENSG00000164587	RPS14	TRUE	TRUE
chr5	150446854	C	A	ENST00000407193	ENSG00000164587	RPS14	TRUE	TRUE
chr5	150446857	T	A	ENST00000407193	ENSG00000164587	RPS14	TRUE	TRUE
chr5	150446858	G	T	ENST00000407193	ENSG00000164587	RPS14	TRUE	TRUE
chr5	150446866	G	A	ENST00000407193	ENSG00000164587	RPS14	TRUE	TRUE
chr5	150446878	G	A	ENST00000407193	ENSG00000164587	RPS14	TRUE	TRUE
chr5	150446886	A	T	ENST00000407193	ENSG00000164587	RPS14	TRUE	TRUE
chr5	150446897	A	C	ENST00000407193	ENSG00000164587	RPS14	TRUE	TRUE
chr5	150446897	A	T	ENST00000407193	ENSG00000164587	RPS14	TRUE	TRUE
chr5	150446904	G	C	ENST00000407193	ENSG00000164587	RPS14	TRUE	TRUE
chr5	150446904	G	T	ENST00000407193	ENSG00000164587	RPS14	TRUE	TRUE
chr5	150446911	C	A	ENST00000407193	ENSG00000164587	RPS14	TRUE	TRUE
chr5	150446917	G	A	ENST00000407193	ENSG00000164587	RPS14	TRUE	TRUE
chr5	150446926	T	A	ENST00000407193	ENSG00000164587	RPS14	TRUE	TRUE
chr5	150446932	T	A	ENST00000407193	ENSG00000164587	RPS14	TRUE	TRUE
chr5	150446951	G	T	ENST00000407193	ENSG00000164587	RPS14	TRUE	TRUE
chr5	150446962	C	A	ENST00000407193	ENSG00000164587	RPS14	TRUE	TRUE
chr5	150446964	C	A	ENST00000407193	ENSG00000164587	RPS14	TRUE	FALSE
chr5	150446964	C	G	ENST00000407193	ENSG00000164587	RPS14	TRUE	FALSE
chr5	150446964	C	T	ENST00000407193	ENSG00000164587	RPS14	TRUE	FALSE
chr5	150446965	T	A	ENST00000407193	ENSG00000164587	RPS14	TRUE	FALSE
chr5	150446965	T	C	ENST00000407193	ENSG00000164587	RPS14	TRUE	FALSE
chr5	150446965	T	G	ENST00000407193	ENSG00000164587	RPS14	TRUE	FALSE
chr5	150447583	A	C	ENST00000407193	ENSG00000164587	RPS14	TRUE	FALSE
chr5	150447583	A	G	ENST00000407193	ENSG00000164587	RPS14	TRUE	FALSE
chr5	150447583	A	T	ENST00000407193	ENSG00000164587	RPS14	TRUE	FALSE
chr5	150447584	C	A	ENST00000407193	ENSG00000164587	RPS14	TRUE	FALSE
chr5	150447584	C	G	ENST00000407193	ENSG00000164587	RPS14	TRUE	FALSE
chr5	150447584	C	T	ENST00000407193	ENSG00000164587	RPS14	TRUE	FALSE
chr5	150447586	T	A	ENST00000407193	ENSG00000164587	RPS14	TRUE	TRUE
chr5	150447641	G	T	ENST00000407193	ENSG00000164587	RPS14	TRUE	TRUE
chr5	150447661	C	A	ENST00000407193	ENSG00000164587	RPS14	TRUE	TRUE
chr5	150447664	C	A	ENST00000407193	ENSG00000164587	RPS14	TRUE	FALSE
chr5	150447667	C	A	ENST00000407193	ENSG00000164587	RPS14	TRUE	FALSE
chr5	150447676	G	A	ENST00000407193	ENSG00000164587	RPS14	TRUE	FALSE
chr5	150447682	C	A	ENST00000407193	ENSG00000164587	RPS14	TRUE	FALSE
chr5	150447697	G	A	ENST00000407193	ENSG00000164587	RPS14	FALSE	FALSE
chr5	150447700	C	A	ENST00000407193	ENSG00000164587	RPS14	FALSE	FALSE
chr5	150447703	C	A	ENST00000407193	ENSG00000164587	RPS14	FALSE	FALSE
chr5	150447706	T	A	ENST00000407193	ENSG00000164587	RPS14	FALSE	FALSE
chr5	150447709	T	A	ENST00000407193	ENSG00000164587	RPS14	FALSE	FALSE
chr5	150447712	C	A	ENST00000407193	ENSG00000164587	RPS14	FALSE	FALSE
chr5	150447715	T	A	ENST00000407193	ENSG00000164587	RPS14	FALSE	FALSE
chr5	150447721	T	A	ENST00000407193	ENSG00000164587	RPS14	FALSE	FALSE
chr5	150447724	G	A	ENST00000407193	ENSG00000164587	RPS14	FALSE	FALSE
chr5	150447736	C	A	ENST00000407193	ENSG00000164587	RPS14	TRUE	FALSE
chr5	150447736	C	G	ENST00000407193	ENSG00000164587	RPS14	TRUE	FALSE
chr5	150447736	C	T	ENST00000407193	ENSG00000164587	RPS14	TRUE	FALSE
chr5	150447737	T	A	ENST00000407193	ENSG00000164587	RPS14	TRUE	FALSE
chr5	150447737	T	C	ENST00000407193	ENSG00000164587	RPS14	TRUE	FALSE
chr5	150447737	T	G	ENST00000407193	ENSG00000164587	RPS14	TRUE	FALSE
chr5	150449701	A	C	ENST00000407193	ENSG00000164587	RPS14	TRUE	FALSE
chr5	150449701	A	G	ENST00000407193	ENSG00000164587	RPS14	TRUE	FALSE
chr5	150449701	A	T	ENST00000407193	ENSG00000164587	RPS14	TRUE	FALSE
chr5	150449702	C	A	ENST00000407193	ENSG00000164587	RPS14	TRUE	FALSE
chr5	150449702	C	G	ENST00000407193	ENSG00000164587	RPS14	TRUE	FALSE
chr5	150449702	C	T	ENST00000407193	ENSG00000164587	RPS14	TRUE	FALSE
chr5	150508227	G	A	ENST00000261797	ENSG00000070614	NDST1	TRUE	FALSE
chr5	150508227	G	C	ENST00000261797	ENSG00000070614	NDST1	TRUE	FALSE
chr5	150508227	G	T	ENST00000261797	ENSG00000070614	NDST1	TRUE	FALSE
chr5	150508228	T	A	ENST00000261797	ENSG00000070614	NDST1	TRUE	FALSE
chr5	150508228	T	C	ENST00000261797	ENSG00000070614	NDST1	TRUE	FALSE
chr5	150508228	T	G	ENST00000261797	ENSG00000070614	NDST1	TRUE	FALSE
chr5	150520866	A	C	ENST00000261797	ENSG00000070614	NDST1	FALSE	FALSE
chr5	150520866	A	G	ENST00000261797	ENSG00000070614	NDST1	FALSE	FALSE
chr5	150520866	A	T	ENST00000261797	ENSG00000070614	NDST1	FALSE	FALSE
chr5	150520867	G	A	ENST00000261797	ENSG00000070614	NDST1	FALSE	FALSE
chr5	150520867	G	C	ENST00000261797	ENSG00000070614	NDST1	FALSE	FALSE
chr5	150520867	G	T	ENST00000261797	ENSG00000070614	NDST1	FALSE	FALSE
chr5	150521272	C	A	ENST00000261797	ENSG00000070614	NDST1	FALSE	FALSE
chr5	150521287	T	A	ENST00000261797	ENSG00000070614	NDST1	FALSE	FALSE
chr5	150521303	C	T	ENST00000261797	ENSG00000070614	NDST1	FALSE	FALSE
chr5	150521335	C	A	ENST00000261797	ENSG00000070614	NDST1	TRUE	TRUE
chr5	150521355	C	A	ENST00000261797	ENSG00000070614	NDST1	TRUE	TRUE
chr5	150521362	C	A	ENST00000261797	ENSG00000070614	NDST1	TRUE	TRUE
chr5	150521362	C	G	ENST00000261797	ENSG00000070614	NDST1	TRUE	TRUE
chr5	150521365	C	A	ENST00000261797	ENSG00000070614	NDST1	TRUE	TRUE
chr5	150521365	C	G	ENST00000261797	ENSG00000070614	NDST1	TRUE	TRUE
chr5	150521371	T	A	ENST00000261797	ENSG00000070614	NDST1	TRUE	TRUE
chr5	150521371	T	G	ENST00000261797	ENSG00000070614	NDST1	TRUE	TRUE
chr5	150521376	G	A	ENST00000261797	ENSG00000070614	NDST1	TRUE	TRUE
chr5	150521377	G	A	ENST00000261797	ENSG00000070614	NDST1	TRUE	TRUE
chr5	150521378	A	T	ENST00000261797	ENSG00000070614	NDST1	TRUE	TRUE
chr5	150521381	C	T	ENST00000261797	ENSG00000070614	NDST1	TRUE	TRUE
chr5	150521390	G	T	ENST00000261797	ENSG00000070614	NDST1	TRUE	TRUE
chr5	150521397	C	A	ENST00000261797	ENSG00000070614	NDST1	TRUE	TRUE
chr5	150521411	G	T	ENST00000261797	ENSG00000070614	NDST1	TRUE	TRUE
chr5	150521422	C	A	ENST00000261797	ENSG00000070614	NDST1	TRUE	TRUE
chr5	150521465	A	T	ENST00000261797	ENSG00000070614	NDST1	TRUE	TRUE
chr5	150521474	C	T	ENST00000261797	ENSG00000070614	NDST1	TRUE	TRUE
chr5	150521505	T	A	ENST00000261797	ENSG00000070614	NDST1	TRUE	TRUE
chr5	150521522	G	T	ENST00000261797	ENSG00000070614	NDST1	TRUE	TRUE
chr5	150521533	C	A	ENST00000261797	ENSG00000070614	NDST1	TRUE	TRUE
chr5	150521533	C	G	ENST00000261797	ENSG00000070614	NDST1	TRUE	TRUE
chr5	150521535	C	A	ENST00000261797	ENSG00000070614	NDST1	TRUE	TRUE
chr5	150521537	C	T	ENST00000261797	ENSG00000070614	NDST1	TRUE	TRUE
chr5	150521546	C	T	ENST00000261797	ENSG00000070614	NDST1	TRUE	TRUE
chr5	150521549	G	T	ENST00000261797	ENSG00000070614	NDST1	TRUE	TRUE
chr5	150521567	G	T	ENST00000261797	ENSG00000070614	NDST1	TRUE	TRUE
chr5	150521582	A	T	ENST00000261797	ENSG00000070614	NDST1	TRUE	TRUE
chr5	150521587	C	A	ENST00000261797	ENSG00000070614	NDST1	TRUE	TRUE
chr5	150521587	C	G	ENST00000261797	ENSG00000070614	NDST1	TRUE	TRUE
chr5	150521594	G	T	ENST00000261797	ENSG00000070614	NDST1	TRUE	TRUE
chr5	150521609	A	T	ENST00000261797	ENSG00000070614	NDST1	TRUE	TRUE
chr5	150521636	A	T	ENST00000261797	ENSG00000070614	NDST1	TRUE	TRUE
chr5	150521668	T	A	ENST00000261797	ENSG00000070614	NDST1	TRUE	TRUE
chr5	150521668	T	G	ENST00000261797	ENSG00000070614	NDST1	TRUE	TRUE
chr5	150521669	G	T	ENST00000261797	ENSG00000070614	NDST1	TRUE	TRUE
chr5	150521681	A	T	ENST00000261797	ENSG00000070614	NDST1	TRUE	TRUE
chr5	150521686	T	A	ENST00000261797	ENSG00000070614	NDST1	TRUE	TRUE
chr5	150521686	T	G	ENST00000261797	ENSG00000070614	NDST1	TRUE	TRUE
chr5	150521703	G	A	ENST00000261797	ENSG00000070614	NDST1	TRUE	TRUE
chr5	150521704	G	A	ENST00000261797	ENSG00000070614	NDST1	TRUE	TRUE
chr5	150521711	G	T	ENST00000261797	ENSG00000070614	NDST1	TRUE	TRUE
chr5	150521723	A	T	ENST00000261797	ENSG00000070614	NDST1	TRUE	TRUE
chr5	150521728	C	A	ENST00000261797	ENSG00000070614	NDST1	TRUE	TRUE
chr5	150521728	C	G	ENST00000261797	ENSG00000070614	NDST1	TRUE	TRUE
chr5	150521731	T	A	ENST00000261797	ENSG00000070614	NDST1	TRUE	TRUE
chr5	150521740	C	A	ENST00000261797	ENSG00000070614	NDST1	TRUE	TRUE
chr5	150521740	C	G	ENST00000261797	ENSG00000070614	NDST1	TRUE	TRUE
chr5	150521765	A	T	ENST00000261797	ENSG00000070614	NDST1	TRUE	TRUE
chr5	150521768	G	A	ENST00000261797	ENSG00000070614	NDST1	TRUE	FALSE
chr5	150521768	G	C	ENST00000261797	ENSG00000070614	NDST1	TRUE	FALSE
chr5	150521768	G	T	ENST00000261797	ENSG00000070614	NDST1	TRUE	FALSE
chr5	150521769	T	A	ENST00000261797	ENSG00000070614	NDST1	TRUE	FALSE
chr5	150521769	T	C	ENST00000261797	ENSG00000070614	NDST1	TRUE	FALSE
chr5	150521769	T	G	ENST00000261797	ENSG00000070614	NDST1	TRUE	FALSE
chr5	150527802	A	C	ENST00000261797	ENSG00000070614	NDST1	TRUE	FALSE
chr5	150527802	A	G	ENST00000261797	ENSG00000070614	NDST1	TRUE	FALSE
chr5	150527802	A	T	ENST00000261797	ENSG00000070614	NDST1	TRUE	FALSE
chr5	150527803	G	A	ENST00000261797	ENSG00000070614	NDST1	TRUE	FALSE
chr5	150527803	G	C	ENST00000261797	ENSG00000070614	NDST1	TRUE	FALSE
chr5	150527803	G	T	ENST00000261797	ENSG00000070614	NDST1	TRUE	FALSE
chr5	150527810	G	T	ENST00000261797	ENSG00000070614	NDST1	TRUE	TRUE
chr5	150527831	C	T	ENST00000261797	ENSG00000070614	NDST1	TRUE	TRUE
chr5	150527837	A	T	ENST00000261797	ENSG00000070614	NDST1	TRUE	TRUE
chr5	150527862	C	A	ENST00000261797	ENSG00000070614	NDST1	TRUE	TRUE
chr5	150527862	C	G	ENST00000261797	ENSG00000070614	NDST1	TRUE	TRUE
chr5	150527876	A	T	ENST00000261797	ENSG00000070614	NDST1	TRUE	TRUE
chr5	150527884	C	A	ENST00000261797	ENSG00000070614	NDST1	TRUE	TRUE
chr5	150527897	A	T	ENST00000261797	ENSG00000070614	NDST1	TRUE	TRUE
chr5	150527914	C	A	ENST00000261797	ENSG00000070614	NDST1	TRUE	TRUE
chr5	150527914	C	G	ENST00000261797	ENSG00000070614	NDST1	TRUE	TRUE
chr5	150527921	C	T	ENST00000261797	ENSG00000070614	NDST1	TRUE	TRUE
chr5	150527930	G	T	ENST00000261797	ENSG00000070614	NDST1	TRUE	TRUE
chr5	150527936	G	T	ENST00000261797	ENSG00000070614	NDST1	TRUE	TRUE
chr5	150527939	A	T	ENST00000261797	ENSG00000070614	NDST1	TRUE	TRUE
chr5	150527957	G	T	ENST00000261797	ENSG00000070614	NDST1	TRUE	TRUE
chr5	150527964	G	A	ENST00000261797	ENSG00000070614	NDST1	TRUE	TRUE
chr5	150527965	G	A	ENST00000261797	ENSG00000070614	NDST1	TRUE	TRUE
chr5	150527975	C	T	ENST00000261797	ENSG00000070614	NDST1	TRUE	TRUE
chr5	150527979	C	A	ENST00000261797	ENSG00000070614	NDST1	TRUE	TRUE
chr5	150527979	C	G	ENST00000261797	ENSG00000070614	NDST1	TRUE	TRUE
chr5	150527995	T	A	ENST00000261797	ENSG00000070614	NDST1	TRUE	TRUE
chr5	150527995	T	G	ENST00000261797	ENSG00000070614	NDST1	TRUE	TRUE
chr5	150527996	G	T	ENST00000261797	ENSG00000070614	NDST1	TRUE	TRUE
chr5	150528014	A	T	ENST00000261797	ENSG00000070614	NDST1	TRUE	TRUE
chr5	150528024	C	A	ENST00000261797	ENSG00000070614	NDST1	TRUE	TRUE
chr5	150528029	G	T	ENST00000261797	ENSG00000070614	NDST1	TRUE	TRUE
chr5	150528092	C	T	ENST00000261797	ENSG00000070614	NDST1	TRUE	TRUE
chr5	150528119	C	T	ENST00000261797	ENSG00000070614	NDST1	TRUE	TRUE
chr5	150528153	G	A	ENST00000261797	ENSG00000070614	NDST1	TRUE	TRUE
chr5	150528154	G	A	ENST00000261797	ENSG00000070614	NDST1	TRUE	TRUE
chr5	150528161	A	T	ENST00000261797	ENSG00000070614	NDST1	TRUE	TRUE
chr5	150528200	A	T	ENST00000261797	ENSG00000070614	NDST1	TRUE	TRUE
chr5	150528219	T	A	ENST00000261797	ENSG00000070614	NDST1	TRUE	TRUE
chr5	150528229	C	A	ENST00000261797	ENSG00000070614	NDST1	TRUE	TRUE
chr5	150528229	C	G	ENST00000261797	ENSG00000070614	NDST1	TRUE	TRUE
chr5	150528263	A	T	ENST00000261797	ENSG00000070614	NDST1	TRUE	TRUE
chr5	150528266	G	T	ENST00000261797	ENSG00000070614	NDST1	TRUE	TRUE
chr5	150528281	A	T	ENST00000261797	ENSG00000070614	NDST1	TRUE	TRUE
chr5	150528287	G	T	ENST00000261797	ENSG00000070614	NDST1	TRUE	TRUE
chr5	150528296	A	T	ENST00000261797	ENSG00000070614	NDST1	TRUE	TRUE
chr5	150528299	G	A	ENST00000261797	ENSG00000070614	NDST1	TRUE	FALSE
chr5	150528299	G	C	ENST00000261797	ENSG00000070614	NDST1	TRUE	FALSE
chr5	150528299	G	T	ENST00000261797	ENSG00000070614	NDST1	TRUE	FALSE
chr5	150528300	T	A	ENST00000261797	ENSG00000070614	NDST1	TRUE	FALSE
chr5	150528300	T	C	ENST00000261797	ENSG00000070614	NDST1	TRUE	FALSE
chr5	150528300	T	G	ENST00000261797	ENSG00000070614	NDST1	TRUE	FALSE
chr5	150532943	A	C	ENST00000261797	ENSG00000070614	NDST1	TRUE	FALSE
chr5	150532943	A	G	ENST00000261797	ENSG00000070614	NDST1	TRUE	FALSE
chr5	150532943	A	T	ENST00000261797	ENSG00000070614	NDST1	TRUE	FALSE
chr5	150532944	G	A	ENST00000261797	ENSG00000070614	NDST1	TRUE	FALSE
chr5	150532944	G	C	ENST00000261797	ENSG00000070614	NDST1	TRUE	FALSE
chr5	150532944	G	T	ENST00000261797	ENSG00000070614	NDST1	TRUE	FALSE
chr5	150532960	C	T	ENST00000261797	ENSG00000070614	NDST1	TRUE	TRUE
chr5	150532966	G	T	ENST00000261797	ENSG00000070614	NDST1	TRUE	TRUE
chr5	150533010	C	A	ENST00000261797	ENSG00000070614	NDST1	TRUE	TRUE
chr5	150533010	C	G	ENST00000261797	ENSG00000070614	NDST1	TRUE	TRUE
chr5	150533012	C	A	ENST00000261797	ENSG00000070614	NDST1	TRUE	TRUE
chr5	150533012	C	G	ENST00000261797	ENSG00000070614	NDST1	TRUE	TRUE
chr5	150533017	A	T	ENST00000261797	ENSG00000070614	NDST1	TRUE	TRUE
chr5	150533033	G	A	ENST00000261797	ENSG00000070614	NDST1	TRUE	FALSE
chr5	150533033	G	C	ENST00000261797	ENSG00000070614	NDST1	TRUE	FALSE
chr5	150533033	G	T	ENST00000261797	ENSG00000070614	NDST1	TRUE	FALSE
chr5	150533034	T	A	ENST00000261797	ENSG00000070614	NDST1	TRUE	FALSE
chr5	150533034	T	C	ENST00000261797	ENSG00000070614	NDST1	FALSE	FALSE
chr5	150533034	T	G	ENST00000261797	ENSG00000070614	NDST1	TRUE	FALSE
chr5	150534865	A	C	ENST00000261797	ENSG00000070614	NDST1	TRUE	FALSE
chr5	150534865	A	G	ENST00000261797	ENSG00000070614	NDST1	TRUE	FALSE
chr5	150534865	A	T	ENST00000261797	ENSG00000070614	NDST1	TRUE	FALSE
chr5	150534866	G	A	ENST00000261797	ENSG00000070614	NDST1	TRUE	FALSE
chr5	150534866	G	C	ENST00000261797	ENSG00000070614	NDST1	TRUE	FALSE
chr5	150534866	G	T	ENST00000261797	ENSG00000070614	NDST1	TRUE	FALSE
chr5	150534878	G	T	ENST00000261797	ENSG00000070614	NDST1	TRUE	TRUE
chr5	150534906	C	A	ENST00000261797	ENSG00000070614	NDST1	TRUE	TRUE
chr5	150534910	T	A	ENST00000261797	ENSG00000070614	NDST1	TRUE	TRUE
chr5	150534910	T	G	ENST00000261797	ENSG00000070614	NDST1	TRUE	TRUE
chr5	150534914	A	T	ENST00000261797	ENSG00000070614	NDST1	TRUE	TRUE
chr5	150534917	G	T	ENST00000261797	ENSG00000070614	NDST1	TRUE	TRUE
chr5	150534924	G	A	ENST00000261797	ENSG00000070614	NDST1	TRUE	TRUE
chr5	150534925	G	A	ENST00000261797	ENSG00000070614	NDST1	TRUE	TRUE
chr5	150534927	G	A	ENST00000261797	ENSG00000070614	NDST1	TRUE	TRUE
chr5	150534928	G	A	ENST00000261797	ENSG00000070614	NDST1	TRUE	TRUE
chr5	150534942	G	A	ENST00000261797	ENSG00000070614	NDST1	TRUE	TRUE
chr5	150534943	G	A	ENST00000261797	ENSG00000070614	NDST1	TRUE	TRUE
chr5	150534953	C	T	ENST00000261797	ENSG00000070614	NDST1	TRUE	TRUE
chr5	150534974	C	T	ENST00000261797	ENSG00000070614	NDST1	TRUE	TRUE
chr5	150534984	T	A	ENST00000261797	ENSG00000070614	NDST1	TRUE	TRUE
chr5	150534989	G	T	ENST00000261797	ENSG00000070614	NDST1	TRUE	TRUE
chr5	150534992	C	T	ENST00000261797	ENSG00000070614	NDST1	TRUE	TRUE
chr5	150535002	T	A	ENST00000261797	ENSG00000070614	NDST1	TRUE	TRUE
chr5	150535007	A	T	ENST00000261797	ENSG00000070614	NDST1	TRUE	TRUE
chr5	150535010	A	T	ENST00000261797	ENSG00000070614	NDST1	TRUE	TRUE
chr5	150535022	G	A	ENST00000261797	ENSG00000070614	NDST1	TRUE	FALSE
chr5	150535022	G	C	ENST00000261797	ENSG00000070614	NDST1	TRUE	FALSE
chr5	150535022	G	T	ENST00000261797	ENSG00000070614	NDST1	TRUE	FALSE
chr5	150535023	T	A	ENST00000261797	ENSG00000070614	NDST1	TRUE	FALSE
chr5	150535023	T	C	ENST00000261797	ENSG00000070614	NDST1	TRUE	FALSE
chr5	150535023	T	G	ENST00000261797	ENSG00000070614	NDST1	TRUE	FALSE
chr5	150535698	A	C	ENST00000261797	ENSG00000070614	NDST1	TRUE	FALSE
chr5	150535698	A	G	ENST00000261797	ENSG00000070614	NDST1	TRUE	FALSE
chr5	150535698	A	T	ENST00000261797	ENSG00000070614	NDST1	TRUE	FALSE
chr5	150535699	G	A	ENST00000261797	ENSG00000070614	NDST1	TRUE	FALSE
chr5	150535699	G	C	ENST00000261797	ENSG00000070614	NDST1	TRUE	FALSE
chr5	150535699	G	T	ENST00000261797	ENSG00000070614	NDST1	TRUE	FALSE
chr5	150535700	G	T	ENST00000261797	ENSG00000070614	NDST1	TRUE	TRUE
chr5	150535729	T	A	ENST00000261797	ENSG00000070614	NDST1	TRUE	TRUE
chr5	150535729	T	G	ENST00000261797	ENSG00000070614	NDST1	TRUE	TRUE
chr5	150535749	C	A	ENST00000261797	ENSG00000070614	NDST1	TRUE	TRUE
chr5	150535759	C	A	ENST00000261797	ENSG00000070614	NDST1	TRUE	TRUE
chr5	150535759	C	G	ENST00000261797	ENSG00000070614	NDST1	TRUE	TRUE
chr5	150535772	C	T	ENST00000261797	ENSG00000070614	NDST1	TRUE	TRUE
chr5	150535780	C	A	ENST00000261797	ENSG00000070614	NDST1	TRUE	TRUE
chr5	150535780	C	G	ENST00000261797	ENSG00000070614	NDST1	TRUE	TRUE
chr5	150535781	G	T	ENST00000261797	ENSG00000070614	NDST1	TRUE	TRUE
chr5	150535788	G	A	ENST00000261797	ENSG00000070614	NDST1	TRUE	TRUE
chr5	150535789	G	A	ENST00000261797	ENSG00000070614	NDST1	TRUE	TRUE
chr5	150535790	A	T	ENST00000261797	ENSG00000070614	NDST1	TRUE	TRUE
chr5	150535793	C	T	ENST00000261797	ENSG00000070614	NDST1	TRUE	TRUE
chr5	150535800	G	A	ENST00000261797	ENSG00000070614	NDST1	TRUE	TRUE
chr5	150535801	G	A	ENST00000261797	ENSG00000070614	NDST1	TRUE	TRUE
chr5	150535823	G	T	ENST00000261797	ENSG00000070614	NDST1	TRUE	TRUE
chr5	150535826	G	T	ENST00000261797	ENSG00000070614	NDST1	TRUE	TRUE
chr5	150535831	C	A	ENST00000261797	ENSG00000070614	NDST1	TRUE	TRUE
chr5	150535831	C	G	ENST00000261797	ENSG00000070614	NDST1	TRUE	TRUE
chr5	150535841	A	T	ENST00000261797	ENSG00000070614	NDST1	TRUE	TRUE
chr5	150535855	C	A	ENST00000261797	ENSG00000070614	NDST1	TRUE	TRUE
chr5	150535855	C	G	ENST00000261797	ENSG00000070614	NDST1	TRUE	TRUE
chr5	150535886	G	A	ENST00000261797	ENSG00000070614	NDST1	TRUE	FALSE
chr5	150535886	G	C	ENST00000261797	ENSG00000070614	NDST1	TRUE	FALSE
chr5	150535886	G	T	ENST00000261797	ENSG00000070614	NDST1	TRUE	FALSE
chr5	150535887	T	A	ENST00000261797	ENSG00000070614	NDST1	TRUE	FALSE
chr5	150535887	T	C	ENST00000261797	ENSG00000070614	NDST1	TRUE	FALSE
chr5	150535887	T	G	ENST00000261797	ENSG00000070614	NDST1	TRUE	FALSE
chr5	150539226	A	C	ENST00000261797	ENSG00000070614	NDST1	TRUE	FALSE
chr5	150539226	A	G	ENST00000261797	ENSG00000070614	NDST1	TRUE	FALSE
chr5	150539226	A	T	ENST00000261797	ENSG00000070614	NDST1	TRUE	FALSE
chr5	150539227	G	A	ENST00000261797	ENSG00000070614	NDST1	TRUE	FALSE
chr5	150539227	G	C	ENST00000261797	ENSG00000070614	NDST1	TRUE	FALSE
chr5	150539227	G	T	ENST00000261797	ENSG00000070614	NDST1	TRUE	FALSE
chr5	150539240	C	T	ENST00000261797	ENSG00000070614	NDST1	TRUE	TRUE
chr5	150539248	C	A	ENST00000261797	ENSG00000070614	NDST1	TRUE	TRUE
chr5	150539275	C	A	ENST00000261797	ENSG00000070614	NDST1	TRUE	TRUE
chr5	150539275	C	G	ENST00000261797	ENSG00000070614	NDST1	TRUE	TRUE
chr5	150539279	G	T	ENST00000261797	ENSG00000070614	NDST1	TRUE	TRUE
chr5	150539284	C	A	ENST00000261797	ENSG00000070614	NDST1	TRUE	TRUE
chr5	150539284	C	G	ENST00000261797	ENSG00000070614	NDST1	TRUE	TRUE
chr5	150539300	G	T	ENST00000261797	ENSG00000070614	NDST1	TRUE	TRUE
chr5	150539309	A	T	ENST00000261797	ENSG00000070614	NDST1	TRUE	TRUE
chr5	150539327	G	T	ENST00000261797	ENSG00000070614	NDST1	TRUE	TRUE
chr5	150539357	G	A	ENST00000261797	ENSG00000070614	NDST1	TRUE	FALSE
chr5	150539357	G	C	ENST00000261797	ENSG00000070614	NDST1	TRUE	FALSE
chr5	150539357	G	T	ENST00000261797	ENSG00000070614	NDST1	TRUE	FALSE
chr5	150539358	T	A	ENST00000261797	ENSG00000070614	NDST1	TRUE	FALSE
chr5	150539358	T	C	ENST00000261797	ENSG00000070614	NDST1	TRUE	FALSE
chr5	150539358	T	G	ENST00000261797	ENSG00000070614	NDST1	TRUE	FALSE
chr5	150540080	A	C	ENST00000261797	ENSG00000070614	NDST1	TRUE	FALSE
chr5	150540080	A	G	ENST00000261797	ENSG00000070614	NDST1	TRUE	FALSE
chr5	150540080	A	T	ENST00000261797	ENSG00000070614	NDST1	TRUE	FALSE
chr5	150540081	G	A	ENST00000261797	ENSG00000070614	NDST1	TRUE	FALSE
chr5	150540081	G	C	ENST00000261797	ENSG00000070614	NDST1	TRUE	FALSE
chr5	150540081	G	T	ENST00000261797	ENSG00000070614	NDST1	TRUE	FALSE
chr5	150540114	T	A	ENST00000261797	ENSG00000070614	NDST1	TRUE	TRUE
chr5	150540114	T	G	ENST00000261797	ENSG00000070614	NDST1	TRUE	TRUE
chr5	150540138	C	A	ENST00000261797	ENSG00000070614	NDST1	TRUE	TRUE
chr5	150540138	C	G	ENST00000261797	ENSG00000070614	NDST1	TRUE	TRUE
chr5	150540145	A	T	ENST00000261797	ENSG00000070614	NDST1	TRUE	TRUE
chr5	150540173	G	A	ENST00000261797	ENSG00000070614	NDST1	TRUE	TRUE
chr5	150540174	G	A	ENST00000261797	ENSG00000070614	NDST1	TRUE	TRUE
chr5	150540190	C	T	ENST00000261797	ENSG00000070614	NDST1	TRUE	TRUE
chr5	150540208	C	T	ENST00000261797	ENSG00000070614	NDST1	TRUE	TRUE
chr5	150540212	T	A	ENST00000261797	ENSG00000070614	NDST1	TRUE	TRUE
chr5	150540217	C	T	ENST00000261797	ENSG00000070614	NDST1	TRUE	TRUE
chr5	150540220	A	T	ENST00000261797	ENSG00000070614	NDST1	TRUE	TRUE
chr5	150540225	C	A	ENST00000261797	ENSG00000070614	NDST1	TRUE	TRUE
chr5	150540225	C	G	ENST00000261797	ENSG00000070614	NDST1	TRUE	TRUE
chr5	150540229	C	T	ENST00000261797	ENSG00000070614	NDST1	TRUE	TRUE
chr5	150540241	G	T	ENST00000261797	ENSG00000070614	NDST1	TRUE	TRUE
chr5	150540244	G	T	ENST00000261797	ENSG00000070614	NDST1	TRUE	TRUE
chr5	150540247	A	T	ENST00000261797	ENSG00000070614	NDST1	TRUE	TRUE
chr5	150540260	G	A	ENST00000261797	ENSG00000070614	NDST1	TRUE	TRUE
chr5	150540261	G	A	ENST00000261797	ENSG00000070614	NDST1	TRUE	TRUE
chr5	150540262	C	T	ENST00000261797	ENSG00000070614	NDST1	TRUE	TRUE
chr5	150540265	G	A	ENST00000261797	ENSG00000070614	NDST1	TRUE	FALSE
chr5	150540265	G	C	ENST00000261797	ENSG00000070614	NDST1	TRUE	FALSE
chr5	150540265	G	T	ENST00000261797	ENSG00000070614	NDST1	TRUE	FALSE
chr5	150540266	T	A	ENST00000261797	ENSG00000070614	NDST1	TRUE	FALSE
chr5	150540266	T	C	ENST00000261797	ENSG00000070614	NDST1	TRUE	FALSE
chr5	150540266	T	G	ENST00000261797	ENSG00000070614	NDST1	TRUE	FALSE
chr5	150541568	A	C	ENST00000261797	ENSG00000070614	NDST1	TRUE	FALSE
chr5	150541568	A	G	ENST00000261797	ENSG00000070614	NDST1	TRUE	FALSE
chr5	150541568	A	T	ENST00000261797	ENSG00000070614	NDST1	TRUE	FALSE
chr5	150541569	G	A	ENST00000261797	ENSG00000070614	NDST1	TRUE	FALSE
chr5	150541569	G	C	ENST00000261797	ENSG00000070614	NDST1	TRUE	FALSE
chr5	150541569	G	T	ENST00000261797	ENSG00000070614	NDST1	TRUE	FALSE
chr5	150541578	C	A	ENST00000261797	ENSG00000070614	NDST1	TRUE	TRUE
chr5	150541579	G	T	ENST00000261797	ENSG00000070614	NDST1	TRUE	TRUE
chr5	150541585	A	T	ENST00000261797	ENSG00000070614	NDST1	TRUE	TRUE
chr5	150541594	A	T	ENST00000261797	ENSG00000070614	NDST1	TRUE	TRUE
chr5	150541604	G	A	ENST00000261797	ENSG00000070614	NDST1	TRUE	TRUE
chr5	150541605	G	A	ENST00000261797	ENSG00000070614	NDST1	TRUE	TRUE
chr5	150541609	A	T	ENST00000261797	ENSG00000070614	NDST1	TRUE	TRUE
chr5	150541612	G	T	ENST00000261797	ENSG00000070614	NDST1	TRUE	TRUE
chr5	150541615	A	T	ENST00000261797	ENSG00000070614	NDST1	TRUE	TRUE
chr5	150541623	T	A	ENST00000261797	ENSG00000070614	NDST1	TRUE	TRUE
chr5	150541636	A	T	ENST00000261797	ENSG00000070614	NDST1	TRUE	TRUE
chr5	150541657	C	T	ENST00000261797	ENSG00000070614	NDST1	TRUE	TRUE
chr5	150541660	A	T	ENST00000261797	ENSG00000070614	NDST1	TRUE	TRUE
chr5	150541667	G	A	ENST00000261797	ENSG00000070614	NDST1	TRUE	FALSE
chr5	150541667	G	C	ENST00000261797	ENSG00000070614	NDST1	TRUE	FALSE
chr5	150541667	G	T	ENST00000261797	ENSG00000070614	NDST1	TRUE	FALSE
chr5	150541668	C	A	ENST00000261797	ENSG00000070614	NDST1	TRUE	FALSE
chr5	150541668	C	G	ENST00000261797	ENSG00000070614	NDST1	TRUE	FALSE
chr5	150541668	C	T	ENST00000261797	ENSG00000070614	NDST1	FALSE	FALSE
chr5	150542846	A	C	ENST00000261797	ENSG00000070614	NDST1	TRUE	FALSE
chr5	150542846	A	G	ENST00000261797	ENSG00000070614	NDST1	TRUE	FALSE
chr5	150542846	A	T	ENST00000261797	ENSG00000070614	NDST1	TRUE	FALSE
chr5	150542847	G	A	ENST00000261797	ENSG00000070614	NDST1	TRUE	FALSE
chr5	150542847	G	C	ENST00000261797	ENSG00000070614	NDST1	TRUE	FALSE
chr5	150542847	G	T	ENST00000261797	ENSG00000070614	NDST1	TRUE	FALSE
chr5	150542864	C	A	ENST00000261797	ENSG00000070614	NDST1	TRUE	TRUE
chr5	150542864	C	G	ENST00000261797	ENSG00000070614	NDST1	TRUE	TRUE
chr5	150542903	C	A	ENST00000261797	ENSG00000070614	NDST1	TRUE	TRUE
chr5	150542903	C	G	ENST00000261797	ENSG00000070614	NDST1	TRUE	TRUE
chr5	150542913	G	T	ENST00000261797	ENSG00000070614	NDST1	TRUE	TRUE
chr5	150542922	G	T	ENST00000261797	ENSG00000070614	NDST1	TRUE	TRUE
chr5	150542925	G	T	ENST00000261797	ENSG00000070614	NDST1	TRUE	TRUE
chr5	150542931	C	T	ENST00000261797	ENSG00000070614	NDST1	TRUE	TRUE
chr5	150542954	T	A	ENST00000261797	ENSG00000070614	NDST1	TRUE	TRUE
chr5	150542954	T	G	ENST00000261797	ENSG00000070614	NDST1	TRUE	TRUE
chr5	150542958	A	T	ENST00000261797	ENSG00000070614	NDST1	TRUE	TRUE
chr5	150542971	G	A	ENST00000261797	ENSG00000070614	NDST1	TRUE	TRUE
chr5	150542972	G	A	ENST00000261797	ENSG00000070614	NDST1	TRUE	FALSE
chr5	150542972	G	C	ENST00000261797	ENSG00000070614	NDST1	TRUE	FALSE
chr5	150542972	G	T	ENST00000261797	ENSG00000070614	NDST1	TRUE	FALSE
chr5	150542973	T	A	ENST00000261797	ENSG00000070614	NDST1	TRUE	FALSE
chr5	150542973	T	C	ENST00000261797	ENSG00000070614	NDST1	TRUE	FALSE
chr5	150542973	T	G	ENST00000261797	ENSG00000070614	NDST1	TRUE	FALSE
chr5	150545310	A	C	ENST00000261797	ENSG00000070614	NDST1	TRUE	FALSE
chr5	150545310	A	G	ENST00000261797	ENSG00000070614	NDST1	TRUE	FALSE
chr5	150545310	A	T	ENST00000261797	ENSG00000070614	NDST1	TRUE	FALSE
chr5	150545311	G	A	ENST00000261797	ENSG00000070614	NDST1	TRUE	FALSE
chr5	150545311	G	C	ENST00000261797	ENSG00000070614	NDST1	TRUE	FALSE
chr5	150545311	G	T	ENST00000261797	ENSG00000070614	NDST1	TRUE	FALSE
chr5	150545312	G	A	ENST00000261797	ENSG00000070614	NDST1	TRUE	TRUE
chr5	150545315	C	A	ENST00000261797	ENSG00000070614	NDST1	TRUE	TRUE
chr5	150545315	C	G	ENST00000261797	ENSG00000070614	NDST1	TRUE	TRUE
chr5	150545319	G	T	ENST00000261797	ENSG00000070614	NDST1	TRUE	TRUE
chr5	150545360	C	A	ENST00000261797	ENSG00000070614	NDST1	TRUE	TRUE
chr5	150545360	C	G	ENST00000261797	ENSG00000070614	NDST1	TRUE	TRUE
chr5	150545364	G	T	ENST00000261797	ENSG00000070614	NDST1	TRUE	TRUE
chr5	150545367	A	T	ENST00000261797	ENSG00000070614	NDST1	TRUE	TRUE
chr5	150545381	C	A	ENST00000261797	ENSG00000070614	NDST1	TRUE	TRUE
chr5	150545381	C	G	ENST00000261797	ENSG00000070614	NDST1	TRUE	TRUE
chr5	150545389	C	A	ENST00000261797	ENSG00000070614	NDST1	TRUE	TRUE
chr5	150545389	C	G	ENST00000261797	ENSG00000070614	NDST1	TRUE	TRUE
chr5	150545391	G	T	ENST00000261797	ENSG00000070614	NDST1	TRUE	TRUE
chr5	150545422	T	A	ENST00000261797	ENSG00000070614	NDST1	TRUE	TRUE
chr5	150545427	A	T	ENST00000261797	ENSG00000070614	NDST1	TRUE	TRUE
chr5	150545433	A	T	ENST00000261797	ENSG00000070614	NDST1	TRUE	TRUE
chr5	150545474	T	A	ENST00000261797	ENSG00000070614	NDST1	TRUE	TRUE
chr5	150545474	T	G	ENST00000261797	ENSG00000070614	NDST1	TRUE	TRUE
chr5	150545479	G	A	ENST00000261797	ENSG00000070614	NDST1	TRUE	TRUE
chr5	150545480	G	A	ENST00000261797	ENSG00000070614	NDST1	TRUE	TRUE
chr5	150545483	C	A	ENST00000261797	ENSG00000070614	NDST1	TRUE	TRUE
chr5	150545483	C	G	ENST00000261797	ENSG00000070614	NDST1	TRUE	TRUE
chr5	150545484	C	T	ENST00000261797	ENSG00000070614	NDST1	TRUE	TRUE
chr5	150545487	G	A	ENST00000261797	ENSG00000070614	NDST1	TRUE	FALSE
chr5	150545487	G	C	ENST00000261797	ENSG00000070614	NDST1	TRUE	FALSE
chr5	150545487	G	T	ENST00000261797	ENSG00000070614	NDST1	TRUE	FALSE
chr5	150545488	T	A	ENST00000261797	ENSG00000070614	NDST1	TRUE	FALSE
chr5	150545488	T	C	ENST00000261797	ENSG00000070614	NDST1	FALSE	FALSE
chr5	150545488	T	G	ENST00000261797	ENSG00000070614	NDST1	TRUE	FALSE
chr5	150548216	A	C	ENST00000261797	ENSG00000070614	NDST1	TRUE	FALSE
chr5	150548216	A	G	ENST00000261797	ENSG00000070614	NDST1	TRUE	FALSE
chr5	150548216	A	T	ENST00000261797	ENSG00000070614	NDST1	TRUE	FALSE
chr5	150548217	G	A	ENST00000261797	ENSG00000070614	NDST1	TRUE	FALSE
chr5	150548217	G	C	ENST00000261797	ENSG00000070614	NDST1	TRUE	FALSE
chr5	150548217	G	T	ENST00000261797	ENSG00000070614	NDST1	TRUE	FALSE
chr5	150548221	C	T	ENST00000261797	ENSG00000070614	NDST1	TRUE	TRUE
chr5	150548224	C	T	ENST00000261797	ENSG00000070614	NDST1	TRUE	TRUE
chr5	150548251	A	T	ENST00000261797	ENSG00000070614	NDST1	TRUE	TRUE
chr5	150548256	C	A	ENST00000261797	ENSG00000070614	NDST1	TRUE	TRUE
chr5	150548256	C	G	ENST00000261797	ENSG00000070614	NDST1	TRUE	TRUE
chr5	150548266	G	T	ENST00000261797	ENSG00000070614	NDST1	TRUE	TRUE
chr5	150548297	C	A	ENST00000261797	ENSG00000070614	NDST1	TRUE	TRUE
chr5	150548299	A	T	ENST00000261797	ENSG00000070614	NDST1	TRUE	TRUE
chr5	150548314	C	T	ENST00000261797	ENSG00000070614	NDST1	TRUE	TRUE
chr5	150548325	C	A	ENST00000261797	ENSG00000070614	NDST1	TRUE	TRUE
chr5	150548339	G	A	ENST00000261797	ENSG00000070614	NDST1	TRUE	TRUE
chr5	150548340	G	A	ENST00000261797	ENSG00000070614	NDST1	TRUE	TRUE
chr5	150548343	C	A	ENST00000261797	ENSG00000070614	NDST1	TRUE	TRUE
chr5	150548343	C	G	ENST00000261797	ENSG00000070614	NDST1	TRUE	TRUE
chr5	150548356	G	T	ENST00000261797	ENSG00000070614	NDST1	TRUE	TRUE
chr5	150548363	G	A	ENST00000261797	ENSG00000070614	NDST1	TRUE	TRUE
chr5	150548364	G	A	ENST00000261797	ENSG00000070614	NDST1	TRUE	TRUE
chr5	150548376	T	A	ENST00000261797	ENSG00000070614	NDST1	TRUE	TRUE
chr5	150548376	T	G	ENST00000261797	ENSG00000070614	NDST1	TRUE	TRUE
chr5	150548386	C	T	ENST00000261797	ENSG00000070614	NDST1	TRUE	TRUE
chr5	150548389	G	A	ENST00000261797	ENSG00000070614	NDST1	TRUE	FALSE
chr5	150548389	G	C	ENST00000261797	ENSG00000070614	NDST1	TRUE	FALSE
chr5	150548389	G	T	ENST00000261797	ENSG00000070614	NDST1	TRUE	FALSE
chr5	150548390	T	A	ENST00000261797	ENSG00000070614	NDST1	TRUE	FALSE
chr5	150548390	T	C	ENST00000261797	ENSG00000070614	NDST1	TRUE	FALSE
chr5	150548390	T	G	ENST00000261797	ENSG00000070614	NDST1	TRUE	FALSE
chr5	150549676	A	C	ENST00000261797	ENSG00000070614	NDST1	TRUE	FALSE
chr5	150549676	A	G	ENST00000261797	ENSG00000070614	NDST1	TRUE	FALSE
chr5	150549676	A	T	ENST00000261797	ENSG00000070614	NDST1	TRUE	FALSE
chr5	150549677	G	A	ENST00000261797	ENSG00000070614	NDST1	TRUE	FALSE
chr5	150549677	G	C	ENST00000261797	ENSG00000070614	NDST1	TRUE	FALSE
chr5	150549677	G	T	ENST00000261797	ENSG00000070614	NDST1	TRUE	FALSE
chr5	150549688	T	A	ENST00000261797	ENSG00000070614	NDST1	TRUE	TRUE
chr5	150549696	A	T	ENST00000261797	ENSG00000070614	NDST1	TRUE	TRUE
chr5	150549711	G	T	ENST00000261797	ENSG00000070614	NDST1	TRUE	TRUE
chr5	150549720	A	T	ENST00000261797	ENSG00000070614	NDST1	TRUE	TRUE
chr5	150549738	C	T	ENST00000261797	ENSG00000070614	NDST1	TRUE	TRUE
chr5	150549741	A	T	ENST00000261797	ENSG00000070614	NDST1	TRUE	TRUE
chr5	150549773	C	A	ENST00000261797	ENSG00000070614	NDST1	TRUE	TRUE
chr5	150549773	C	G	ENST00000261797	ENSG00000070614	NDST1	TRUE	TRUE
chr5	150549777	A	T	ENST00000261797	ENSG00000070614	NDST1	TRUE	TRUE
chr5	150549784	T	A	ENST00000261797	ENSG00000070614	NDST1	TRUE	TRUE
chr5	150549788	G	A	ENST00000261797	ENSG00000070614	NDST1	TRUE	FALSE
chr5	150549788	G	C	ENST00000261797	ENSG00000070614	NDST1	TRUE	FALSE
chr5	150549788	G	T	ENST00000261797	ENSG00000070614	NDST1	TRUE	FALSE
chr5	150549789	T	A	ENST00000261797	ENSG00000070614	NDST1	TRUE	FALSE
chr5	150549789	T	C	ENST00000261797	ENSG00000070614	NDST1	TRUE	FALSE
chr5	150549789	T	G	ENST00000261797	ENSG00000070614	NDST1	TRUE	FALSE
chr5	150551751	A	C	ENST00000261797	ENSG00000070614	NDST1	TRUE	FALSE
chr5	150551751	A	G	ENST00000261797	ENSG00000070614	NDST1	TRUE	FALSE
chr5	150551751	A	T	ENST00000261797	ENSG00000070614	NDST1	TRUE	FALSE
chr5	150551752	G	A	ENST00000261797	ENSG00000070614	NDST1	TRUE	FALSE
chr5	150551752	G	C	ENST00000261797	ENSG00000070614	NDST1	TRUE	FALSE
chr5	150551752	G	T	ENST00000261797	ENSG00000070614	NDST1	TRUE	FALSE
chr5	150551763	A	T	ENST00000261797	ENSG00000070614	NDST1	TRUE	TRUE
chr5	150551766	A	T	ENST00000261797	ENSG00000070614	NDST1	TRUE	TRUE
chr5	150551769	G	T	ENST00000261797	ENSG00000070614	NDST1	TRUE	TRUE
chr5	150551776	G	A	ENST00000261797	ENSG00000070614	NDST1	TRUE	TRUE
chr5	150551777	G	A	ENST00000261797	ENSG00000070614	NDST1	TRUE	TRUE
chr5	150551780	C	A	ENST00000261797	ENSG00000070614	NDST1	TRUE	TRUE
chr5	150551781	C	T	ENST00000261797	ENSG00000070614	NDST1	TRUE	TRUE
chr5	150551790	G	T	ENST00000261797	ENSG00000070614	NDST1	TRUE	TRUE
chr5	150551793	G	T	ENST00000261797	ENSG00000070614	NDST1	TRUE	TRUE
chr5	150551796	G	T	ENST00000261797	ENSG00000070614	NDST1	TRUE	TRUE
chr5	150551799	A	T	ENST00000261797	ENSG00000070614	NDST1	TRUE	TRUE
chr5	150551805	A	T	ENST00000261797	ENSG00000070614	NDST1	FALSE	FALSE
chr5	150551810	T	A	ENST00000261797	ENSG00000070614	NDST1	FALSE	FALSE
chr5	150551817	A	T	ENST00000261797	ENSG00000070614	NDST1	FALSE	FALSE
chr5	150551823	A	T	ENST00000261797	ENSG00000070614	NDST1	FALSE	FALSE
chr5	150551832	A	T	ENST00000261797	ENSG00000070614	NDST1	FALSE	FALSE
chr5	150551837	T	A	ENST00000261797	ENSG00000070614	NDST1	FALSE	FALSE
chr5	150551837	T	G	ENST00000261797	ENSG00000070614	NDST1	FALSE	FALSE
chr5	150551841	G	T	ENST00000261797	ENSG00000070614	NDST1	FALSE	FALSE
chr5	150551851	T	A	ENST00000261797	ENSG00000070614	NDST1	FALSE	FALSE
chr5	150551856	G	A	ENST00000261797	ENSG00000070614	NDST1	TRUE	FALSE
chr5	150551856	G	C	ENST00000261797	ENSG00000070614	NDST1	TRUE	FALSE
chr5	150551856	G	T	ENST00000261797	ENSG00000070614	NDST1	TRUE	FALSE
chr5	150551857	T	A	ENST00000261797	ENSG00000070614	NDST1	TRUE	FALSE
chr5	150551857	T	C	ENST00000261797	ENSG00000070614	NDST1	TRUE	FALSE
chr5	150551857	T	G	ENST00000261797	ENSG00000070614	NDST1	TRUE	FALSE
chr5	150553211	A	C	ENST00000261797	ENSG00000070614	NDST1	TRUE	FALSE
chr5	150553211	A	G	ENST00000261797	ENSG00000070614	NDST1	TRUE	FALSE
chr5	150553211	A	T	ENST00000261797	ENSG00000070614	NDST1	TRUE	FALSE
chr5	150553212	G	A	ENST00000261797	ENSG00000070614	NDST1	TRUE	FALSE
chr5	150553212	G	C	ENST00000261797	ENSG00000070614	NDST1	TRUE	FALSE
chr5	150553212	G	T	ENST00000261797	ENSG00000070614	NDST1	TRUE	FALSE
chr5	150553216	C	T	ENST00000261797	ENSG00000070614	NDST1	FALSE	FALSE
chr5	150553228	A	T	ENST00000261797	ENSG00000070614	NDST1	FALSE	FALSE
chr5	150553236	T	A	ENST00000261797	ENSG00000070614	NDST1	FALSE	FALSE
chr5	150553236	T	G	ENST00000261797	ENSG00000070614	NDST1	FALSE	FALSE
chr5	150553239	C	A	ENST00000261797	ENSG00000070614	NDST1	FALSE	FALSE
chr5	150553239	C	G	ENST00000261797	ENSG00000070614	NDST1	FALSE	FALSE
chr5	150553255	G	T	ENST00000261797	ENSG00000070614	NDST1	FALSE	FALSE
chr5	150553264	A	T	ENST00000261797	ENSG00000070614	NDST1	FALSE	FALSE
chr5	150553275	T	A	ENST00000261797	ENSG00000070614	NDST1	FALSE	FALSE
chr5	150553275	T	G	ENST00000261797	ENSG00000070614	NDST1	FALSE	FALSE
chr5	150553276	A	T	ENST00000261797	ENSG00000070614	NDST1	FALSE	FALSE
chr5	150553285	C	T	ENST00000261797	ENSG00000070614	NDST1	FALSE	FALSE
chr5	150553301	G	A	ENST00000261797	ENSG00000070614	NDST1	FALSE	FALSE
chr5	150553302	G	A	ENST00000261797	ENSG00000070614	NDST1	FALSE	FALSE
chr5	150553306	C	T	ENST00000261797	ENSG00000070614	NDST1	FALSE	FALSE
chr5	150553309	G	T	ENST00000261797	ENSG00000070614	NDST1	FALSE	FALSE
chr5	150553318	C	T	ENST00000261797	ENSG00000070614	NDST1	FALSE	FALSE
chr5	150640855	G	A	ENST00000307662	ENSG00000171992	SYNPO	FALSE	FALSE
chr5	150640855	G	C	ENST00000307662	ENSG00000171992	SYNPO	FALSE	FALSE
chr5	150640855	G	T	ENST00000307662	ENSG00000171992	SYNPO	FALSE	FALSE
chr5	150640856	T	A	ENST00000307662	ENSG00000171992	SYNPO	FALSE	FALSE
chr5	150640856	T	C	ENST00000307662	ENSG00000171992	SYNPO	FALSE	FALSE
chr5	150640856	T	G	ENST00000307662	ENSG00000171992	SYNPO	FALSE	FALSE
chr5	150647942	A	C	ENST00000307662	ENSG00000171992	SYNPO	TRUE	FALSE
chr5	150647942	A	G	ENST00000307662	ENSG00000171992	SYNPO	TRUE	FALSE
chr5	150647942	A	T	ENST00000307662	ENSG00000171992	SYNPO	TRUE	FALSE
chr5	150647943	G	A	ENST00000307662	ENSG00000171992	SYNPO	TRUE	FALSE
chr5	150647943	G	C	ENST00000307662	ENSG00000171992	SYNPO	TRUE	FALSE
chr5	150647943	G	T	ENST00000307662	ENSG00000171992	SYNPO	TRUE	FALSE
chr5	150648279	G	T	ENST00000307662	ENSG00000171992	SYNPO	FALSE	FALSE
chr5	150648287	C	A	ENST00000307662	ENSG00000171992	SYNPO	FALSE	FALSE
chr5	150648287	C	G	ENST00000307662	ENSG00000171992	SYNPO	FALSE	FALSE
chr5	150648289	C	A	ENST00000307662	ENSG00000171992	SYNPO	FALSE	FALSE
chr5	150648289	C	G	ENST00000307662	ENSG00000171992	SYNPO	FALSE	FALSE
chr5	150648291	G	T	ENST00000307662	ENSG00000171992	SYNPO	FALSE	FALSE
chr5	150648294	G	T	ENST00000307662	ENSG00000171992	SYNPO	FALSE	FALSE
chr5	150648304	T	A	ENST00000307662	ENSG00000171992	SYNPO	FALSE	FALSE
chr5	150648318	G	T	ENST00000307662	ENSG00000171992	SYNPO	FALSE	FALSE
chr5	150648321	A	T	ENST00000307662	ENSG00000171992	SYNPO	FALSE	FALSE
chr5	150648333	G	T	ENST00000307662	ENSG00000171992	SYNPO	TRUE	FALSE
chr5	150648336	G	T	ENST00000307662	ENSG00000171992	SYNPO	TRUE	FALSE
chr5	150648339	G	T	ENST00000307662	ENSG00000171992	SYNPO	TRUE	FALSE
chr5	150648342	G	T	ENST00000307662	ENSG00000171992	SYNPO	TRUE	FALSE
chr5	150648362	T	A	ENST00000307662	ENSG00000171992	SYNPO	TRUE	TRUE
chr5	150648362	T	G	ENST00000307662	ENSG00000171992	SYNPO	TRUE	TRUE
chr5	150648366	A	T	ENST00000307662	ENSG00000171992	SYNPO	TRUE	TRUE
chr5	150648369	G	T	ENST00000307662	ENSG00000171992	SYNPO	TRUE	TRUE
chr5	150648411	C	T	ENST00000307662	ENSG00000171992	SYNPO	TRUE	TRUE
chr5	150648417	C	T	ENST00000307662	ENSG00000171992	SYNPO	TRUE	TRUE
chr5	150648420	G	T	ENST00000307662	ENSG00000171992	SYNPO	TRUE	TRUE
chr5	150648426	C	T	ENST00000307662	ENSG00000171992	SYNPO	TRUE	TRUE
chr5	150648429	C	T	ENST00000307662	ENSG00000171992	SYNPO	TRUE	TRUE
chr5	150648436	C	A	ENST00000307662	ENSG00000171992	SYNPO	TRUE	TRUE
chr5	150648436	C	G	ENST00000307662	ENSG00000171992	SYNPO	TRUE	TRUE
chr5	150648456	G	T	ENST00000307662	ENSG00000171992	SYNPO	TRUE	TRUE
chr5	150648486	C	T	ENST00000307662	ENSG00000171992	SYNPO	TRUE	TRUE
chr5	150648499	C	A	ENST00000307662	ENSG00000171992	SYNPO	TRUE	TRUE
chr5	150648567	C	T	ENST00000307662	ENSG00000171992	SYNPO	TRUE	TRUE
chr5	150648594	C	T	ENST00000307662	ENSG00000171992	SYNPO	TRUE	TRUE
chr5	150648618	C	T	ENST00000307662	ENSG00000171992	SYNPO	TRUE	TRUE
chr5	150648621	C	T	ENST00000307662	ENSG00000171992	SYNPO	TRUE	TRUE
chr5	150648631	C	A	ENST00000307662	ENSG00000171992	SYNPO	TRUE	TRUE
chr5	150648631	C	G	ENST00000307662	ENSG00000171992	SYNPO	TRUE	TRUE
chr5	150648633	G	T	ENST00000307662	ENSG00000171992	SYNPO	TRUE	TRUE
chr5	150648639	C	T	ENST00000307662	ENSG00000171992	SYNPO	TRUE	TRUE
chr5	150648672	A	T	ENST00000307662	ENSG00000171992	SYNPO	TRUE	TRUE
chr5	150648689	T	A	ENST00000307662	ENSG00000171992	SYNPO	TRUE	TRUE
chr5	150648699	C	T	ENST00000307662	ENSG00000171992	SYNPO	TRUE	TRUE
chr5	150648705	C	T	ENST00000307662	ENSG00000171992	SYNPO	TRUE	TRUE
chr5	150648717	G	T	ENST00000307662	ENSG00000171992	SYNPO	TRUE	TRUE
chr5	150648720	G	T	ENST00000307662	ENSG00000171992	SYNPO	TRUE	TRUE
chr5	150648726	A	T	ENST00000307662	ENSG00000171992	SYNPO	TRUE	TRUE
chr5	150648731	C	A	ENST00000307662	ENSG00000171992	SYNPO	TRUE	TRUE
chr5	150648750	A	T	ENST00000307662	ENSG00000171992	SYNPO	TRUE	TRUE
chr5	150648757	C	A	ENST00000307662	ENSG00000171992	SYNPO	TRUE	TRUE
chr5	150648757	C	G	ENST00000307662	ENSG00000171992	SYNPO	TRUE	TRUE
chr5	150648789	A	T	ENST00000307662	ENSG00000171992	SYNPO	TRUE	TRUE
chr5	150648792	G	T	ENST00000307662	ENSG00000171992	SYNPO	TRUE	TRUE
chr5	150648829	C	A	ENST00000307662	ENSG00000171992	SYNPO	TRUE	TRUE
chr5	150648829	C	G	ENST00000307662	ENSG00000171992	SYNPO	TRUE	TRUE
chr5	150648864	C	T	ENST00000307662	ENSG00000171992	SYNPO	TRUE	TRUE
chr5	150648886	C	A	ENST00000307662	ENSG00000171992	SYNPO	TRUE	TRUE
chr5	150648886	C	G	ENST00000307662	ENSG00000171992	SYNPO	TRUE	TRUE
chr5	150648894	C	T	ENST00000307662	ENSG00000171992	SYNPO	TRUE	TRUE
chr5	150648897	G	T	ENST00000307662	ENSG00000171992	SYNPO	TRUE	TRUE
chr5	150648909	C	T	ENST00000307662	ENSG00000171992	SYNPO	TRUE	TRUE
chr5	150648933	A	T	ENST00000307662	ENSG00000171992	SYNPO	TRUE	TRUE
chr5	150648941	C	A	ENST00000307662	ENSG00000171992	SYNPO	TRUE	TRUE
chr5	150648941	C	G	ENST00000307662	ENSG00000171992	SYNPO	TRUE	TRUE
chr5	150648945	G	T	ENST00000307662	ENSG00000171992	SYNPO	TRUE	TRUE
chr5	150648966	A	T	ENST00000307662	ENSG00000171992	SYNPO	TRUE	TRUE
chr5	150648976	C	A	ENST00000307662	ENSG00000171992	SYNPO	TRUE	TRUE
chr5	150648976	C	G	ENST00000307662	ENSG00000171992	SYNPO	TRUE	TRUE
chr5	150649011	C	T	ENST00000307662	ENSG00000171992	SYNPO	TRUE	TRUE
chr5	150649032	C	T	ENST00000307662	ENSG00000171992	SYNPO	TRUE	TRUE
chr5	150649038	G	T	ENST00000307662	ENSG00000171992	SYNPO	TRUE	TRUE
chr5	150649056	G	T	ENST00000307662	ENSG00000171992	SYNPO	TRUE	TRUE
chr5	150649059	A	T	ENST00000307662	ENSG00000171992	SYNPO	TRUE	TRUE
chr5	150649062	C	T	ENST00000307662	ENSG00000171992	SYNPO	TRUE	TRUE
chr5	150649074	G	T	ENST00000307662	ENSG00000171992	SYNPO	TRUE	TRUE
chr5	150649077	A	T	ENST00000307662	ENSG00000171992	SYNPO	TRUE	TRUE
chr5	150649092	C	T	ENST00000307662	ENSG00000171992	SYNPO	TRUE	TRUE
chr5	150649105	T	A	ENST00000307662	ENSG00000171992	SYNPO	TRUE	TRUE
chr5	150649128	C	T	ENST00000307662	ENSG00000171992	SYNPO	TRUE	TRUE
chr5	150649131	A	T	ENST00000307662	ENSG00000171992	SYNPO	TRUE	TRUE
chr5	150649161	G	T	ENST00000307662	ENSG00000171992	SYNPO	TRUE	TRUE
chr5	150649179	C	T	ENST00000307662	ENSG00000171992	SYNPO	TRUE	TRUE
chr5	150649182	C	T	ENST00000307662	ENSG00000171992	SYNPO	TRUE	TRUE
chr5	150649195	C	A	ENST00000307662	ENSG00000171992	SYNPO	TRUE	TRUE
chr5	150649195	C	G	ENST00000307662	ENSG00000171992	SYNPO	TRUE	TRUE
chr5	150649197	G	T	ENST00000307662	ENSG00000171992	SYNPO	TRUE	TRUE
chr5	150649200	A	T	ENST00000307662	ENSG00000171992	SYNPO	TRUE	TRUE
chr5	150649210	T	A	ENST00000307662	ENSG00000171992	SYNPO	TRUE	TRUE
chr5	150649238	C	A	ENST00000307662	ENSG00000171992	SYNPO	TRUE	TRUE
chr5	150649238	C	G	ENST00000307662	ENSG00000171992	SYNPO	TRUE	TRUE
chr5	150649242	G	T	ENST00000307662	ENSG00000171992	SYNPO	TRUE	TRUE
chr5	150649249	T	A	ENST00000307662	ENSG00000171992	SYNPO	TRUE	TRUE
chr5	150649273	G	A	ENST00000307662	ENSG00000171992	SYNPO	TRUE	TRUE
chr5	150649274	G	A	ENST00000307662	ENSG00000171992	SYNPO	TRUE	TRUE
chr5	150649291	C	A	ENST00000307662	ENSG00000171992	SYNPO	TRUE	TRUE
chr5	150649291	C	G	ENST00000307662	ENSG00000171992	SYNPO	TRUE	TRUE
chr5	150649295	T	A	ENST00000307662	ENSG00000171992	SYNPO	TRUE	TRUE
chr5	150649295	T	G	ENST00000307662	ENSG00000171992	SYNPO	TRUE	TRUE
chr5	150649307	T	A	ENST00000307662	ENSG00000171992	SYNPO	TRUE	TRUE
chr5	150649307	T	G	ENST00000307662	ENSG00000171992	SYNPO	TRUE	TRUE
chr5	150649323	A	T	ENST00000307662	ENSG00000171992	SYNPO	TRUE	TRUE
chr5	150649338	A	T	ENST00000307662	ENSG00000171992	SYNPO	TRUE	TRUE
chr5	150649344	C	T	ENST00000307662	ENSG00000171992	SYNPO	TRUE	TRUE
chr5	150649362	A	T	ENST00000307662	ENSG00000171992	SYNPO	TRUE	TRUE
chr5	150649377	G	T	ENST00000307662	ENSG00000171992	SYNPO	TRUE	TRUE
chr5	150649380	G	T	ENST00000307662	ENSG00000171992	SYNPO	TRUE	TRUE
chr5	150649384	C	A	ENST00000307662	ENSG00000171992	SYNPO	TRUE	TRUE
chr5	150649407	A	T	ENST00000307662	ENSG00000171992	SYNPO	TRUE	TRUE
chr5	150649428	G	T	ENST00000307662	ENSG00000171992	SYNPO	TRUE	TRUE
chr5	150649431	A	T	ENST00000307662	ENSG00000171992	SYNPO	TRUE	TRUE
chr5	150649437	A	T	ENST00000307662	ENSG00000171992	SYNPO	TRUE	TRUE
chr5	150649459	T	A	ENST00000307662	ENSG00000171992	SYNPO	TRUE	TRUE
chr5	150649473	C	T	ENST00000307662	ENSG00000171992	SYNPO	TRUE	TRUE
chr5	150649485	G	T	ENST00000307662	ENSG00000171992	SYNPO	TRUE	TRUE
chr5	150649488	A	T	ENST00000307662	ENSG00000171992	SYNPO	TRUE	TRUE
chr5	150649497	C	T	ENST00000307662	ENSG00000171992	SYNPO	TRUE	TRUE
chr5	150649506	C	T	ENST00000307662	ENSG00000171992	SYNPO	TRUE	TRUE
chr5	150649512	G	T	ENST00000307662	ENSG00000171992	SYNPO	TRUE	TRUE
chr5	150649524	G	T	ENST00000307662	ENSG00000171992	SYNPO	TRUE	TRUE
chr5	150649527	G	T	ENST00000307662	ENSG00000171992	SYNPO	TRUE	TRUE
chr5	150649530	G	T	ENST00000307662	ENSG00000171992	SYNPO	TRUE	TRUE
chr5	150649551	G	T	ENST00000307662	ENSG00000171992	SYNPO	TRUE	TRUE
chr5	150649566	C	T	ENST00000307662	ENSG00000171992	SYNPO	TRUE	TRUE
chr5	150649569	C	T	ENST00000307662	ENSG00000171992	SYNPO	TRUE	TRUE
chr5	150649572	G	T	ENST00000307662	ENSG00000171992	SYNPO	TRUE	TRUE
chr5	150649611	G	T	ENST00000307662	ENSG00000171992	SYNPO	TRUE	TRUE
chr5	150649614	G	T	ENST00000307662	ENSG00000171992	SYNPO	TRUE	TRUE
chr5	150649626	G	T	ENST00000307662	ENSG00000171992	SYNPO	TRUE	TRUE
chr5	150649630	G	A	ENST00000307662	ENSG00000171992	SYNPO	TRUE	TRUE
chr5	150649631	G	A	ENST00000307662	ENSG00000171992	SYNPO	TRUE	TRUE
chr5	150649640	C	A	ENST00000307662	ENSG00000171992	SYNPO	TRUE	TRUE
chr5	150649644	A	T	ENST00000307662	ENSG00000171992	SYNPO	TRUE	TRUE
chr5	150649648	C	A	ENST00000307662	ENSG00000171992	SYNPO	TRUE	TRUE
chr5	150649648	C	G	ENST00000307662	ENSG00000171992	SYNPO	TRUE	TRUE
chr5	150649659	C	T	ENST00000307662	ENSG00000171992	SYNPO	TRUE	TRUE
chr5	150649665	A	T	ENST00000307662	ENSG00000171992	SYNPO	TRUE	TRUE
chr5	150649671	A	T	ENST00000307662	ENSG00000171992	SYNPO	TRUE	TRUE
chr5	150649677	A	T	ENST00000307662	ENSG00000171992	SYNPO	TRUE	TRUE
chr5	150649686	C	T	ENST00000307662	ENSG00000171992	SYNPO	TRUE	TRUE
chr5	150649698	G	T	ENST00000307662	ENSG00000171992	SYNPO	TRUE	TRUE
chr5	150649710	A	T	ENST00000307662	ENSG00000171992	SYNPO	TRUE	TRUE
chr5	150649713	G	T	ENST00000307662	ENSG00000171992	SYNPO	TRUE	TRUE
chr5	150649719	G	T	ENST00000307662	ENSG00000171992	SYNPO	TRUE	TRUE
chr5	150649727	C	A	ENST00000307662	ENSG00000171992	SYNPO	TRUE	TRUE
chr5	150649727	C	G	ENST00000307662	ENSG00000171992	SYNPO	TRUE	TRUE
chr5	150649737	C	T	ENST00000307662	ENSG00000171992	SYNPO	TRUE	TRUE
chr5	150649741	C	A	ENST00000307662	ENSG00000171992	SYNPO	TRUE	TRUE
chr5	150649741	C	G	ENST00000307662	ENSG00000171992	SYNPO	TRUE	TRUE
chr5	150649749	G	T	ENST00000307662	ENSG00000171992	SYNPO	TRUE	TRUE
chr5	150649752	A	T	ENST00000307662	ENSG00000171992	SYNPO	TRUE	TRUE
chr5	150649757	T	A	ENST00000307662	ENSG00000171992	SYNPO	TRUE	TRUE
chr5	150649757	T	G	ENST00000307662	ENSG00000171992	SYNPO	TRUE	TRUE
chr5	150649764	G	T	ENST00000307662	ENSG00000171992	SYNPO	TRUE	TRUE
chr5	150649771	C	A	ENST00000307662	ENSG00000171992	SYNPO	TRUE	TRUE
chr5	150649771	C	G	ENST00000307662	ENSG00000171992	SYNPO	TRUE	TRUE
chr5	150649785	G	T	ENST00000307662	ENSG00000171992	SYNPO	TRUE	TRUE
chr5	150649799	C	A	ENST00000307662	ENSG00000171992	SYNPO	TRUE	TRUE
chr5	150649804	C	A	ENST00000307662	ENSG00000171992	SYNPO	TRUE	TRUE
chr5	150649804	C	G	ENST00000307662	ENSG00000171992	SYNPO	TRUE	TRUE
chr5	150649831	G	A	ENST00000307662	ENSG00000171992	SYNPO	TRUE	TRUE
chr5	150649832	G	A	ENST00000307662	ENSG00000171992	SYNPO	TRUE	TRUE
chr5	150649833	A	T	ENST00000307662	ENSG00000171992	SYNPO	TRUE	TRUE
chr5	150649838	C	A	ENST00000307662	ENSG00000171992	SYNPO	TRUE	TRUE
chr5	150649838	C	G	ENST00000307662	ENSG00000171992	SYNPO	TRUE	TRUE
chr5	150649863	C	T	ENST00000307662	ENSG00000171992	SYNPO	TRUE	TRUE
chr5	150649875	C	T	ENST00000307662	ENSG00000171992	SYNPO	TRUE	TRUE
chr5	150649910	C	A	ENST00000307662	ENSG00000171992	SYNPO	TRUE	TRUE
chr5	150649910	C	G	ENST00000307662	ENSG00000171992	SYNPO	TRUE	TRUE
chr5	150649919	C	A	ENST00000307662	ENSG00000171992	SYNPO	TRUE	TRUE
chr5	150649919	C	G	ENST00000307662	ENSG00000171992	SYNPO	TRUE	TRUE
chr5	150649926	G	T	ENST00000307662	ENSG00000171992	SYNPO	TRUE	TRUE
chr5	150649947	G	T	ENST00000307662	ENSG00000171992	SYNPO	TRUE	TRUE
chr5	150649956	A	T	ENST00000307662	ENSG00000171992	SYNPO	TRUE	TRUE
chr5	150649959	C	T	ENST00000307662	ENSG00000171992	SYNPO	TRUE	TRUE
chr5	150649970	C	A	ENST00000307662	ENSG00000171992	SYNPO	TRUE	TRUE
chr5	150649970	C	G	ENST00000307662	ENSG00000171992	SYNPO	TRUE	TRUE
chr5	150649971	C	T	ENST00000307662	ENSG00000171992	SYNPO	TRUE	TRUE
chr5	150649984	C	A	ENST00000307662	ENSG00000171992	SYNPO	TRUE	TRUE
chr5	150649999	C	A	ENST00000307662	ENSG00000171992	SYNPO	TRUE	TRUE
chr5	150649999	C	G	ENST00000307662	ENSG00000171992	SYNPO	TRUE	TRUE
chr5	150650007	A	T	ENST00000307662	ENSG00000171992	SYNPO	TRUE	TRUE
chr5	150650010	G	T	ENST00000307662	ENSG00000171992	SYNPO	TRUE	TRUE
chr5	150650019	A	T	ENST00000307662	ENSG00000171992	SYNPO	TRUE	TRUE
chr5	150650026	C	A	ENST00000307662	ENSG00000171992	SYNPO	TRUE	TRUE
chr5	150650026	C	G	ENST00000307662	ENSG00000171992	SYNPO	TRUE	TRUE
chr5	150650031	A	T	ENST00000307662	ENSG00000171992	SYNPO	TRUE	TRUE
chr5	150650041	C	A	ENST00000307662	ENSG00000171992	SYNPO	TRUE	TRUE
chr5	150650049	A	T	ENST00000307662	ENSG00000171992	SYNPO	TRUE	TRUE
chr5	150650062	T	A	ENST00000307662	ENSG00000171992	SYNPO	TRUE	TRUE
chr5	150650085	A	T	ENST00000307662	ENSG00000171992	SYNPO	TRUE	TRUE
chr5	150650125	C	A	ENST00000307662	ENSG00000171992	SYNPO	TRUE	TRUE
chr5	150650134	C	A	ENST00000307662	ENSG00000171992	SYNPO	TRUE	TRUE
chr5	150650134	C	G	ENST00000307662	ENSG00000171992	SYNPO	TRUE	TRUE
chr5	150650147	C	A	ENST00000307662	ENSG00000171992	SYNPO	TRUE	TRUE
chr5	150650147	C	G	ENST00000307662	ENSG00000171992	SYNPO	TRUE	TRUE
chr5	150650160	C	T	ENST00000307662	ENSG00000171992	SYNPO	TRUE	TRUE
chr5	150650172	C	T	ENST00000307662	ENSG00000171992	SYNPO	TRUE	TRUE
chr5	150650198	C	A	ENST00000307662	ENSG00000171992	SYNPO	TRUE	TRUE
chr5	150650198	C	G	ENST00000307662	ENSG00000171992	SYNPO	TRUE	TRUE
chr5	150650236	G	A	ENST00000307662	ENSG00000171992	SYNPO	TRUE	TRUE
chr5	150650237	G	A	ENST00000307662	ENSG00000171992	SYNPO	TRUE	TRUE
chr5	150650244	C	T	ENST00000307662	ENSG00000171992	SYNPO	TRUE	TRUE
chr5	150650250	A	T	ENST00000307662	ENSG00000171992	SYNPO	TRUE	TRUE
chr5	150650253	C	T	ENST00000307662	ENSG00000171992	SYNPO	FALSE	FALSE
chr5	150650295	G	T	ENST00000307662	ENSG00000171992	SYNPO	FALSE	FALSE
chr5	150650301	C	T	ENST00000307662	ENSG00000171992	SYNPO	FALSE	FALSE
chr5	150650304	G	A	ENST00000307662	ENSG00000171992	SYNPO	FALSE	FALSE
chr5	150650304	G	C	ENST00000307662	ENSG00000171992	SYNPO	FALSE	FALSE
chr5	150650304	G	T	ENST00000307662	ENSG00000171992	SYNPO	FALSE	FALSE
chr5	150650305	T	A	ENST00000307662	ENSG00000171992	SYNPO	FALSE	FALSE
chr5	150650305	T	C	ENST00000307662	ENSG00000171992	SYNPO	FALSE	FALSE
chr5	150650305	T	G	ENST00000307662	ENSG00000171992	SYNPO	FALSE	FALSE
chr5	150656402	A	C	ENST00000307662	ENSG00000171992	SYNPO	TRUE	FALSE
chr5	150656402	A	G	ENST00000307662	ENSG00000171992	SYNPO	TRUE	FALSE
chr5	150656402	A	T	ENST00000307662	ENSG00000171992	SYNPO	TRUE	FALSE
chr5	150656403	G	A	ENST00000307662	ENSG00000171992	SYNPO	TRUE	FALSE
chr5	150656403	G	C	ENST00000307662	ENSG00000171992	SYNPO	TRUE	FALSE
chr5	150656403	G	T	ENST00000307662	ENSG00000171992	SYNPO	TRUE	FALSE
chr5	150656413	G	T	ENST00000307662	ENSG00000171992	SYNPO	FALSE	FALSE
chr5	150656438	G	A	ENST00000307662	ENSG00000171992	SYNPO	FALSE	FALSE
chr5	150656439	G	A	ENST00000307662	ENSG00000171992	SYNPO	FALSE	FALSE
chr5	150656480	G	A	ENST00000307662	ENSG00000171992	SYNPO	FALSE	FALSE
chr5	150656481	G	A	ENST00000307662	ENSG00000171992	SYNPO	FALSE	FALSE
chr5	150656498	G	A	ENST00000307662	ENSG00000171992	SYNPO	FALSE	FALSE
chr5	150656499	G	A	ENST00000307662	ENSG00000171992	SYNPO	FALSE	FALSE
chr5	150656500	G	T	ENST00000307662	ENSG00000171992	SYNPO	FALSE	FALSE
chr5	150656567	C	A	ENST00000307662	ENSG00000171992	SYNPO	FALSE	FALSE
chr5	150656570	G	A	ENST00000307662	ENSG00000171992	SYNPO	FALSE	FALSE
chr5	150656571	G	A	ENST00000307662	ENSG00000171992	SYNPO	FALSE	FALSE
chr5	150656575	G	T	ENST00000307662	ENSG00000171992	SYNPO	FALSE	FALSE
chr5	150656582	C	A	ENST00000307662	ENSG00000171992	SYNPO	FALSE	FALSE
chr5	150656596	C	T	ENST00000307662	ENSG00000171992	SYNPO	FALSE	FALSE
chr5	150656602	G	T	ENST00000307662	ENSG00000171992	SYNPO	FALSE	FALSE
chr5	150656608	G	T	ENST00000307662	ENSG00000171992	SYNPO	FALSE	FALSE
chr5	150656629	C	T	ENST00000307662	ENSG00000171992	SYNPO	FALSE	FALSE
chr5	150656635	C	T	ENST00000307662	ENSG00000171992	SYNPO	FALSE	FALSE
chr5	150656650	C	T	ENST00000307662	ENSG00000171992	SYNPO	FALSE	FALSE
chr5	150656677	A	T	ENST00000307662	ENSG00000171992	SYNPO	FALSE	FALSE
chr5	150656696	C	A	ENST00000307662	ENSG00000171992	SYNPO
chr5	150656707	G	T	ENST00000307662	ENSG00000171992	SYNPO
chr5	150656786	C	A	ENST00000307662	ENSG00000171992	SYNPO
chr5	150656791	C	T	ENST00000307662	ENSG00000171992	SYNPO
chr5	150656810	C	A	ENST00000307662	ENSG00000171992	SYNPO	FALSE	FALSE
chr5	150656858	T	A	ENST00000307662	ENSG00000171992	SYNPO	FALSE	FALSE
chr5	150656873	C	A	ENST00000307662	ENSG00000171992	SYNPO	FALSE	FALSE
chr5	150656880	C	A	ENST00000307662	ENSG00000171992	SYNPO	FALSE	FALSE
chr5	150656928	C	A	ENST00000307662	ENSG00000171992	SYNPO	FALSE	FALSE
chr5	150656928	C	G	ENST00000307662	ENSG00000171992	SYNPO	FALSE	FALSE
chr5	150656936	C	A	ENST00000307662	ENSG00000171992	SYNPO	FALSE	FALSE
chr5	150656968	G	T	ENST00000307662	ENSG00000171992	SYNPO	FALSE	FALSE
chr5	150656983	A	T	ENST00000307662	ENSG00000171992	SYNPO	FALSE	FALSE
chr5	150657006	C	A	ENST00000307662	ENSG00000171992	SYNPO
chr5	150657006	C	G	ENST00000307662	ENSG00000171992	SYNPO
chr5	150657015	T	A	ENST00000307662	ENSG00000171992	SYNPO
chr5	150657026	G	A	ENST00000307662	ENSG00000171992	SYNPO
chr5	150657027	G	A	ENST00000307662	ENSG00000171992	SYNPO
chr5	150657046	A	T	ENST00000307662	ENSG00000171992	SYNPO
chr5	150657067	G	T	ENST00000307662	ENSG00000171992	SYNPO
chr5	150657078	C	A	ENST00000307662	ENSG00000171992	SYNPO
chr5	150661428	G	A	ENST00000517768	ENSG00000164591	MYOZ3	FALSE	FALSE
chr5	150661428	G	C	ENST00000517768	ENSG00000164591	MYOZ3	FALSE	FALSE
chr5	150661428	G	T	ENST00000517768	ENSG00000164591	MYOZ3	FALSE	FALSE
chr5	150661429	T	A	ENST00000517768	ENSG00000164591	MYOZ3	FALSE	FALSE
chr5	150661429	T	C	ENST00000517768	ENSG00000164591	MYOZ3	FALSE	FALSE
chr5	150661429	T	G	ENST00000517768	ENSG00000164591	MYOZ3	FALSE	FALSE
chr5	150662939	A	C	ENST00000517768	ENSG00000164591	MYOZ3	TRUE	FALSE
chr5	150662939	A	G	ENST00000517768	ENSG00000164591	MYOZ3	TRUE	FALSE
chr5	150662939	A	T	ENST00000517768	ENSG00000164591	MYOZ3	TRUE	FALSE
chr5	150662940	G	A	ENST00000517768	ENSG00000164591	MYOZ3	TRUE	FALSE
chr5	150662940	G	C	ENST00000517768	ENSG00000164591	MYOZ3	TRUE	FALSE
chr5	150662940	G	T	ENST00000517768	ENSG00000164591	MYOZ3	TRUE	FALSE
chr5	150662951	A	T	ENST00000517768	ENSG00000164591	MYOZ3	FALSE	FALSE
chr5	150662954	G	T	ENST00000517768	ENSG00000164591	MYOZ3	FALSE	FALSE
chr5	150662957	C	T	ENST00000517768	ENSG00000164591	MYOZ3	FALSE	FALSE
chr5	150662960	A	T	ENST00000517768	ENSG00000164591	MYOZ3	FALSE	FALSE
chr5	150662996	G	T	ENST00000517768	ENSG00000164591	MYOZ3	TRUE	FALSE
chr5	150663003	G	A	ENST00000517768	ENSG00000164591	MYOZ3	TRUE	FALSE
chr5	150663003	G	C	ENST00000517768	ENSG00000164591	MYOZ3	TRUE	FALSE
chr5	150663003	G	T	ENST00000517768	ENSG00000164591	MYOZ3	TRUE	FALSE
chr5	150663004	T	A	ENST00000517768	ENSG00000164591	MYOZ3	TRUE	FALSE
chr5	150663004	T	C	ENST00000517768	ENSG00000164591	MYOZ3	FALSE	FALSE
chr5	150663004	T	G	ENST00000517768	ENSG00000164591	MYOZ3	TRUE	FALSE
chr5	150670482	A	C	ENST00000517768	ENSG00000164591	MYOZ3	TRUE	FALSE
chr5	150670482	A	G	ENST00000517768	ENSG00000164591	MYOZ3	TRUE	FALSE
chr5	150670482	A	T	ENST00000517768	ENSG00000164591	MYOZ3	TRUE	FALSE
chr5	150670483	G	A	ENST00000517768	ENSG00000164591	MYOZ3	TRUE	FALSE
chr5	150670483	G	C	ENST00000517768	ENSG00000164591	MYOZ3	TRUE	FALSE
chr5	150670483	G	T	ENST00000517768	ENSG00000164591	MYOZ3	TRUE	FALSE
chr5	150670504	A	T	ENST00000517768	ENSG00000164591	MYOZ3	TRUE	TRUE
chr5	150670507	A	T	ENST00000517768	ENSG00000164591	MYOZ3	TRUE	TRUE
chr5	150670522	C	T	ENST00000517768	ENSG00000164591	MYOZ3	TRUE	TRUE
chr5	150670537	G	T	ENST00000517768	ENSG00000164591	MYOZ3	TRUE	TRUE
chr5	150670540	G	T	ENST00000517768	ENSG00000164591	MYOZ3	TRUE	TRUE
chr5	150670547	C	A	ENST00000517768	ENSG00000164591	MYOZ3	TRUE	TRUE
chr5	150670547	C	G	ENST00000517768	ENSG00000164591	MYOZ3	TRUE	TRUE
chr5	150670561	A	T	ENST00000517768	ENSG00000164591	MYOZ3	TRUE	TRUE
chr5	150670579	C	T	ENST00000517768	ENSG00000164591	MYOZ3	TRUE	TRUE
chr5	150670582	A	T	ENST00000517768	ENSG00000164591	MYOZ3	TRUE	TRUE
chr5	150670588	C	T	ENST00000517768	ENSG00000164591	MYOZ3	TRUE	TRUE
chr5	150670600	C	T	ENST00000517768	ENSG00000164591	MYOZ3	TRUE	TRUE
chr5	150670603	A	T	ENST00000517768	ENSG00000164591	MYOZ3	TRUE	TRUE
chr5	150670615	G	T	ENST00000517768	ENSG00000164591	MYOZ3	TRUE	TRUE
chr5	150670619	T	A	ENST00000517768	ENSG00000164591	MYOZ3	TRUE	TRUE
chr5	150670619	T	G	ENST00000517768	ENSG00000164591	MYOZ3	TRUE	TRUE
chr5	150670630	C	T	ENST00000517768	ENSG00000164591	MYOZ3	TRUE	TRUE
chr5	150670639	G	A	ENST00000517768	ENSG00000164591	MYOZ3	TRUE	FALSE
chr5	150670639	G	C	ENST00000517768	ENSG00000164591	MYOZ3	TRUE	FALSE
chr5	150670639	G	T	ENST00000517768	ENSG00000164591	MYOZ3	TRUE	FALSE
chr5	150670640	T	A	ENST00000517768	ENSG00000164591	MYOZ3	TRUE	FALSE
chr5	150670640	T	C	ENST00000517768	ENSG00000164591	MYOZ3	TRUE	FALSE
chr5	150670640	T	G	ENST00000517768	ENSG00000164591	MYOZ3	TRUE	FALSE
chr5	150671595	A	C	ENST00000517768	ENSG00000164591	MYOZ3	TRUE	FALSE
chr5	150671595	A	G	ENST00000517768	ENSG00000164591	MYOZ3	TRUE	FALSE
chr5	150671595	A	T	ENST00000517768	ENSG00000164591	MYOZ3	TRUE	FALSE
chr5	150671596	G	A	ENST00000517768	ENSG00000164591	MYOZ3	TRUE	FALSE
chr5	150671596	G	C	ENST00000517768	ENSG00000164591	MYOZ3	TRUE	FALSE
chr5	150671596	G	T	ENST00000517768	ENSG00000164591	MYOZ3	TRUE	FALSE
chr5	150671606	G	T	ENST00000517768	ENSG00000164591	MYOZ3	TRUE	TRUE
chr5	150671621	A	T	ENST00000517768	ENSG00000164591	MYOZ3	TRUE	TRUE
chr5	150671630	G	T	ENST00000517768	ENSG00000164591	MYOZ3	TRUE	TRUE
chr5	150671639	G	T	ENST00000517768	ENSG00000164591	MYOZ3	TRUE	TRUE
chr5	150671643	C	A	ENST00000517768	ENSG00000164591	MYOZ3	TRUE	TRUE
chr5	150671651	G	A	ENST00000517768	ENSG00000164591	MYOZ3	TRUE	FALSE
chr5	150671651	G	C	ENST00000517768	ENSG00000164591	MYOZ3	TRUE	FALSE
chr5	150671651	G	T	ENST00000517768	ENSG00000164591	MYOZ3	TRUE	FALSE
chr5	150671652	T	A	ENST00000517768	ENSG00000164591	MYOZ3	TRUE	FALSE
chr5	150671652	T	C	ENST00000517768	ENSG00000164591	MYOZ3	TRUE	FALSE
chr5	150671652	T	G	ENST00000517768	ENSG00000164591	MYOZ3	TRUE	FALSE
chr5	150671753	A	C	ENST00000517768	ENSG00000164591	MYOZ3	TRUE	FALSE
chr5	150671753	A	G	ENST00000517768	ENSG00000164591	MYOZ3	TRUE	FALSE
chr5	150671753	A	T	ENST00000517768	ENSG00000164591	MYOZ3	TRUE	FALSE
chr5	150671754	G	A	ENST00000517768	ENSG00000164591	MYOZ3	TRUE	FALSE
chr5	150671754	G	C	ENST00000517768	ENSG00000164591	MYOZ3	TRUE	FALSE
chr5	150671754	G	T	ENST00000517768	ENSG00000164591	MYOZ3	TRUE	FALSE
chr5	150671776	G	T	ENST00000517768	ENSG00000164591	MYOZ3	TRUE	TRUE
chr5	150671790	C	A	ENST00000517768	ENSG00000164591	MYOZ3	TRUE	TRUE
chr5	150671790	C	G	ENST00000517768	ENSG00000164591	MYOZ3	TRUE	TRUE
chr5	150671795	C	A	ENST00000517768	ENSG00000164591	MYOZ3	TRUE	TRUE
chr5	150671797	G	T	ENST00000517768	ENSG00000164591	MYOZ3	TRUE	TRUE
chr5	150671819	C	A	ENST00000517768	ENSG00000164591	MYOZ3	TRUE	TRUE
chr5	150671819	C	G	ENST00000517768	ENSG00000164591	MYOZ3	TRUE	TRUE
chr5	150671831	C	A	ENST00000517768	ENSG00000164591	MYOZ3	TRUE	TRUE
chr5	150671831	C	G	ENST00000517768	ENSG00000164591	MYOZ3	TRUE	TRUE
chr5	150671845	G	T	ENST00000517768	ENSG00000164591	MYOZ3	TRUE	TRUE
chr5	150671880	C	A	ENST00000517768	ENSG00000164591	MYOZ3	TRUE	TRUE
chr5	150671909	G	A	ENST00000517768	ENSG00000164591	MYOZ3	TRUE	FALSE
chr5	150671909	G	C	ENST00000517768	ENSG00000164591	MYOZ3	TRUE	FALSE
chr5	150671909	G	T	ENST00000517768	ENSG00000164591	MYOZ3	TRUE	FALSE
chr5	150671910	T	A	ENST00000517768	ENSG00000164591	MYOZ3	TRUE	FALSE
chr5	150671910	T	C	ENST00000517768	ENSG00000164591	MYOZ3	FALSE	FALSE
chr5	150671910	T	G	ENST00000517768	ENSG00000164591	MYOZ3	TRUE	FALSE
chr5	150672338	A	C	ENST00000517768	ENSG00000164591	MYOZ3	TRUE	FALSE
chr5	150672338	A	G	ENST00000517768	ENSG00000164591	MYOZ3	TRUE	FALSE
chr5	150672338	A	T	ENST00000517768	ENSG00000164591	MYOZ3	TRUE	FALSE
chr5	150672339	G	A	ENST00000517768	ENSG00000164591	MYOZ3	TRUE	FALSE
chr5	150672339	G	C	ENST00000517768	ENSG00000164591	MYOZ3	TRUE	FALSE
chr5	150672339	G	T	ENST00000517768	ENSG00000164591	MYOZ3	TRUE	FALSE
chr5	150672344	T	A	ENST00000517768	ENSG00000164591	MYOZ3	TRUE	TRUE
chr5	150672344	T	G	ENST00000517768	ENSG00000164591	MYOZ3	TRUE	TRUE
chr5	150672348	G	T	ENST00000517768	ENSG00000164591	MYOZ3	TRUE	TRUE
chr5	150672357	A	T	ENST00000517768	ENSG00000164591	MYOZ3	TRUE	TRUE
chr5	150672372	G	T	ENST00000517768	ENSG00000164591	MYOZ3	TRUE	TRUE
chr5	150672375	A	T	ENST00000517768	ENSG00000164591	MYOZ3	TRUE	TRUE
chr5	150672399	A	T	ENST00000517768	ENSG00000164591	MYOZ3	TRUE	TRUE
chr5	150672407	C	A	ENST00000517768	ENSG00000164591	MYOZ3	TRUE	TRUE
chr5	150672407	C	G	ENST00000517768	ENSG00000164591	MYOZ3	TRUE	TRUE
chr5	150672413	C	A	ENST00000517768	ENSG00000164591	MYOZ3	TRUE	TRUE
chr5	150672418	G	A	ENST00000517768	ENSG00000164591	MYOZ3	TRUE	TRUE
chr5	150672419	G	A	ENST00000517768	ENSG00000164591	MYOZ3	TRUE	TRUE
chr5	150672420	C	T	ENST00000517768	ENSG00000164591	MYOZ3	TRUE	TRUE
chr5	150672423	G	T	ENST00000517768	ENSG00000164591	MYOZ3	TRUE	TRUE
chr5	150672437	C	A	ENST00000517768	ENSG00000164591	MYOZ3	TRUE	TRUE
chr5	150672437	C	G	ENST00000517768	ENSG00000164591	MYOZ3	TRUE	TRUE
chr5	150672446	C	A	ENST00000517768	ENSG00000164591	MYOZ3	TRUE	TRUE
chr5	150672446	C	G	ENST00000517768	ENSG00000164591	MYOZ3	TRUE	TRUE
chr5	150672447	C	T	ENST00000517768	ENSG00000164591	MYOZ3	TRUE	TRUE
chr5	150672459	C	T	ENST00000517768	ENSG00000164591	MYOZ3	FALSE	FALSE
chr5	150672488	C	A	ENST00000517768	ENSG00000164591	MYOZ3	FALSE	FALSE
chr5	150672488	C	G	ENST00000517768	ENSG00000164591	MYOZ3	FALSE	FALSE
chr5	150672489	C	T	ENST00000517768	ENSG00000164591	MYOZ3	FALSE	FALSE
chr5	150672501	A	T	ENST00000517768	ENSG00000164591	MYOZ3	FALSE	FALSE
chr5	150672503	G	A	ENST00000517768	ENSG00000164591	MYOZ3	TRUE	FALSE
chr5	150672503	G	C	ENST00000517768	ENSG00000164591	MYOZ3	TRUE	FALSE
chr5	150672503	G	T	ENST00000517768	ENSG00000164591	MYOZ3	TRUE	FALSE
chr5	150672504	T	A	ENST00000517768	ENSG00000164591	MYOZ3	TRUE	FALSE
chr5	150672504	T	C	ENST00000517768	ENSG00000164591	MYOZ3	TRUE	FALSE
chr5	150672504	T	G	ENST00000517768	ENSG00000164591	MYOZ3	TRUE	FALSE
chr5	150676705	A	C	ENST00000517768	ENSG00000164591	MYOZ3	FALSE	FALSE
chr5	150676705	A	G	ENST00000517768	ENSG00000164591	MYOZ3	FALSE	FALSE
chr5	150676705	A	T	ENST00000517768	ENSG00000164591	MYOZ3	FALSE	FALSE
chr5	150676706	G	A	ENST00000517768	ENSG00000164591	MYOZ3	FALSE	FALSE
chr5	150676706	G	C	ENST00000517768	ENSG00000164591	MYOZ3	FALSE	FALSE
chr5	150676706	G	T	ENST00000517768	ENSG00000164591	MYOZ3	FALSE	FALSE
chr5	150676723	G	T	ENST00000517768	ENSG00000164591	MYOZ3	FALSE	FALSE
chr5	150676726	G	T	ENST00000517768	ENSG00000164591	MYOZ3	FALSE	FALSE
chr5	150676777	G	T	ENST00000517768	ENSG00000164591	MYOZ3	FALSE	FALSE
chr5	150676793	T	A	ENST00000517768	ENSG00000164591	MYOZ3	FALSE	FALSE
chr5	150676795	G	T	ENST00000517768	ENSG00000164591	MYOZ3	FALSE	FALSE
chr5	150676810	A	T	ENST00000517768	ENSG00000164591	MYOZ3	FALSE	FALSE
chr5	150676825	A	T	ENST00000517768	ENSG00000164591	MYOZ3	FALSE	FALSE
chr5	150676834	C	T	ENST00000517768	ENSG00000164591	MYOZ3	FALSE	FALSE
chr5	150676841	G	A	ENST00000517768	ENSG00000164591	MYOZ3	FALSE	FALSE
chr5	150676842	G	A	ENST00000517768	ENSG00000164591	MYOZ3	FALSE	FALSE
chr5	150676858	G	T	ENST00000517768	ENSG00000164591	MYOZ3	FALSE	FALSE
chr5	150676864	G	T	ENST00000517768	ENSG00000164591	MYOZ3	FALSE	FALSE
chr5	150676867	G	T	ENST00000517768	ENSG00000164591	MYOZ3	FALSE	FALSE
chr5	150691768	T	A	ENST00000199814	ENSG00000086589	RBM22	FALSE	FALSE
chr5	150691771	C	A	ENST00000199814	ENSG00000086589	RBM22	FALSE	FALSE
chr5	150691783	C	A	ENST00000199814	ENSG00000086589	RBM22	FALSE	FALSE
chr5	150691792	G	A	ENST00000199814	ENSG00000086589	RBM22	FALSE	FALSE
chr5	150691801	G	A	ENST00000199814	ENSG00000086589	RBM22	FALSE	FALSE
chr5	150691808	A	C	ENST00000199814	ENSG00000086589	RBM22	FALSE	FALSE
chr5	150691808	A	T	ENST00000199814	ENSG00000086589	RBM22	FALSE	FALSE
chr5	150691822	C	A	ENST00000199814	ENSG00000086589	RBM22	FALSE	FALSE
chr5	150691852	C	A	ENST00000199814	ENSG00000086589	RBM22	FALSE	FALSE
chr5	150691882	C	A	ENST00000199814	ENSG00000086589	RBM22	TRUE	FALSE
chr5	150691882	C	G	ENST00000199814	ENSG00000086589	RBM22	TRUE	FALSE
chr5	150691882	C	T	ENST00000199814	ENSG00000086589	RBM22	TRUE	FALSE
chr5	150691883	T	A	ENST00000199814	ENSG00000086589	RBM22	TRUE	FALSE
chr5	150691883	T	C	ENST00000199814	ENSG00000086589	RBM22	TRUE	FALSE
chr5	150691883	T	G	ENST00000199814	ENSG00000086589	RBM22	TRUE	FALSE
chr5	150692893	A	C	ENST00000199814	ENSG00000086589	RBM22	TRUE	TRUE
chr5	150692893	A	G	ENST00000199814	ENSG00000086589	RBM22	TRUE	FALSE
chr5	150692893	A	T	ENST00000199814	ENSG00000086589	RBM22	TRUE	FALSE
chr5	150692894	C	A	ENST00000199814	ENSG00000086589	RBM22	TRUE	FALSE
chr5	150692894	C	G	ENST00000199814	ENSG00000086589	RBM22	TRUE	FALSE
chr5	150692894	C	T	ENST00000199814	ENSG00000086589	RBM22	TRUE	FALSE
chr5	150692972	A	T	ENST00000199814	ENSG00000086589	RBM22	TRUE	TRUE
chr5	150692980	G	C	ENST00000199814	ENSG00000086589	RBM22	TRUE	TRUE
chr5	150692980	G	T	ENST00000199814	ENSG00000086589	RBM22	TRUE	TRUE
chr5	150692997	C	A	ENST00000199814	ENSG00000086589	RBM22	TRUE	TRUE
chr5	150693000	C	A	ENST00000199814	ENSG00000086589	RBM22	TRUE	TRUE
chr5	150693003	C	A	ENST00000199814	ENSG00000086589	RBM22	TRUE	TRUE
chr5	150693027	C	A	ENST00000199814	ENSG00000086589	RBM22	TRUE	FALSE
chr5	150693027	C	G	ENST00000199814	ENSG00000086589	RBM22	TRUE	FALSE
chr5	150693027	C	T	ENST00000199814	ENSG00000086589	RBM22	TRUE	FALSE
chr5	150693028	T	A	ENST00000199814	ENSG00000086589	RBM22	TRUE	FALSE
chr5	150693028	T	C	ENST00000199814	ENSG00000086589	RBM22	TRUE	FALSE
chr5	150693028	T	G	ENST00000199814	ENSG00000086589	RBM22	TRUE	FALSE
chr5	150693217	A	C	ENST00000199814	ENSG00000086589	RBM22	TRUE	FALSE
chr5	150693217	A	G	ENST00000199814	ENSG00000086589	RBM22	TRUE	FALSE
chr5	150693217	A	T	ENST00000199814	ENSG00000086589	RBM22	TRUE	FALSE
chr5	150693218	C	A	ENST00000199814	ENSG00000086589	RBM22	TRUE	FALSE
chr5	150693218	C	G	ENST00000199814	ENSG00000086589	RBM22	TRUE	FALSE
chr5	150693218	C	T	ENST00000199814	ENSG00000086589	RBM22	TRUE	FALSE
chr5	150693222	C	A	ENST00000199814	ENSG00000086589	RBM22	TRUE	TRUE
chr5	150693227	A	T	ENST00000199814	ENSG00000086589	RBM22	TRUE	TRUE
chr5	150693231	C	A	ENST00000199814	ENSG00000086589	RBM22	TRUE	TRUE
chr5	150693243	C	A	ENST00000199814	ENSG00000086589	RBM22	TRUE	TRUE
chr5	150693249	T	A	ENST00000199814	ENSG00000086589	RBM22	TRUE	TRUE
chr5	150693270	C	A	ENST00000199814	ENSG00000086589	RBM22	TRUE	TRUE
chr5	150693276	T	A	ENST00000199814	ENSG00000086589	RBM22	TRUE	TRUE
chr5	150693279	C	A	ENST00000199814	ENSG00000086589	RBM22	TRUE	TRUE
chr5	150693282	T	A	ENST00000199814	ENSG00000086589	RBM22	TRUE	TRUE
chr5	150693285	C	A	ENST00000199814	ENSG00000086589	RBM22	TRUE	TRUE
chr5	150693288	T	A	ENST00000199814	ENSG00000086589	RBM22	TRUE	TRUE
chr5	150693291	C	A	ENST00000199814	ENSG00000086589	RBM22	TRUE	TRUE
chr5	150693294	T	A	ENST00000199814	ENSG00000086589	RBM22	TRUE	TRUE
chr5	150693303	G	A	ENST00000199814	ENSG00000086589	RBM22	TRUE	TRUE
chr5	150693308	C	A	ENST00000199814	ENSG00000086589	RBM22	TRUE	FALSE
chr5	150693308	C	G	ENST00000199814	ENSG00000086589	RBM22	TRUE	FALSE
chr5	150693308	C	T	ENST00000199814	ENSG00000086589	RBM22	TRUE	FALSE
chr5	150693309	T	A	ENST00000199814	ENSG00000086589	RBM22	TRUE	FALSE
chr5	150693309	T	C	ENST00000199814	ENSG00000086589	RBM22	TRUE	FALSE
chr5	150693309	T	G	ENST00000199814	ENSG00000086589	RBM22	TRUE	FALSE
chr5	150694074	A	C	ENST00000199814	ENSG00000086589	RBM22	TRUE	FALSE
chr5	150694074	A	G	ENST00000199814	ENSG00000086589	RBM22	TRUE	FALSE
chr5	150694074	A	T	ENST00000199814	ENSG00000086589	RBM22	TRUE	FALSE
chr5	150694075	C	A	ENST00000199814	ENSG00000086589	RBM22	TRUE	FALSE
chr5	150694075	C	G	ENST00000199814	ENSG00000086589	RBM22	TRUE	FALSE
chr5	150694075	C	T	ENST00000199814	ENSG00000086589	RBM22	TRUE	FALSE
chr5	150694077	T	A	ENST00000199814	ENSG00000086589	RBM22	TRUE	TRUE
chr5	150694080	C	A	ENST00000199814	ENSG00000086589	RBM22	TRUE	TRUE
chr5	150694081	C	T	ENST00000199814	ENSG00000086589	RBM22	TRUE	TRUE
chr5	150694082	C	T	ENST00000199814	ENSG00000086589	RBM22	TRUE	TRUE
chr5	150694086	T	A	ENST00000199814	ENSG00000086589	RBM22	TRUE	TRUE
chr5	150694098	T	A	ENST00000199814	ENSG00000086589	RBM22	TRUE	TRUE
chr5	150694115	A	T	ENST00000199814	ENSG00000086589	RBM22	TRUE	TRUE
chr5	150694119	T	A	ENST00000199814	ENSG00000086589	RBM22	TRUE	TRUE
chr5	150694131	T	A	ENST00000199814	ENSG00000086589	RBM22	TRUE	TRUE
chr5	150694134	C	A	ENST00000199814	ENSG00000086589	RBM22	TRUE	TRUE
chr5	150694146	C	A	ENST00000199814	ENSG00000086589	RBM22	TRUE	TRUE
chr5	150694155	G	A	ENST00000199814	ENSG00000086589	RBM22	TRUE	TRUE
chr5	150694170	G	A	ENST00000199814	ENSG00000086589	RBM22	TRUE	TRUE
chr5	150694180	A	T	ENST00000199814	ENSG00000086589	RBM22	TRUE	TRUE
chr5	150694185	G	A	ENST00000199814	ENSG00000086589	RBM22	TRUE	TRUE
chr5	150694188	G	A	ENST00000199814	ENSG00000086589	RBM22	TRUE	TRUE
chr5	150694191	T	A	ENST00000199814	ENSG00000086589	RBM22	TRUE	TRUE
chr5	150694194	G	A	ENST00000199814	ENSG00000086589	RBM22	TRUE	TRUE
chr5	150694218	C	A	ENST00000199814	ENSG00000086589	RBM22	TRUE	TRUE
chr5	150694221	C	A	ENST00000199814	ENSG00000086589	RBM22	TRUE	TRUE
chr5	150694227	G	A	ENST00000199814	ENSG00000086589	RBM22	TRUE	TRUE
chr5	150694228	G	C	ENST00000199814	ENSG00000086589	RBM22	TRUE	TRUE
chr5	150694228	G	T	ENST00000199814	ENSG00000086589	RBM22	TRUE	TRUE
chr5	150694241	C	A	ENST00000199814	ENSG00000086589	RBM22	TRUE	FALSE
chr5	150694241	C	G	ENST00000199814	ENSG00000086589	RBM22	TRUE	FALSE
chr5	150694241	C	T	ENST00000199814	ENSG00000086589	RBM22	TRUE	FALSE
chr5	150694242	T	A	ENST00000199814	ENSG00000086589	RBM22	TRUE	FALSE
chr5	150694242	T	C	ENST00000199814	ENSG00000086589	RBM22	TRUE	FALSE
chr5	150694242	T	G	ENST00000199814	ENSG00000086589	RBM22	TRUE	FALSE
chr5	150695504	A	C	ENST00000199814	ENSG00000086589	RBM22	TRUE	FALSE
chr5	150695504	A	G	ENST00000199814	ENSG00000086589	RBM22	TRUE	FALSE
chr5	150695504	A	T	ENST00000199814	ENSG00000086589	RBM22	TRUE	FALSE
chr5	150695505	C	A	ENST00000199814	ENSG00000086589	RBM22	TRUE	FALSE
chr5	150695505	C	G	ENST00000199814	ENSG00000086589	RBM22	TRUE	FALSE
chr5	150695505	C	T	ENST00000199814	ENSG00000086589	RBM22	TRUE	FALSE
chr5	150695507	T	A	ENST00000199814	ENSG00000086589	RBM22	TRUE	TRUE
chr5	150695509	A	C	ENST00000199814	ENSG00000086589	RBM22	TRUE	TRUE
chr5	150695509	A	T	ENST00000199814	ENSG00000086589	RBM22	TRUE	TRUE
chr5	150695519	C	A	ENST00000199814	ENSG00000086589	RBM22	TRUE	TRUE
chr5	150695547	A	C	ENST00000199814	ENSG00000086589	RBM22	TRUE	TRUE
chr5	150695547	A	T	ENST00000199814	ENSG00000086589	RBM22	TRUE	TRUE
chr5	150695567	T	A	ENST00000199814	ENSG00000086589	RBM22	TRUE	TRUE
chr5	150695573	C	A	ENST00000199814	ENSG00000086589	RBM22	TRUE	TRUE
chr5	150695599	G	C	ENST00000199814	ENSG00000086589	RBM22	TRUE	TRUE
chr5	150695599	G	T	ENST00000199814	ENSG00000086589	RBM22	TRUE	TRUE
chr5	150695609	T	A	ENST00000199814	ENSG00000086589	RBM22	TRUE	TRUE
chr5	150695618	T	A	ENST00000199814	ENSG00000086589	RBM22	TRUE	TRUE
chr5	150695642	C	A	ENST00000199814	ENSG00000086589	RBM22	TRUE	TRUE
chr5	150695643	G	C	ENST00000199814	ENSG00000086589	RBM22	TRUE	TRUE
chr5	150695643	G	T	ENST00000199814	ENSG00000086589	RBM22	TRUE	TRUE
chr5	150695646	A	C	ENST00000199814	ENSG00000086589	RBM22	TRUE	TRUE
chr5	150695646	A	T	ENST00000199814	ENSG00000086589	RBM22	TRUE	TRUE
chr5	150695657	T	A	ENST00000199814	ENSG00000086589	RBM22	TRUE	TRUE
chr5	150695666	G	A	ENST00000199814	ENSG00000086589	RBM22	TRUE	TRUE
chr5	150695699	T	A	ENST00000199814	ENSG00000086589	RBM22	TRUE	TRUE
chr5	150695702	C	A	ENST00000199814	ENSG00000086589	RBM22	TRUE	TRUE
chr5	150695707	C	A	ENST00000199814	ENSG00000086589	RBM22	TRUE	TRUE
chr5	150695707	C	G	ENST00000199814	ENSG00000086589	RBM22	TRUE	TRUE
chr5	150695707	C	T	ENST00000199814	ENSG00000086589	RBM22	TRUE	TRUE
chr5	150695708	T	A	ENST00000199814	ENSG00000086589	RBM22	TRUE	TRUE
chr5	150695708	T	C	ENST00000199814	ENSG00000086589	RBM22	TRUE	TRUE
chr5	150695708	T	G	ENST00000199814	ENSG00000086589	RBM22	TRUE	TRUE
chr5	150696531	G	A	ENST00000199814	ENSG00000086589	RBM22	FALSE	FALSE
chr5	150696531	G	C	ENST00000199814	ENSG00000086589	RBM22	TRUE	FALSE
chr5	150696531	G	T	ENST00000199814	ENSG00000086589	RBM22	FALSE	FALSE
chr5	150696532	C	A	ENST00000199814	ENSG00000086589	RBM22	TRUE	FALSE
chr5	150696532	C	G	ENST00000199814	ENSG00000086589	RBM22	TRUE	FALSE
chr5	150696532	C	T	ENST00000199814	ENSG00000086589	RBM22	TRUE	FALSE
chr5	150696534	T	A	ENST00000199814	ENSG00000086589	RBM22	TRUE	TRUE
chr5	150696535	G	C	ENST00000199814	ENSG00000086589	RBM22	TRUE	TRUE
chr5	150696535	G	T	ENST00000199814	ENSG00000086589	RBM22	TRUE	TRUE
chr5	150696541	A	T	ENST00000199814	ENSG00000086589	RBM22	TRUE	TRUE
chr5	150696546	C	A	ENST00000199814	ENSG00000086589	RBM22	TRUE	TRUE
chr5	150696549	C	A	ENST00000199814	ENSG00000086589	RBM22	TRUE	TRUE
chr5	150696552	C	A	ENST00000199814	ENSG00000086589	RBM22	TRUE	TRUE
chr5	150696555	T	A	ENST00000199814	ENSG00000086589	RBM22	TRUE	TRUE
chr5	150696558	T	A	ENST00000199814	ENSG00000086589	RBM22	TRUE	TRUE
chr5	150696559	A	T	ENST00000199814	ENSG00000086589	RBM22	TRUE	TRUE
chr5	150696564	C	A	ENST00000199814	ENSG00000086589	RBM22	TRUE	TRUE
chr5	150696567	C	A	ENST00000199814	ENSG00000086589	RBM22	TRUE	TRUE
chr5	150696570	T	A	ENST00000199814	ENSG00000086589	RBM22	TRUE	TRUE
chr5	150696574	C	T	ENST00000199814	ENSG00000086589	RBM22	TRUE	TRUE
chr5	150696575	C	T	ENST00000199814	ENSG00000086589	RBM22	TRUE	TRUE
chr5	150696583	G	T	ENST00000199814	ENSG00000086589	RBM22	TRUE	TRUE
chr5	150696597	G	A	ENST00000199814	ENSG00000086589	RBM22	TRUE	TRUE
chr5	150696606	T	A	ENST00000199814	ENSG00000086589	RBM22	TRUE	TRUE
chr5	150696607	G	C	ENST00000199814	ENSG00000086589	RBM22	TRUE	TRUE
chr5	150696607	G	T	ENST00000199814	ENSG00000086589	RBM22	TRUE	TRUE
chr5	150696610	G	C	ENST00000199814	ENSG00000086589	RBM22	TRUE	TRUE
chr5	150696610	G	T	ENST00000199814	ENSG00000086589	RBM22	TRUE	TRUE
chr5	150696633	T	A	ENST00000199814	ENSG00000086589	RBM22	TRUE	TRUE
chr5	150696663	T	A	ENST00000199814	ENSG00000086589	RBM22	TRUE	TRUE
chr5	150696690	C	A	ENST00000199814	ENSG00000086589	RBM22	TRUE	TRUE
chr5	150696706	C	A	ENST00000199814	ENSG00000086589	RBM22	TRUE	FALSE
chr5	150696706	C	G	ENST00000199814	ENSG00000086589	RBM22	TRUE	FALSE
chr5	150696706	C	T	ENST00000199814	ENSG00000086589	RBM22	TRUE	FALSE
chr5	150696707	T	A	ENST00000199814	ENSG00000086589	RBM22	TRUE	FALSE
chr5	150696707	T	C	ENST00000199814	ENSG00000086589	RBM22	TRUE	FALSE
chr5	150696707	T	G	ENST00000199814	ENSG00000086589	RBM22	TRUE	FALSE
chr5	150696789	A	C	ENST00000199814	ENSG00000086589	RBM22	TRUE	FALSE
chr5	150696789	A	G	ENST00000199814	ENSG00000086589	RBM22	TRUE	FALSE
chr5	150696789	A	T	ENST00000199814	ENSG00000086589	RBM22	TRUE	FALSE
chr5	150696790	C	A	ENST00000199814	ENSG00000086589	RBM22	TRUE	FALSE
chr5	150696790	C	G	ENST00000199814	ENSG00000086589	RBM22	TRUE	FALSE
chr5	150696790	C	T	ENST00000199814	ENSG00000086589	RBM22	TRUE	FALSE
chr5	150696793	C	A	ENST00000199814	ENSG00000086589	RBM22	TRUE	TRUE
chr5	150696796	T	A	ENST00000199814	ENSG00000086589	RBM22	TRUE	TRUE
chr5	150696799	C	A	ENST00000199814	ENSG00000086589	RBM22	TRUE	TRUE
chr5	150696808	G	A	ENST00000199814	ENSG00000086589	RBM22	TRUE	TRUE
chr5	150696812	A	C	ENST00000199814	ENSG00000086589	RBM22	TRUE	TRUE
chr5	150696812	A	T	ENST00000199814	ENSG00000086589	RBM22	TRUE	TRUE
chr5	150696815	G	C	ENST00000199814	ENSG00000086589	RBM22	TRUE	TRUE
chr5	150696815	G	T	ENST00000199814	ENSG00000086589	RBM22	TRUE	TRUE
chr5	150696820	C	A	ENST00000199814	ENSG00000086589	RBM22	TRUE	TRUE
chr5	150696823	T	A	ENST00000199814	ENSG00000086589	RBM22	TRUE	TRUE
chr5	150696834	G	C	ENST00000199814	ENSG00000086589	RBM22	TRUE	TRUE
chr5	150696834	G	T	ENST00000199814	ENSG00000086589	RBM22	TRUE	TRUE
chr5	150696838	T	A	ENST00000199814	ENSG00000086589	RBM22	TRUE	TRUE
chr5	150696853	T	A	ENST00000199814	ENSG00000086589	RBM22	TRUE	TRUE
chr5	150696861	A	T	ENST00000199814	ENSG00000086589	RBM22	TRUE	TRUE
chr5	150696865	C	A	ENST00000199814	ENSG00000086589	RBM22	TRUE	TRUE
chr5	150696880	G	A	ENST00000199814	ENSG00000086589	RBM22	TRUE	TRUE
chr5	150696892	C	A	ENST00000199814	ENSG00000086589	RBM22	TRUE	TRUE
chr5	150696892	C	G	ENST00000199814	ENSG00000086589	RBM22	TRUE	TRUE
chr5	150696892	C	T	ENST00000199814	ENSG00000086589	RBM22	TRUE	TRUE
chr5	150696893	T	A	ENST00000199814	ENSG00000086589	RBM22	TRUE	TRUE
chr5	150696893	T	C	ENST00000199814	ENSG00000086589	RBM22	TRUE	TRUE
chr5	150696893	T	G	ENST00000199814	ENSG00000086589	RBM22	TRUE	TRUE
chr5	150698497	A	C	ENST00000199814	ENSG00000086589	RBM22	TRUE	FALSE
chr5	150698497	A	G	ENST00000199814	ENSG00000086589	RBM22	TRUE	FALSE
chr5	150698497	A	T	ENST00000199814	ENSG00000086589	RBM22	TRUE	FALSE
chr5	150698498	C	A	ENST00000199814	ENSG00000086589	RBM22	TRUE	FALSE
chr5	150698498	C	G	ENST00000199814	ENSG00000086589	RBM22	TRUE	FALSE
chr5	150698498	C	T	ENST00000199814	ENSG00000086589	RBM22	TRUE	FALSE
chr5	150698500	A	C	ENST00000199814	ENSG00000086589	RBM22	TRUE	TRUE
chr5	150698500	A	T	ENST00000199814	ENSG00000086589	RBM22	TRUE	TRUE
chr5	150698505	C	A	ENST00000199814	ENSG00000086589	RBM22	TRUE	TRUE
chr5	150698513	A	C	ENST00000199814	ENSG00000086589	RBM22	TRUE	TRUE
chr5	150698513	A	T	ENST00000199814	ENSG00000086589	RBM22	TRUE	TRUE
chr5	150698518	G	T	ENST00000199814	ENSG00000086589	RBM22	TRUE	TRUE
chr5	150698526	G	A	ENST00000199814	ENSG00000086589	RBM22	TRUE	TRUE
chr5	150698527	A	T	ENST00000199814	ENSG00000086589	RBM22	TRUE	TRUE
chr5	150698538	T	A	ENST00000199814	ENSG00000086589	RBM22	TRUE	TRUE
chr5	150698540	A	T	ENST00000199814	ENSG00000086589	RBM22	TRUE	TRUE
chr5	150698544	T	A	ENST00000199814	ENSG00000086589	RBM22	TRUE	TRUE
chr5	150698548	G	T	ENST00000199814	ENSG00000086589	RBM22	TRUE	TRUE
chr5	150698556	G	A	ENST00000199814	ENSG00000086589	RBM22	TRUE	TRUE
chr5	150698557	G	T	ENST00000199814	ENSG00000086589	RBM22	TRUE	TRUE
chr5	150698565	C	A	ENST00000199814	ENSG00000086589	RBM22	TRUE	TRUE
chr5	150698571	T	A	ENST00000199814	ENSG00000086589	RBM22	TRUE	TRUE
chr5	150698574	T	A	ENST00000199814	ENSG00000086589	RBM22	TRUE	TRUE
chr5	150698592	C	A	ENST00000199814	ENSG00000086589	RBM22	TRUE	TRUE
chr5	150698596	G	T	ENST00000199814	ENSG00000086589	RBM22	TRUE	TRUE
chr5	150698599	C	T	ENST00000199814	ENSG00000086589	RBM22	TRUE	TRUE
chr5	150698600	C	T	ENST00000199814	ENSG00000086589	RBM22	TRUE	TRUE
chr5	150698626	A	T	ENST00000199814	ENSG00000086589	RBM22	TRUE	TRUE
chr5	150698632	C	A	ENST00000199814	ENSG00000086589	RBM22	TRUE	FALSE
chr5	150698632	C	G	ENST00000199814	ENSG00000086589	RBM22	TRUE	FALSE
chr5	150698632	C	T	ENST00000199814	ENSG00000086589	RBM22	TRUE	FALSE
chr5	150698633	T	A	ENST00000199814	ENSG00000086589	RBM22	TRUE	FALSE
chr5	150698633	T	C	ENST00000199814	ENSG00000086589	RBM22	TRUE	FALSE
chr5	150698633	T	G	ENST00000199814	ENSG00000086589	RBM22	TRUE	FALSE
chr5	150699240	A	C	ENST00000199814	ENSG00000086589	RBM22	TRUE	FALSE
chr5	150699240	A	G	ENST00000199814	ENSG00000086589	RBM22	TRUE	FALSE
chr5	150699240	A	T	ENST00000199814	ENSG00000086589	RBM22	TRUE	FALSE
chr5	150699241	C	A	ENST00000199814	ENSG00000086589	RBM22	TRUE	FALSE
chr5	150699241	C	G	ENST00000199814	ENSG00000086589	RBM22	TRUE	FALSE
chr5	150699241	C	T	ENST00000199814	ENSG00000086589	RBM22	TRUE	FALSE
chr5	150699244	T	A	ENST00000199814	ENSG00000086589	RBM22	TRUE	TRUE
chr5	150699245	G	T	ENST00000199814	ENSG00000086589	RBM22	TRUE	TRUE
chr5	150699250	C	A	ENST00000199814	ENSG00000086589	RBM22	TRUE	TRUE
chr5	150699253	T	A	ENST00000199814	ENSG00000086589	RBM22	TRUE	TRUE
chr5	150699257	A	C	ENST00000199814	ENSG00000086589	RBM22	TRUE	TRUE
chr5	150699257	A	T	ENST00000199814	ENSG00000086589	RBM22	TRUE	TRUE
chr5	150699262	T	A	ENST00000199814	ENSG00000086589	RBM22	TRUE	TRUE
chr5	150699265	C	A	ENST00000199814	ENSG00000086589	RBM22	TRUE	TRUE
chr5	150699268	T	A	ENST00000199814	ENSG00000086589	RBM22	TRUE	TRUE
chr5	150699272	C	A	ENST00000199814	ENSG00000086589	RBM22	TRUE	FALSE
chr5	150699272	C	G	ENST00000199814	ENSG00000086589	RBM22	TRUE	FALSE
chr5	150699272	C	T	ENST00000199814	ENSG00000086589	RBM22	TRUE	FALSE
chr5	150699273	T	A	ENST00000199814	ENSG00000086589	RBM22	TRUE	FALSE
chr5	150699273	T	C	ENST00000199814	ENSG00000086589	RBM22	TRUE	FALSE
chr5	150699273	T	G	ENST00000199814	ENSG00000086589	RBM22	TRUE	FALSE
chr5	150700442	A	C	ENST00000199814	ENSG00000086589	RBM22	TRUE	FALSE
chr5	150700442	A	G	ENST00000199814	ENSG00000086589	RBM22	TRUE	FALSE
chr5	150700442	A	T	ENST00000199814	ENSG00000086589	RBM22	TRUE	FALSE
chr5	150700443	C	A	ENST00000199814	ENSG00000086589	RBM22	TRUE	FALSE
chr5	150700443	C	G	ENST00000199814	ENSG00000086589	RBM22	TRUE	FALSE
chr5	150700443	C	T	ENST00000199814	ENSG00000086589	RBM22	TRUE	FALSE
chr5	150700449	G	A	ENST00000199814	ENSG00000086589	RBM22	TRUE	TRUE
chr5	150700453	A	C	ENST00000199814	ENSG00000086589	RBM22
chr5	150700453	A	T	ENST00000199814	ENSG00000086589	RBM22	TRUE	TRUE
chr5	150700464	C	A	ENST00000199814	ENSG00000086589	RBM22	TRUE	TRUE
chr5	150700467	C	A	ENST00000199814	ENSG00000086589	RBM22	TRUE	TRUE
chr5	150700471	A	T	ENST00000199814	ENSG00000086589	RBM22	TRUE	TRUE
chr5	150700479	G	A	ENST00000199814	ENSG00000086589	RBM22	TRUE	TRUE
chr5	150700480	G	T	ENST00000199814	ENSG00000086589	RBM22	TRUE	FALSE
chr5	150700498	C	A	ENST00000199814	ENSG00000086589	RBM22	FALSE	FALSE
chr5	150700498	C	G	ENST00000199814	ENSG00000086589	RBM22	FALSE	FALSE
chr5	150700498	C	T	ENST00000199814	ENSG00000086589	RBM22	FALSE	FALSE
chr5	150700499	T	A	ENST00000199814	ENSG00000086589	RBM22	FALSE	FALSE
chr5	150700499	T	C	ENST00000199814	ENSG00000086589	RBM22	FALSE	FALSE
chr5	150700499	T	G	ENST00000199814	ENSG00000086589	RBM22	FALSE	FALSE
chr5	150700930	A	C	ENST00000199814	ENSG00000086589	RBM22	TRUE	FALSE
chr5	150700930	A	G	ENST00000199814	ENSG00000086589	RBM22	TRUE	FALSE
chr5	150700930	A	T	ENST00000199814	ENSG00000086589	RBM22	TRUE	FALSE
chr5	150700931	C	A	ENST00000199814	ENSG00000086589	RBM22	TRUE	FALSE
chr5	150700931	C	G	ENST00000199814	ENSG00000086589	RBM22	TRUE	FALSE
chr5	150700931	C	T	ENST00000199814	ENSG00000086589	RBM22	TRUE	FALSE
chr5	150700940	C	A	ENST00000199814	ENSG00000086589	RBM22	FALSE	FALSE
chr5	150700941	C	T	ENST00000199814	ENSG00000086589	RBM22	FALSE	FALSE
chr5	150700942	C	T	ENST00000199814	ENSG00000086589	RBM22	FALSE	FALSE
chr5	150700949	G	A	ENST00000199814	ENSG00000086589	RBM22	FALSE	FALSE
chr5	150700956	G	C	ENST00000199814	ENSG00000086589	RBM22	FALSE	FALSE
chr5	150700956	G	T	ENST00000199814	ENSG00000086589	RBM22	FALSE	FALSE
chr5	150711168	A	T	ENST00000447998	ENSG00000132912	DCTN4	FALSE	FALSE
chr5	150711178	C	A	ENST00000447998	ENSG00000132912	DCTN4	FALSE	FALSE
chr5	150711187	G	A	ENST00000447998	ENSG00000132912	DCTN4	FALSE	FALSE
chr5	150711194	C	T	ENST00000447998	ENSG00000132912	DCTN4	FALSE	FALSE
chr5	150711195	C	T	ENST00000447998	ENSG00000132912	DCTN4	FALSE	FALSE
chr5	150711205	C	A	ENST00000447998	ENSG00000132912	DCTN4	FALSE	FALSE
chr5	150711211	C	A	ENST00000447998	ENSG00000132912	DCTN4	FALSE	FALSE
chr5	150711214	G	A	ENST00000447998	ENSG00000132912	DCTN4	FALSE	FALSE
chr5	150711223	C	A	ENST00000447998	ENSG00000132912	DCTN4	FALSE	FALSE
chr5	150711226	C	A	ENST00000447998	ENSG00000132912	DCTN4	FALSE	FALSE
chr5	150711256	T	A	ENST00000447998	ENSG00000132912	DCTN4	FALSE	FALSE
chr5	150711268	T	A	ENST00000447998	ENSG00000132912	DCTN4	FALSE	FALSE
chr5	150711274	T	A	ENST00000447998	ENSG00000132912	DCTN4	FALSE	FALSE
chr5	150711278	G	T	ENST00000447998	ENSG00000132912	DCTN4	FALSE	FALSE
chr5	150711292	C	A	ENST00000447998	ENSG00000132912	DCTN4	FALSE	FALSE
chr5	150711298	C	A	ENST00000447998	ENSG00000132912	DCTN4	FALSE	FALSE
chr5	150711301	C	A	ENST00000447998	ENSG00000132912	DCTN4	FALSE	FALSE
chr5	150711307	G	A	ENST00000447998	ENSG00000132912	DCTN4	FALSE	FALSE
chr5	150711319	T	A	ENST00000447998	ENSG00000132912	DCTN4	FALSE	FALSE
chr5	150711337	T	A	ENST00000447998	ENSG00000132912	DCTN4	FALSE	FALSE
chr5	150711346	T	A	ENST00000447998	ENSG00000132912	DCTN4	FALSE	FALSE
chr5	150711349	T	A	ENST00000447998	ENSG00000132912	DCTN4	FALSE	FALSE
chr5	150711363	C	A	ENST00000447998	ENSG00000132912	DCTN4	TRUE	FALSE
chr5	150711363	C	G	ENST00000447998	ENSG00000132912	DCTN4	TRUE	FALSE
chr5	150711363	C	T	ENST00000447998	ENSG00000132912	DCTN4	TRUE	FALSE
chr5	150711364	T	A	ENST00000447998	ENSG00000132912	DCTN4	TRUE	FALSE
chr5	150711364	T	C	ENST00000447998	ENSG00000132912	DCTN4	TRUE	FALSE
chr5	150711364	T	G	ENST00000447998	ENSG00000132912	DCTN4	TRUE	FALSE
chr5	150715563	A	C	ENST00000447998	ENSG00000132912	DCTN4	TRUE	FALSE
chr5	150715563	A	G	ENST00000447998	ENSG00000132912	DCTN4	TRUE	FALSE
chr5	150715563	A	T	ENST00000447998	ENSG00000132912	DCTN4	TRUE	FALSE
chr5	150715564	C	A	ENST00000447998	ENSG00000132912	DCTN4	TRUE	FALSE
chr5	150715564	C	G	ENST00000447998	ENSG00000132912	DCTN4	TRUE	FALSE
chr5	150715564	C	T	ENST00000447998	ENSG00000132912	DCTN4	TRUE	FALSE
chr5	150715578	G	A	ENST00000447998	ENSG00000132912	DCTN4	FALSE	FALSE
chr5	150715587	G	A	ENST00000447998	ENSG00000132912	DCTN4	FALSE	FALSE
chr5	150715593	C	A	ENST00000447998	ENSG00000132912	DCTN4	FALSE	FALSE
chr5	150715598	A	T	ENST00000447998	ENSG00000132912	DCTN4	FALSE	FALSE
chr5	150715602	C	A	ENST00000447998	ENSG00000132912	DCTN4	FALSE	FALSE
chr5	150715606	G	C	ENST00000447998	ENSG00000132912	DCTN4	FALSE	FALSE
chr5	150715606	G	T	ENST00000447998	ENSG00000132912	DCTN4	FALSE	FALSE
chr5	150715611	C	A	ENST00000447998	ENSG00000132912	DCTN4	FALSE	FALSE
chr5	150715626	T	A	ENST00000447998	ENSG00000132912	DCTN4	TRUE	TRUE
chr5	150715634	A	C	ENST00000447998	ENSG00000132912	DCTN4	TRUE	TRUE
chr5	150715634	A	T	ENST00000447998	ENSG00000132912	DCTN4	TRUE	TRUE
chr5	150715644	C	A	ENST00000447998	ENSG00000132912	DCTN4	TRUE	TRUE
chr5	150715647	T	A	ENST00000447998	ENSG00000132912	DCTN4	TRUE	TRUE
chr5	150715663	C	A	ENST00000447998	ENSG00000132912	DCTN4	TRUE	FALSE
chr5	150715663	C	G	ENST00000447998	ENSG00000132912	DCTN4	TRUE	FALSE
chr5	150715663	C	T	ENST00000447998	ENSG00000132912	DCTN4	TRUE	FALSE
chr5	150715664	T	A	ENST00000447998	ENSG00000132912	DCTN4	TRUE	FALSE
chr5	150715664	T	C	ENST00000447998	ENSG00000132912	DCTN4	TRUE	FALSE
chr5	150715664	T	G	ENST00000447998	ENSG00000132912	DCTN4	TRUE	FALSE
chr5	150718274	A	C	ENST00000447998	ENSG00000132912	DCTN4	TRUE	FALSE
chr5	150718274	A	G	ENST00000447998	ENSG00000132912	DCTN4	TRUE	FALSE
chr5	150718274	A	T	ENST00000447998	ENSG00000132912	DCTN4	TRUE	FALSE
chr5	150718275	C	A	ENST00000447998	ENSG00000132912	DCTN4	TRUE	FALSE
chr5	150718275	C	G	ENST00000447998	ENSG00000132912	DCTN4	TRUE	FALSE
chr5	150718275	C	T	ENST00000447998	ENSG00000132912	DCTN4	TRUE	FALSE
chr5	150718278	T	A	ENST00000447998	ENSG00000132912	DCTN4	TRUE	TRUE
chr5	150718311	C	A	ENST00000447998	ENSG00000132912	DCTN4	TRUE	TRUE
chr5	150718314	C	A	ENST00000447998	ENSG00000132912	DCTN4	TRUE	TRUE
chr5	150718315	A	T	ENST00000447998	ENSG00000132912	DCTN4	TRUE	TRUE
chr5	150718320	C	A	ENST00000447998	ENSG00000132912	DCTN4	TRUE	TRUE
chr5	150718347	C	A	ENST00000447998	ENSG00000132912	DCTN4	TRUE	TRUE
chr5	150718377	G	A	ENST00000447998	ENSG00000132912	DCTN4	TRUE	TRUE
chr5	150718383	C	A	ENST00000447998	ENSG00000132912	DCTN4	TRUE	TRUE
chr5	150718384	C	A	ENST00000447998	ENSG00000132912	DCTN4	TRUE	FALSE
chr5	150718384	C	G	ENST00000447998	ENSG00000132912	DCTN4	TRUE	FALSE
chr5	150718384	C	T	ENST00000447998	ENSG00000132912	DCTN4	TRUE	FALSE
chr5	150718385	T	A	ENST00000447998	ENSG00000132912	DCTN4	TRUE	FALSE
chr5	150718385	T	C	ENST00000447998	ENSG00000132912	DCTN4	TRUE	FALSE
chr5	150718385	T	G	ENST00000447998	ENSG00000132912	DCTN4	TRUE	FALSE
chr5	150719714	A	C	ENST00000447998	ENSG00000132912	DCTN4	TRUE	FALSE
chr5	150719714	A	G	ENST00000447998	ENSG00000132912	DCTN4	TRUE	FALSE
chr5	150719714	A	T	ENST00000447998	ENSG00000132912	DCTN4	TRUE	FALSE
chr5	150719715	C	A	ENST00000447998	ENSG00000132912	DCTN4	TRUE	FALSE
chr5	150719715	C	G	ENST00000447998	ENSG00000132912	DCTN4	TRUE	FALSE
chr5	150719715	C	T	ENST00000447998	ENSG00000132912	DCTN4	TRUE	FALSE
chr5	150719718	T	A	ENST00000447998	ENSG00000132912	DCTN4	TRUE	TRUE
chr5	150719722	G	C	ENST00000447998	ENSG00000132912	DCTN4	TRUE	TRUE
chr5	150719722	G	T	ENST00000447998	ENSG00000132912	DCTN4	TRUE	TRUE
chr5	150719741	G	C	ENST00000447998	ENSG00000132912	DCTN4	TRUE	TRUE
chr5	150719741	G	T	ENST00000447998	ENSG00000132912	DCTN4	TRUE	TRUE
chr5	150719751	T	A	ENST00000447998	ENSG00000132912	DCTN4	TRUE	TRUE
chr5	150719757	C	A	ENST00000447998	ENSG00000132912	DCTN4	TRUE	TRUE
chr5	150719764	A	C	ENST00000447998	ENSG00000132912	DCTN4	TRUE	TRUE
chr5	150719764	A	T	ENST00000447998	ENSG00000132912	DCTN4	TRUE	TRUE
chr5	150719771	C	A	ENST00000447998	ENSG00000132912	DCTN4	TRUE	FALSE
chr5	150719771	C	G	ENST00000447998	ENSG00000132912	DCTN4	TRUE	FALSE
chr5	150719771	C	T	ENST00000447998	ENSG00000132912	DCTN4	TRUE	FALSE
chr5	150719772	T	A	ENST00000447998	ENSG00000132912	DCTN4	TRUE	FALSE
chr5	150719772	T	C	ENST00000447998	ENSG00000132912	DCTN4	TRUE	FALSE
chr5	150719772	T	G	ENST00000447998	ENSG00000132912	DCTN4	TRUE	FALSE
chr5	150722905	A	C	ENST00000447998	ENSG00000132912	DCTN4	TRUE	FALSE
chr5	150722905	A	G	ENST00000447998	ENSG00000132912	DCTN4	FALSE	FALSE
chr5	150722905	A	T	ENST00000447998	ENSG00000132912	DCTN4	TRUE	FALSE
chr5	150722906	C	A	ENST00000447998	ENSG00000132912	DCTN4	TRUE	FALSE
chr5	150722906	C	G	ENST00000447998	ENSG00000132912	DCTN4	TRUE	FALSE
chr5	150722906	C	T	ENST00000447998	ENSG00000132912	DCTN4	TRUE	FALSE
chr5	150722920	G	A	ENST00000447998	ENSG00000132912	DCTN4	TRUE	TRUE
chr5	150722926	T	A	ENST00000447998	ENSG00000132912	DCTN4	TRUE	TRUE
chr5	150722932	T	A	ENST00000447998	ENSG00000132912	DCTN4	TRUE	TRUE
chr5	150722937	G	C	ENST00000447998	ENSG00000132912	DCTN4	TRUE	TRUE
chr5	150722937	G	T	ENST00000447998	ENSG00000132912	DCTN4	TRUE	TRUE
chr5	150722953	C	A	ENST00000447998	ENSG00000132912	DCTN4	TRUE	TRUE
chr5	150722959	T	A	ENST00000447998	ENSG00000132912	DCTN4	TRUE	TRUE
chr5	150722964	A	T	ENST00000447998	ENSG00000132912	DCTN4	TRUE	TRUE
chr5	150722974	C	A	ENST00000447998	ENSG00000132912	DCTN4	TRUE	TRUE
chr5	150722975	A	T	ENST00000447998	ENSG00000132912	DCTN4	TRUE	TRUE
chr5	150722980	T	A	ENST00000447998	ENSG00000132912	DCTN4	TRUE	TRUE
chr5	150722981	C	A	ENST00000447998	ENSG00000132912	DCTN4	TRUE	FALSE
chr5	150722981	C	G	ENST00000447998	ENSG00000132912	DCTN4	TRUE	FALSE
chr5	150722981	C	T	ENST00000447998	ENSG00000132912	DCTN4	TRUE	FALSE
chr5	150722982	T	A	ENST00000447998	ENSG00000132912	DCTN4	TRUE	FALSE
chr5	150722982	T	C	ENST00000447998	ENSG00000132912	DCTN4	TRUE	FALSE
chr5	150722982	T	G	ENST00000447998	ENSG00000132912	DCTN4	TRUE	FALSE
chr5	150730629	A	C	ENST00000447998	ENSG00000132912	DCTN4	TRUE	TRUE
chr5	150730629	A	G	ENST00000447998	ENSG00000132912	DCTN4	TRUE	FALSE
chr5	150730629	A	T	ENST00000447998	ENSG00000132912	DCTN4	TRUE	TRUE
chr5	150730630	C	A	ENST00000447998	ENSG00000132912	DCTN4	TRUE	FALSE
chr5	150730630	C	G	ENST00000447998	ENSG00000132912	DCTN4	TRUE	FALSE
chr5	150730630	C	T	ENST00000447998	ENSG00000132912	DCTN4	TRUE	FALSE
chr5	150730634	G	T	ENST00000447998	ENSG00000132912	DCTN4	TRUE	TRUE
chr5	150730651	T	A	ENST00000447998	ENSG00000132912	DCTN4	TRUE	TRUE
chr5	150730666	T	A	ENST00000447998	ENSG00000132912	DCTN4	TRUE	TRUE
chr5	150730676	A	C	ENST00000447998	ENSG00000132912	DCTN4	TRUE	TRUE
chr5	150730676	A	T	ENST00000447998	ENSG00000132912	DCTN4	TRUE	TRUE
chr5	150730684	G	A	ENST00000447998	ENSG00000132912	DCTN4	TRUE	TRUE
chr5	150730686	G	C	ENST00000447998	ENSG00000132912	DCTN4	TRUE	TRUE
chr5	150730686	G	T	ENST00000447998	ENSG00000132912	DCTN4	TRUE	TRUE
chr5	150730691	A	T	ENST00000447998	ENSG00000132912	DCTN4	TRUE	TRUE
chr5	150730702	G	A	ENST00000447998	ENSG00000132912	DCTN4	TRUE	TRUE
chr5	150730714	G	A	ENST00000447998	ENSG00000132912	DCTN4	TRUE	TRUE
chr5	150730716	A	C	ENST00000447998	ENSG00000132912	DCTN4	TRUE	TRUE
chr5	150730716	A	T	ENST00000447998	ENSG00000132912	DCTN4	TRUE	TRUE
chr5	150730726	G	A	ENST00000447998	ENSG00000132912	DCTN4	TRUE	TRUE
chr5	150730729	G	A	ENST00000447998	ENSG00000132912	DCTN4	TRUE	TRUE
chr5	150730741	C	A	ENST00000447998	ENSG00000132912	DCTN4	TRUE	FALSE
chr5	150730741	C	G	ENST00000447998	ENSG00000132912	DCTN4	TRUE	FALSE
chr5	150730741	C	T	ENST00000447998	ENSG00000132912	DCTN4	TRUE	FALSE
chr5	150730742	T	A	ENST00000447998	ENSG00000132912	DCTN4	TRUE	FALSE
chr5	150730742	T	C	ENST00000447998	ENSG00000132912	DCTN4	TRUE	FALSE
chr5	150730742	T	G	ENST00000447998	ENSG00000132912	DCTN4	TRUE	FALSE
chr5	150731042	A	C	ENST00000447998	ENSG00000132912	DCTN4	TRUE	FALSE
chr5	150731042	A	G	ENST00000447998	ENSG00000132912	DCTN4	TRUE	FALSE
chr5	150731042	A	T	ENST00000447998	ENSG00000132912	DCTN4	TRUE	FALSE
chr5	150731043	C	A	ENST00000447998	ENSG00000132912	DCTN4	TRUE	FALSE
chr5	150731043	C	G	ENST00000447998	ENSG00000132912	DCTN4	TRUE	FALSE
chr5	150731043	C	T	ENST00000447998	ENSG00000132912	DCTN4	TRUE	FALSE
chr5	150731047	C	A	ENST00000447998	ENSG00000132912	DCTN4	TRUE	TRUE
chr5	150731052	A	C	ENST00000447998	ENSG00000132912	DCTN4	TRUE	TRUE
chr5	150731052	A	T	ENST00000447998	ENSG00000132912	DCTN4	TRUE	TRUE
chr5	150731065	T	A	ENST00000447998	ENSG00000132912	DCTN4	TRUE	TRUE
chr5	150731069	A	C	ENST00000447998	ENSG00000132912	DCTN4	TRUE	TRUE
chr5	150731069	A	T	ENST00000447998	ENSG00000132912	DCTN4	TRUE	TRUE
chr5	150731072	A	C	ENST00000447998	ENSG00000132912	DCTN4	TRUE	TRUE
chr5	150731072	A	T	ENST00000447998	ENSG00000132912	DCTN4	TRUE	TRUE
chr5	150731080	C	A	ENST00000447998	ENSG00000132912	DCTN4	TRUE	TRUE
chr5	150731092	C	A	ENST00000447998	ENSG00000132912	DCTN4	TRUE	TRUE
chr5	150731098	C	A	ENST00000447998	ENSG00000132912	DCTN4	TRUE	TRUE
chr5	150731110	G	A	ENST00000447998	ENSG00000132912	DCTN4	TRUE	TRUE
chr5	150731119	C	A	ENST00000447998	ENSG00000132912	DCTN4	TRUE	TRUE
chr5	150731125	T	A	ENST00000447998	ENSG00000132912	DCTN4	TRUE	TRUE
chr5	150731131	C	A	ENST00000447998	ENSG00000132912	DCTN4	TRUE	TRUE
chr5	150731134	T	A	ENST00000447998	ENSG00000132912	DCTN4	TRUE	TRUE
chr5	150731137	G	A	ENST00000447998	ENSG00000132912	DCTN4	TRUE	TRUE
chr5	150731143	C	A	ENST00000447998	ENSG00000132912	DCTN4	TRUE	TRUE
chr5	150731146	C	A	ENST00000447998	ENSG00000132912	DCTN4	TRUE	TRUE
chr5	150731149	C	A	ENST00000447998	ENSG00000132912	DCTN4	TRUE	TRUE
chr5	150731152	T	A	ENST00000447998	ENSG00000132912	DCTN4	TRUE	TRUE
chr5	150731157	C	A	ENST00000447998	ENSG00000132912	DCTN4	TRUE	FALSE
chr5	150731157	C	G	ENST00000447998	ENSG00000132912	DCTN4	TRUE	FALSE
chr5	150731157	C	T	ENST00000447998	ENSG00000132912	DCTN4	TRUE	FALSE
chr5	150731158	T	A	ENST00000447998	ENSG00000132912	DCTN4	TRUE	FALSE
chr5	150731158	T	C	ENST00000447998	ENSG00000132912	DCTN4	TRUE	FALSE
chr5	150731158	T	G	ENST00000447998	ENSG00000132912	DCTN4	TRUE	FALSE
chr5	150731414	A	C	ENST00000447998	ENSG00000132912	DCTN4	TRUE	FALSE
chr5	150731414	A	G	ENST00000447998	ENSG00000132912	DCTN4	TRUE	FALSE
chr5	150731414	A	T	ENST00000447998	ENSG00000132912	DCTN4	TRUE	FALSE
chr5	150731415	C	A	ENST00000447998	ENSG00000132912	DCTN4	TRUE	FALSE
chr5	150731415	C	G	ENST00000447998	ENSG00000132912	DCTN4	TRUE	FALSE
chr5	150731415	C	T	ENST00000447998	ENSG00000132912	DCTN4	TRUE	FALSE
chr5	150731423	C	A	ENST00000447998	ENSG00000132912	DCTN4	TRUE	TRUE
chr5	150731453	G	A	ENST00000447998	ENSG00000132912	DCTN4	TRUE	TRUE
chr5	150731459	G	A	ENST00000447998	ENSG00000132912	DCTN4	TRUE	TRUE
chr5	150731462	G	A	ENST00000447998	ENSG00000132912	DCTN4	TRUE	TRUE
chr5	150731474	C	A	ENST00000447998	ENSG00000132912	DCTN4	TRUE	TRUE
chr5	150731481	A	C	ENST00000447998	ENSG00000132912	DCTN4	TRUE	TRUE
chr5	150731481	A	T	ENST00000447998	ENSG00000132912	DCTN4	TRUE	TRUE
chr5	150731486	T	A	ENST00000447998	ENSG00000132912	DCTN4	TRUE	TRUE
chr5	150731490	C	A	ENST00000447998	ENSG00000132912	DCTN4	TRUE	FALSE
chr5	150731490	C	G	ENST00000447998	ENSG00000132912	DCTN4	TRUE	FALSE
chr5	150731490	C	T	ENST00000447998	ENSG00000132912	DCTN4	TRUE	FALSE
chr5	150731491	T	A	ENST00000447998	ENSG00000132912	DCTN4	TRUE	FALSE
chr5	150731491	T	C	ENST00000447998	ENSG00000132912	DCTN4	TRUE	FALSE
chr5	150731491	T	G	ENST00000447998	ENSG00000132912	DCTN4	TRUE	FALSE
chr5	150733366	A	C	ENST00000447998	ENSG00000132912	DCTN4	TRUE	TRUE
chr5	150733366	A	G	ENST00000447998	ENSG00000132912	DCTN4	TRUE	TRUE
chr5	150733366	A	T	ENST00000447998	ENSG00000132912	DCTN4	TRUE	TRUE
chr5	150733367	C	A	ENST00000447998	ENSG00000132912	DCTN4	TRUE	TRUE
chr5	150733367	C	G	ENST00000447998	ENSG00000132912	DCTN4	TRUE	TRUE
chr5	150733367	C	T	ENST00000447998	ENSG00000132912	DCTN4	TRUE	TRUE
chr5	150733369	G	T	ENST00000447998	ENSG00000132912	DCTN4	TRUE	TRUE
chr5	150733386	A	C	ENST00000447998	ENSG00000132912	DCTN4	TRUE	TRUE
chr5	150733386	A	T	ENST00000447998	ENSG00000132912	DCTN4	TRUE	TRUE
chr5	150733394	T	A	ENST00000447998	ENSG00000132912	DCTN4	TRUE	TRUE
chr5	150733400	G	A	ENST00000447998	ENSG00000132912	DCTN4	TRUE	TRUE
chr5	150733409	T	A	ENST00000447998	ENSG00000132912	DCTN4	TRUE	TRUE
chr5	150733412	T	A	ENST00000447998	ENSG00000132912	DCTN4	TRUE	TRUE
chr5	150733421	G	A	ENST00000447998	ENSG00000132912	DCTN4	TRUE	TRUE
chr5	150733424	C	A	ENST00000447998	ENSG00000132912	DCTN4	TRUE	TRUE
chr5	150733430	T	A	ENST00000447998	ENSG00000132912	DCTN4	TRUE	TRUE
chr5	150733433	C	A	ENST00000447998	ENSG00000132912	DCTN4	TRUE	TRUE
chr5	150733436	T	A	ENST00000447998	ENSG00000132912	DCTN4	TRUE	TRUE
chr5	150733439	G	A	ENST00000447998	ENSG00000132912	DCTN4	TRUE	TRUE
chr5	150733448	G	A	ENST00000447998	ENSG00000132912	DCTN4	TRUE	TRUE
chr5	150733451	G	A	ENST00000447998	ENSG00000132912	DCTN4	TRUE	TRUE
chr5	150733452	G	C	ENST00000447998	ENSG00000132912	DCTN4	TRUE	TRUE
chr5	150733452	G	T	ENST00000447998	ENSG00000132912	DCTN4	TRUE	TRUE
chr5	150733455	A	C	ENST00000447998	ENSG00000132912	DCTN4	TRUE	TRUE
chr5	150733455	A	T	ENST00000447998	ENSG00000132912	DCTN4	TRUE	TRUE
chr5	150733460	C	A	ENST00000447998	ENSG00000132912	DCTN4	TRUE	TRUE
chr5	150733465	A	T	ENST00000447998	ENSG00000132912	DCTN4	TRUE	TRUE
chr5	150733469	T	A	ENST00000447998	ENSG00000132912	DCTN4	TRUE	TRUE
chr5	150733476	C	A	ENST00000447998	ENSG00000132912	DCTN4	TRUE	FALSE
chr5	150733476	C	G	ENST00000447998	ENSG00000132912	DCTN4	TRUE	TRUE
chr5	150733476	C	T	ENST00000447998	ENSG00000132912	DCTN4	TRUE	TRUE
chr5	150733477	T	A	ENST00000447998	ENSG00000132912	DCTN4	TRUE	TRUE
chr5	150733477	T	C	ENST00000447998	ENSG00000132912	DCTN4	TRUE	TRUE
chr5	150733477	T	G	ENST00000447998	ENSG00000132912	DCTN4	TRUE	TRUE
chr5	150742112	A	C	ENST00000447998	ENSG00000132912	DCTN4	TRUE	FALSE
chr5	150742112	A	G	ENST00000447998	ENSG00000132912	DCTN4	TRUE	FALSE
chr5	150742112	A	T	ENST00000447998	ENSG00000132912	DCTN4	TRUE	FALSE
chr5	150742113	C	A	ENST00000447998	ENSG00000132912	DCTN4	TRUE	FALSE
chr5	150742113	C	G	ENST00000447998	ENSG00000132912	DCTN4	TRUE	FALSE
chr5	150742113	C	T	ENST00000447998	ENSG00000132912	DCTN4	TRUE	FALSE
chr5	150742119	G	A	ENST00000447998	ENSG00000132912	DCTN4	TRUE	TRUE
chr5	150742134	C	A	ENST00000447998	ENSG00000132912	DCTN4	TRUE	TRUE
chr5	150742140	C	A	ENST00000447998	ENSG00000132912	DCTN4	TRUE	TRUE
chr5	150742143	G	A	ENST00000447998	ENSG00000132912	DCTN4	TRUE	TRUE
chr5	150742144	C	T	ENST00000447998	ENSG00000132912	DCTN4	TRUE	TRUE
chr5	150742145	C	T	ENST00000447998	ENSG00000132912	DCTN4	TRUE	TRUE
chr5	150742158	C	A	ENST00000447998	ENSG00000132912	DCTN4	TRUE	FALSE
chr5	150742158	C	G	ENST00000447998	ENSG00000132912	DCTN4	TRUE	FALSE
chr5	150742158	C	T	ENST00000447998	ENSG00000132912	DCTN4	TRUE	FALSE
chr5	150742159	T	A	ENST00000447998	ENSG00000132912	DCTN4	TRUE	FALSE
chr5	150742159	T	C	ENST00000447998	ENSG00000132912	DCTN4	TRUE	FALSE
chr5	150742159	T	G	ENST00000447998	ENSG00000132912	DCTN4	TRUE	FALSE
chr5	150753477	A	C	ENST00000447998	ENSG00000132912	DCTN4	TRUE	FALSE
chr5	150753477	A	G	ENST00000447998	ENSG00000132912	DCTN4	FALSE	FALSE
chr5	150753477	A	T	ENST00000447998	ENSG00000132912	DCTN4	TRUE	FALSE
chr5	150753478	C	A	ENST00000447998	ENSG00000132912	DCTN4	TRUE	FALSE
chr5	150753478	C	G	ENST00000447998	ENSG00000132912	DCTN4	TRUE	FALSE
chr5	150753478	C	T	ENST00000447998	ENSG00000132912	DCTN4	TRUE	FALSE
chr5	150753488	T	A	ENST00000447998	ENSG00000132912	DCTN4	TRUE	TRUE
chr5	150753509	T	A	ENST00000447998	ENSG00000132912	DCTN4	TRUE	TRUE
chr5	150753516	C	T	ENST00000447998	ENSG00000132912	DCTN4	TRUE	TRUE
chr5	150753517	C	T	ENST00000447998	ENSG00000132912	DCTN4	TRUE	TRUE
chr5	150753522	A	T	ENST00000447998	ENSG00000132912	DCTN4	TRUE	TRUE
chr5	150753530	C	A	ENST00000447998	ENSG00000132912	DCTN4	TRUE	TRUE
chr5	150753531	A	T	ENST00000447998	ENSG00000132912	DCTN4	TRUE	TRUE
chr5	150753540	G	C	ENST00000447998	ENSG00000132912	DCTN4	TRUE	TRUE
chr5	150753540	G	T	ENST00000447998	ENSG00000132912	DCTN4	TRUE	TRUE
chr5	150753543	A	C	ENST00000447998	ENSG00000132912	DCTN4	TRUE	TRUE
chr5	150753543	A	T	ENST00000447998	ENSG00000132912	DCTN4	TRUE	TRUE
chr5	150753551	T	A	ENST00000447998	ENSG00000132912	DCTN4	TRUE	TRUE
chr5	150753554	T	A	ENST00000447998	ENSG00000132912	DCTN4	TRUE	TRUE
chr5	150753566	T	A	ENST00000447998	ENSG00000132912	DCTN4	TRUE	TRUE
chr5	150753587	G	A	ENST00000447998	ENSG00000132912	DCTN4	TRUE	TRUE
chr5	150753627	G	T	ENST00000447998	ENSG00000132912	DCTN4	TRUE	TRUE
chr5	150753636	A	T	ENST00000447998	ENSG00000132912	DCTN4	TRUE	TRUE
chr5	150753645	A	T	ENST00000447998	ENSG00000132912	DCTN4	TRUE	TRUE
chr5	150753654	A	T	ENST00000447998	ENSG00000132912	DCTN4	TRUE	TRUE
chr5	150753658	C	A	ENST00000447998	ENSG00000132912	DCTN4	TRUE	FALSE
chr5	150753658	C	G	ENST00000447998	ENSG00000132912	DCTN4	TRUE	FALSE
chr5	150753658	C	T	ENST00000447998	ENSG00000132912	DCTN4	TRUE	FALSE
chr5	150753659	T	A	ENST00000447998	ENSG00000132912	DCTN4	TRUE	FALSE
chr5	150753659	T	C	ENST00000447998	ENSG00000132912	DCTN4	TRUE	FALSE
chr5	150753659	T	G	ENST00000447998	ENSG00000132912	DCTN4	TRUE	FALSE
chr5	150756415	A	C	ENST00000447998	ENSG00000132912	DCTN4	TRUE	FALSE
chr5	150756415	A	G	ENST00000447998	ENSG00000132912	DCTN4	TRUE	FALSE
chr5	150756415	A	T	ENST00000447998	ENSG00000132912	DCTN4	TRUE	FALSE
chr5	150756416	C	A	ENST00000447998	ENSG00000132912	DCTN4	TRUE	FALSE
chr5	150756416	C	G	ENST00000447998	ENSG00000132912	DCTN4	TRUE	FALSE
chr5	150756416	C	T	ENST00000447998	ENSG00000132912	DCTN4	TRUE	FALSE
chr5	150756418	T	A	ENST00000447998	ENSG00000132912	DCTN4
chr5	150756424	T	A	ENST00000447998	ENSG00000132912	DCTN4
chr5	150756427	T	A	ENST00000447998	ENSG00000132912	DCTN4
chr5	150756433	T	A	ENST00000447998	ENSG00000132912	DCTN4
chr5	150756439	C	A	ENST00000447998	ENSG00000132912	DCTN4
chr5	150756444	G	T	ENST00000447998	ENSG00000132912	DCTN4
chr5	150756457	C	A	ENST00000447998	ENSG00000132912	DCTN4
chr5	150756459	A	C	ENST00000447998	ENSG00000132912	DCTN4
chr5	150756459	A	T	ENST00000447998	ENSG00000132912	DCTN4
chr5	150756461	A	T	ENST00000447998	ENSG00000132912	DCTN4
chr5	150756470	A	T	ENST00000447998	ENSG00000132912	DCTN4
chr5	150756473	A	C	ENST00000447998	ENSG00000132912	DCTN4
chr5	150756473	A	T	ENST00000447998	ENSG00000132912	DCTN4
chr5	150756488	C	A	ENST00000447998	ENSG00000132912	DCTN4	TRUE	FALSE
chr5	150756488	C	G	ENST00000447998	ENSG00000132912	DCTN4	TRUE	FALSE
chr5	150756488	C	T	ENST00000447998	ENSG00000132912	DCTN4	TRUE	FALSE
chr5	150756489	T	A	ENST00000447998	ENSG00000132912	DCTN4	TRUE	FALSE
chr5	150756489	T	C	ENST00000447998	ENSG00000132912	DCTN4	TRUE	FALSE
chr5	150756489	T	G	ENST00000447998	ENSG00000132912	DCTN4	TRUE	FALSE
chr5	150758857	A	C	ENST00000447998	ENSG00000132912	DCTN4	TRUE	FALSE
chr5	150758857	A	G	ENST00000447998	ENSG00000132912	DCTN4	TRUE	FALSE
chr5	150758857	A	T	ENST00000447998	ENSG00000132912	DCTN4	TRUE	FALSE
chr5	150758858	C	A	ENST00000447998	ENSG00000132912	DCTN4	TRUE	FALSE
chr5	150758858	C	G	ENST00000447998	ENSG00000132912	DCTN4	TRUE	FALSE
chr5	150758858	C	T	ENST00000447998	ENSG00000132912	DCTN4	TRUE	FALSE
chr5	150758861	C	A	ENST00000447998	ENSG00000132912	DCTN4	TRUE	TRUE
chr5	150758871	A	T	ENST00000447998	ENSG00000132912	DCTN4	TRUE	TRUE
chr5	150758876	C	A	ENST00000447998	ENSG00000132912	DCTN4	TRUE	TRUE
chr5	150758881	G	T	ENST00000447998	ENSG00000132912	DCTN4	TRUE	TRUE
chr5	150758891	C	A	ENST00000447998	ENSG00000132912	DCTN4	TRUE	TRUE
chr5	150758895	A	T	ENST00000447998	ENSG00000132912	DCTN4	TRUE	TRUE
chr5	150758898	A	C	ENST00000447998	ENSG00000132912	DCTN4	TRUE	TRUE
chr5	150758898	A	T	ENST00000447998	ENSG00000132912	DCTN4	TRUE	TRUE
chr5	150758904	G	T	ENST00000447998	ENSG00000132912	DCTN4	TRUE	TRUE
chr5	150758910	G	C	ENST00000447998	ENSG00000132912	DCTN4	TRUE	TRUE
chr5	150758910	G	T	ENST00000447998	ENSG00000132912	DCTN4	TRUE	TRUE
chr5	150758918	G	A	ENST00000447998	ENSG00000132912	DCTN4	TRUE	TRUE
chr5	150758920	G	T	ENST00000447998	ENSG00000132912	DCTN4	TRUE	TRUE
chr5	150758939	T	A	ENST00000447998	ENSG00000132912	DCTN4	TRUE	FALSE
chr5	150758942	T	A	ENST00000447998	ENSG00000132912	DCTN4	TRUE	FALSE
chr5	150758945	C	A	ENST00000447998	ENSG00000132912	DCTN4	FALSE	FALSE
chr5	150758948	C	A	ENST00000447998	ENSG00000132912	DCTN4	FALSE	FALSE
chr5	150758951	G	A	ENST00000447998	ENSG00000132912	DCTN4	FALSE	FALSE
chr5	150758958	A	C	ENST00000447998	ENSG00000132912	DCTN4	FALSE	FALSE
chr5	150758958	A	T	ENST00000447998	ENSG00000132912	DCTN4	FALSE	FALSE
chr5	150758974	G	T	ENST00000447998	ENSG00000132912	DCTN4	FALSE	FALSE
chr5	150758978	G	A	ENST00000447998	ENSG00000132912	DCTN4	FALSE	FALSE
chr5	150758983	A	T	ENST00000447998	ENSG00000132912	DCTN4	FALSE	FALSE
chr5	150778973	G	A	ENST00000526627	ENSG00000256235	SMIM3	TRUE	FALSE
chr5	150778973	G	C	ENST00000526627	ENSG00000256235	SMIM3	TRUE	FALSE
chr5	150778973	G	T	ENST00000526627	ENSG00000256235	SMIM3	TRUE	FALSE
chr5	150778974	T	A	ENST00000526627	ENSG00000256235	SMIM3	TRUE	FALSE
chr5	150778974	T	C	ENST00000526627	ENSG00000256235	SMIM3	TRUE	FALSE
chr5	150778974	T	G	ENST00000526627	ENSG00000256235	SMIM3	TRUE	FALSE
chr5	150795428	A	C	ENST00000526627	ENSG00000256235	SMIM3	TRUE	FALSE
chr5	150795428	A	G	ENST00000526627	ENSG00000256235	SMIM3	TRUE	FALSE
chr5	150795428	A	T	ENST00000526627	ENSG00000256235	SMIM3	TRUE	FALSE
chr5	150795429	G	A	ENST00000526627	ENSG00000256235	SMIM3	TRUE	FALSE
chr5	150795429	G	C	ENST00000526627	ENSG00000256235	SMIM3	TRUE	FALSE
chr5	150795429	G	T	ENST00000526627	ENSG00000256235	SMIM3	TRUE	FALSE
chr5	150795456	C	T	ENST00000526627	ENSG00000256235	SMIM3	FALSE	FALSE
chr5	150795468	G	T	ENST00000526627	ENSG00000256235	SMIM3	FALSE	FALSE
chr5	150795483	A	T	ENST00000526627	ENSG00000256235	SMIM3	FALSE	FALSE
chr5	150795502	G	A	ENST00000526627	ENSG00000256235	SMIM3	FALSE	FALSE
chr5	150795503	G	A	ENST00000526627	ENSG00000256235	SMIM3	FALSE	FALSE
chr5	150795547	C	A	ENST00000526627	ENSG00000256235	SMIM3	FALSE	FALSE
chr5	150795550	T	A	ENST00000526627	ENSG00000256235	SMIM3	FALSE	FALSE
chr5	150795553	T	A	ENST00000526627	ENSG00000256235	SMIM3	FALSE	FALSE
chr5	150795560	C	A	ENST00000526627	ENSG00000256235	SMIM3	FALSE	FALSE
chr5	150795584	T	A	ENST00000526627	ENSG00000256235	SMIM3	FALSE	FALSE
chr5	150795584	T	G	ENST00000526627	ENSG00000256235	SMIM3	FALSE	FALSE
chr5	150847221	G	A	ENST00000522154	ENSG00000237693	IRGM	FALSE	FALSE
chr5	150847221	G	C	ENST00000522154	ENSG00000237693	IRGM	FALSE	FALSE
chr5	150847221	G	T	ENST00000522154	ENSG00000237693	IRGM	FALSE	FALSE
chr5	150847222	T	A	ENST00000522154	ENSG00000237693	IRGM	FALSE	FALSE
chr5	150847222	T	C	ENST00000522154	ENSG00000237693	IRGM	FALSE	FALSE
chr5	150847222	T	G	ENST00000522154	ENSG00000237693	IRGM	FALSE	FALSE
chr5	150847707	A	C	ENST00000522154	ENSG00000237693	IRGM	FALSE	FALSE
chr5	150847707	A	G	ENST00000522154	ENSG00000237693	IRGM	FALSE	FALSE
chr5	150847707	A	T	ENST00000522154	ENSG00000237693	IRGM	FALSE	FALSE
chr5	150847708	G	A	ENST00000522154	ENSG00000237693	IRGM	FALSE	FALSE
chr5	150847708	G	C	ENST00000522154	ENSG00000237693	IRGM	FALSE	FALSE
chr5	150847708	G	T	ENST00000522154	ENSG00000237693	IRGM	FALSE	FALSE
chr5	150848127	G	T	ENST00000522154	ENSG00000237693	IRGM	FALSE	FALSE
chr5	150848142	G	T	ENST00000522154	ENSG00000237693	IRGM	FALSE	FALSE
chr5	150848145	A	T	ENST00000522154	ENSG00000237693	IRGM	FALSE	FALSE
chr5	150848152	C	A	ENST00000522154	ENSG00000237693	IRGM	FALSE	FALSE
chr5	150848152	C	G	ENST00000522154	ENSG00000237693	IRGM	FALSE	FALSE
chr5	150848167	T	A	ENST00000522154	ENSG00000237693	IRGM	FALSE	FALSE
chr5	150848172	G	T	ENST00000522154	ENSG00000237693	IRGM	FALSE	FALSE
chr5	150848190	A	T	ENST00000522154	ENSG00000237693	IRGM	FALSE	FALSE
chr5	150848193	G	T	ENST00000522154	ENSG00000237693	IRGM	FALSE	FALSE
chr5	150848202	A	T	ENST00000522154	ENSG00000237693	IRGM	FALSE	FALSE
chr5	150848283	C	T	ENST00000522154	ENSG00000237693	IRGM	FALSE	FALSE
chr5	150848292	G	T	ENST00000522154	ENSG00000237693	IRGM	FALSE	FALSE
chr5	150848298	G	T	ENST00000522154	ENSG00000237693	IRGM	FALSE	FALSE
chr5	150848304	A	T	ENST00000522154	ENSG00000237693	IRGM	FALSE	FALSE
chr5	150848311	C	A	ENST00000522154	ENSG00000237693	IRGM	FALSE	FALSE
chr5	150848311	C	G	ENST00000522154	ENSG00000237693	IRGM	FALSE	FALSE
chr5	150848322	G	T	ENST00000522154	ENSG00000237693	IRGM	FALSE	FALSE
chr5	150848331	A	T	ENST00000522154	ENSG00000237693	IRGM	FALSE	FALSE
chr5	150848340	C	T	ENST00000522154	ENSG00000237693	IRGM	FALSE	FALSE
chr5	150848343	A	T	ENST00000522154	ENSG00000237693	IRGM	FALSE	FALSE
chr5	150848348	T	A	ENST00000522154	ENSG00000237693	IRGM	FALSE	FALSE
chr5	150848357	T	A	ENST00000522154	ENSG00000237693	IRGM	FALSE	FALSE
chr5	150848357	T	G	ENST00000522154	ENSG00000237693	IRGM	FALSE	FALSE
chr5	150848374	C	A	ENST00000522154	ENSG00000237693	IRGM	FALSE	FALSE
chr5	150848374	C	G	ENST00000522154	ENSG00000237693	IRGM	FALSE	FALSE
chr5	150848386	T	A	ENST00000522154	ENSG00000237693	IRGM	FALSE	FALSE
chr5	150848389	G	A	ENST00000522154	ENSG00000237693	IRGM	FALSE	FALSE
chr5	150848390	G	A	ENST00000522154	ENSG00000237693	IRGM	FALSE	FALSE
chr5	150848427	G	T	ENST00000522154	ENSG00000237693	IRGM	FALSE	FALSE
chr5	150848435	C	A	ENST00000522154	ENSG00000237693	IRGM	FALSE	FALSE
chr5	150848435	C	G	ENST00000522154	ENSG00000237693	IRGM	FALSE	FALSE
chr5	150848442	G	T	ENST00000522154	ENSG00000237693	IRGM	FALSE	FALSE
chr5	150848448	C	T	ENST00000522154	ENSG00000237693	IRGM	FALSE	FALSE
chr5	150848462	T	A	ENST00000522154	ENSG00000237693	IRGM	FALSE	FALSE
chr5	150848462	T	G	ENST00000522154	ENSG00000237693	IRGM	FALSE	FALSE
chr5	150848487	C	T	ENST00000522154	ENSG00000237693	IRGM	FALSE	FALSE
chr5	150848517	A	T	ENST00000522154	ENSG00000237693	IRGM	FALSE	FALSE
chr5	150848526	G	T	ENST00000522154	ENSG00000237693	IRGM	FALSE	FALSE
chr5	150848535	G	T	ENST00000522154	ENSG00000237693	IRGM	FALSE	FALSE
chr5	150848538	A	T	ENST00000522154	ENSG00000237693	IRGM	FALSE	FALSE
chr5	150848541	A	T	ENST00000522154	ENSG00000237693	IRGM	FALSE	FALSE
chr5	150848549	C	A	ENST00000522154	ENSG00000237693	IRGM	FALSE	FALSE
chr5	150848549	C	G	ENST00000522154	ENSG00000237693	IRGM	FALSE	FALSE
chr5	150848557	G	A	ENST00000522154	ENSG00000237693	IRGM	FALSE	FALSE
chr5	150848558	G	A	ENST00000522154	ENSG00000237693	IRGM	FALSE	FALSE
chr5	150848562	A	T	ENST00000522154	ENSG00000237693	IRGM	FALSE	FALSE
chr5	150848598	G	T	ENST00000522154	ENSG00000237693	IRGM	FALSE	FALSE
chr5	150848604	C	T	ENST00000522154	ENSG00000237693	IRGM	FALSE	FALSE
chr5	150848613	C	T	ENST00000522154	ENSG00000237693	IRGM	FALSE	FALSE
chr5	150848619	A	T	ENST00000522154	ENSG00000237693	IRGM	FALSE	FALSE
chr5	150848622	G	T	ENST00000522154	ENSG00000237693	IRGM	FALSE	FALSE
chr5	150848634	G	T	ENST00000522154	ENSG00000237693	IRGM	FALSE	FALSE
chr5	150848643	C	T	ENST00000522154	ENSG00000237693	IRGM	FALSE	FALSE
chr5	150848646	A	T	ENST00000522154	ENSG00000237693	IRGM	FALSE	FALSE
chr5	150848649	G	T	ENST00000522154	ENSG00000237693	IRGM	FALSE	FALSE
chr5	150848660	T	A	ENST00000522154	ENSG00000237693	IRGM	FALSE	FALSE
chr5	150848661	G	T	ENST00000522154	ENSG00000237693	IRGM	FALSE	FALSE
chr5	150848666	C	A	ENST00000522154	ENSG00000237693	IRGM	FALSE	FALSE
chr5	150848666	C	G	ENST00000522154	ENSG00000237693	IRGM	FALSE	FALSE
chr5	150895428	G	C	ENST00000274599	ENSG00000145908	ZNF300	FALSE	FALSE
chr5	150895428	G	T	ENST00000274599	ENSG00000145908	ZNF300	FALSE	FALSE
chr5	150895432	T	A	ENST00000274599	ENSG00000145908	ZNF300
chr5	150895450	T	A	ENST00000274599	ENSG00000145908	ZNF300
chr5	150895453	G	A	ENST00000274599	ENSG00000145908	ZNF300
chr5	150895468	G	A	ENST00000274599	ENSG00000145908	ZNF300
chr5	150895470	G	C	ENST00000274599	ENSG00000145908	ZNF300
chr5	150895470	G	T	ENST00000274599	ENSG00000145908	ZNF300
chr5	150895474	T	A	ENST00000274599	ENSG00000145908	ZNF300
chr5	150895477	G	A	ENST00000274599	ENSG00000145908	ZNF300
chr5	150895489	T	A	ENST00000274599	ENSG00000145908	ZNF300
chr5	150895493	A	T	ENST00000274599	ENSG00000145908	ZNF300
chr5	150895502	A	T	ENST00000274599	ENSG00000145908	ZNF300
chr5	150895507	G	A	ENST00000274599	ENSG00000145908	ZNF300
chr5	150895508	A	C	ENST00000274599	ENSG00000145908	ZNF300
chr5	150895508	A	T	ENST00000274599	ENSG00000145908	ZNF300
chr5	150895516	T	A	ENST00000274599	ENSG00000145908	ZNF300
chr5	150895519	C	A	ENST00000274599	ENSG00000145908	ZNF300
chr5	150895537	G	A	ENST00000274599	ENSG00000145908	ZNF300
chr5	150895542	A	C	ENST00000274599	ENSG00000145908	ZNF300
chr5	150895542	A	T	ENST00000274599	ENSG00000145908	ZNF300
chr5	150895554	G	C	ENST00000274599	ENSG00000145908	ZNF300
chr5	150895554	G	T	ENST00000274599	ENSG00000145908	ZNF300
chr5	150895558	T	A	ENST00000274599	ENSG00000145908	ZNF300
chr5	150895561	G	A	ENST00000274599	ENSG00000145908	ZNF300
chr5	150895573	T	A	ENST00000274599	ENSG00000145908	ZNF300
chr5	150895576	C	A	ENST00000274599	ENSG00000145908	ZNF300
chr5	150895577	A	T	ENST00000274599	ENSG00000145908	ZNF300
chr5	150895582	C	A	ENST00000274599	ENSG00000145908	ZNF300
chr5	150895586	A	T	ENST00000274599	ENSG00000145908	ZNF300
chr5	150895592	G	C	ENST00000274599	ENSG00000145908	ZNF300
chr5	150895592	G	T	ENST00000274599	ENSG00000145908	ZNF300
chr5	150895600	T	A	ENST00000274599	ENSG00000145908	ZNF300
chr5	150895603	C	A	ENST00000274599	ENSG00000145908	ZNF300
chr5	150895606	C	A	ENST00000274599	ENSG00000145908	ZNF300
chr5	150895618	G	A	ENST00000274599	ENSG00000145908	ZNF300
chr5	150895621	G	A	ENST00000274599	ENSG00000145908	ZNF300
chr5	150895627	C	A	ENST00000274599	ENSG00000145908	ZNF300
chr5	150895642	T	A	ENST00000274599	ENSG00000145908	ZNF300
chr5	150895645	G	A	ENST00000274599	ENSG00000145908	ZNF300
chr5	150895657	T	A	ENST00000274599	ENSG00000145908	ZNF300
chr5	150895661	A	T	ENST00000274599	ENSG00000145908	ZNF300
chr5	150895666	C	A	ENST00000274599	ENSG00000145908	ZNF300
chr5	150895670	A	T	ENST00000274599	ENSG00000145908	ZNF300
chr5	150895676	A	C	ENST00000274599	ENSG00000145908	ZNF300
chr5	150895676	A	T	ENST00000274599	ENSG00000145908	ZNF300
chr5	150895684	T	A	ENST00000274599	ENSG00000145908	ZNF300
chr5	150895687	C	A	ENST00000274599	ENSG00000145908	ZNF300
chr5	150895690	C	A	ENST00000274599	ENSG00000145908	ZNF300
chr5	150895702	T	A	ENST00000274599	ENSG00000145908	ZNF300
chr5	150895705	G	A	ENST00000274599	ENSG00000145908	ZNF300
chr5	150895711	C	A	ENST00000274599	ENSG00000145908	ZNF300
chr5	150895722	G	C	ENST00000274599	ENSG00000145908	ZNF300
chr5	150895722	G	T	ENST00000274599	ENSG00000145908	ZNF300
chr5	150895726	T	A	ENST00000274599	ENSG00000145908	ZNF300
chr5	150895729	G	A	ENST00000274599	ENSG00000145908	ZNF300
chr5	150895730	G	T	ENST00000274599	ENSG00000145908	ZNF300
chr5	150895741	T	A	ENST00000274599	ENSG00000145908	ZNF300
chr5	150895745	A	T	ENST00000274599	ENSG00000145908	ZNF300
chr5	150895750	C	A	ENST00000274599	ENSG00000145908	ZNF300
chr5	150895754	A	T	ENST00000274599	ENSG00000145908	ZNF300
chr5	150895759	T	A	ENST00000274599	ENSG00000145908	ZNF300
chr5	150895760	A	C	ENST00000274599	ENSG00000145908	ZNF300
chr5	150895760	A	T	ENST00000274599	ENSG00000145908	ZNF300
chr5	150895768	T	A	ENST00000274599	ENSG00000145908	ZNF300
chr5	150895771	C	A	ENST00000274599	ENSG00000145908	ZNF300
chr5	150895774	C	A	ENST00000274599	ENSG00000145908	ZNF300
chr5	150895786	T	A	ENST00000274599	ENSG00000145908	ZNF300
chr5	150895789	G	A	ENST00000274599	ENSG00000145908	ZNF300
chr5	150895804	G	A	ENST00000274599	ENSG00000145908	ZNF300
chr5	150895806	G	C	ENST00000274599	ENSG00000145908	ZNF300
chr5	150895806	G	T	ENST00000274599	ENSG00000145908	ZNF300
chr5	150895810	T	A	ENST00000274599	ENSG00000145908	ZNF300
chr5	150895825	T	A	ENST00000274599	ENSG00000145908	ZNF300
chr5	150895828	C	A	ENST00000274599	ENSG00000145908	ZNF300
chr5	150895829	A	T	ENST00000274599	ENSG00000145908	ZNF300
chr5	150895834	C	A	ENST00000274599	ENSG00000145908	ZNF300
chr5	150895838	A	T	ENST00000274599	ENSG00000145908	ZNF300
chr5	150895843	C	A	ENST00000274599	ENSG00000145908	ZNF300
chr5	150895844	A	C	ENST00000274599	ENSG00000145908	ZNF300
chr5	150895844	A	T	ENST00000274599	ENSG00000145908	ZNF300
chr5	150895852	T	A	ENST00000274599	ENSG00000145908	ZNF300
chr5	150895855	C	A	ENST00000274599	ENSG00000145908	ZNF300
chr5	150895869	A	C	ENST00000274599	ENSG00000145908	ZNF300
chr5	150895869	A	T	ENST00000274599	ENSG00000145908	ZNF300
chr5	150895873	G	A	ENST00000274599	ENSG00000145908	ZNF300
chr5	150895888	C	A	ENST00000274599	ENSG00000145908	ZNF300
chr5	150895894	T	A	ENST00000274599	ENSG00000145908	ZNF300
chr5	150895909	C	A	ENST00000274599	ENSG00000145908	ZNF300
chr5	150895912	C	A	ENST00000274599	ENSG00000145908	ZNF300
chr5	150895913	A	T	ENST00000274599	ENSG00000145908	ZNF300
chr5	150895918	G	A	ENST00000274599	ENSG00000145908	ZNF300
chr5	150895922	A	T	ENST00000274599	ENSG00000145908	ZNF300
chr5	150895927	T	A	ENST00000274599	ENSG00000145908	ZNF300
chr5	150895928	G	C	ENST00000274599	ENSG00000145908	ZNF300
chr5	150895928	G	T	ENST00000274599	ENSG00000145908	ZNF300
chr5	150895936	T	A	ENST00000274599	ENSG00000145908	ZNF300
chr5	150895939	C	A	ENST00000274599	ENSG00000145908	ZNF300
chr5	150895954	T	A	ENST00000274599	ENSG00000145908	ZNF300
chr5	150895957	T	A	ENST00000274599	ENSG00000145908	ZNF300
chr5	150895978	T	A	ENST00000274599	ENSG00000145908	ZNF300
chr5	150895981	C	A	ENST00000274599	ENSG00000145908	ZNF300
chr5	150895982	A	T	ENST00000274599	ENSG00000145908	ZNF300
chr5	150895993	T	A	ENST00000274599	ENSG00000145908	ZNF300
chr5	150895997	A	T	ENST00000274599	ENSG00000145908	ZNF300
chr5	150896002	C	A	ENST00000274599	ENSG00000145908	ZNF300
chr5	150896006	A	T	ENST00000274599	ENSG00000145908	ZNF300
chr5	150896011	C	A	ENST00000274599	ENSG00000145908	ZNF300
chr5	150896012	A	C	ENST00000274599	ENSG00000145908	ZNF300
chr5	150896012	A	T	ENST00000274599	ENSG00000145908	ZNF300
chr5	150896020	T	A	ENST00000274599	ENSG00000145908	ZNF300
chr5	150896023	C	A	ENST00000274599	ENSG00000145908	ZNF300
chr5	150896026	C	A	ENST00000274599	ENSG00000145908	ZNF300
chr5	150896038	T	A	ENST00000274599	ENSG00000145908	ZNF300
chr5	150896056	G	A	ENST00000274599	ENSG00000145908	ZNF300
chr5	150896058	G	C	ENST00000274599	ENSG00000145908	ZNF300
chr5	150896058	G	T	ENST00000274599	ENSG00000145908	ZNF300
chr5	150896062	T	A	ENST00000274599	ENSG00000145908	ZNF300
chr5	150896065	G	A	ENST00000274599	ENSG00000145908	ZNF300
chr5	150896077	T	A	ENST00000274599	ENSG00000145908	ZNF300
chr5	150896081	A	T	ENST00000274599	ENSG00000145908	ZNF300
chr5	150896086	C	A	ENST00000274599	ENSG00000145908	ZNF300
chr5	150896089	T	A	ENST00000274599	ENSG00000145908	ZNF300
chr5	150896090	A	T	ENST00000274599	ENSG00000145908	ZNF300
chr5	150896095	C	A	ENST00000274599	ENSG00000145908	ZNF300
chr5	150896096	A	C	ENST00000274599	ENSG00000145908	ZNF300
chr5	150896096	A	T	ENST00000274599	ENSG00000145908	ZNF300
chr5	150896104	T	A	ENST00000274599	ENSG00000145908	ZNF300
chr5	150896107	C	A	ENST00000274599	ENSG00000145908	ZNF300
chr5	150896122	T	A	ENST00000274599	ENSG00000145908	ZNF300
chr5	150896125	G	A	ENST00000274599	ENSG00000145908	ZNF300
chr5	150896142	G	C	ENST00000274599	ENSG00000145908	ZNF300
chr5	150896142	G	T	ENST00000274599	ENSG00000145908	ZNF300
chr5	150896146	T	A	ENST00000274599	ENSG00000145908	ZNF300
chr5	150896149	G	A	ENST00000274599	ENSG00000145908	ZNF300
chr5	150896161	T	A	ENST00000274599	ENSG00000145908	ZNF300
chr5	150896165	G	T	ENST00000274599	ENSG00000145908	ZNF300
chr5	150896170	C	A	ENST00000274599	ENSG00000145908	ZNF300
chr5	150896174	A	T	ENST00000274599	ENSG00000145908	ZNF300
chr5	150896179	C	A	ENST00000274599	ENSG00000145908	ZNF300
chr5	150896180	A	C	ENST00000274599	ENSG00000145908	ZNF300
chr5	150896180	A	T	ENST00000274599	ENSG00000145908	ZNF300
chr5	150896188	T	A	ENST00000274599	ENSG00000145908	ZNF300
chr5	150896191	C	A	ENST00000274599	ENSG00000145908	ZNF300
chr5	150896206	T	A	ENST00000274599	ENSG00000145908	ZNF300
chr5	150896209	G	A	ENST00000274599	ENSG00000145908	ZNF300
chr5	150896226	G	T	ENST00000274599	ENSG00000145908	ZNF300
chr5	150896230	T	A	ENST00000274599	ENSG00000145908	ZNF300
chr5	150896233	G	A	ENST00000274599	ENSG00000145908	ZNF300
chr5	150896245	T	A	ENST00000274599	ENSG00000145908	ZNF300
chr5	150896248	C	A	ENST00000274599	ENSG00000145908	ZNF300
chr5	150896249	A	T	ENST00000274599	ENSG00000145908	ZNF300
chr5	150896254	C	A	ENST00000274599	ENSG00000145908	ZNF300
chr5	150896258	A	T	ENST00000274599	ENSG00000145908	ZNF300
chr5	150896264	A	C	ENST00000274599	ENSG00000145908	ZNF300
chr5	150896264	A	T	ENST00000274599	ENSG00000145908	ZNF300
chr5	150896272	T	A	ENST00000274599	ENSG00000145908	ZNF300
chr5	150896275	C	A	ENST00000274599	ENSG00000145908	ZNF300
chr5	150896290	T	A	ENST00000274599	ENSG00000145908	ZNF300
chr5	150896293	G	A	ENST00000274599	ENSG00000145908	ZNF300
chr5	150896314	T	A	ENST00000274599	ENSG00000145908	ZNF300
chr5	150896317	C	A	ENST00000274599	ENSG00000145908	ZNF300
chr5	150896329	T	A	ENST00000274599	ENSG00000145908	ZNF300
chr5	150896332	C	A	ENST00000274599	ENSG00000145908	ZNF300
chr5	150896333	G	T	ENST00000274599	ENSG00000145908	ZNF300
chr5	150896342	A	T	ENST00000274599	ENSG00000145908	ZNF300
chr5	150896348	A	C	ENST00000274599	ENSG00000145908	ZNF300
chr5	150896348	A	T	ENST00000274599	ENSG00000145908	ZNF300
chr5	150896356	T	A	ENST00000274599	ENSG00000145908	ZNF300
chr5	150896359	T	A	ENST00000274599	ENSG00000145908	ZNF300
chr5	150896362	C	A	ENST00000274599	ENSG00000145908	ZNF300
chr5	150896374	T	A	ENST00000274599	ENSG00000145908	ZNF300
chr5	150896377	G	A	ENST00000274599	ENSG00000145908	ZNF300
chr5	150896392	G	A	ENST00000274599	ENSG00000145908	ZNF300
chr5	150896394	G	C	ENST00000274599	ENSG00000145908	ZNF300
chr5	150896394	G	T	ENST00000274599	ENSG00000145908	ZNF300
chr5	150896398	T	A	ENST00000274599	ENSG00000145908	ZNF300
chr5	150896401	T	A	ENST00000274599	ENSG00000145908	ZNF300
chr5	150896413	T	A	ENST00000274599	ENSG00000145908	ZNF300
chr5	150896416	C	A	ENST00000274599	ENSG00000145908	ZNF300
chr5	150896417	A	T	ENST00000274599	ENSG00000145908	ZNF300
chr5	150896426	A	T	ENST00000274599	ENSG00000145908	ZNF300
chr5	150896432	A	T	ENST00000274599	ENSG00000145908	ZNF300	FALSE	FALSE
chr5	150896440	T	A	ENST00000274599	ENSG00000145908	ZNF300	FALSE	FALSE
chr5	150896443	C	A	ENST00000274599	ENSG00000145908	ZNF300	FALSE	FALSE
chr5	150896446	T	A	ENST00000274599	ENSG00000145908	ZNF300	FALSE	FALSE
chr5	150896452	C	A	ENST00000274599	ENSG00000145908	ZNF300	FALSE	FALSE
chr5	150896461	G	A	ENST00000274599	ENSG00000145908	ZNF300	FALSE	FALSE
chr5	150896462	A	C	ENST00000274599	ENSG00000145908	ZNF300	FALSE	FALSE
chr5	150896462	A	T	ENST00000274599	ENSG00000145908	ZNF300	FALSE	FALSE
chr5	150896467	G	A	ENST00000274599	ENSG00000145908	ZNF300	FALSE	FALSE
chr5	150896479	G	A	ENST00000274599	ENSG00000145908	ZNF300	FALSE	FALSE
chr5	150896488	T	A	ENST00000274599	ENSG00000145908	ZNF300	FALSE	FALSE
chr5	150896500	C	A	ENST00000274599	ENSG00000145908	ZNF300	FALSE	FALSE
chr5	150896501	A	T	ENST00000274599	ENSG00000145908	ZNF300	FALSE	FALSE
chr5	150896506	G	A	ENST00000274599	ENSG00000145908	ZNF300	FALSE	FALSE
chr5	150896530	C	A	ENST00000274599	ENSG00000145908	ZNF300	FALSE	FALSE
chr5	150896542	T	A	ENST00000274599	ENSG00000145908	ZNF300	FALSE	FALSE
chr5	150896545	C	A	ENST00000274599	ENSG00000145908	ZNF300	FALSE	FALSE
chr5	150896563	C	A	ENST00000274599	ENSG00000145908	ZNF300	FALSE	FALSE
chr5	150896569	G	A	ENST00000274599	ENSG00000145908	ZNF300	FALSE	FALSE
chr5	150896577	G	C	ENST00000274599	ENSG00000145908	ZNF300	FALSE	FALSE
chr5	150896577	G	T	ENST00000274599	ENSG00000145908	ZNF300	FALSE	FALSE
chr5	150896581	T	A	ENST00000274599	ENSG00000145908	ZNF300	FALSE	FALSE
chr5	150896584	C	A	ENST00000274599	ENSG00000145908	ZNF300	FALSE	FALSE
chr5	150896590	C	A	ENST00000274599	ENSG00000145908	ZNF300	FALSE	FALSE
chr5	150896599	G	A	ENST00000274599	ENSG00000145908	ZNF300	FALSE	FALSE
chr5	150896608	T	A	ENST00000274599	ENSG00000145908	ZNF300
chr5	150896611	T	A	ENST00000274599	ENSG00000145908	ZNF300	FALSE	FALSE
chr5	150896614	T	A	ENST00000274599	ENSG00000145908	ZNF300	FALSE	FALSE
chr5	150896616	G	C	ENST00000274599	ENSG00000145908	ZNF300	FALSE	FALSE
chr5	150896616	G	T	ENST00000274599	ENSG00000145908	ZNF300	FALSE	FALSE
chr5	150896626	T	A	ENST00000274599	ENSG00000145908	ZNF300	FALSE	FALSE
chr5	150896627	A	C	ENST00000274599	ENSG00000145908	ZNF300	FALSE	FALSE
chr5	150896627	A	T	ENST00000274599	ENSG00000145908	ZNF300	FALSE	FALSE
chr5	150896630	A	T	ENST00000274599	ENSG00000145908	ZNF300	FALSE	FALSE
chr5	150896656	T	A	ENST00000274599	ENSG00000145908	ZNF300	FALSE	FALSE
chr5	150896658	A	C	ENST00000274599	ENSG00000145908	ZNF300	FALSE	FALSE
chr5	150896658	A	T	ENST00000274599	ENSG00000145908	ZNF300	FALSE	FALSE
chr5	150896665	T	A	ENST00000274599	ENSG00000145908	ZNF300	FALSE	FALSE
chr5	150896668	T	A	ENST00000274599	ENSG00000145908	ZNF300	FALSE	FALSE
chr5	150896678	A	C	ENST00000274599	ENSG00000145908	ZNF300	FALSE	FALSE
chr5	150896678	A	T	ENST00000274599	ENSG00000145908	ZNF300	FALSE	FALSE
chr5	150896683	T	A	ENST00000274599	ENSG00000145908	ZNF300	FALSE	FALSE
chr5	150896692	T	A	ENST00000274599	ENSG00000145908	ZNF300	FALSE	FALSE
chr5	150896695	G	A	ENST00000274599	ENSG00000145908	ZNF300	FALSE	FALSE
chr5	150896700	G	C	ENST00000274599	ENSG00000145908	ZNF300	FALSE	FALSE
chr5	150896700	G	T	ENST00000274599	ENSG00000145908	ZNF300	FALSE	FALSE
chr5	150896713	C	A	ENST00000274599	ENSG00000145908	ZNF300	FALSE	FALSE
chr5	150896717	G	T	ENST00000274599	ENSG00000145908	ZNF300	FALSE	FALSE
chr5	150896722	C	A	ENST00000274599	ENSG00000145908	ZNF300	FALSE	FALSE
chr5	150896725	G	A	ENST00000274599	ENSG00000145908	ZNF300	FALSE	FALSE
chr5	150896734	T	A	ENST00000274599	ENSG00000145908	ZNF300	FALSE	FALSE
chr5	150896747	A	C	ENST00000274599	ENSG00000145908	ZNF300	FALSE	FALSE
chr5	150896747	A	T	ENST00000274599	ENSG00000145908	ZNF300	FALSE	FALSE
chr5	150896752	T	A	ENST00000274599	ENSG00000145908	ZNF300	FALSE	FALSE
chr5	150896760	G	C	ENST00000274599	ENSG00000145908	ZNF300	FALSE	FALSE
chr5	150896760	G	T	ENST00000274599	ENSG00000145908	ZNF300	FALSE	FALSE
chr5	150896767	C	A	ENST00000274599	ENSG00000145908	ZNF300	FALSE	FALSE
chr5	150896779	T	A	ENST00000274599	ENSG00000145908	ZNF300	FALSE	FALSE
chr5	150896800	G	A	ENST00000274599	ENSG00000145908	ZNF300	FALSE	FALSE
chr5	150896812	T	A	ENST00000274599	ENSG00000145908	ZNF300	FALSE	FALSE
chr5	150896818	G	A	ENST00000274599	ENSG00000145908	ZNF300	FALSE	FALSE
chr5	150896824	C	A	ENST00000274599	ENSG00000145908	ZNF300	FALSE	FALSE
chr5	150896833	T	A	ENST00000274599	ENSG00000145908	ZNF300	FALSE	FALSE
chr5	150896836	G	A	ENST00000274599	ENSG00000145908	ZNF300	FALSE	FALSE
chr5	150896842	G	A	ENST00000274599	ENSG00000145908	ZNF300	FALSE	FALSE
chr5	150896854	G	A	ENST00000274599	ENSG00000145908	ZNF300	FALSE	FALSE
chr5	150896855	A	T	ENST00000274599	ENSG00000145908	ZNF300	FALSE	FALSE
chr5	150896863	T	A	ENST00000274599	ENSG00000145908	ZNF300	FALSE	FALSE
chr5	150896865	A	C	ENST00000274599	ENSG00000145908	ZNF300	FALSE	FALSE
chr5	150896865	A	T	ENST00000274599	ENSG00000145908	ZNF300	FALSE	FALSE
chr5	150896873	G	T	ENST00000274599	ENSG00000145908	ZNF300	FALSE	FALSE
chr5	150896877	A	T	ENST00000274599	ENSG00000145908	ZNF300	FALSE	FALSE
chr5	150896880	G	C	ENST00000274599	ENSG00000145908	ZNF300	FALSE	FALSE
chr5	150896880	G	T	ENST00000274599	ENSG00000145908	ZNF300	FALSE	FALSE
chr5	150896899	C	A	ENST00000274599	ENSG00000145908	ZNF300	FALSE	FALSE
chr5	150896902	T	A	ENST00000274599	ENSG00000145908	ZNF300	FALSE	FALSE
chr5	150896911	T	A	ENST00000274599	ENSG00000145908	ZNF300	FALSE	FALSE
chr5	150896934	A	T	ENST00000274599	ENSG00000145908	ZNF300	FALSE	FALSE
chr5	150896939	A	T	ENST00000274599	ENSG00000145908	ZNF300	FALSE	FALSE
chr5	150896943	G	C	ENST00000274599	ENSG00000145908	ZNF300	FALSE	FALSE
chr5	150896943	G	T	ENST00000274599	ENSG00000145908	ZNF300	FALSE	FALSE
chr5	150896947	G	A	ENST00000274599	ENSG00000145908	ZNF300	FALSE	FALSE
chr5	150896968	T	A	ENST00000274599	ENSG00000145908	ZNF300	FALSE	FALSE
chr5	150896974	C	A	ENST00000274599	ENSG00000145908	ZNF300	TRUE	FALSE
chr5	150896974	C	G	ENST00000274599	ENSG00000145908	ZNF300	TRUE	FALSE
chr5	150896974	C	T	ENST00000274599	ENSG00000145908	ZNF300	TRUE	FALSE
chr5	150896975	T	A	ENST00000274599	ENSG00000145908	ZNF300	TRUE	FALSE
chr5	150896975	T	C	ENST00000274599	ENSG00000145908	ZNF300	FALSE	FALSE
chr5	150896975	T	G	ENST00000274599	ENSG00000145908	ZNF300	TRUE	FALSE
chr5	150898060	C	A	ENST00000274599	ENSG00000145908	ZNF300	FALSE	FALSE
chr5	150898060	C	G	ENST00000274599	ENSG00000145908	ZNF300	FALSE	FALSE
chr5	150898060	C	T	ENST00000274599	ENSG00000145908	ZNF300	FALSE	FALSE
chr5	150898061	C	A	ENST00000274599	ENSG00000145908	ZNF300	FALSE	FALSE
chr5	150898061	C	G	ENST00000274599	ENSG00000145908	ZNF300	FALSE	FALSE
chr5	150898061	C	T	ENST00000274599	ENSG00000145908	ZNF300	FALSE	FALSE
chr5	150898065	G	A	ENST00000274599	ENSG00000145908	ZNF300	FALSE	FALSE
chr5	150898068	T	A	ENST00000274599	ENSG00000145908	ZNF300	FALSE	FALSE
chr5	150898080	G	A	ENST00000274599	ENSG00000145908	ZNF300	FALSE	FALSE
chr5	150898081	A	C	ENST00000274599	ENSG00000145908	ZNF300	FALSE	FALSE
chr5	150898081	A	T	ENST00000274599	ENSG00000145908	ZNF300	FALSE	FALSE
chr5	150898086	C	A	ENST00000274599	ENSG00000145908	ZNF300	FALSE	FALSE
chr5	150898093	A	C	ENST00000274599	ENSG00000145908	ZNF300	FALSE	FALSE
chr5	150898093	A	T	ENST00000274599	ENSG00000145908	ZNF300	FALSE	FALSE
chr5	150898099	C	T	ENST00000274599	ENSG00000145908	ZNF300	FALSE	FALSE
chr5	150898100	C	T	ENST00000274599	ENSG00000145908	ZNF300	FALSE	FALSE
chr5	150898106	G	C	ENST00000274599	ENSG00000145908	ZNF300	FALSE	FALSE
chr5	150898106	G	T	ENST00000274599	ENSG00000145908	ZNF300	FALSE	FALSE
chr5	150898116	C	A	ENST00000274599	ENSG00000145908	ZNF300	TRUE	TRUE
chr5	150898119	T	A	ENST00000274599	ENSG00000145908	ZNF300	TRUE	TRUE
chr5	150898126	C	T	ENST00000274599	ENSG00000145908	ZNF300	TRUE	TRUE
chr5	150898127	C	T	ENST00000274599	ENSG00000145908	ZNF300	TRUE	TRUE
chr5	150898134	C	A	ENST00000274599	ENSG00000145908	ZNF300	TRUE	TRUE
chr5	150898137	C	A	ENST00000274599	ENSG00000145908	ZNF300	TRUE	TRUE
chr5	150898140	C	A	ENST00000274599	ENSG00000145908	ZNF300	TRUE	TRUE
chr5	150898143	G	A	ENST00000274599	ENSG00000145908	ZNF300	TRUE	TRUE
chr5	150898146	C	A	ENST00000274599	ENSG00000145908	ZNF300	TRUE	TRUE
chr5	150898148	A	T	ENST00000274599	ENSG00000145908	ZNF300	TRUE	TRUE
chr5	150898152	T	A	ENST00000274599	ENSG00000145908	ZNF300	TRUE	TRUE
chr5	150898170	T	A	ENST00000274599	ENSG00000145908	ZNF300	TRUE	TRUE
chr5	150898180	A	C	ENST00000274599	ENSG00000145908	ZNF300	TRUE	TRUE
chr5	150898180	A	T	ENST00000274599	ENSG00000145908	ZNF300	TRUE	TRUE
chr5	150898185	C	A	ENST00000274599	ENSG00000145908	ZNF300	TRUE	FALSE
chr5	150898185	C	G	ENST00000274599	ENSG00000145908	ZNF300	TRUE	FALSE
chr5	150898185	C	T	ENST00000274599	ENSG00000145908	ZNF300	TRUE	FALSE
chr5	150898186	T	A	ENST00000274599	ENSG00000145908	ZNF300	TRUE	FALSE
chr5	150898186	T	C	ENST00000274599	ENSG00000145908	ZNF300	TRUE	FALSE
chr5	150898186	T	G	ENST00000274599	ENSG00000145908	ZNF300	TRUE	FALSE
chr5	150898426	A	C	ENST00000274599	ENSG00000145908	ZNF300	TRUE	FALSE
chr5	150898426	A	G	ENST00000274599	ENSG00000145908	ZNF300	TRUE	FALSE
chr5	150898426	A	T	ENST00000274599	ENSG00000145908	ZNF300	TRUE	FALSE
chr5	150898427	C	A	ENST00000274599	ENSG00000145908	ZNF300	TRUE	FALSE
chr5	150898427	C	G	ENST00000274599	ENSG00000145908	ZNF300	TRUE	FALSE
chr5	150898427	C	T	ENST00000274599	ENSG00000145908	ZNF300	TRUE	FALSE
chr5	150898433	G	C	ENST00000274599	ENSG00000145908	ZNF300	TRUE	TRUE
chr5	150898433	G	T	ENST00000274599	ENSG00000145908	ZNF300	TRUE	TRUE
chr5	150898447	G	C	ENST00000274599	ENSG00000145908	ZNF300	TRUE	TRUE
chr5	150898447	G	T	ENST00000274599	ENSG00000145908	ZNF300	TRUE	TRUE
chr5	150898455	C	A	ENST00000274599	ENSG00000145908	ZNF300	TRUE	TRUE
chr5	150898471	G	C	ENST00000274599	ENSG00000145908	ZNF300	TRUE	TRUE
chr5	150898471	G	T	ENST00000274599	ENSG00000145908	ZNF300	TRUE	TRUE
chr5	150898485	G	A	ENST00000274599	ENSG00000145908	ZNF300	TRUE	TRUE
chr5	150898500	G	A	ENST00000274599	ENSG00000145908	ZNF300	TRUE	FALSE
chr5	150898503	G	A	ENST00000274599	ENSG00000145908	ZNF300	TRUE	FALSE
chr5	150898504	C	T	ENST00000274599	ENSG00000145908	ZNF300	TRUE	FALSE
chr5	150898505	C	T	ENST00000274599	ENSG00000145908	ZNF300	TRUE	FALSE
chr5	150898509	C	A	ENST00000274599	ENSG00000145908	ZNF300	TRUE	FALSE
chr5	150898512	C	A	ENST00000274599	ENSG00000145908	ZNF300	TRUE	FALSE
chr5	150898515	G	A	ENST00000274599	ENSG00000145908	ZNF300	TRUE	FALSE
chr5	150898539	T	A	ENST00000274599	ENSG00000145908	ZNF300	FALSE	FALSE
chr5	150898544	G	C	ENST00000274599	ENSG00000145908	ZNF300	FALSE	FALSE
chr5	150898544	G	T	ENST00000274599	ENSG00000145908	ZNF300	FALSE	FALSE
chr5	150898550	A	C	ENST00000274599	ENSG00000145908	ZNF300	FALSE	FALSE
chr5	150898550	A	T	ENST00000274599	ENSG00000145908	ZNF300	FALSE	FALSE
chr5	150898555	C	A	ENST00000274599	ENSG00000145908	ZNF300	TRUE	FALSE
chr5	150898555	C	G	ENST00000274599	ENSG00000145908	ZNF300	TRUE	FALSE
chr5	150898555	C	T	ENST00000274599	ENSG00000145908	ZNF300	TRUE	FALSE
chr5	150898556	T	A	ENST00000274599	ENSG00000145908	ZNF300	TRUE	FALSE
chr5	150898556	T	C	ENST00000274599	ENSG00000145908	ZNF300	TRUE	FALSE
chr5	150898556	T	G	ENST00000274599	ENSG00000145908	ZNF300	TRUE	FALSE
chr5	150903139	A	C	ENST00000274599	ENSG00000145908	ZNF300	TRUE	FALSE
chr5	150903139	A	G	ENST00000274599	ENSG00000145908	ZNF300	TRUE	FALSE
chr5	150903139	A	T	ENST00000274599	ENSG00000145908	ZNF300	TRUE	FALSE
chr5	150903140	C	A	ENST00000274599	ENSG00000145908	ZNF300	TRUE	FALSE
chr5	150903140	C	G	ENST00000274599	ENSG00000145908	ZNF300	TRUE	FALSE
chr5	150903140	C	T	ENST00000274599	ENSG00000145908	ZNF300	TRUE	FALSE
chr5	150903143	G	A	ENST00000274599	ENSG00000145908	ZNF300	FALSE	FALSE
chr5	150903149	T	A	ENST00000274599	ENSG00000145908	ZNF300	FALSE	FALSE
chr5	150903183	C	A	ENST00000274599	ENSG00000145908	ZNF300	TRUE	FALSE
chr5	150903183	C	G	ENST00000274599	ENSG00000145908	ZNF300	TRUE	FALSE
chr5	150903183	C	T	ENST00000274599	ENSG00000145908	ZNF300	TRUE	FALSE
chr5	150903184	T	A	ENST00000274599	ENSG00000145908	ZNF300	TRUE	FALSE
chr5	150903184	T	C	ENST00000274599	ENSG00000145908	ZNF300	TRUE	FALSE
chr5	150903184	T	G	ENST00000274599	ENSG00000145908	ZNF300	TRUE	FALSE
chr5	150903862	A	C	ENST00000274599	ENSG00000145908	ZNF300	TRUE	FALSE
chr5	150903862	A	G	ENST00000274599	ENSG00000145908	ZNF300	TRUE	FALSE
chr5	150903862	A	T	ENST00000274599	ENSG00000145908	ZNF300	TRUE	FALSE
chr5	150903863	C	A	ENST00000274599	ENSG00000145908	ZNF300	TRUE	FALSE
chr5	150903863	C	G	ENST00000274599	ENSG00000145908	ZNF300	TRUE	FALSE
chr5	150903863	C	T	ENST00000274599	ENSG00000145908	ZNF300	TRUE	FALSE
chr5	150903978	C	A	ENST00000274599	ENSG00000145908	ZNF300	TRUE	FALSE
chr5	150903978	C	G	ENST00000274599	ENSG00000145908	ZNF300	TRUE	FALSE
chr5	150903978	C	T	ENST00000274599	ENSG00000145908	ZNF300	TRUE	FALSE
chr5	150903979	T	A	ENST00000274599	ENSG00000145908	ZNF300	TRUE	FALSE
chr5	150903979	T	C	ENST00000274599	ENSG00000145908	ZNF300	TRUE	FALSE
chr5	150903979	T	G	ENST00000274599	ENSG00000145908	ZNF300	TRUE	FALSE
chr5	150904702	A	C	ENST00000274599	ENSG00000145908	ZNF300	TRUE	FALSE
chr5	150904702	A	G	ENST00000274599	ENSG00000145908	ZNF300	TRUE	FALSE
chr5	150904702	A	T	ENST00000274599	ENSG00000145908	ZNF300	TRUE	FALSE
chr5	150904703	C	A	ENST00000274599	ENSG00000145908	ZNF300	TRUE	FALSE
chr5	150904703	C	G	ENST00000274599	ENSG00000145908	ZNF300	TRUE	FALSE
chr5	150904703	C	T	ENST00000274599	ENSG00000145908	ZNF300	TRUE	FALSE
chr5	151020670	C	T	ENST00000388825	ENSG00000211445	GPX3	FALSE	FALSE
chr5	151020681	C	A	ENST00000388825	ENSG00000211445	GPX3	FALSE	FALSE
chr5	151020713	C	A	ENST00000388825	ENSG00000211445	GPX3	TRUE	FALSE
chr5	151020715	C	T	ENST00000388825	ENSG00000211445	GPX3	TRUE	FALSE
chr5	151020724	G	T	ENST00000388825	ENSG00000211445	GPX3	TRUE	FALSE
chr5	151020727	C	T	ENST00000388825	ENSG00000211445	GPX3	TRUE	TRUE
chr5	151020730	G	T	ENST00000388825	ENSG00000211445	GPX3	TRUE	TRUE
chr5	151020733	A	T	ENST00000388825	ENSG00000211445	GPX3	TRUE	TRUE
chr5	151020737	C	A	ENST00000388825	ENSG00000211445	GPX3	TRUE	TRUE
chr5	151020739	A	T	ENST00000388825	ENSG00000211445	GPX3	TRUE	TRUE
chr5	151020742	G	A	ENST00000388825	ENSG00000211445	GPX3	TRUE	FALSE
chr5	151020742	G	C	ENST00000388825	ENSG00000211445	GPX3	TRUE	FALSE
chr5	151020742	G	T	ENST00000388825	ENSG00000211445	GPX3	TRUE	FALSE
chr5	151020743	T	A	ENST00000388825	ENSG00000211445	GPX3	TRUE	FALSE
chr5	151020743	T	C	ENST00000388825	ENSG00000211445	GPX3	FALSE	FALSE
chr5	151020743	T	G	ENST00000388825	ENSG00000211445	GPX3	TRUE	FALSE
chr5	151025338	A	C	ENST00000388825	ENSG00000211445	GPX3	TRUE	FALSE
chr5	151025338	A	G	ENST00000388825	ENSG00000211445	GPX3	TRUE	FALSE
chr5	151025338	A	T	ENST00000388825	ENSG00000211445	GPX3	TRUE	FALSE
chr5	151025339	G	A	ENST00000388825	ENSG00000211445	GPX3	TRUE	FALSE
chr5	151025339	G	C	ENST00000388825	ENSG00000211445	GPX3	TRUE	FALSE
chr5	151025339	G	T	ENST00000388825	ENSG00000211445	GPX3	TRUE	FALSE
chr5	151025348	C	A	ENST00000388825	ENSG00000211445	GPX3	TRUE	TRUE
chr5	151025375	C	A	ENST00000388825	ENSG00000211445	GPX3	TRUE	TRUE
chr5	151025375	C	G	ENST00000388825	ENSG00000211445	GPX3	TRUE	TRUE
chr5	151025376	G	T	ENST00000388825	ENSG00000211445	GPX3	TRUE	TRUE
chr5	151025381	C	A	ENST00000388825	ENSG00000211445	GPX3	TRUE	TRUE
chr5	151025381	C	G	ENST00000388825	ENSG00000211445	GPX3	TRUE	TRUE
chr5	151025382	G	T	ENST00000388825	ENSG00000211445	GPX3	TRUE	TRUE
chr5	151025403	G	T	ENST00000388825	ENSG00000211445	GPX3	TRUE	TRUE
chr5	151025406	G	T	ENST00000388825	ENSG00000211445	GPX3	TRUE	TRUE
chr5	151025411	C	A	ENST00000388825	ENSG00000211445	GPX3	TRUE	TRUE
chr5	151025411	C	G	ENST00000388825	ENSG00000211445	GPX3	TRUE	TRUE
chr5	151025421	A	T	ENST00000388825	ENSG00000211445	GPX3	TRUE	TRUE
chr5	151025424	C	T	ENST00000388825	ENSG00000211445	GPX3	TRUE	TRUE
chr5	151025429	T	A	ENST00000388825	ENSG00000211445	GPX3	TRUE	TRUE
chr5	151025429	T	G	ENST00000388825	ENSG00000211445	GPX3	TRUE	TRUE
chr5	151025436	A	T	ENST00000388825	ENSG00000211445	GPX3	TRUE	TRUE
chr5	151025441	C	A	ENST00000388825	ENSG00000211445	GPX3	TRUE	TRUE
chr5	151025441	C	G	ENST00000388825	ENSG00000211445	GPX3	TRUE	TRUE
chr5	151025468	C	A	ENST00000388825	ENSG00000211445	GPX3	TRUE	TRUE
chr5	151025468	C	G	ENST00000388825	ENSG00000211445	GPX3	TRUE	TRUE
chr5	151025470	G	A	ENST00000388825	ENSG00000211445	GPX3	TRUE	TRUE
chr5	151025484	C	T	ENST00000388825	ENSG00000211445	GPX3	TRUE	TRUE
chr5	151025489	C	A	ENST00000388825	ENSG00000211445	GPX3	TRUE	TRUE
chr5	151025489	C	G	ENST00000388825	ENSG00000211445	GPX3	TRUE	TRUE
chr5	151025493	G	T	ENST00000388825	ENSG00000211445	GPX3	TRUE	TRUE
chr5	151025494	G	A	ENST00000388825	ENSG00000211445	GPX3	TRUE	FALSE
chr5	151025494	G	C	ENST00000388825	ENSG00000211445	GPX3	TRUE	FALSE
chr5	151025494	G	T	ENST00000388825	ENSG00000211445	GPX3	TRUE	FALSE
chr5	151025495	T	A	ENST00000388825	ENSG00000211445	GPX3	TRUE	FALSE
chr5	151025495	T	C	ENST00000388825	ENSG00000211445	GPX3	FALSE	FALSE
chr5	151025495	T	G	ENST00000388825	ENSG00000211445	GPX3	TRUE	FALSE
chr5	151026898	A	C	ENST00000388825	ENSG00000211445	GPX3	TRUE	FALSE
chr5	151026898	A	G	ENST00000388825	ENSG00000211445	GPX3	TRUE	FALSE
chr5	151026898	A	T	ENST00000388825	ENSG00000211445	GPX3	TRUE	FALSE
chr5	151026899	G	A	ENST00000388825	ENSG00000211445	GPX3	TRUE	FALSE
chr5	151026899	G	C	ENST00000388825	ENSG00000211445	GPX3	TRUE	FALSE
chr5	151026899	G	T	ENST00000388825	ENSG00000211445	GPX3	TRUE	FALSE
chr5	151026914	C	T	ENST00000388825	ENSG00000211445	GPX3	TRUE	TRUE
chr5	151026917	G	T	ENST00000388825	ENSG00000211445	GPX3	TRUE	TRUE
chr5	151026920	G	T	ENST00000388825	ENSG00000211445	GPX3	TRUE	TRUE
chr5	151026961	C	A	ENST00000388825	ENSG00000211445	GPX3	TRUE	TRUE
chr5	151026965	C	T	ENST00000388825	ENSG00000211445	GPX3	TRUE	TRUE
chr5	151026971	G	T	ENST00000388825	ENSG00000211445	GPX3	TRUE	TRUE
chr5	151026974	A	T	ENST00000388825	ENSG00000211445	GPX3	TRUE	TRUE
chr5	151026977	C	T	ENST00000388825	ENSG00000211445	GPX3	TRUE	TRUE
chr5	151026980	G	T	ENST00000388825	ENSG00000211445	GPX3	TRUE	TRUE
chr5	151026986	G	T	ENST00000388825	ENSG00000211445	GPX3	TRUE	TRUE
chr5	151026989	G	T	ENST00000388825	ENSG00000211445	GPX3	TRUE	TRUE
chr5	151026996	C	A	ENST00000388825	ENSG00000211445	GPX3	TRUE	TRUE
chr5	151026996	C	G	ENST00000388825	ENSG00000211445	GPX3	TRUE	TRUE
chr5	151026998	G	T	ENST00000388825	ENSG00000211445	GPX3	TRUE	TRUE
chr5	151027016	A	T	ENST00000388825	ENSG00000211445	GPX3	TRUE	TRUE
chr5	151027018	G	A	ENST00000388825	ENSG00000211445	GPX3	TRUE	FALSE
chr5	151027018	G	C	ENST00000388825	ENSG00000211445	GPX3	TRUE	FALSE
chr5	151027018	G	T	ENST00000388825	ENSG00000211445	GPX3	TRUE	FALSE
chr5	151027019	T	A	ENST00000388825	ENSG00000211445	GPX3	TRUE	FALSE
chr5	151027019	T	C	ENST00000388825	ENSG00000211445	GPX3	TRUE	FALSE
chr5	151027019	T	G	ENST00000388825	ENSG00000211445	GPX3	TRUE	FALSE
chr5	151027430	A	C	ENST00000388825	ENSG00000211445	GPX3	TRUE	FALSE
chr5	151027430	A	G	ENST00000388825	ENSG00000211445	GPX3	TRUE	FALSE
chr5	151027430	A	T	ENST00000388825	ENSG00000211445	GPX3	TRUE	FALSE
chr5	151027431	G	A	ENST00000388825	ENSG00000211445	GPX3	TRUE	FALSE
chr5	151027431	G	C	ENST00000388825	ENSG00000211445	GPX3	TRUE	FALSE
chr5	151027431	G	T	ENST00000388825	ENSG00000211445	GPX3	TRUE	FALSE
chr5	151027435	T	A	ENST00000388825	ENSG00000211445	GPX3	TRUE	TRUE
chr5	151027435	T	G	ENST00000388825	ENSG00000211445	GPX3	TRUE	TRUE
chr5	151027439	C	T	ENST00000388825	ENSG00000211445	GPX3	TRUE	TRUE
chr5	151027448	G	T	ENST00000388825	ENSG00000211445	GPX3	TRUE	TRUE
chr5	151027469	C	T	ENST00000388825	ENSG00000211445	GPX3	TRUE	TRUE
chr5	151027478	G	T	ENST00000388825	ENSG00000211445	GPX3	TRUE	TRUE
chr5	151027481	A	T	ENST00000388825	ENSG00000211445	GPX3	FALSE	FALSE
chr5	151027496	G	T	ENST00000388825	ENSG00000211445	GPX3	FALSE	FALSE
chr5	151027499	G	T	ENST00000388825	ENSG00000211445	GPX3	FALSE	FALSE
chr5	151027502	A	T	ENST00000388825	ENSG00000211445	GPX3	FALSE	FALSE
chr5	151027505	G	T	ENST00000388825	ENSG00000211445	GPX3	FALSE	FALSE
chr5	151027508	C	T	ENST00000388825	ENSG00000211445	GPX3	FALSE	FALSE
chr5	151027511	A	T	ENST00000388825	ENSG00000211445	GPX3	FALSE	FALSE
chr5	151027519	C	A	ENST00000388825	ENSG00000211445	GPX3	FALSE	FALSE
chr5	151027519	C	G	ENST00000388825	ENSG00000211445	GPX3	FALSE	FALSE
chr5	151027529	A	T	ENST00000388825	ENSG00000211445	GPX3	FALSE	FALSE
chr5	151027532	G	A	ENST00000388825	ENSG00000211445	GPX3	TRUE	FALSE
chr5	151027532	G	C	ENST00000388825	ENSG00000211445	GPX3	TRUE	FALSE
chr5	151027532	G	T	ENST00000388825	ENSG00000211445	GPX3	TRUE	FALSE
chr5	151027533	T	A	ENST00000388825	ENSG00000211445	GPX3	TRUE	FALSE
chr5	151027533	T	C	ENST00000388825	ENSG00000211445	GPX3	FALSE	FALSE
chr5	151027533	T	G	ENST00000388825	ENSG00000211445	GPX3	TRUE	FALSE
chr5	151027907	A	C	ENST00000388825	ENSG00000211445	GPX3	TRUE	FALSE
chr5	151027907	A	G	ENST00000388825	ENSG00000211445	GPX3	TRUE	FALSE
chr5	151027907	A	T	ENST00000388825	ENSG00000211445	GPX3	TRUE	FALSE
chr5	151027908	G	A	ENST00000388825	ENSG00000211445	GPX3	TRUE	FALSE
chr5	151027908	G	C	ENST00000388825	ENSG00000211445	GPX3	TRUE	FALSE
chr5	151027908	G	T	ENST00000388825	ENSG00000211445	GPX3	TRUE	FALSE
chr5	151027917	T	A	ENST00000388825	ENSG00000211445	GPX3	FALSE	FALSE
chr5	151027928	C	A	ENST00000388825	ENSG00000211445	GPX3	FALSE	FALSE
chr5	151027930	G	T	ENST00000388825	ENSG00000211445	GPX3	FALSE	FALSE
chr5	151027961	G	A	ENST00000388825	ENSG00000211445	GPX3	FALSE	FALSE
chr5	151027962	G	A	ENST00000388825	ENSG00000211445	GPX3	FALSE	FALSE
chr5	151027963	G	T	ENST00000388825	ENSG00000211445	GPX3	FALSE	FALSE
chr5	151027972	A	T	ENST00000388825	ENSG00000211445	GPX3	FALSE	FALSE
chr5	151027991	G	A	ENST00000388825	ENSG00000211445	GPX3	FALSE	FALSE
chr5	151027992	G	A	ENST00000388825	ENSG00000211445	GPX3	FALSE	FALSE
chr5	151027999	G	T	ENST00000388825	ENSG00000211445	GPX3	FALSE	FALSE
chr5	151028002	A	T	ENST00000388825	ENSG00000211445	GPX3	FALSE	FALSE
chr5	151028042	G	A	ENST00000388825	ENSG00000211445	GPX3	FALSE	FALSE
chr5	151028043	G	A	ENST00000388825	ENSG00000211445	GPX3	FALSE	FALSE
chr5	151028071	A	T	ENST00000388825	ENSG00000211445	GPX3	FALSE	FALSE
chr5	151028091	C	A	ENST00000388825	ENSG00000211445	GPX3	FALSE	FALSE
chr5	151028091	C	G	ENST00000388825	ENSG00000211445	GPX3	FALSE	FALSE
chr5	151028101	C	T	ENST00000388825	ENSG00000211445	GPX3	FALSE	FALSE
chr5	151028119	A	T	ENST00000388825	ENSG00000211445	GPX3	FALSE	FALSE
chr5	151028125	A	T	ENST00000388825	ENSG00000211445	GPX3	FALSE	FALSE
chr5	151030718	G	A	ENST00000521591	ENSG00000145901	TNIP1	FALSE	FALSE
chr5	151030727	C	A	ENST00000521591	ENSG00000145901	TNIP1	FALSE	FALSE
chr5	151030739	T	A	ENST00000521591	ENSG00000145901	TNIP1	FALSE	FALSE
chr5	151030748	C	A	ENST00000521591	ENSG00000145901	TNIP1	FALSE	FALSE
chr5	151030748	C	G	ENST00000521591	ENSG00000145901	TNIP1	FALSE	FALSE
chr5	151030748	C	T	ENST00000521591	ENSG00000145901	TNIP1	FALSE	FALSE
chr5	151030749	T	A	ENST00000521591	ENSG00000145901	TNIP1	FALSE	FALSE
chr5	151030749	T	C	ENST00000521591	ENSG00000145901	TNIP1	FALSE	FALSE
chr5	151030749	T	G	ENST00000521591	ENSG00000145901	TNIP1	FALSE	FALSE
chr5	151032285	A	C	ENST00000521591	ENSG00000145901	TNIP1	TRUE	FALSE
chr5	151032285	A	G	ENST00000521591	ENSG00000145901	TNIP1	TRUE	FALSE
chr5	151032285	A	T	ENST00000521591	ENSG00000145901	TNIP1	TRUE	FALSE
chr5	151032286	C	A	ENST00000521591	ENSG00000145901	TNIP1	TRUE	FALSE
chr5	151032286	C	G	ENST00000521591	ENSG00000145901	TNIP1	TRUE	FALSE
chr5	151032286	C	T	ENST00000521591	ENSG00000145901	TNIP1	TRUE	FALSE
chr5	151032287	C	A	ENST00000521591	ENSG00000145901	TNIP1	FALSE	FALSE
chr5	151032293	C	A	ENST00000521591	ENSG00000145901	TNIP1	FALSE	FALSE
chr5	151032326	G	A	ENST00000521591	ENSG00000145901	TNIP1	FALSE	FALSE
chr5	151032335	G	A	ENST00000521591	ENSG00000145901	TNIP1	FALSE	FALSE
chr5	151032347	G	A	ENST00000521591	ENSG00000145901	TNIP1	TRUE	TRUE
chr5	151032356	C	A	ENST00000521591	ENSG00000145901	TNIP1	TRUE	TRUE
chr5	151032357	A	T	ENST00000521591	ENSG00000145901	TNIP1	TRUE	TRUE
chr5	151032369	C	T	ENST00000521591	ENSG00000145901	TNIP1	TRUE	TRUE
chr5	151032370	C	T	ENST00000521591	ENSG00000145901	TNIP1	TRUE	TRUE
chr5	151032375	G	C	ENST00000521591	ENSG00000145901	TNIP1	TRUE	TRUE
chr5	151032375	G	T	ENST00000521591	ENSG00000145901	TNIP1	TRUE	TRUE
chr5	151032380	C	A	ENST00000521591	ENSG00000145901	TNIP1	TRUE	TRUE
chr5	151032384	C	A	ENST00000521591	ENSG00000145901	TNIP1	FALSE	FALSE
chr5	151032384	C	G	ENST00000521591	ENSG00000145901	TNIP1	FALSE	FALSE
chr5	151032384	C	T	ENST00000521591	ENSG00000145901	TNIP1	FALSE	FALSE
chr5	151032385	T	A	ENST00000521591	ENSG00000145901	TNIP1	FALSE	FALSE
chr5	151032385	T	C	ENST00000521591	ENSG00000145901	TNIP1	FALSE	FALSE
chr5	151032385	T	G	ENST00000521591	ENSG00000145901	TNIP1	FALSE	FALSE
chr5	151033606	A	C	ENST00000521591	ENSG00000145901	TNIP1	TRUE	FALSE
chr5	151033606	A	G	ENST00000521591	ENSG00000145901	TNIP1	TRUE	FALSE
chr5	151033606	A	T	ENST00000521591	ENSG00000145901	TNIP1	TRUE	FALSE
chr5	151033607	C	A	ENST00000521591	ENSG00000145901	TNIP1	TRUE	FALSE
chr5	151033607	C	G	ENST00000521591	ENSG00000145901	TNIP1	TRUE	FALSE
chr5	151033607	C	T	ENST00000521591	ENSG00000145901	TNIP1	TRUE	FALSE
chr5	151033624	G	T	ENST00000521591	ENSG00000145901	TNIP1
chr5	151033649	C	A	ENST00000521591	ENSG00000145901	TNIP1
chr5	151033671	G	C	ENST00000521591	ENSG00000145901	TNIP1
chr5	151033671	G	T	ENST00000521591	ENSG00000145901	TNIP1
chr5	151033682	G	A	ENST00000521591	ENSG00000145901	TNIP1
chr5	151033686	C	T	ENST00000521591	ENSG00000145901	TNIP1
chr5	151033687	C	T	ENST00000521591	ENSG00000145901	TNIP1
chr5	151033694	C	A	ENST00000521591	ENSG00000145901	TNIP1
chr5	151033731	G	C	ENST00000521591	ENSG00000145901	TNIP1
chr5	151033731	G	T	ENST00000521591	ENSG00000145901	TNIP1
chr5	151033737	G	C	ENST00000521591	ENSG00000145901	TNIP1
chr5	151033737	G	T	ENST00000521591	ENSG00000145901	TNIP1
chr5	151033743	G	C	ENST00000521591	ENSG00000145901	TNIP1
chr5	151033743	G	T	ENST00000521591	ENSG00000145901	TNIP1
chr5	151033752	G	T	ENST00000521591	ENSG00000145901	TNIP1
chr5	151033763	C	A	ENST00000521591	ENSG00000145901	TNIP1
chr5	151033775	C	A	ENST00000521591	ENSG00000145901	TNIP1
chr5	151033782	G	C	ENST00000521591	ENSG00000145901	TNIP1
chr5	151033782	G	T	ENST00000521591	ENSG00000145901	TNIP1
chr5	151033790	C	A	ENST00000521591	ENSG00000145901	TNIP1
chr5	151033793	C	A	ENST00000521591	ENSG00000145901	TNIP1
chr5	151033795	G	C	ENST00000521591	ENSG00000145901	TNIP1
chr5	151033795	G	T	ENST00000521591	ENSG00000145901	TNIP1
chr5	151033800	C	A	ENST00000521591	ENSG00000145901	TNIP1	TRUE	FALSE
chr5	151033800	C	G	ENST00000521591	ENSG00000145901	TNIP1	TRUE	FALSE
chr5	151033800	C	T	ENST00000521591	ENSG00000145901	TNIP1	TRUE	FALSE
chr5	151033801	T	A	ENST00000521591	ENSG00000145901	TNIP1	TRUE	FALSE
chr5	151033801	T	C	ENST00000521591	ENSG00000145901	TNIP1	TRUE	FALSE
chr5	151033801	T	G	ENST00000521591	ENSG00000145901	TNIP1	TRUE	FALSE
chr5	151035000	A	C	ENST00000521591	ENSG00000145901	TNIP1	TRUE	FALSE
chr5	151035000	A	G	ENST00000521591	ENSG00000145901	TNIP1	TRUE	FALSE
chr5	151035000	A	T	ENST00000521591	ENSG00000145901	TNIP1	TRUE	FALSE
chr5	151035001	C	A	ENST00000521591	ENSG00000145901	TNIP1	TRUE	FALSE
chr5	151035001	C	G	ENST00000521591	ENSG00000145901	TNIP1	TRUE	FALSE
chr5	151035001	C	T	ENST00000521591	ENSG00000145901	TNIP1	TRUE	FALSE
chr5	151035004	T	A	ENST00000521591	ENSG00000145901	TNIP1	TRUE	TRUE
chr5	151035010	T	A	ENST00000521591	ENSG00000145901	TNIP1	TRUE	TRUE
chr5	151035016	T	A	ENST00000521591	ENSG00000145901	TNIP1	TRUE	TRUE
chr5	151035019	G	A	ENST00000521591	ENSG00000145901	TNIP1	TRUE	TRUE
chr5	151035022	G	A	ENST00000521591	ENSG00000145901	TNIP1	TRUE	TRUE
chr5	151035025	T	A	ENST00000521591	ENSG00000145901	TNIP1	TRUE	TRUE
chr5	151035034	C	A	ENST00000521591	ENSG00000145901	TNIP1	TRUE	TRUE
chr5	151035037	T	A	ENST00000521591	ENSG00000145901	TNIP1	TRUE	TRUE
chr5	151035043	T	A	ENST00000521591	ENSG00000145901	TNIP1	TRUE	TRUE
chr5	151035046	C	A	ENST00000521591	ENSG00000145901	TNIP1	TRUE	TRUE
chr5	151035049	C	A	ENST00000521591	ENSG00000145901	TNIP1	TRUE	TRUE
chr5	151035055	T	A	ENST00000521591	ENSG00000145901	TNIP1	TRUE	TRUE
chr5	151035064	T	A	ENST00000521591	ENSG00000145901	TNIP1	TRUE	TRUE
chr5	151035068	C	A	ENST00000521591	ENSG00000145901	TNIP1	TRUE	FALSE
chr5	151035068	C	G	ENST00000521591	ENSG00000145901	TNIP1	TRUE	FALSE
chr5	151035068	C	T	ENST00000521591	ENSG00000145901	TNIP1	TRUE	FALSE
chr5	151035069	T	A	ENST00000521591	ENSG00000145901	TNIP1	TRUE	FALSE
chr5	151035069	T	C	ENST00000521591	ENSG00000145901	TNIP1	TRUE	FALSE
chr5	151035069	T	G	ENST00000521591	ENSG00000145901	TNIP1	TRUE	FALSE
chr5	151035580	A	C	ENST00000521591	ENSG00000145901	TNIP1	TRUE	FALSE
chr5	151035580	A	G	ENST00000521591	ENSG00000145901	TNIP1	FALSE	FALSE
chr5	151035580	A	T	ENST00000521591	ENSG00000145901	TNIP1	TRUE	FALSE
chr5	151035581	C	A	ENST00000521591	ENSG00000145901	TNIP1	TRUE	FALSE
chr5	151035581	C	G	ENST00000521591	ENSG00000145901	TNIP1	TRUE	FALSE
chr5	151035581	C	T	ENST00000521591	ENSG00000145901	TNIP1	TRUE	FALSE
chr5	151035584	G	A	ENST00000521591	ENSG00000145901	TNIP1	TRUE	TRUE
chr5	151035592	G	C	ENST00000521591	ENSG00000145901	TNIP1	TRUE	TRUE
chr5	151035592	G	T	ENST00000521591	ENSG00000145901	TNIP1	TRUE	TRUE
chr5	151035605	G	A	ENST00000521591	ENSG00000145901	TNIP1	TRUE	TRUE
chr5	151035611	G	A	ENST00000521591	ENSG00000145901	TNIP1	TRUE	TRUE
chr5	151035617	T	A	ENST00000521591	ENSG00000145901	TNIP1	TRUE	TRUE
chr5	151035620	C	A	ENST00000521591	ENSG00000145901	TNIP1	TRUE	TRUE
chr5	151035626	G	A	ENST00000521591	ENSG00000145901	TNIP1	TRUE	TRUE
chr5	151035629	T	A	ENST00000521591	ENSG00000145901	TNIP1	TRUE	TRUE
chr5	151035632	T	A	ENST00000521591	ENSG00000145901	TNIP1	TRUE	TRUE
chr5	151035638	C	A	ENST00000521591	ENSG00000145901	TNIP1	TRUE	TRUE
chr5	151035641	C	A	ENST00000521591	ENSG00000145901	TNIP1	TRUE	TRUE
chr5	151035644	T	A	ENST00000521591	ENSG00000145901	TNIP1	TRUE	TRUE
chr5	151035647	C	A	ENST00000521591	ENSG00000145901	TNIP1	TRUE	TRUE
chr5	151035650	C	A	ENST00000521591	ENSG00000145901	TNIP1	TRUE	TRUE
chr5	151035662	C	A	ENST00000521591	ENSG00000145901	TNIP1	TRUE	TRUE
chr5	151035677	C	A	ENST00000521591	ENSG00000145901	TNIP1	TRUE	TRUE
chr5	151035683	G	A	ENST00000521591	ENSG00000145901	TNIP1	TRUE	TRUE
chr5	151035692	C	A	ENST00000521591	ENSG00000145901	TNIP1	TRUE	TRUE
chr5	151035695	C	A	ENST00000521591	ENSG00000145901	TNIP1	TRUE	TRUE
chr5	151035704	T	A	ENST00000521591	ENSG00000145901	TNIP1	TRUE	TRUE
chr5	151035708	C	A	ENST00000521591	ENSG00000145901	TNIP1	TRUE	FALSE
chr5	151035708	C	G	ENST00000521591	ENSG00000145901	TNIP1	TRUE	FALSE
chr5	151035708	C	T	ENST00000521591	ENSG00000145901	TNIP1	TRUE	FALSE
chr5	151035709	T	A	ENST00000521591	ENSG00000145901	TNIP1	TRUE	FALSE
chr5	151035709	T	C	ENST00000521591	ENSG00000145901	TNIP1	TRUE	FALSE
chr5	151035709	T	G	ENST00000521591	ENSG00000145901	TNIP1	TRUE	FALSE
chr5	151036788	A	C	ENST00000521591	ENSG00000145901	TNIP1	TRUE	FALSE
chr5	151036788	A	G	ENST00000521591	ENSG00000145901	TNIP1	TRUE	FALSE
chr5	151036788	A	T	ENST00000521591	ENSG00000145901	TNIP1	TRUE	FALSE
chr5	151036789	C	A	ENST00000521591	ENSG00000145901	TNIP1	TRUE	FALSE
chr5	151036789	C	G	ENST00000521591	ENSG00000145901	TNIP1	TRUE	FALSE
chr5	151036789	C	T	ENST00000521591	ENSG00000145901	TNIP1	TRUE	FALSE
chr5	151036792	G	A	ENST00000521591	ENSG00000145901	TNIP1	TRUE	TRUE
chr5	151036795	G	A	ENST00000521591	ENSG00000145901	TNIP1	TRUE	TRUE
chr5	151036798	T	A	ENST00000521591	ENSG00000145901	TNIP1	TRUE	TRUE
chr5	151036803	A	T	ENST00000521591	ENSG00000145901	TNIP1	TRUE	TRUE
chr5	151036807	C	A	ENST00000521591	ENSG00000145901	TNIP1	TRUE	TRUE
chr5	151036813	G	A	ENST00000521591	ENSG00000145901	TNIP1	TRUE	TRUE
chr5	151036825	C	A	ENST00000521591	ENSG00000145901	TNIP1	TRUE	TRUE
chr5	151036828	G	A	ENST00000521591	ENSG00000145901	TNIP1	TRUE	TRUE
chr5	151036831	T	A	ENST00000521591	ENSG00000145901	TNIP1	TRUE	TRUE
chr5	151036852	C	A	ENST00000521591	ENSG00000145901	TNIP1	TRUE	TRUE
chr5	151036855	C	A	ENST00000521591	ENSG00000145901	TNIP1	TRUE	TRUE
chr5	151036884	G	C	ENST00000521591	ENSG00000145901	TNIP1	TRUE	TRUE
chr5	151036884	G	T	ENST00000521591	ENSG00000145901	TNIP1	TRUE	TRUE
chr5	151036897	G	A	ENST00000521591	ENSG00000145901	TNIP1	TRUE	TRUE
chr5	151036912	C	A	ENST00000521591	ENSG00000145901	TNIP1	TRUE	TRUE
chr5	151036915	C	A	ENST00000521591	ENSG00000145901	TNIP1	TRUE	TRUE
chr5	151036922	C	A	ENST00000521591	ENSG00000145901	TNIP1	TRUE	FALSE
chr5	151036922	C	G	ENST00000521591	ENSG00000145901	TNIP1	TRUE	FALSE
chr5	151036922	C	T	ENST00000521591	ENSG00000145901	TNIP1	TRUE	FALSE
chr5	151036923	T	A	ENST00000521591	ENSG00000145901	TNIP1	TRUE	FALSE
chr5	151036923	T	C	ENST00000521591	ENSG00000145901	TNIP1	TRUE	FALSE
chr5	151036923	T	G	ENST00000521591	ENSG00000145901	TNIP1	TRUE	FALSE
chr5	151039095	A	C	ENST00000521591	ENSG00000145901	TNIP1	TRUE	FALSE
chr5	151039095	A	G	ENST00000521591	ENSG00000145901	TNIP1	TRUE	FALSE
chr5	151039095	A	T	ENST00000521591	ENSG00000145901	TNIP1	TRUE	FALSE
chr5	151039096	C	A	ENST00000521591	ENSG00000145901	TNIP1	TRUE	FALSE
chr5	151039096	C	G	ENST00000521591	ENSG00000145901	TNIP1	TRUE	FALSE
chr5	151039096	C	T	ENST00000521591	ENSG00000145901	TNIP1	TRUE	FALSE
chr5	151039099	T	A	ENST00000521591	ENSG00000145901	TNIP1	TRUE	TRUE
chr5	151039111	G	A	ENST00000521591	ENSG00000145901	TNIP1	TRUE	TRUE
chr5	151039117	C	A	ENST00000521591	ENSG00000145901	TNIP1	TRUE	TRUE
chr5	151039120	T	A	ENST00000521591	ENSG00000145901	TNIP1	TRUE	TRUE
chr5	151039123	C	A	ENST00000521591	ENSG00000145901	TNIP1	TRUE	TRUE
chr5	151039126	G	A	ENST00000521591	ENSG00000145901	TNIP1	TRUE	TRUE
chr5	151039127	G	C	ENST00000521591	ENSG00000145901	TNIP1	TRUE	TRUE
chr5	151039127	G	T	ENST00000521591	ENSG00000145901	TNIP1	TRUE	TRUE
chr5	151039132	C	A	ENST00000521591	ENSG00000145901	TNIP1	TRUE	TRUE
chr5	151039138	G	A	ENST00000521591	ENSG00000145901	TNIP1	TRUE	TRUE
chr5	151039141	G	A	ENST00000521591	ENSG00000145901	TNIP1	TRUE	TRUE
chr5	151039159	G	A	ENST00000521591	ENSG00000145901	TNIP1	TRUE	TRUE
chr5	151039165	G	A	ENST00000521591	ENSG00000145901	TNIP1	TRUE	TRUE
chr5	151039169	G	C	ENST00000521591	ENSG00000145901	TNIP1	TRUE	TRUE
chr5	151039169	G	T	ENST00000521591	ENSG00000145901	TNIP1	TRUE	TRUE
chr5	151039174	T	A	ENST00000521591	ENSG00000145901	TNIP1	TRUE	TRUE
chr5	151039180	T	A	ENST00000521591	ENSG00000145901	TNIP1	TRUE	TRUE
chr5	151039183	G	A	ENST00000521591	ENSG00000145901	TNIP1	TRUE	TRUE
chr5	151039192	C	A	ENST00000521591	ENSG00000145901	TNIP1	TRUE	TRUE
chr5	151039195	T	A	ENST00000521591	ENSG00000145901	TNIP1	TRUE	TRUE
chr5	151039201	C	A	ENST00000521591	ENSG00000145901	TNIP1	TRUE	TRUE
chr5	151039213	G	A	ENST00000521591	ENSG00000145901	TNIP1	TRUE	TRUE
chr5	151039216	C	A	ENST00000521591	ENSG00000145901	TNIP1	TRUE	TRUE
chr5	151039219	T	A	ENST00000521591	ENSG00000145901	TNIP1	TRUE	TRUE
chr5	151039226	C	A	ENST00000521591	ENSG00000145901	TNIP1	TRUE	FALSE
chr5	151039226	C	G	ENST00000521591	ENSG00000145901	TNIP1	TRUE	FALSE
chr5	151039226	C	T	ENST00000521591	ENSG00000145901	TNIP1	TRUE	FALSE
chr5	151039227	T	A	ENST00000521591	ENSG00000145901	TNIP1	TRUE	FALSE
chr5	151039227	T	C	ENST00000521591	ENSG00000145901	TNIP1	TRUE	FALSE
chr5	151039227	T	G	ENST00000521591	ENSG00000145901	TNIP1	TRUE	FALSE
chr5	151042538	G	A	ENST00000521591	ENSG00000145901	TNIP1	FALSE	FALSE
chr5	151042538	G	C	ENST00000521591	ENSG00000145901	TNIP1	TRUE	FALSE
chr5	151042538	G	T	ENST00000521591	ENSG00000145901	TNIP1	TRUE	FALSE
chr5	151042539	C	A	ENST00000521591	ENSG00000145901	TNIP1	TRUE	FALSE
chr5	151042539	C	G	ENST00000521591	ENSG00000145901	TNIP1	TRUE	FALSE
chr5	151042539	C	T	ENST00000521591	ENSG00000145901	TNIP1	TRUE	FALSE
chr5	151042542	C	A	ENST00000521591	ENSG00000145901	TNIP1	TRUE	TRUE
chr5	151042545	C	A	ENST00000521591	ENSG00000145901	TNIP1	TRUE	TRUE
chr5	151042551	C	A	ENST00000521591	ENSG00000145901	TNIP1	TRUE	TRUE
chr5	151042557	T	A	ENST00000521591	ENSG00000145901	TNIP1	TRUE	TRUE
chr5	151042563	T	A	ENST00000521591	ENSG00000145901	TNIP1	TRUE	TRUE
chr5	151042578	T	A	ENST00000521591	ENSG00000145901	TNIP1	TRUE	TRUE
chr5	151042596	G	A	ENST00000521591	ENSG00000145901	TNIP1	TRUE	TRUE
chr5	151042599	T	A	ENST00000521591	ENSG00000145901	TNIP1	TRUE	TRUE
chr5	151042602	G	A	ENST00000521591	ENSG00000145901	TNIP1	TRUE	TRUE
chr5	151042605	C	A	ENST00000521591	ENSG00000145901	TNIP1	TRUE	TRUE
chr5	151042611	C	A	ENST00000521591	ENSG00000145901	TNIP1	TRUE	TRUE
chr5	151042617	C	A	ENST00000521591	ENSG00000145901	TNIP1	TRUE	TRUE
chr5	151042632	G	A	ENST00000521591	ENSG00000145901	TNIP1	TRUE	TRUE
chr5	151042635	T	A	ENST00000521591	ENSG00000145901	TNIP1	TRUE	TRUE
chr5	151042638	G	A	ENST00000521591	ENSG00000145901	TNIP1	TRUE	TRUE
chr5	151042640	A	T	ENST00000521591	ENSG00000145901	TNIP1	TRUE	TRUE
chr5	151042653	T	A	ENST00000521591	ENSG00000145901	TNIP1	TRUE	TRUE
chr5	151042656	G	A	ENST00000521591	ENSG00000145901	TNIP1	TRUE	TRUE
chr5	151042665	C	A	ENST00000521591	ENSG00000145901	TNIP1	TRUE	TRUE
chr5	151042672	C	A	ENST00000521591	ENSG00000145901	TNIP1	TRUE	FALSE
chr5	151042672	C	G	ENST00000521591	ENSG00000145901	TNIP1	TRUE	FALSE
chr5	151042672	C	T	ENST00000521591	ENSG00000145901	TNIP1	TRUE	FALSE
chr5	151042673	T	A	ENST00000521591	ENSG00000145901	TNIP1	TRUE	FALSE
chr5	151042673	T	C	ENST00000521591	ENSG00000145901	TNIP1	TRUE	FALSE
chr5	151042673	T	G	ENST00000521591	ENSG00000145901	TNIP1	TRUE	FALSE
chr5	151042894	A	C	ENST00000521591	ENSG00000145901	TNIP1	TRUE	FALSE
chr5	151042894	A	G	ENST00000521591	ENSG00000145901	TNIP1	TRUE	FALSE
chr5	151042894	A	T	ENST00000521591	ENSG00000145901	TNIP1	TRUE	FALSE
chr5	151042895	C	A	ENST00000521591	ENSG00000145901	TNIP1	TRUE	FALSE
chr5	151042895	C	G	ENST00000521591	ENSG00000145901	TNIP1	TRUE	FALSE
chr5	151042895	C	T	ENST00000521591	ENSG00000145901	TNIP1	TRUE	FALSE
chr5	151042898	T	A	ENST00000521591	ENSG00000145901	TNIP1	TRUE	TRUE
chr5	151042901	G	A	ENST00000521591	ENSG00000145901	TNIP1	TRUE	TRUE
chr5	151042904	C	A	ENST00000521591	ENSG00000145901	TNIP1	TRUE	TRUE
chr5	151042905	A	C	ENST00000521591	ENSG00000145901	TNIP1	TRUE	TRUE
chr5	151042905	A	T	ENST00000521591	ENSG00000145901	TNIP1	TRUE	TRUE
chr5	151042910	G	A	ENST00000521591	ENSG00000145901	TNIP1	TRUE	TRUE
chr5	151042913	G	A	ENST00000521591	ENSG00000145901	TNIP1	TRUE	TRUE
chr5	151042916	T	A	ENST00000521591	ENSG00000145901	TNIP1	TRUE	TRUE
chr5	151042934	G	A	ENST00000521591	ENSG00000145901	TNIP1	TRUE	TRUE
chr5	151042938	C	T	ENST00000521591	ENSG00000145901	TNIP1	TRUE	TRUE
chr5	151042939	C	T	ENST00000521591	ENSG00000145901	TNIP1	TRUE	TRUE
chr5	151042943	G	A	ENST00000521591	ENSG00000145901	TNIP1	TRUE	TRUE
chr5	151042946	T	A	ENST00000521591	ENSG00000145901	TNIP1	TRUE	TRUE
chr5	151042955	C	A	ENST00000521591	ENSG00000145901	TNIP1	TRUE	TRUE
chr5	151042962	C	A	ENST00000521591	ENSG00000145901	TNIP1	TRUE	FALSE
chr5	151042962	C	G	ENST00000521591	ENSG00000145901	TNIP1	TRUE	FALSE
chr5	151042962	C	T	ENST00000521591	ENSG00000145901	TNIP1	TRUE	FALSE
chr5	151042963	T	A	ENST00000521591	ENSG00000145901	TNIP1	TRUE	FALSE
chr5	151042963	T	C	ENST00000521591	ENSG00000145901	TNIP1	TRUE	FALSE
chr5	151042963	T	G	ENST00000521591	ENSG00000145901	TNIP1	TRUE	FALSE
chr5	151045859	A	C	ENST00000521591	ENSG00000145901	TNIP1	TRUE	FALSE
chr5	151045859	A	G	ENST00000521591	ENSG00000145901	TNIP1	TRUE	FALSE
chr5	151045859	A	T	ENST00000521591	ENSG00000145901	TNIP1	TRUE	FALSE
chr5	151045860	C	A	ENST00000521591	ENSG00000145901	TNIP1	TRUE	FALSE
chr5	151045860	C	G	ENST00000521591	ENSG00000145901	TNIP1	TRUE	FALSE
chr5	151045860	C	T	ENST00000521591	ENSG00000145901	TNIP1	TRUE	FALSE
chr5	151045863	C	A	ENST00000521591	ENSG00000145901	TNIP1	TRUE	TRUE
chr5	151045872	G	A	ENST00000521591	ENSG00000145901	TNIP1	TRUE	TRUE
chr5	151045875	G	A	ENST00000521591	ENSG00000145901	TNIP1	TRUE	TRUE
chr5	151045878	C	A	ENST00000521591	ENSG00000145901	TNIP1	TRUE	TRUE
chr5	151045887	T	A	ENST00000521591	ENSG00000145901	TNIP1	TRUE	TRUE
chr5	151045893	T	A	ENST00000521591	ENSG00000145901	TNIP1	TRUE	TRUE
chr5	151045896	T	A	ENST00000521591	ENSG00000145901	TNIP1	TRUE	TRUE
chr5	151045899	C	A	ENST00000521591	ENSG00000145901	TNIP1	TRUE	TRUE
chr5	151045910	A	T	ENST00000521591	ENSG00000145901	TNIP1	TRUE	TRUE
chr5	151045923	C	A	ENST00000521591	ENSG00000145901	TNIP1	TRUE	TRUE
chr5	151045932	T	A	ENST00000521591	ENSG00000145901	TNIP1	TRUE	TRUE
chr5	151045951	C	A	ENST00000521591	ENSG00000145901	TNIP1	TRUE	FALSE
chr5	151045951	C	G	ENST00000521591	ENSG00000145901	TNIP1	TRUE	FALSE
chr5	151045951	C	T	ENST00000521591	ENSG00000145901	TNIP1	TRUE	FALSE
chr5	151045952	T	A	ENST00000521591	ENSG00000145901	TNIP1	TRUE	FALSE
chr5	151045952	T	C	ENST00000521591	ENSG00000145901	TNIP1	TRUE	FALSE
chr5	151045952	T	G	ENST00000521591	ENSG00000145901	TNIP1	TRUE	FALSE
chr5	151049822	A	C	ENST00000521591	ENSG00000145901	TNIP1	TRUE	FALSE
chr5	151049822	A	G	ENST00000521591	ENSG00000145901	TNIP1	TRUE	FALSE
chr5	151049822	A	T	ENST00000521591	ENSG00000145901	TNIP1	TRUE	FALSE
chr5	151049823	C	A	ENST00000521591	ENSG00000145901	TNIP1	TRUE	FALSE
chr5	151049823	C	G	ENST00000521591	ENSG00000145901	TNIP1	TRUE	FALSE
chr5	151049823	C	T	ENST00000521591	ENSG00000145901	TNIP1	TRUE	FALSE
chr5	151049826	G	A	ENST00000521591	ENSG00000145901	TNIP1	TRUE	TRUE
chr5	151049829	G	A	ENST00000521591	ENSG00000145901	TNIP1	TRUE	TRUE
chr5	151049832	G	A	ENST00000521591	ENSG00000145901	TNIP1	TRUE	TRUE
chr5	151049835	C	A	ENST00000521591	ENSG00000145901	TNIP1	TRUE	TRUE
chr5	151049847	T	A	ENST00000521591	ENSG00000145901	TNIP1	TRUE	TRUE
chr5	151049850	T	A	ENST00000521591	ENSG00000145901	TNIP1	TRUE	TRUE
chr5	151049862	C	A	ENST00000521591	ENSG00000145901	TNIP1	TRUE	TRUE
chr5	151049868	T	A	ENST00000521591	ENSG00000145901	TNIP1	TRUE	TRUE
chr5	151049873	G	C	ENST00000521591	ENSG00000145901	TNIP1	TRUE	TRUE
chr5	151049873	G	T	ENST00000521591	ENSG00000145901	TNIP1	TRUE	TRUE
chr5	151049898	C	A	ENST00000521591	ENSG00000145901	TNIP1	TRUE	TRUE
chr5	151049901	T	A	ENST00000521591	ENSG00000145901	TNIP1	TRUE	TRUE
chr5	151049918	A	T	ENST00000521591	ENSG00000145901	TNIP1	TRUE	TRUE
chr5	151049921	A	T	ENST00000521591	ENSG00000145901	TNIP1	TRUE	TRUE
chr5	151049925	T	A	ENST00000521591	ENSG00000145901	TNIP1	TRUE	TRUE
chr5	151049928	T	A	ENST00000521591	ENSG00000145901	TNIP1	TRUE	TRUE
chr5	151049934	C	A	ENST00000521591	ENSG00000145901	TNIP1	TRUE	TRUE
chr5	151049936	A	T	ENST00000521591	ENSG00000145901	TNIP1	TRUE	TRUE
chr5	151049943	C	A	ENST00000521591	ENSG00000145901	TNIP1	TRUE	TRUE
chr5	151049946	C	A	ENST00000521591	ENSG00000145901	TNIP1	TRUE	TRUE
chr5	151049948	C	A	ENST00000521591	ENSG00000145901	TNIP1	TRUE	FALSE
chr5	151049948	C	G	ENST00000521591	ENSG00000145901	TNIP1	TRUE	FALSE
chr5	151049948	C	T	ENST00000521591	ENSG00000145901	TNIP1	TRUE	FALSE
chr5	151049949	T	A	ENST00000521591	ENSG00000145901	TNIP1	TRUE	FALSE
chr5	151049949	T	C	ENST00000521591	ENSG00000145901	TNIP1	TRUE	FALSE
chr5	151049949	T	G	ENST00000521591	ENSG00000145901	TNIP1	TRUE	FALSE
chr5	151052163	A	C	ENST00000521591	ENSG00000145901	TNIP1	TRUE	FALSE
chr5	151052163	A	G	ENST00000521591	ENSG00000145901	TNIP1	TRUE	FALSE
chr5	151052163	A	T	ENST00000521591	ENSG00000145901	TNIP1	TRUE	FALSE
chr5	151052164	C	A	ENST00000521591	ENSG00000145901	TNIP1	TRUE	FALSE
chr5	151052164	C	G	ENST00000521591	ENSG00000145901	TNIP1	TRUE	FALSE
chr5	151052164	C	T	ENST00000521591	ENSG00000145901	TNIP1	TRUE	FALSE
chr5	151052175	C	A	ENST00000521591	ENSG00000145901	TNIP1	TRUE	TRUE
chr5	151052184	G	A	ENST00000521591	ENSG00000145901	TNIP1	TRUE	TRUE
chr5	151052193	G	A	ENST00000521591	ENSG00000145901	TNIP1	TRUE	TRUE
chr5	151052196	C	A	ENST00000521591	ENSG00000145901	TNIP1	TRUE	TRUE
chr5	151052205	T	A	ENST00000521591	ENSG00000145901	TNIP1	TRUE	TRUE
chr5	151052210	A	T	ENST00000521591	ENSG00000145901	TNIP1	TRUE	TRUE
chr5	151052214	T	A	ENST00000521591	ENSG00000145901	TNIP1	TRUE	TRUE
chr5	151052220	T	A	ENST00000521591	ENSG00000145901	TNIP1	TRUE	TRUE
chr5	151052229	C	A	ENST00000521591	ENSG00000145901	TNIP1	TRUE	TRUE
chr5	151052235	C	A	ENST00000521591	ENSG00000145901	TNIP1	TRUE	TRUE
chr5	151052238	T	A	ENST00000521591	ENSG00000145901	TNIP1	TRUE	TRUE
chr5	151052247	G	A	ENST00000521591	ENSG00000145901	TNIP1	TRUE	TRUE
chr5	151052250	C	A	ENST00000521591	ENSG00000145901	TNIP1	TRUE	TRUE
chr5	151052251	A	T	ENST00000521591	ENSG00000145901	TNIP1	TRUE	TRUE
chr5	151052260	C	A	ENST00000521591	ENSG00000145901	TNIP1	TRUE	FALSE
chr5	151052260	C	G	ENST00000521591	ENSG00000145901	TNIP1	TRUE	FALSE
chr5	151052260	C	T	ENST00000521591	ENSG00000145901	TNIP1	TRUE	FALSE
chr5	151052261	T	A	ENST00000521591	ENSG00000145901	TNIP1	TRUE	FALSE
chr5	151052261	T	C	ENST00000521591	ENSG00000145901	TNIP1	TRUE	FALSE
chr5	151052261	T	G	ENST00000521591	ENSG00000145901	TNIP1	TRUE	FALSE
chr5	151056764	A	C	ENST00000521591	ENSG00000145901	TNIP1	TRUE	FALSE
chr5	151056764	A	G	ENST00000521591	ENSG00000145901	TNIP1	TRUE	FALSE
chr5	151056764	A	T	ENST00000521591	ENSG00000145901	TNIP1	TRUE	FALSE
chr5	151056765	C	A	ENST00000521591	ENSG00000145901	TNIP1	TRUE	FALSE
chr5	151056765	C	G	ENST00000521591	ENSG00000145901	TNIP1	TRUE	FALSE
chr5	151056765	C	T	ENST00000521591	ENSG00000145901	TNIP1	TRUE	FALSE
chr5	151056768	G	A	ENST00000521591	ENSG00000145901	TNIP1	TRUE	TRUE
chr5	151056786	G	A	ENST00000521591	ENSG00000145901	TNIP1	TRUE	TRUE
chr5	151056789	C	A	ENST00000521591	ENSG00000145901	TNIP1	TRUE	TRUE
chr5	151056795	T	A	ENST00000521591	ENSG00000145901	TNIP1	TRUE	TRUE
chr5	151056804	T	A	ENST00000521591	ENSG00000145901	TNIP1	TRUE	TRUE
chr5	151056816	G	A	ENST00000521591	ENSG00000145901	TNIP1	TRUE	TRUE
chr5	151056825	C	A	ENST00000521591	ENSG00000145901	TNIP1	TRUE	TRUE
chr5	151056858	G	A	ENST00000521591	ENSG00000145901	TNIP1	TRUE	TRUE
chr5	151056873	C	A	ENST00000521591	ENSG00000145901	TNIP1	TRUE	TRUE
chr5	151056876	C	A	ENST00000521591	ENSG00000145901	TNIP1	TRUE	TRUE
chr5	151056880	A	T	ENST00000521591	ENSG00000145901	TNIP1	TRUE	TRUE
chr5	151056900	C	A	ENST00000521591	ENSG00000145901	TNIP1	TRUE	TRUE
chr5	151056909	G	A	ENST00000521591	ENSG00000145901	TNIP1	TRUE	TRUE
chr5	151056936	C	A	ENST00000521591	ENSG00000145901	TNIP1	TRUE	TRUE
chr5	151056958	C	A	ENST00000521591	ENSG00000145901	TNIP1	TRUE	FALSE
chr5	151056958	C	G	ENST00000521591	ENSG00000145901	TNIP1	TRUE	FALSE
chr5	151056958	C	T	ENST00000521591	ENSG00000145901	TNIP1	TRUE	FALSE
chr5	151056959	T	A	ENST00000521591	ENSG00000145901	TNIP1	TRUE	FALSE
chr5	151056959	T	C	ENST00000521591	ENSG00000145901	TNIP1	TRUE	FALSE
chr5	151056959	T	G	ENST00000521591	ENSG00000145901	TNIP1	TRUE	FALSE
chr5	151060316	A	C	ENST00000521591	ENSG00000145901	TNIP1	TRUE	FALSE
chr5	151060316	A	G	ENST00000521591	ENSG00000145901	TNIP1	TRUE	FALSE
chr5	151060316	A	T	ENST00000521591	ENSG00000145901	TNIP1	TRUE	FALSE
chr5	151060317	C	A	ENST00000521591	ENSG00000145901	TNIP1	TRUE	FALSE
chr5	151060317	C	G	ENST00000521591	ENSG00000145901	TNIP1	TRUE	FALSE
chr5	151060317	C	T	ENST00000521591	ENSG00000145901	TNIP1	TRUE	FALSE
chr5	151060344	C	A	ENST00000521591	ENSG00000145901	TNIP1	TRUE	TRUE
chr5	151060349	G	C	ENST00000521591	ENSG00000145901	TNIP1	TRUE	TRUE
chr5	151060349	G	T	ENST00000521591	ENSG00000145901	TNIP1	TRUE	TRUE
chr5	151060356	G	A	ENST00000521591	ENSG00000145901	TNIP1	TRUE	TRUE
chr5	151060359	C	A	ENST00000521591	ENSG00000145901	TNIP1	TRUE	TRUE
chr5	151060362	C	A	ENST00000521591	ENSG00000145901	TNIP1	TRUE	TRUE
chr5	151060377	C	A	ENST00000521591	ENSG00000145901	TNIP1	TRUE	TRUE
chr5	151060383	C	A	ENST00000521591	ENSG00000145901	TNIP1	TRUE	TRUE
chr5	151060396	C	A	ENST00000521591	ENSG00000145901	TNIP1	TRUE	FALSE
chr5	151060396	C	G	ENST00000521591	ENSG00000145901	TNIP1	TRUE	FALSE
chr5	151060396	C	T	ENST00000521591	ENSG00000145901	TNIP1	TRUE	FALSE
chr5	151060397	T	A	ENST00000521591	ENSG00000145901	TNIP1	TRUE	FALSE
chr5	151060397	T	C	ENST00000521591	ENSG00000145901	TNIP1	TRUE	FALSE
chr5	151060397	T	G	ENST00000521591	ENSG00000145901	TNIP1	TRUE	FALSE
chr5	151062125	A	C	ENST00000521591	ENSG00000145901	TNIP1	TRUE	FALSE
chr5	151062125	A	G	ENST00000521591	ENSG00000145901	TNIP1	TRUE	FALSE
chr5	151062125	A	T	ENST00000521591	ENSG00000145901	TNIP1	TRUE	FALSE
chr5	151062126	C	A	ENST00000521591	ENSG00000145901	TNIP1	TRUE	FALSE
chr5	151062126	C	G	ENST00000521591	ENSG00000145901	TNIP1	TRUE	FALSE
chr5	151062126	C	T	ENST00000521591	ENSG00000145901	TNIP1	TRUE	FALSE
chr5	151062141	T	A	ENST00000521591	ENSG00000145901	TNIP1	TRUE	TRUE
chr5	151062144	G	A	ENST00000521591	ENSG00000145901	TNIP1	TRUE	TRUE
chr5	151062159	T	A	ENST00000521591	ENSG00000145901	TNIP1	TRUE	TRUE
chr5	151062169	G	T	ENST00000521591	ENSG00000145901	TNIP1	TRUE	TRUE
chr5	151062203	G	C	ENST00000521591	ENSG00000145901	TNIP1	TRUE	TRUE
chr5	151062203	G	T	ENST00000521591	ENSG00000145901	TNIP1	TRUE	TRUE
chr5	151062210	T	A	ENST00000521591	ENSG00000145901	TNIP1	TRUE	TRUE
chr5	151062213	C	A	ENST00000521591	ENSG00000145901	TNIP1	TRUE	FALSE
chr5	151062213	C	G	ENST00000521591	ENSG00000145901	TNIP1	TRUE	FALSE
chr5	151062213	C	T	ENST00000521591	ENSG00000145901	TNIP1	TRUE	FALSE
chr5	151062214	T	A	ENST00000521591	ENSG00000145901	TNIP1	TRUE	FALSE
chr5	151062214	T	C	ENST00000521591	ENSG00000145901	TNIP1	TRUE	FALSE
chr5	151062214	T	G	ENST00000521591	ENSG00000145901	TNIP1	TRUE	FALSE
chr5	151063611	A	C	ENST00000521591	ENSG00000145901	TNIP1	TRUE	FALSE
chr5	151063611	A	G	ENST00000521591	ENSG00000145901	TNIP1	TRUE	FALSE
chr5	151063611	A	T	ENST00000521591	ENSG00000145901	TNIP1	TRUE	FALSE
chr5	151063612	C	A	ENST00000521591	ENSG00000145901	TNIP1	TRUE	FALSE
chr5	151063612	C	G	ENST00000521591	ENSG00000145901	TNIP1	TRUE	FALSE
chr5	151063612	C	T	ENST00000521591	ENSG00000145901	TNIP1	TRUE	FALSE
chr5	151063613	C	A	ENST00000521591	ENSG00000145901	TNIP1	TRUE	TRUE
chr5	151063622	C	A	ENST00000521591	ENSG00000145901	TNIP1	TRUE	TRUE
chr5	151063645	A	T	ENST00000521591	ENSG00000145901	TNIP1	TRUE	TRUE
chr5	151063673	C	A	ENST00000521591	ENSG00000145901	TNIP1	TRUE	TRUE
chr5	151063682	T	A	ENST00000521591	ENSG00000145901	TNIP1	TRUE	TRUE
chr5	151063691	C	A	ENST00000521591	ENSG00000145901	TNIP1	TRUE	TRUE
chr5	151063694	C	A	ENST00000521591	ENSG00000145901	TNIP1	TRUE	TRUE
chr5	151063700	T	A	ENST00000521591	ENSG00000145901	TNIP1	TRUE	TRUE
chr5	151063703	G	A	ENST00000521591	ENSG00000145901	TNIP1	TRUE	TRUE
chr5	151063721	C	A	ENST00000521591	ENSG00000145901	TNIP1	TRUE	TRUE
chr5	151063727	G	A	ENST00000521591	ENSG00000145901	TNIP1	TRUE	TRUE
chr5	151063733	C	A	ENST00000521591	ENSG00000145901	TNIP1	TRUE	TRUE
chr5	151063736	C	A	ENST00000521591	ENSG00000145901	TNIP1	TRUE	TRUE
chr5	151063738	A	T	ENST00000521591	ENSG00000145901	TNIP1	TRUE	TRUE
chr5	151063745	C	A	ENST00000521591	ENSG00000145901	TNIP1	TRUE	TRUE
chr5	151063748	C	A	ENST00000521591	ENSG00000145901	TNIP1	TRUE	FALSE
chr5	151063748	C	G	ENST00000521591	ENSG00000145901	TNIP1	TRUE	FALSE
chr5	151063748	C	T	ENST00000521591	ENSG00000145901	TNIP1	TRUE	FALSE
chr5	151063749	T	A	ENST00000521591	ENSG00000145901	TNIP1	TRUE	FALSE
chr5	151063749	T	C	ENST00000521591	ENSG00000145901	TNIP1	TRUE	FALSE
chr5	151063749	T	G	ENST00000521591	ENSG00000145901	TNIP1	TRUE	FALSE
chr5	151064958	A	C	ENST00000521591	ENSG00000145901	TNIP1	TRUE	FALSE
chr5	151064958	A	G	ENST00000521591	ENSG00000145901	TNIP1	TRUE	FALSE
chr5	151064958	A	T	ENST00000521591	ENSG00000145901	TNIP1	TRUE	FALSE
chr5	151064959	C	A	ENST00000521591	ENSG00000145901	TNIP1	TRUE	FALSE
chr5	151064959	C	G	ENST00000521591	ENSG00000145901	TNIP1	TRUE	FALSE
chr5	151064959	C	T	ENST00000521591	ENSG00000145901	TNIP1	TRUE	FALSE
chr5	151064962	A	C	ENST00000521591	ENSG00000145901	TNIP1	TRUE	TRUE
chr5	151064962	A	T	ENST00000521591	ENSG00000145901	TNIP1	TRUE	TRUE
chr5	151064969	T	A	ENST00000521591	ENSG00000145901	TNIP1	TRUE	TRUE
chr5	151064978	G	A	ENST00000521591	ENSG00000145901	TNIP1	TRUE	TRUE
chr5	151064984	T	A	ENST00000521591	ENSG00000145901	TNIP1	TRUE	TRUE
chr5	151064987	C	A	ENST00000521591	ENSG00000145901	TNIP1	TRUE	TRUE
chr5	151064990	T	A	ENST00000521591	ENSG00000145901	TNIP1	TRUE	TRUE
chr5	151065005	C	A	ENST00000521591	ENSG00000145901	TNIP1	TRUE	TRUE
chr5	151065008	T	A	ENST00000521591	ENSG00000145901	TNIP1	TRUE	TRUE
chr5	151065020	C	A	ENST00000521591	ENSG00000145901	TNIP1	TRUE	TRUE
chr5	151065038	C	A	ENST00000521591	ENSG00000145901	TNIP1	TRUE	FALSE
chr5	151065041	C	A	ENST00000521591	ENSG00000145901	TNIP1	TRUE	FALSE
chr5	151065043	G	C	ENST00000521591	ENSG00000145901	TNIP1	TRUE	FALSE
chr5	151065043	G	T	ENST00000521591	ENSG00000145901	TNIP1	TRUE	FALSE
chr5	151065066	G	C	ENST00000521591	ENSG00000145901	TNIP1	FALSE	FALSE
chr5	151065066	G	T	ENST00000521591	ENSG00000145901	TNIP1	FALSE	FALSE
chr5	151065075	G	C	ENST00000521591	ENSG00000145901	TNIP1	FALSE	FALSE
chr5	151065075	G	T	ENST00000521591	ENSG00000145901	TNIP1	FALSE	FALSE
chr5	151065083	C	A	ENST00000521591	ENSG00000145901	TNIP1	FALSE	FALSE
chr5	151065086	T	A	ENST00000521591	ENSG00000145901	TNIP1	FALSE	FALSE
chr5	151065092	C	A	ENST00000521591	ENSG00000145901	TNIP1	FALSE	FALSE
chr5	151065132	C	A	ENST00000521591	ENSG00000145901	TNIP1	TRUE	FALSE
chr5	151065132	C	G	ENST00000521591	ENSG00000145901	TNIP1	TRUE	FALSE
chr5	151065132	C	T	ENST00000521591	ENSG00000145901	TNIP1	TRUE	FALSE
chr5	151065133	T	A	ENST00000521591	ENSG00000145901	TNIP1	TRUE	FALSE
chr5	151065133	T	C	ENST00000521591	ENSG00000145901	TNIP1	TRUE	FALSE
chr5	151065133	T	G	ENST00000521591	ENSG00000145901	TNIP1	TRUE	FALSE
chr5	151080878	A	C	ENST00000521591	ENSG00000145901	TNIP1	TRUE	FALSE
chr5	151080878	A	G	ENST00000521591	ENSG00000145901	TNIP1	TRUE	FALSE
chr5	151080878	A	T	ENST00000521591	ENSG00000145901	TNIP1	TRUE	FALSE
chr5	151080879	C	A	ENST00000521591	ENSG00000145901	TNIP1	TRUE	FALSE
chr5	151080879	C	G	ENST00000521591	ENSG00000145901	TNIP1	TRUE	FALSE
chr5	151080879	C	T	ENST00000521591	ENSG00000145901	TNIP1	TRUE	FALSE
chr5	151101456	C	A	ENST00000354546	ENSG00000197043	ANXA6	FALSE	FALSE
chr5	151101463	A	T	ENST00000354546	ENSG00000197043	ANXA6	FALSE	FALSE
chr5	151101476	A	T	ENST00000354546	ENSG00000197043	ANXA6	FALSE	FALSE
chr5	151101483	T	A	ENST00000354546	ENSG00000197043	ANXA6	FALSE	FALSE
chr5	151101495	C	A	ENST00000354546	ENSG00000197043	ANXA6	FALSE	FALSE
chr5	151101508	C	A	ENST00000354546	ENSG00000197043	ANXA6	FALSE	FALSE
chr5	151101508	C	G	ENST00000354546	ENSG00000197043	ANXA6	FALSE	FALSE
chr5	151101508	C	T	ENST00000354546	ENSG00000197043	ANXA6	FALSE	FALSE
chr5	151101509	T	A	ENST00000354546	ENSG00000197043	ANXA6	FALSE	FALSE
chr5	151101509	T	C	ENST00000354546	ENSG00000197043	ANXA6	FALSE	FALSE
chr5	151101509	T	G	ENST00000354546	ENSG00000197043	ANXA6	FALSE	FALSE
chr5	151103568	A	C	ENST00000354546	ENSG00000197043	ANXA6	TRUE	FALSE
chr5	151103568	A	G	ENST00000354546	ENSG00000197043	ANXA6	FALSE	FALSE
chr5	151103568	A	T	ENST00000354546	ENSG00000197043	ANXA6	TRUE	FALSE
chr5	151103569	C	A	ENST00000354546	ENSG00000197043	ANXA6	TRUE	FALSE
chr5	151103569	C	G	ENST00000354546	ENSG00000197043	ANXA6	TRUE	FALSE
chr5	151103569	C	T	ENST00000354546	ENSG00000197043	ANXA6	TRUE	FALSE
chr5	151103572	C	A	ENST00000354546	ENSG00000197043	ANXA6	FALSE	FALSE
chr5	151103581	G	A	ENST00000354546	ENSG00000197043	ANXA6	FALSE	FALSE
chr5	151103593	T	A	ENST00000354546	ENSG00000197043	ANXA6	FALSE	FALSE
chr5	151103597	A	C	ENST00000354546	ENSG00000197043	ANXA6	FALSE	FALSE
chr5	151103597	A	T	ENST00000354546	ENSG00000197043	ANXA6	FALSE	FALSE
chr5	151103602	T	A	ENST00000354546	ENSG00000197043	ANXA6	FALSE	FALSE
chr5	151103605	C	A	ENST00000354546	ENSG00000197043	ANXA6	FALSE	FALSE
chr5	151103614	C	A	ENST00000354546	ENSG00000197043	ANXA6	FALSE	FALSE
chr5	151103641	C	A	ENST00000354546	ENSG00000197043	ANXA6	TRUE	TRUE
chr5	151103674	T	A	ENST00000354546	ENSG00000197043	ANXA6	TRUE	TRUE
chr5	151103677	C	A	ENST00000354546	ENSG00000197043	ANXA6	TRUE	TRUE
chr5	151103693	C	A	ENST00000354546	ENSG00000197043	ANXA6	TRUE	FALSE
chr5	151103693	C	G	ENST00000354546	ENSG00000197043	ANXA6	TRUE	FALSE
chr5	151103693	C	T	ENST00000354546	ENSG00000197043	ANXA6	TRUE	FALSE
chr5	151103694	T	A	ENST00000354546	ENSG00000197043	ANXA6	TRUE	FALSE
chr5	151103694	T	C	ENST00000354546	ENSG00000197043	ANXA6	TRUE	FALSE
chr5	151103694	T	G	ENST00000354546	ENSG00000197043	ANXA6	TRUE	FALSE
chr5	151105243	A	C	ENST00000354546	ENSG00000197043	ANXA6	TRUE	FALSE
chr5	151105243	A	G	ENST00000354546	ENSG00000197043	ANXA6	TRUE	FALSE
chr5	151105243	A	T	ENST00000354546	ENSG00000197043	ANXA6	TRUE	FALSE
chr5	151105244	C	A	ENST00000354546	ENSG00000197043	ANXA6	TRUE	FALSE
chr5	151105244	C	G	ENST00000354546	ENSG00000197043	ANXA6	TRUE	FALSE
chr5	151105244	C	T	ENST00000354546	ENSG00000197043	ANXA6	TRUE	FALSE
chr5	151105247	T	A	ENST00000354546	ENSG00000197043	ANXA6	TRUE	TRUE
chr5	151105256	T	A	ENST00000354546	ENSG00000197043	ANXA6	TRUE	TRUE
chr5	151105257	G	C	ENST00000354546	ENSG00000197043	ANXA6	TRUE	TRUE
chr5	151105257	G	T	ENST00000354546	ENSG00000197043	ANXA6	TRUE	TRUE
chr5	151105265	T	A	ENST00000354546	ENSG00000197043	ANXA6	TRUE	TRUE
chr5	151105286	T	A	ENST00000354546	ENSG00000197043	ANXA6	TRUE	TRUE
chr5	151105292	T	A	ENST00000354546	ENSG00000197043	ANXA6	TRUE	TRUE
chr5	151105301	G	A	ENST00000354546	ENSG00000197043	ANXA6	TRUE	TRUE
chr5	151105304	C	A	ENST00000354546	ENSG00000197043	ANXA6	TRUE	FALSE
chr5	151105304	C	G	ENST00000354546	ENSG00000197043	ANXA6	TRUE	FALSE
chr5	151105304	C	T	ENST00000354546	ENSG00000197043	ANXA6	TRUE	FALSE
chr5	151105305	T	A	ENST00000354546	ENSG00000197043	ANXA6	TRUE	FALSE
chr5	151105305	T	C	ENST00000354546	ENSG00000197043	ANXA6	TRUE	FALSE
chr5	151105305	T	G	ENST00000354546	ENSG00000197043	ANXA6	TRUE	FALSE
chr5	151108453	A	C	ENST00000354546	ENSG00000197043	ANXA6	TRUE	FALSE
chr5	151108453	A	G	ENST00000354546	ENSG00000197043	ANXA6	TRUE	FALSE
chr5	151108453	A	T	ENST00000354546	ENSG00000197043	ANXA6	TRUE	FALSE
chr5	151108454	C	A	ENST00000354546	ENSG00000197043	ANXA6	TRUE	FALSE
chr5	151108454	C	G	ENST00000354546	ENSG00000197043	ANXA6	TRUE	FALSE
chr5	151108454	C	T	ENST00000354546	ENSG00000197043	ANXA6	TRUE	FALSE
chr5	151108494	C	A	ENST00000354546	ENSG00000197043	ANXA6	TRUE	TRUE
chr5	151108497	T	A	ENST00000354546	ENSG00000197043	ANXA6	TRUE	TRUE
chr5	151108500	T	A	ENST00000354546	ENSG00000197043	ANXA6	TRUE	TRUE
chr5	151108512	C	A	ENST00000354546	ENSG00000197043	ANXA6	TRUE	TRUE
chr5	151108519	A	C	ENST00000354546	ENSG00000197043	ANXA6	TRUE	TRUE
chr5	151108519	A	T	ENST00000354546	ENSG00000197043	ANXA6	TRUE	TRUE
chr5	151108533	T	A	ENST00000354546	ENSG00000197043	ANXA6	TRUE	TRUE
chr5	151108542	C	A	ENST00000354546	ENSG00000197043	ANXA6	TRUE	TRUE
chr5	151108545	G	A	ENST00000354546	ENSG00000197043	ANXA6	TRUE	TRUE
chr5	151108551	C	A	ENST00000354546	ENSG00000197043	ANXA6	TRUE	FALSE
chr5	151108551	C	G	ENST00000354546	ENSG00000197043	ANXA6	TRUE	FALSE
chr5	151108551	C	T	ENST00000354546	ENSG00000197043	ANXA6	TRUE	FALSE
chr5	151108552	T	A	ENST00000354546	ENSG00000197043	ANXA6	TRUE	FALSE
chr5	151108552	T	C	ENST00000354546	ENSG00000197043	ANXA6	TRUE	FALSE
chr5	151108552	T	G	ENST00000354546	ENSG00000197043	ANXA6	TRUE	FALSE
chr5	151109751	A	C	ENST00000354546	ENSG00000197043	ANXA6	TRUE	FALSE
chr5	151109751	A	G	ENST00000354546	ENSG00000197043	ANXA6	TRUE	FALSE
chr5	151109751	A	T	ENST00000354546	ENSG00000197043	ANXA6	TRUE	FALSE
chr5	151109752	C	A	ENST00000354546	ENSG00000197043	ANXA6	TRUE	FALSE
chr5	151109752	C	G	ENST00000354546	ENSG00000197043	ANXA6	TRUE	FALSE
chr5	151109752	C	T	ENST00000354546	ENSG00000197043	ANXA6	TRUE	FALSE
chr5	151109756	T	A	ENST00000354546	ENSG00000197043	ANXA6	TRUE	TRUE
chr5	151109769	A	C	ENST00000354546	ENSG00000197043	ANXA6	TRUE	TRUE
chr5	151109769	A	T	ENST00000354546	ENSG00000197043	ANXA6	TRUE	TRUE
chr5	151109781	A	T	ENST00000354546	ENSG00000197043	ANXA6	TRUE	TRUE
chr5	151109807	C	A	ENST00000354546	ENSG00000197043	ANXA6	TRUE	TRUE
chr5	151109809	A	T	ENST00000354546	ENSG00000197043	ANXA6	TRUE	TRUE
chr5	151109819	T	A	ENST00000354546	ENSG00000197043	ANXA6	TRUE	TRUE
chr5	151109825	C	A	ENST00000354546	ENSG00000197043	ANXA6	TRUE	TRUE
chr5	151109846	C	A	ENST00000354546	ENSG00000197043	ANXA6	TRUE	TRUE
chr5	151109847	C	A	ENST00000354546	ENSG00000197043	ANXA6	TRUE	FALSE
chr5	151109847	C	G	ENST00000354546	ENSG00000197043	ANXA6	TRUE	FALSE
chr5	151109847	C	T	ENST00000354546	ENSG00000197043	ANXA6	TRUE	FALSE
chr5	151109848	T	A	ENST00000354546	ENSG00000197043	ANXA6	TRUE	FALSE
chr5	151109848	T	C	ENST00000354546	ENSG00000197043	ANXA6	TRUE	FALSE
chr5	151109848	T	G	ENST00000354546	ENSG00000197043	ANXA6	TRUE	FALSE
chr5	151110625	A	C	ENST00000354546	ENSG00000197043	ANXA6	TRUE	FALSE
chr5	151110625	A	G	ENST00000354546	ENSG00000197043	ANXA6	TRUE	FALSE
chr5	151110625	A	T	ENST00000354546	ENSG00000197043	ANXA6	TRUE	FALSE
chr5	151110626	C	A	ENST00000354546	ENSG00000197043	ANXA6	TRUE	FALSE
chr5	151110626	C	G	ENST00000354546	ENSG00000197043	ANXA6	TRUE	FALSE
chr5	151110626	C	T	ENST00000354546	ENSG00000197043	ANXA6	TRUE	FALSE
chr5	151110628	A	T	ENST00000354546	ENSG00000197043	ANXA6	TRUE	TRUE
chr5	151110635	C	A	ENST00000354546	ENSG00000197043	ANXA6	TRUE	TRUE
chr5	151110645	C	A	ENST00000354546	ENSG00000197043	ANXA6	FALSE	FALSE
chr5	151110645	C	G	ENST00000354546	ENSG00000197043	ANXA6	FALSE	FALSE
chr5	151110645	C	T	ENST00000354546	ENSG00000197043	ANXA6	FALSE	FALSE
chr5	151110646	T	A	ENST00000354546	ENSG00000197043	ANXA6	FALSE	FALSE
chr5	151110646	T	C	ENST00000354546	ENSG00000197043	ANXA6	FALSE	FALSE
chr5	151110646	T	G	ENST00000354546	ENSG00000197043	ANXA6	FALSE	FALSE
chr5	151117125	A	C	ENST00000354546	ENSG00000197043	ANXA6	TRUE	FALSE
chr5	151117125	A	G	ENST00000354546	ENSG00000197043	ANXA6	TRUE	FALSE
chr5	151117125	A	T	ENST00000354546	ENSG00000197043	ANXA6	TRUE	FALSE
chr5	151117126	C	A	ENST00000354546	ENSG00000197043	ANXA6	TRUE	FALSE
chr5	151117126	C	G	ENST00000354546	ENSG00000197043	ANXA6	TRUE	FALSE
chr5	151117126	C	T	ENST00000354546	ENSG00000197043	ANXA6	TRUE	FALSE
chr5	151117129	G	A	ENST00000354546	ENSG00000197043	ANXA6	TRUE	TRUE
chr5	151117138	C	A	ENST00000354546	ENSG00000197043	ANXA6	TRUE	TRUE
chr5	151117147	G	A	ENST00000354546	ENSG00000197043	ANXA6	TRUE	TRUE
chr5	151117159	C	A	ENST00000354546	ENSG00000197043	ANXA6	TRUE	TRUE
chr5	151117162	C	A	ENST00000354546	ENSG00000197043	ANXA6	TRUE	TRUE
chr5	151117165	C	A	ENST00000354546	ENSG00000197043	ANXA6	TRUE	TRUE
chr5	151117168	C	A	ENST00000354546	ENSG00000197043	ANXA6	TRUE	TRUE
chr5	151117171	C	A	ENST00000354546	ENSG00000197043	ANXA6	TRUE	TRUE
chr5	151117181	C	A	ENST00000354546	ENSG00000197043	ANXA6	TRUE	FALSE
chr5	151117181	C	G	ENST00000354546	ENSG00000197043	ANXA6	TRUE	FALSE
chr5	151117181	C	T	ENST00000354546	ENSG00000197043	ANXA6	TRUE	FALSE
chr5	151117182	T	A	ENST00000354546	ENSG00000197043	ANXA6	TRUE	FALSE
chr5	151117182	T	C	ENST00000354546	ENSG00000197043	ANXA6	TRUE	FALSE
chr5	151117182	T	G	ENST00000354546	ENSG00000197043	ANXA6	TRUE	FALSE
chr5	151117756	A	C	ENST00000354546	ENSG00000197043	ANXA6	TRUE	FALSE
chr5	151117756	A	G	ENST00000354546	ENSG00000197043	ANXA6	TRUE	FALSE
chr5	151117756	A	T	ENST00000354546	ENSG00000197043	ANXA6	TRUE	FALSE
chr5	151117757	C	A	ENST00000354546	ENSG00000197043	ANXA6	TRUE	FALSE
chr5	151117757	C	G	ENST00000354546	ENSG00000197043	ANXA6	TRUE	FALSE
chr5	151117757	C	T	ENST00000354546	ENSG00000197043	ANXA6	TRUE	FALSE
chr5	151117804	G	C	ENST00000354546	ENSG00000197043	ANXA6	TRUE	TRUE
chr5	151117804	G	T	ENST00000354546	ENSG00000197043	ANXA6	TRUE	TRUE
chr5	151117820	C	A	ENST00000354546	ENSG00000197043	ANXA6	TRUE	TRUE
chr5	151117829	T	A	ENST00000354546	ENSG00000197043	ANXA6	TRUE	TRUE
chr5	151117833	A	C	ENST00000354546	ENSG00000197043	ANXA6	TRUE	TRUE
chr5	151117833	A	T	ENST00000354546	ENSG00000197043	ANXA6	TRUE	TRUE
chr5	151117838	C	A	ENST00000354546	ENSG00000197043	ANXA6	TRUE	FALSE
chr5	151117838	C	G	ENST00000354546	ENSG00000197043	ANXA6	TRUE	FALSE
chr5	151117838	C	T	ENST00000354546	ENSG00000197043	ANXA6	TRUE	FALSE
chr5	151117839	T	A	ENST00000354546	ENSG00000197043	ANXA6	TRUE	FALSE
chr5	151117839	T	C	ENST00000354546	ENSG00000197043	ANXA6	TRUE	FALSE
chr5	151117839	T	G	ENST00000354546	ENSG00000197043	ANXA6	TRUE	FALSE
chr5	151119298	A	C	ENST00000354546	ENSG00000197043	ANXA6	TRUE	FALSE
chr5	151119298	A	G	ENST00000354546	ENSG00000197043	ANXA6	TRUE	FALSE
chr5	151119298	A	T	ENST00000354546	ENSG00000197043	ANXA6	TRUE	FALSE
chr5	151119299	C	A	ENST00000354546	ENSG00000197043	ANXA6	TRUE	FALSE
chr5	151119299	C	G	ENST00000354546	ENSG00000197043	ANXA6	TRUE	FALSE
chr5	151119299	C	T	ENST00000354546	ENSG00000197043	ANXA6	TRUE	FALSE
chr5	151119303	C	A	ENST00000354546	ENSG00000197043	ANXA6	TRUE	TRUE
chr5	151119306	T	A	ENST00000354546	ENSG00000197043	ANXA6	TRUE	TRUE
chr5	151119307	A	C	ENST00000354546	ENSG00000197043	ANXA6	TRUE	TRUE
chr5	151119307	A	T	ENST00000354546	ENSG00000197043	ANXA6	TRUE	TRUE
chr5	151119315	C	A	ENST00000354546	ENSG00000197043	ANXA6	TRUE	TRUE
chr5	151119333	C	A	ENST00000354546	ENSG00000197043	ANXA6	TRUE	TRUE
chr5	151119360	C	A	ENST00000354546	ENSG00000197043	ANXA6	TRUE	TRUE
chr5	151119372	T	A	ENST00000354546	ENSG00000197043	ANXA6	TRUE	TRUE
chr5	151119375	C	A	ENST00000354546	ENSG00000197043	ANXA6	TRUE	TRUE
chr5	151119390	C	A	ENST00000354546	ENSG00000197043	ANXA6	TRUE	TRUE
chr5	151119391	C	A	ENST00000354546	ENSG00000197043	ANXA6	TRUE	FALSE
chr5	151119391	C	G	ENST00000354546	ENSG00000197043	ANXA6	TRUE	FALSE
chr5	151119391	C	T	ENST00000354546	ENSG00000197043	ANXA6	TRUE	FALSE
chr5	151119392	T	A	ENST00000354546	ENSG00000197043	ANXA6	TRUE	FALSE
chr5	151119392	T	C	ENST00000354546	ENSG00000197043	ANXA6	TRUE	FALSE
chr5	151119392	T	G	ENST00000354546	ENSG00000197043	ANXA6	TRUE	FALSE
chr5	151122145	A	C	ENST00000354546	ENSG00000197043	ANXA6	TRUE	FALSE
chr5	151122145	A	G	ENST00000354546	ENSG00000197043	ANXA6	TRUE	FALSE
chr5	151122145	A	T	ENST00000354546	ENSG00000197043	ANXA6	TRUE	FALSE
chr5	151122146	C	A	ENST00000354546	ENSG00000197043	ANXA6	TRUE	FALSE
chr5	151122146	C	G	ENST00000354546	ENSG00000197043	ANXA6	TRUE	FALSE
chr5	151122146	C	T	ENST00000354546	ENSG00000197043	ANXA6	TRUE	FALSE
chr5	151122149	C	A	ENST00000354546	ENSG00000197043	ANXA6	TRUE	TRUE
chr5	151122158	T	A	ENST00000354546	ENSG00000197043	ANXA6	TRUE	TRUE
chr5	151122161	T	A	ENST00000354546	ENSG00000197043	ANXA6	TRUE	TRUE
chr5	151122163	A	T	ENST00000354546	ENSG00000197043	ANXA6	TRUE	TRUE
chr5	151122167	G	A	ENST00000354546	ENSG00000197043	ANXA6	TRUE	TRUE
chr5	151122170	T	A	ENST00000354546	ENSG00000197043	ANXA6	TRUE	TRUE
chr5	151122177	G	C	ENST00000354546	ENSG00000197043	ANXA6	TRUE	TRUE
chr5	151122177	G	T	ENST00000354546	ENSG00000197043	ANXA6	TRUE	TRUE
chr5	151122227	C	A	ENST00000354546	ENSG00000197043	ANXA6	TRUE	TRUE
chr5	151122236	C	A	ENST00000354546	ENSG00000197043	ANXA6	TRUE	TRUE
chr5	151122242	T	A	ENST00000354546	ENSG00000197043	ANXA6	TRUE	TRUE
chr5	151122256	A	C	ENST00000354546	ENSG00000197043	ANXA6	TRUE	TRUE
chr5	151122256	A	T	ENST00000354546	ENSG00000197043	ANXA6	TRUE	TRUE
chr5	151122261	C	A	ENST00000354546	ENSG00000197043	ANXA6	TRUE	FALSE
chr5	151122261	C	G	ENST00000354546	ENSG00000197043	ANXA6	TRUE	FALSE
chr5	151122261	C	T	ENST00000354546	ENSG00000197043	ANXA6	TRUE	FALSE
chr5	151122262	T	A	ENST00000354546	ENSG00000197043	ANXA6	TRUE	FALSE
chr5	151122262	T	C	ENST00000354546	ENSG00000197043	ANXA6	TRUE	FALSE
chr5	151122262	T	G	ENST00000354546	ENSG00000197043	ANXA6	TRUE	FALSE
chr5	151122915	A	C	ENST00000354546	ENSG00000197043	ANXA6	TRUE	FALSE
chr5	151122915	A	G	ENST00000354546	ENSG00000197043	ANXA6	TRUE	FALSE
chr5	151122915	A	T	ENST00000354546	ENSG00000197043	ANXA6	TRUE	FALSE
chr5	151122916	C	A	ENST00000354546	ENSG00000197043	ANXA6	TRUE	FALSE
chr5	151122916	C	G	ENST00000354546	ENSG00000197043	ANXA6	TRUE	FALSE
chr5	151122916	C	T	ENST00000354546	ENSG00000197043	ANXA6	TRUE	FALSE
chr5	151122934	T	A	ENST00000354546	ENSG00000197043	ANXA6	TRUE	TRUE
chr5	151122943	G	A	ENST00000354546	ENSG00000197043	ANXA6	TRUE	TRUE
chr5	151122952	G	A	ENST00000354546	ENSG00000197043	ANXA6	TRUE	TRUE
chr5	151122955	G	A	ENST00000354546	ENSG00000197043	ANXA6	TRUE	TRUE
chr5	151122961	G	A	ENST00000354546	ENSG00000197043	ANXA6	TRUE	TRUE
chr5	151123003	C	A	ENST00000354546	ENSG00000197043	ANXA6	TRUE	TRUE
chr5	151123012	C	A	ENST00000354546	ENSG00000197043	ANXA6	TRUE	FALSE
chr5	151123012	C	G	ENST00000354546	ENSG00000197043	ANXA6	TRUE	FALSE
chr5	151123012	C	T	ENST00000354546	ENSG00000197043	ANXA6	TRUE	FALSE
chr5	151123013	T	A	ENST00000354546	ENSG00000197043	ANXA6	TRUE	FALSE
chr5	151123013	T	C	ENST00000354546	ENSG00000197043	ANXA6	TRUE	FALSE
chr5	151123013	T	G	ENST00000354546	ENSG00000197043	ANXA6	TRUE	FALSE
chr5	151124284	A	C	ENST00000354546	ENSG00000197043	ANXA6	TRUE	FALSE
chr5	151124284	A	G	ENST00000354546	ENSG00000197043	ANXA6	TRUE	FALSE
chr5	151124284	A	T	ENST00000354546	ENSG00000197043	ANXA6	TRUE	FALSE
chr5	151124285	C	A	ENST00000354546	ENSG00000197043	ANXA6	TRUE	FALSE
chr5	151124285	C	G	ENST00000354546	ENSG00000197043	ANXA6	TRUE	FALSE
chr5	151124285	C	T	ENST00000354546	ENSG00000197043	ANXA6	TRUE	FALSE
chr5	151124292	C	A	ENST00000354546	ENSG00000197043	ANXA6	TRUE	TRUE
chr5	151124295	T	A	ENST00000354546	ENSG00000197043	ANXA6	TRUE	TRUE
chr5	151124304	T	A	ENST00000354546	ENSG00000197043	ANXA6	TRUE	TRUE
chr5	151124316	T	A	ENST00000354546	ENSG00000197043	ANXA6	TRUE	TRUE
chr5	151124361	C	A	ENST00000354546	ENSG00000197043	ANXA6	TRUE	TRUE
chr5	151124364	T	A	ENST00000354546	ENSG00000197043	ANXA6	TRUE	TRUE
chr5	151124368	C	A	ENST00000354546	ENSG00000197043	ANXA6	TRUE	FALSE
chr5	151124368	C	G	ENST00000354546	ENSG00000197043	ANXA6	TRUE	FALSE
chr5	151124368	C	T	ENST00000354546	ENSG00000197043	ANXA6	TRUE	FALSE
chr5	151124369	T	A	ENST00000354546	ENSG00000197043	ANXA6	TRUE	FALSE
chr5	151124369	T	C	ENST00000354546	ENSG00000197043	ANXA6	TRUE	FALSE
chr5	151124369	T	G	ENST00000354546	ENSG00000197043	ANXA6	TRUE	FALSE
chr5	151126400	A	C	ENST00000354546	ENSG00000197043	ANXA6	FALSE	FALSE
chr5	151126400	A	G	ENST00000354546	ENSG00000197043	ANXA6	FALSE	FALSE
chr5	151126400	A	T	ENST00000354546	ENSG00000197043	ANXA6	FALSE	FALSE
chr5	151126401	C	A	ENST00000354546	ENSG00000197043	ANXA6	FALSE	FALSE
chr5	151126401	C	G	ENST00000354546	ENSG00000197043	ANXA6	FALSE	FALSE
chr5	151126401	C	T	ENST00000354546	ENSG00000197043	ANXA6	FALSE	FALSE
chr5	151126404	C	A	ENST00000354546	ENSG00000197043	ANXA6	TRUE	TRUE
chr5	151126410	G	A	ENST00000354546	ENSG00000197043	ANXA6	TRUE	TRUE
chr5	151126428	C	A	ENST00000354546	ENSG00000197043	ANXA6	TRUE	TRUE
chr5	151126429	C	T	ENST00000354546	ENSG00000197043	ANXA6	TRUE	TRUE
chr5	151126430	C	T	ENST00000354546	ENSG00000197043	ANXA6	TRUE	TRUE
chr5	151126437	G	A	ENST00000354546	ENSG00000197043	ANXA6	TRUE	TRUE
chr5	151126438	A	C	ENST00000354546	ENSG00000197043	ANXA6	TRUE	TRUE
chr5	151126438	A	T	ENST00000354546	ENSG00000197043	ANXA6	TRUE	TRUE
chr5	151126449	G	A	ENST00000354546	ENSG00000197043	ANXA6	TRUE	TRUE
chr5	151126458	C	A	ENST00000354546	ENSG00000197043	ANXA6	TRUE	TRUE
chr5	151126470	G	A	ENST00000354546	ENSG00000197043	ANXA6	TRUE	TRUE
chr5	151126481	C	A	ENST00000354546	ENSG00000197043	ANXA6	FALSE	FALSE
chr5	151126481	C	G	ENST00000354546	ENSG00000197043	ANXA6	FALSE	FALSE
chr5	151126481	C	T	ENST00000354546	ENSG00000197043	ANXA6	FALSE	FALSE
chr5	151126482	T	A	ENST00000354546	ENSG00000197043	ANXA6	FALSE	FALSE
chr5	151126482	T	C	ENST00000354546	ENSG00000197043	ANXA6	FALSE	FALSE
chr5	151126482	T	G	ENST00000354546	ENSG00000197043	ANXA6	FALSE	FALSE
chr5	151128179	A	C	ENST00000354546	ENSG00000197043	ANXA6	TRUE	FALSE
chr5	151128179	A	G	ENST00000354546	ENSG00000197043	ANXA6	TRUE	FALSE
chr5	151128179	A	T	ENST00000354546	ENSG00000197043	ANXA6	TRUE	FALSE
chr5	151128180	C	A	ENST00000354546	ENSG00000197043	ANXA6	TRUE	FALSE
chr5	151128180	C	G	ENST00000354546	ENSG00000197043	ANXA6	TRUE	FALSE
chr5	151128180	C	T	ENST00000354546	ENSG00000197043	ANXA6	TRUE	FALSE
chr5	151128191	C	A	ENST00000354546	ENSG00000197043	ANXA6	TRUE	TRUE
chr5	151128203	T	A	ENST00000354546	ENSG00000197043	ANXA6	TRUE	TRUE
chr5	151128215	T	A	ENST00000354546	ENSG00000197043	ANXA6	TRUE	TRUE
chr5	151128218	T	A	ENST00000354546	ENSG00000197043	ANXA6	TRUE	TRUE
chr5	151128219	G	C	ENST00000354546	ENSG00000197043	ANXA6	TRUE	TRUE
chr5	151128219	G	T	ENST00000354546	ENSG00000197043	ANXA6	TRUE	TRUE
chr5	151128224	C	A	ENST00000354546	ENSG00000197043	ANXA6	TRUE	TRUE
chr5	151128240	C	A	ENST00000354546	ENSG00000197043	ANXA6	TRUE	FALSE
chr5	151128240	C	G	ENST00000354546	ENSG00000197043	ANXA6	TRUE	FALSE
chr5	151128240	C	T	ENST00000354546	ENSG00000197043	ANXA6	TRUE	FALSE
chr5	151128241	T	A	ENST00000354546	ENSG00000197043	ANXA6	TRUE	FALSE
chr5	151128241	T	C	ENST00000354546	ENSG00000197043	ANXA6	TRUE	FALSE
chr5	151128241	T	G	ENST00000354546	ENSG00000197043	ANXA6	TRUE	FALSE
chr5	151129405	A	C	ENST00000354546	ENSG00000197043	ANXA6	TRUE	FALSE
chr5	151129405	A	G	ENST00000354546	ENSG00000197043	ANXA6	FALSE	FALSE
chr5	151129405	A	T	ENST00000354546	ENSG00000197043	ANXA6	TRUE	FALSE
chr5	151129406	C	A	ENST00000354546	ENSG00000197043	ANXA6	TRUE	FALSE
chr5	151129406	C	G	ENST00000354546	ENSG00000197043	ANXA6	TRUE	FALSE
chr5	151129406	C	T	ENST00000354546	ENSG00000197043	ANXA6	TRUE	FALSE
chr5	151129409	T	A	ENST00000354546	ENSG00000197043	ANXA6	TRUE	TRUE
chr5	151129419	G	C	ENST00000354546	ENSG00000197043	ANXA6	TRUE	TRUE
chr5	151129419	G	T	ENST00000354546	ENSG00000197043	ANXA6	TRUE	TRUE
chr5	151129430	T	A	ENST00000354546	ENSG00000197043	ANXA6	TRUE	TRUE
chr5	151129433	C	A	ENST00000354546	ENSG00000197043	ANXA6	TRUE	TRUE
chr5	151129434	A	C	ENST00000354546	ENSG00000197043	ANXA6	TRUE	TRUE
chr5	151129434	A	T	ENST00000354546	ENSG00000197043	ANXA6	TRUE	TRUE
chr5	151129439	T	A	ENST00000354546	ENSG00000197043	ANXA6	TRUE	TRUE
chr5	151129454	C	A	ENST00000354546	ENSG00000197043	ANXA6	TRUE	TRUE
chr5	151129474	A	T	ENST00000354546	ENSG00000197043	ANXA6	TRUE	TRUE
chr5	151129478	C	A	ENST00000354546	ENSG00000197043	ANXA6	TRUE	TRUE
chr5	151129530	C	A	ENST00000354546	ENSG00000197043	ANXA6	TRUE	FALSE
chr5	151129530	C	G	ENST00000354546	ENSG00000197043	ANXA6	TRUE	FALSE
chr5	151129530	C	T	ENST00000354546	ENSG00000197043	ANXA6	TRUE	FALSE
chr5	151129531	T	A	ENST00000354546	ENSG00000197043	ANXA6	TRUE	FALSE
chr5	151129531	T	C	ENST00000354546	ENSG00000197043	ANXA6	TRUE	FALSE
chr5	151129531	T	G	ENST00000354546	ENSG00000197043	ANXA6	TRUE	FALSE
chr5	151131229	A	C	ENST00000354546	ENSG00000197043	ANXA6	TRUE	FALSE
chr5	151131229	A	G	ENST00000354546	ENSG00000197043	ANXA6	TRUE	FALSE
chr5	151131229	A	T	ENST00000354546	ENSG00000197043	ANXA6	TRUE	FALSE
chr5	151131230	C	A	ENST00000354546	ENSG00000197043	ANXA6	TRUE	FALSE
chr5	151131230	C	G	ENST00000354546	ENSG00000197043	ANXA6	TRUE	FALSE
chr5	151131230	C	T	ENST00000354546	ENSG00000197043	ANXA6	TRUE	FALSE
chr5	151131233	T	A	ENST00000354546	ENSG00000197043	ANXA6	TRUE	TRUE
chr5	151131242	T	A	ENST00000354546	ENSG00000197043	ANXA6	TRUE	TRUE
chr5	151131254	C	A	ENST00000354546	ENSG00000197043	ANXA6	TRUE	TRUE
chr5	151131261	A	C	ENST00000354546	ENSG00000197043	ANXA6	TRUE	TRUE
chr5	151131261	A	T	ENST00000354546	ENSG00000197043	ANXA6	TRUE	TRUE
chr5	151131266	C	A	ENST00000354546	ENSG00000197043	ANXA6	TRUE	TRUE
chr5	151131282	A	T	ENST00000354546	ENSG00000197043	ANXA6	TRUE	TRUE
chr5	151131287	T	A	ENST00000354546	ENSG00000197043	ANXA6	TRUE	TRUE
chr5	151131290	C	A	ENST00000354546	ENSG00000197043	ANXA6	TRUE	FALSE
chr5	151131290	C	G	ENST00000354546	ENSG00000197043	ANXA6	TRUE	FALSE
chr5	151131290	C	T	ENST00000354546	ENSG00000197043	ANXA6	TRUE	FALSE
chr5	151131291	T	A	ENST00000354546	ENSG00000197043	ANXA6	TRUE	FALSE
chr5	151131291	T	C	ENST00000354546	ENSG00000197043	ANXA6	TRUE	FALSE
chr5	151131291	T	G	ENST00000354546	ENSG00000197043	ANXA6	TRUE	FALSE
chr5	151132474	A	C	ENST00000354546	ENSG00000197043	ANXA6	TRUE	FALSE
chr5	151132474	A	G	ENST00000354546	ENSG00000197043	ANXA6	TRUE	FALSE
chr5	151132474	A	T	ENST00000354546	ENSG00000197043	ANXA6	TRUE	FALSE
chr5	151132475	C	A	ENST00000354546	ENSG00000197043	ANXA6	TRUE	FALSE
chr5	151132475	C	G	ENST00000354546	ENSG00000197043	ANXA6	TRUE	FALSE
chr5	151132475	C	T	ENST00000354546	ENSG00000197043	ANXA6	TRUE	FALSE
chr5	151132494	T	A	ENST00000354546	ENSG00000197043	ANXA6	TRUE	TRUE
chr5	151132497	C	A	ENST00000354546	ENSG00000197043	ANXA6	TRUE	TRUE
chr5	151132515	C	A	ENST00000354546	ENSG00000197043	ANXA6	TRUE	TRUE
chr5	151132521	G	A	ENST00000354546	ENSG00000197043	ANXA6	TRUE	TRUE
chr5	151132533	C	A	ENST00000354546	ENSG00000197043	ANXA6	TRUE	TRUE
chr5	151132542	T	A	ENST00000354546	ENSG00000197043	ANXA6	TRUE	TRUE
chr5	151132554	T	A	ENST00000354546	ENSG00000197043	ANXA6	TRUE	TRUE
chr5	151132558	A	C	ENST00000354546	ENSG00000197043	ANXA6	TRUE	TRUE
chr5	151132558	A	T	ENST00000354546	ENSG00000197043	ANXA6	TRUE	TRUE
chr5	151132563	C	A	ENST00000354546	ENSG00000197043	ANXA6	TRUE	TRUE
chr5	151132572	C	A	ENST00000354546	ENSG00000197043	ANXA6	TRUE	FALSE
chr5	151132572	C	G	ENST00000354546	ENSG00000197043	ANXA6	TRUE	FALSE
chr5	151132572	C	T	ENST00000354546	ENSG00000197043	ANXA6	TRUE	FALSE
chr5	151132573	T	A	ENST00000354546	ENSG00000197043	ANXA6	TRUE	FALSE
chr5	151132573	T	C	ENST00000354546	ENSG00000197043	ANXA6	TRUE	FALSE
chr5	151132573	T	G	ENST00000354546	ENSG00000197043	ANXA6	TRUE	FALSE
chr5	151133092	A	C	ENST00000354546	ENSG00000197043	ANXA6	TRUE	FALSE
chr5	151133092	A	G	ENST00000354546	ENSG00000197043	ANXA6	TRUE	FALSE
chr5	151133092	A	T	ENST00000354546	ENSG00000197043	ANXA6	TRUE	FALSE
chr5	151133093	C	A	ENST00000354546	ENSG00000197043	ANXA6	TRUE	FALSE
chr5	151133093	C	G	ENST00000354546	ENSG00000197043	ANXA6	TRUE	FALSE
chr5	151133093	C	T	ENST00000354546	ENSG00000197043	ANXA6	TRUE	FALSE
chr5	151133096	A	T	ENST00000354546	ENSG00000197043	ANXA6	TRUE	TRUE
chr5	151133109	G	A	ENST00000354546	ENSG00000197043	ANXA6	TRUE	TRUE
chr5	151133112	T	A	ENST00000354546	ENSG00000197043	ANXA6	TRUE	TRUE
chr5	151133124	C	A	ENST00000354546	ENSG00000197043	ANXA6	TRUE	TRUE
chr5	151133126	A	T	ENST00000354546	ENSG00000197043	ANXA6	TRUE	TRUE
chr5	151133131	G	C	ENST00000354546	ENSG00000197043	ANXA6	TRUE	TRUE
chr5	151133131	G	T	ENST00000354546	ENSG00000197043	ANXA6	TRUE	TRUE
chr5	151133142	G	A	ENST00000354546	ENSG00000197043	ANXA6	TRUE	TRUE
chr5	151133148	C	A	ENST00000354546	ENSG00000197043	ANXA6	TRUE	TRUE
chr5	151133157	C	A	ENST00000354546	ENSG00000197043	ANXA6	TRUE	TRUE
chr5	151133158	C	T	ENST00000354546	ENSG00000197043	ANXA6	TRUE	TRUE
chr5	151133159	C	T	ENST00000354546	ENSG00000197043	ANXA6	TRUE	TRUE
chr5	151133163	T	A	ENST00000354546	ENSG00000197043	ANXA6	TRUE	TRUE
chr5	151133169	C	A	ENST00000354546	ENSG00000197043	ANXA6	TRUE	TRUE
chr5	151133178	C	A	ENST00000354546	ENSG00000197043	ANXA6	TRUE	TRUE
chr5	151133179	G	C	ENST00000354546	ENSG00000197043	ANXA6	TRUE	TRUE
chr5	151133179	G	T	ENST00000354546	ENSG00000197043	ANXA6	TRUE	TRUE
chr5	151133188	C	A	ENST00000354546	ENSG00000197043	ANXA6	TRUE	FALSE
chr5	151133188	C	G	ENST00000354546	ENSG00000197043	ANXA6	TRUE	FALSE
chr5	151133188	C	T	ENST00000354546	ENSG00000197043	ANXA6	TRUE	FALSE
chr5	151133189	T	A	ENST00000354546	ENSG00000197043	ANXA6	TRUE	FALSE
chr5	151133189	T	C	ENST00000354546	ENSG00000197043	ANXA6	TRUE	FALSE
chr5	151133189	T	G	ENST00000354546	ENSG00000197043	ANXA6	TRUE	FALSE
chr5	151134425	A	C	ENST00000354546	ENSG00000197043	ANXA6	TRUE	FALSE
chr5	151134425	A	G	ENST00000354546	ENSG00000197043	ANXA6	TRUE	FALSE
chr5	151134425	A	T	ENST00000354546	ENSG00000197043	ANXA6	TRUE	FALSE
chr5	151134426	C	A	ENST00000354546	ENSG00000197043	ANXA6	TRUE	FALSE
chr5	151134426	C	G	ENST00000354546	ENSG00000197043	ANXA6	TRUE	FALSE
chr5	151134426	C	T	ENST00000354546	ENSG00000197043	ANXA6	TRUE	FALSE
chr5	151134429	G	A	ENST00000354546	ENSG00000197043	ANXA6	TRUE	TRUE
chr5	151134438	G	A	ENST00000354546	ENSG00000197043	ANXA6	TRUE	TRUE
chr5	151134441	G	A	ENST00000354546	ENSG00000197043	ANXA6	TRUE	TRUE
chr5	151134453	C	A	ENST00000354546	ENSG00000197043	ANXA6	TRUE	TRUE
chr5	151134471	C	A	ENST00000354546	ENSG00000197043	ANXA6	TRUE	TRUE
chr5	151134474	C	A	ENST00000354546	ENSG00000197043	ANXA6	TRUE	TRUE
chr5	151134483	C	A	ENST00000354546	ENSG00000197043	ANXA6	TRUE	TRUE
chr5	151134484	C	A	ENST00000354546	ENSG00000197043	ANXA6	TRUE	FALSE
chr5	151134484	C	G	ENST00000354546	ENSG00000197043	ANXA6	TRUE	FALSE
chr5	151134484	C	T	ENST00000354546	ENSG00000197043	ANXA6	TRUE	FALSE
chr5	151134485	T	A	ENST00000354546	ENSG00000197043	ANXA6	TRUE	FALSE
chr5	151134485	T	C	ENST00000354546	ENSG00000197043	ANXA6	TRUE	FALSE
chr5	151134485	T	G	ENST00000354546	ENSG00000197043	ANXA6	TRUE	FALSE
chr5	151136254	A	C	ENST00000354546	ENSG00000197043	ANXA6	TRUE	FALSE
chr5	151136254	A	G	ENST00000354546	ENSG00000197043	ANXA6	TRUE	FALSE
chr5	151136254	A	T	ENST00000354546	ENSG00000197043	ANXA6	TRUE	FALSE
chr5	151136255	C	A	ENST00000354546	ENSG00000197043	ANXA6	TRUE	FALSE
chr5	151136255	C	G	ENST00000354546	ENSG00000197043	ANXA6	TRUE	FALSE
chr5	151136255	C	T	ENST00000354546	ENSG00000197043	ANXA6	TRUE	FALSE
chr5	151136258	G	A	ENST00000354546	ENSG00000197043	ANXA6	TRUE	TRUE
chr5	151136279	T	A	ENST00000354546	ENSG00000197043	ANXA6	TRUE	TRUE
chr5	151136282	G	A	ENST00000354546	ENSG00000197043	ANXA6	TRUE	TRUE
chr5	151136318	C	A	ENST00000354546	ENSG00000197043	ANXA6	TRUE	TRUE
chr5	151136330	C	A	ENST00000354546	ENSG00000197043	ANXA6	TRUE	TRUE
chr5	151136331	G	C	ENST00000354546	ENSG00000197043	ANXA6	TRUE	TRUE
chr5	151136331	G	T	ENST00000354546	ENSG00000197043	ANXA6	TRUE	TRUE
chr5	151136336	C	A	ENST00000354546	ENSG00000197043	ANXA6	TRUE	FALSE
chr5	151136336	C	G	ENST00000354546	ENSG00000197043	ANXA6	TRUE	FALSE
chr5	151136336	C	T	ENST00000354546	ENSG00000197043	ANXA6	TRUE	FALSE
chr5	151136337	T	A	ENST00000354546	ENSG00000197043	ANXA6	TRUE	FALSE
chr5	151136337	T	C	ENST00000354546	ENSG00000197043	ANXA6	TRUE	FALSE
chr5	151136337	T	G	ENST00000354546	ENSG00000197043	ANXA6	TRUE	FALSE
chr5	151137229	A	C	ENST00000354546	ENSG00000197043	ANXA6	TRUE	FALSE
chr5	151137229	A	G	ENST00000354546	ENSG00000197043	ANXA6	TRUE	FALSE
chr5	151137229	A	T	ENST00000354546	ENSG00000197043	ANXA6	TRUE	FALSE
chr5	151137230	C	A	ENST00000354546	ENSG00000197043	ANXA6	TRUE	FALSE
chr5	151137230	C	G	ENST00000354546	ENSG00000197043	ANXA6	TRUE	FALSE
chr5	151137230	C	T	ENST00000354546	ENSG00000197043	ANXA6	TRUE	FALSE
chr5	151137237	T	A	ENST00000354546	ENSG00000197043	ANXA6	TRUE	TRUE
chr5	151137238	G	C	ENST00000354546	ENSG00000197043	ANXA6	TRUE	TRUE
chr5	151137238	G	T	ENST00000354546	ENSG00000197043	ANXA6	TRUE	TRUE
chr5	151137255	G	A	ENST00000354546	ENSG00000197043	ANXA6	TRUE	TRUE
chr5	151137264	G	A	ENST00000354546	ENSG00000197043	ANXA6	TRUE	TRUE
chr5	151137267	C	A	ENST00000354546	ENSG00000197043	ANXA6	TRUE	TRUE
chr5	151137284	A	T	ENST00000354546	ENSG00000197043	ANXA6	TRUE	TRUE
chr5	151137291	C	A	ENST00000354546	ENSG00000197043	ANXA6	TRUE	TRUE
chr5	151137298	G	T	ENST00000354546	ENSG00000197043	ANXA6	TRUE	TRUE
chr5	151137303	T	A	ENST00000354546	ENSG00000197043	ANXA6	TRUE	TRUE
chr5	151137306	C	A	ENST00000354546	ENSG00000197043	ANXA6	TRUE	TRUE
chr5	151137322	C	A	ENST00000354546	ENSG00000197043	ANXA6	TRUE	FALSE
chr5	151137322	C	G	ENST00000354546	ENSG00000197043	ANXA6	TRUE	FALSE
chr5	151137322	C	T	ENST00000354546	ENSG00000197043	ANXA6	TRUE	FALSE
chr5	151137323	T	A	ENST00000354546	ENSG00000197043	ANXA6	TRUE	FALSE
chr5	151137323	T	C	ENST00000354546	ENSG00000197043	ANXA6	TRUE	FALSE
chr5	151137323	T	G	ENST00000354546	ENSG00000197043	ANXA6	TRUE	FALSE
chr5	151138676	A	C	ENST00000354546	ENSG00000197043	ANXA6	TRUE	FALSE
chr5	151138676	A	G	ENST00000354546	ENSG00000197043	ANXA6	TRUE	FALSE
chr5	151138676	A	T	ENST00000354546	ENSG00000197043	ANXA6	TRUE	FALSE
chr5	151138677	C	A	ENST00000354546	ENSG00000197043	ANXA6	TRUE	FALSE
chr5	151138677	C	G	ENST00000354546	ENSG00000197043	ANXA6	TRUE	FALSE
chr5	151138677	C	T	ENST00000354546	ENSG00000197043	ANXA6	TRUE	FALSE
chr5	151138679	G	T	ENST00000354546	ENSG00000197043	ANXA6	TRUE	TRUE
chr5	151138692	T	A	ENST00000354546	ENSG00000197043	ANXA6	TRUE	TRUE
chr5	151138698	C	A	ENST00000354546	ENSG00000197043	ANXA6	TRUE	TRUE
chr5	151138701	T	A	ENST00000354546	ENSG00000197043	ANXA6	TRUE	TRUE
chr5	151138708	A	T	ENST00000354546	ENSG00000197043	ANXA6	TRUE	TRUE
chr5	151138711	A	C	ENST00000354546	ENSG00000197043	ANXA6	TRUE	TRUE
chr5	151138711	A	T	ENST00000354546	ENSG00000197043	ANXA6	TRUE	TRUE
chr5	151138742	A	T	ENST00000354546	ENSG00000197043	ANXA6	TRUE	TRUE
chr5	151138749	C	A	ENST00000354546	ENSG00000197043	ANXA6	TRUE	TRUE
chr5	151138755	T	A	ENST00000354546	ENSG00000197043	ANXA6	TRUE	TRUE
chr5	151138763	A	T	ENST00000354546	ENSG00000197043	ANXA6	TRUE	TRUE
chr5	151138767	C	A	ENST00000354546	ENSG00000197043	ANXA6	TRUE	TRUE
chr5	151138768	A	C	ENST00000354546	ENSG00000197043	ANXA6	TRUE	TRUE
chr5	151138768	A	T	ENST00000354546	ENSG00000197043	ANXA6	TRUE	TRUE
chr5	151138773	T	A	ENST00000354546	ENSG00000197043	ANXA6	TRUE	TRUE
chr5	151138775	A	C	ENST00000354546	ENSG00000197043	ANXA6	TRUE	TRUE
chr5	151138775	A	T	ENST00000354546	ENSG00000197043	ANXA6	TRUE	TRUE
chr5	151138792	C	A	ENST00000354546	ENSG00000197043	ANXA6	TRUE	FALSE
chr5	151138792	C	G	ENST00000354546	ENSG00000197043	ANXA6	TRUE	FALSE
chr5	151138792	C	T	ENST00000354546	ENSG00000197043	ANXA6	TRUE	FALSE
chr5	151138793	T	A	ENST00000354546	ENSG00000197043	ANXA6	TRUE	FALSE
chr5	151138793	T	C	ENST00000354546	ENSG00000197043	ANXA6	TRUE	FALSE
chr5	151138793	T	G	ENST00000354546	ENSG00000197043	ANXA6	TRUE	FALSE
chr5	151139351	A	C	ENST00000354546	ENSG00000197043	ANXA6	TRUE	FALSE
chr5	151139351	A	G	ENST00000354546	ENSG00000197043	ANXA6	TRUE	FALSE
chr5	151139351	A	T	ENST00000354546	ENSG00000197043	ANXA6	TRUE	FALSE
chr5	151139352	C	A	ENST00000354546	ENSG00000197043	ANXA6	TRUE	FALSE
chr5	151139352	C	G	ENST00000354546	ENSG00000197043	ANXA6	TRUE	FALSE
chr5	151139352	C	T	ENST00000354546	ENSG00000197043	ANXA6	TRUE	FALSE
chr5	151139355	T	A	ENST00000354546	ENSG00000197043	ANXA6	TRUE	TRUE
chr5	151139359	G	C	ENST00000354546	ENSG00000197043	ANXA6	TRUE	TRUE
chr5	151139359	G	T	ENST00000354546	ENSG00000197043	ANXA6	TRUE	TRUE
chr5	151139370	T	A	ENST00000354546	ENSG00000197043	ANXA6	TRUE	TRUE
chr5	151139371	G	C	ENST00000354546	ENSG00000197043	ANXA6	TRUE	TRUE
chr5	151139371	G	T	ENST00000354546	ENSG00000197043	ANXA6	TRUE	TRUE
chr5	151139379	G	A	ENST00000354546	ENSG00000197043	ANXA6	TRUE	TRUE
chr5	151139380	G	T	ENST00000354546	ENSG00000197043	ANXA6	TRUE	TRUE
chr5	151139388	C	A	ENST00000354546	ENSG00000197043	ANXA6	TRUE	TRUE
chr5	151139391	G	A	ENST00000354546	ENSG00000197043	ANXA6	TRUE	TRUE
chr5	151139397	G	A	ENST00000354546	ENSG00000197043	ANXA6	TRUE	TRUE
chr5	151139411	G	C	ENST00000354546	ENSG00000197043	ANXA6	TRUE	TRUE
chr5	151139411	G	T	ENST00000354546	ENSG00000197043	ANXA6	TRUE	TRUE
chr5	151139436	C	A	ENST00000354546	ENSG00000197043	ANXA6	TRUE	TRUE
chr5	151139439	T	A	ENST00000354546	ENSG00000197043	ANXA6	TRUE	TRUE
chr5	151139448	C	A	ENST00000354546	ENSG00000197043	ANXA6	TRUE	FALSE
chr5	151139448	C	G	ENST00000354546	ENSG00000197043	ANXA6	TRUE	FALSE
chr5	151139448	C	T	ENST00000354546	ENSG00000197043	ANXA6	TRUE	FALSE
chr5	151139449	T	A	ENST00000354546	ENSG00000197043	ANXA6	TRUE	FALSE
chr5	151139449	T	C	ENST00000354546	ENSG00000197043	ANXA6	TRUE	FALSE
chr5	151139449	T	G	ENST00000354546	ENSG00000197043	ANXA6	TRUE	FALSE
chr5	151140151	A	C	ENST00000354546	ENSG00000197043	ANXA6	TRUE	FALSE
chr5	151140151	A	G	ENST00000354546	ENSG00000197043	ANXA6	TRUE	FALSE
chr5	151140151	A	T	ENST00000354546	ENSG00000197043	ANXA6	TRUE	FALSE
chr5	151140152	C	A	ENST00000354546	ENSG00000197043	ANXA6	TRUE	FALSE
chr5	151140152	C	G	ENST00000354546	ENSG00000197043	ANXA6	TRUE	FALSE
chr5	151140152	C	T	ENST00000354546	ENSG00000197043	ANXA6	TRUE	FALSE
chr5	151140162	T	A	ENST00000354546	ENSG00000197043	ANXA6	TRUE	TRUE
chr5	151140172	G	C	ENST00000354546	ENSG00000197043	ANXA6	TRUE	TRUE
chr5	151140172	G	T	ENST00000354546	ENSG00000197043	ANXA6	TRUE	TRUE
chr5	151140183	C	A	ENST00000354546	ENSG00000197043	ANXA6	TRUE	TRUE
chr5	151140192	G	A	ENST00000354546	ENSG00000197043	ANXA6	TRUE	FALSE
chr5	151140232	G	C	ENST00000354546	ENSG00000197043	ANXA6	FALSE	FALSE
chr5	151140232	G	T	ENST00000354546	ENSG00000197043	ANXA6	FALSE	FALSE
chr5	151140237	T	A	ENST00000354546	ENSG00000197043	ANXA6	FALSE	FALSE
chr5	151140244	C	A	ENST00000354546	ENSG00000197043	ANXA6	TRUE	FALSE
chr5	151140244	C	G	ENST00000354546	ENSG00000197043	ANXA6	TRUE	FALSE
chr5	151140244	C	T	ENST00000354546	ENSG00000197043	ANXA6	TRUE	TRUE
chr5	151140245	T	A	ENST00000354546	ENSG00000197043	ANXA6	TRUE	FALSE
chr5	151140245	T	C	ENST00000354546	ENSG00000197043	ANXA6	TRUE	FALSE
chr5	151140245	T	G	ENST00000354546	ENSG00000197043	ANXA6	TRUE	FALSE
chr5	151147882	A	C	ENST00000354546	ENSG00000197043	ANXA6	TRUE	FALSE
chr5	151147882	A	G	ENST00000354546	ENSG00000197043	ANXA6	FALSE	FALSE
chr5	151147882	A	T	ENST00000354546	ENSG00000197043	ANXA6	TRUE	FALSE
chr5	151147883	C	A	ENST00000354546	ENSG00000197043	ANXA6	TRUE	FALSE
chr5	151147883	C	G	ENST00000354546	ENSG00000197043	ANXA6	TRUE	FALSE
chr5	151147883	C	T	ENST00000354546	ENSG00000197043	ANXA6	TRUE	FALSE
chr5	151147886	G	A	ENST00000354546	ENSG00000197043	ANXA6	FALSE	FALSE
chr5	151147895	T	A	ENST00000354546	ENSG00000197043	ANXA6	FALSE	FALSE
chr5	151147927	C	A	ENST00000354546	ENSG00000197043	ANXA6	TRUE	FALSE
chr5	151147927	C	G	ENST00000354546	ENSG00000197043	ANXA6	TRUE	FALSE
chr5	151147927	C	T	ENST00000354546	ENSG00000197043	ANXA6	TRUE	FALSE
chr5	151147928	T	A	ENST00000354546	ENSG00000197043	ANXA6	TRUE	FALSE
chr5	151147928	T	C	ENST00000354546	ENSG00000197043	ANXA6	TRUE	FALSE
chr5	151147928	T	G	ENST00000354546	ENSG00000197043	ANXA6	TRUE	FALSE
chr5	151157678	A	C	ENST00000354546	ENSG00000197043	ANXA6	TRUE	FALSE
chr5	151157678	A	G	ENST00000354546	ENSG00000197043	ANXA6	TRUE	FALSE
chr5	151157678	A	T	ENST00000354546	ENSG00000197043	ANXA6	TRUE	FALSE
chr5	151157679	C	A	ENST00000354546	ENSG00000197043	ANXA6	TRUE	FALSE
chr5	151157679	C	G	ENST00000354546	ENSG00000197043	ANXA6	TRUE	FALSE
chr5	151157679	C	T	ENST00000354546	ENSG00000197043	ANXA6	TRUE	FALSE
chr5	151183460	C	A	ENST00000355417	ENSG00000198624	CCDC69	FALSE	FALSE
chr5	151183495	G	T	ENST00000355417	ENSG00000198624	CCDC69	FALSE	FALSE
chr5	151183518	G	C	ENST00000355417	ENSG00000198624	CCDC69	FALSE	FALSE
chr5	151183518	G	T	ENST00000355417	ENSG00000198624	CCDC69	FALSE	FALSE
chr5	151183522	A	T	ENST00000355417	ENSG00000198624	CCDC69	FALSE	FALSE
chr5	151183529	C	A	ENST00000355417	ENSG00000198624	CCDC69	FALSE	FALSE
chr5	151183532	C	A	ENST00000355417	ENSG00000198624	CCDC69	FALSE	FALSE
chr5	151183535	T	A	ENST00000355417	ENSG00000198624	CCDC69	FALSE	FALSE
chr5	151183538	C	A	ENST00000355417	ENSG00000198624	CCDC69	FALSE	FALSE
chr5	151183541	G	A	ENST00000355417	ENSG00000198624	CCDC69	FALSE	FALSE
chr5	151183544	G	A	ENST00000355417	ENSG00000198624	CCDC69	FALSE	FALSE
chr5	151183550	G	A	ENST00000355417	ENSG00000198624	CCDC69	FALSE	FALSE
chr5	151183553	G	A	ENST00000355417	ENSG00000198624	CCDC69	FALSE	FALSE
chr5	151183562	G	A	ENST00000355417	ENSG00000198624	CCDC69	FALSE	FALSE
chr5	151183568	C	A	ENST00000355417	ENSG00000198624	CCDC69	FALSE	FALSE
chr5	151183571	T	A	ENST00000355417	ENSG00000198624	CCDC69	FALSE	FALSE
chr5	151183574	C	A	ENST00000355417	ENSG00000198624	CCDC69	FALSE	FALSE
chr5	151183583	C	A	ENST00000355417	ENSG00000198624	CCDC69	FALSE	FALSE
chr5	151183604	C	A	ENST00000355417	ENSG00000198624	CCDC69	FALSE	FALSE
chr5	151183606	G	C	ENST00000355417	ENSG00000198624	CCDC69	FALSE	FALSE
chr5	151183606	G	T	ENST00000355417	ENSG00000198624	CCDC69	FALSE	FALSE
chr5	151183613	G	A	ENST00000355417	ENSG00000198624	CCDC69	FALSE	FALSE
chr5	151183615	C	A	ENST00000355417	ENSG00000198624	CCDC69	TRUE	FALSE
chr5	151183615	C	G	ENST00000355417	ENSG00000198624	CCDC69	TRUE	FALSE
chr5	151183615	C	T	ENST00000355417	ENSG00000198624	CCDC69	TRUE	FALSE
chr5	151183616	T	A	ENST00000355417	ENSG00000198624	CCDC69	TRUE	FALSE
chr5	151183616	T	C	ENST00000355417	ENSG00000198624	CCDC69	TRUE	FALSE
chr5	151183616	T	G	ENST00000355417	ENSG00000198624	CCDC69	TRUE	FALSE
chr5	151184342	A	C	ENST00000355417	ENSG00000198624	CCDC69	TRUE	FALSE
chr5	151184342	A	G	ENST00000355417	ENSG00000198624	CCDC69	TRUE	FALSE
chr5	151184342	A	T	ENST00000355417	ENSG00000198624	CCDC69	TRUE	FALSE
chr5	151184343	C	A	ENST00000355417	ENSG00000198624	CCDC69	TRUE	FALSE
chr5	151184343	C	G	ENST00000355417	ENSG00000198624	CCDC69	TRUE	FALSE
chr5	151184343	C	T	ENST00000355417	ENSG00000198624	CCDC69	TRUE	FALSE
chr5	151184347	G	C	ENST00000355417	ENSG00000198624	CCDC69	FALSE	FALSE
chr5	151184347	G	T	ENST00000355417	ENSG00000198624	CCDC69	FALSE	FALSE
chr5	151184360	G	A	ENST00000355417	ENSG00000198624	CCDC69	FALSE	FALSE
chr5	151184372	G	A	ENST00000355417	ENSG00000198624	CCDC69	FALSE	FALSE
chr5	151184387	C	A	ENST00000355417	ENSG00000198624	CCDC69	FALSE	FALSE
chr5	151184393	C	A	ENST00000355417	ENSG00000198624	CCDC69	FALSE	FALSE
chr5	151184396	G	A	ENST00000355417	ENSG00000198624	CCDC69	TRUE	TRUE
chr5	151184399	G	A	ENST00000355417	ENSG00000198624	CCDC69	TRUE	TRUE
chr5	151184414	T	A	ENST00000355417	ENSG00000198624	CCDC69	TRUE	TRUE
chr5	151184417	C	A	ENST00000355417	ENSG00000198624	CCDC69	TRUE	TRUE
chr5	151184420	C	A	ENST00000355417	ENSG00000198624	CCDC69	TRUE	TRUE
chr5	151184422	A	T	ENST00000355417	ENSG00000198624	CCDC69	TRUE	TRUE
chr5	151184435	T	A	ENST00000355417	ENSG00000198624	CCDC69	TRUE	TRUE
chr5	151184438	C	A	ENST00000355417	ENSG00000198624	CCDC69	TRUE	TRUE
chr5	151184441	T	A	ENST00000355417	ENSG00000198624	CCDC69	TRUE	TRUE
chr5	151184442	C	A	ENST00000355417	ENSG00000198624	CCDC69	TRUE	FALSE
chr5	151184442	C	G	ENST00000355417	ENSG00000198624	CCDC69	TRUE	FALSE
chr5	151184442	C	T	ENST00000355417	ENSG00000198624	CCDC69	TRUE	FALSE
chr5	151184443	T	A	ENST00000355417	ENSG00000198624	CCDC69	TRUE	FALSE
chr5	151184443	T	C	ENST00000355417	ENSG00000198624	CCDC69	TRUE	FALSE
chr5	151184443	T	G	ENST00000355417	ENSG00000198624	CCDC69	TRUE	FALSE
chr5	151185420	A	C	ENST00000355417	ENSG00000198624	CCDC69	TRUE	FALSE
chr5	151185420	A	G	ENST00000355417	ENSG00000198624	CCDC69	TRUE	FALSE
chr5	151185420	A	T	ENST00000355417	ENSG00000198624	CCDC69	TRUE	FALSE
chr5	151185421	C	A	ENST00000355417	ENSG00000198624	CCDC69	TRUE	FALSE
chr5	151185421	C	G	ENST00000355417	ENSG00000198624	CCDC69	TRUE	FALSE
chr5	151185421	C	T	ENST00000355417	ENSG00000198624	CCDC69	TRUE	FALSE
chr5	151185430	C	A	ENST00000355417	ENSG00000198624	CCDC69	TRUE	TRUE
chr5	151185457	C	A	ENST00000355417	ENSG00000198624	CCDC69	TRUE	TRUE
chr5	151185469	C	A	ENST00000355417	ENSG00000198624	CCDC69	TRUE	TRUE
chr5	151185475	T	A	ENST00000355417	ENSG00000198624	CCDC69	TRUE	TRUE
chr5	151185481	C	A	ENST00000355417	ENSG00000198624	CCDC69	TRUE	TRUE
chr5	151185495	A	C	ENST00000355417	ENSG00000198624	CCDC69	TRUE	TRUE
chr5	151185495	A	T	ENST00000355417	ENSG00000198624	CCDC69	TRUE	TRUE
chr5	151185502	C	A	ENST00000355417	ENSG00000198624	CCDC69	TRUE	TRUE
chr5	151185508	C	A	ENST00000355417	ENSG00000198624	CCDC69	TRUE	TRUE
chr5	151185511	G	A	ENST00000355417	ENSG00000198624	CCDC69	TRUE	TRUE
chr5	151185514	C	A	ENST00000355417	ENSG00000198624	CCDC69	TRUE	TRUE
chr5	151185515	C	T	ENST00000355417	ENSG00000198624	CCDC69	TRUE	TRUE
chr5	151185516	C	T	ENST00000355417	ENSG00000198624	CCDC69	TRUE	TRUE
chr5	151185523	G	A	ENST00000355417	ENSG00000198624	CCDC69	TRUE	TRUE
chr5	151185536	A	C	ENST00000355417	ENSG00000198624	CCDC69	TRUE	TRUE
chr5	151185536	A	T	ENST00000355417	ENSG00000198624	CCDC69	TRUE	TRUE
chr5	151185542	C	A	ENST00000355417	ENSG00000198624	CCDC69	TRUE	FALSE
chr5	151185542	C	G	ENST00000355417	ENSG00000198624	CCDC69	TRUE	FALSE
chr5	151185542	C	T	ENST00000355417	ENSG00000198624	CCDC69	TRUE	FALSE
chr5	151185543	T	A	ENST00000355417	ENSG00000198624	CCDC69	TRUE	FALSE
chr5	151185543	T	C	ENST00000355417	ENSG00000198624	CCDC69	TRUE	FALSE
chr5	151185543	T	G	ENST00000355417	ENSG00000198624	CCDC69	TRUE	FALSE
chr5	151186021	A	C	ENST00000355417	ENSG00000198624	CCDC69	TRUE	FALSE
chr5	151186021	A	G	ENST00000355417	ENSG00000198624	CCDC69	FALSE	FALSE
chr5	151186021	A	T	ENST00000355417	ENSG00000198624	CCDC69	TRUE	FALSE
chr5	151186022	C	A	ENST00000355417	ENSG00000198624	CCDC69	TRUE	FALSE
chr5	151186022	C	G	ENST00000355417	ENSG00000198624	CCDC69	TRUE	FALSE
chr5	151186022	C	T	ENST00000355417	ENSG00000198624	CCDC69	TRUE	FALSE
chr5	151186025	G	A	ENST00000355417	ENSG00000198624	CCDC69	TRUE	TRUE
chr5	151186034	T	A	ENST00000355417	ENSG00000198624	CCDC69	TRUE	TRUE
chr5	151186037	T	A	ENST00000355417	ENSG00000198624	CCDC69	TRUE	TRUE
chr5	151186038	A	C	ENST00000355417	ENSG00000198624	CCDC69	TRUE	TRUE
chr5	151186038	A	T	ENST00000355417	ENSG00000198624	CCDC69	TRUE	TRUE
chr5	151186046	G	A	ENST00000355417	ENSG00000198624	CCDC69	TRUE	TRUE
chr5	151186061	C	A	ENST00000355417	ENSG00000198624	CCDC69	TRUE	TRUE
chr5	151186064	C	A	ENST00000355417	ENSG00000198624	CCDC69	TRUE	TRUE
chr5	151186073	T	A	ENST00000355417	ENSG00000198624	CCDC69	TRUE	TRUE
chr5	151186079	T	A	ENST00000355417	ENSG00000198624	CCDC69	TRUE	TRUE
chr5	151186085	G	A	ENST00000355417	ENSG00000198624	CCDC69	TRUE	TRUE
chr5	151186094	C	A	ENST00000355417	ENSG00000198624	CCDC69	TRUE	TRUE
chr5	151186100	G	A	ENST00000355417	ENSG00000198624	CCDC69	TRUE	TRUE
chr5	151186102	G	C	ENST00000355417	ENSG00000198624	CCDC69	TRUE	TRUE
chr5	151186102	G	T	ENST00000355417	ENSG00000198624	CCDC69	TRUE	TRUE
chr5	151186112	T	A	ENST00000355417	ENSG00000198624	CCDC69	TRUE	TRUE
chr5	151186124	C	A	ENST00000355417	ENSG00000198624	CCDC69	TRUE	TRUE
chr5	151186125	C	A	ENST00000355417	ENSG00000198624	CCDC69	TRUE	FALSE
chr5	151186125	C	G	ENST00000355417	ENSG00000198624	CCDC69	TRUE	FALSE
chr5	151186125	C	T	ENST00000355417	ENSG00000198624	CCDC69	TRUE	FALSE
chr5	151186126	T	A	ENST00000355417	ENSG00000198624	CCDC69	TRUE	FALSE
chr5	151186126	T	C	ENST00000355417	ENSG00000198624	CCDC69	TRUE	FALSE
chr5	151186126	T	G	ENST00000355417	ENSG00000198624	CCDC69	TRUE	FALSE
chr5	151187384	A	C	ENST00000355417	ENSG00000198624	CCDC69	TRUE	FALSE
chr5	151187384	A	G	ENST00000355417	ENSG00000198624	CCDC69	TRUE	FALSE
chr5	151187384	A	T	ENST00000355417	ENSG00000198624	CCDC69	TRUE	FALSE
chr5	151187385	C	A	ENST00000355417	ENSG00000198624	CCDC69	TRUE	FALSE
chr5	151187385	C	G	ENST00000355417	ENSG00000198624	CCDC69	TRUE	FALSE
chr5	151187385	C	T	ENST00000355417	ENSG00000198624	CCDC69	TRUE	FALSE
chr5	151187388	G	A	ENST00000355417	ENSG00000198624	CCDC69	TRUE	TRUE
chr5	151187391	G	A	ENST00000355417	ENSG00000198624	CCDC69	TRUE	TRUE
chr5	151187406	C	A	ENST00000355417	ENSG00000198624	CCDC69	TRUE	TRUE
chr5	151187430	C	A	ENST00000355417	ENSG00000198624	CCDC69	TRUE	TRUE
chr5	151187433	T	A	ENST00000355417	ENSG00000198624	CCDC69	TRUE	TRUE
chr5	151187436	C	A	ENST00000355417	ENSG00000198624	CCDC69	TRUE	TRUE
chr5	151187439	G	A	ENST00000355417	ENSG00000198624	CCDC69	TRUE	TRUE
chr5	151187442	C	A	ENST00000355417	ENSG00000198624	CCDC69	TRUE	TRUE
chr5	151187443	A	C	ENST00000355417	ENSG00000198624	CCDC69	TRUE	TRUE
chr5	151187443	A	T	ENST00000355417	ENSG00000198624	CCDC69	TRUE	TRUE
chr5	151187447	G	C	ENST00000355417	ENSG00000198624	CCDC69	TRUE	TRUE
chr5	151187447	G	T	ENST00000355417	ENSG00000198624	CCDC69	TRUE	TRUE
chr5	151187460	C	A	ENST00000355417	ENSG00000198624	CCDC69	TRUE	FALSE
chr5	151187460	C	G	ENST00000355417	ENSG00000198624	CCDC69	TRUE	FALSE
chr5	151187460	C	T	ENST00000355417	ENSG00000198624	CCDC69	TRUE	FALSE
chr5	151187461	T	A	ENST00000355417	ENSG00000198624	CCDC69	TRUE	FALSE
chr5	151187461	T	C	ENST00000355417	ENSG00000198624	CCDC69	TRUE	FALSE
chr5	151187461	T	G	ENST00000355417	ENSG00000198624	CCDC69	TRUE	FALSE
chr5	151198995	A	C	ENST00000355417	ENSG00000198624	CCDC69	TRUE	FALSE
chr5	151198995	A	G	ENST00000355417	ENSG00000198624	CCDC69	FALSE	FALSE
chr5	151198995	A	T	ENST00000355417	ENSG00000198624	CCDC69	TRUE	FALSE
chr5	151198996	C	A	ENST00000355417	ENSG00000198624	CCDC69	TRUE	FALSE
chr5	151198996	C	G	ENST00000355417	ENSG00000198624	CCDC69	TRUE	FALSE
chr5	151198996	C	T	ENST00000355417	ENSG00000198624	CCDC69	TRUE	FALSE
chr5	151199000	G	A	ENST00000355417	ENSG00000198624	CCDC69	TRUE	TRUE
chr5	151199009	C	A	ENST00000355417	ENSG00000198624	CCDC69	TRUE	TRUE
chr5	151199012	C	A	ENST00000355417	ENSG00000198624	CCDC69	TRUE	TRUE
chr5	151199018	T	A	ENST00000355417	ENSG00000198624	CCDC69	TRUE	TRUE
chr5	151199021	C	A	ENST00000355417	ENSG00000198624	CCDC69	TRUE	TRUE
chr5	151199024	C	A	ENST00000355417	ENSG00000198624	CCDC69	TRUE	TRUE
chr5	151199036	G	A	ENST00000355417	ENSG00000198624	CCDC69	TRUE	TRUE
chr5	151199039	G	A	ENST00000355417	ENSG00000198624	CCDC69	TRUE	TRUE
chr5	151199042	C	A	ENST00000355417	ENSG00000198624	CCDC69	TRUE	TRUE
chr5	151199051	T	A	ENST00000355417	ENSG00000198624	CCDC69	TRUE	TRUE
chr5	151199057	G	A	ENST00000355417	ENSG00000198624	CCDC69	TRUE	TRUE
chr5	151199063	C	A	ENST00000355417	ENSG00000198624	CCDC69	TRUE	TRUE
chr5	151199069	C	A	ENST00000355417	ENSG00000198624	CCDC69	TRUE	TRUE
chr5	151199075	C	A	ENST00000355417	ENSG00000198624	CCDC69	TRUE	TRUE
chr5	151199078	T	A	ENST00000355417	ENSG00000198624	CCDC69	TRUE	TRUE
chr5	151199081	C	A	ENST00000355417	ENSG00000198624	CCDC69	TRUE	TRUE
chr5	151199085	C	A	ENST00000355417	ENSG00000198624	CCDC69	TRUE	FALSE
chr5	151199085	C	G	ENST00000355417	ENSG00000198624	CCDC69	TRUE	FALSE
chr5	151199085	C	T	ENST00000355417	ENSG00000198624	CCDC69	TRUE	FALSE
chr5	151199086	T	A	ENST00000355417	ENSG00000198624	CCDC69	TRUE	FALSE
chr5	151199086	T	C	ENST00000355417	ENSG00000198624	CCDC69	TRUE	FALSE
chr5	151199086	T	G	ENST00000355417	ENSG00000198624	CCDC69	TRUE	FALSE
chr5	151201580	A	C	ENST00000355417	ENSG00000198624	CCDC69	TRUE	FALSE
chr5	151201580	A	G	ENST00000355417	ENSG00000198624	CCDC69	FALSE	FALSE
chr5	151201580	A	T	ENST00000355417	ENSG00000198624	CCDC69	TRUE	FALSE
chr5	151201581	C	A	ENST00000355417	ENSG00000198624	CCDC69	TRUE	FALSE
chr5	151201581	C	G	ENST00000355417	ENSG00000198624	CCDC69	TRUE	FALSE
chr5	151201581	C	T	ENST00000355417	ENSG00000198624	CCDC69	TRUE	FALSE
chr5	151201584	G	A	ENST00000355417	ENSG00000198624	CCDC69	TRUE	TRUE
chr5	151201587	G	A	ENST00000355417	ENSG00000198624	CCDC69	TRUE	TRUE
chr5	151201591	C	T	ENST00000355417	ENSG00000198624	CCDC69	TRUE	TRUE
chr5	151201592	C	T	ENST00000355417	ENSG00000198624	CCDC69	TRUE	TRUE
chr5	151201596	T	A	ENST00000355417	ENSG00000198624	CCDC69	TRUE	TRUE
chr5	151201599	T	A	ENST00000355417	ENSG00000198624	CCDC69	TRUE	TRUE
chr5	151201602	T	A	ENST00000355417	ENSG00000198624	CCDC69	TRUE	TRUE
chr5	151201605	C	A	ENST00000355417	ENSG00000198624	CCDC69	TRUE	TRUE
chr5	151201608	C	A	ENST00000355417	ENSG00000198624	CCDC69	TRUE	TRUE
chr5	151201611	C	A	ENST00000355417	ENSG00000198624	CCDC69	TRUE	TRUE
chr5	151201617	G	A	ENST00000355417	ENSG00000198624	CCDC69	TRUE	TRUE
chr5	151201620	G	A	ENST00000355417	ENSG00000198624	CCDC69	TRUE	TRUE
chr5	151201629	T	A	ENST00000355417	ENSG00000198624	CCDC69	TRUE	TRUE
chr5	151201641	T	A	ENST00000355417	ENSG00000198624	CCDC69	TRUE	TRUE
chr5	151201644	G	A	ENST00000355417	ENSG00000198624	CCDC69	TRUE	TRUE
chr5	151201653	C	A	ENST00000355417	ENSG00000198624	CCDC69	TRUE	TRUE
chr5	151201659	C	A	ENST00000355417	ENSG00000198624	CCDC69	TRUE	TRUE
chr5	151201662	C	A	ENST00000355417	ENSG00000198624	CCDC69	TRUE	TRUE
chr5	151201664	G	C	ENST00000355417	ENSG00000198624	CCDC69	TRUE	TRUE
chr5	151201664	G	T	ENST00000355417	ENSG00000198624	CCDC69	TRUE	TRUE
chr5	151201669	A	T	ENST00000355417	ENSG00000198624	CCDC69	TRUE	TRUE
chr5	151201677	G	A	ENST00000355417	ENSG00000198624	CCDC69	TRUE	TRUE
chr5	151201689	C	A	ENST00000355417	ENSG00000198624	CCDC69	TRUE	FALSE
chr5	151201689	C	G	ENST00000355417	ENSG00000198624	CCDC69	TRUE	FALSE
chr5	151201689	C	T	ENST00000355417	ENSG00000198624	CCDC69	TRUE	FALSE
chr5	151201690	T	A	ENST00000355417	ENSG00000198624	CCDC69	TRUE	FALSE
chr5	151201690	T	C	ENST00000355417	ENSG00000198624	CCDC69	TRUE	FALSE
chr5	151201690	T	G	ENST00000355417	ENSG00000198624	CCDC69	TRUE	FALSE
chr5	151205398	A	C	ENST00000355417	ENSG00000198624	CCDC69	TRUE	FALSE
chr5	151205398	A	G	ENST00000355417	ENSG00000198624	CCDC69	FALSE	FALSE
chr5	151205398	A	T	ENST00000355417	ENSG00000198624	CCDC69	TRUE	FALSE
chr5	151205399	C	A	ENST00000355417	ENSG00000198624	CCDC69	TRUE	FALSE
chr5	151205399	C	G	ENST00000355417	ENSG00000198624	CCDC69	TRUE	FALSE
chr5	151205399	C	T	ENST00000355417	ENSG00000198624	CCDC69	TRUE	FALSE
chr5	151205423	A	C	ENST00000355417	ENSG00000198624	CCDC69	TRUE	TRUE
chr5	151205423	A	T	ENST00000355417	ENSG00000198624	CCDC69	TRUE	TRUE
chr5	151205427	C	A	ENST00000355417	ENSG00000198624	CCDC69	TRUE	TRUE
chr5	151205436	C	A	ENST00000355417	ENSG00000198624	CCDC69	TRUE	TRUE
chr5	151205442	T	A	ENST00000355417	ENSG00000198624	CCDC69	TRUE	TRUE
chr5	151205451	G	A	ENST00000355417	ENSG00000198624	CCDC69	TRUE	TRUE
chr5	151205454	C	A	ENST00000355417	ENSG00000198624	CCDC69	TRUE	FALSE
chr5	151205460	C	A	ENST00000355417	ENSG00000198624	CCDC69	TRUE	FALSE
chr5	151205466	C	A	ENST00000355417	ENSG00000198624	CCDC69	TRUE	FALSE
chr5	151205469	G	A	ENST00000355417	ENSG00000198624	CCDC69	TRUE	FALSE
chr5	151205475	T	A	ENST00000355417	ENSG00000198624	CCDC69	FALSE	FALSE
chr5	151205476	C	A	ENST00000355417	ENSG00000198624	CCDC69	TRUE	FALSE
chr5	151205476	C	G	ENST00000355417	ENSG00000198624	CCDC69	TRUE	FALSE
chr5	151205476	C	T	ENST00000355417	ENSG00000198624	CCDC69	TRUE	FALSE
chr5	151205477	T	A	ENST00000355417	ENSG00000198624	CCDC69	TRUE	FALSE
chr5	151205477	T	C	ENST00000355417	ENSG00000198624	CCDC69	TRUE	FALSE
chr5	151205477	T	G	ENST00000355417	ENSG00000198624	CCDC69	TRUE	FALSE
chr5	151223921	A	C	ENST00000355417	ENSG00000198624	CCDC69	FALSE	FALSE
chr5	151223921	A	G	ENST00000355417	ENSG00000198624	CCDC69	FALSE	FALSE
chr5	151223921	A	T	ENST00000355417	ENSG00000198624	CCDC69	FALSE	FALSE
chr5	151223922	C	A	ENST00000355417	ENSG00000198624	CCDC69	FALSE	FALSE
chr5	151223922	C	G	ENST00000355417	ENSG00000198624	CCDC69	FALSE	FALSE
chr5	151223922	C	T	ENST00000355417	ENSG00000198624	CCDC69	FALSE	FALSE
chr5	151223925	T	A	ENST00000355417	ENSG00000198624	CCDC69	FALSE	FALSE
chr5	151223928	T	A	ENST00000355417	ENSG00000198624	CCDC69	FALSE	FALSE
chr5	151223937	T	A	ENST00000355417	ENSG00000198624	CCDC69	FALSE	FALSE
chr5	151223938	G	T	ENST00000355417	ENSG00000198624	CCDC69	FALSE	FALSE
chr5	151223961	T	A	ENST00000355417	ENSG00000198624	CCDC69	FALSE	FALSE
chr5	151223962	G	T	ENST00000355417	ENSG00000198624	CCDC69	FALSE	FALSE
chr5	151253220	C	T	ENST00000357164	ENSG00000196743	GM2A	FALSE	FALSE
chr5	151253232	C	T	ENST00000357164	ENSG00000196743	GM2A	FALSE	FALSE
chr5	151253260	T	A	ENST00000357164	ENSG00000196743	GM2A	FALSE	FALSE
chr5	151253280	C	T	ENST00000357164	ENSG00000196743	GM2A	TRUE	FALSE
chr5	151253292	A	T	ENST00000357164	ENSG00000196743	GM2A	TRUE	TRUE
chr5	151253295	A	T	ENST00000357164	ENSG00000196743	GM2A	TRUE	TRUE
chr5	151253298	G	A	ENST00000357164	ENSG00000196743	GM2A	TRUE	FALSE
chr5	151253298	G	C	ENST00000357164	ENSG00000196743	GM2A	TRUE	FALSE
chr5	151253298	G	T	ENST00000357164	ENSG00000196743	GM2A	TRUE	FALSE
chr5	151253299	T	A	ENST00000357164	ENSG00000196743	GM2A	TRUE	FALSE
chr5	151253299	T	C	ENST00000357164	ENSG00000196743	GM2A	FALSE	FALSE
chr5	151253299	T	G	ENST00000357164	ENSG00000196743	GM2A	TRUE	FALSE
chr5	151259753	A	C	ENST00000357164	ENSG00000196743	GM2A	TRUE	FALSE
chr5	151259753	A	G	ENST00000357164	ENSG00000196743	GM2A	TRUE	FALSE
chr5	151259753	A	T	ENST00000357164	ENSG00000196743	GM2A	TRUE	FALSE
chr5	151259754	G	A	ENST00000357164	ENSG00000196743	GM2A	TRUE	FALSE
chr5	151259754	G	C	ENST00000357164	ENSG00000196743	GM2A	TRUE	FALSE
chr5	151259754	G	T	ENST00000357164	ENSG00000196743	GM2A	TRUE	FALSE
chr5	151259761	C	T	ENST00000357164	ENSG00000196743	GM2A	TRUE	TRUE
chr5	151259780	G	A	ENST00000357164	ENSG00000196743	GM2A	TRUE	TRUE
chr5	151259781	G	A	ENST00000357164	ENSG00000196743	GM2A	TRUE	TRUE
chr5	151259790	T	A	ENST00000357164	ENSG00000196743	GM2A	TRUE	TRUE
chr5	151259794	G	T	ENST00000357164	ENSG00000196743	GM2A	TRUE	TRUE
chr5	151259800	A	T	ENST00000357164	ENSG00000196743	GM2A	TRUE	TRUE
chr5	151259818	A	T	ENST00000357164	ENSG00000196743	GM2A	TRUE	TRUE
chr5	151259833	G	T	ENST00000357164	ENSG00000196743	GM2A	TRUE	TRUE
chr5	151259857	G	T	ENST00000357164	ENSG00000196743	GM2A	TRUE	TRUE
chr5	151259914	A	T	ENST00000357164	ENSG00000196743	GM2A	TRUE	TRUE
chr5	151259917	G	A	ENST00000357164	ENSG00000196743	GM2A	TRUE	FALSE
chr5	151259917	G	C	ENST00000357164	ENSG00000196743	GM2A	TRUE	FALSE
chr5	151259917	G	T	ENST00000357164	ENSG00000196743	GM2A	TRUE	FALSE
chr5	151259918	T	A	ENST00000357164	ENSG00000196743	GM2A	TRUE	FALSE
chr5	151259918	T	C	ENST00000357164	ENSG00000196743	GM2A	FALSE	FALSE
chr5	151259918	T	G	ENST00000357164	ENSG00000196743	GM2A	TRUE	FALSE
chr5	151266729	A	C	ENST00000357164	ENSG00000196743	GM2A	TRUE	FALSE
chr5	151266729	A	G	ENST00000357164	ENSG00000196743	GM2A	TRUE	FALSE
chr5	151266729	A	T	ENST00000357164	ENSG00000196743	GM2A	TRUE	FALSE
chr5	151266730	G	A	ENST00000357164	ENSG00000196743	GM2A	TRUE	FALSE
chr5	151266730	G	C	ENST00000357164	ENSG00000196743	GM2A	TRUE	FALSE
chr5	151266730	G	T	ENST00000357164	ENSG00000196743	GM2A	TRUE	FALSE
chr5	151266738	T	A	ENST00000357164	ENSG00000196743	GM2A	TRUE	TRUE
chr5	151266738	T	G	ENST00000357164	ENSG00000196743	GM2A	TRUE	TRUE
chr5	151266744	T	A	ENST00000357164	ENSG00000196743	GM2A	TRUE	TRUE
chr5	151266746	G	T	ENST00000357164	ENSG00000196743	GM2A	TRUE	TRUE
chr5	151266749	A	T	ENST00000357164	ENSG00000196743	GM2A	TRUE	TRUE
chr5	151266752	G	T	ENST00000357164	ENSG00000196743	GM2A	TRUE	TRUE
chr5	151266768	G	A	ENST00000357164	ENSG00000196743	GM2A	TRUE	TRUE
chr5	151266769	G	A	ENST00000357164	ENSG00000196743	GM2A	TRUE	TRUE
chr5	151266773	A	T	ENST00000357164	ENSG00000196743	GM2A	TRUE	TRUE
chr5	151266784	C	A	ENST00000357164	ENSG00000196743	GM2A	TRUE	TRUE
chr5	151266793	C	A	ENST00000357164	ENSG00000196743	GM2A	TRUE	TRUE
chr5	151266793	C	G	ENST00000357164	ENSG00000196743	GM2A	TRUE	TRUE
chr5	151266805	T	A	ENST00000357164	ENSG00000196743	GM2A	TRUE	TRUE
chr5	151266812	G	T	ENST00000357164	ENSG00000196743	GM2A	TRUE	TRUE
chr5	151266823	T	A	ENST00000357164	ENSG00000196743	GM2A	TRUE	TRUE
chr5	151266840	T	A	ENST00000357164	ENSG00000196743	GM2A	TRUE	TRUE
chr5	151266840	T	G	ENST00000357164	ENSG00000196743	GM2A	TRUE	TRUE
chr5	151266854	G	T	ENST00000357164	ENSG00000196743	GM2A	TRUE	TRUE
chr5	151266862	C	A	ENST00000357164	ENSG00000196743	GM2A	TRUE	TRUE
chr5	151266866	G	T	ENST00000357164	ENSG00000196743	GM2A	FALSE	FALSE
chr5	151266883	T	A	ENST00000357164	ENSG00000196743	GM2A	FALSE	FALSE
chr5	151266883	T	G	ENST00000357164	ENSG00000196743	GM2A	FALSE	FALSE
chr5	151266895	C	A	ENST00000357164	ENSG00000196743	GM2A	FALSE	FALSE
chr5	151266901	T	A	ENST00000357164	ENSG00000196743	GM2A	FALSE	FALSE
chr5	151266908	A	T	ENST00000357164	ENSG00000196743	GM2A	FALSE	FALSE
chr5	151266911	G	T	ENST00000357164	ENSG00000196743	GM2A	FALSE	FALSE
chr5	151266914	G	A	ENST00000357164	ENSG00000196743	GM2A	TRUE	FALSE
chr5	151266914	G	C	ENST00000357164	ENSG00000196743	GM2A	TRUE	FALSE
chr5	151266914	G	T	ENST00000357164	ENSG00000196743	GM2A	TRUE	FALSE
chr5	151266915	T	A	ENST00000357164	ENSG00000196743	GM2A	TRUE	FALSE
chr5	151266915	T	C	ENST00000357164	ENSG00000196743	GM2A	TRUE	FALSE
chr5	151266915	T	G	ENST00000357164	ENSG00000196743	GM2A	TRUE	FALSE
chr5	151267294	A	C	ENST00000357164	ENSG00000196743	GM2A	TRUE	FALSE
chr5	151267294	A	G	ENST00000357164	ENSG00000196743	GM2A	TRUE	FALSE
chr5	151267294	A	T	ENST00000357164	ENSG00000196743	GM2A	TRUE	FALSE
chr5	151267295	G	A	ENST00000357164	ENSG00000196743	GM2A	TRUE	FALSE
chr5	151267295	G	C	ENST00000357164	ENSG00000196743	GM2A	TRUE	FALSE
chr5	151267295	G	T	ENST00000357164	ENSG00000196743	GM2A	TRUE	FALSE
chr5	151267296	G	T	ENST00000357164	ENSG00000196743	GM2A	FALSE	FALSE
chr5	151267304	C	A	ENST00000357164	ENSG00000196743	GM2A	FALSE	FALSE
chr5	151267304	C	G	ENST00000357164	ENSG00000196743	GM2A	FALSE	FALSE
chr5	151267306	C	A	ENST00000357164	ENSG00000196743	GM2A	FALSE	FALSE
chr5	151267306	C	G	ENST00000357164	ENSG00000196743	GM2A	FALSE	FALSE
chr5	151267314	A	T	ENST00000357164	ENSG00000196743	GM2A	FALSE	FALSE
chr5	151267320	G	T	ENST00000357164	ENSG00000196743	GM2A	FALSE	FALSE
chr5	151267341	G	T	ENST00000357164	ENSG00000196743	GM2A	FALSE	FALSE
chr5	151267354	G	A	ENST00000357164	ENSG00000196743	GM2A	FALSE	FALSE
chr5	151267355	G	A	ENST00000357164	ENSG00000196743	GM2A	FALSE	FALSE
chr5	151267373	C	A	ENST00000357164	ENSG00000196743	GM2A	FALSE	FALSE
chr5	151267373	C	G	ENST00000357164	ENSG00000196743	GM2A	FALSE	FALSE
chr5	151267380	G	T	ENST00000357164	ENSG00000196743	GM2A	FALSE	FALSE
chr5	151267404	A	T	ENST00000357164	ENSG00000196743	GM2A	FALSE	FALSE
chr5	151267418	C	A	ENST00000357164	ENSG00000196743	GM2A	FALSE	FALSE
chr5	151267422	A	T	ENST00000357164	ENSG00000196743	GM2A	FALSE	FALSE
chr5	151267440	A	T	ENST00000357164	ENSG00000196743	GM2A	FALSE	FALSE
chr5	151277440	G	A	ENST00000335230	ENSG00000186334	SLC36A3	FALSE	FALSE
chr5	151277445	A	T	ENST00000335230	ENSG00000186334	SLC36A3	FALSE	FALSE
chr5	151277449	C	A	ENST00000335230	ENSG00000186334	SLC36A3	FALSE	FALSE
chr5	151277450	A	C	ENST00000335230	ENSG00000186334	SLC36A3	FALSE	FALSE
chr5	151277450	A	T	ENST00000335230	ENSG00000186334	SLC36A3	FALSE	FALSE
chr5	151277461	G	A	ENST00000335230	ENSG00000186334	SLC36A3	FALSE	FALSE
chr5	151277462	G	C	ENST00000335230	ENSG00000186334	SLC36A3	FALSE	FALSE
chr5	151277462	G	T	ENST00000335230	ENSG00000186334	SLC36A3	FALSE	FALSE
chr5	151277477	A	T	ENST00000335230	ENSG00000186334	SLC36A3	FALSE	FALSE
chr5	151277484	A	C	ENST00000335230	ENSG00000186334	SLC36A3	FALSE	FALSE
chr5	151277484	A	T	ENST00000335230	ENSG00000186334	SLC36A3	FALSE	FALSE
chr5	151277515	T	A	ENST00000335230	ENSG00000186334	SLC36A3	FALSE	FALSE
chr5	151277528	A	T	ENST00000335230	ENSG00000186334	SLC36A3	FALSE	FALSE
chr5	151277542	C	A	ENST00000335230	ENSG00000186334	SLC36A3	FALSE	FALSE
chr5	151277546	G	C	ENST00000335230	ENSG00000186334	SLC36A3	FALSE	FALSE
chr5	151277546	G	T	ENST00000335230	ENSG00000186334	SLC36A3	FALSE	FALSE
chr5	151277563	C	A	ENST00000335230	ENSG00000186334	SLC36A3	FALSE	FALSE
chr5	151277628	A	T	ENST00000335230	ENSG00000186334	SLC36A3	FALSE	FALSE
chr5	151277655	G	C	ENST00000335230	ENSG00000186334	SLC36A3	FALSE	FALSE
chr5	151277655	G	T	ENST00000335230	ENSG00000186334	SLC36A3	FALSE	FALSE
chr5	151277660	A	T	ENST00000335230	ENSG00000186334	SLC36A3	FALSE	FALSE
chr5	151277662	C	A	ENST00000335230	ENSG00000186334	SLC36A3	TRUE	FALSE
chr5	151277662	C	G	ENST00000335230	ENSG00000186334	SLC36A3	TRUE	FALSE
chr5	151277662	C	T	ENST00000335230	ENSG00000186334	SLC36A3	TRUE	FALSE
chr5	151277663	T	A	ENST00000335230	ENSG00000186334	SLC36A3	TRUE	FALSE
chr5	151277663	T	C	ENST00000335230	ENSG00000186334	SLC36A3	TRUE	FALSE
chr5	151277663	T	G	ENST00000335230	ENSG00000186334	SLC36A3	TRUE	FALSE
chr5	151281012	A	C	ENST00000335230	ENSG00000186334	SLC36A3	TRUE	FALSE
chr5	151281012	A	G	ENST00000335230	ENSG00000186334	SLC36A3	TRUE	FALSE
chr5	151281012	A	T	ENST00000335230	ENSG00000186334	SLC36A3	TRUE	FALSE
chr5	151281013	C	A	ENST00000335230	ENSG00000186334	SLC36A3	TRUE	FALSE
chr5	151281013	C	G	ENST00000335230	ENSG00000186334	SLC36A3	TRUE	FALSE
chr5	151281013	C	T	ENST00000335230	ENSG00000186334	SLC36A3	TRUE	FALSE
chr5	151281021	A	T	ENST00000335230	ENSG00000186334	SLC36A3	FALSE	FALSE
chr5	151281028	A	T	ENST00000335230	ENSG00000186334	SLC36A3	FALSE	FALSE
chr5	151281034	G	C	ENST00000335230	ENSG00000186334	SLC36A3	FALSE	FALSE
chr5	151281034	G	T	ENST00000335230	ENSG00000186334	SLC36A3	FALSE	FALSE
chr5	151281063	C	T	ENST00000335230	ENSG00000186334	SLC36A3	FALSE	FALSE
chr5	151281064	C	T	ENST00000335230	ENSG00000186334	SLC36A3	FALSE	FALSE
chr5	151281071	C	A	ENST00000335230	ENSG00000186334	SLC36A3	TRUE	TRUE
chr5	151281073	G	C	ENST00000335230	ENSG00000186334	SLC36A3	TRUE	TRUE
chr5	151281073	G	T	ENST00000335230	ENSG00000186334	SLC36A3	TRUE	TRUE
chr5	151281080	G	A	ENST00000335230	ENSG00000186334	SLC36A3	TRUE	TRUE
chr5	151281107	C	A	ENST00000335230	ENSG00000186334	SLC36A3	TRUE	TRUE
chr5	151281125	G	A	ENST00000335230	ENSG00000186334	SLC36A3	TRUE	TRUE
chr5	151281132	A	C	ENST00000335230	ENSG00000186334	SLC36A3	TRUE	TRUE
chr5	151281132	A	T	ENST00000335230	ENSG00000186334	SLC36A3	TRUE	TRUE
chr5	151281156	G	C	ENST00000335230	ENSG00000186334	SLC36A3	TRUE	TRUE
chr5	151281156	G	T	ENST00000335230	ENSG00000186334	SLC36A3	TRUE	TRUE
chr5	151281167	T	A	ENST00000335230	ENSG00000186334	SLC36A3	TRUE	TRUE
chr5	151281172	G	C	ENST00000335230	ENSG00000186334	SLC36A3	TRUE	TRUE
chr5	151281172	G	T	ENST00000335230	ENSG00000186334	SLC36A3	TRUE	TRUE
chr5	151281176	G	A	ENST00000335230	ENSG00000186334	SLC36A3	TRUE	TRUE
chr5	151281177	G	C	ENST00000335230	ENSG00000186334	SLC36A3	TRUE	TRUE
chr5	151281177	G	T	ENST00000335230	ENSG00000186334	SLC36A3	TRUE	TRUE
chr5	151281181	A	T	ENST00000335230	ENSG00000186334	SLC36A3	TRUE	TRUE
chr5	151281183	C	T	ENST00000335230	ENSG00000186334	SLC36A3	TRUE	TRUE
chr5	151281184	C	A	ENST00000335230	ENSG00000186334	SLC36A3	TRUE	FALSE
chr5	151281184	C	G	ENST00000335230	ENSG00000186334	SLC36A3	TRUE	FALSE
chr5	151281184	C	T	ENST00000335230	ENSG00000186334	SLC36A3	TRUE	FALSE
chr5	151281185	T	A	ENST00000335230	ENSG00000186334	SLC36A3	TRUE	FALSE
chr5	151281185	T	C	ENST00000335230	ENSG00000186334	SLC36A3	TRUE	FALSE
chr5	151281185	T	G	ENST00000335230	ENSG00000186334	SLC36A3	TRUE	FALSE
chr5	151284042	A	C	ENST00000335230	ENSG00000186334	SLC36A3	FALSE	FALSE
chr5	151284042	A	G	ENST00000335230	ENSG00000186334	SLC36A3	FALSE	FALSE
chr5	151284042	A	T	ENST00000335230	ENSG00000186334	SLC36A3	FALSE	FALSE
chr5	151284043	C	A	ENST00000335230	ENSG00000186334	SLC36A3	FALSE	FALSE
chr5	151284043	C	G	ENST00000335230	ENSG00000186334	SLC36A3	FALSE	FALSE
chr5	151284043	C	T	ENST00000335230	ENSG00000186334	SLC36A3	FALSE	FALSE
chr5	151284044	C	T	ENST00000335230	ENSG00000186334	SLC36A3	TRUE	TRUE
chr5	151284046	G	T	ENST00000335230	ENSG00000186334	SLC36A3	TRUE	TRUE
chr5	151284056	A	T	ENST00000335230	ENSG00000186334	SLC36A3	TRUE	TRUE
chr5	151284078	G	A	ENST00000335230	ENSG00000186334	SLC36A3	TRUE	TRUE
chr5	151284086	G	C	ENST00000335230	ENSG00000186334	SLC36A3	TRUE	TRUE
chr5	151284086	G	T	ENST00000335230	ENSG00000186334	SLC36A3	TRUE	TRUE
chr5	151284096	T	A	ENST00000335230	ENSG00000186334	SLC36A3	TRUE	TRUE
chr5	151284100	G	C	ENST00000335230	ENSG00000186334	SLC36A3	TRUE	TRUE
chr5	151284100	G	T	ENST00000335230	ENSG00000186334	SLC36A3	TRUE	TRUE
chr5	151284119	A	C	ENST00000335230	ENSG00000186334	SLC36A3	TRUE	TRUE
chr5	151284119	A	T	ENST00000335230	ENSG00000186334	SLC36A3	TRUE	TRUE
chr5	151284124	A	C	ENST00000335230	ENSG00000186334	SLC36A3	TRUE	TRUE
chr5	151284124	A	T	ENST00000335230	ENSG00000186334	SLC36A3	TRUE	TRUE
chr5	151284152	A	T	ENST00000335230	ENSG00000186334	SLC36A3	TRUE	TRUE
chr5	151284154	G	C	ENST00000335230	ENSG00000186334	SLC36A3	TRUE	TRUE
chr5	151284154	G	T	ENST00000335230	ENSG00000186334	SLC36A3	TRUE	TRUE
chr5	151284174	G	A	ENST00000335230	ENSG00000186334	SLC36A3	TRUE	TRUE
chr5	151284177	G	A	ENST00000335230	ENSG00000186334	SLC36A3	TRUE	TRUE
chr5	151284186	T	A	ENST00000335230	ENSG00000186334	SLC36A3	TRUE	TRUE
chr5	151284192	G	A	ENST00000335230	ENSG00000186334	SLC36A3	TRUE	TRUE
chr5	151284198	T	A	ENST00000335230	ENSG00000186334	SLC36A3	TRUE	TRUE
chr5	151284211	C	A	ENST00000335230	ENSG00000186334	SLC36A3	TRUE	FALSE
chr5	151284211	C	G	ENST00000335230	ENSG00000186334	SLC36A3	TRUE	FALSE
chr5	151284211	C	T	ENST00000335230	ENSG00000186334	SLC36A3	TRUE	FALSE
chr5	151284212	T	A	ENST00000335230	ENSG00000186334	SLC36A3	TRUE	FALSE
chr5	151284212	T	C	ENST00000335230	ENSG00000186334	SLC36A3	TRUE	FALSE
chr5	151284212	T	G	ENST00000335230	ENSG00000186334	SLC36A3	TRUE	FALSE
chr5	151284611	A	C	ENST00000335230	ENSG00000186334	SLC36A3	TRUE	FALSE
chr5	151284611	A	G	ENST00000335230	ENSG00000186334	SLC36A3	TRUE	FALSE
chr5	151284611	A	T	ENST00000335230	ENSG00000186334	SLC36A3	TRUE	FALSE
chr5	151284612	C	A	ENST00000335230	ENSG00000186334	SLC36A3	TRUE	FALSE
chr5	151284612	C	G	ENST00000335230	ENSG00000186334	SLC36A3	TRUE	FALSE
chr5	151284612	C	T	ENST00000335230	ENSG00000186334	SLC36A3	TRUE	FALSE
chr5	151284627	C	A	ENST00000335230	ENSG00000186334	SLC36A3	TRUE	TRUE
chr5	151284659	A	T	ENST00000335230	ENSG00000186334	SLC36A3	TRUE	TRUE
chr5	151284669	T	A	ENST00000335230	ENSG00000186334	SLC36A3	TRUE	TRUE
chr5	151284670	C	T	ENST00000335230	ENSG00000186334	SLC36A3	TRUE	TRUE
chr5	151284671	C	T	ENST00000335230	ENSG00000186334	SLC36A3	TRUE	TRUE
chr5	151284683	A	T	ENST00000335230	ENSG00000186334	SLC36A3	TRUE	TRUE
chr5	151284700	A	C	ENST00000335230	ENSG00000186334	SLC36A3	TRUE	TRUE
chr5	151284700	A	T	ENST00000335230	ENSG00000186334	SLC36A3	TRUE	TRUE
chr5	151284712	C	A	ENST00000335230	ENSG00000186334	SLC36A3	TRUE	FALSE
chr5	151284712	C	G	ENST00000335230	ENSG00000186334	SLC36A3	TRUE	FALSE
chr5	151284712	C	T	ENST00000335230	ENSG00000186334	SLC36A3	TRUE	FALSE
chr5	151284713	T	A	ENST00000335230	ENSG00000186334	SLC36A3	TRUE	FALSE
chr5	151284713	T	C	ENST00000335230	ENSG00000186334	SLC36A3	TRUE	FALSE
chr5	151284713	T	G	ENST00000335230	ENSG00000186334	SLC36A3	TRUE	FALSE
chr5	151287244	A	C	ENST00000335230	ENSG00000186334	SLC36A3	FALSE	FALSE
chr5	151287244	A	G	ENST00000335230	ENSG00000186334	SLC36A3	FALSE	FALSE
chr5	151287244	A	T	ENST00000335230	ENSG00000186334	SLC36A3	FALSE	FALSE
chr5	151287245	C	A	ENST00000335230	ENSG00000186334	SLC36A3	FALSE	FALSE
chr5	151287245	C	G	ENST00000335230	ENSG00000186334	SLC36A3	FALSE	FALSE
chr5	151287245	C	T	ENST00000335230	ENSG00000186334	SLC36A3	FALSE	FALSE
chr5	151287248	C	A	ENST00000335230	ENSG00000186334	SLC36A3	TRUE	TRUE
chr5	151287255	A	C	ENST00000335230	ENSG00000186334	SLC36A3	TRUE	TRUE
chr5	151287255	A	T	ENST00000335230	ENSG00000186334	SLC36A3	TRUE	TRUE
chr5	151287260	C	A	ENST00000335230	ENSG00000186334	SLC36A3	TRUE	TRUE
chr5	151287301	A	T	ENST00000335230	ENSG00000186334	SLC36A3	TRUE	TRUE
chr5	151287307	G	T	ENST00000335230	ENSG00000186334	SLC36A3	TRUE	TRUE
chr5	151287326	T	A	ENST00000335230	ENSG00000186334	SLC36A3	TRUE	TRUE
chr5	151287335	G	A	ENST00000335230	ENSG00000186334	SLC36A3	TRUE	TRUE
chr5	151287346	A	T	ENST00000335230	ENSG00000186334	SLC36A3	TRUE	TRUE
chr5	151287378	G	C	ENST00000335230	ENSG00000186334	SLC36A3	TRUE	TRUE
chr5	151287378	G	T	ENST00000335230	ENSG00000186334	SLC36A3	TRUE	TRUE
chr5	151287419	C	A	ENST00000335230	ENSG00000186334	SLC36A3	TRUE	TRUE
chr5	151287428	G	A	ENST00000335230	ENSG00000186334	SLC36A3	TRUE	TRUE
chr5	151287429	G	T	ENST00000335230	ENSG00000186334	SLC36A3	TRUE	TRUE
chr5	151287455	T	A	ENST00000335230	ENSG00000186334	SLC36A3	TRUE	TRUE
chr5	151287458	C	A	ENST00000335230	ENSG00000186334	SLC36A3	TRUE	TRUE
chr5	151287465	C	A	ENST00000335230	ENSG00000186334	SLC36A3	TRUE	FALSE
chr5	151287465	C	G	ENST00000335230	ENSG00000186334	SLC36A3	TRUE	FALSE
chr5	151287465	C	T	ENST00000335230	ENSG00000186334	SLC36A3	TRUE	FALSE
chr5	151287466	T	A	ENST00000335230	ENSG00000186334	SLC36A3	TRUE	FALSE
chr5	151287466	T	C	ENST00000335230	ENSG00000186334	SLC36A3	TRUE	FALSE
chr5	151287466	T	G	ENST00000335230	ENSG00000186334	SLC36A3	TRUE	FALSE
chr5	151288384	A	C	ENST00000335230	ENSG00000186334	SLC36A3	TRUE	FALSE
chr5	151288384	A	G	ENST00000335230	ENSG00000186334	SLC36A3	TRUE	FALSE
chr5	151288384	A	T	ENST00000335230	ENSG00000186334	SLC36A3	TRUE	FALSE
chr5	151288385	C	A	ENST00000335230	ENSG00000186334	SLC36A3	TRUE	FALSE
chr5	151288385	C	G	ENST00000335230	ENSG00000186334	SLC36A3	TRUE	FALSE
chr5	151288385	C	T	ENST00000335230	ENSG00000186334	SLC36A3	TRUE	FALSE
chr5	151288388	G	A	ENST00000335230	ENSG00000186334	SLC36A3	TRUE	TRUE
chr5	151288391	G	A	ENST00000335230	ENSG00000186334	SLC36A3	TRUE	TRUE
chr5	151288393	A	C	ENST00000335230	ENSG00000186334	SLC36A3	TRUE	TRUE
chr5	151288393	A	T	ENST00000335230	ENSG00000186334	SLC36A3	TRUE	TRUE
chr5	151288416	A	C	ENST00000335230	ENSG00000186334	SLC36A3	TRUE	TRUE
chr5	151288416	A	T	ENST00000335230	ENSG00000186334	SLC36A3	TRUE	TRUE
chr5	151288425	G	T	ENST00000335230	ENSG00000186334	SLC36A3	TRUE	TRUE
chr5	151288439	G	A	ENST00000335230	ENSG00000186334	SLC36A3	TRUE	TRUE
chr5	151288450	A	C	ENST00000335230	ENSG00000186334	SLC36A3	TRUE	TRUE
chr5	151288450	A	T	ENST00000335230	ENSG00000186334	SLC36A3	TRUE	TRUE
chr5	151288453	A	C	ENST00000335230	ENSG00000186334	SLC36A3	TRUE	TRUE
chr5	151288453	A	T	ENST00000335230	ENSG00000186334	SLC36A3	TRUE	TRUE
chr5	151288467	G	C	ENST00000335230	ENSG00000186334	SLC36A3	TRUE	TRUE
chr5	151288467	G	T	ENST00000335230	ENSG00000186334	SLC36A3	TRUE	TRUE
chr5	151288471	C	A	ENST00000335230	ENSG00000186334	SLC36A3	TRUE	FALSE
chr5	151288471	C	G	ENST00000335230	ENSG00000186334	SLC36A3	TRUE	FALSE
chr5	151288471	C	T	ENST00000335230	ENSG00000186334	SLC36A3	TRUE	FALSE
chr5	151288472	T	A	ENST00000335230	ENSG00000186334	SLC36A3	TRUE	FALSE
chr5	151288472	T	C	ENST00000335230	ENSG00000186334	SLC36A3	TRUE	FALSE
chr5	151288472	T	G	ENST00000335230	ENSG00000186334	SLC36A3	TRUE	FALSE
chr5	151293362	A	C	ENST00000335230	ENSG00000186334	SLC36A3	TRUE	FALSE
chr5	151293362	A	G	ENST00000335230	ENSG00000186334	SLC36A3	TRUE	FALSE
chr5	151293362	A	T	ENST00000335230	ENSG00000186334	SLC36A3	TRUE	FALSE
chr5	151293363	C	A	ENST00000335230	ENSG00000186334	SLC36A3	TRUE	FALSE
chr5	151293363	C	G	ENST00000335230	ENSG00000186334	SLC36A3	TRUE	FALSE
chr5	151293363	C	T	ENST00000335230	ENSG00000186334	SLC36A3	TRUE	FALSE
chr5	151293368	C	A	ENST00000335230	ENSG00000186334	SLC36A3	TRUE	TRUE
chr5	151293369	C	T	ENST00000335230	ENSG00000186334	SLC36A3	TRUE	TRUE
chr5	151293370	C	T	ENST00000335230	ENSG00000186334	SLC36A3	TRUE	TRUE
chr5	151293390	C	T	ENST00000335230	ENSG00000186334	SLC36A3	TRUE	TRUE
chr5	151293391	C	T	ENST00000335230	ENSG00000186334	SLC36A3	TRUE	TRUE
chr5	151293402	G	T	ENST00000335230	ENSG00000186334	SLC36A3	TRUE	TRUE
chr5	151293410	C	A	ENST00000335230	ENSG00000186334	SLC36A3	TRUE	TRUE
chr5	151293417	G	C	ENST00000335230	ENSG00000186334	SLC36A3	TRUE	TRUE
chr5	151293417	G	T	ENST00000335230	ENSG00000186334	SLC36A3	TRUE	TRUE
chr5	151293431	C	A	ENST00000335230	ENSG00000186334	SLC36A3	TRUE	TRUE
chr5	151293434	C	A	ENST00000335230	ENSG00000186334	SLC36A3	TRUE	TRUE
chr5	151293435	A	C	ENST00000335230	ENSG00000186334	SLC36A3	TRUE	TRUE
chr5	151293435	A	T	ENST00000335230	ENSG00000186334	SLC36A3	TRUE	TRUE
chr5	151293452	T	A	ENST00000335230	ENSG00000186334	SLC36A3	TRUE	TRUE
chr5	151293455	G	A	ENST00000335230	ENSG00000186334	SLC36A3	TRUE	TRUE
chr5	151293460	C	A	ENST00000335230	ENSG00000186334	SLC36A3	TRUE	FALSE
chr5	151293460	C	G	ENST00000335230	ENSG00000186334	SLC36A3	TRUE	FALSE
chr5	151293460	C	T	ENST00000335230	ENSG00000186334	SLC36A3	TRUE	FALSE
chr5	151293461	T	A	ENST00000335230	ENSG00000186334	SLC36A3	TRUE	FALSE
chr5	151293461	T	C	ENST00000335230	ENSG00000186334	SLC36A3	TRUE	FALSE
chr5	151293461	T	G	ENST00000335230	ENSG00000186334	SLC36A3	TRUE	FALSE
chr5	151296178	A	C	ENST00000335230	ENSG00000186334	SLC36A3	TRUE	FALSE
chr5	151296178	A	G	ENST00000335230	ENSG00000186334	SLC36A3	TRUE	FALSE
chr5	151296178	A	T	ENST00000335230	ENSG00000186334	SLC36A3	TRUE	FALSE
chr5	151296179	C	A	ENST00000335230	ENSG00000186334	SLC36A3	TRUE	FALSE
chr5	151296179	C	G	ENST00000335230	ENSG00000186334	SLC36A3	TRUE	FALSE
chr5	151296179	C	T	ENST00000335230	ENSG00000186334	SLC36A3	TRUE	FALSE
chr5	151296181	T	A	ENST00000335230	ENSG00000186334	SLC36A3	TRUE	TRUE
chr5	151296184	G	A	ENST00000335230	ENSG00000186334	SLC36A3	TRUE	TRUE
chr5	151296196	G	A	ENST00000335230	ENSG00000186334	SLC36A3	TRUE	TRUE
chr5	151296200	A	T	ENST00000335230	ENSG00000186334	SLC36A3	TRUE	TRUE
chr5	151296207	A	T	ENST00000335230	ENSG00000186334	SLC36A3	TRUE	TRUE
chr5	151296221	G	T	ENST00000335230	ENSG00000186334	SLC36A3	TRUE	TRUE
chr5	151296269	C	A	ENST00000335230	ENSG00000186334	SLC36A3	TRUE	FALSE
chr5	151296269	C	G	ENST00000335230	ENSG00000186334	SLC36A3	TRUE	FALSE
chr5	151296269	C	T	ENST00000335230	ENSG00000186334	SLC36A3	TRUE	FALSE
chr5	151296270	T	A	ENST00000335230	ENSG00000186334	SLC36A3	TRUE	FALSE
chr5	151296270	T	C	ENST00000335230	ENSG00000186334	SLC36A3	TRUE	FALSE
chr5	151296270	T	G	ENST00000335230	ENSG00000186334	SLC36A3	TRUE	FALSE
chr5	151298591	A	C	ENST00000335230	ENSG00000186334	SLC36A3	TRUE	FALSE
chr5	151298591	A	G	ENST00000335230	ENSG00000186334	SLC36A3	TRUE	FALSE
chr5	151298591	A	T	ENST00000335230	ENSG00000186334	SLC36A3	TRUE	FALSE
chr5	151298592	C	A	ENST00000335230	ENSG00000186334	SLC36A3	TRUE	FALSE
chr5	151298592	C	G	ENST00000335230	ENSG00000186334	SLC36A3	TRUE	FALSE
chr5	151298592	C	T	ENST00000335230	ENSG00000186334	SLC36A3	TRUE	FALSE
chr5	151298594	A	T	ENST00000335230	ENSG00000186334	SLC36A3	TRUE	TRUE
chr5	151298597	A	T	ENST00000335230	ENSG00000186334	SLC36A3	TRUE	TRUE
chr5	151298610	T	A	ENST00000335230	ENSG00000186334	SLC36A3	TRUE	TRUE
chr5	151298650	G	T	ENST00000335230	ENSG00000186334	SLC36A3	TRUE	TRUE
chr5	151298655	T	A	ENST00000335230	ENSG00000186334	SLC36A3	TRUE	TRUE
chr5	151298657	A	T	ENST00000335230	ENSG00000186334	SLC36A3	TRUE	TRUE
chr5	151298660	A	T	ENST00000335230	ENSG00000186334	SLC36A3	TRUE	TRUE
chr5	151298669	A	T	ENST00000335230	ENSG00000186334	SLC36A3	TRUE	TRUE
chr5	151298676	G	A	ENST00000335230	ENSG00000186334	SLC36A3	TRUE	TRUE
chr5	151298684	C	A	ENST00000335230	ENSG00000186334	SLC36A3	TRUE	FALSE
chr5	151298684	C	G	ENST00000335230	ENSG00000186334	SLC36A3	TRUE	FALSE
chr5	151298684	C	T	ENST00000335230	ENSG00000186334	SLC36A3	TRUE	FALSE
chr5	151298685	T	A	ENST00000335230	ENSG00000186334	SLC36A3	TRUE	FALSE
chr5	151298685	T	C	ENST00000335230	ENSG00000186334	SLC36A3	TRUE	FALSE
chr5	151298685	T	G	ENST00000335230	ENSG00000186334	SLC36A3	TRUE	FALSE
chr5	151303225	A	C	ENST00000335230	ENSG00000186334	SLC36A3	FALSE	FALSE
chr5	151303225	A	G	ENST00000335230	ENSG00000186334	SLC36A3	FALSE	FALSE
chr5	151303225	A	T	ENST00000335230	ENSG00000186334	SLC36A3	FALSE	FALSE
chr5	151303226	C	A	ENST00000335230	ENSG00000186334	SLC36A3	FALSE	FALSE
chr5	151303226	C	G	ENST00000335230	ENSG00000186334	SLC36A3	FALSE	FALSE
chr5	151303226	C	T	ENST00000335230	ENSG00000186334	SLC36A3	FALSE	FALSE
chr5	151303227	G	T	ENST00000335230	ENSG00000186334	SLC36A3	TRUE	TRUE
chr5	151303234	C	A	ENST00000335230	ENSG00000186334	SLC36A3	TRUE	TRUE
chr5	151303240	C	A	ENST00000335230	ENSG00000186334	SLC36A3	TRUE	TRUE
chr5	151303243	C	A	ENST00000335230	ENSG00000186334	SLC36A3	TRUE	TRUE
chr5	151303261	C	A	ENST00000335230	ENSG00000186334	SLC36A3	TRUE	TRUE
chr5	151303263	G	C	ENST00000335230	ENSG00000186334	SLC36A3	TRUE	TRUE
chr5	151303263	G	T	ENST00000335230	ENSG00000186334	SLC36A3	TRUE	TRUE
chr5	151303285	C	A	ENST00000335230	ENSG00000186334	SLC36A3	TRUE	FALSE
chr5	151303287	G	C	ENST00000335230	ENSG00000186334	SLC36A3	TRUE	FALSE
chr5	151303287	G	T	ENST00000335230	ENSG00000186334	SLC36A3	TRUE	FALSE
chr5	151303293	G	C	ENST00000335230	ENSG00000186334	SLC36A3	TRUE	FALSE
chr5	151303293	G	T	ENST00000335230	ENSG00000186334	SLC36A3	TRUE	FALSE
chr5	151303297	G	A	ENST00000335230	ENSG00000186334	SLC36A3	TRUE	FALSE
chr5	151303303	C	A	ENST00000335230	ENSG00000186334	SLC36A3	TRUE	FALSE
chr5	151303311	A	T	ENST00000335230	ENSG00000186334	SLC36A3	FALSE	FALSE
chr5	151303324	C	A	ENST00000335230	ENSG00000186334	SLC36A3	FALSE	FALSE
chr5	151303331	G	C	ENST00000335230	ENSG00000186334	SLC36A3	FALSE	FALSE
chr5	151303331	G	T	ENST00000335230	ENSG00000186334	SLC36A3	FALSE	FALSE
chr5	151303342	C	A	ENST00000335230	ENSG00000186334	SLC36A3	FALSE	FALSE
chr5	151303347	A	T	ENST00000335230	ENSG00000186334	SLC36A3	FALSE	FALSE
chr5	151303350	G	C	ENST00000335230	ENSG00000186334	SLC36A3	FALSE	FALSE
chr5	151303350	G	T	ENST00000335230	ENSG00000186334	SLC36A3	FALSE	FALSE
chr5	151316861	C	A	ENST00000335244	ENSG00000186335	SLC36A2	FALSE	FALSE
chr5	151316863	G	C	ENST00000335244	ENSG00000186335	SLC36A2	FALSE	FALSE
chr5	151316863	G	T	ENST00000335244	ENSG00000186335	SLC36A2	FALSE	FALSE
chr5	151316867	T	A	ENST00000335244	ENSG00000186335	SLC36A2	FALSE	FALSE
chr5	151316876	C	A	ENST00000335244	ENSG00000186335	SLC36A2	FALSE	FALSE
chr5	151316888	G	A	ENST00000335244	ENSG00000186335	SLC36A2	FALSE	FALSE
chr5	151316889	G	C	ENST00000335244	ENSG00000186335	SLC36A2	FALSE	FALSE
chr5	151316889	G	T	ENST00000335244	ENSG00000186335	SLC36A2	FALSE	FALSE
chr5	151316942	T	A	ENST00000335244	ENSG00000186335	SLC36A2	FALSE	FALSE
chr5	151316969	C	A	ENST00000335244	ENSG00000186335	SLC36A2	FALSE	FALSE
chr5	151316971	G	C	ENST00000335244	ENSG00000186335	SLC36A2	FALSE	FALSE
chr5	151316971	G	T	ENST00000335244	ENSG00000186335	SLC36A2	FALSE	FALSE
chr5	151316973	G	C	ENST00000335244	ENSG00000186335	SLC36A2	FALSE	FALSE
chr5	151316973	G	T	ENST00000335244	ENSG00000186335	SLC36A2	FALSE	FALSE
chr5	151316990	C	A	ENST00000335244	ENSG00000186335	SLC36A2	FALSE	FALSE
chr5	151317087	G	T	ENST00000335244	ENSG00000186335	SLC36A2	FALSE	FALSE
chr5	151317089	C	A	ENST00000335244	ENSG00000186335	SLC36A2	TRUE	FALSE
chr5	151317089	C	G	ENST00000335244	ENSG00000186335	SLC36A2	TRUE	FALSE
chr5	151317089	C	T	ENST00000335244	ENSG00000186335	SLC36A2	TRUE	FALSE
chr5	151317090	T	A	ENST00000335244	ENSG00000186335	SLC36A2	TRUE	FALSE
chr5	151317090	T	C	ENST00000335244	ENSG00000186335	SLC36A2	TRUE	FALSE
chr5	151317090	T	G	ENST00000335244	ENSG00000186335	SLC36A2	TRUE	FALSE
chr5	151322044	A	C	ENST00000335244	ENSG00000186335	SLC36A2	TRUE	FALSE
chr5	151322044	A	G	ENST00000335244	ENSG00000186335	SLC36A2	TRUE	FALSE
chr5	151322044	A	T	ENST00000335244	ENSG00000186335	SLC36A2	TRUE	FALSE
chr5	151322045	C	A	ENST00000335244	ENSG00000186335	SLC36A2	TRUE	FALSE
chr5	151322045	C	G	ENST00000335244	ENSG00000186335	SLC36A2	TRUE	FALSE
chr5	151322045	C	T	ENST00000335244	ENSG00000186335	SLC36A2	TRUE	FALSE
chr5	151322053	G	T	ENST00000335244	ENSG00000186335	SLC36A2	FALSE	FALSE
chr5	151322095	C	T	ENST00000335244	ENSG00000186335	SLC36A2	FALSE	FALSE
chr5	151322096	C	T	ENST00000335244	ENSG00000186335	SLC36A2	FALSE	FALSE
chr5	151322105	G	C	ENST00000335244	ENSG00000186335	SLC36A2	TRUE	TRUE
chr5	151322105	G	T	ENST00000335244	ENSG00000186335	SLC36A2	TRUE	TRUE
chr5	151322139	C	A	ENST00000335244	ENSG00000186335	SLC36A2	TRUE	TRUE
chr5	151322149	G	C	ENST00000335244	ENSG00000186335	SLC36A2	TRUE	TRUE
chr5	151322149	G	T	ENST00000335244	ENSG00000186335	SLC36A2	TRUE	TRUE
chr5	151322157	G	A	ENST00000335244	ENSG00000186335	SLC36A2	TRUE	TRUE
chr5	151322164	A	C	ENST00000335244	ENSG00000186335	SLC36A2	TRUE	TRUE
chr5	151322164	A	T	ENST00000335244	ENSG00000186335	SLC36A2	TRUE	TRUE
chr5	151322170	G	T	ENST00000335244	ENSG00000186335	SLC36A2	TRUE	TRUE
chr5	151322188	G	C	ENST00000335244	ENSG00000186335	SLC36A2	TRUE	TRUE
chr5	151322188	G	T	ENST00000335244	ENSG00000186335	SLC36A2	TRUE	TRUE
chr5	151322199	T	A	ENST00000335244	ENSG00000186335	SLC36A2	TRUE	TRUE
chr5	151322208	G	A	ENST00000335244	ENSG00000186335	SLC36A2	TRUE	TRUE
chr5	151322209	G	C	ENST00000335244	ENSG00000186335	SLC36A2	TRUE	TRUE
chr5	151322209	G	T	ENST00000335244	ENSG00000186335	SLC36A2	TRUE	TRUE
chr5	151322215	C	T	ENST00000335244	ENSG00000186335	SLC36A2	TRUE	TRUE
chr5	151322216	C	A	ENST00000335244	ENSG00000186335	SLC36A2	TRUE	FALSE
chr5	151322216	C	G	ENST00000335244	ENSG00000186335	SLC36A2	TRUE	FALSE
chr5	151322216	C	T	ENST00000335244	ENSG00000186335	SLC36A2	TRUE	FALSE
chr5	151322217	T	A	ENST00000335244	ENSG00000186335	SLC36A2	TRUE	FALSE
chr5	151322217	T	C	ENST00000335244	ENSG00000186335	SLC36A2	TRUE	FALSE
chr5	151322217	T	G	ENST00000335244	ENSG00000186335	SLC36A2	TRUE	FALSE
chr5	151325284	A	C	ENST00000335244	ENSG00000186335	SLC36A2	FALSE	FALSE
chr5	151325284	A	G	ENST00000335244	ENSG00000186335	SLC36A2	FALSE	FALSE
chr5	151325284	A	T	ENST00000335244	ENSG00000186335	SLC36A2	FALSE	FALSE
chr5	151325285	C	A	ENST00000335244	ENSG00000186335	SLC36A2	FALSE	FALSE
chr5	151325285	C	G	ENST00000335244	ENSG00000186335	SLC36A2	FALSE	FALSE
chr5	151325285	C	T	ENST00000335244	ENSG00000186335	SLC36A2	FALSE	FALSE
chr5	151325286	C	T	ENST00000335244	ENSG00000186335	SLC36A2	TRUE	TRUE
chr5	151325288	G	T	ENST00000335244	ENSG00000186335	SLC36A2	TRUE	TRUE
chr5	151325320	T	A	ENST00000335244	ENSG00000186335	SLC36A2	TRUE	TRUE
chr5	151325332	C	A	ENST00000335244	ENSG00000186335	SLC36A2	TRUE	TRUE
chr5	151325342	G	C	ENST00000335244	ENSG00000186335	SLC36A2	TRUE	TRUE
chr5	151325342	G	T	ENST00000335244	ENSG00000186335	SLC36A2	TRUE	TRUE
chr5	151325366	G	C	ENST00000335244	ENSG00000186335	SLC36A2	TRUE	TRUE
chr5	151325366	G	T	ENST00000335244	ENSG00000186335	SLC36A2	TRUE	TRUE
chr5	151325392	C	A	ENST00000335244	ENSG00000186335	SLC36A2	TRUE	TRUE
chr5	151325394	A	T	ENST00000335244	ENSG00000186335	SLC36A2	TRUE	TRUE
chr5	151325428	T	A	ENST00000335244	ENSG00000186335	SLC36A2	TRUE	TRUE
chr5	151325434	T	A	ENST00000335244	ENSG00000186335	SLC36A2	TRUE	TRUE
chr5	151325440	C	A	ENST00000335244	ENSG00000186335	SLC36A2	TRUE	TRUE
chr5	151325453	C	A	ENST00000335244	ENSG00000186335	SLC36A2	TRUE	FALSE
chr5	151325453	C	G	ENST00000335244	ENSG00000186335	SLC36A2	TRUE	FALSE
chr5	151325453	C	T	ENST00000335244	ENSG00000186335	SLC36A2	TRUE	FALSE
chr5	151325454	T	A	ENST00000335244	ENSG00000186335	SLC36A2	TRUE	FALSE
chr5	151325454	T	C	ENST00000335244	ENSG00000186335	SLC36A2	TRUE	FALSE
chr5	151325454	T	G	ENST00000335244	ENSG00000186335	SLC36A2	TRUE	FALSE
chr5	151333222	A	C	ENST00000335244	ENSG00000186335	SLC36A2	TRUE	FALSE
chr5	151333222	A	G	ENST00000335244	ENSG00000186335	SLC36A2	TRUE	FALSE
chr5	151333222	A	T	ENST00000335244	ENSG00000186335	SLC36A2	TRUE	FALSE
chr5	151333223	C	A	ENST00000335244	ENSG00000186335	SLC36A2	TRUE	FALSE
chr5	151333223	C	G	ENST00000335244	ENSG00000186335	SLC36A2	TRUE	FALSE
chr5	151333223	C	T	ENST00000335244	ENSG00000186335	SLC36A2	TRUE	FALSE
chr5	151333238	C	A	ENST00000335244	ENSG00000186335	SLC36A2	TRUE	TRUE
chr5	151333259	C	A	ENST00000335244	ENSG00000186335	SLC36A2	TRUE	TRUE
chr5	151333272	G	C	ENST00000335244	ENSG00000186335	SLC36A2	TRUE	TRUE
chr5	151333272	G	T	ENST00000335244	ENSG00000186335	SLC36A2	TRUE	TRUE
chr5	151333280	T	A	ENST00000335244	ENSG00000186335	SLC36A2	TRUE	TRUE
chr5	151333281	C	T	ENST00000335244	ENSG00000186335	SLC36A2	TRUE	TRUE
chr5	151333282	C	T	ENST00000335244	ENSG00000186335	SLC36A2	TRUE	TRUE
chr5	151333300	A	T	ENST00000335244	ENSG00000186335	SLC36A2	TRUE	TRUE
chr5	151333322	C	A	ENST00000335244	ENSG00000186335	SLC36A2	TRUE	TRUE
chr5	151333323	C	A	ENST00000335244	ENSG00000186335	SLC36A2	TRUE	FALSE
chr5	151333323	C	G	ENST00000335244	ENSG00000186335	SLC36A2	TRUE	FALSE
chr5	151333323	C	T	ENST00000335244	ENSG00000186335	SLC36A2	TRUE	FALSE
chr5	151333324	T	A	ENST00000335244	ENSG00000186335	SLC36A2	TRUE	FALSE
chr5	151333324	T	C	ENST00000335244	ENSG00000186335	SLC36A2	TRUE	FALSE
chr5	151333324	T	G	ENST00000335244	ENSG00000186335	SLC36A2	TRUE	FALSE
chr5	151335327	A	C	ENST00000335244	ENSG00000186335	SLC36A2	TRUE	FALSE
chr5	151335327	A	G	ENST00000335244	ENSG00000186335	SLC36A2	FALSE	FALSE
chr5	151335327	A	T	ENST00000335244	ENSG00000186335	SLC36A2	TRUE	FALSE
chr5	151335328	C	A	ENST00000335244	ENSG00000186335	SLC36A2	TRUE	FALSE
chr5	151335328	C	G	ENST00000335244	ENSG00000186335	SLC36A2	TRUE	FALSE
chr5	151335328	C	T	ENST00000335244	ENSG00000186335	SLC36A2	TRUE	FALSE
chr5	151335331	G	A	ENST00000335244	ENSG00000186335	SLC36A2	TRUE	TRUE
chr5	151335338	G	C	ENST00000335244	ENSG00000186335	SLC36A2	TRUE	TRUE
chr5	151335338	G	T	ENST00000335244	ENSG00000186335	SLC36A2	TRUE	TRUE
chr5	151335343	G	A	ENST00000335244	ENSG00000186335	SLC36A2	TRUE	TRUE
chr5	151335357	A	T	ENST00000335244	ENSG00000186335	SLC36A2	TRUE	TRUE
chr5	151335402	A	T	ENST00000335244	ENSG00000186335	SLC36A2	TRUE	TRUE
chr5	151335461	G	C	ENST00000335244	ENSG00000186335	SLC36A2	TRUE	TRUE
chr5	151335461	G	T	ENST00000335244	ENSG00000186335	SLC36A2	TRUE	TRUE
chr5	151335469	G	A	ENST00000335244	ENSG00000186335	SLC36A2	TRUE	TRUE
chr5	151335471	G	T	ENST00000335244	ENSG00000186335	SLC36A2	TRUE	TRUE
chr5	151335502	C	A	ENST00000335244	ENSG00000186335	SLC36A2	TRUE	TRUE
chr5	151335509	A	C	ENST00000335244	ENSG00000186335	SLC36A2	TRUE	TRUE
chr5	151335509	A	T	ENST00000335244	ENSG00000186335	SLC36A2	TRUE	TRUE
chr5	151335512	G	T	ENST00000335244	ENSG00000186335	SLC36A2	TRUE	TRUE
chr5	151335541	C	A	ENST00000335244	ENSG00000186335	SLC36A2	TRUE	TRUE
chr5	151335548	C	A	ENST00000335244	ENSG00000186335	SLC36A2	TRUE	FALSE
chr5	151335548	C	G	ENST00000335244	ENSG00000186335	SLC36A2	TRUE	FALSE
chr5	151335548	C	T	ENST00000335244	ENSG00000186335	SLC36A2	TRUE	FALSE
chr5	151335549	T	A	ENST00000335244	ENSG00000186335	SLC36A2	TRUE	FALSE
chr5	151335549	T	C	ENST00000335244	ENSG00000186335	SLC36A2	TRUE	FALSE
chr5	151335549	T	G	ENST00000335244	ENSG00000186335	SLC36A2	TRUE	FALSE
chr5	151339058	A	C	ENST00000335244	ENSG00000186335	SLC36A2	TRUE	FALSE
chr5	151339058	A	G	ENST00000335244	ENSG00000186335	SLC36A2	TRUE	FALSE
chr5	151339058	A	T	ENST00000335244	ENSG00000186335	SLC36A2	TRUE	FALSE
chr5	151339059	C	A	ENST00000335244	ENSG00000186335	SLC36A2	TRUE	FALSE
chr5	151339059	C	G	ENST00000335244	ENSG00000186335	SLC36A2	TRUE	FALSE
chr5	151339059	C	T	ENST00000335244	ENSG00000186335	SLC36A2	TRUE	FALSE
chr5	151339062	G	A	ENST00000335244	ENSG00000186335	SLC36A2	TRUE	TRUE
chr5	151339065	T	A	ENST00000335244	ENSG00000186335	SLC36A2
chr5	151339067	A	C	ENST00000335244	ENSG00000186335	SLC36A2	TRUE	TRUE
chr5	151339067	A	T	ENST00000335244	ENSG00000186335	SLC36A2	TRUE	TRUE
chr5	151339079	A	T	ENST00000335244	ENSG00000186335	SLC36A2	TRUE	TRUE
chr5	151339090	G	C	ENST00000335244	ENSG00000186335	SLC36A2	TRUE	TRUE
chr5	151339090	G	T	ENST00000335244	ENSG00000186335	SLC36A2	TRUE	TRUE
chr5	151339096	A	T	ENST00000335244	ENSG00000186335	SLC36A2	TRUE	TRUE
chr5	151339099	G	T	ENST00000335244	ENSG00000186335	SLC36A2	TRUE	TRUE
chr5	151339113	G	A	ENST00000335244	ENSG00000186335	SLC36A2	TRUE	TRUE
chr5	151339145	C	A	ENST00000335244	ENSG00000186335	SLC36A2	TRUE	FALSE
chr5	151339145	C	G	ENST00000335244	ENSG00000186335	SLC36A2	TRUE	FALSE
chr5	151339145	C	T	ENST00000335244	ENSG00000186335	SLC36A2	TRUE	FALSE
chr5	151339146	T	A	ENST00000335244	ENSG00000186335	SLC36A2	TRUE	FALSE
chr5	151339146	T	C	ENST00000335244	ENSG00000186335	SLC36A2	TRUE	FALSE
chr5	151339146	T	G	ENST00000335244	ENSG00000186335	SLC36A2	TRUE	FALSE
chr5	151342886	A	C	ENST00000335244	ENSG00000186335	SLC36A2	TRUE	FALSE
chr5	151342886	A	G	ENST00000335244	ENSG00000186335	SLC36A2	TRUE	FALSE
chr5	151342886	A	T	ENST00000335244	ENSG00000186335	SLC36A2	TRUE	FALSE
chr5	151342887	C	A	ENST00000335244	ENSG00000186335	SLC36A2	TRUE	FALSE
chr5	151342887	C	G	ENST00000335244	ENSG00000186335	SLC36A2	TRUE	FALSE
chr5	151342887	C	T	ENST00000335244	ENSG00000186335	SLC36A2	TRUE	FALSE
chr5	151342892	C	A	ENST00000335244	ENSG00000186335	SLC36A2	TRUE	TRUE
chr5	151342893	C	T	ENST00000335244	ENSG00000186335	SLC36A2	TRUE	TRUE
chr5	151342894	C	T	ENST00000335244	ENSG00000186335	SLC36A2	TRUE	TRUE
chr5	151342910	G	A	ENST00000335244	ENSG00000186335	SLC36A2	TRUE	TRUE
chr5	151342914	C	T	ENST00000335244	ENSG00000186335	SLC36A2	TRUE	TRUE
chr5	151342915	C	T	ENST00000335244	ENSG00000186335	SLC36A2	TRUE	TRUE
chr5	151342934	C	A	ENST00000335244	ENSG00000186335	SLC36A2	TRUE	TRUE
chr5	151342940	C	A	ENST00000335244	ENSG00000186335	SLC36A2	TRUE	TRUE
chr5	151342959	A	C	ENST00000335244	ENSG00000186335	SLC36A2	TRUE	TRUE
chr5	151342959	A	T	ENST00000335244	ENSG00000186335	SLC36A2	TRUE	TRUE
chr5	151342976	T	A	ENST00000335244	ENSG00000186335	SLC36A2	TRUE	TRUE
chr5	151342984	C	A	ENST00000335244	ENSG00000186335	SLC36A2	TRUE	FALSE
chr5	151342984	C	G	ENST00000335244	ENSG00000186335	SLC36A2	TRUE	FALSE
chr5	151342984	C	T	ENST00000335244	ENSG00000186335	SLC36A2	TRUE	FALSE
chr5	151342985	T	A	ENST00000335244	ENSG00000186335	SLC36A2	TRUE	FALSE
chr5	151342985	T	C	ENST00000335244	ENSG00000186335	SLC36A2	TRUE	FALSE
chr5	151342985	T	G	ENST00000335244	ENSG00000186335	SLC36A2	TRUE	FALSE
chr5	151343508	A	C	ENST00000335244	ENSG00000186335	SLC36A2	TRUE	FALSE
chr5	151343508	A	G	ENST00000335244	ENSG00000186335	SLC36A2	TRUE	FALSE
chr5	151343508	A	T	ENST00000335244	ENSG00000186335	SLC36A2	TRUE	FALSE
chr5	151343509	C	A	ENST00000335244	ENSG00000186335	SLC36A2	TRUE	FALSE
chr5	151343509	C	G	ENST00000335244	ENSG00000186335	SLC36A2	TRUE	FALSE
chr5	151343509	C	T	ENST00000335244	ENSG00000186335	SLC36A2	TRUE	FALSE
chr5	151343514	T	A	ENST00000335244	ENSG00000186335	SLC36A2	TRUE	TRUE
chr5	151343515	A	T	ENST00000335244	ENSG00000186335	SLC36A2	TRUE	TRUE
chr5	151343526	G	A	ENST00000335244	ENSG00000186335	SLC36A2	TRUE	TRUE
chr5	151343530	A	T	ENST00000335244	ENSG00000186335	SLC36A2	TRUE	TRUE
chr5	151343535	T	A	ENST00000335244	ENSG00000186335	SLC36A2	TRUE	TRUE
chr5	151343551	A	T	ENST00000335244	ENSG00000186335	SLC36A2	TRUE	TRUE
chr5	151343557	G	T	ENST00000335244	ENSG00000186335	SLC36A2	TRUE	TRUE
chr5	151343599	C	A	ENST00000335244	ENSG00000186335	SLC36A2	TRUE	FALSE
chr5	151343599	C	G	ENST00000335244	ENSG00000186335	SLC36A2	TRUE	FALSE
chr5	151343599	C	T	ENST00000335244	ENSG00000186335	SLC36A2	TRUE	FALSE
chr5	151343600	T	A	ENST00000335244	ENSG00000186335	SLC36A2	TRUE	FALSE
chr5	151343600	T	C	ENST00000335244	ENSG00000186335	SLC36A2	TRUE	FALSE
chr5	151343600	T	G	ENST00000335244	ENSG00000186335	SLC36A2	TRUE	FALSE
chr5	151344175	A	C	ENST00000335244	ENSG00000186335	SLC36A2	TRUE	FALSE
chr5	151344175	A	G	ENST00000335244	ENSG00000186335	SLC36A2	TRUE	FALSE
chr5	151344175	A	T	ENST00000335244	ENSG00000186335	SLC36A2	TRUE	FALSE
chr5	151344176	C	A	ENST00000335244	ENSG00000186335	SLC36A2	TRUE	FALSE
chr5	151344176	C	G	ENST00000335244	ENSG00000186335	SLC36A2	TRUE	FALSE
chr5	151344176	C	T	ENST00000335244	ENSG00000186335	SLC36A2	TRUE	FALSE
chr5	151344194	T	A	ENST00000335244	ENSG00000186335	SLC36A2	TRUE	TRUE
chr5	151344212	C	A	ENST00000335244	ENSG00000186335	SLC36A2	TRUE	TRUE
chr5	151344239	T	A	ENST00000335244	ENSG00000186335	SLC36A2	TRUE	TRUE
chr5	151344253	A	T	ENST00000335244	ENSG00000186335	SLC36A2	TRUE	TRUE
chr5	151344260	G	A	ENST00000335244	ENSG00000186335	SLC36A2	TRUE	TRUE
chr5	151344268	C	A	ENST00000335244	ENSG00000186335	SLC36A2	TRUE	FALSE
chr5	151344268	C	G	ENST00000335244	ENSG00000186335	SLC36A2	TRUE	FALSE
chr5	151344268	C	T	ENST00000335244	ENSG00000186335	SLC36A2	TRUE	FALSE
chr5	151344269	T	A	ENST00000335244	ENSG00000186335	SLC36A2	TRUE	FALSE
chr5	151344269	T	C	ENST00000335244	ENSG00000186335	SLC36A2	TRUE	FALSE
chr5	151344269	T	G	ENST00000335244	ENSG00000186335	SLC36A2	TRUE	FALSE
chr5	151347295	A	C	ENST00000335244	ENSG00000186335	SLC36A2	TRUE	FALSE
chr5	151347295	A	G	ENST00000335244	ENSG00000186335	SLC36A2	TRUE	FALSE
chr5	151347295	A	T	ENST00000335244	ENSG00000186335	SLC36A2	TRUE	FALSE
chr5	151347296	C	A	ENST00000335244	ENSG00000186335	SLC36A2	TRUE	FALSE
chr5	151347296	C	G	ENST00000335244	ENSG00000186335	SLC36A2	TRUE	FALSE
chr5	151347296	C	T	ENST00000335244	ENSG00000186335	SLC36A2	TRUE	FALSE
chr5	151347307	T	A	ENST00000335244	ENSG00000186335	SLC36A2	TRUE	TRUE
chr5	151347313	T	A	ENST00000335244	ENSG00000186335	SLC36A2	TRUE	TRUE
chr5	151347316	T	A	ENST00000335244	ENSG00000186335	SLC36A2	TRUE	TRUE
chr5	151347318	A	T	ENST00000335244	ENSG00000186335	SLC36A2	TRUE	TRUE
chr5	151347327	G	C	ENST00000335244	ENSG00000186335	SLC36A2	TRUE	TRUE
chr5	151347327	G	T	ENST00000335244	ENSG00000186335	SLC36A2	TRUE	TRUE
chr5	151347331	C	A	ENST00000335244	ENSG00000186335	SLC36A2	TRUE	TRUE
chr5	151347333	G	C	ENST00000335244	ENSG00000186335	SLC36A2	TRUE	TRUE
chr5	151347333	G	T	ENST00000335244	ENSG00000186335	SLC36A2	TRUE	TRUE
chr5	151347343	C	A	ENST00000335244	ENSG00000186335	SLC36A2	TRUE	TRUE
chr5	151347348	A	T	ENST00000335244	ENSG00000186335	SLC36A2	TRUE	TRUE
chr5	151347364	T	A	ENST00000335244	ENSG00000186335	SLC36A2	TRUE	TRUE
chr5	151347370	C	A	ENST00000335244	ENSG00000186335	SLC36A2	TRUE	TRUE
chr5	151347372	A	T	ENST00000335244	ENSG00000186335	SLC36A2	TRUE	TRUE
chr5	151347376	T	A	ENST00000335244	ENSG00000186335	SLC36A2	TRUE	TRUE
chr5	151347379	T	A	ENST00000335244	ENSG00000186335	SLC36A2	TRUE	TRUE
chr5	151347388	C	A	ENST00000335244	ENSG00000186335	SLC36A2	TRUE	TRUE
chr5	151347396	G	T	ENST00000335244	ENSG00000186335	SLC36A2	TRUE	FALSE
chr5	151347408	A	T	ENST00000335244	ENSG00000186335	SLC36A2	TRUE	FALSE
chr5	151347412	T	A	ENST00000335244	ENSG00000186335	SLC36A2	FALSE	FALSE
chr5	151347427	C	A	ENST00000335244	ENSG00000186335	SLC36A2	FALSE	FALSE
chr5	151347430	G	A	ENST00000335244	ENSG00000186335	SLC36A2	FALSE	FALSE
chr5	151347439	C	A	ENST00000335244	ENSG00000186335	SLC36A2	FALSE	FALSE
chr5	151347448	T	A	ENST00000335244	ENSG00000186335	SLC36A2	FALSE	FALSE
chr5	151447814	G	A	ENST00000243389	ENSG00000123643	SLC36A1	FALSE	FALSE
chr5	151447814	G	C	ENST00000243389	ENSG00000123643	SLC36A1	FALSE	FALSE
chr5	151447814	G	T	ENST00000243389	ENSG00000123643	SLC36A1	FALSE	FALSE
chr5	151447815	T	A	ENST00000243389	ENSG00000123643	SLC36A1	FALSE	FALSE
chr5	151447815	T	C	ENST00000243389	ENSG00000123643	SLC36A1	FALSE	FALSE
chr5	151447815	T	G	ENST00000243389	ENSG00000123643	SLC36A1	FALSE	FALSE
chr5	151458786	A	C	ENST00000243389	ENSG00000123643	SLC36A1	TRUE	FALSE
chr5	151458786	A	G	ENST00000243389	ENSG00000123643	SLC36A1	TRUE	FALSE
chr5	151458786	A	T	ENST00000243389	ENSG00000123643	SLC36A1	TRUE	FALSE
chr5	151458787	G	A	ENST00000243389	ENSG00000123643	SLC36A1	TRUE	FALSE
chr5	151458787	G	C	ENST00000243389	ENSG00000123643	SLC36A1	TRUE	FALSE
chr5	151458787	G	T	ENST00000243389	ENSG00000123643	SLC36A1	TRUE	FALSE
chr5	151458802	C	T	ENST00000243389	ENSG00000123643	SLC36A1	FALSE	FALSE
chr5	151458805	A	T	ENST00000243389	ENSG00000123643	SLC36A1	FALSE	FALSE
chr5	151458817	G	T	ENST00000243389	ENSG00000123643	SLC36A1	FALSE	FALSE
chr5	151458825	C	A	ENST00000243389	ENSG00000123643	SLC36A1	FALSE	FALSE
chr5	151458825	C	G	ENST00000243389	ENSG00000123643	SLC36A1	FALSE	FALSE
chr5	151458834	C	A	ENST00000243389	ENSG00000123643	SLC36A1	FALSE	FALSE
chr5	151458834	C	G	ENST00000243389	ENSG00000123643	SLC36A1	FALSE	FALSE
chr5	151458856	G	T	ENST00000243389	ENSG00000123643	SLC36A1	TRUE	FALSE
chr5	151458859	G	T	ENST00000243389	ENSG00000123643	SLC36A1	TRUE	FALSE
chr5	151458869	C	A	ENST00000243389	ENSG00000123643	SLC36A1	TRUE	TRUE
chr5	151458871	G	T	ENST00000243389	ENSG00000123643	SLC36A1	TRUE	TRUE
chr5	151458906	C	A	ENST00000243389	ENSG00000123643	SLC36A1	TRUE	TRUE
chr5	151458906	C	G	ENST00000243389	ENSG00000123643	SLC36A1	TRUE	TRUE
chr5	151458907	C	T	ENST00000243389	ENSG00000123643	SLC36A1	TRUE	TRUE
chr5	151458919	C	T	ENST00000243389	ENSG00000123643	SLC36A1	TRUE	TRUE
chr5	151458936	G	A	ENST00000243389	ENSG00000123643	SLC36A1	TRUE	FALSE
chr5	151458936	G	C	ENST00000243389	ENSG00000123643	SLC36A1	TRUE	FALSE
chr5	151458936	G	T	ENST00000243389	ENSG00000123643	SLC36A1	TRUE	FALSE
chr5	151458937	T	A	ENST00000243389	ENSG00000123643	SLC36A1	TRUE	FALSE
chr5	151458937	T	C	ENST00000243389	ENSG00000123643	SLC36A1	FALSE	FALSE
chr5	151458937	T	G	ENST00000243389	ENSG00000123643	SLC36A1	TRUE	FALSE
chr5	151463551	A	C	ENST00000243389	ENSG00000123643	SLC36A1	TRUE	FALSE
chr5	151463551	A	G	ENST00000243389	ENSG00000123643	SLC36A1	TRUE	FALSE
chr5	151463551	A	T	ENST00000243389	ENSG00000123643	SLC36A1	TRUE	FALSE
chr5	151463552	G	A	ENST00000243389	ENSG00000123643	SLC36A1	TRUE	FALSE
chr5	151463552	G	C	ENST00000243389	ENSG00000123643	SLC36A1	TRUE	FALSE
chr5	151463552	G	T	ENST00000243389	ENSG00000123643	SLC36A1	TRUE	FALSE
chr5	151463555	G	A	ENST00000243389	ENSG00000123643	SLC36A1	TRUE	TRUE
chr5	151463556	G	A	ENST00000243389	ENSG00000123643	SLC36A1	TRUE	TRUE
chr5	151463560	C	T	ENST00000243389	ENSG00000123643	SLC36A1	TRUE	TRUE
chr5	151463567	T	A	ENST00000243389	ENSG00000123643	SLC36A1	TRUE	TRUE
chr5	151463579	T	A	ENST00000243389	ENSG00000123643	SLC36A1	TRUE	TRUE
chr5	151463579	T	G	ENST00000243389	ENSG00000123643	SLC36A1	TRUE	TRUE
chr5	151463581	A	T	ENST00000243389	ENSG00000123643	SLC36A1	TRUE	TRUE
chr5	151463599	G	T	ENST00000243389	ENSG00000123643	SLC36A1	TRUE	TRUE
chr5	151463608	G	T	ENST00000243389	ENSG00000123643	SLC36A1	TRUE	TRUE
chr5	151463626	A	T	ENST00000243389	ENSG00000123643	SLC36A1	TRUE	TRUE
chr5	151463644	G	A	ENST00000243389	ENSG00000123643	SLC36A1	TRUE	FALSE
chr5	151463644	G	C	ENST00000243389	ENSG00000123643	SLC36A1	TRUE	FALSE
chr5	151463644	G	T	ENST00000243389	ENSG00000123643	SLC36A1	TRUE	FALSE
chr5	151463645	T	A	ENST00000243389	ENSG00000123643	SLC36A1	TRUE	FALSE
chr5	151463645	T	C	ENST00000243389	ENSG00000123643	SLC36A1	TRUE	FALSE
chr5	151463645	T	G	ENST00000243389	ENSG00000123643	SLC36A1	TRUE	FALSE
chr5	151464512	A	C	ENST00000243389	ENSG00000123643	SLC36A1	TRUE	FALSE
chr5	151464512	A	G	ENST00000243389	ENSG00000123643	SLC36A1	TRUE	FALSE
chr5	151464512	A	T	ENST00000243389	ENSG00000123643	SLC36A1	TRUE	FALSE
chr5	151464513	G	A	ENST00000243389	ENSG00000123643	SLC36A1	TRUE	FALSE
chr5	151464513	G	C	ENST00000243389	ENSG00000123643	SLC36A1	TRUE	FALSE
chr5	151464513	G	T	ENST00000243389	ENSG00000123643	SLC36A1	TRUE	FALSE
chr5	151464561	C	A	ENST00000243389	ENSG00000123643	SLC36A1	TRUE	TRUE
chr5	151464577	A	T	ENST00000243389	ENSG00000123643	SLC36A1	TRUE	TRUE
chr5	151464582	T	A	ENST00000243389	ENSG00000123643	SLC36A1	TRUE	TRUE
chr5	151464597	C	A	ENST00000243389	ENSG00000123643	SLC36A1	TRUE	TRUE
chr5	151464603	G	A	ENST00000243389	ENSG00000123643	SLC36A1	TRUE	FALSE
chr5	151464603	G	C	ENST00000243389	ENSG00000123643	SLC36A1	TRUE	FALSE
chr5	151464603	G	T	ENST00000243389	ENSG00000123643	SLC36A1	TRUE	FALSE
chr5	151464604	T	A	ENST00000243389	ENSG00000123643	SLC36A1	TRUE	FALSE
chr5	151464604	T	C	ENST00000243389	ENSG00000123643	SLC36A1	TRUE	FALSE
chr5	151464604	T	G	ENST00000243389	ENSG00000123643	SLC36A1	TRUE	FALSE
chr5	151465072	A	C	ENST00000243389	ENSG00000123643	SLC36A1	TRUE	FALSE
chr5	151465072	A	G	ENST00000243389	ENSG00000123643	SLC36A1	TRUE	FALSE
chr5	151465072	A	T	ENST00000243389	ENSG00000123643	SLC36A1	TRUE	FALSE
chr5	151465073	G	A	ENST00000243389	ENSG00000123643	SLC36A1	TRUE	FALSE
chr5	151465073	G	C	ENST00000243389	ENSG00000123643	SLC36A1	TRUE	FALSE
chr5	151465073	G	T	ENST00000243389	ENSG00000123643	SLC36A1	TRUE	FALSE
chr5	151465081	A	T	ENST00000243389	ENSG00000123643	SLC36A1	TRUE	TRUE
chr5	151465098	T	A	ENST00000243389	ENSG00000123643	SLC36A1	TRUE	TRUE
chr5	151465098	T	G	ENST00000243389	ENSG00000123643	SLC36A1	TRUE	TRUE
chr5	151465116	T	A	ENST00000243389	ENSG00000123643	SLC36A1	TRUE	TRUE
chr5	151465116	T	G	ENST00000243389	ENSG00000123643	SLC36A1	TRUE	TRUE
chr5	151465117	G	T	ENST00000243389	ENSG00000123643	SLC36A1	TRUE	TRUE
chr5	151465123	G	T	ENST00000243389	ENSG00000123643	SLC36A1	TRUE	TRUE
chr5	151465137	C	A	ENST00000243389	ENSG00000123643	SLC36A1	TRUE	TRUE
chr5	151465142	G	A	ENST00000243389	ENSG00000123643	SLC36A1	TRUE	TRUE
chr5	151465143	G	A	ENST00000243389	ENSG00000123643	SLC36A1	TRUE	TRUE
chr5	151465163	G	A	ENST00000243389	ENSG00000123643	SLC36A1	TRUE	TRUE
chr5	151465164	G	A	ENST00000243389	ENSG00000123643	SLC36A1	TRUE	TRUE
chr5	151465165	G	T	ENST00000243389	ENSG00000123643	SLC36A1	TRUE	TRUE
chr5	151465168	A	T	ENST00000243389	ENSG00000123643	SLC36A1	TRUE	TRUE
chr5	151465170	G	A	ENST00000243389	ENSG00000123643	SLC36A1	TRUE	FALSE
chr5	151465170	G	C	ENST00000243389	ENSG00000123643	SLC36A1	TRUE	FALSE
chr5	151465170	G	T	ENST00000243389	ENSG00000123643	SLC36A1	TRUE	FALSE
chr5	151465171	T	A	ENST00000243389	ENSG00000123643	SLC36A1	TRUE	FALSE
chr5	151465171	T	C	ENST00000243389	ENSG00000123643	SLC36A1	TRUE	FALSE
chr5	151465171	T	G	ENST00000243389	ENSG00000123643	SLC36A1	TRUE	FALSE
chr5	151467197	A	C	ENST00000243389	ENSG00000123643	SLC36A1	TRUE	FALSE
chr5	151467197	A	G	ENST00000243389	ENSG00000123643	SLC36A1	TRUE	FALSE
chr5	151467197	A	T	ENST00000243389	ENSG00000123643	SLC36A1	TRUE	FALSE
chr5	151467198	G	A	ENST00000243389	ENSG00000123643	SLC36A1	TRUE	FALSE
chr5	151467198	G	C	ENST00000243389	ENSG00000123643	SLC36A1	TRUE	FALSE
chr5	151467198	G	T	ENST00000243389	ENSG00000123643	SLC36A1	TRUE	FALSE
chr5	151467230	C	T	ENST00000243389	ENSG00000123643	SLC36A1
chr5	151467236	G	T	ENST00000243389	ENSG00000123643	SLC36A1
chr5	151467244	C	A	ENST00000243389	ENSG00000123643	SLC36A1
chr5	151467247	T	A	ENST00000243389	ENSG00000123643	SLC36A1
chr5	151467253	T	A	ENST00000243389	ENSG00000123643	SLC36A1
chr5	151467253	T	G	ENST00000243389	ENSG00000123643	SLC36A1
chr5	151467278	A	T	ENST00000243389	ENSG00000123643	SLC36A1
chr5	151467281	C	T	ENST00000243389	ENSG00000123643	SLC36A1
chr5	151467284	G	A	ENST00000243389	ENSG00000123643	SLC36A1	TRUE	FALSE
chr5	151467284	G	C	ENST00000243389	ENSG00000123643	SLC36A1	TRUE	FALSE
chr5	151467284	G	T	ENST00000243389	ENSG00000123643	SLC36A1	TRUE	FALSE
chr5	151467285	T	A	ENST00000243389	ENSG00000123643	SLC36A1	TRUE	FALSE
chr5	151467285	T	C	ENST00000243389	ENSG00000123643	SLC36A1	TRUE	FALSE
chr5	151467285	T	G	ENST00000243389	ENSG00000123643	SLC36A1	TRUE	FALSE
chr5	151467705	A	C	ENST00000243389	ENSG00000123643	SLC36A1	TRUE	FALSE
chr5	151467705	A	G	ENST00000243389	ENSG00000123643	SLC36A1	TRUE	FALSE
chr5	151467705	A	T	ENST00000243389	ENSG00000123643	SLC36A1	TRUE	FALSE
chr5	151467706	G	A	ENST00000243389	ENSG00000123643	SLC36A1	TRUE	FALSE
chr5	151467706	G	C	ENST00000243389	ENSG00000123643	SLC36A1	TRUE	FALSE
chr5	151467706	G	T	ENST00000243389	ENSG00000123643	SLC36A1	TRUE	FALSE
chr5	151467713	G	T	ENST00000243389	ENSG00000123643	SLC36A1	TRUE	TRUE
chr5	151467742	C	A	ENST00000243389	ENSG00000123643	SLC36A1	TRUE	TRUE
chr5	151467752	G	T	ENST00000243389	ENSG00000123643	SLC36A1	TRUE	TRUE
chr5	151467783	C	A	ENST00000243389	ENSG00000123643	SLC36A1	TRUE	TRUE
chr5	151467785	C	T	ENST00000243389	ENSG00000123643	SLC36A1	TRUE	TRUE
chr5	151467793	C	A	ENST00000243389	ENSG00000123643	SLC36A1	TRUE	TRUE
chr5	151467793	C	G	ENST00000243389	ENSG00000123643	SLC36A1	TRUE	TRUE
chr5	151467845	C	T	ENST00000243389	ENSG00000123643	SLC36A1	TRUE	TRUE
chr5	151467870	T	A	ENST00000243389	ENSG00000123643	SLC36A1	TRUE	TRUE
chr5	151467897	T	A	ENST00000243389	ENSG00000123643	SLC36A1	TRUE	TRUE
chr5	151467910	C	A	ENST00000243389	ENSG00000123643	SLC36A1
chr5	151467910	C	G	ENST00000243389	ENSG00000123643	SLC36A1
chr5	151467911	C	T	ENST00000243389	ENSG00000123643	SLC36A1
chr5	151467923	C	T	ENST00000243389	ENSG00000123643	SLC36A1
chr5	151467926	G	A	ENST00000243389	ENSG00000123643	SLC36A1	TRUE	FALSE
chr5	151467926	G	C	ENST00000243389	ENSG00000123643	SLC36A1	TRUE	FALSE
chr5	151467926	G	T	ENST00000243389	ENSG00000123643	SLC36A1	TRUE	FALSE
chr5	151467927	T	A	ENST00000243389	ENSG00000123643	SLC36A1	TRUE	FALSE
chr5	151467927	T	C	ENST00000243389	ENSG00000123643	SLC36A1	TRUE	FALSE
chr5	151467927	T	G	ENST00000243389	ENSG00000123643	SLC36A1	TRUE	FALSE
chr5	151473671	A	C	ENST00000243389	ENSG00000123643	SLC36A1	TRUE	FALSE
chr5	151473671	A	G	ENST00000243389	ENSG00000123643	SLC36A1	TRUE	FALSE
chr5	151473671	A	T	ENST00000243389	ENSG00000123643	SLC36A1	TRUE	FALSE
chr5	151473672	G	A	ENST00000243389	ENSG00000123643	SLC36A1	TRUE	FALSE
chr5	151473672	G	C	ENST00000243389	ENSG00000123643	SLC36A1	TRUE	FALSE
chr5	151473672	G	T	ENST00000243389	ENSG00000123643	SLC36A1	TRUE	FALSE
chr5	151473701	T	A	ENST00000243389	ENSG00000123643	SLC36A1	TRUE	TRUE
chr5	151473713	G	A	ENST00000243389	ENSG00000123643	SLC36A1	TRUE	TRUE
chr5	151473714	G	A	ENST00000243389	ENSG00000123643	SLC36A1	TRUE	TRUE
chr5	151473715	A	T	ENST00000243389	ENSG00000123643	SLC36A1	TRUE	TRUE
chr5	151473723	C	A	ENST00000243389	ENSG00000123643	SLC36A1	TRUE	TRUE
chr5	151473723	C	G	ENST00000243389	ENSG00000123643	SLC36A1	TRUE	TRUE
chr5	151473752	C	A	ENST00000243389	ENSG00000123643	SLC36A1	TRUE	TRUE
chr5	151473752	C	G	ENST00000243389	ENSG00000123643	SLC36A1	TRUE	TRUE
chr5	151473757	G	T	ENST00000243389	ENSG00000123643	SLC36A1	TRUE	TRUE
chr5	151473766	G	T	ENST00000243389	ENSG00000123643	SLC36A1	TRUE	TRUE
chr5	151473772	G	A	ENST00000243389	ENSG00000123643	SLC36A1	TRUE	FALSE
chr5	151473772	G	C	ENST00000243389	ENSG00000123643	SLC36A1	TRUE	FALSE
chr5	151473772	G	T	ENST00000243389	ENSG00000123643	SLC36A1	TRUE	FALSE
chr5	151473773	T	A	ENST00000243389	ENSG00000123643	SLC36A1	TRUE	FALSE
chr5	151473773	T	C	ENST00000243389	ENSG00000123643	SLC36A1	TRUE	FALSE
chr5	151473773	T	G	ENST00000243389	ENSG00000123643	SLC36A1	TRUE	FALSE
chr5	151476588	A	C	ENST00000243389	ENSG00000123643	SLC36A1	TRUE	FALSE
chr5	151476588	A	G	ENST00000243389	ENSG00000123643	SLC36A1	TRUE	FALSE
chr5	151476588	A	T	ENST00000243389	ENSG00000123643	SLC36A1	TRUE	FALSE
chr5	151476589	G	A	ENST00000243389	ENSG00000123643	SLC36A1	TRUE	FALSE
chr5	151476589	G	C	ENST00000243389	ENSG00000123643	SLC36A1	TRUE	FALSE
chr5	151476589	G	T	ENST00000243389	ENSG00000123643	SLC36A1	TRUE	FALSE
chr5	151476602	G	T	ENST00000243389	ENSG00000123643	SLC36A1	TRUE	TRUE
chr5	151476608	A	T	ENST00000243389	ENSG00000123643	SLC36A1	TRUE	TRUE
chr5	151476614	A	T	ENST00000243389	ENSG00000123643	SLC36A1	TRUE	TRUE
chr5	151476626	A	T	ENST00000243389	ENSG00000123643	SLC36A1	TRUE	TRUE
chr5	151476646	C	A	ENST00000243389	ENSG00000123643	SLC36A1	TRUE	TRUE
chr5	151476646	C	G	ENST00000243389	ENSG00000123643	SLC36A1	TRUE	TRUE
chr5	151476676	C	A	ENST00000243389	ENSG00000123643	SLC36A1	TRUE	TRUE
chr5	151476676	C	G	ENST00000243389	ENSG00000123643	SLC36A1	TRUE	TRUE
chr5	151476691	T	A	ENST00000243389	ENSG00000123643	SLC36A1	TRUE	TRUE
chr5	151476700	C	A	ENST00000243389	ENSG00000123643	SLC36A1	TRUE	TRUE
chr5	151476700	C	G	ENST00000243389	ENSG00000123643	SLC36A1	TRUE	TRUE
chr5	151476704	C	T	ENST00000243389	ENSG00000123643	SLC36A1	TRUE	TRUE
chr5	151476710	G	T	ENST00000243389	ENSG00000123643	SLC36A1	TRUE	TRUE
chr5	151476722	C	T	ENST00000243389	ENSG00000123643	SLC36A1	TRUE	TRUE
chr5	151476754	C	A	ENST00000243389	ENSG00000123643	SLC36A1	TRUE	TRUE
chr5	151476756	G	A	ENST00000243389	ENSG00000123643	SLC36A1	TRUE	TRUE
chr5	151476757	G	A	ENST00000243389	ENSG00000123643	SLC36A1	TRUE	FALSE
chr5	151476757	G	C	ENST00000243389	ENSG00000123643	SLC36A1	TRUE	FALSE
chr5	151476757	G	T	ENST00000243389	ENSG00000123643	SLC36A1	TRUE	FALSE
chr5	151476758	T	A	ENST00000243389	ENSG00000123643	SLC36A1	TRUE	FALSE
chr5	151476758	T	C	ENST00000243389	ENSG00000123643	SLC36A1	TRUE	FALSE
chr5	151476758	T	G	ENST00000243389	ENSG00000123643	SLC36A1	TRUE	FALSE
chr5	151479318	A	C	ENST00000243389	ENSG00000123643	SLC36A1	TRUE	FALSE
chr5	151479318	A	G	ENST00000243389	ENSG00000123643	SLC36A1	TRUE	FALSE
chr5	151479318	A	T	ENST00000243389	ENSG00000123643	SLC36A1	TRUE	FALSE
chr5	151479319	G	A	ENST00000243389	ENSG00000123643	SLC36A1	TRUE	FALSE
chr5	151479319	G	C	ENST00000243389	ENSG00000123643	SLC36A1	TRUE	FALSE
chr5	151479319	G	T	ENST00000243389	ENSG00000123643	SLC36A1	TRUE	FALSE
chr5	151479320	G	A	ENST00000243389	ENSG00000123643	SLC36A1	TRUE	TRUE
chr5	151479322	T	A	ENST00000243389	ENSG00000123643	SLC36A1	TRUE	TRUE
chr5	151479326	C	A	ENST00000243389	ENSG00000123643	SLC36A1	TRUE	TRUE
chr5	151479326	C	G	ENST00000243389	ENSG00000123643	SLC36A1	TRUE	TRUE
chr5	151479327	C	T	ENST00000243389	ENSG00000123643	SLC36A1	TRUE	TRUE
chr5	151479331	C	A	ENST00000243389	ENSG00000123643	SLC36A1	TRUE	TRUE
chr5	151479331	C	G	ENST00000243389	ENSG00000123643	SLC36A1	TRUE	TRUE
chr5	151479336	A	T	ENST00000243389	ENSG00000123643	SLC36A1	TRUE	TRUE
chr5	151479347	C	A	ENST00000243389	ENSG00000123643	SLC36A1	TRUE	TRUE
chr5	151479347	C	G	ENST00000243389	ENSG00000123643	SLC36A1	TRUE	TRUE
chr5	151479371	C	A	ENST00000243389	ENSG00000123643	SLC36A1	TRUE	TRUE
chr5	151479371	C	G	ENST00000243389	ENSG00000123643	SLC36A1	TRUE	TRUE
chr5	151479378	C	T	ENST00000243389	ENSG00000123643	SLC36A1	TRUE	TRUE
chr5	151479386	C	A	ENST00000243389	ENSG00000123643	SLC36A1	TRUE	TRUE
chr5	151479386	C	G	ENST00000243389	ENSG00000123643	SLC36A1	TRUE	TRUE
chr5	151479396	G	T	ENST00000243389	ENSG00000123643	SLC36A1	TRUE	TRUE
chr5	151479423	C	T	ENST00000243389	ENSG00000123643	SLC36A1	TRUE	TRUE
chr5	151479432	G	T	ENST00000243389	ENSG00000123643	SLC36A1	TRUE	TRUE
chr5	151479440	T	A	ENST00000243389	ENSG00000123643	SLC36A1	FALSE	FALSE
chr5	151479441	G	T	ENST00000243389	ENSG00000123643	SLC36A1	FALSE	FALSE
chr5	151479445	T	A	ENST00000243389	ENSG00000123643	SLC36A1	FALSE	FALSE
chr5	151479445	T	G	ENST00000243389	ENSG00000123643	SLC36A1	FALSE	FALSE
chr5	151479482	C	A	ENST00000243389	ENSG00000123643	SLC36A1	FALSE	FALSE
chr5	151479490	G	A	ENST00000243389	ENSG00000123643	SLC36A1	TRUE	FALSE
chr5	151479490	G	C	ENST00000243389	ENSG00000123643	SLC36A1	TRUE	FALSE
chr5	151479490	G	T	ENST00000243389	ENSG00000123643	SLC36A1	TRUE	FALSE
chr5	151479491	T	A	ENST00000243389	ENSG00000123643	SLC36A1	TRUE	FALSE
chr5	151479491	T	C	ENST00000243389	ENSG00000123643	SLC36A1	TRUE	FALSE
chr5	151479491	T	G	ENST00000243389	ENSG00000123643	SLC36A1	TRUE	FALSE
chr5	151487981	A	C	ENST00000243389	ENSG00000123643	SLC36A1	TRUE	FALSE
chr5	151487981	A	G	ENST00000243389	ENSG00000123643	SLC36A1	TRUE	FALSE
chr5	151487981	A	T	ENST00000243389	ENSG00000123643	SLC36A1	TRUE	FALSE
chr5	151487982	G	A	ENST00000243389	ENSG00000123643	SLC36A1	TRUE	FALSE
chr5	151487982	G	C	ENST00000243389	ENSG00000123643	SLC36A1	TRUE	FALSE
chr5	151487982	G	T	ENST00000243389	ENSG00000123643	SLC36A1	TRUE	FALSE
chr5	151487984	C	A	ENST00000243389	ENSG00000123643	SLC36A1	FALSE	FALSE
chr5	151487989	T	A	ENST00000243389	ENSG00000123643	SLC36A1	FALSE	FALSE
chr5	151488081	G	T	ENST00000243389	ENSG00000123643	SLC36A1	FALSE	FALSE
chr5	151488098	C	A	ENST00000243389	ENSG00000123643	SLC36A1	FALSE	FALSE
chr5	151488098	C	G	ENST00000243389	ENSG00000123643	SLC36A1	FALSE	FALSE
chr5	151488100	C	A	ENST00000243389	ENSG00000123643	SLC36A1	FALSE	FALSE
chr5	151488100	C	G	ENST00000243389	ENSG00000123643	SLC36A1	FALSE	FALSE
chr5	151488102	G	T	ENST00000243389	ENSG00000123643	SLC36A1	FALSE	FALSE
chr5	151488129	A	T	ENST00000243389	ENSG00000123643	SLC36A1	FALSE	FALSE
chr5	151488182	T	A	ENST00000243389	ENSG00000123643	SLC36A1	FALSE	FALSE
chr5	151488182	T	G	ENST00000243389	ENSG00000123643	SLC36A1	FALSE	FALSE
chr5	151488183	G	T	ENST00000243389	ENSG00000123643	SLC36A1	FALSE	FALSE
chr5	151488194	T	A	ENST00000243389	ENSG00000123643	SLC36A1	FALSE	FALSE
chr5	151488194	T	G	ENST00000243389	ENSG00000123643	SLC36A1	FALSE	FALSE
chr5	151488195	G	T	ENST00000243389	ENSG00000123643	SLC36A1	FALSE	FALSE
chr5	151488204	C	T	ENST00000243389	ENSG00000123643	SLC36A1	FALSE	FALSE
chr5	151488242	T	A	ENST00000243389	ENSG00000123643	SLC36A1	FALSE	FALSE
chr5	151505579	C	A	ENST00000261800	ENSG00000086570	FAT2	FALSE	FALSE
chr5	151505582	C	A	ENST00000261800	ENSG00000086570	FAT2	FALSE	FALSE
chr5	151505583	A	T	ENST00000261800	ENSG00000086570	FAT2	FALSE	FALSE
chr5	151505592	A	C	ENST00000261800	ENSG00000086570	FAT2	FALSE	FALSE
chr5	151505592	A	T	ENST00000261800	ENSG00000086570	FAT2	FALSE	FALSE
chr5	151505603	C	A	ENST00000261800	ENSG00000086570	FAT2	FALSE	FALSE
chr5	151505621	C	A	ENST00000261800	ENSG00000086570	FAT2	FALSE	FALSE
chr5	151505622	A	C	ENST00000261800	ENSG00000086570	FAT2	FALSE	FALSE
chr5	151505622	A	T	ENST00000261800	ENSG00000086570	FAT2	FALSE	FALSE
chr5	151505645	G	A	ENST00000261800	ENSG00000086570	FAT2	FALSE	FALSE
chr5	151505651	G	A	ENST00000261800	ENSG00000086570	FAT2	FALSE	FALSE
chr5	151505672	C	A	ENST00000261800	ENSG00000086570	FAT2	FALSE	FALSE
chr5	151505678	C	A	ENST00000261800	ENSG00000086570	FAT2	FALSE	FALSE
chr5	151505679	A	T	ENST00000261800	ENSG00000086570	FAT2	FALSE	FALSE
chr5	151505688	A	C	ENST00000261800	ENSG00000086570	FAT2	FALSE	FALSE
chr5	151505688	A	T	ENST00000261800	ENSG00000086570	FAT2	FALSE	FALSE
chr5	151505705	G	A	ENST00000261800	ENSG00000086570	FAT2	FALSE	FALSE
chr5	151505729	T	A	ENST00000261800	ENSG00000086570	FAT2	FALSE	FALSE
chr5	151505730	G	C	ENST00000261800	ENSG00000086570	FAT2	FALSE	FALSE
chr5	151505730	G	T	ENST00000261800	ENSG00000086570	FAT2	FALSE	FALSE
chr5	151505748	G	T	ENST00000261800	ENSG00000086570	FAT2	FALSE	FALSE
chr5	151505759	C	A	ENST00000261800	ENSG00000086570	FAT2	FALSE	FALSE
chr5	151505765	C	A	ENST00000261800	ENSG00000086570	FAT2	FALSE	FALSE
chr5	151505768	G	A	ENST00000261800	ENSG00000086570	FAT2	FALSE	FALSE
chr5	151505777	G	A	ENST00000261800	ENSG00000086570	FAT2	FALSE	FALSE
chr5	151505779	G	T	ENST00000261800	ENSG00000086570	FAT2	FALSE	FALSE
chr5	151505784	G	C	ENST00000261800	ENSG00000086570	FAT2	FALSE	FALSE
chr5	151505784	G	T	ENST00000261800	ENSG00000086570	FAT2	FALSE	FALSE
chr5	151505787	G	C	ENST00000261800	ENSG00000086570	FAT2	FALSE	FALSE
chr5	151505787	G	T	ENST00000261800	ENSG00000086570	FAT2	FALSE	FALSE
chr5	151505802	G	C	ENST00000261800	ENSG00000086570	FAT2	FALSE	FALSE
chr5	151505802	G	T	ENST00000261800	ENSG00000086570	FAT2	FALSE	FALSE
chr5	151505807	C	A	ENST00000261800	ENSG00000086570	FAT2	FALSE	FALSE
chr5	151505814	A	T	ENST00000261800	ENSG00000086570	FAT2	FALSE	FALSE
chr5	151505834	C	A	ENST00000261800	ENSG00000086570	FAT2	FALSE	FALSE
chr5	151505870	C	A	ENST00000261800	ENSG00000086570	FAT2	FALSE	FALSE
chr5	151505879	G	A	ENST00000261800	ENSG00000086570	FAT2	FALSE	FALSE
chr5	151505886	G	C	ENST00000261800	ENSG00000086570	FAT2	FALSE	FALSE
chr5	151505886	G	T	ENST00000261800	ENSG00000086570	FAT2	FALSE	FALSE
chr5	151505912	T	A	ENST00000261800	ENSG00000086570	FAT2	FALSE	FALSE
chr5	151505918	C	A	ENST00000261800	ENSG00000086570	FAT2	FALSE	FALSE
chr5	151505924	C	A	ENST00000261800	ENSG00000086570	FAT2	FALSE	FALSE
chr5	151505946	A	C	ENST00000261800	ENSG00000086570	FAT2	FALSE	FALSE
chr5	151505946	A	T	ENST00000261800	ENSG00000086570	FAT2	FALSE	FALSE
chr5	151505963	C	A	ENST00000261800	ENSG00000086570	FAT2	FALSE	FALSE
chr5	151505983	G	C	ENST00000261800	ENSG00000086570	FAT2	FALSE	FALSE
chr5	151505983	G	T	ENST00000261800	ENSG00000086570	FAT2	FALSE	FALSE
chr5	151505998	G	T	ENST00000261800	ENSG00000086570	FAT2	FALSE	FALSE
chr5	151506017	G	A	ENST00000261800	ENSG00000086570	FAT2	FALSE	FALSE
chr5	151506026	C	A	ENST00000261800	ENSG00000086570	FAT2	FALSE	FALSE
chr5	151506036	G	C	ENST00000261800	ENSG00000086570	FAT2	FALSE	FALSE
chr5	151506036	G	T	ENST00000261800	ENSG00000086570	FAT2	FALSE	FALSE
chr5	151506041	C	A	ENST00000261800	ENSG00000086570	FAT2	FALSE	FALSE
chr5	151506042	C	T	ENST00000261800	ENSG00000086570	FAT2	FALSE	FALSE
chr5	151506043	C	T	ENST00000261800	ENSG00000086570	FAT2	FALSE	FALSE
chr5	151506050	C	A	ENST00000261800	ENSG00000086570	FAT2	FALSE	FALSE
chr5	151506060	G	C	ENST00000261800	ENSG00000086570	FAT2	FALSE	FALSE
chr5	151506060	G	T	ENST00000261800	ENSG00000086570	FAT2	FALSE	FALSE
chr5	151506072	C	T	ENST00000261800	ENSG00000086570	FAT2	FALSE	FALSE
chr5	151506073	C	T	ENST00000261800	ENSG00000086570	FAT2	FALSE	FALSE
chr5	151506086	C	A	ENST00000261800	ENSG00000086570	FAT2	FALSE	FALSE
chr5	151506093	G	C	ENST00000261800	ENSG00000086570	FAT2	FALSE	FALSE
chr5	151506093	G	T	ENST00000261800	ENSG00000086570	FAT2	FALSE	FALSE
chr5	151506098	C	A	ENST00000261800	ENSG00000086570	FAT2	TRUE	FALSE
chr5	151506098	C	G	ENST00000261800	ENSG00000086570	FAT2	TRUE	FALSE
chr5	151506098	C	T	ENST00000261800	ENSG00000086570	FAT2	TRUE	FALSE
chr5	151506099	T	A	ENST00000261800	ENSG00000086570	FAT2	TRUE	FALSE
chr5	151506099	T	C	ENST00000261800	ENSG00000086570	FAT2	TRUE	FALSE
chr5	151506099	T	G	ENST00000261800	ENSG00000086570	FAT2	TRUE	FALSE
chr5	151507152	A	C	ENST00000261800	ENSG00000086570	FAT2	TRUE	FALSE
chr5	151507152	A	G	ENST00000261800	ENSG00000086570	FAT2	TRUE	FALSE
chr5	151507152	A	T	ENST00000261800	ENSG00000086570	FAT2	TRUE	FALSE
chr5	151507153	C	A	ENST00000261800	ENSG00000086570	FAT2	TRUE	FALSE
chr5	151507153	C	G	ENST00000261800	ENSG00000086570	FAT2	TRUE	FALSE
chr5	151507153	C	T	ENST00000261800	ENSG00000086570	FAT2	TRUE	FALSE
chr5	151507160	C	A	ENST00000261800	ENSG00000086570	FAT2	FALSE	FALSE
chr5	151507163	C	A	ENST00000261800	ENSG00000086570	FAT2	FALSE	FALSE
chr5	151507170	C	T	ENST00000261800	ENSG00000086570	FAT2	FALSE	FALSE
chr5	151507171	C	T	ENST00000261800	ENSG00000086570	FAT2	FALSE	FALSE
chr5	151507178	T	A	ENST00000261800	ENSG00000086570	FAT2	FALSE	FALSE
chr5	151507181	T	A	ENST00000261800	ENSG00000086570	FAT2	FALSE	FALSE
chr5	151507193	C	A	ENST00000261800	ENSG00000086570	FAT2	FALSE	FALSE
chr5	151507232	T	A	ENST00000261800	ENSG00000086570	FAT2	TRUE	TRUE
chr5	151507245	G	T	ENST00000261800	ENSG00000086570	FAT2	TRUE	TRUE
chr5	151507262	G	A	ENST00000261800	ENSG00000086570	FAT2	TRUE	TRUE
chr5	151507265	T	A	ENST00000261800	ENSG00000086570	FAT2	TRUE	TRUE
chr5	151507277	C	A	ENST00000261800	ENSG00000086570	FAT2	TRUE	TRUE
chr5	151507292	C	A	ENST00000261800	ENSG00000086570	FAT2	TRUE	TRUE
chr5	151507310	T	A	ENST00000261800	ENSG00000086570	FAT2	TRUE	TRUE
chr5	151507319	C	A	ENST00000261800	ENSG00000086570	FAT2	TRUE	TRUE
chr5	151507325	G	A	ENST00000261800	ENSG00000086570	FAT2	TRUE	TRUE
chr5	151507338	G	T	ENST00000261800	ENSG00000086570	FAT2	TRUE	TRUE
chr5	151507354	A	T	ENST00000261800	ENSG00000086570	FAT2	TRUE	TRUE
chr5	151507367	C	A	ENST00000261800	ENSG00000086570	FAT2	TRUE	TRUE
chr5	151507385	G	A	ENST00000261800	ENSG00000086570	FAT2	TRUE	TRUE
chr5	151507427	C	A	ENST00000261800	ENSG00000086570	FAT2	TRUE	TRUE
chr5	151507442	T	A	ENST00000261800	ENSG00000086570	FAT2	TRUE	TRUE
chr5	151507451	T	A	ENST00000261800	ENSG00000086570	FAT2	TRUE	TRUE
chr5	151507452	G	T	ENST00000261800	ENSG00000086570	FAT2	TRUE	TRUE
chr5	151507461	G	T	ENST00000261800	ENSG00000086570	FAT2	TRUE	TRUE
chr5	151507464	G	C	ENST00000261800	ENSG00000086570	FAT2	TRUE	TRUE
chr5	151507464	G	T	ENST00000261800	ENSG00000086570	FAT2	TRUE	TRUE
chr5	151507525	A	C	ENST00000261800	ENSG00000086570	FAT2	TRUE	TRUE
chr5	151507525	A	T	ENST00000261800	ENSG00000086570	FAT2	TRUE	TRUE
chr5	151507529	C	A	ENST00000261800	ENSG00000086570	FAT2	TRUE	TRUE
chr5	151507532	G	A	ENST00000261800	ENSG00000086570	FAT2	TRUE	TRUE
chr5	151507535	G	A	ENST00000261800	ENSG00000086570	FAT2	TRUE	TRUE
chr5	151507539	C	T	ENST00000261800	ENSG00000086570	FAT2	TRUE	TRUE
chr5	151507540	C	T	ENST00000261800	ENSG00000086570	FAT2	TRUE	TRUE
chr5	151507553	G	A	ENST00000261800	ENSG00000086570	FAT2	TRUE	TRUE
chr5	151507559	C	A	ENST00000261800	ENSG00000086570	FAT2	TRUE	TRUE
chr5	151507572	G	T	ENST00000261800	ENSG00000086570	FAT2	TRUE	TRUE
chr5	151507580	C	A	ENST00000261800	ENSG00000086570	FAT2	TRUE	TRUE
chr5	151507583	C	A	ENST00000261800	ENSG00000086570	FAT2	TRUE	TRUE
chr5	151507585	G	C	ENST00000261800	ENSG00000086570	FAT2	TRUE	TRUE
chr5	151507585	G	T	ENST00000261800	ENSG00000086570	FAT2	TRUE	TRUE
chr5	151507587	A	T	ENST00000261800	ENSG00000086570	FAT2	TRUE	TRUE
chr5	151507601	C	A	ENST00000261800	ENSG00000086570	FAT2
chr5	151507607	C	A	ENST00000261800	ENSG00000086570	FAT2
chr5	151507608	A	T	ENST00000261800	ENSG00000086570	FAT2
chr5	151507612	C	A	ENST00000261800	ENSG00000086570	FAT2	TRUE	FALSE
chr5	151507612	C	G	ENST00000261800	ENSG00000086570	FAT2	TRUE	FALSE
chr5	151507612	C	T	ENST00000261800	ENSG00000086570	FAT2	TRUE	FALSE
chr5	151507613	T	A	ENST00000261800	ENSG00000086570	FAT2	TRUE	FALSE
chr5	151507613	T	C	ENST00000261800	ENSG00000086570	FAT2	TRUE	FALSE
chr5	151507613	T	G	ENST00000261800	ENSG00000086570	FAT2	TRUE	FALSE
chr5	151510019	A	C	ENST00000261800	ENSG00000086570	FAT2	TRUE	FALSE
chr5	151510019	A	G	ENST00000261800	ENSG00000086570	FAT2	TRUE	FALSE
chr5	151510019	A	T	ENST00000261800	ENSG00000086570	FAT2	TRUE	FALSE
chr5	151510020	C	A	ENST00000261800	ENSG00000086570	FAT2	TRUE	FALSE
chr5	151510020	C	G	ENST00000261800	ENSG00000086570	FAT2	TRUE	FALSE
chr5	151510020	C	T	ENST00000261800	ENSG00000086570	FAT2	TRUE	FALSE
chr5	151510028	C	A	ENST00000261800	ENSG00000086570	FAT2	TRUE	TRUE
chr5	151510032	G	C	ENST00000261800	ENSG00000086570	FAT2	TRUE	TRUE
chr5	151510032	G	T	ENST00000261800	ENSG00000086570	FAT2	TRUE	TRUE
chr5	151510044	G	T	ENST00000261800	ENSG00000086570	FAT2	TRUE	TRUE
chr5	151510050	A	T	ENST00000261800	ENSG00000086570	FAT2	TRUE	TRUE
chr5	151510061	C	A	ENST00000261800	ENSG00000086570	FAT2	TRUE	TRUE
chr5	151510064	T	A	ENST00000261800	ENSG00000086570	FAT2	TRUE	TRUE
chr5	151510077	G	T	ENST00000261800	ENSG00000086570	FAT2	TRUE	TRUE
chr5	151510085	C	A	ENST00000261800	ENSG00000086570	FAT2	TRUE	TRUE
chr5	151510091	C	A	ENST00000261800	ENSG00000086570	FAT2	TRUE	TRUE
chr5	151510095	G	T	ENST00000261800	ENSG00000086570	FAT2	TRUE	TRUE
chr5	151510110	A	T	ENST00000261800	ENSG00000086570	FAT2	TRUE	TRUE
chr5	151510118	C	A	ENST00000261800	ENSG00000086570	FAT2	TRUE	TRUE
chr5	151510124	C	A	ENST00000261800	ENSG00000086570	FAT2	TRUE	TRUE
chr5	151510127	G	A	ENST00000261800	ENSG00000086570	FAT2	TRUE	TRUE
chr5	151510130	C	A	ENST00000261800	ENSG00000086570	FAT2	TRUE	TRUE
chr5	151510131	A	T	ENST00000261800	ENSG00000086570	FAT2	TRUE	TRUE
chr5	151510139	T	A	ENST00000261800	ENSG00000086570	FAT2	TRUE	TRUE
chr5	151510151	G	A	ENST00000261800	ENSG00000086570	FAT2	TRUE	TRUE
chr5	151510158	A	T	ENST00000261800	ENSG00000086570	FAT2	TRUE	TRUE
chr5	151510163	T	A	ENST00000261800	ENSG00000086570	FAT2	TRUE	TRUE
chr5	151510164	G	T	ENST00000261800	ENSG00000086570	FAT2	TRUE	TRUE
chr5	151510170	A	C	ENST00000261800	ENSG00000086570	FAT2	TRUE	TRUE
chr5	151510170	A	T	ENST00000261800	ENSG00000086570	FAT2	TRUE	TRUE
chr5	151510175	C	A	ENST00000261800	ENSG00000086570	FAT2	TRUE	FALSE
chr5	151510175	C	G	ENST00000261800	ENSG00000086570	FAT2	TRUE	FALSE
chr5	151510175	C	T	ENST00000261800	ENSG00000086570	FAT2	TRUE	FALSE
chr5	151510176	T	A	ENST00000261800	ENSG00000086570	FAT2	TRUE	FALSE
chr5	151510176	T	C	ENST00000261800	ENSG00000086570	FAT2	TRUE	FALSE
chr5	151510176	T	G	ENST00000261800	ENSG00000086570	FAT2	TRUE	FALSE
chr5	151512163	A	C	ENST00000261800	ENSG00000086570	FAT2	TRUE	FALSE
chr5	151512163	A	G	ENST00000261800	ENSG00000086570	FAT2	TRUE	FALSE
chr5	151512163	A	T	ENST00000261800	ENSG00000086570	FAT2	TRUE	FALSE
chr5	151512164	C	A	ENST00000261800	ENSG00000086570	FAT2	TRUE	FALSE
chr5	151512164	C	G	ENST00000261800	ENSG00000086570	FAT2	TRUE	FALSE
chr5	151512164	C	T	ENST00000261800	ENSG00000086570	FAT2	TRUE	FALSE
chr5	151512178	C	T	ENST00000261800	ENSG00000086570	FAT2	TRUE	TRUE
chr5	151512179	C	T	ENST00000261800	ENSG00000086570	FAT2	TRUE	TRUE
chr5	151512182	G	C	ENST00000261800	ENSG00000086570	FAT2	TRUE	TRUE
chr5	151512182	G	T	ENST00000261800	ENSG00000086570	FAT2	TRUE	TRUE
chr5	151512184	G	T	ENST00000261800	ENSG00000086570	FAT2	TRUE	TRUE
chr5	151512189	T	A	ENST00000261800	ENSG00000086570	FAT2	TRUE	TRUE
chr5	151512202	G	T	ENST00000261800	ENSG00000086570	FAT2	TRUE	TRUE
chr5	151512213	G	A	ENST00000261800	ENSG00000086570	FAT2	TRUE	TRUE
chr5	151512217	G	T	ENST00000261800	ENSG00000086570	FAT2	TRUE	TRUE
chr5	151512220	G	C	ENST00000261800	ENSG00000086570	FAT2	TRUE	TRUE
chr5	151512220	G	T	ENST00000261800	ENSG00000086570	FAT2	TRUE	TRUE
chr5	151512235	G	T	ENST00000261800	ENSG00000086570	FAT2	TRUE	TRUE
chr5	151512238	G	T	ENST00000261800	ENSG00000086570	FAT2	TRUE	TRUE
chr5	151512243	G	A	ENST00000261800	ENSG00000086570	FAT2	TRUE	TRUE
chr5	151512255	G	A	ENST00000261800	ENSG00000086570	FAT2	TRUE	TRUE
chr5	151512261	C	A	ENST00000261800	ENSG00000086570	FAT2	TRUE	TRUE
chr5	151512266	A	T	ENST00000261800	ENSG00000086570	FAT2	TRUE	TRUE
chr5	151512282	T	A	ENST00000261800	ENSG00000086570	FAT2	TRUE	TRUE
chr5	151512309	C	A	ENST00000261800	ENSG00000086570	FAT2	TRUE	TRUE
chr5	151512312	C	A	ENST00000261800	ENSG00000086570	FAT2	TRUE	TRUE
chr5	151512334	G	T	ENST00000261800	ENSG00000086570	FAT2	TRUE	TRUE
chr5	151512342	C	A	ENST00000261800	ENSG00000086570	FAT2	TRUE	TRUE
chr5	151512351	G	A	ENST00000261800	ENSG00000086570	FAT2	TRUE	TRUE
chr5	151512362	G	T	ENST00000261800	ENSG00000086570	FAT2	TRUE	TRUE
chr5	151512374	A	T	ENST00000261800	ENSG00000086570	FAT2	TRUE	TRUE
chr5	151512395	A	T	ENST00000261800	ENSG00000086570	FAT2	TRUE	TRUE
chr5	151512408	C	A	ENST00000261800	ENSG00000086570	FAT2	TRUE	TRUE
chr5	151512424	G	T	ENST00000261800	ENSG00000086570	FAT2	TRUE	TRUE
chr5	151512432	C	A	ENST00000261800	ENSG00000086570	FAT2	TRUE	TRUE
chr5	151512495	C	A	ENST00000261800	ENSG00000086570	FAT2	TRUE	TRUE
chr5	151512498	C	A	ENST00000261800	ENSG00000086570	FAT2	TRUE	TRUE
chr5	151512514	C	T	ENST00000261800	ENSG00000086570	FAT2	TRUE	TRUE
chr5	151512515	C	T	ENST00000261800	ENSG00000086570	FAT2	TRUE	TRUE
chr5	151512519	C	A	ENST00000261800	ENSG00000086570	FAT2	TRUE	TRUE
chr5	151512540	G	A	ENST00000261800	ENSG00000086570	FAT2	TRUE	TRUE
chr5	151512555	C	A	ENST00000261800	ENSG00000086570	FAT2	TRUE	TRUE
chr5	151512556	A	C	ENST00000261800	ENSG00000086570	FAT2	TRUE	TRUE
chr5	151512556	A	T	ENST00000261800	ENSG00000086570	FAT2	TRUE	TRUE
chr5	151512571	A	T	ENST00000261800	ENSG00000086570	FAT2	TRUE	TRUE
chr5	151512577	G	C	ENST00000261800	ENSG00000086570	FAT2	TRUE	TRUE
chr5	151512577	G	T	ENST00000261800	ENSG00000086570	FAT2	TRUE	TRUE
chr5	151512582	C	A	ENST00000261800	ENSG00000086570	FAT2	TRUE	TRUE
chr5	151512588	G	A	ENST00000261800	ENSG00000086570	FAT2	TRUE	TRUE
chr5	151512597	C	A	ENST00000261800	ENSG00000086570	FAT2	TRUE	TRUE
chr5	151512607	C	A	ENST00000261800	ENSG00000086570	FAT2	TRUE	FALSE
chr5	151512607	C	G	ENST00000261800	ENSG00000086570	FAT2	TRUE	FALSE
chr5	151512607	C	T	ENST00000261800	ENSG00000086570	FAT2	TRUE	FALSE
chr5	151512608	T	A	ENST00000261800	ENSG00000086570	FAT2	TRUE	FALSE
chr5	151512608	T	C	ENST00000261800	ENSG00000086570	FAT2	TRUE	FALSE
chr5	151512608	T	G	ENST00000261800	ENSG00000086570	FAT2	TRUE	FALSE
chr5	151517618	A	C	ENST00000261800	ENSG00000086570	FAT2	TRUE	FALSE
chr5	151517618	A	G	ENST00000261800	ENSG00000086570	FAT2	TRUE	FALSE
chr5	151517618	A	T	ENST00000261800	ENSG00000086570	FAT2	TRUE	FALSE
chr5	151517619	C	A	ENST00000261800	ENSG00000086570	FAT2	TRUE	FALSE
chr5	151517619	C	G	ENST00000261800	ENSG00000086570	FAT2	TRUE	FALSE
chr5	151517619	C	T	ENST00000261800	ENSG00000086570	FAT2	TRUE	FALSE
chr5	151517622	T	A	ENST00000261800	ENSG00000086570	FAT2	TRUE	TRUE
chr5	151517643	C	A	ENST00000261800	ENSG00000086570	FAT2	TRUE	TRUE
chr5	151517667	G	A	ENST00000261800	ENSG00000086570	FAT2	TRUE	TRUE
chr5	151517673	G	A	ENST00000261800	ENSG00000086570	FAT2	TRUE	TRUE
chr5	151517682	T	A	ENST00000261800	ENSG00000086570	FAT2	TRUE	TRUE
chr5	151517686	A	C	ENST00000261800	ENSG00000086570	FAT2	TRUE	TRUE
chr5	151517686	A	T	ENST00000261800	ENSG00000086570	FAT2	TRUE	TRUE
chr5	151517701	C	T	ENST00000261800	ENSG00000086570	FAT2	TRUE	TRUE
chr5	151517702	C	T	ENST00000261800	ENSG00000086570	FAT2	TRUE	TRUE
chr5	151517725	G	C	ENST00000261800	ENSG00000086570	FAT2	TRUE	TRUE
chr5	151517725	G	T	ENST00000261800	ENSG00000086570	FAT2	TRUE	TRUE
chr5	151517734	A	C	ENST00000261800	ENSG00000086570	FAT2	TRUE	TRUE
chr5	151517734	A	T	ENST00000261800	ENSG00000086570	FAT2	TRUE	TRUE
chr5	151517742	G	A	ENST00000261800	ENSG00000086570	FAT2	TRUE	TRUE
chr5	151517766	C	A	ENST00000261800	ENSG00000086570	FAT2	TRUE	FALSE
chr5	151517766	C	G	ENST00000261800	ENSG00000086570	FAT2	TRUE	FALSE
chr5	151517766	C	T	ENST00000261800	ENSG00000086570	FAT2	TRUE	FALSE
chr5	151517767	T	A	ENST00000261800	ENSG00000086570	FAT2	TRUE	FALSE
chr5	151517767	T	C	ENST00000261800	ENSG00000086570	FAT2	TRUE	FALSE
chr5	151517767	T	G	ENST00000261800	ENSG00000086570	FAT2	TRUE	FALSE
chr5	151521274	A	C	ENST00000261800	ENSG00000086570	FAT2	TRUE	FALSE
chr5	151521274	A	G	ENST00000261800	ENSG00000086570	FAT2	FALSE	FALSE
chr5	151521274	A	T	ENST00000261800	ENSG00000086570	FAT2	TRUE	FALSE
chr5	151521275	C	A	ENST00000261800	ENSG00000086570	FAT2	TRUE	FALSE
chr5	151521275	C	G	ENST00000261800	ENSG00000086570	FAT2	TRUE	FALSE
chr5	151521275	C	T	ENST00000261800	ENSG00000086570	FAT2	TRUE	FALSE
chr5	151521280	G	T	ENST00000261800	ENSG00000086570	FAT2	TRUE	TRUE
chr5	151521286	G	T	ENST00000261800	ENSG00000086570	FAT2	TRUE	TRUE
chr5	151521297	G	A	ENST00000261800	ENSG00000086570	FAT2	TRUE	TRUE
chr5	151521340	G	C	ENST00000261800	ENSG00000086570	FAT2	TRUE	TRUE
chr5	151521340	G	T	ENST00000261800	ENSG00000086570	FAT2	TRUE	TRUE
chr5	151521357	T	A	ENST00000261800	ENSG00000086570	FAT2	TRUE	TRUE
chr5	151521382	G	T	ENST00000261800	ENSG00000086570	FAT2	TRUE	TRUE
chr5	151521390	G	A	ENST00000261800	ENSG00000086570	FAT2	TRUE	TRUE
chr5	151521396	G	A	ENST00000261800	ENSG00000086570	FAT2	TRUE	TRUE
chr5	151521397	G	T	ENST00000261800	ENSG00000086570	FAT2	TRUE	TRUE
chr5	151521411	G	A	ENST00000261800	ENSG00000086570	FAT2	TRUE	TRUE
chr5	151521412	G	T	ENST00000261800	ENSG00000086570	FAT2	TRUE	TRUE
chr5	151521434	G	C	ENST00000261800	ENSG00000086570	FAT2	TRUE	TRUE
chr5	151521434	G	T	ENST00000261800	ENSG00000086570	FAT2	TRUE	TRUE
chr5	151521444	G	A	ENST00000261800	ENSG00000086570	FAT2	TRUE	TRUE
chr5	151521455	G	C	ENST00000261800	ENSG00000086570	FAT2	TRUE	TRUE
chr5	151521455	G	T	ENST00000261800	ENSG00000086570	FAT2	TRUE	TRUE
chr5	151521462	C	A	ENST00000261800	ENSG00000086570	FAT2	TRUE	TRUE
chr5	151521468	C	A	ENST00000261800	ENSG00000086570	FAT2	TRUE	TRUE
chr5	151521471	T	A	ENST00000261800	ENSG00000086570	FAT2	TRUE	TRUE
chr5	151521476	G	C	ENST00000261800	ENSG00000086570	FAT2	TRUE	TRUE
chr5	151521476	G	T	ENST00000261800	ENSG00000086570	FAT2	TRUE	TRUE
chr5	151521501	C	A	ENST00000261800	ENSG00000086570	FAT2	TRUE	TRUE
chr5	151521504	G	A	ENST00000261800	ENSG00000086570	FAT2	TRUE	TRUE
chr5	151521510	C	A	ENST00000261800	ENSG00000086570	FAT2	TRUE	TRUE
chr5	151521511	G	C	ENST00000261800	ENSG00000086570	FAT2	TRUE	TRUE
chr5	151521511	G	T	ENST00000261800	ENSG00000086570	FAT2	TRUE	TRUE
chr5	151521522	C	A	ENST00000261800	ENSG00000086570	FAT2	TRUE	TRUE
chr5	151521534	C	A	ENST00000261800	ENSG00000086570	FAT2	TRUE	TRUE
chr5	151521570	C	A	ENST00000261800	ENSG00000086570	FAT2	TRUE	TRUE
chr5	151521579	G	A	ENST00000261800	ENSG00000086570	FAT2	TRUE	TRUE
chr5	151521590	A	T	ENST00000261800	ENSG00000086570	FAT2	TRUE	TRUE
chr5	151521609	T	A	ENST00000261800	ENSG00000086570	FAT2	TRUE	TRUE
chr5	151521621	T	A	ENST00000261800	ENSG00000086570	FAT2	TRUE	TRUE
chr5	151521639	G	A	ENST00000261800	ENSG00000086570	FAT2	TRUE	TRUE
chr5	151521649	C	T	ENST00000261800	ENSG00000086570	FAT2	TRUE	TRUE
chr5	151521650	C	T	ENST00000261800	ENSG00000086570	FAT2	TRUE	TRUE
chr5	151521669	C	A	ENST00000261800	ENSG00000086570	FAT2	TRUE	TRUE
chr5	151521672	C	A	ENST00000261800	ENSG00000086570	FAT2	TRUE	TRUE
chr5	151521684	G	A	ENST00000261800	ENSG00000086570	FAT2	TRUE	TRUE
chr5	151521685	G	C	ENST00000261800	ENSG00000086570	FAT2	TRUE	TRUE
chr5	151521685	G	T	ENST00000261800	ENSG00000086570	FAT2	TRUE	TRUE
chr5	151521697	C	T	ENST00000261800	ENSG00000086570	FAT2	TRUE	TRUE
chr5	151521698	C	T	ENST00000261800	ENSG00000086570	FAT2	TRUE	TRUE
chr5	151521708	G	A	ENST00000261800	ENSG00000086570	FAT2	TRUE	TRUE
chr5	151521711	G	A	ENST00000261800	ENSG00000086570	FAT2	TRUE	TRUE
chr5	151521720	C	A	ENST00000261800	ENSG00000086570	FAT2	TRUE	TRUE
chr5	151521723	G	A	ENST00000261800	ENSG00000086570	FAT2	TRUE	TRUE
chr5	151521733	C	T	ENST00000261800	ENSG00000086570	FAT2	TRUE	TRUE
chr5	151521734	C	T	ENST00000261800	ENSG00000086570	FAT2	TRUE	TRUE
chr5	151521739	G	C	ENST00000261800	ENSG00000086570	FAT2	TRUE	TRUE
chr5	151521739	G	T	ENST00000261800	ENSG00000086570	FAT2	TRUE	TRUE
chr5	151521797	G	T	ENST00000261800	ENSG00000086570	FAT2	TRUE	TRUE
chr5	151521799	G	C	ENST00000261800	ENSG00000086570	FAT2	TRUE	TRUE
chr5	151521799	G	T	ENST00000261800	ENSG00000086570	FAT2	TRUE	TRUE
chr5	151521822	G	A	ENST00000261800	ENSG00000086570	FAT2	TRUE	TRUE
chr5	151521837	T	A	ENST00000261800	ENSG00000086570	FAT2	TRUE	TRUE
chr5	151521857	G	C	ENST00000261800	ENSG00000086570	FAT2	TRUE	TRUE
chr5	151521857	G	T	ENST00000261800	ENSG00000086570	FAT2	TRUE	TRUE
chr5	151521879	C	A	ENST00000261800	ENSG00000086570	FAT2	TRUE	TRUE
chr5	151521882	C	A	ENST00000261800	ENSG00000086570	FAT2	TRUE	TRUE
chr5	151521885	C	A	ENST00000261800	ENSG00000086570	FAT2	TRUE	TRUE
chr5	151521895	A	C	ENST00000261800	ENSG00000086570	FAT2	TRUE	TRUE
chr5	151521895	A	T	ENST00000261800	ENSG00000086570	FAT2	TRUE	TRUE
chr5	151521912	G	A	ENST00000261800	ENSG00000086570	FAT2	TRUE	TRUE
chr5	151521921	G	A	ENST00000261800	ENSG00000086570	FAT2	TRUE	TRUE
chr5	151521939	T	A	ENST00000261800	ENSG00000086570	FAT2	TRUE	TRUE
chr5	151521957	G	A	ENST00000261800	ENSG00000086570	FAT2	TRUE	TRUE
chr5	151521963	C	A	ENST00000261800	ENSG00000086570	FAT2	TRUE	TRUE
chr5	151521969	C	A	ENST00000261800	ENSG00000086570	FAT2	TRUE	TRUE
chr5	151521972	C	A	ENST00000261800	ENSG00000086570	FAT2	TRUE	TRUE
chr5	151521990	C	A	ENST00000261800	ENSG00000086570	FAT2	TRUE	TRUE
chr5	151522012	A	C	ENST00000261800	ENSG00000086570	FAT2	TRUE	TRUE
chr5	151522012	A	T	ENST00000261800	ENSG00000086570	FAT2	TRUE	TRUE
chr5	151522023	G	A	ENST00000261800	ENSG00000086570	FAT2	TRUE	TRUE
chr5	151522026	C	A	ENST00000261800	ENSG00000086570	FAT2	TRUE	TRUE
chr5	151522052	A	T	ENST00000261800	ENSG00000086570	FAT2	TRUE	TRUE
chr5	151522058	G	T	ENST00000261800	ENSG00000086570	FAT2	TRUE	TRUE
chr5	151522082	G	C	ENST00000261800	ENSG00000086570	FAT2	TRUE	TRUE
chr5	151522082	G	T	ENST00000261800	ENSG00000086570	FAT2	TRUE	TRUE
chr5	151522087	C	A	ENST00000261800	ENSG00000086570	FAT2	TRUE	FALSE
chr5	151522087	C	G	ENST00000261800	ENSG00000086570	FAT2	TRUE	FALSE
chr5	151522087	C	T	ENST00000261800	ENSG00000086570	FAT2	TRUE	FALSE
chr5	151522088	T	A	ENST00000261800	ENSG00000086570	FAT2	TRUE	FALSE
chr5	151522088	T	C	ENST00000261800	ENSG00000086570	FAT2	TRUE	FALSE
chr5	151522088	T	G	ENST00000261800	ENSG00000086570	FAT2	TRUE	FALSE
chr5	151525766	A	C	ENST00000261800	ENSG00000086570	FAT2	TRUE	FALSE
chr5	151525766	A	G	ENST00000261800	ENSG00000086570	FAT2	TRUE	FALSE
chr5	151525766	A	T	ENST00000261800	ENSG00000086570	FAT2	TRUE	FALSE
chr5	151525767	C	A	ENST00000261800	ENSG00000086570	FAT2	TRUE	FALSE
chr5	151525767	C	G	ENST00000261800	ENSG00000086570	FAT2	TRUE	FALSE
chr5	151525767	C	T	ENST00000261800	ENSG00000086570	FAT2	TRUE	FALSE
chr5	151525770	G	A	ENST00000261800	ENSG00000086570	FAT2	TRUE	TRUE
chr5	151525776	G	A	ENST00000261800	ENSG00000086570	FAT2	TRUE	TRUE
chr5	151525782	G	A	ENST00000261800	ENSG00000086570	FAT2	TRUE	TRUE
chr5	151525783	A	C	ENST00000261800	ENSG00000086570	FAT2	TRUE	TRUE
chr5	151525783	A	T	ENST00000261800	ENSG00000086570	FAT2	TRUE	TRUE
chr5	151525786	C	T	ENST00000261800	ENSG00000086570	FAT2	TRUE	TRUE
chr5	151525787	C	T	ENST00000261800	ENSG00000086570	FAT2	TRUE	TRUE
chr5	151525791	C	A	ENST00000261800	ENSG00000086570	FAT2	TRUE	TRUE
chr5	151525794	G	A	ENST00000261800	ENSG00000086570	FAT2	TRUE	TRUE
chr5	151525815	C	A	ENST00000261800	ENSG00000086570	FAT2	TRUE	TRUE
chr5	151525828	C	T	ENST00000261800	ENSG00000086570	FAT2	TRUE	TRUE
chr5	151525829	C	T	ENST00000261800	ENSG00000086570	FAT2	TRUE	TRUE
chr5	151525833	C	A	ENST00000261800	ENSG00000086570	FAT2	TRUE	TRUE
chr5	151525848	G	A	ENST00000261800	ENSG00000086570	FAT2	TRUE	TRUE
chr5	151525872	T	A	ENST00000261800	ENSG00000086570	FAT2	TRUE	TRUE
chr5	151525881	G	A	ENST00000261800	ENSG00000086570	FAT2	TRUE	TRUE
chr5	151525886	G	T	ENST00000261800	ENSG00000086570	FAT2	TRUE	TRUE
chr5	151525888	G	C	ENST00000261800	ENSG00000086570	FAT2	TRUE	TRUE
chr5	151525888	G	T	ENST00000261800	ENSG00000086570	FAT2	TRUE	TRUE
chr5	151525905	C	A	ENST00000261800	ENSG00000086570	FAT2	TRUE	TRUE
chr5	151525935	G	A	ENST00000261800	ENSG00000086570	FAT2	TRUE	TRUE
chr5	151525944	T	A	ENST00000261800	ENSG00000086570	FAT2	TRUE	TRUE
chr5	151525965	C	A	ENST00000261800	ENSG00000086570	FAT2	TRUE	TRUE
chr5	151525966	C	A	ENST00000261800	ENSG00000086570	FAT2	TRUE	FALSE
chr5	151525966	C	G	ENST00000261800	ENSG00000086570	FAT2	TRUE	FALSE
chr5	151525966	C	T	ENST00000261800	ENSG00000086570	FAT2	TRUE	FALSE
chr5	151525967	T	A	ENST00000261800	ENSG00000086570	FAT2	TRUE	FALSE
chr5	151525967	T	C	ENST00000261800	ENSG00000086570	FAT2	TRUE	FALSE
chr5	151525967	T	G	ENST00000261800	ENSG00000086570	FAT2	TRUE	FALSE
chr5	151527232	A	C	ENST00000261800	ENSG00000086570	FAT2	TRUE	FALSE
chr5	151527232	A	G	ENST00000261800	ENSG00000086570	FAT2	FALSE	FALSE
chr5	151527232	A	T	ENST00000261800	ENSG00000086570	FAT2	TRUE	FALSE
chr5	151527233	C	A	ENST00000261800	ENSG00000086570	FAT2	TRUE	FALSE
chr5	151527233	C	G	ENST00000261800	ENSG00000086570	FAT2	TRUE	FALSE
chr5	151527233	C	T	ENST00000261800	ENSG00000086570	FAT2	TRUE	FALSE
chr5	151527236	G	A	ENST00000261800	ENSG00000086570	FAT2	TRUE	TRUE
chr5	151527249	G	C	ENST00000261800	ENSG00000086570	FAT2	TRUE	TRUE
chr5	151527249	G	T	ENST00000261800	ENSG00000086570	FAT2	TRUE	TRUE
chr5	151527260	G	A	ENST00000261800	ENSG00000086570	FAT2	TRUE	TRUE
chr5	151527269	T	A	ENST00000261800	ENSG00000086570	FAT2	TRUE	TRUE
chr5	151527299	G	A	ENST00000261800	ENSG00000086570	FAT2	TRUE	TRUE
chr5	151527320	C	A	ENST00000261800	ENSG00000086570	FAT2	TRUE	TRUE
chr5	151527335	G	A	ENST00000261800	ENSG00000086570	FAT2	TRUE	TRUE
chr5	151527353	G	A	ENST00000261800	ENSG00000086570	FAT2	TRUE	TRUE
chr5	151527359	T	A	ENST00000261800	ENSG00000086570	FAT2	TRUE	TRUE
chr5	151527366	A	C	ENST00000261800	ENSG00000086570	FAT2	TRUE	TRUE
chr5	151527366	A	T	ENST00000261800	ENSG00000086570	FAT2	TRUE	TRUE
chr5	151527378	C	A	ENST00000261800	ENSG00000086570	FAT2	TRUE	FALSE
chr5	151527378	C	G	ENST00000261800	ENSG00000086570	FAT2	TRUE	FALSE
chr5	151527378	C	T	ENST00000261800	ENSG00000086570	FAT2	TRUE	FALSE
chr5	151527379	T	A	ENST00000261800	ENSG00000086570	FAT2	TRUE	FALSE
chr5	151527379	T	C	ENST00000261800	ENSG00000086570	FAT2	TRUE	FALSE
chr5	151527379	T	G	ENST00000261800	ENSG00000086570	FAT2	TRUE	FALSE
chr5	151527994	A	C	ENST00000261800	ENSG00000086570	FAT2	TRUE	FALSE
chr5	151527994	A	G	ENST00000261800	ENSG00000086570	FAT2	FALSE	FALSE
chr5	151527994	A	T	ENST00000261800	ENSG00000086570	FAT2	TRUE	FALSE
chr5	151527995	C	A	ENST00000261800	ENSG00000086570	FAT2	TRUE	FALSE
chr5	151527995	C	G	ENST00000261800	ENSG00000086570	FAT2	TRUE	FALSE
chr5	151527995	C	T	ENST00000261800	ENSG00000086570	FAT2	TRUE	FALSE
chr5	151527998	G	A	ENST00000261800	ENSG00000086570	FAT2	TRUE	TRUE
chr5	151528001	C	A	ENST00000261800	ENSG00000086570	FAT2	TRUE	TRUE
chr5	151528016	T	A	ENST00000261800	ENSG00000086570	FAT2	TRUE	TRUE
chr5	151528025	G	A	ENST00000261800	ENSG00000086570	FAT2	TRUE	TRUE
chr5	151528031	C	A	ENST00000261800	ENSG00000086570	FAT2	TRUE	TRUE
chr5	151528037	T	A	ENST00000261800	ENSG00000086570	FAT2	TRUE	TRUE
chr5	151528040	T	A	ENST00000261800	ENSG00000086570	FAT2	TRUE	TRUE
chr5	151528067	G	A	ENST00000261800	ENSG00000086570	FAT2	TRUE	TRUE
chr5	151528076	C	A	ENST00000261800	ENSG00000086570	FAT2	TRUE	TRUE
chr5	151528086	A	C	ENST00000261800	ENSG00000086570	FAT2	TRUE	TRUE
chr5	151528086	A	T	ENST00000261800	ENSG00000086570	FAT2	TRUE	TRUE
chr5	151528112	C	A	ENST00000261800	ENSG00000086570	FAT2	TRUE	TRUE
chr5	151528118	C	A	ENST00000261800	ENSG00000086570	FAT2	TRUE	TRUE
chr5	151528129	G	C	ENST00000261800	ENSG00000086570	FAT2	TRUE	TRUE
chr5	151528129	G	T	ENST00000261800	ENSG00000086570	FAT2	TRUE	TRUE
chr5	151528134	C	A	ENST00000261800	ENSG00000086570	FAT2	TRUE	FALSE
chr5	151528134	C	G	ENST00000261800	ENSG00000086570	FAT2	TRUE	FALSE
chr5	151528134	C	T	ENST00000261800	ENSG00000086570	FAT2	TRUE	FALSE
chr5	151528135	T	A	ENST00000261800	ENSG00000086570	FAT2	TRUE	FALSE
chr5	151528135	T	C	ENST00000261800	ENSG00000086570	FAT2	TRUE	FALSE
chr5	151528135	T	G	ENST00000261800	ENSG00000086570	FAT2	TRUE	FALSE
chr5	151529176	A	C	ENST00000261800	ENSG00000086570	FAT2	TRUE	FALSE
chr5	151529176	A	G	ENST00000261800	ENSG00000086570	FAT2	TRUE	FALSE
chr5	151529176	A	T	ENST00000261800	ENSG00000086570	FAT2	TRUE	FALSE
chr5	151529177	C	A	ENST00000261800	ENSG00000086570	FAT2	TRUE	FALSE
chr5	151529177	C	G	ENST00000261800	ENSG00000086570	FAT2	TRUE	FALSE
chr5	151529177	C	T	ENST00000261800	ENSG00000086570	FAT2	TRUE	FALSE
chr5	151529210	C	A	ENST00000261800	ENSG00000086570	FAT2	TRUE	TRUE
chr5	151529212	A	C	ENST00000261800	ENSG00000086570	FAT2	TRUE	TRUE
chr5	151529212	A	T	ENST00000261800	ENSG00000086570	FAT2	TRUE	TRUE
chr5	151529226	A	C	ENST00000261800	ENSG00000086570	FAT2	TRUE	TRUE
chr5	151529226	A	T	ENST00000261800	ENSG00000086570	FAT2	TRUE	TRUE
chr5	151529237	G	A	ENST00000261800	ENSG00000086570	FAT2	TRUE	TRUE
chr5	151529246	G	A	ENST00000261800	ENSG00000086570	FAT2	TRUE	TRUE
chr5	151529258	C	A	ENST00000261800	ENSG00000086570	FAT2	TRUE	TRUE
chr5	151529318	T	A	ENST00000261800	ENSG00000086570	FAT2	TRUE	TRUE
chr5	151529325	G	T	ENST00000261800	ENSG00000086570	FAT2	TRUE	TRUE
chr5	151529330	C	A	ENST00000261800	ENSG00000086570	FAT2	TRUE	TRUE
chr5	151529343	G	C	ENST00000261800	ENSG00000086570	FAT2	TRUE	TRUE
chr5	151529343	G	T	ENST00000261800	ENSG00000086570	FAT2	TRUE	TRUE
chr5	151529348	T	A	ENST00000261800	ENSG00000086570	FAT2	TRUE	TRUE
chr5	151529360	C	A	ENST00000261800	ENSG00000086570	FAT2	TRUE	TRUE
chr5	151529382	A	C	ENST00000261800	ENSG00000086570	FAT2	TRUE	TRUE
chr5	151529382	A	T	ENST00000261800	ENSG00000086570	FAT2	TRUE	TRUE
chr5	151529393	C	A	ENST00000261800	ENSG00000086570	FAT2	TRUE	FALSE
chr5	151529393	C	G	ENST00000261800	ENSG00000086570	FAT2	TRUE	FALSE
chr5	151529393	C	T	ENST00000261800	ENSG00000086570	FAT2	TRUE	FALSE
chr5	151529394	T	A	ENST00000261800	ENSG00000086570	FAT2	TRUE	FALSE
chr5	151529394	T	C	ENST00000261800	ENSG00000086570	FAT2	TRUE	FALSE
chr5	151529394	T	G	ENST00000261800	ENSG00000086570	FAT2	TRUE	FALSE
chr5	151531585	A	C	ENST00000261800	ENSG00000086570	FAT2	TRUE	FALSE
chr5	151531585	A	G	ENST00000261800	ENSG00000086570	FAT2	TRUE	FALSE
chr5	151531585	A	T	ENST00000261800	ENSG00000086570	FAT2	TRUE	FALSE
chr5	151531586	C	A	ENST00000261800	ENSG00000086570	FAT2	TRUE	FALSE
chr5	151531586	C	G	ENST00000261800	ENSG00000086570	FAT2	TRUE	FALSE
chr5	151531586	C	T	ENST00000261800	ENSG00000086570	FAT2	TRUE	FALSE
chr5	151531617	G	A	ENST00000261800	ENSG00000086570	FAT2	TRUE	TRUE
chr5	151531620	C	A	ENST00000261800	ENSG00000086570	FAT2	TRUE	TRUE
chr5	151531639	G	C	ENST00000261800	ENSG00000086570	FAT2	TRUE	TRUE
chr5	151531639	G	T	ENST00000261800	ENSG00000086570	FAT2	TRUE	TRUE
chr5	151531650	T	A	ENST00000261800	ENSG00000086570	FAT2	TRUE	TRUE
chr5	151531653	C	A	ENST00000261800	ENSG00000086570	FAT2	TRUE	TRUE
chr5	151531683	G	A	ENST00000261800	ENSG00000086570	FAT2	TRUE	TRUE
chr5	151531692	C	A	ENST00000261800	ENSG00000086570	FAT2	TRUE	TRUE
chr5	151531713	C	A	ENST00000261800	ENSG00000086570	FAT2
chr5	151531722	G	A	ENST00000261800	ENSG00000086570	FAT2
chr5	151531734	C	A	ENST00000261800	ENSG00000086570	FAT2
chr5	151531756	G	C	ENST00000261800	ENSG00000086570	FAT2
chr5	151531756	G	T	ENST00000261800	ENSG00000086570	FAT2
chr5	151531764	C	A	ENST00000261800	ENSG00000086570	FAT2
chr5	151531778	G	T	ENST00000261800	ENSG00000086570	FAT2
chr5	151531848	C	A	ENST00000261800	ENSG00000086570	FAT2	TRUE	TRUE
chr5	151531860	G	A	ENST00000261800	ENSG00000086570	FAT2	TRUE	TRUE
chr5	151531872	G	A	ENST00000261800	ENSG00000086570	FAT2	TRUE	TRUE
chr5	151531881	T	A	ENST00000261800	ENSG00000086570	FAT2	TRUE	TRUE
chr5	151531884	C	A	ENST00000261800	ENSG00000086570	FAT2	TRUE	TRUE
chr5	151531929	C	A	ENST00000261800	ENSG00000086570	FAT2	TRUE	TRUE
chr5	151531934	G	C	ENST00000261800	ENSG00000086570	FAT2	TRUE	TRUE
chr5	151531934	G	T	ENST00000261800	ENSG00000086570	FAT2	TRUE	TRUE
chr5	151531948	G	C	ENST00000261800	ENSG00000086570	FAT2	TRUE	TRUE
chr5	151531948	G	T	ENST00000261800	ENSG00000086570	FAT2	TRUE	TRUE
chr5	151531959	G	A	ENST00000261800	ENSG00000086570	FAT2	TRUE	TRUE
chr5	151531971	C	A	ENST00000261800	ENSG00000086570	FAT2	TRUE	FALSE
chr5	151531971	C	G	ENST00000261800	ENSG00000086570	FAT2	TRUE	FALSE
chr5	151531971	C	T	ENST00000261800	ENSG00000086570	FAT2	TRUE	FALSE
chr5	151531972	T	A	ENST00000261800	ENSG00000086570	FAT2	TRUE	FALSE
chr5	151531972	T	C	ENST00000261800	ENSG00000086570	FAT2	TRUE	FALSE
chr5	151531972	T	G	ENST00000261800	ENSG00000086570	FAT2	TRUE	FALSE
chr5	151534407	A	C	ENST00000261800	ENSG00000086570	FAT2	TRUE	FALSE
chr5	151534407	A	G	ENST00000261800	ENSG00000086570	FAT2	FALSE	FALSE
chr5	151534407	A	T	ENST00000261800	ENSG00000086570	FAT2	TRUE	FALSE
chr5	151534408	C	A	ENST00000261800	ENSG00000086570	FAT2	TRUE	FALSE
chr5	151534408	C	G	ENST00000261800	ENSG00000086570	FAT2	TRUE	FALSE
chr5	151534408	C	T	ENST00000261800	ENSG00000086570	FAT2	TRUE	FALSE
chr5	151534412	G	A	ENST00000261800	ENSG00000086570	FAT2	TRUE	TRUE
chr5	151534451	T	A	ENST00000261800	ENSG00000086570	FAT2	TRUE	TRUE
chr5	151534482	A	T	ENST00000261800	ENSG00000086570	FAT2	TRUE	TRUE
chr5	151534526	C	A	ENST00000261800	ENSG00000086570	FAT2	TRUE	TRUE
chr5	151534550	G	A	ENST00000261800	ENSG00000086570	FAT2	TRUE	TRUE
chr5	151534551	G	T	ENST00000261800	ENSG00000086570	FAT2	TRUE	TRUE
chr5	151534555	G	T	ENST00000261800	ENSG00000086570	FAT2	TRUE	TRUE
chr5	151534559	G	A	ENST00000261800	ENSG00000086570	FAT2	TRUE	TRUE
chr5	151534568	C	A	ENST00000261800	ENSG00000086570	FAT2	TRUE	TRUE
chr5	151534580	T	A	ENST00000261800	ENSG00000086570	FAT2	TRUE	TRUE
chr5	151534604	T	A	ENST00000261800	ENSG00000086570	FAT2	TRUE	TRUE
chr5	151534610	C	A	ENST00000261800	ENSG00000086570	FAT2	TRUE	TRUE
chr5	151534613	G	A	ENST00000261800	ENSG00000086570	FAT2	TRUE	TRUE
chr5	151534640	C	A	ENST00000261800	ENSG00000086570	FAT2	TRUE	TRUE
chr5	151534643	C	A	ENST00000261800	ENSG00000086570	FAT2	TRUE	FALSE
chr5	151534643	C	G	ENST00000261800	ENSG00000086570	FAT2	TRUE	FALSE
chr5	151534643	C	T	ENST00000261800	ENSG00000086570	FAT2	TRUE	FALSE
chr5	151534644	T	A	ENST00000261800	ENSG00000086570	FAT2	TRUE	FALSE
chr5	151534644	T	C	ENST00000261800	ENSG00000086570	FAT2	TRUE	FALSE
chr5	151534644	T	G	ENST00000261800	ENSG00000086570	FAT2	TRUE	FALSE
chr5	151537791	A	C	ENST00000261800	ENSG00000086570	FAT2	TRUE	FALSE
chr5	151537791	A	G	ENST00000261800	ENSG00000086570	FAT2	TRUE	FALSE
chr5	151537791	A	T	ENST00000261800	ENSG00000086570	FAT2	TRUE	FALSE
chr5	151537792	C	A	ENST00000261800	ENSG00000086570	FAT2	TRUE	FALSE
chr5	151537792	C	G	ENST00000261800	ENSG00000086570	FAT2	TRUE	FALSE
chr5	151537792	C	T	ENST00000261800	ENSG00000086570	FAT2	TRUE	FALSE
chr5	151537811	T	A	ENST00000261800	ENSG00000086570	FAT2	TRUE	TRUE
chr5	151537817	C	A	ENST00000261800	ENSG00000086570	FAT2	TRUE	TRUE
chr5	151537842	A	C	ENST00000261800	ENSG00000086570	FAT2	TRUE	TRUE
chr5	151537842	A	T	ENST00000261800	ENSG00000086570	FAT2	TRUE	TRUE
chr5	151537853	G	A	ENST00000261800	ENSG00000086570	FAT2	TRUE	TRUE
chr5	151537873	A	T	ENST00000261800	ENSG00000086570	FAT2	TRUE	TRUE
chr5	151537892	T	A	ENST00000261800	ENSG00000086570	FAT2	TRUE	TRUE
chr5	151537894	A	T	ENST00000261800	ENSG00000086570	FAT2	TRUE	TRUE
chr5	151537907	C	A	ENST00000261800	ENSG00000086570	FAT2	TRUE	TRUE
chr5	151537922	C	A	ENST00000261800	ENSG00000086570	FAT2	TRUE	TRUE
chr5	151537931	T	A	ENST00000261800	ENSG00000086570	FAT2	TRUE	TRUE
chr5	151537938	A	C	ENST00000261800	ENSG00000086570	FAT2	TRUE	TRUE
chr5	151537938	A	T	ENST00000261800	ENSG00000086570	FAT2	TRUE	TRUE
chr5	151537947	C	A	ENST00000261800	ENSG00000086570	FAT2	TRUE	FALSE
chr5	151537947	C	G	ENST00000261800	ENSG00000086570	FAT2	TRUE	FALSE
chr5	151537947	C	T	ENST00000261800	ENSG00000086570	FAT2	TRUE	FALSE
chr5	151537948	T	A	ENST00000261800	ENSG00000086570	FAT2	TRUE	FALSE
chr5	151537948	T	C	ENST00000261800	ENSG00000086570	FAT2	TRUE	FALSE
chr5	151537948	T	G	ENST00000261800	ENSG00000086570	FAT2	TRUE	FALSE
chr5	151540565	A	C	ENST00000261800	ENSG00000086570	FAT2	TRUE	FALSE
chr5	151540565	A	G	ENST00000261800	ENSG00000086570	FAT2	FALSE	FALSE
chr5	151540565	A	T	ENST00000261800	ENSG00000086570	FAT2	TRUE	FALSE
chr5	151540566	C	A	ENST00000261800	ENSG00000086570	FAT2	TRUE	FALSE
chr5	151540566	C	G	ENST00000261800	ENSG00000086570	FAT2	TRUE	FALSE
chr5	151540566	C	T	ENST00000261800	ENSG00000086570	FAT2	TRUE	FALSE
chr5	151540569	G	A	ENST00000261800	ENSG00000086570	FAT2	TRUE	TRUE
chr5	151540571	G	C	ENST00000261800	ENSG00000086570	FAT2	TRUE	TRUE
chr5	151540571	G	T	ENST00000261800	ENSG00000086570	FAT2	TRUE	TRUE
chr5	151540573	A	T	ENST00000261800	ENSG00000086570	FAT2	TRUE	TRUE
chr5	151540578	G	A	ENST00000261800	ENSG00000086570	FAT2	TRUE	TRUE
chr5	151540614	C	A	ENST00000261800	ENSG00000086570	FAT2	TRUE	TRUE
chr5	151540625	G	T	ENST00000261800	ENSG00000086570	FAT2	TRUE	TRUE
chr5	151540632	G	A	ENST00000261800	ENSG00000086570	FAT2	TRUE	TRUE
chr5	151540638	T	A	ENST00000261800	ENSG00000086570	FAT2	TRUE	TRUE
chr5	151540659	T	A	ENST00000261800	ENSG00000086570	FAT2	TRUE	TRUE
chr5	151540664	A	T	ENST00000261800	ENSG00000086570	FAT2	TRUE	TRUE
chr5	151540666	G	C	ENST00000261800	ENSG00000086570	FAT2	TRUE	TRUE
chr5	151540666	G	T	ENST00000261800	ENSG00000086570	FAT2	TRUE	TRUE
chr5	151540671	T	A	ENST00000261800	ENSG00000086570	FAT2	TRUE	TRUE
chr5	151540683	C	A	ENST00000261800	ENSG00000086570	FAT2	TRUE	TRUE
chr5	151540698	T	A	ENST00000261800	ENSG00000086570	FAT2	TRUE	TRUE
chr5	151540703	G	C	ENST00000261800	ENSG00000086570	FAT2	TRUE	TRUE
chr5	151540703	G	T	ENST00000261800	ENSG00000086570	FAT2	TRUE	TRUE
chr5	151540714	C	T	ENST00000261800	ENSG00000086570	FAT2	TRUE	TRUE
chr5	151540715	C	T	ENST00000261800	ENSG00000086570	FAT2	TRUE	TRUE
chr5	151540719	C	A	ENST00000261800	ENSG00000086570	FAT2	TRUE	TRUE
chr5	151540725	C	A	ENST00000261800	ENSG00000086570	FAT2	TRUE	TRUE
chr5	151540731	G	A	ENST00000261800	ENSG00000086570	FAT2	TRUE	TRUE
chr5	151540746	G	A	ENST00000261800	ENSG00000086570	FAT2	TRUE	TRUE
chr5	151540761	C	A	ENST00000261800	ENSG00000086570	FAT2	TRUE	TRUE
chr5	151540764	C	A	ENST00000261800	ENSG00000086570	FAT2	TRUE	FALSE
chr5	151540764	C	G	ENST00000261800	ENSG00000086570	FAT2	TRUE	FALSE
chr5	151540764	C	T	ENST00000261800	ENSG00000086570	FAT2	TRUE	FALSE
chr5	151540765	T	A	ENST00000261800	ENSG00000086570	FAT2	TRUE	FALSE
chr5	151540765	T	C	ENST00000261800	ENSG00000086570	FAT2	TRUE	FALSE
chr5	151540765	T	G	ENST00000261800	ENSG00000086570	FAT2	TRUE	FALSE
chr5	151542283	A	C	ENST00000261800	ENSG00000086570	FAT2	TRUE	FALSE
chr5	151542283	A	G	ENST00000261800	ENSG00000086570	FAT2	TRUE	FALSE
chr5	151542283	A	T	ENST00000261800	ENSG00000086570	FAT2	TRUE	FALSE
chr5	151542284	C	A	ENST00000261800	ENSG00000086570	FAT2	TRUE	FALSE
chr5	151542284	C	G	ENST00000261800	ENSG00000086570	FAT2	TRUE	FALSE
chr5	151542284	C	T	ENST00000261800	ENSG00000086570	FAT2	TRUE	FALSE
chr5	151542285	C	A	ENST00000261800	ENSG00000086570	FAT2	TRUE	TRUE
chr5	151542292	G	C	ENST00000261800	ENSG00000086570	FAT2	TRUE	TRUE
chr5	151542292	G	T	ENST00000261800	ENSG00000086570	FAT2	TRUE	TRUE
chr5	151542295	G	T	ENST00000261800	ENSG00000086570	FAT2	TRUE	TRUE
chr5	151542306	G	A	ENST00000261800	ENSG00000086570	FAT2	TRUE	TRUE
chr5	151542315	G	A	ENST00000261800	ENSG00000086570	FAT2	TRUE	TRUE
chr5	151542318	C	A	ENST00000261800	ENSG00000086570	FAT2	TRUE	TRUE
chr5	151542342	T	A	ENST00000261800	ENSG00000086570	FAT2	TRUE	TRUE
chr5	151542360	C	A	ENST00000261800	ENSG00000086570	FAT2	TRUE	TRUE
chr5	151542369	C	A	ENST00000261800	ENSG00000086570	FAT2	TRUE	TRUE
chr5	151542378	C	A	ENST00000261800	ENSG00000086570	FAT2	TRUE	TRUE
chr5	151542390	C	A	ENST00000261800	ENSG00000086570	FAT2	TRUE	TRUE
chr5	151542393	T	A	ENST00000261800	ENSG00000086570	FAT2	TRUE	TRUE
chr5	151542394	G	C	ENST00000261800	ENSG00000086570	FAT2	TRUE	TRUE
chr5	151542394	G	T	ENST00000261800	ENSG00000086570	FAT2	TRUE	TRUE
chr5	151542399	C	A	ENST00000261800	ENSG00000086570	FAT2	TRUE	TRUE
chr5	151542402	C	A	ENST00000261800	ENSG00000086570	FAT2	TRUE	TRUE
chr5	151542414	G	A	ENST00000261800	ENSG00000086570	FAT2	TRUE	TRUE
chr5	151542432	C	A	ENST00000261800	ENSG00000086570	FAT2	TRUE	TRUE
chr5	151542450	G	A	ENST00000261800	ENSG00000086570	FAT2	TRUE	TRUE
chr5	151542462	G	A	ENST00000261800	ENSG00000086570	FAT2	TRUE	TRUE
chr5	151542474	G	A	ENST00000261800	ENSG00000086570	FAT2	TRUE	TRUE
chr5	151542483	G	A	ENST00000261800	ENSG00000086570	FAT2	TRUE	TRUE
chr5	151542486	C	A	ENST00000261800	ENSG00000086570	FAT2	TRUE	TRUE
chr5	151542493	A	C	ENST00000261800	ENSG00000086570	FAT2	TRUE	TRUE
chr5	151542493	A	T	ENST00000261800	ENSG00000086570	FAT2	TRUE	TRUE
chr5	151542514	A	C	ENST00000261800	ENSG00000086570	FAT2	TRUE	TRUE
chr5	151542514	A	T	ENST00000261800	ENSG00000086570	FAT2	TRUE	TRUE
chr5	151542522	G	A	ENST00000261800	ENSG00000086570	FAT2	TRUE	TRUE
chr5	151542523	G	T	ENST00000261800	ENSG00000086570	FAT2	TRUE	TRUE
chr5	151542531	C	A	ENST00000261800	ENSG00000086570	FAT2	TRUE	TRUE
chr5	151542532	A	T	ENST00000261800	ENSG00000086570	FAT2	TRUE	TRUE
chr5	151542543	C	A	ENST00000261800	ENSG00000086570	FAT2	TRUE	TRUE
chr5	151542546	G	A	ENST00000261800	ENSG00000086570	FAT2	TRUE	TRUE
chr5	151542559	C	T	ENST00000261800	ENSG00000086570	FAT2	TRUE	TRUE
chr5	151542560	C	T	ENST00000261800	ENSG00000086570	FAT2	TRUE	TRUE
chr5	151542570	C	A	ENST00000261800	ENSG00000086570	FAT2	TRUE	TRUE
chr5	151542591	C	A	ENST00000261800	ENSG00000086570	FAT2	TRUE	TRUE
chr5	151542625	G	C	ENST00000261800	ENSG00000086570	FAT2	TRUE	TRUE
chr5	151542625	G	T	ENST00000261800	ENSG00000086570	FAT2	TRUE	TRUE
chr5	151542636	G	A	ENST00000261800	ENSG00000086570	FAT2	TRUE	TRUE
chr5	151542645	T	A	ENST00000261800	ENSG00000086570	FAT2	TRUE	TRUE
chr5	151542657	T	A	ENST00000261800	ENSG00000086570	FAT2	TRUE	TRUE
chr5	151542675	G	A	ENST00000261800	ENSG00000086570	FAT2	TRUE	TRUE
chr5	151542683	G	C	ENST00000261800	ENSG00000086570	FAT2	TRUE	TRUE
chr5	151542683	G	T	ENST00000261800	ENSG00000086570	FAT2	TRUE	TRUE
chr5	151542705	C	A	ENST00000261800	ENSG00000086570	FAT2	TRUE	TRUE
chr5	151542720	T	A	ENST00000261800	ENSG00000086570	FAT2	TRUE	TRUE
chr5	151542721	A	C	ENST00000261800	ENSG00000086570	FAT2	TRUE	TRUE
chr5	151542721	A	T	ENST00000261800	ENSG00000086570	FAT2	TRUE	TRUE
chr5	151542735	C	A	ENST00000261800	ENSG00000086570	FAT2	TRUE	TRUE
chr5	151542765	C	A	ENST00000261800	ENSG00000086570	FAT2	TRUE	TRUE
chr5	151542771	G	A	ENST00000261800	ENSG00000086570	FAT2	TRUE	TRUE
chr5	151542788	A	T	ENST00000261800	ENSG00000086570	FAT2	TRUE	TRUE
chr5	151542810	G	A	ENST00000261800	ENSG00000086570	FAT2	TRUE	TRUE
chr5	151542814	G	T	ENST00000261800	ENSG00000086570	FAT2	TRUE	TRUE
chr5	151542837	G	A	ENST00000261800	ENSG00000086570	FAT2	TRUE	TRUE
chr5	151542838	G	C	ENST00000261800	ENSG00000086570	FAT2	TRUE	TRUE
chr5	151542838	G	T	ENST00000261800	ENSG00000086570	FAT2	TRUE	TRUE
chr5	151542842	A	T	ENST00000261800	ENSG00000086570	FAT2	TRUE	TRUE
chr5	151542846	T	A	ENST00000261800	ENSG00000086570	FAT2	TRUE	TRUE
chr5	151542855	C	A	ENST00000261800	ENSG00000086570	FAT2	TRUE	TRUE
chr5	151542870	T	A	ENST00000261800	ENSG00000086570	FAT2	TRUE	TRUE
chr5	151542879	T	A	ENST00000261800	ENSG00000086570	FAT2	TRUE	TRUE
chr5	151542921	T	A	ENST00000261800	ENSG00000086570	FAT2	TRUE	TRUE
chr5	151542930	C	A	ENST00000261800	ENSG00000086570	FAT2	TRUE	TRUE
chr5	151542955	G	C	ENST00000261800	ENSG00000086570	FAT2	TRUE	TRUE
chr5	151542955	G	T	ENST00000261800	ENSG00000086570	FAT2	TRUE	TRUE
chr5	151542972	G	A	ENST00000261800	ENSG00000086570	FAT2	TRUE	TRUE
chr5	151542987	T	A	ENST00000261800	ENSG00000086570	FAT2	TRUE	TRUE
chr5	151543002	C	A	ENST00000261800	ENSG00000086570	FAT2	TRUE	TRUE
chr5	151543011	C	A	ENST00000261800	ENSG00000086570	FAT2	TRUE	TRUE
chr5	151543023	C	A	ENST00000261800	ENSG00000086570	FAT2	TRUE	TRUE
chr5	151543039	A	C	ENST00000261800	ENSG00000086570	FAT2	TRUE	TRUE
chr5	151543039	A	T	ENST00000261800	ENSG00000086570	FAT2	TRUE	TRUE
chr5	151543043	A	T	ENST00000261800	ENSG00000086570	FAT2	TRUE	TRUE
chr5	151543050	C	A	ENST00000261800	ENSG00000086570	FAT2	TRUE	TRUE
chr5	151543059	T	A	ENST00000261800	ENSG00000086570	FAT2	TRUE	TRUE
chr5	151543064	A	C	ENST00000261800	ENSG00000086570	FAT2	TRUE	TRUE
chr5	151543064	A	T	ENST00000261800	ENSG00000086570	FAT2	TRUE	TRUE
chr5	151543074	T	A	ENST00000261800	ENSG00000086570	FAT2	TRUE	TRUE
chr5	151543077	T	A	ENST00000261800	ENSG00000086570	FAT2	TRUE	TRUE
chr5	151543089	G	A	ENST00000261800	ENSG00000086570	FAT2	TRUE	TRUE
chr5	151543095	G	A	ENST00000261800	ENSG00000086570	FAT2	TRUE	TRUE
chr5	151543114	C	T	ENST00000261800	ENSG00000086570	FAT2	TRUE	TRUE
chr5	151543115	C	T	ENST00000261800	ENSG00000086570	FAT2	TRUE	TRUE
chr5	151543131	C	A	ENST00000261800	ENSG00000086570	FAT2	TRUE	TRUE
chr5	151543137	G	A	ENST00000261800	ENSG00000086570	FAT2	TRUE	TRUE
chr5	151543143	T	A	ENST00000261800	ENSG00000086570	FAT2	TRUE	TRUE
chr5	151543164	G	A	ENST00000261800	ENSG00000086570	FAT2	TRUE	TRUE
chr5	151543170	C	A	ENST00000261800	ENSG00000086570	FAT2	TRUE	TRUE
chr5	151543172	A	T	ENST00000261800	ENSG00000086570	FAT2	TRUE	TRUE
chr5	151543176	C	A	ENST00000261800	ENSG00000086570	FAT2	TRUE	TRUE
chr5	151543191	T	A	ENST00000261800	ENSG00000086570	FAT2	TRUE	TRUE
chr5	151543197	T	A	ENST00000261800	ENSG00000086570	FAT2	TRUE	TRUE
chr5	151543224	C	A	ENST00000261800	ENSG00000086570	FAT2	TRUE	TRUE
chr5	151543236	T	A	ENST00000261800	ENSG00000086570	FAT2	TRUE	TRUE
chr5	151543248	C	A	ENST00000261800	ENSG00000086570	FAT2	TRUE	TRUE
chr5	151543259	G	C	ENST00000261800	ENSG00000086570	FAT2	TRUE	TRUE
chr5	151543259	G	T	ENST00000261800	ENSG00000086570	FAT2	TRUE	TRUE
chr5	151543261	G	C	ENST00000261800	ENSG00000086570	FAT2	TRUE	TRUE
chr5	151543261	G	T	ENST00000261800	ENSG00000086570	FAT2	TRUE	TRUE
chr5	151543281	G	A	ENST00000261800	ENSG00000086570	FAT2	TRUE	TRUE
chr5	151543287	C	A	ENST00000261800	ENSG00000086570	FAT2	TRUE	TRUE
chr5	151543297	A	C	ENST00000261800	ENSG00000086570	FAT2	TRUE	TRUE
chr5	151543297	A	T	ENST00000261800	ENSG00000086570	FAT2	TRUE	TRUE
chr5	151543304	A	T	ENST00000261800	ENSG00000086570	FAT2	TRUE	TRUE
chr5	151543311	G	A	ENST00000261800	ENSG00000086570	FAT2	TRUE	TRUE
chr5	151543329	T	A	ENST00000261800	ENSG00000086570	FAT2	TRUE	TRUE
chr5	151543344	G	A	ENST00000261800	ENSG00000086570	FAT2	TRUE	TRUE
chr5	151543357	G	C	ENST00000261800	ENSG00000086570	FAT2	TRUE	TRUE
chr5	151543357	G	T	ENST00000261800	ENSG00000086570	FAT2	TRUE	TRUE
chr5	151543362	C	A	ENST00000261800	ENSG00000086570	FAT2	TRUE	TRUE
chr5	151543371	T	A	ENST00000261800	ENSG00000086570	FAT2	TRUE	TRUE
chr5	151543377	G	A	ENST00000261800	ENSG00000086570	FAT2	TRUE	TRUE
chr5	151543395	C	A	ENST00000261800	ENSG00000086570	FAT2	TRUE	TRUE
chr5	151543413	T	A	ENST00000261800	ENSG00000086570	FAT2	TRUE	TRUE
chr5	151543420	G	T	ENST00000261800	ENSG00000086570	FAT2	TRUE	TRUE
chr5	151543434	T	A	ENST00000261800	ENSG00000086570	FAT2	TRUE	TRUE
chr5	151543437	C	A	ENST00000261800	ENSG00000086570	FAT2	TRUE	TRUE
chr5	151543440	C	A	ENST00000261800	ENSG00000086570	FAT2	TRUE	TRUE
chr5	151543443	C	A	ENST00000261800	ENSG00000086570	FAT2	TRUE	TRUE
chr5	151543461	T	A	ENST00000261800	ENSG00000086570	FAT2	TRUE	TRUE
chr5	151543476	T	A	ENST00000261800	ENSG00000086570	FAT2	TRUE	TRUE
chr5	151543479	C	A	ENST00000261800	ENSG00000086570	FAT2	TRUE	TRUE
chr5	151543484	G	C	ENST00000261800	ENSG00000086570	FAT2	TRUE	TRUE
chr5	151543484	G	T	ENST00000261800	ENSG00000086570	FAT2	TRUE	TRUE
chr5	151543491	C	A	ENST00000261800	ENSG00000086570	FAT2	TRUE	TRUE
chr5	151543503	T	A	ENST00000261800	ENSG00000086570	FAT2	TRUE	TRUE
chr5	151543506	G	A	ENST00000261800	ENSG00000086570	FAT2	TRUE	TRUE
chr5	151543521	G	A	ENST00000261800	ENSG00000086570	FAT2	TRUE	TRUE
chr5	151543545	T	A	ENST00000261800	ENSG00000086570	FAT2	TRUE	TRUE
chr5	151543548	C	A	ENST00000261800	ENSG00000086570	FAT2	TRUE	TRUE
chr5	151543560	T	A	ENST00000261800	ENSG00000086570	FAT2	TRUE	TRUE
chr5	151543573	A	C	ENST00000261800	ENSG00000086570	FAT2	TRUE	TRUE
chr5	151543573	A	T	ENST00000261800	ENSG00000086570	FAT2	TRUE	TRUE
chr5	151543588	A	C	ENST00000261800	ENSG00000086570	FAT2	TRUE	TRUE
chr5	151543588	A	T	ENST00000261800	ENSG00000086570	FAT2	TRUE	TRUE
chr5	151543605	T	A	ENST00000261800	ENSG00000086570	FAT2	TRUE	TRUE
chr5	151543619	A	T	ENST00000261800	ENSG00000086570	FAT2	TRUE	TRUE
chr5	151543632	T	A	ENST00000261800	ENSG00000086570	FAT2	TRUE	TRUE
chr5	151543638	C	A	ENST00000261800	ENSG00000086570	FAT2	TRUE	TRUE
chr5	151543653	C	A	ENST00000261800	ENSG00000086570	FAT2	TRUE	TRUE
chr5	151543658	A	C	ENST00000261800	ENSG00000086570	FAT2	TRUE	TRUE
chr5	151543658	A	T	ENST00000261800	ENSG00000086570	FAT2	TRUE	TRUE
chr5	151543662	C	A	ENST00000261800	ENSG00000086570	FAT2	TRUE	TRUE
chr5	151543668	C	A	ENST00000261800	ENSG00000086570	FAT2	TRUE	TRUE
chr5	151543669	A	C	ENST00000261800	ENSG00000086570	FAT2	TRUE	TRUE
chr5	151543669	A	T	ENST00000261800	ENSG00000086570	FAT2	TRUE	TRUE
chr5	151543680	G	A	ENST00000261800	ENSG00000086570	FAT2	TRUE	TRUE
chr5	151543683	G	A	ENST00000261800	ENSG00000086570	FAT2	TRUE	TRUE
chr5	151543689	C	A	ENST00000261800	ENSG00000086570	FAT2	TRUE	TRUE
chr5	151543696	G	C	ENST00000261800	ENSG00000086570	FAT2	TRUE	TRUE
chr5	151543696	G	T	ENST00000261800	ENSG00000086570	FAT2	TRUE	TRUE
chr5	151543701	T	A	ENST00000261800	ENSG00000086570	FAT2	TRUE	TRUE
chr5	151543723	G	C	ENST00000261800	ENSG00000086570	FAT2	TRUE	TRUE
chr5	151543723	G	T	ENST00000261800	ENSG00000086570	FAT2	TRUE	TRUE
chr5	151543743	G	A	ENST00000261800	ENSG00000086570	FAT2	TRUE	TRUE
chr5	151543752	C	A	ENST00000261800	ENSG00000086570	FAT2	TRUE	TRUE
chr5	151543772	A	T	ENST00000261800	ENSG00000086570	FAT2	TRUE	TRUE
chr5	151543777	G	C	ENST00000261800	ENSG00000086570	FAT2	TRUE	TRUE
chr5	151543777	G	T	ENST00000261800	ENSG00000086570	FAT2	TRUE	TRUE
chr5	151543797	T	A	ENST00000261800	ENSG00000086570	FAT2	TRUE	TRUE
chr5	151543800	T	A	ENST00000261800	ENSG00000086570	FAT2	TRUE	TRUE
chr5	151543801	G	T	ENST00000261800	ENSG00000086570	FAT2	TRUE	TRUE
chr5	151543827	C	A	ENST00000261800	ENSG00000086570	FAT2	TRUE	TRUE
chr5	151543829	G	T	ENST00000261800	ENSG00000086570	FAT2	TRUE	TRUE
chr5	151543832	G	C	ENST00000261800	ENSG00000086570	FAT2	TRUE	TRUE
chr5	151543832	G	T	ENST00000261800	ENSG00000086570	FAT2	TRUE	TRUE
chr5	151543860	G	A	ENST00000261800	ENSG00000086570	FAT2	TRUE	TRUE
chr5	151543879	G	C	ENST00000261800	ENSG00000086570	FAT2	TRUE	TRUE
chr5	151543879	G	T	ENST00000261800	ENSG00000086570	FAT2	TRUE	TRUE
chr5	151543884	C	A	ENST00000261800	ENSG00000086570	FAT2	TRUE	TRUE
chr5	151543902	T	A	ENST00000261800	ENSG00000086570	FAT2	TRUE	TRUE
chr5	151543923	G	A	ENST00000261800	ENSG00000086570	FAT2	TRUE	TRUE
chr5	151543929	T	A	ENST00000261800	ENSG00000086570	FAT2	TRUE	TRUE
chr5	151543944	C	A	ENST00000261800	ENSG00000086570	FAT2	TRUE	TRUE
chr5	151543945	A	T	ENST00000261800	ENSG00000086570	FAT2	TRUE	TRUE
chr5	151543959	C	A	ENST00000261800	ENSG00000086570	FAT2	TRUE	TRUE
chr5	151543974	C	A	ENST00000261800	ENSG00000086570	FAT2	TRUE	TRUE
chr5	151543975	A	C	ENST00000261800	ENSG00000086570	FAT2	TRUE	TRUE
chr5	151543975	A	T	ENST00000261800	ENSG00000086570	FAT2	TRUE	TRUE
chr5	151543980	G	A	ENST00000261800	ENSG00000086570	FAT2	TRUE	TRUE
chr5	151543986	G	A	ENST00000261800	ENSG00000086570	FAT2	TRUE	TRUE
chr5	151543989	T	A	ENST00000261800	ENSG00000086570	FAT2	TRUE	TRUE
chr5	151543995	C	A	ENST00000261800	ENSG00000086570	FAT2	TRUE	TRUE
chr5	151544043	C	A	ENST00000261800	ENSG00000086570	FAT2	TRUE	TRUE
chr5	151544064	C	A	ENST00000261800	ENSG00000086570	FAT2	TRUE	TRUE
chr5	151544067	T	A	ENST00000261800	ENSG00000086570	FAT2	TRUE	TRUE
chr5	151544085	T	A	ENST00000261800	ENSG00000086570	FAT2	TRUE	TRUE
chr5	151544100	G	A	ENST00000261800	ENSG00000086570	FAT2	TRUE	TRUE
chr5	151544103	G	A	ENST00000261800	ENSG00000086570	FAT2	TRUE	TRUE
chr5	151544109	C	A	ENST00000261800	ENSG00000086570	FAT2	TRUE	TRUE
chr5	151544110	A	C	ENST00000261800	ENSG00000086570	FAT2	TRUE	TRUE
chr5	151544110	A	T	ENST00000261800	ENSG00000086570	FAT2	TRUE	TRUE
chr5	151544121	C	A	ENST00000261800	ENSG00000086570	FAT2	TRUE	TRUE
chr5	151544124	G	A	ENST00000261800	ENSG00000086570	FAT2	TRUE	TRUE
chr5	151544139	C	A	ENST00000261800	ENSG00000086570	FAT2	TRUE	TRUE
chr5	151544160	G	A	ENST00000261800	ENSG00000086570	FAT2	TRUE	TRUE
chr5	151544169	T	A	ENST00000261800	ENSG00000086570	FAT2	TRUE	TRUE
chr5	151544180	G	C	ENST00000261800	ENSG00000086570	FAT2	TRUE	TRUE
chr5	151544180	G	T	ENST00000261800	ENSG00000086570	FAT2	TRUE	TRUE
chr5	151544190	C	A	ENST00000261800	ENSG00000086570	FAT2	TRUE	TRUE
chr5	151544199	G	A	ENST00000261800	ENSG00000086570	FAT2	TRUE	TRUE
chr5	151544200	A	C	ENST00000261800	ENSG00000086570	FAT2	TRUE	TRUE
chr5	151544200	A	T	ENST00000261800	ENSG00000086570	FAT2	TRUE	TRUE
chr5	151544225	G	C	ENST00000261800	ENSG00000086570	FAT2	TRUE	TRUE
chr5	151544225	G	T	ENST00000261800	ENSG00000086570	FAT2	TRUE	TRUE
chr5	151544232	G	A	ENST00000261800	ENSG00000086570	FAT2	TRUE	TRUE
chr5	151544243	A	T	ENST00000261800	ENSG00000086570	FAT2	TRUE	TRUE
chr5	151544250	G	A	ENST00000261800	ENSG00000086570	FAT2	TRUE	TRUE
chr5	151544265	G	A	ENST00000261800	ENSG00000086570	FAT2	TRUE	TRUE
chr5	151544273	A	T	ENST00000261800	ENSG00000086570	FAT2	TRUE	TRUE
chr5	151544280	C	A	ENST00000261800	ENSG00000086570	FAT2	TRUE	TRUE
chr5	151544282	G	C	ENST00000261800	ENSG00000086570	FAT2	TRUE	TRUE
chr5	151544282	G	T	ENST00000261800	ENSG00000086570	FAT2	TRUE	TRUE
chr5	151544296	A	C	ENST00000261800	ENSG00000086570	FAT2	TRUE	TRUE
chr5	151544296	A	T	ENST00000261800	ENSG00000086570	FAT2	TRUE	TRUE
chr5	151544303	A	T	ENST00000261800	ENSG00000086570	FAT2	TRUE	TRUE
chr5	151544307	G	A	ENST00000261800	ENSG00000086570	FAT2	TRUE	TRUE
chr5	151544340	C	A	ENST00000261800	ENSG00000086570	FAT2	TRUE	TRUE
chr5	151544352	C	A	ENST00000261800	ENSG00000086570	FAT2	TRUE	TRUE
chr5	151544364	C	A	ENST00000261800	ENSG00000086570	FAT2	TRUE	TRUE
chr5	151544372	G	C	ENST00000261800	ENSG00000086570	FAT2	TRUE	TRUE
chr5	151544372	G	T	ENST00000261800	ENSG00000086570	FAT2	TRUE	TRUE
chr5	151544397	T	A	ENST00000261800	ENSG00000086570	FAT2	TRUE	TRUE
chr5	151544415	T	A	ENST00000261800	ENSG00000086570	FAT2	TRUE	TRUE
chr5	151544421	T	A	ENST00000261800	ENSG00000086570	FAT2	TRUE	TRUE
chr5	151544427	C	A	ENST00000261800	ENSG00000086570	FAT2	TRUE	TRUE
chr5	151544428	A	C	ENST00000261800	ENSG00000086570	FAT2	TRUE	TRUE
chr5	151544428	A	T	ENST00000261800	ENSG00000086570	FAT2	TRUE	TRUE
chr5	151544435	A	T	ENST00000261800	ENSG00000086570	FAT2	TRUE	TRUE
chr5	151544466	T	A	ENST00000261800	ENSG00000086570	FAT2	TRUE	TRUE
chr5	151544489	A	T	ENST00000261800	ENSG00000086570	FAT2	TRUE	TRUE
chr5	151544496	C	A	ENST00000261800	ENSG00000086570	FAT2	TRUE	TRUE
chr5	151544499	C	A	ENST00000261800	ENSG00000086570	FAT2	TRUE	TRUE
chr5	151544502	C	A	ENST00000261800	ENSG00000086570	FAT2	TRUE	TRUE
chr5	151544512	G	C	ENST00000261800	ENSG00000086570	FAT2	TRUE	TRUE
chr5	151544512	G	T	ENST00000261800	ENSG00000086570	FAT2	TRUE	TRUE
chr5	151544529	C	A	ENST00000261800	ENSG00000086570	FAT2	TRUE	TRUE
chr5	151544532	C	A	ENST00000261800	ENSG00000086570	FAT2	TRUE	TRUE
chr5	151544547	G	A	ENST00000261800	ENSG00000086570	FAT2	TRUE	TRUE
chr5	151544566	A	C	ENST00000261800	ENSG00000086570	FAT2	TRUE	TRUE
chr5	151544566	A	T	ENST00000261800	ENSG00000086570	FAT2	TRUE	TRUE
chr5	151544583	C	A	ENST00000261800	ENSG00000086570	FAT2	TRUE	TRUE
chr5	151544592	T	A	ENST00000261800	ENSG00000086570	FAT2	TRUE	TRUE
chr5	151544598	T	A	ENST00000261800	ENSG00000086570	FAT2	TRUE	TRUE
chr5	151544599	G	C	ENST00000261800	ENSG00000086570	FAT2	TRUE	TRUE
chr5	151544599	G	T	ENST00000261800	ENSG00000086570	FAT2	TRUE	TRUE
chr5	151544602	A	C	ENST00000261800	ENSG00000086570	FAT2	TRUE	TRUE
chr5	151544602	A	T	ENST00000261800	ENSG00000086570	FAT2	TRUE	TRUE
chr5	151544613	G	A	ENST00000261800	ENSG00000086570	FAT2	TRUE	TRUE
chr5	151544631	T	A	ENST00000261800	ENSG00000086570	FAT2	TRUE	TRUE
chr5	151544637	T	A	ENST00000261800	ENSG00000086570	FAT2	TRUE	TRUE
chr5	151544655	C	A	ENST00000261800	ENSG00000086570	FAT2	TRUE	TRUE
chr5	151544658	C	A	ENST00000261800	ENSG00000086570	FAT2	TRUE	TRUE
chr5	151544661	C	A	ENST00000261800	ENSG00000086570	FAT2	TRUE	TRUE
chr5	151544667	G	A	ENST00000261800	ENSG00000086570	FAT2	TRUE	TRUE
chr5	151544682	C	A	ENST00000261800	ENSG00000086570	FAT2	TRUE	TRUE
chr5	151544685	C	A	ENST00000261800	ENSG00000086570	FAT2	TRUE	TRUE
chr5	151544703	T	A	ENST00000261800	ENSG00000086570	FAT2	TRUE	TRUE
chr5	151544710	A	C	ENST00000261800	ENSG00000086570	FAT2	TRUE	TRUE
chr5	151544710	A	T	ENST00000261800	ENSG00000086570	FAT2	TRUE	TRUE
chr5	151544715	T	A	ENST00000261800	ENSG00000086570	FAT2	TRUE	TRUE
chr5	151544720	A	C	ENST00000261800	ENSG00000086570	FAT2	TRUE	TRUE
chr5	151544720	A	T	ENST00000261800	ENSG00000086570	FAT2	TRUE	TRUE
chr5	151544727	G	A	ENST00000261800	ENSG00000086570	FAT2	TRUE	TRUE
chr5	151544728	A	C	ENST00000261800	ENSG00000086570	FAT2	TRUE	TRUE
chr5	151544728	A	T	ENST00000261800	ENSG00000086570	FAT2	TRUE	TRUE
chr5	151544742	T	A	ENST00000261800	ENSG00000086570	FAT2	TRUE	TRUE
chr5	151544745	T	A	ENST00000261800	ENSG00000086570	FAT2	TRUE	TRUE
chr5	151544750	G	C	ENST00000261800	ENSG00000086570	FAT2	TRUE	TRUE
chr5	151544750	G	T	ENST00000261800	ENSG00000086570	FAT2	TRUE	TRUE
chr5	151544764	A	C	ENST00000261800	ENSG00000086570	FAT2	TRUE	TRUE
chr5	151544764	A	T	ENST00000261800	ENSG00000086570	FAT2	TRUE	TRUE
chr5	151544778	G	A	ENST00000261800	ENSG00000086570	FAT2	TRUE	TRUE
chr5	151544782	A	C	ENST00000261800	ENSG00000086570	FAT2	TRUE	TRUE
chr5	151544782	A	T	ENST00000261800	ENSG00000086570	FAT2	TRUE	TRUE
chr5	151544788	G	C	ENST00000261800	ENSG00000086570	FAT2	TRUE	TRUE
chr5	151544788	G	T	ENST00000261800	ENSG00000086570	FAT2	TRUE	TRUE
chr5	151544796	C	A	ENST00000261800	ENSG00000086570	FAT2	TRUE	TRUE
chr5	151544805	C	A	ENST00000261800	ENSG00000086570	FAT2	TRUE	TRUE
chr5	151544806	A	C	ENST00000261800	ENSG00000086570	FAT2	TRUE	TRUE
chr5	151544806	A	T	ENST00000261800	ENSG00000086570	FAT2	TRUE	TRUE
chr5	151544831	A	T	ENST00000261800	ENSG00000086570	FAT2	TRUE	TRUE
chr5	151544838	C	A	ENST00000261800	ENSG00000086570	FAT2	TRUE	TRUE
chr5	151544856	G	A	ENST00000261800	ENSG00000086570	FAT2	TRUE	TRUE
chr5	151544877	C	A	ENST00000261800	ENSG00000086570	FAT2	TRUE	TRUE
chr5	151544889	G	A	ENST00000261800	ENSG00000086570	FAT2	TRUE	TRUE
chr5	151544899	G	C	ENST00000261800	ENSG00000086570	FAT2	TRUE	TRUE
chr5	151544899	G	T	ENST00000261800	ENSG00000086570	FAT2	TRUE	TRUE
chr5	151544902	A	C	ENST00000261800	ENSG00000086570	FAT2	TRUE	TRUE
chr5	151544902	A	T	ENST00000261800	ENSG00000086570	FAT2	TRUE	TRUE
chr5	151544916	T	A	ENST00000261800	ENSG00000086570	FAT2	TRUE	TRUE
chr5	151544922	T	A	ENST00000261800	ENSG00000086570	FAT2	TRUE	TRUE
chr5	151544946	C	A	ENST00000261800	ENSG00000086570	FAT2	TRUE	TRUE
chr5	151544958	T	A	ENST00000261800	ENSG00000086570	FAT2	TRUE	TRUE
chr5	151544963	A	T	ENST00000261800	ENSG00000086570	FAT2	TRUE	TRUE
chr5	151544970	G	A	ENST00000261800	ENSG00000086570	FAT2	TRUE	TRUE
chr5	151544982	G	A	ENST00000261800	ENSG00000086570	FAT2	TRUE	TRUE
chr5	151545006	C	A	ENST00000261800	ENSG00000086570	FAT2	TRUE	TRUE
chr5	151545014	A	T	ENST00000261800	ENSG00000086570	FAT2	TRUE	TRUE
chr5	151545018	C	A	ENST00000261800	ENSG00000086570	FAT2	TRUE	TRUE
chr5	151545030	G	A	ENST00000261800	ENSG00000086570	FAT2	TRUE	TRUE
chr5	151545033	G	A	ENST00000261800	ENSG00000086570	FAT2	TRUE	TRUE
chr5	151545036	C	A	ENST00000261800	ENSG00000086570	FAT2	TRUE	TRUE
chr5	151545057	T	A	ENST00000261800	ENSG00000086570	FAT2	TRUE	TRUE
chr5	151545063	G	A	ENST00000261800	ENSG00000086570	FAT2	TRUE	TRUE
chr5	151545065	A	T	ENST00000261800	ENSG00000086570	FAT2	TRUE	TRUE
chr5	151545077	G	C	ENST00000261800	ENSG00000086570	FAT2	TRUE	TRUE
chr5	151545077	G	T	ENST00000261800	ENSG00000086570	FAT2	TRUE	TRUE
chr5	151545081	G	A	ENST00000261800	ENSG00000086570	FAT2	TRUE	TRUE
chr5	151545110	A	T	ENST00000261800	ENSG00000086570	FAT2	TRUE	TRUE
chr5	151545118	G	C	ENST00000261800	ENSG00000086570	FAT2	TRUE	TRUE
chr5	151545118	G	T	ENST00000261800	ENSG00000086570	FAT2	TRUE	TRUE
chr5	151545137	A	T	ENST00000261800	ENSG00000086570	FAT2	TRUE	TRUE
chr5	151545150	G	A	ENST00000261800	ENSG00000086570	FAT2	TRUE	TRUE
chr5	151545174	T	A	ENST00000261800	ENSG00000086570	FAT2	TRUE	TRUE
chr5	151545177	T	A	ENST00000261800	ENSG00000086570	FAT2	TRUE	TRUE
chr5	151545183	G	A	ENST00000261800	ENSG00000086570	FAT2	TRUE	TRUE
chr5	151545185	A	T	ENST00000261800	ENSG00000086570	FAT2	TRUE	TRUE
chr5	151545192	C	A	ENST00000261800	ENSG00000086570	FAT2	TRUE	TRUE
chr5	151545195	T	A	ENST00000261800	ENSG00000086570	FAT2	TRUE	TRUE
chr5	151545205	C	T	ENST00000261800	ENSG00000086570	FAT2	TRUE	TRUE
chr5	151545206	C	T	ENST00000261800	ENSG00000086570	FAT2	TRUE	TRUE
chr5	151545208	G	C	ENST00000261800	ENSG00000086570	FAT2	TRUE	TRUE
chr5	151545208	G	T	ENST00000261800	ENSG00000086570	FAT2	TRUE	TRUE
chr5	151545219	G	A	ENST00000261800	ENSG00000086570	FAT2	TRUE	TRUE
chr5	151545228	G	A	ENST00000261800	ENSG00000086570	FAT2	TRUE	TRUE
chr5	151545230	A	T	ENST00000261800	ENSG00000086570	FAT2	TRUE	TRUE
chr5	151545237	T	A	ENST00000261800	ENSG00000086570	FAT2	TRUE	TRUE
chr5	151545249	G	A	ENST00000261800	ENSG00000086570	FAT2	TRUE	TRUE
chr5	151545254	A	T	ENST00000261800	ENSG00000086570	FAT2	TRUE	TRUE
chr5	151545264	T	A	ENST00000261800	ENSG00000086570	FAT2	TRUE	TRUE
chr5	151545282	G	A	ENST00000261800	ENSG00000086570	FAT2	TRUE	TRUE
chr5	151545283	A	C	ENST00000261800	ENSG00000086570	FAT2	TRUE	TRUE
chr5	151545283	A	T	ENST00000261800	ENSG00000086570	FAT2	TRUE	TRUE
chr5	151545287	A	T	ENST00000261800	ENSG00000086570	FAT2	TRUE	TRUE
chr5	151545315	T	A	ENST00000261800	ENSG00000086570	FAT2	TRUE	TRUE
chr5	151545327	C	A	ENST00000261800	ENSG00000086570	FAT2	TRUE	TRUE
chr5	151545387	C	A	ENST00000261800	ENSG00000086570	FAT2	TRUE	TRUE
chr5	151545405	T	A	ENST00000261800	ENSG00000086570	FAT2	TRUE	TRUE
chr5	151545412	A	C	ENST00000261800	ENSG00000086570	FAT2	TRUE	TRUE
chr5	151545412	A	T	ENST00000261800	ENSG00000086570	FAT2	TRUE	TRUE
chr5	151545423	C	A	ENST00000261800	ENSG00000086570	FAT2	TRUE	TRUE
chr5	151545425	G	C	ENST00000261800	ENSG00000086570	FAT2	TRUE	TRUE
chr5	151545425	G	T	ENST00000261800	ENSG00000086570	FAT2	TRUE	TRUE
chr5	151545432	C	A	ENST00000261800	ENSG00000086570	FAT2	TRUE	TRUE
chr5	151545459	C	A	ENST00000261800	ENSG00000086570	FAT2	TRUE	TRUE
chr5	151545495	C	A	ENST00000261800	ENSG00000086570	FAT2	TRUE	TRUE
chr5	151545496	A	C	ENST00000261800	ENSG00000086570	FAT2	TRUE	TRUE
chr5	151545496	A	T	ENST00000261800	ENSG00000086570	FAT2	TRUE	TRUE
chr5	151545504	G	A	ENST00000261800	ENSG00000086570	FAT2	TRUE	TRUE
chr5	151545507	C	A	ENST00000261800	ENSG00000086570	FAT2	TRUE	TRUE
chr5	151545509	G	C	ENST00000261800	ENSG00000086570	FAT2	TRUE	TRUE
chr5	151545509	G	T	ENST00000261800	ENSG00000086570	FAT2	TRUE	TRUE
chr5	151545516	T	A	ENST00000261800	ENSG00000086570	FAT2	TRUE	TRUE
chr5	151545540	T	A	ENST00000261800	ENSG00000086570	FAT2	TRUE	TRUE
chr5	151545558	G	A	ENST00000261800	ENSG00000086570	FAT2	TRUE	TRUE
chr5	151545567	T	A	ENST00000261800	ENSG00000086570	FAT2	TRUE	TRUE
chr5	151545578	A	C	ENST00000261800	ENSG00000086570	FAT2	TRUE	TRUE
chr5	151545578	A	T	ENST00000261800	ENSG00000086570	FAT2	TRUE	TRUE
chr5	151545591	C	A	ENST00000261800	ENSG00000086570	FAT2	TRUE	TRUE
chr5	151545594	G	A	ENST00000261800	ENSG00000086570	FAT2	TRUE	TRUE
chr5	151545604	A	C	ENST00000261800	ENSG00000086570	FAT2	TRUE	TRUE
chr5	151545604	A	T	ENST00000261800	ENSG00000086570	FAT2	TRUE	TRUE
chr5	151545610	A	T	ENST00000261800	ENSG00000086570	FAT2	TRUE	TRUE
chr5	151545618	G	A	ENST00000261800	ENSG00000086570	FAT2	TRUE	TRUE
chr5	151545636	C	A	ENST00000261800	ENSG00000086570	FAT2	TRUE	TRUE
chr5	151545637	A	C	ENST00000261800	ENSG00000086570	FAT2	TRUE	TRUE
chr5	151545637	A	T	ENST00000261800	ENSG00000086570	FAT2	TRUE	TRUE
chr5	151545648	C	A	ENST00000261800	ENSG00000086570	FAT2	TRUE	TRUE
chr5	151545650	G	C	ENST00000261800	ENSG00000086570	FAT2	TRUE	TRUE
chr5	151545650	G	T	ENST00000261800	ENSG00000086570	FAT2	TRUE	TRUE
chr5	151545669	C	A	ENST00000261800	ENSG00000086570	FAT2	TRUE	TRUE
chr5	151545687	T	A	ENST00000261800	ENSG00000086570	FAT2	TRUE	TRUE
chr5	151545696	T	A	ENST00000261800	ENSG00000086570	FAT2	TRUE	TRUE
chr5	151545698	A	T	ENST00000261800	ENSG00000086570	FAT2	TRUE	TRUE
chr5	151545705	C	A	ENST00000261800	ENSG00000086570	FAT2	TRUE	TRUE
chr5	151545711	C	A	ENST00000261800	ENSG00000086570	FAT2	TRUE	TRUE
chr5	151545713	A	T	ENST00000261800	ENSG00000086570	FAT2	TRUE	TRUE
chr5	151545720	T	A	ENST00000261800	ENSG00000086570	FAT2	TRUE	TRUE
chr5	151545721	A	C	ENST00000261800	ENSG00000086570	FAT2	TRUE	TRUE
chr5	151545721	A	T	ENST00000261800	ENSG00000086570	FAT2	TRUE	TRUE
chr5	151545728	A	T	ENST00000261800	ENSG00000086570	FAT2	TRUE	TRUE
chr5	151545731	A	T	ENST00000261800	ENSG00000086570	FAT2	TRUE	TRUE
chr5	151545744	C	A	ENST00000261800	ENSG00000086570	FAT2	TRUE	TRUE
chr5	151545747	T	A	ENST00000261800	ENSG00000086570	FAT2	TRUE	TRUE
chr5	151545789	T	A	ENST00000261800	ENSG00000086570	FAT2	TRUE	TRUE
chr5	151545805	A	C	ENST00000261800	ENSG00000086570	FAT2	TRUE	TRUE
chr5	151545805	A	T	ENST00000261800	ENSG00000086570	FAT2	TRUE	TRUE
chr5	151545822	C	A	ENST00000261800	ENSG00000086570	FAT2	TRUE	TRUE
chr5	151545831	G	A	ENST00000261800	ENSG00000086570	FAT2	TRUE	TRUE
chr5	151545845	G	C	ENST00000261800	ENSG00000086570	FAT2	TRUE	TRUE
chr5	151545845	G	T	ENST00000261800	ENSG00000086570	FAT2	TRUE	TRUE
chr5	151545849	T	A	ENST00000261800	ENSG00000086570	FAT2	TRUE	TRUE
chr5	151545851	A	C	ENST00000261800	ENSG00000086570	FAT2	TRUE	TRUE
chr5	151545851	A	T	ENST00000261800	ENSG00000086570	FAT2	TRUE	TRUE
chr5	151545876	C	A	ENST00000261800	ENSG00000086570	FAT2	TRUE	TRUE
chr5	151545936	G	A	ENST00000261800	ENSG00000086570	FAT2	TRUE	TRUE
chr5	151545942	T	A	ENST00000261800	ENSG00000086570	FAT2	TRUE	TRUE
chr5	151545948	G	A	ENST00000261800	ENSG00000086570	FAT2	TRUE	TRUE
chr5	151545949	G	C	ENST00000261800	ENSG00000086570	FAT2	TRUE	TRUE
chr5	151545949	G	T	ENST00000261800	ENSG00000086570	FAT2	TRUE	TRUE
chr5	151545956	G	T	ENST00000261800	ENSG00000086570	FAT2	TRUE	TRUE
chr5	151545963	T	A	ENST00000261800	ENSG00000086570	FAT2	TRUE	TRUE
chr5	151545966	C	A	ENST00000261800	ENSG00000086570	FAT2	TRUE	TRUE
chr5	151545974	A	T	ENST00000261800	ENSG00000086570	FAT2	TRUE	TRUE
chr5	151545978	T	A	ENST00000261800	ENSG00000086570	FAT2	TRUE	TRUE
chr5	151545981	T	A	ENST00000261800	ENSG00000086570	FAT2	TRUE	TRUE
chr5	151545984	G	A	ENST00000261800	ENSG00000086570	FAT2	TRUE	TRUE
chr5	151546003	A	C	ENST00000261800	ENSG00000086570	FAT2	TRUE	TRUE
chr5	151546003	A	T	ENST00000261800	ENSG00000086570	FAT2	TRUE	TRUE
chr5	151546007	G	C	ENST00000261800	ENSG00000086570	FAT2	TRUE	TRUE
chr5	151546007	G	T	ENST00000261800	ENSG00000086570	FAT2	TRUE	TRUE
chr5	151546026	C	A	ENST00000261800	ENSG00000086570	FAT2	TRUE	TRUE
chr5	151546032	T	A	ENST00000261800	ENSG00000086570	FAT2	TRUE	TRUE
chr5	151546038	C	A	ENST00000261800	ENSG00000086570	FAT2	TRUE	TRUE
chr5	151546041	C	A	ENST00000261800	ENSG00000086570	FAT2	TRUE	TRUE
chr5	151546044	T	A	ENST00000261800	ENSG00000086570	FAT2	TRUE	TRUE
chr5	151546046	A	C	ENST00000261800	ENSG00000086570	FAT2	TRUE	TRUE
chr5	151546046	A	T	ENST00000261800	ENSG00000086570	FAT2	TRUE	TRUE
chr5	151546050	C	A	ENST00000261800	ENSG00000086570	FAT2	TRUE	TRUE
chr5	151546051	A	C	ENST00000261800	ENSG00000086570	FAT2	TRUE	TRUE
chr5	151546051	A	T	ENST00000261800	ENSG00000086570	FAT2	TRUE	TRUE
chr5	151546062	C	A	ENST00000261800	ENSG00000086570	FAT2	TRUE	TRUE
chr5	151546112	G	C	ENST00000261800	ENSG00000086570	FAT2	TRUE	TRUE
chr5	151546112	G	T	ENST00000261800	ENSG00000086570	FAT2	TRUE	TRUE
chr5	151546116	C	A	ENST00000261800	ENSG00000086570	FAT2	TRUE	TRUE
chr5	151546125	C	A	ENST00000261800	ENSG00000086570	FAT2	TRUE	TRUE
chr5	151546132	G	C	ENST00000261800	ENSG00000086570	FAT2	TRUE	TRUE
chr5	151546132	G	T	ENST00000261800	ENSG00000086570	FAT2	TRUE	TRUE
chr5	151546137	C	A	ENST00000261800	ENSG00000086570	FAT2	TRUE	TRUE
chr5	151546143	T	A	ENST00000261800	ENSG00000086570	FAT2	TRUE	TRUE
chr5	151546145	G	C	ENST00000261800	ENSG00000086570	FAT2	TRUE	TRUE
chr5	151546145	G	T	ENST00000261800	ENSG00000086570	FAT2	TRUE	TRUE
chr5	151546169	G	C	ENST00000261800	ENSG00000086570	FAT2	TRUE	TRUE
chr5	151546169	G	T	ENST00000261800	ENSG00000086570	FAT2	TRUE	TRUE
chr5	151546174	A	C	ENST00000261800	ENSG00000086570	FAT2	TRUE	TRUE
chr5	151546174	A	T	ENST00000261800	ENSG00000086570	FAT2	TRUE	TRUE
chr5	151546207	C	T	ENST00000261800	ENSG00000086570	FAT2	TRUE	TRUE
chr5	151546208	C	T	ENST00000261800	ENSG00000086570	FAT2	TRUE	TRUE
chr5	151546212	G	A	ENST00000261800	ENSG00000086570	FAT2	TRUE	TRUE
chr5	151546224	G	A	ENST00000261800	ENSG00000086570	FAT2	TRUE	TRUE
chr5	151546230	C	A	ENST00000261800	ENSG00000086570	FAT2	TRUE	TRUE
chr5	151546236	T	A	ENST00000261800	ENSG00000086570	FAT2	TRUE	TRUE
chr5	151546269	G	A	ENST00000261800	ENSG00000086570	FAT2	TRUE	TRUE
chr5	151546278	T	A	ENST00000261800	ENSG00000086570	FAT2	TRUE	TRUE
chr5	151546281	G	A	ENST00000261800	ENSG00000086570	FAT2	TRUE	TRUE
chr5	151546329	C	A	ENST00000261800	ENSG00000086570	FAT2	TRUE	TRUE
chr5	151546338	C	A	ENST00000261800	ENSG00000086570	FAT2	TRUE	FALSE
chr5	151546338	C	G	ENST00000261800	ENSG00000086570	FAT2	TRUE	FALSE
chr5	151546338	C	T	ENST00000261800	ENSG00000086570	FAT2	TRUE	FALSE
chr5	151546339	T	A	ENST00000261800	ENSG00000086570	FAT2	TRUE	FALSE
chr5	151546339	T	C	ENST00000261800	ENSG00000086570	FAT2	TRUE	FALSE
chr5	151546339	T	G	ENST00000261800	ENSG00000086570	FAT2	TRUE	FALSE
chr5	151549293	A	C	ENST00000261800	ENSG00000086570	FAT2	TRUE	FALSE
chr5	151549293	A	G	ENST00000261800	ENSG00000086570	FAT2	TRUE	FALSE
chr5	151549293	A	T	ENST00000261800	ENSG00000086570	FAT2	TRUE	FALSE
chr5	151549294	C	A	ENST00000261800	ENSG00000086570	FAT2	TRUE	FALSE
chr5	151549294	C	G	ENST00000261800	ENSG00000086570	FAT2	TRUE	FALSE
chr5	151549294	C	T	ENST00000261800	ENSG00000086570	FAT2	TRUE	FALSE
chr5	151549298	T	A	ENST00000261800	ENSG00000086570	FAT2	TRUE	TRUE
chr5	151549308	G	C	ENST00000261800	ENSG00000086570	FAT2	TRUE	TRUE
chr5	151549308	G	T	ENST00000261800	ENSG00000086570	FAT2	TRUE	TRUE
chr5	151549319	C	A	ENST00000261800	ENSG00000086570	FAT2	TRUE	TRUE
chr5	151549331	C	A	ENST00000261800	ENSG00000086570	FAT2	TRUE	TRUE
chr5	151549352	G	A	ENST00000261800	ENSG00000086570	FAT2	TRUE	TRUE
chr5	151549358	G	A	ENST00000261800	ENSG00000086570	FAT2	TRUE	TRUE
chr5	151549367	C	A	ENST00000261800	ENSG00000086570	FAT2	TRUE	TRUE
chr5	151549403	C	A	ENST00000261800	ENSG00000086570	FAT2	TRUE	TRUE
chr5	151549404	A	C	ENST00000261800	ENSG00000086570	FAT2	TRUE	TRUE
chr5	151549404	A	T	ENST00000261800	ENSG00000086570	FAT2	TRUE	TRUE
chr5	151549415	G	A	ENST00000261800	ENSG00000086570	FAT2	TRUE	TRUE
chr5	151549442	C	A	ENST00000261800	ENSG00000086570	FAT2	TRUE	TRUE
chr5	151549448	C	A	ENST00000261800	ENSG00000086570	FAT2	TRUE	TRUE
chr5	151549464	C	T	ENST00000261800	ENSG00000086570	FAT2	TRUE	TRUE
chr5	151549465	C	T	ENST00000261800	ENSG00000086570	FAT2	TRUE	TRUE
chr5	151549481	T	A	ENST00000261800	ENSG00000086570	FAT2	TRUE	TRUE
chr5	151549493	C	A	ENST00000261800	ENSG00000086570	FAT2	TRUE	TRUE
chr5	151549496	G	A	ENST00000261800	ENSG00000086570	FAT2	TRUE	TRUE
chr5	151549502	G	A	ENST00000261800	ENSG00000086570	FAT2	TRUE	TRUE
chr5	151549506	C	A	ENST00000261800	ENSG00000086570	FAT2	TRUE	FALSE
chr5	151549506	C	G	ENST00000261800	ENSG00000086570	FAT2	TRUE	FALSE
chr5	151549506	C	T	ENST00000261800	ENSG00000086570	FAT2	TRUE	FALSE
chr5	151549507	T	A	ENST00000261800	ENSG00000086570	FAT2	TRUE	FALSE
chr5	151549507	T	C	ENST00000261800	ENSG00000086570	FAT2	TRUE	FALSE
chr5	151549507	T	G	ENST00000261800	ENSG00000086570	FAT2	TRUE	FALSE
chr5	151550588	A	C	ENST00000261800	ENSG00000086570	FAT2	TRUE	FALSE
chr5	151550588	A	G	ENST00000261800	ENSG00000086570	FAT2	TRUE	FALSE
chr5	151550588	A	T	ENST00000261800	ENSG00000086570	FAT2	TRUE	FALSE
chr5	151550589	C	A	ENST00000261800	ENSG00000086570	FAT2	TRUE	FALSE
chr5	151550589	C	G	ENST00000261800	ENSG00000086570	FAT2	TRUE	FALSE
chr5	151550589	C	T	ENST00000261800	ENSG00000086570	FAT2	TRUE	FALSE
chr5	151550610	G	A	ENST00000261800	ENSG00000086570	FAT2	TRUE	TRUE
chr5	151550621	G	T	ENST00000261800	ENSG00000086570	FAT2	TRUE	TRUE
chr5	151550633	A	T	ENST00000261800	ENSG00000086570	FAT2	TRUE	TRUE
chr5	151550637	T	A	ENST00000261800	ENSG00000086570	FAT2	TRUE	TRUE
chr5	151550640	C	A	ENST00000261800	ENSG00000086570	FAT2	TRUE	TRUE
chr5	151550676	G	A	ENST00000261800	ENSG00000086570	FAT2	TRUE	TRUE
chr5	151550694	C	A	ENST00000261800	ENSG00000086570	FAT2	TRUE	TRUE
chr5	151550703	G	A	ENST00000261800	ENSG00000086570	FAT2	TRUE	TRUE
chr5	151550719	A	C	ENST00000261800	ENSG00000086570	FAT2	TRUE	TRUE
chr5	151550719	A	T	ENST00000261800	ENSG00000086570	FAT2	TRUE	TRUE
chr5	151550733	T	A	ENST00000261800	ENSG00000086570	FAT2	TRUE	TRUE
chr5	151550739	T	A	ENST00000261800	ENSG00000086570	FAT2	TRUE	TRUE
chr5	151550745	G	A	ENST00000261800	ENSG00000086570	FAT2	TRUE	TRUE
chr5	151550757	G	A	ENST00000261800	ENSG00000086570	FAT2	TRUE	TRUE
chr5	151550763	G	A	ENST00000261800	ENSG00000086570	FAT2	TRUE	TRUE
chr5	151550772	C	A	ENST00000261800	ENSG00000086570	FAT2	TRUE	TRUE
chr5	151550793	G	A	ENST00000261800	ENSG00000086570	FAT2	TRUE	TRUE
chr5	151550802	T	A	ENST00000261800	ENSG00000086570	FAT2	TRUE	TRUE
chr5	151550808	C	A	ENST00000261800	ENSG00000086570	FAT2	TRUE	TRUE
chr5	151550809	A	C	ENST00000261800	ENSG00000086570	FAT2	TRUE	TRUE
chr5	151550809	A	T	ENST00000261800	ENSG00000086570	FAT2	TRUE	TRUE
chr5	151550820	C	A	ENST00000261800	ENSG00000086570	FAT2	TRUE	TRUE
chr5	151550829	G	A	ENST00000261800	ENSG00000086570	FAT2	TRUE	TRUE
chr5	151550872	C	A	ENST00000261800	ENSG00000086570	FAT2	TRUE	FALSE
chr5	151550872	C	G	ENST00000261800	ENSG00000086570	FAT2	TRUE	FALSE
chr5	151550872	C	T	ENST00000261800	ENSG00000086570	FAT2	TRUE	FALSE
chr5	151550873	T	A	ENST00000261800	ENSG00000086570	FAT2	TRUE	FALSE
chr5	151550873	T	C	ENST00000261800	ENSG00000086570	FAT2	TRUE	FALSE
chr5	151550873	T	G	ENST00000261800	ENSG00000086570	FAT2	TRUE	FALSE
chr5	151551465	A	C	ENST00000261800	ENSG00000086570	FAT2	TRUE	FALSE
chr5	151551465	A	G	ENST00000261800	ENSG00000086570	FAT2	TRUE	FALSE
chr5	151551465	A	T	ENST00000261800	ENSG00000086570	FAT2	TRUE	FALSE
chr5	151551466	C	A	ENST00000261800	ENSG00000086570	FAT2	TRUE	FALSE
chr5	151551466	C	G	ENST00000261800	ENSG00000086570	FAT2	TRUE	FALSE
chr5	151551466	C	T	ENST00000261800	ENSG00000086570	FAT2	TRUE	FALSE
chr5	151551469	G	A	ENST00000261800	ENSG00000086570	FAT2	TRUE	TRUE
chr5	151551502	C	A	ENST00000261800	ENSG00000086570	FAT2	TRUE	TRUE
chr5	151551510	A	T	ENST00000261800	ENSG00000086570	FAT2	TRUE	TRUE
chr5	151551515	A	C	ENST00000261800	ENSG00000086570	FAT2	TRUE	TRUE
chr5	151551515	A	T	ENST00000261800	ENSG00000086570	FAT2	TRUE	TRUE
chr5	151551522	G	T	ENST00000261800	ENSG00000086570	FAT2	TRUE	TRUE
chr5	151551529	T	A	ENST00000261800	ENSG00000086570	FAT2	TRUE	TRUE
chr5	151551574	T	A	ENST00000261800	ENSG00000086570	FAT2	TRUE	TRUE
chr5	151551577	C	A	ENST00000261800	ENSG00000086570	FAT2	TRUE	TRUE
chr5	151551598	T	A	ENST00000261800	ENSG00000086570	FAT2	TRUE	TRUE
chr5	151551607	C	A	ENST00000261800	ENSG00000086570	FAT2	TRUE	FALSE
chr5	151551607	C	G	ENST00000261800	ENSG00000086570	FAT2	TRUE	FALSE
chr5	151551607	C	T	ENST00000261800	ENSG00000086570	FAT2	TRUE	FALSE
chr5	151551608	T	A	ENST00000261800	ENSG00000086570	FAT2	TRUE	FALSE
chr5	151551608	T	C	ENST00000261800	ENSG00000086570	FAT2	TRUE	FALSE
chr5	151551608	T	G	ENST00000261800	ENSG00000086570	FAT2	TRUE	FALSE
chr5	151553175	A	C	ENST00000261800	ENSG00000086570	FAT2	TRUE	FALSE
chr5	151553175	A	G	ENST00000261800	ENSG00000086570	FAT2	TRUE	FALSE
chr5	151553175	A	T	ENST00000261800	ENSG00000086570	FAT2	TRUE	FALSE
chr5	151553176	C	A	ENST00000261800	ENSG00000086570	FAT2	TRUE	FALSE
chr5	151553176	C	G	ENST00000261800	ENSG00000086570	FAT2	TRUE	FALSE
chr5	151553176	C	T	ENST00000261800	ENSG00000086570	FAT2	TRUE	FALSE
chr5	151553179	G	C	ENST00000261800	ENSG00000086570	FAT2	TRUE	TRUE
chr5	151553179	G	T	ENST00000261800	ENSG00000086570	FAT2	TRUE	TRUE
chr5	151553190	C	T	ENST00000261800	ENSG00000086570	FAT2	TRUE	TRUE
chr5	151553191	C	T	ENST00000261800	ENSG00000086570	FAT2	TRUE	TRUE
chr5	151553201	C	A	ENST00000261800	ENSG00000086570	FAT2	TRUE	TRUE
chr5	151553207	T	A	ENST00000261800	ENSG00000086570	FAT2	TRUE	TRUE
chr5	151553213	C	A	ENST00000261800	ENSG00000086570	FAT2	TRUE	TRUE
chr5	151553255	C	A	ENST00000261800	ENSG00000086570	FAT2	TRUE	TRUE
chr5	151553271	G	C	ENST00000261800	ENSG00000086570	FAT2	TRUE	TRUE
chr5	151553271	G	T	ENST00000261800	ENSG00000086570	FAT2	TRUE	TRUE
chr5	151553274	G	C	ENST00000261800	ENSG00000086570	FAT2	TRUE	TRUE
chr5	151553274	G	T	ENST00000261800	ENSG00000086570	FAT2	TRUE	TRUE
chr5	151553282	C	A	ENST00000261800	ENSG00000086570	FAT2	TRUE	TRUE
chr5	151553316	C	T	ENST00000261800	ENSG00000086570	FAT2	TRUE	TRUE
chr5	151553317	C	T	ENST00000261800	ENSG00000086570	FAT2	TRUE	TRUE
chr5	151553325	C	T	ENST00000261800	ENSG00000086570	FAT2	TRUE	TRUE
chr5	151553326	C	T	ENST00000261800	ENSG00000086570	FAT2	TRUE	TRUE
chr5	151553330	C	A	ENST00000261800	ENSG00000086570	FAT2	TRUE	TRUE
chr5	151553353	G	C	ENST00000261800	ENSG00000086570	FAT2	TRUE	TRUE
chr5	151553353	G	T	ENST00000261800	ENSG00000086570	FAT2	TRUE	TRUE
chr5	151553366	G	A	ENST00000261800	ENSG00000086570	FAT2	TRUE	TRUE
chr5	151553384	T	A	ENST00000261800	ENSG00000086570	FAT2	TRUE	TRUE
chr5	151553388	C	A	ENST00000261800	ENSG00000086570	FAT2	TRUE	FALSE
chr5	151553388	C	G	ENST00000261800	ENSG00000086570	FAT2	TRUE	FALSE
chr5	151553388	C	T	ENST00000261800	ENSG00000086570	FAT2	TRUE	FALSE
chr5	151553389	T	A	ENST00000261800	ENSG00000086570	FAT2	TRUE	FALSE
chr5	151553389	T	C	ENST00000261800	ENSG00000086570	FAT2	TRUE	FALSE
chr5	151553389	T	G	ENST00000261800	ENSG00000086570	FAT2	TRUE	FALSE
chr5	151554360	A	C	ENST00000261800	ENSG00000086570	FAT2	TRUE	FALSE
chr5	151554360	A	G	ENST00000261800	ENSG00000086570	FAT2	TRUE	FALSE
chr5	151554360	A	T	ENST00000261800	ENSG00000086570	FAT2	TRUE	FALSE
chr5	151554361	C	A	ENST00000261800	ENSG00000086570	FAT2	TRUE	FALSE
chr5	151554361	C	G	ENST00000261800	ENSG00000086570	FAT2	TRUE	FALSE
chr5	151554361	C	T	ENST00000261800	ENSG00000086570	FAT2	TRUE	FALSE
chr5	151554374	G	C	ENST00000261800	ENSG00000086570	FAT2	TRUE	TRUE
chr5	151554374	G	T	ENST00000261800	ENSG00000086570	FAT2	TRUE	TRUE
chr5	151554379	C	A	ENST00000261800	ENSG00000086570	FAT2	TRUE	TRUE
chr5	151554382	C	A	ENST00000261800	ENSG00000086570	FAT2	TRUE	TRUE
chr5	151554405	G	C	ENST00000261800	ENSG00000086570	FAT2	TRUE	TRUE
chr5	151554405	G	T	ENST00000261800	ENSG00000086570	FAT2	TRUE	TRUE
chr5	151554442	C	A	ENST00000261800	ENSG00000086570	FAT2	TRUE	TRUE
chr5	151554445	C	A	ENST00000261800	ENSG00000086570	FAT2	TRUE	TRUE
chr5	151554457	C	A	ENST00000261800	ENSG00000086570	FAT2	TRUE	TRUE
chr5	151554464	G	C	ENST00000261800	ENSG00000086570	FAT2	TRUE	TRUE
chr5	151554464	G	T	ENST00000261800	ENSG00000086570	FAT2	TRUE	TRUE
chr5	151554475	T	A	ENST00000261800	ENSG00000086570	FAT2	TRUE	TRUE
chr5	151554490	C	A	ENST00000261800	ENSG00000086570	FAT2	TRUE	TRUE
chr5	151554501	G	C	ENST00000261800	ENSG00000086570	FAT2	TRUE	TRUE
chr5	151554501	G	T	ENST00000261800	ENSG00000086570	FAT2	TRUE	TRUE
chr5	151554515	G	C	ENST00000261800	ENSG00000086570	FAT2	TRUE	TRUE
chr5	151554515	G	T	ENST00000261800	ENSG00000086570	FAT2	TRUE	TRUE
chr5	151554550	C	A	ENST00000261800	ENSG00000086570	FAT2	TRUE	TRUE
chr5	151554574	T	A	ENST00000261800	ENSG00000086570	FAT2	TRUE	TRUE
chr5	151554609	A	T	ENST00000261800	ENSG00000086570	FAT2	TRUE	TRUE
chr5	151554640	T	A	ENST00000261800	ENSG00000086570	FAT2	TRUE	TRUE
chr5	151554645	G	C	ENST00000261800	ENSG00000086570	FAT2	TRUE	TRUE
chr5	151554645	G	T	ENST00000261800	ENSG00000086570	FAT2	TRUE	TRUE
chr5	151554652	C	A	ENST00000261800	ENSG00000086570	FAT2	TRUE	TRUE
chr5	151554674	C	A	ENST00000261800	ENSG00000086570	FAT2	TRUE	FALSE
chr5	151554674	C	G	ENST00000261800	ENSG00000086570	FAT2	TRUE	FALSE
chr5	151554674	C	T	ENST00000261800	ENSG00000086570	FAT2	TRUE	FALSE
chr5	151554675	T	A	ENST00000261800	ENSG00000086570	FAT2	TRUE	FALSE
chr5	151554675	T	C	ENST00000261800	ENSG00000086570	FAT2	TRUE	FALSE
chr5	151554675	T	G	ENST00000261800	ENSG00000086570	FAT2	TRUE	FALSE
chr5	151556342	A	C	ENST00000261800	ENSG00000086570	FAT2	TRUE	FALSE
chr5	151556342	A	G	ENST00000261800	ENSG00000086570	FAT2	FALSE	FALSE
chr5	151556342	A	T	ENST00000261800	ENSG00000086570	FAT2	TRUE	FALSE
chr5	151556343	C	A	ENST00000261800	ENSG00000086570	FAT2	TRUE	FALSE
chr5	151556343	C	G	ENST00000261800	ENSG00000086570	FAT2	TRUE	FALSE
chr5	151556343	C	T	ENST00000261800	ENSG00000086570	FAT2	TRUE	FALSE
chr5	151556346	C	A	ENST00000261800	ENSG00000086570	FAT2	TRUE	TRUE
chr5	151556358	C	A	ENST00000261800	ENSG00000086570	FAT2	TRUE	TRUE
chr5	151556364	T	A	ENST00000261800	ENSG00000086570	FAT2	TRUE	TRUE
chr5	151556370	C	A	ENST00000261800	ENSG00000086570	FAT2	TRUE	TRUE
chr5	151556373	T	A	ENST00000261800	ENSG00000086570	FAT2	TRUE	TRUE
chr5	151556382	G	A	ENST00000261800	ENSG00000086570	FAT2	TRUE	TRUE
chr5	151556385	G	A	ENST00000261800	ENSG00000086570	FAT2	TRUE	TRUE
chr5	151556403	C	A	ENST00000261800	ENSG00000086570	FAT2	TRUE	FALSE
chr5	151556403	C	G	ENST00000261800	ENSG00000086570	FAT2	TRUE	FALSE
chr5	151556403	C	T	ENST00000261800	ENSG00000086570	FAT2	TRUE	FALSE
chr5	151556404	T	A	ENST00000261800	ENSG00000086570	FAT2	TRUE	FALSE
chr5	151556404	T	C	ENST00000261800	ENSG00000086570	FAT2	TRUE	FALSE
chr5	151556404	T	G	ENST00000261800	ENSG00000086570	FAT2	TRUE	FALSE
chr5	151563323	A	C	ENST00000261800	ENSG00000086570	FAT2	TRUE	FALSE
chr5	151563323	A	G	ENST00000261800	ENSG00000086570	FAT2	FALSE	FALSE
chr5	151563323	A	T	ENST00000261800	ENSG00000086570	FAT2	TRUE	FALSE
chr5	151563324	C	A	ENST00000261800	ENSG00000086570	FAT2	TRUE	FALSE
chr5	151563324	C	G	ENST00000261800	ENSG00000086570	FAT2	TRUE	FALSE
chr5	151563324	C	T	ENST00000261800	ENSG00000086570	FAT2	TRUE	FALSE
chr5	151563352	C	A	ENST00000261800	ENSG00000086570	FAT2	TRUE	TRUE
chr5	151563356	G	C	ENST00000261800	ENSG00000086570	FAT2	TRUE	TRUE
chr5	151563356	G	T	ENST00000261800	ENSG00000086570	FAT2	TRUE	TRUE
chr5	151563388	T	A	ENST00000261800	ENSG00000086570	FAT2	TRUE	TRUE
chr5	151563394	T	A	ENST00000261800	ENSG00000086570	FAT2	TRUE	TRUE
chr5	151563413	C	T	ENST00000261800	ENSG00000086570	FAT2	TRUE	TRUE
chr5	151563414	C	T	ENST00000261800	ENSG00000086570	FAT2	TRUE	TRUE
chr5	151563427	G	A	ENST00000261800	ENSG00000086570	FAT2	TRUE	TRUE
chr5	151563457	C	A	ENST00000261800	ENSG00000086570	FAT2	TRUE	TRUE
chr5	151563460	G	A	ENST00000261800	ENSG00000086570	FAT2	TRUE	TRUE
chr5	151563470	G	C	ENST00000261800	ENSG00000086570	FAT2	TRUE	TRUE
chr5	151563470	G	T	ENST00000261800	ENSG00000086570	FAT2	TRUE	TRUE
chr5	151563484	G	A	ENST00000261800	ENSG00000086570	FAT2	TRUE	TRUE
chr5	151563493	G	A	ENST00000261800	ENSG00000086570	FAT2	TRUE	TRUE
chr5	151563523	C	A	ENST00000261800	ENSG00000086570	FAT2	TRUE	TRUE
chr5	151563527	G	C	ENST00000261800	ENSG00000086570	FAT2	TRUE	TRUE
chr5	151563527	G	T	ENST00000261800	ENSG00000086570	FAT2	TRUE	TRUE
chr5	151563535	C	A	ENST00000261800	ENSG00000086570	FAT2	TRUE	TRUE
chr5	151563576	A	C	ENST00000261800	ENSG00000086570	FAT2	TRUE	TRUE
chr5	151563576	A	T	ENST00000261800	ENSG00000086570	FAT2	TRUE	TRUE
chr5	151563585	A	T	ENST00000261800	ENSG00000086570	FAT2	TRUE	TRUE
chr5	151563587	C	T	ENST00000261800	ENSG00000086570	FAT2	TRUE	TRUE
chr5	151563588	C	T	ENST00000261800	ENSG00000086570	FAT2	TRUE	TRUE
chr5	151563590	G	C	ENST00000261800	ENSG00000086570	FAT2	TRUE	TRUE
chr5	151563590	G	T	ENST00000261800	ENSG00000086570	FAT2	TRUE	TRUE
chr5	151563593	G	C	ENST00000261800	ENSG00000086570	FAT2	TRUE	TRUE
chr5	151563593	G	T	ENST00000261800	ENSG00000086570	FAT2	TRUE	TRUE
chr5	151563607	C	A	ENST00000261800	ENSG00000086570	FAT2	TRUE	TRUE
chr5	151563610	G	A	ENST00000261800	ENSG00000086570	FAT2	TRUE	TRUE
chr5	151563631	G	A	ENST00000261800	ENSG00000086570	FAT2	TRUE	TRUE
chr5	151563640	C	A	ENST00000261800	ENSG00000086570	FAT2	TRUE	FALSE
chr5	151563640	C	G	ENST00000261800	ENSG00000086570	FAT2	TRUE	FALSE
chr5	151563640	C	T	ENST00000261800	ENSG00000086570	FAT2	TRUE	FALSE
chr5	151563641	T	A	ENST00000261800	ENSG00000086570	FAT2	TRUE	FALSE
chr5	151563641	T	C	ENST00000261800	ENSG00000086570	FAT2	TRUE	FALSE
chr5	151563641	T	G	ENST00000261800	ENSG00000086570	FAT2	TRUE	FALSE
chr5	151565671	A	C	ENST00000261800	ENSG00000086570	FAT2	TRUE	FALSE
chr5	151565671	A	G	ENST00000261800	ENSG00000086570	FAT2	FALSE	FALSE
chr5	151565671	A	T	ENST00000261800	ENSG00000086570	FAT2	TRUE	FALSE
chr5	151565672	C	A	ENST00000261800	ENSG00000086570	FAT2	TRUE	FALSE
chr5	151565672	C	G	ENST00000261800	ENSG00000086570	FAT2	TRUE	FALSE
chr5	151565672	C	T	ENST00000261800	ENSG00000086570	FAT2	TRUE	FALSE
chr5	151565673	C	A	ENST00000261800	ENSG00000086570	FAT2
chr5	151565682	G	A	ENST00000261800	ENSG00000086570	FAT2
chr5	151565706	C	A	ENST00000261800	ENSG00000086570	FAT2	TRUE	TRUE
chr5	151565725	G	C	ENST00000261800	ENSG00000086570	FAT2	TRUE	TRUE
chr5	151565725	G	T	ENST00000261800	ENSG00000086570	FAT2	TRUE	TRUE
chr5	151565730	G	A	ENST00000261800	ENSG00000086570	FAT2	TRUE	TRUE
chr5	151565736	C	A	ENST00000261800	ENSG00000086570	FAT2	TRUE	TRUE
chr5	151565744	A	T	ENST00000261800	ENSG00000086570	FAT2	TRUE	TRUE
chr5	151565763	G	A	ENST00000261800	ENSG00000086570	FAT2	TRUE	TRUE
chr5	151565784	G	A	ENST00000261800	ENSG00000086570	FAT2	TRUE	TRUE
chr5	151565790	C	A	ENST00000261800	ENSG00000086570	FAT2	TRUE	TRUE
chr5	151565792	G	T	ENST00000261800	ENSG00000086570	FAT2	TRUE	TRUE
chr5	151565805	C	A	ENST00000261800	ENSG00000086570	FAT2	TRUE	TRUE
chr5	151565808	G	A	ENST00000261800	ENSG00000086570	FAT2	TRUE	TRUE
chr5	151565814	G	A	ENST00000261800	ENSG00000086570	FAT2	TRUE	TRUE
chr5	151565820	G	A	ENST00000261800	ENSG00000086570	FAT2	TRUE	TRUE
chr5	151565859	C	A	ENST00000261800	ENSG00000086570	FAT2	TRUE	TRUE
chr5	151565883	C	A	ENST00000261800	ENSG00000086570	FAT2	TRUE	TRUE
chr5	151565890	G	T	ENST00000261800	ENSG00000086570	FAT2	TRUE	TRUE
chr5	151565932	C	T	ENST00000261800	ENSG00000086570	FAT2	TRUE	TRUE
chr5	151565933	C	T	ENST00000261800	ENSG00000086570	FAT2	TRUE	TRUE
chr5	151565947	G	C	ENST00000261800	ENSG00000086570	FAT2	TRUE	TRUE
chr5	151565947	G	T	ENST00000261800	ENSG00000086570	FAT2	TRUE	TRUE
chr5	151565958	G	A	ENST00000261800	ENSG00000086570	FAT2	TRUE	TRUE
chr5	151565964	C	A	ENST00000261800	ENSG00000086570	FAT2	TRUE	TRUE
chr5	151565976	C	A	ENST00000261800	ENSG00000086570	FAT2	TRUE	TRUE
chr5	151565979	T	A	ENST00000261800	ENSG00000086570	FAT2	TRUE	TRUE
chr5	151565982	C	A	ENST00000261800	ENSG00000086570	FAT2	TRUE	TRUE
chr5	151566046	A	C	ENST00000261800	ENSG00000086570	FAT2	TRUE	TRUE
chr5	151566046	A	T	ENST00000261800	ENSG00000086570	FAT2	TRUE	TRUE
chr5	151566051	G	A	ENST00000261800	ENSG00000086570	FAT2	TRUE	TRUE
chr5	151566057	C	A	ENST00000261800	ENSG00000086570	FAT2	TRUE	TRUE
chr5	151566101	A	T	ENST00000261800	ENSG00000086570	FAT2	TRUE	TRUE
chr5	151566126	C	A	ENST00000261800	ENSG00000086570	FAT2	TRUE	TRUE
chr5	151566135	T	A	ENST00000261800	ENSG00000086570	FAT2	TRUE	TRUE
chr5	151566150	C	A	ENST00000261800	ENSG00000086570	FAT2	TRUE	TRUE
chr5	151566157	G	T	ENST00000261800	ENSG00000086570	FAT2	TRUE	TRUE
chr5	151566162	G	A	ENST00000261800	ENSG00000086570	FAT2	TRUE	TRUE
chr5	151566186	C	A	ENST00000261800	ENSG00000086570	FAT2	TRUE	TRUE
chr5	151566188	A	T	ENST00000261800	ENSG00000086570	FAT2	TRUE	TRUE
chr5	151566222	G	A	ENST00000261800	ENSG00000086570	FAT2	TRUE	TRUE
chr5	151566231	T	A	ENST00000261800	ENSG00000086570	FAT2	TRUE	TRUE
chr5	151566240	G	A	ENST00000261800	ENSG00000086570	FAT2	TRUE	TRUE
chr5	151566252	C	A	ENST00000261800	ENSG00000086570	FAT2	TRUE	TRUE
chr5	151566258	T	A	ENST00000261800	ENSG00000086570	FAT2	TRUE	TRUE
chr5	151566265	G	C	ENST00000261800	ENSG00000086570	FAT2	TRUE	TRUE
chr5	151566265	G	T	ENST00000261800	ENSG00000086570	FAT2	TRUE	TRUE
chr5	151566276	C	A	ENST00000261800	ENSG00000086570	FAT2	TRUE	TRUE
chr5	151566278	G	C	ENST00000261800	ENSG00000086570	FAT2	TRUE	TRUE
chr5	151566278	G	T	ENST00000261800	ENSG00000086570	FAT2	TRUE	TRUE
chr5	151566282	C	A	ENST00000261800	ENSG00000086570	FAT2	TRUE	TRUE
chr5	151566297	C	A	ENST00000261800	ENSG00000086570	FAT2	TRUE	TRUE
chr5	151566312	C	A	ENST00000261800	ENSG00000086570	FAT2	TRUE	TRUE
chr5	151566339	T	A	ENST00000261800	ENSG00000086570	FAT2	TRUE	TRUE
chr5	151566342	C	A	ENST00000261800	ENSG00000086570	FAT2	TRUE	TRUE
chr5	151566361	G	C	ENST00000261800	ENSG00000086570	FAT2	TRUE	TRUE
chr5	151566361	G	T	ENST00000261800	ENSG00000086570	FAT2	TRUE	TRUE
chr5	151566384	C	A	ENST00000261800	ENSG00000086570	FAT2	TRUE	TRUE
chr5	151566386	G	T	ENST00000261800	ENSG00000086570	FAT2	TRUE	TRUE
chr5	151566399	T	A	ENST00000261800	ENSG00000086570	FAT2	TRUE	TRUE
chr5	151566411	C	A	ENST00000261800	ENSG00000086570	FAT2	TRUE	TRUE
chr5	151566426	C	A	ENST00000261800	ENSG00000086570	FAT2	TRUE	TRUE
chr5	151566432	C	A	ENST00000261800	ENSG00000086570	FAT2	TRUE	TRUE
chr5	151566441	C	A	ENST00000261800	ENSG00000086570	FAT2	TRUE	TRUE
chr5	151566443	G	T	ENST00000261800	ENSG00000086570	FAT2	TRUE	TRUE
chr5	151566452	A	C	ENST00000261800	ENSG00000086570	FAT2	TRUE	TRUE
chr5	151566452	A	T	ENST00000261800	ENSG00000086570	FAT2	TRUE	TRUE
chr5	151566456	G	A	ENST00000261800	ENSG00000086570	FAT2	TRUE	TRUE
chr5	151566457	G	C	ENST00000261800	ENSG00000086570	FAT2	TRUE	TRUE
chr5	151566457	G	T	ENST00000261800	ENSG00000086570	FAT2	TRUE	TRUE
chr5	151566477	T	A	ENST00000261800	ENSG00000086570	FAT2	TRUE	TRUE
chr5	151566493	C	T	ENST00000261800	ENSG00000086570	FAT2	TRUE	TRUE
chr5	151566494	C	T	ENST00000261800	ENSG00000086570	FAT2	TRUE	TRUE
chr5	151566501	T	A	ENST00000261800	ENSG00000086570	FAT2	TRUE	TRUE
chr5	151566522	T	A	ENST00000261800	ENSG00000086570	FAT2	TRUE	TRUE
chr5	151566523	C	T	ENST00000261800	ENSG00000086570	FAT2	TRUE	TRUE
chr5	151566524	C	T	ENST00000261800	ENSG00000086570	FAT2	TRUE	TRUE
chr5	151566534	T	A	ENST00000261800	ENSG00000086570	FAT2	TRUE	TRUE
chr5	151566537	G	A	ENST00000261800	ENSG00000086570	FAT2	TRUE	TRUE
chr5	151566553	A	C	ENST00000261800	ENSG00000086570	FAT2	TRUE	TRUE
chr5	151566553	A	T	ENST00000261800	ENSG00000086570	FAT2	TRUE	TRUE
chr5	151566574	G	C	ENST00000261800	ENSG00000086570	FAT2	TRUE	TRUE
chr5	151566574	G	T	ENST00000261800	ENSG00000086570	FAT2	TRUE	TRUE
chr5	151566591	C	A	ENST00000261800	ENSG00000086570	FAT2	TRUE	TRUE
chr5	151566592	A	C	ENST00000261800	ENSG00000086570	FAT2	TRUE	TRUE
chr5	151566592	A	T	ENST00000261800	ENSG00000086570	FAT2	TRUE	TRUE
chr5	151566599	A	T	ENST00000261800	ENSG00000086570	FAT2	TRUE	TRUE
chr5	151566630	C	A	ENST00000261800	ENSG00000086570	FAT2	TRUE	TRUE
chr5	151566636	C	A	ENST00000261800	ENSG00000086570	FAT2	TRUE	TRUE
chr5	151566646	G	T	ENST00000261800	ENSG00000086570	FAT2	TRUE	TRUE
chr5	151566654	C	A	ENST00000261800	ENSG00000086570	FAT2	TRUE	TRUE
chr5	151566657	C	A	ENST00000261800	ENSG00000086570	FAT2	TRUE	TRUE
chr5	151566676	A	C	ENST00000261800	ENSG00000086570	FAT2	TRUE	TRUE
chr5	151566676	A	T	ENST00000261800	ENSG00000086570	FAT2	TRUE	TRUE
chr5	151566687	T	A	ENST00000261800	ENSG00000086570	FAT2	TRUE	TRUE
chr5	151566731	A	T	ENST00000261800	ENSG00000086570	FAT2	TRUE	TRUE
chr5	151566756	C	A	ENST00000261800	ENSG00000086570	FAT2	TRUE	TRUE
chr5	151566774	G	A	ENST00000261800	ENSG00000086570	FAT2	TRUE	TRUE
chr5	151566789	C	A	ENST00000261800	ENSG00000086570	FAT2	TRUE	TRUE
chr5	151566795	G	A	ENST00000261800	ENSG00000086570	FAT2	TRUE	TRUE
chr5	151566802	G	C	ENST00000261800	ENSG00000086570	FAT2	TRUE	TRUE
chr5	151566802	G	T	ENST00000261800	ENSG00000086570	FAT2	TRUE	TRUE
chr5	151566816	G	A	ENST00000261800	ENSG00000086570	FAT2	TRUE	TRUE
chr5	151566817	A	C	ENST00000261800	ENSG00000086570	FAT2	TRUE	TRUE
chr5	151566817	A	T	ENST00000261800	ENSG00000086570	FAT2	TRUE	TRUE
chr5	151566827	A	C	ENST00000261800	ENSG00000086570	FAT2	TRUE	TRUE
chr5	151566827	A	T	ENST00000261800	ENSG00000086570	FAT2	TRUE	TRUE
chr5	151566840	C	A	ENST00000261800	ENSG00000086570	FAT2	TRUE	TRUE
chr5	151566843	C	A	ENST00000261800	ENSG00000086570	FAT2	TRUE	TRUE
chr5	151566855	C	A	ENST00000261800	ENSG00000086570	FAT2	TRUE	TRUE
chr5	151566858	G	A	ENST00000261800	ENSG00000086570	FAT2	TRUE	TRUE
chr5	151566864	G	A	ENST00000261800	ENSG00000086570	FAT2	TRUE	TRUE
chr5	151566891	T	A	ENST00000261800	ENSG00000086570	FAT2	TRUE	TRUE
chr5	151566900	G	A	ENST00000261800	ENSG00000086570	FAT2	TRUE	TRUE
chr5	151566905	A	T	ENST00000261800	ENSG00000086570	FAT2	TRUE	TRUE
chr5	151566918	T	A	ENST00000261800	ENSG00000086570	FAT2	TRUE	TRUE
chr5	151566922	A	T	ENST00000261800	ENSG00000086570	FAT2	TRUE	TRUE
chr5	151566939	C	A	ENST00000261800	ENSG00000086570	FAT2	TRUE	TRUE
chr5	151566954	T	A	ENST00000261800	ENSG00000086570	FAT2	TRUE	TRUE
chr5	151566971	A	T	ENST00000261800	ENSG00000086570	FAT2	TRUE	TRUE
chr5	151566983	G	C	ENST00000261800	ENSG00000086570	FAT2	TRUE	TRUE
chr5	151566983	G	T	ENST00000261800	ENSG00000086570	FAT2	TRUE	TRUE
chr5	151566988	A	C	ENST00000261800	ENSG00000086570	FAT2	TRUE	TRUE
chr5	151566988	A	T	ENST00000261800	ENSG00000086570	FAT2	TRUE	TRUE
chr5	151566996	T	A	ENST00000261800	ENSG00000086570	FAT2	TRUE	TRUE
chr5	151567004	G	C	ENST00000261800	ENSG00000086570	FAT2	TRUE	TRUE
chr5	151567004	G	T	ENST00000261800	ENSG00000086570	FAT2	TRUE	TRUE
chr5	151567017	T	A	ENST00000261800	ENSG00000086570	FAT2	TRUE	TRUE
chr5	151567024	A	C	ENST00000261800	ENSG00000086570	FAT2	TRUE	TRUE
chr5	151567024	A	T	ENST00000261800	ENSG00000086570	FAT2	TRUE	TRUE
chr5	151567038	G	A	ENST00000261800	ENSG00000086570	FAT2	TRUE	TRUE
chr5	151567068	T	A	ENST00000261800	ENSG00000086570	FAT2	TRUE	TRUE
chr5	151567083	C	A	ENST00000261800	ENSG00000086570	FAT2	TRUE	TRUE
chr5	151567105	A	C	ENST00000261800	ENSG00000086570	FAT2	TRUE	TRUE
chr5	151567105	A	T	ENST00000261800	ENSG00000086570	FAT2	TRUE	TRUE
chr5	151567110	C	A	ENST00000261800	ENSG00000086570	FAT2	TRUE	TRUE
chr5	151567116	C	A	ENST00000261800	ENSG00000086570	FAT2	TRUE	TRUE
chr5	151567124	G	C	ENST00000261800	ENSG00000086570	FAT2	TRUE	TRUE
chr5	151567124	G	T	ENST00000261800	ENSG00000086570	FAT2	TRUE	TRUE
chr5	151567134	C	A	ENST00000261800	ENSG00000086570	FAT2	TRUE	TRUE
chr5	151567135	G	C	ENST00000261800	ENSG00000086570	FAT2	TRUE	TRUE
chr5	151567135	G	T	ENST00000261800	ENSG00000086570	FAT2	TRUE	TRUE
chr5	151567140	T	A	ENST00000261800	ENSG00000086570	FAT2	TRUE	TRUE
chr5	151567149	G	A	ENST00000261800	ENSG00000086570	FAT2	TRUE	TRUE
chr5	151567155	C	A	ENST00000261800	ENSG00000086570	FAT2	TRUE	TRUE
chr5	151567172	G	C	ENST00000261800	ENSG00000086570	FAT2	TRUE	TRUE
chr5	151567172	G	T	ENST00000261800	ENSG00000086570	FAT2	TRUE	TRUE
chr5	151567187	G	T	ENST00000261800	ENSG00000086570	FAT2	TRUE	TRUE
chr5	151567191	T	A	ENST00000261800	ENSG00000086570	FAT2	TRUE	TRUE
chr5	151567201	C	T	ENST00000261800	ENSG00000086570	FAT2	TRUE	TRUE
chr5	151567202	C	T	ENST00000261800	ENSG00000086570	FAT2	TRUE	TRUE
chr5	151567209	G	A	ENST00000261800	ENSG00000086570	FAT2	TRUE	TRUE
chr5	151567225	A	T	ENST00000261800	ENSG00000086570	FAT2	TRUE	TRUE
chr5	151567236	C	A	ENST00000261800	ENSG00000086570	FAT2	TRUE	TRUE
chr5	151567239	C	A	ENST00000261800	ENSG00000086570	FAT2	TRUE	TRUE
chr5	151567251	G	A	ENST00000261800	ENSG00000086570	FAT2	TRUE	TRUE
chr5	151567262	A	T	ENST00000261800	ENSG00000086570	FAT2	TRUE	TRUE
chr5	151567275	G	A	ENST00000261800	ENSG00000086570	FAT2	TRUE	TRUE
chr5	151567293	C	A	ENST00000261800	ENSG00000086570	FAT2	TRUE	TRUE
chr5	151567296	T	A	ENST00000261800	ENSG00000086570	FAT2	TRUE	TRUE
chr5	151567299	C	A	ENST00000261800	ENSG00000086570	FAT2	TRUE	TRUE
chr5	151567317	C	A	ENST00000261800	ENSG00000086570	FAT2	TRUE	TRUE
chr5	151567318	C	T	ENST00000261800	ENSG00000086570	FAT2	TRUE	TRUE
chr5	151567319	C	T	ENST00000261800	ENSG00000086570	FAT2	TRUE	TRUE
chr5	151567325	G	C	ENST00000261800	ENSG00000086570	FAT2	TRUE	TRUE
chr5	151567325	G	T	ENST00000261800	ENSG00000086570	FAT2	TRUE	TRUE
chr5	151567332	T	A	ENST00000261800	ENSG00000086570	FAT2	TRUE	TRUE
chr5	151567345	A	C	ENST00000261800	ENSG00000086570	FAT2	TRUE	TRUE
chr5	151567345	A	T	ENST00000261800	ENSG00000086570	FAT2	TRUE	TRUE
chr5	151567353	T	A	ENST00000261800	ENSG00000086570	FAT2	TRUE	TRUE
chr5	151567356	T	A	ENST00000261800	ENSG00000086570	FAT2	TRUE	TRUE
chr5	151567365	C	A	ENST00000261800	ENSG00000086570	FAT2	TRUE	TRUE
chr5	151567366	A	C	ENST00000261800	ENSG00000086570	FAT2	TRUE	TRUE
chr5	151567366	A	T	ENST00000261800	ENSG00000086570	FAT2	TRUE	TRUE
chr5	151567380	T	A	ENST00000261800	ENSG00000086570	FAT2	TRUE	TRUE
chr5	151567402	G	C	ENST00000261800	ENSG00000086570	FAT2	TRUE	TRUE
chr5	151567402	G	T	ENST00000261800	ENSG00000086570	FAT2	TRUE	TRUE
chr5	151567424	A	T	ENST00000261800	ENSG00000086570	FAT2	TRUE	TRUE
chr5	151567431	T	A	ENST00000261800	ENSG00000086570	FAT2	TRUE	TRUE
chr5	151567437	C	A	ENST00000261800	ENSG00000086570	FAT2	TRUE	TRUE
chr5	151567447	A	C	ENST00000261800	ENSG00000086570	FAT2	TRUE	TRUE
chr5	151567447	A	T	ENST00000261800	ENSG00000086570	FAT2	TRUE	TRUE
chr5	151567456	A	C	ENST00000261800	ENSG00000086570	FAT2	TRUE	TRUE
chr5	151567456	A	T	ENST00000261800	ENSG00000086570	FAT2	TRUE	TRUE
chr5	151567461	C	A	ENST00000261800	ENSG00000086570	FAT2	TRUE	TRUE
chr5	151567467	C	A	ENST00000261800	ENSG00000086570	FAT2	TRUE	TRUE
chr5	151567499	A	T	ENST00000261800	ENSG00000086570	FAT2	TRUE	TRUE
chr5	151567527	C	A	ENST00000261800	ENSG00000086570	FAT2	TRUE	TRUE
chr5	151567532	A	T	ENST00000261800	ENSG00000086570	FAT2	TRUE	TRUE
chr5	151567543	A	C	ENST00000261800	ENSG00000086570	FAT2	TRUE	TRUE
chr5	151567543	A	T	ENST00000261800	ENSG00000086570	FAT2	TRUE	TRUE
chr5	151567579	G	T	ENST00000261800	ENSG00000086570	FAT2	TRUE	TRUE
chr5	151567617	G	A	ENST00000261800	ENSG00000086570	FAT2	TRUE	TRUE
chr5	151567625	G	C	ENST00000261800	ENSG00000086570	FAT2	TRUE	TRUE
chr5	151567625	G	T	ENST00000261800	ENSG00000086570	FAT2	TRUE	TRUE
chr5	151567632	T	A	ENST00000261800	ENSG00000086570	FAT2	TRUE	TRUE
chr5	151567644	G	A	ENST00000261800	ENSG00000086570	FAT2	TRUE	TRUE
chr5	151567645	A	C	ENST00000261800	ENSG00000086570	FAT2	TRUE	TRUE
chr5	151567645	A	T	ENST00000261800	ENSG00000086570	FAT2	TRUE	TRUE
chr5	151567656	T	A	ENST00000261800	ENSG00000086570	FAT2	TRUE	TRUE
chr5	151567677	T	A	ENST00000261800	ENSG00000086570	FAT2	TRUE	TRUE
chr5	151567691	A	T	ENST00000261800	ENSG00000086570	FAT2	TRUE	TRUE
chr5	151567701	G	A	ENST00000261800	ENSG00000086570	FAT2	TRUE	TRUE
chr5	151567713	T	A	ENST00000261800	ENSG00000086570	FAT2	TRUE	TRUE
chr5	151567719	C	A	ENST00000261800	ENSG00000086570	FAT2	TRUE	TRUE
chr5	151567728	C	A	ENST00000261800	ENSG00000086570	FAT2	TRUE	TRUE
chr5	151567730	G	C	ENST00000261800	ENSG00000086570	FAT2	TRUE	TRUE
chr5	151567730	G	T	ENST00000261800	ENSG00000086570	FAT2	TRUE	TRUE
chr5	151567740	T	A	ENST00000261800	ENSG00000086570	FAT2	TRUE	TRUE
chr5	151567747	A	C	ENST00000261800	ENSG00000086570	FAT2	TRUE	TRUE
chr5	151567747	A	T	ENST00000261800	ENSG00000086570	FAT2	TRUE	TRUE
chr5	151567752	G	A	ENST00000261800	ENSG00000086570	FAT2	TRUE	TRUE
chr5	151567779	T	A	ENST00000261800	ENSG00000086570	FAT2	TRUE	TRUE
chr5	151567815	C	A	ENST00000261800	ENSG00000086570	FAT2	TRUE	TRUE
chr5	151567824	G	A	ENST00000261800	ENSG00000086570	FAT2	TRUE	TRUE
chr5	151567830	T	A	ENST00000261800	ENSG00000086570	FAT2	TRUE	TRUE
chr5	151567831	G	C	ENST00000261800	ENSG00000086570	FAT2	TRUE	TRUE
chr5	151567831	G	T	ENST00000261800	ENSG00000086570	FAT2	TRUE	TRUE
chr5	151567842	T	A	ENST00000261800	ENSG00000086570	FAT2	TRUE	TRUE
chr5	151567845	C	A	ENST00000261800	ENSG00000086570	FAT2	TRUE	TRUE
chr5	151567851	T	A	ENST00000261800	ENSG00000086570	FAT2	TRUE	TRUE
chr5	151567866	T	A	ENST00000261800	ENSG00000086570	FAT2	TRUE	TRUE
chr5	151567896	G	A	ENST00000261800	ENSG00000086570	FAT2	TRUE	TRUE
chr5	151567900	A	C	ENST00000261800	ENSG00000086570	FAT2	TRUE	TRUE
chr5	151567900	A	T	ENST00000261800	ENSG00000086570	FAT2	TRUE	TRUE
chr5	151567906	A	C	ENST00000261800	ENSG00000086570	FAT2	TRUE	TRUE
chr5	151567906	A	T	ENST00000261800	ENSG00000086570	FAT2	TRUE	TRUE
chr5	151567932	G	A	ENST00000261800	ENSG00000086570	FAT2	TRUE	TRUE
chr5	151567957	G	C	ENST00000261800	ENSG00000086570	FAT2	TRUE	TRUE
chr5	151567957	G	T	ENST00000261800	ENSG00000086570	FAT2	TRUE	TRUE
chr5	151567962	C	A	ENST00000261800	ENSG00000086570	FAT2	TRUE	TRUE
chr5	151567966	C	T	ENST00000261800	ENSG00000086570	FAT2	TRUE	TRUE
chr5	151567967	C	T	ENST00000261800	ENSG00000086570	FAT2	TRUE	TRUE
chr5	151567980	T	A	ENST00000261800	ENSG00000086570	FAT2	TRUE	TRUE
chr5	151567991	A	T	ENST00000261800	ENSG00000086570	FAT2	TRUE	TRUE
chr5	151568001	C	A	ENST00000261800	ENSG00000086570	FAT2	TRUE	TRUE
chr5	151568014	A	C	ENST00000261800	ENSG00000086570	FAT2	TRUE	TRUE
chr5	151568014	A	T	ENST00000261800	ENSG00000086570	FAT2	TRUE	TRUE
chr5	151568022	T	A	ENST00000261800	ENSG00000086570	FAT2	TRUE	TRUE
chr5	151568031	T	A	ENST00000261800	ENSG00000086570	FAT2	TRUE	TRUE
chr5	151568040	T	A	ENST00000261800	ENSG00000086570	FAT2	TRUE	TRUE
chr5	151568043	C	A	ENST00000261800	ENSG00000086570	FAT2	TRUE	TRUE
chr5	151568064	C	A	ENST00000261800	ENSG00000086570	FAT2	TRUE	TRUE
chr5	151568069	G	C	ENST00000261800	ENSG00000086570	FAT2	TRUE	TRUE
chr5	151568069	G	T	ENST00000261800	ENSG00000086570	FAT2	TRUE	TRUE
chr5	151568073	C	A	ENST00000261800	ENSG00000086570	FAT2	TRUE	TRUE
chr5	151568079	C	A	ENST00000261800	ENSG00000086570	FAT2	TRUE	TRUE
chr5	151568085	C	A	ENST00000261800	ENSG00000086570	FAT2	TRUE	TRUE
chr5	151568087	G	C	ENST00000261800	ENSG00000086570	FAT2	TRUE	TRUE
chr5	151568087	G	T	ENST00000261800	ENSG00000086570	FAT2	TRUE	TRUE
chr5	151568116	A	C	ENST00000261800	ENSG00000086570	FAT2	TRUE	TRUE
chr5	151568116	A	T	ENST00000261800	ENSG00000086570	FAT2	TRUE	TRUE
chr5	151568159	G	T	ENST00000261800	ENSG00000086570	FAT2	TRUE	TRUE
chr5	151568178	T	A	ENST00000261800	ENSG00000086570	FAT2	TRUE	TRUE
chr5	151568193	C	A	ENST00000261800	ENSG00000086570	FAT2	TRUE	TRUE
chr5	151568238	C	A	ENST00000261800	ENSG00000086570	FAT2	TRUE	TRUE
chr5	151568247	T	A	ENST00000261800	ENSG00000086570	FAT2	TRUE	TRUE
chr5	151568274	G	A	ENST00000261800	ENSG00000086570	FAT2	TRUE	TRUE
chr5	151568280	C	A	ENST00000261800	ENSG00000086570	FAT2	TRUE	TRUE
chr5	151568286	T	A	ENST00000261800	ENSG00000086570	FAT2	TRUE	TRUE
chr5	151568289	C	A	ENST00000261800	ENSG00000086570	FAT2	TRUE	TRUE
chr5	151568292	G	A	ENST00000261800	ENSG00000086570	FAT2	TRUE	TRUE
chr5	151568293	C	T	ENST00000261800	ENSG00000086570	FAT2	TRUE	TRUE
chr5	151568294	C	T	ENST00000261800	ENSG00000086570	FAT2	TRUE	TRUE
chr5	151568310	T	A	ENST00000261800	ENSG00000086570	FAT2	TRUE	TRUE
chr5	151568358	C	A	ENST00000261800	ENSG00000086570	FAT2	TRUE	TRUE
chr5	151568360	G	C	ENST00000261800	ENSG00000086570	FAT2	TRUE	TRUE
chr5	151568360	G	T	ENST00000261800	ENSG00000086570	FAT2	TRUE	TRUE
chr5	151568377	A	C	ENST00000261800	ENSG00000086570	FAT2	TRUE	TRUE
chr5	151568377	A	T	ENST00000261800	ENSG00000086570	FAT2	TRUE	TRUE
chr5	151568380	A	C	ENST00000261800	ENSG00000086570	FAT2	TRUE	TRUE
chr5	151568380	A	T	ENST00000261800	ENSG00000086570	FAT2	TRUE	TRUE
chr5	151568388	C	A	ENST00000261800	ENSG00000086570	FAT2	TRUE	TRUE
chr5	151568397	G	A	ENST00000261800	ENSG00000086570	FAT2	TRUE	TRUE
chr5	151568427	T	A	ENST00000261800	ENSG00000086570	FAT2	TRUE	TRUE
chr5	151568428	G	T	ENST00000261800	ENSG00000086570	FAT2	TRUE	TRUE
chr5	151568442	T	A	ENST00000261800	ENSG00000086570	FAT2	TRUE	TRUE
chr5	151568457	C	A	ENST00000261800	ENSG00000086570	FAT2	TRUE	TRUE
chr5	151568472	T	A	ENST00000261800	ENSG00000086570	FAT2	TRUE	TRUE
chr5	151568473	G	C	ENST00000261800	ENSG00000086570	FAT2	TRUE	TRUE
chr5	151568473	G	T	ENST00000261800	ENSG00000086570	FAT2	TRUE	TRUE
chr5	151568477	G	T	ENST00000261800	ENSG00000086570	FAT2	TRUE	TRUE
chr5	151568499	T	A	ENST00000261800	ENSG00000086570	FAT2	TRUE	TRUE
chr5	151568511	G	A	ENST00000261800	ENSG00000086570	FAT2	TRUE	TRUE
chr5	151568540	A	T	ENST00000261800	ENSG00000086570	FAT2	TRUE	TRUE
chr5	151568547	C	A	ENST00000261800	ENSG00000086570	FAT2	TRUE	TRUE
chr5	151568549	A	T	ENST00000261800	ENSG00000086570	FAT2	TRUE	TRUE
chr5	151568553	C	A	ENST00000261800	ENSG00000086570	FAT2	TRUE	TRUE
chr5	151568555	A	T	ENST00000261800	ENSG00000086570	FAT2	TRUE	TRUE
chr5	151568562	T	A	ENST00000261800	ENSG00000086570	FAT2	TRUE	TRUE
chr5	151568565	C	A	ENST00000261800	ENSG00000086570	FAT2	TRUE	TRUE
chr5	151568574	G	A	ENST00000261800	ENSG00000086570	FAT2	TRUE	TRUE
chr5	151568587	G	C	ENST00000261800	ENSG00000086570	FAT2	TRUE	TRUE
chr5	151568587	G	T	ENST00000261800	ENSG00000086570	FAT2	TRUE	TRUE
chr5	151568598	G	A	ENST00000261800	ENSG00000086570	FAT2	TRUE	TRUE
chr5	151568604	C	A	ENST00000261800	ENSG00000086570	FAT2	TRUE	TRUE
chr5	151568607	T	A	ENST00000261800	ENSG00000086570	FAT2	TRUE	TRUE
chr5	151568634	T	A	ENST00000261800	ENSG00000086570	FAT2	TRUE	TRUE
chr5	151568646	T	A	ENST00000261800	ENSG00000086570	FAT2	TRUE	TRUE
chr5	151568653	G	T	ENST00000261800	ENSG00000086570	FAT2	TRUE	TRUE
chr5	151568671	A	C	ENST00000261800	ENSG00000086570	FAT2	TRUE	TRUE
chr5	151568671	A	T	ENST00000261800	ENSG00000086570	FAT2	TRUE	TRUE
chr5	151568676	C	A	ENST00000261800	ENSG00000086570	FAT2	TRUE	TRUE
chr5	151568679	C	A	ENST00000261800	ENSG00000086570	FAT2	TRUE	TRUE
chr5	151568685	T	A	ENST00000261800	ENSG00000086570	FAT2	TRUE	TRUE
chr5	151568719	G	C	ENST00000261800	ENSG00000086570	FAT2	TRUE	TRUE
chr5	151568719	G	T	ENST00000261800	ENSG00000086570	FAT2	TRUE	TRUE
chr5	151568731	C	T	ENST00000261800	ENSG00000086570	FAT2	TRUE	TRUE
chr5	151568732	C	T	ENST00000261800	ENSG00000086570	FAT2	TRUE	TRUE
chr5	151568736	G	A	ENST00000261800	ENSG00000086570	FAT2	TRUE	TRUE
chr5	151568742	C	A	ENST00000261800	ENSG00000086570	FAT2	TRUE	TRUE
chr5	151568749	G	C	ENST00000261800	ENSG00000086570	FAT2	TRUE	TRUE
chr5	151568749	G	T	ENST00000261800	ENSG00000086570	FAT2	TRUE	TRUE
chr5	151568763	T	A	ENST00000261800	ENSG00000086570	FAT2	TRUE	TRUE
chr5	151568766	C	A	ENST00000261800	ENSG00000086570	FAT2	TRUE	TRUE
chr5	151568775	C	A	ENST00000261800	ENSG00000086570	FAT2	TRUE	TRUE
chr5	151568779	A	C	ENST00000261800	ENSG00000086570	FAT2	TRUE	TRUE
chr5	151568779	A	T	ENST00000261800	ENSG00000086570	FAT2	TRUE	TRUE
chr5	151568787	T	A	ENST00000261800	ENSG00000086570	FAT2	TRUE	TRUE
chr5	151568802	C	A	ENST00000261800	ENSG00000086570	FAT2	TRUE	TRUE
chr5	151568803	A	C	ENST00000261800	ENSG00000086570	FAT2	TRUE	TRUE
chr5	151568803	A	T	ENST00000261800	ENSG00000086570	FAT2	TRUE	TRUE
chr5	151568818	G	C	ENST00000261800	ENSG00000086570	FAT2	TRUE	TRUE
chr5	151568818	G	T	ENST00000261800	ENSG00000086570	FAT2	TRUE	TRUE
chr5	151568839	C	T	ENST00000261800	ENSG00000086570	FAT2	TRUE	TRUE
chr5	151568840	C	T	ENST00000261800	ENSG00000086570	FAT2	TRUE	TRUE
chr5	151568865	C	A	ENST00000261800	ENSG00000086570	FAT2	TRUE	FALSE
chr5	151568874	T	A	ENST00000261800	ENSG00000086570	FAT2	TRUE	FALSE
chr5	151568877	C	A	ENST00000261800	ENSG00000086570	FAT2	TRUE	FALSE
chr5	151568878	A	T	ENST00000261800	ENSG00000086570	FAT2	TRUE	FALSE
chr5	151568887	A	T	ENST00000261800	ENSG00000086570	FAT2	FALSE	FALSE
chr5	151568897	A	T	ENST00000261800	ENSG00000086570	FAT2	FALSE	FALSE
chr5	151568952	C	A	ENST00000261800	ENSG00000086570	FAT2	TRUE	FALSE
chr5	151568952	C	G	ENST00000261800	ENSG00000086570	FAT2	TRUE	FALSE
chr5	151568952	C	T	ENST00000261800	ENSG00000086570	FAT2	TRUE	FALSE
chr5	151568953	T	A	ENST00000261800	ENSG00000086570	FAT2	TRUE	FALSE
chr5	151568953	T	C	ENST00000261800	ENSG00000086570	FAT2	TRUE	FALSE
chr5	151568953	T	G	ENST00000261800	ENSG00000086570	FAT2	TRUE	FALSE
chr5	151591163	A	C	ENST00000261800	ENSG00000086570	FAT2	TRUE	FALSE
chr5	151591163	A	G	ENST00000261800	ENSG00000086570	FAT2	FALSE	FALSE
chr5	151591163	A	T	ENST00000261800	ENSG00000086570	FAT2	TRUE	FALSE
chr5	151591164	C	A	ENST00000261800	ENSG00000086570	FAT2	TRUE	FALSE
chr5	151591164	C	G	ENST00000261800	ENSG00000086570	FAT2	TRUE	FALSE
chr5	151591164	C	T	ENST00000261800	ENSG00000086570	FAT2	TRUE	FALSE
chr5	151663588	T	A	ENST00000231061	ENSG00000113140	SPARC	FALSE	FALSE
chr5	151663600	C	A	ENST00000231061	ENSG00000113140	SPARC	TRUE	FALSE
chr5	151663600	C	G	ENST00000231061	ENSG00000113140	SPARC	TRUE	FALSE
chr5	151663600	C	T	ENST00000231061	ENSG00000113140	SPARC	TRUE	FALSE
chr5	151663601	T	A	ENST00000231061	ENSG00000113140	SPARC	TRUE	FALSE
chr5	151663601	T	C	ENST00000231061	ENSG00000113140	SPARC	TRUE	FALSE
chr5	151663601	T	G	ENST00000231061	ENSG00000113140	SPARC	TRUE	FALSE
chr5	151664085	A	C	ENST00000231061	ENSG00000113140	SPARC	TRUE	FALSE
chr5	151664085	A	G	ENST00000231061	ENSG00000113140	SPARC	TRUE	FALSE
chr5	151664085	A	T	ENST00000231061	ENSG00000113140	SPARC	TRUE	FALSE
chr5	151664086	C	A	ENST00000231061	ENSG00000113140	SPARC	TRUE	FALSE
chr5	151664086	C	G	ENST00000231061	ENSG00000113140	SPARC	TRUE	FALSE
chr5	151664086	C	T	ENST00000231061	ENSG00000113140	SPARC	TRUE	FALSE
chr5	151664087	T	A	ENST00000231061	ENSG00000113140	SPARC	FALSE	FALSE
chr5	151664090	G	A	ENST00000231061	ENSG00000113140	SPARC	FALSE	FALSE
chr5	151664093	T	A	ENST00000231061	ENSG00000113140	SPARC	FALSE	FALSE
chr5	151664103	G	T	ENST00000231061	ENSG00000113140	SPARC	FALSE	FALSE
chr5	151664112	C	T	ENST00000231061	ENSG00000113140	SPARC	FALSE	FALSE
chr5	151664113	C	T	ENST00000231061	ENSG00000113140	SPARC	FALSE	FALSE
chr5	151664117	C	A	ENST00000231061	ENSG00000113140	SPARC	FALSE	FALSE
chr5	151664130	G	C	ENST00000231061	ENSG00000113140	SPARC	FALSE	FALSE
chr5	151664130	G	T	ENST00000231061	ENSG00000113140	SPARC	FALSE	FALSE
chr5	151664135	T	A	ENST00000231061	ENSG00000113140	SPARC	FALSE	FALSE
chr5	151664151	A	T	ENST00000231061	ENSG00000113140	SPARC	TRUE	TRUE
chr5	151664159	C	A	ENST00000231061	ENSG00000113140	SPARC	TRUE	TRUE
chr5	151664175	G	T	ENST00000231061	ENSG00000113140	SPARC	TRUE	TRUE
chr5	151664183	C	A	ENST00000231061	ENSG00000113140	SPARC	TRUE	TRUE
chr5	151664219	C	A	ENST00000231061	ENSG00000113140	SPARC	TRUE	TRUE
chr5	151664232	G	C	ENST00000231061	ENSG00000113140	SPARC	TRUE	TRUE
chr5	151664232	G	T	ENST00000231061	ENSG00000113140	SPARC	TRUE	TRUE
chr5	151664236	C	A	ENST00000231061	ENSG00000113140	SPARC	TRUE	FALSE
chr5	151664236	C	G	ENST00000231061	ENSG00000113140	SPARC	TRUE	FALSE
chr5	151664236	C	T	ENST00000231061	ENSG00000113140	SPARC	TRUE	FALSE
chr5	151664237	T	A	ENST00000231061	ENSG00000113140	SPARC	TRUE	FALSE
chr5	151664237	T	C	ENST00000231061	ENSG00000113140	SPARC	TRUE	FALSE
chr5	151664237	T	G	ENST00000231061	ENSG00000113140	SPARC	TRUE	FALSE
chr5	151666359	A	C	ENST00000231061	ENSG00000113140	SPARC	TRUE	FALSE
chr5	151666359	A	G	ENST00000231061	ENSG00000113140	SPARC	TRUE	FALSE
chr5	151666359	A	T	ENST00000231061	ENSG00000113140	SPARC	TRUE	FALSE
chr5	151666360	C	A	ENST00000231061	ENSG00000113140	SPARC	TRUE	FALSE
chr5	151666360	C	G	ENST00000231061	ENSG00000113140	SPARC	TRUE	FALSE
chr5	151666360	C	T	ENST00000231061	ENSG00000113140	SPARC	TRUE	FALSE
chr5	151666377	G	A	ENST00000231061	ENSG00000113140	SPARC	TRUE	TRUE
chr5	151666386	G	A	ENST00000231061	ENSG00000113140	SPARC	TRUE	TRUE
chr5	151666395	G	A	ENST00000231061	ENSG00000113140	SPARC	TRUE	TRUE
chr5	151666396	C	T	ENST00000231061	ENSG00000113140	SPARC	TRUE	TRUE
chr5	151666397	C	T	ENST00000231061	ENSG00000113140	SPARC	TRUE	TRUE
chr5	151666414	G	C	ENST00000231061	ENSG00000113140	SPARC	TRUE	TRUE
chr5	151666414	G	T	ENST00000231061	ENSG00000113140	SPARC	TRUE	TRUE
chr5	151666423	A	C	ENST00000231061	ENSG00000113140	SPARC	TRUE	TRUE
chr5	151666423	A	T	ENST00000231061	ENSG00000113140	SPARC	TRUE	TRUE
chr5	151666431	T	A	ENST00000231061	ENSG00000113140	SPARC	TRUE	TRUE
chr5	151666434	C	A	ENST00000231061	ENSG00000113140	SPARC	TRUE	TRUE
chr5	151666455	C	A	ENST00000231061	ENSG00000113140	SPARC	TRUE	TRUE
chr5	151666470	C	A	ENST00000231061	ENSG00000113140	SPARC	TRUE	TRUE
chr5	151666476	C	A	ENST00000231061	ENSG00000113140	SPARC	TRUE	TRUE
chr5	151666485	T	A	ENST00000231061	ENSG00000113140	SPARC	TRUE	TRUE
chr5	151666488	C	A	ENST00000231061	ENSG00000113140	SPARC	TRUE	TRUE
chr5	151666494	C	A	ENST00000231061	ENSG00000113140	SPARC	TRUE	TRUE
chr5	151666503	T	A	ENST00000231061	ENSG00000113140	SPARC
chr5	151666506	T	A	ENST00000231061	ENSG00000113140	SPARC
chr5	151666510	C	A	ENST00000231061	ENSG00000113140	SPARC	TRUE	FALSE
chr5	151666510	C	G	ENST00000231061	ENSG00000113140	SPARC	TRUE	FALSE
chr5	151666510	C	T	ENST00000231061	ENSG00000113140	SPARC	TRUE	FALSE
chr5	151666511	T	A	ENST00000231061	ENSG00000113140	SPARC	TRUE	FALSE
chr5	151666511	T	C	ENST00000231061	ENSG00000113140	SPARC	TRUE	FALSE
chr5	151666511	T	G	ENST00000231061	ENSG00000113140	SPARC	TRUE	FALSE
chr5	151667465	A	C	ENST00000231061	ENSG00000113140	SPARC	TRUE	FALSE
chr5	151667465	A	G	ENST00000231061	ENSG00000113140	SPARC	FALSE	FALSE
chr5	151667465	A	T	ENST00000231061	ENSG00000113140	SPARC	TRUE	FALSE
chr5	151667466	C	A	ENST00000231061	ENSG00000113140	SPARC	TRUE	FALSE
chr5	151667466	C	G	ENST00000231061	ENSG00000113140	SPARC	TRUE	FALSE
chr5	151667466	C	T	ENST00000231061	ENSG00000113140	SPARC	TRUE	FALSE
chr5	151667475	T	A	ENST00000231061	ENSG00000113140	SPARC	TRUE	TRUE
chr5	151667478	G	A	ENST00000231061	ENSG00000113140	SPARC	TRUE	TRUE
chr5	151667481	T	A	ENST00000231061	ENSG00000113140	SPARC	TRUE	TRUE
chr5	151667484	C	A	ENST00000231061	ENSG00000113140	SPARC	TRUE	TRUE
chr5	151667505	C	A	ENST00000231061	ENSG00000113140	SPARC	TRUE	TRUE
chr5	151667514	C	A	ENST00000231061	ENSG00000113140	SPARC	TRUE	TRUE
chr5	151667515	A	C	ENST00000231061	ENSG00000113140	SPARC	TRUE	TRUE
chr5	151667515	A	T	ENST00000231061	ENSG00000113140	SPARC	TRUE	TRUE
chr5	151667538	T	A	ENST00000231061	ENSG00000113140	SPARC	TRUE	TRUE
chr5	151667542	C	T	ENST00000231061	ENSG00000113140	SPARC	TRUE	TRUE
chr5	151667543	C	T	ENST00000231061	ENSG00000113140	SPARC	TRUE	TRUE
chr5	151667568	C	A	ENST00000231061	ENSG00000113140	SPARC	TRUE	TRUE
chr5	151667577	C	A	ENST00000231061	ENSG00000113140	SPARC	TRUE	TRUE
chr5	151667587	G	T	ENST00000231061	ENSG00000113140	SPARC	TRUE	TRUE
chr5	151667599	G	C	ENST00000231061	ENSG00000113140	SPARC	TRUE	TRUE
chr5	151667599	G	T	ENST00000231061	ENSG00000113140	SPARC	TRUE	TRUE
chr5	151667601	C	A	ENST00000231061	ENSG00000113140	SPARC	TRUE	FALSE
chr5	151667601	C	G	ENST00000231061	ENSG00000113140	SPARC	TRUE	FALSE
chr5	151667601	C	T	ENST00000231061	ENSG00000113140	SPARC	TRUE	FALSE
chr5	151667602	T	A	ENST00000231061	ENSG00000113140	SPARC	TRUE	FALSE
chr5	151667602	T	C	ENST00000231061	ENSG00000113140	SPARC	TRUE	FALSE
chr5	151667602	T	G	ENST00000231061	ENSG00000113140	SPARC	TRUE	FALSE
chr5	151669662	A	C	ENST00000231061	ENSG00000113140	SPARC	TRUE	FALSE
chr5	151669662	A	G	ENST00000231061	ENSG00000113140	SPARC	FALSE	FALSE
chr5	151669662	A	T	ENST00000231061	ENSG00000113140	SPARC	TRUE	FALSE
chr5	151669663	C	A	ENST00000231061	ENSG00000113140	SPARC	TRUE	FALSE
chr5	151669663	C	G	ENST00000231061	ENSG00000113140	SPARC	TRUE	FALSE
chr5	151669663	C	T	ENST00000231061	ENSG00000113140	SPARC	TRUE	FALSE
chr5	151669667	T	A	ENST00000231061	ENSG00000113140	SPARC	TRUE	TRUE
chr5	151669668	G	T	ENST00000231061	ENSG00000113140	SPARC	TRUE	TRUE
chr5	151669680	G	C	ENST00000231061	ENSG00000113140	SPARC	TRUE	TRUE
chr5	151669680	G	T	ENST00000231061	ENSG00000113140	SPARC	TRUE	TRUE
chr5	151669697	T	A	ENST00000231061	ENSG00000113140	SPARC	TRUE	TRUE
chr5	151669706	T	A	ENST00000231061	ENSG00000113140	SPARC	TRUE	TRUE
chr5	151669709	T	A	ENST00000231061	ENSG00000113140	SPARC	TRUE	TRUE
chr5	151669718	C	A	ENST00000231061	ENSG00000113140	SPARC	TRUE	TRUE
chr5	151669725	G	T	ENST00000231061	ENSG00000113140	SPARC	TRUE	TRUE
chr5	151669730	T	A	ENST00000231061	ENSG00000113140	SPARC	TRUE	TRUE
chr5	151669746	G	T	ENST00000231061	ENSG00000113140	SPARC	TRUE	TRUE
chr5	151669766	T	A	ENST00000231061	ENSG00000113140	SPARC	TRUE	TRUE
chr5	151669779	G	T	ENST00000231061	ENSG00000113140	SPARC	TRUE	TRUE
chr5	151669785	C	A	ENST00000231061	ENSG00000113140	SPARC	TRUE	FALSE
chr5	151669785	C	G	ENST00000231061	ENSG00000113140	SPARC	TRUE	FALSE
chr5	151669785	C	T	ENST00000231061	ENSG00000113140	SPARC	TRUE	FALSE
chr5	151669786	T	A	ENST00000231061	ENSG00000113140	SPARC	TRUE	FALSE
chr5	151669786	T	C	ENST00000231061	ENSG00000113140	SPARC	TRUE	FALSE
chr5	151669786	T	G	ENST00000231061	ENSG00000113140	SPARC	TRUE	FALSE
chr5	151671571	A	C	ENST00000231061	ENSG00000113140	SPARC	TRUE	FALSE
chr5	151671571	A	G	ENST00000231061	ENSG00000113140	SPARC	FALSE	FALSE
chr5	151671571	A	T	ENST00000231061	ENSG00000113140	SPARC	TRUE	FALSE
chr5	151671572	C	A	ENST00000231061	ENSG00000113140	SPARC	TRUE	FALSE
chr5	151671572	C	G	ENST00000231061	ENSG00000113140	SPARC	TRUE	FALSE
chr5	151671572	C	T	ENST00000231061	ENSG00000113140	SPARC	TRUE	FALSE
chr5	151671575	T	A	ENST00000231061	ENSG00000113140	SPARC	TRUE	TRUE
chr5	151671578	C	A	ENST00000231061	ENSG00000113140	SPARC	TRUE	TRUE
chr5	151671584	C	A	ENST00000231061	ENSG00000113140	SPARC	TRUE	TRUE
chr5	151671600	G	T	ENST00000231061	ENSG00000113140	SPARC	TRUE	TRUE
chr5	151671617	G	A	ENST00000231061	ENSG00000113140	SPARC	TRUE	TRUE
chr5	151671618	G	T	ENST00000231061	ENSG00000113140	SPARC	TRUE	TRUE
chr5	151671624	G	T	ENST00000231061	ENSG00000113140	SPARC	TRUE	TRUE
chr5	151671644	C	A	ENST00000231061	ENSG00000113140	SPARC	TRUE	TRUE
chr5	151671653	C	A	ENST00000231061	ENSG00000113140	SPARC	TRUE	TRUE
chr5	151671654	G	T	ENST00000231061	ENSG00000113140	SPARC	TRUE	TRUE
chr5	151671662	T	A	ENST00000231061	ENSG00000113140	SPARC	TRUE	TRUE
chr5	151671671	T	A	ENST00000231061	ENSG00000113140	SPARC	TRUE	TRUE
chr5	151671672	G	T	ENST00000231061	ENSG00000113140	SPARC	TRUE	TRUE
chr5	151671686	G	A	ENST00000231061	ENSG00000113140	SPARC	TRUE	TRUE
chr5	151671687	G	T	ENST00000231061	ENSG00000113140	SPARC	TRUE	TRUE
chr5	151671695	C	A	ENST00000231061	ENSG00000113140	SPARC	TRUE	FALSE
chr5	151671695	C	G	ENST00000231061	ENSG00000113140	SPARC	TRUE	FALSE
chr5	151671695	C	T	ENST00000231061	ENSG00000113140	SPARC	TRUE	FALSE
chr5	151671696	T	A	ENST00000231061	ENSG00000113140	SPARC	TRUE	FALSE
chr5	151671696	T	C	ENST00000231061	ENSG00000113140	SPARC	TRUE	FALSE
chr5	151671696	T	G	ENST00000231061	ENSG00000113140	SPARC	TRUE	FALSE
chr5	151673127	A	C	ENST00000231061	ENSG00000113140	SPARC	TRUE	FALSE
chr5	151673127	A	G	ENST00000231061	ENSG00000113140	SPARC	TRUE	FALSE
chr5	151673127	A	T	ENST00000231061	ENSG00000113140	SPARC	TRUE	FALSE
chr5	151673128	C	A	ENST00000231061	ENSG00000113140	SPARC	TRUE	FALSE
chr5	151673128	C	G	ENST00000231061	ENSG00000113140	SPARC	TRUE	FALSE
chr5	151673128	C	T	ENST00000231061	ENSG00000113140	SPARC	TRUE	FALSE
chr5	151673132	C	A	ENST00000231061	ENSG00000113140	SPARC	TRUE	TRUE
chr5	151673144	C	A	ENST00000231061	ENSG00000113140	SPARC	TRUE	TRUE
chr5	151673147	C	A	ENST00000231061	ENSG00000113140	SPARC	TRUE	TRUE
chr5	151673150	C	A	ENST00000231061	ENSG00000113140	SPARC	TRUE	TRUE
chr5	151673156	C	A	ENST00000231061	ENSG00000113140	SPARC	TRUE	TRUE
chr5	151673159	C	A	ENST00000231061	ENSG00000113140	SPARC	TRUE	TRUE
chr5	151673177	C	A	ENST00000231061	ENSG00000113140	SPARC	TRUE	TRUE
chr5	151673180	C	A	ENST00000231061	ENSG00000113140	SPARC	TRUE	TRUE
chr5	151673186	C	A	ENST00000231061	ENSG00000113140	SPARC	TRUE	TRUE
chr5	151673192	G	A	ENST00000231061	ENSG00000113140	SPARC	TRUE	TRUE
chr5	151673207	C	A	ENST00000231061	ENSG00000113140	SPARC	TRUE	TRUE
chr5	151673217	C	A	ENST00000231061	ENSG00000113140	SPARC	TRUE	FALSE
chr5	151673217	C	G	ENST00000231061	ENSG00000113140	SPARC	TRUE	FALSE
chr5	151673217	C	T	ENST00000231061	ENSG00000113140	SPARC	TRUE	FALSE
chr5	151673218	T	A	ENST00000231061	ENSG00000113140	SPARC	TRUE	FALSE
chr5	151673218	T	C	ENST00000231061	ENSG00000113140	SPARC	TRUE	FALSE
chr5	151673218	T	G	ENST00000231061	ENSG00000113140	SPARC	TRUE	FALSE
chr5	151674610	A	C	ENST00000231061	ENSG00000113140	SPARC	TRUE	FALSE
chr5	151674610	A	G	ENST00000231061	ENSG00000113140	SPARC	TRUE	FALSE
chr5	151674610	A	T	ENST00000231061	ENSG00000113140	SPARC	TRUE	FALSE
chr5	151674611	C	A	ENST00000231061	ENSG00000113140	SPARC	TRUE	FALSE
chr5	151674611	C	G	ENST00000231061	ENSG00000113140	SPARC	TRUE	FALSE
chr5	151674611	C	T	ENST00000231061	ENSG00000113140	SPARC	TRUE	FALSE
chr5	151674614	C	A	ENST00000231061	ENSG00000113140	SPARC	TRUE	TRUE
chr5	151674623	C	A	ENST00000231061	ENSG00000113140	SPARC	TRUE	TRUE
chr5	151674635	C	A	ENST00000231061	ENSG00000113140	SPARC	TRUE	TRUE
chr5	151674638	C	A	ENST00000231061	ENSG00000113140	SPARC	TRUE	TRUE
chr5	151674647	C	A	ENST00000231061	ENSG00000113140	SPARC	TRUE	TRUE
chr5	151674653	C	A	ENST00000231061	ENSG00000113140	SPARC	TRUE	TRUE
chr5	151674668	C	A	ENST00000231061	ENSG00000113140	SPARC	TRUE	FALSE
chr5	151674671	G	A	ENST00000231061	ENSG00000113140	SPARC	TRUE	FALSE
chr5	151674674	G	A	ENST00000231061	ENSG00000113140	SPARC	TRUE	FALSE
chr5	151674675	C	A	ENST00000231061	ENSG00000113140	SPARC	TRUE	FALSE
chr5	151674675	C	G	ENST00000231061	ENSG00000113140	SPARC	TRUE	FALSE
chr5	151674675	C	T	ENST00000231061	ENSG00000113140	SPARC	TRUE	FALSE
chr5	151674676	T	A	ENST00000231061	ENSG00000113140	SPARC	TRUE	FALSE
chr5	151674676	T	C	ENST00000231061	ENSG00000113140	SPARC	TRUE	FALSE
chr5	151674676	T	G	ENST00000231061	ENSG00000113140	SPARC	TRUE	FALSE
chr5	151676130	A	C	ENST00000231061	ENSG00000113140	SPARC	TRUE	FALSE
chr5	151676130	A	G	ENST00000231061	ENSG00000113140	SPARC	TRUE	FALSE
chr5	151676130	A	T	ENST00000231061	ENSG00000113140	SPARC	TRUE	FALSE
chr5	151676131	C	A	ENST00000231061	ENSG00000113140	SPARC	TRUE	FALSE
chr5	151676131	C	G	ENST00000231061	ENSG00000113140	SPARC	TRUE	FALSE
chr5	151676131	C	T	ENST00000231061	ENSG00000113140	SPARC	TRUE	FALSE
chr5	151676142	A	T	ENST00000231061	ENSG00000113140	SPARC	FALSE	FALSE
chr5	151676159	G	T	ENST00000231061	ENSG00000113140	SPARC	FALSE	FALSE
chr5	151676177	C	T	ENST00000231061	ENSG00000113140	SPARC	FALSE	FALSE
chr5	151676178	C	T	ENST00000231061	ENSG00000113140	SPARC	FALSE	FALSE
chr5	151676202	C	A	ENST00000231061	ENSG00000113140	SPARC	TRUE	FALSE
chr5	151676202	C	G	ENST00000231061	ENSG00000113140	SPARC	TRUE	FALSE
chr5	151676202	C	T	ENST00000231061	ENSG00000113140	SPARC	TRUE	FALSE
chr5	151676203	T	A	ENST00000231061	ENSG00000113140	SPARC	TRUE	FALSE
chr5	151676203	T	C	ENST00000231061	ENSG00000113140	SPARC	TRUE	FALSE
chr5	151676203	T	G	ENST00000231061	ENSG00000113140	SPARC	TRUE	FALSE
chr5	151686863	A	C	ENST00000231061	ENSG00000113140	SPARC	FALSE	FALSE
chr5	151686863	A	G	ENST00000231061	ENSG00000113140	SPARC	FALSE	FALSE
chr5	151686863	A	T	ENST00000231061	ENSG00000113140	SPARC	FALSE	FALSE
chr5	151686864	C	A	ENST00000231061	ENSG00000113140	SPARC	FALSE	FALSE
chr5	151686864	C	G	ENST00000231061	ENSG00000113140	SPARC	FALSE	FALSE
chr5	151686864	C	T	ENST00000231061	ENSG00000113140	SPARC	FALSE	FALSE
chr5	151742960	C	A	ENST00000313115	ENSG00000177556	ATOX1	FALSE	FALSE
chr5	151742960	C	G	ENST00000313115	ENSG00000177556	ATOX1	FALSE	FALSE
chr5	151742960	C	T	ENST00000313115	ENSG00000177556	ATOX1	FALSE	FALSE
chr5	151742961	T	A	ENST00000313115	ENSG00000177556	ATOX1	FALSE	FALSE
chr5	151742961	T	C	ENST00000313115	ENSG00000177556	ATOX1	FALSE	FALSE
chr5	151742961	T	G	ENST00000313115	ENSG00000177556	ATOX1	FALSE	FALSE
chr5	151746277	A	C	ENST00000313115	ENSG00000177556	ATOX1	TRUE	FALSE
chr5	151746277	A	G	ENST00000313115	ENSG00000177556	ATOX1	TRUE	FALSE
chr5	151746277	A	T	ENST00000313115	ENSG00000177556	ATOX1	TRUE	FALSE
chr5	151746278	C	A	ENST00000313115	ENSG00000177556	ATOX1	TRUE	FALSE
chr5	151746278	C	G	ENST00000313115	ENSG00000177556	ATOX1	TRUE	FALSE
chr5	151746278	C	T	ENST00000313115	ENSG00000177556	ATOX1	TRUE	FALSE
chr5	151746330	C	A	ENST00000313115	ENSG00000177556	ATOX1	FALSE	FALSE
chr5	151746340	G	C	ENST00000313115	ENSG00000177556	ATOX1	FALSE	FALSE
chr5	151746340	G	T	ENST00000313115	ENSG00000177556	ATOX1	FALSE	FALSE
chr5	151746354	T	A	ENST00000313115	ENSG00000177556	ATOX1	FALSE	FALSE
chr5	151746357	C	A	ENST00000313115	ENSG00000177556	ATOX1	FALSE	FALSE
chr5	151746363	T	A	ENST00000313115	ENSG00000177556	ATOX1	FALSE	FALSE
chr5	151746366	T	A	ENST00000313115	ENSG00000177556	ATOX1	FALSE	FALSE
chr5	151746399	C	A	ENST00000313115	ENSG00000177556	ATOX1	FALSE	FALSE
chr5	151746405	C	A	ENST00000313115	ENSG00000177556	ATOX1	FALSE	FALSE
chr5	151746409	G	T	ENST00000313115	ENSG00000177556	ATOX1	FALSE	FALSE
chr5	151746417	T	A	ENST00000313115	ENSG00000177556	ATOX1	FALSE	FALSE
chr5	151746420	T	A	ENST00000313115	ENSG00000177556	ATOX1	FALSE	FALSE
chr5	151746439	A	C	ENST00000313115	ENSG00000177556	ATOX1	FALSE	FALSE
chr5	151746439	A	T	ENST00000313115	ENSG00000177556	ATOX1	FALSE	FALSE
chr5	151746444	T	A	ENST00000313115	ENSG00000177556	ATOX1	FALSE	FALSE
chr5	151746450	C	A	ENST00000313115	ENSG00000177556	ATOX1	TRUE	FALSE
chr5	151746450	C	G	ENST00000313115	ENSG00000177556	ATOX1	TRUE	FALSE
chr5	151746450	C	T	ENST00000313115	ENSG00000177556	ATOX1	TRUE	FALSE
chr5	151746451	T	A	ENST00000313115	ENSG00000177556	ATOX1	TRUE	FALSE
chr5	151746451	T	C	ENST00000313115	ENSG00000177556	ATOX1	TRUE	FALSE
chr5	151746451	T	G	ENST00000313115	ENSG00000177556	ATOX1	TRUE	FALSE
chr5	151751702	A	C	ENST00000313115	ENSG00000177556	ATOX1	TRUE	FALSE
chr5	151751702	A	G	ENST00000313115	ENSG00000177556	ATOX1	TRUE	FALSE
chr5	151751702	A	T	ENST00000313115	ENSG00000177556	ATOX1	TRUE	FALSE
chr5	151751703	C	A	ENST00000313115	ENSG00000177556	ATOX1	TRUE	FALSE
chr5	151751703	C	G	ENST00000313115	ENSG00000177556	ATOX1	TRUE	FALSE
chr5	151751703	C	T	ENST00000313115	ENSG00000177556	ATOX1	TRUE	FALSE
chr5	151751704	C	A	ENST00000313115	ENSG00000177556	ATOX1	FALSE	FALSE
chr5	151751707	C	A	ENST00000313115	ENSG00000177556	ATOX1	FALSE	FALSE
chr5	151751713	T	A	ENST00000313115	ENSG00000177556	ATOX1	FALSE	FALSE
chr5	151751737	C	A	ENST00000313115	ENSG00000177556	ATOX1	FALSE	FALSE
chr5	151751741	A	T	ENST00000313115	ENSG00000177556	ATOX1	FALSE	FALSE
chr5	151751749	C	A	ENST00000313115	ENSG00000177556	ATOX1	FALSE	FALSE
chr5	151751750	A	T	ENST00000313115	ENSG00000177556	ATOX1	FALSE	FALSE
chr5	151751773	C	A	ENST00000313115	ENSG00000177556	ATOX1	FALSE	FALSE
chr5	151751779	T	A	ENST00000313115	ENSG00000177556	ATOX1	FALSE	FALSE
chr5	151751780	C	A	ENST00000313115	ENSG00000177556	ATOX1	TRUE	FALSE
chr5	151751780	C	G	ENST00000313115	ENSG00000177556	ATOX1	TRUE	FALSE
chr5	151751780	C	T	ENST00000313115	ENSG00000177556	ATOX1	TRUE	FALSE
chr5	151751781	T	A	ENST00000313115	ENSG00000177556	ATOX1	TRUE	FALSE
chr5	151751781	T	C	ENST00000313115	ENSG00000177556	ATOX1	TRUE	FALSE
chr5	151751781	T	G	ENST00000313115	ENSG00000177556	ATOX1	TRUE	FALSE
chr5	151758544	A	C	ENST00000313115	ENSG00000177556	ATOX1	TRUE	FALSE
chr5	151758544	A	G	ENST00000313115	ENSG00000177556	ATOX1	TRUE	FALSE
chr5	151758544	A	T	ENST00000313115	ENSG00000177556	ATOX1	TRUE	FALSE
chr5	151758545	C	A	ENST00000313115	ENSG00000177556	ATOX1	TRUE	FALSE
chr5	151758545	C	G	ENST00000313115	ENSG00000177556	ATOX1	TRUE	FALSE
chr5	151758545	C	T	ENST00000313115	ENSG00000177556	ATOX1	TRUE	FALSE
chr5	151772037	G	A	ENST00000356245	ENSG00000145907	G3BP1	FALSE	FALSE
chr5	151772037	G	C	ENST00000356245	ENSG00000145907	G3BP1	FALSE	FALSE
chr5	151772037	G	T	ENST00000356245	ENSG00000145907	G3BP1	FALSE	FALSE
chr5	151772038	T	A	ENST00000356245	ENSG00000145907	G3BP1	FALSE	FALSE
chr5	151772038	T	C	ENST00000356245	ENSG00000145907	G3BP1	FALSE	FALSE
chr5	151772038	T	G	ENST00000356245	ENSG00000145907	G3BP1	FALSE	FALSE
chr5	151786570	A	C	ENST00000356245	ENSG00000145907	G3BP1	FALSE	FALSE
chr5	151786570	A	G	ENST00000356245	ENSG00000145907	G3BP1	FALSE	FALSE
chr5	151786570	A	T	ENST00000356245	ENSG00000145907	G3BP1	FALSE	FALSE
chr5	151786571	G	A	ENST00000356245	ENSG00000145907	G3BP1	FALSE	FALSE
chr5	151786571	G	C	ENST00000356245	ENSG00000145907	G3BP1	FALSE	FALSE
chr5	151786571	G	T	ENST00000356245	ENSG00000145907	G3BP1	FALSE	FALSE
chr5	151786630	G	T	ENST00000356245	ENSG00000145907	G3BP1	FALSE	FALSE
chr5	151786633	A	T	ENST00000356245	ENSG00000145907	G3BP1	FALSE	FALSE
chr5	151786660	G	T	ENST00000356245	ENSG00000145907	G3BP1	FALSE	FALSE
chr5	151786669	A	T	ENST00000356245	ENSG00000145907	G3BP1	FALSE	FALSE
chr5	151786672	C	T	ENST00000356245	ENSG00000145907	G3BP1		FALSE
chr5	151786677	T	A	ENST00000356245	ENSG00000145907	G3BP1		FALSE
chr5	151786677	T	G	ENST00000356245	ENSG00000145907	G3BP1		FALSE
chr5	151786680	C	A	ENST00000356245	ENSG00000145907	G3BP1		FALSE
chr5	151786680	C	G	ENST00000356245	ENSG00000145907	G3BP1		FALSE
chr5	151786693	C	T	ENST00000356245	ENSG00000145907	G3BP1
chr5	151786714	A	T	ENST00000356245	ENSG00000145907	G3BP1
chr5	151786716	G	A	ENST00000356245	ENSG00000145907	G3BP1	TRUE	FALSE
chr5	151786716	G	C	ENST00000356245	ENSG00000145907	G3BP1	TRUE	FALSE
chr5	151786716	G	T	ENST00000356245	ENSG00000145907	G3BP1	TRUE	FALSE
chr5	151786717	T	A	ENST00000356245	ENSG00000145907	G3BP1	TRUE	FALSE
chr5	151786717	T	C	ENST00000356245	ENSG00000145907	G3BP1	FALSE	FALSE
chr5	151786717	T	G	ENST00000356245	ENSG00000145907	G3BP1	TRUE	FALSE
chr5	151790321	A	C	ENST00000356245	ENSG00000145907	G3BP1	TRUE	FALSE
chr5	151790321	A	G	ENST00000356245	ENSG00000145907	G3BP1	TRUE	FALSE
chr5	151790321	A	T	ENST00000356245	ENSG00000145907	G3BP1	TRUE	FALSE
chr5	151790322	G	A	ENST00000356245	ENSG00000145907	G3BP1	TRUE	FALSE
chr5	151790322	G	C	ENST00000356245	ENSG00000145907	G3BP1	TRUE	FALSE
chr5	151790322	G	T	ENST00000356245	ENSG00000145907	G3BP1	TRUE	FALSE
chr5	151790329	T	A	ENST00000356245	ENSG00000145907	G3BP1
chr5	151790329	T	G	ENST00000356245	ENSG00000145907	G3BP1
chr5	151790330	G	T	ENST00000356245	ENSG00000145907	G3BP1
chr5	151790333	A	T	ENST00000356245	ENSG00000145907	G3BP1
chr5	151790347	T	A	ENST00000356245	ENSG00000145907	G3BP1
chr5	151790347	T	G	ENST00000356245	ENSG00000145907	G3BP1
chr5	151790357	G	T	ENST00000356245	ENSG00000145907	G3BP1
chr5	151790361	T	A	ENST00000356245	ENSG00000145907	G3BP1
chr5	151790367	C	A	ENST00000356245	ENSG00000145907	G3BP1
chr5	151790367	C	G	ENST00000356245	ENSG00000145907	G3BP1
chr5	151790372	G	T	ENST00000356245	ENSG00000145907	G3BP1
chr5	151790375	A	T	ENST00000356245	ENSG00000145907	G3BP1
chr5	151790395	C	A	ENST00000356245	ENSG00000145907	G3BP1
chr5	151790395	C	G	ENST00000356245	ENSG00000145907	G3BP1
chr5	151790396	G	T	ENST00000356245	ENSG00000145907	G3BP1
chr5	151790399	C	T	ENST00000356245	ENSG00000145907	G3BP1
chr5	151790402	A	T	ENST00000356245	ENSG00000145907	G3BP1
chr5	151790405	G	A	ENST00000356245	ENSG00000145907	G3BP1	TRUE	FALSE
chr5	151790405	G	C	ENST00000356245	ENSG00000145907	G3BP1	TRUE	FALSE
chr5	151790405	G	T	ENST00000356245	ENSG00000145907	G3BP1	TRUE	FALSE
chr5	151790406	T	A	ENST00000356245	ENSG00000145907	G3BP1	TRUE	FALSE
chr5	151790406	T	C	ENST00000356245	ENSG00000145907	G3BP1	TRUE	FALSE
chr5	151790406	T	G	ENST00000356245	ENSG00000145907	G3BP1	TRUE	FALSE
chr5	151790887	A	C	ENST00000356245	ENSG00000145907	G3BP1	TRUE	FALSE
chr5	151790887	A	G	ENST00000356245	ENSG00000145907	G3BP1	TRUE	FALSE
chr5	151790887	A	T	ENST00000356245	ENSG00000145907	G3BP1	TRUE	FALSE
chr5	151790888	G	A	ENST00000356245	ENSG00000145907	G3BP1	TRUE	TRUE
chr5	151790888	G	C	ENST00000356245	ENSG00000145907	G3BP1	TRUE	FALSE
chr5	151790888	G	T	ENST00000356245	ENSG00000145907	G3BP1	TRUE	FALSE
chr5	151790889	G	T	ENST00000356245	ENSG00000145907	G3BP1
chr5	151790901	A	T	ENST00000356245	ENSG00000145907	G3BP1
chr5	151790911	C	A	ENST00000356245	ENSG00000145907	G3BP1
chr5	151790911	C	G	ENST00000356245	ENSG00000145907	G3BP1
chr5	151790913	C	T	ENST00000356245	ENSG00000145907	G3BP1
chr5	151790930	C	A	ENST00000356245	ENSG00000145907	G3BP1
chr5	151790937	A	T	ENST00000356245	ENSG00000145907	G3BP1
chr5	151790988	C	T	ENST00000356245	ENSG00000145907	G3BP1
chr5	151791018	C	T	ENST00000356245	ENSG00000145907	G3BP1
chr5	151791025	T	A	ENST00000356245	ENSG00000145907	G3BP1
chr5	151791030	A	T	ENST00000356245	ENSG00000145907	G3BP1
chr5	151791039	C	T	ENST00000356245	ENSG00000145907	G3BP1
chr5	151791060	G	T	ENST00000356245	ENSG00000145907	G3BP1
chr5	151791063	G	A	ENST00000356245	ENSG00000145907	G3BP1	TRUE	FALSE
chr5	151791063	G	C	ENST00000356245	ENSG00000145907	G3BP1	TRUE	FALSE
chr5	151791063	G	T	ENST00000356245	ENSG00000145907	G3BP1	TRUE	FALSE
chr5	151791064	T	A	ENST00000356245	ENSG00000145907	G3BP1	TRUE	FALSE
chr5	151791064	T	C	ENST00000356245	ENSG00000145907	G3BP1	TRUE	FALSE
chr5	151791064	T	G	ENST00000356245	ENSG00000145907	G3BP1	TRUE	FALSE
chr5	151794157	A	C	ENST00000356245	ENSG00000145907	G3BP1	TRUE	FALSE
chr5	151794157	A	G	ENST00000356245	ENSG00000145907	G3BP1	TRUE	FALSE
chr5	151794157	A	T	ENST00000356245	ENSG00000145907	G3BP1	TRUE	FALSE
chr5	151794158	G	A	ENST00000356245	ENSG00000145907	G3BP1	TRUE	FALSE
chr5	151794158	G	C	ENST00000356245	ENSG00000145907	G3BP1	TRUE	FALSE
chr5	151794158	G	T	ENST00000356245	ENSG00000145907	G3BP1	TRUE	FALSE
chr5	151794174	A	T	ENST00000356245	ENSG00000145907	G3BP1
chr5	151794182	T	A	ENST00000356245	ENSG00000145907	G3BP1
chr5	151794182	T	G	ENST00000356245	ENSG00000145907	G3BP1
chr5	151794201	A	T	ENST00000356245	ENSG00000145907	G3BP1
chr5	151794206	C	A	ENST00000356245	ENSG00000145907	G3BP1
chr5	151794206	C	G	ENST00000356245	ENSG00000145907	G3BP1
chr5	151794207	C	T	ENST00000356245	ENSG00000145907	G3BP1
chr5	151794213	G	T	ENST00000356245	ENSG00000145907	G3BP1
chr5	151794237	G	T	ENST00000356245	ENSG00000145907	G3BP1
chr5	151794243	C	T	ENST00000356245	ENSG00000145907	G3BP1
chr5	151794246	G	T	ENST00000356245	ENSG00000145907	G3BP1
chr5	151794249	G	T	ENST00000356245	ENSG00000145907	G3BP1
chr5	151794250	G	A	ENST00000356245	ENSG00000145907	G3BP1	TRUE	FALSE
chr5	151794250	G	C	ENST00000356245	ENSG00000145907	G3BP1	TRUE	FALSE
chr5	151794250	G	T	ENST00000356245	ENSG00000145907	G3BP1	TRUE	FALSE
chr5	151794251	T	A	ENST00000356245	ENSG00000145907	G3BP1	TRUE	FALSE
chr5	151794251	T	C	ENST00000356245	ENSG00000145907	G3BP1	TRUE	FALSE
chr5	151794251	T	G	ENST00000356245	ENSG00000145907	G3BP1	TRUE	FALSE
chr5	151795477	A	C	ENST00000356245	ENSG00000145907	G3BP1	TRUE	FALSE
chr5	151795477	A	G	ENST00000356245	ENSG00000145907	G3BP1	TRUE	FALSE
chr5	151795477	A	T	ENST00000356245	ENSG00000145907	G3BP1	TRUE	FALSE
chr5	151795478	G	A	ENST00000356245	ENSG00000145907	G3BP1	TRUE	FALSE
chr5	151795478	G	C	ENST00000356245	ENSG00000145907	G3BP1	TRUE	FALSE
chr5	151795478	G	T	ENST00000356245	ENSG00000145907	G3BP1	TRUE	FALSE
chr5	151795484	G	T	ENST00000356245	ENSG00000145907	G3BP1
chr5	151795487	G	T	ENST00000356245	ENSG00000145907	G3BP1
chr5	151795490	G	T	ENST00000356245	ENSG00000145907	G3BP1
chr5	151795496	G	T	ENST00000356245	ENSG00000145907	G3BP1
chr5	151795499	G	T	ENST00000356245	ENSG00000145907	G3BP1
chr5	151795505	G	T	ENST00000356245	ENSG00000145907	G3BP1
chr5	151795508	G	T	ENST00000356245	ENSG00000145907	G3BP1
chr5	151795511	A	T	ENST00000356245	ENSG00000145907	G3BP1
chr5	151795514	C	T	ENST00000356245	ENSG00000145907	G3BP1
chr5	151795517	C	T	ENST00000356245	ENSG00000145907	G3BP1
chr5	151795526	G	T	ENST00000356245	ENSG00000145907	G3BP1
chr5	151795547	G	T	ENST00000356245	ENSG00000145907	G3BP1
chr5	151795558	T	A	ENST00000356245	ENSG00000145907	G3BP1
chr5	151795558	T	G	ENST00000356245	ENSG00000145907	G3BP1
chr5	151795562	C	T	ENST00000356245	ENSG00000145907	G3BP1
chr5	151795576	G	A	ENST00000356245	ENSG00000145907	G3BP1	TRUE	TRUE
chr5	151795576	G	C	ENST00000356245	ENSG00000145907	G3BP1	TRUE	TRUE
chr5	151795576	G	T	ENST00000356245	ENSG00000145907	G3BP1	TRUE	TRUE
chr5	151795577	T	A	ENST00000356245	ENSG00000145907	G3BP1	TRUE	TRUE
chr5	151795577	T	C	ENST00000356245	ENSG00000145907	G3BP1	FALSE	FALSE
chr5	151795577	T	G	ENST00000356245	ENSG00000145907	G3BP1	TRUE	TRUE
chr5	151797225	A	C	ENST00000356245	ENSG00000145907	G3BP1	TRUE	FALSE
chr5	151797225	A	G	ENST00000356245	ENSG00000145907	G3BP1	TRUE	TRUE
chr5	151797225	A	T	ENST00000356245	ENSG00000145907	G3BP1	TRUE	FALSE
chr5	151797226	G	A	ENST00000356245	ENSG00000145907	G3BP1	TRUE	FALSE
chr5	151797226	G	C	ENST00000356245	ENSG00000145907	G3BP1	TRUE	FALSE
chr5	151797226	G	T	ENST00000356245	ENSG00000145907	G3BP1	TRUE	FALSE
chr5	151797237	G	T	ENST00000356245	ENSG00000145907	G3BP1
chr5	151797240	G	T	ENST00000356245	ENSG00000145907	G3BP1
chr5	151797247	T	A	ENST00000356245	ENSG00000145907	G3BP1
chr5	151797247	T	G	ENST00000356245	ENSG00000145907	G3BP1
chr5	151797249	G	T	ENST00000356245	ENSG00000145907	G3BP1
chr5	151797252	G	T	ENST00000356245	ENSG00000145907	G3BP1
chr5	151797264	G	T	ENST00000356245	ENSG00000145907	G3BP1
chr5	151797270	G	T	ENST00000356245	ENSG00000145907	G3BP1
chr5	151797282	G	T	ENST00000356245	ENSG00000145907	G3BP1
chr5	151797288	G	T	ENST00000356245	ENSG00000145907	G3BP1
chr5	151797294	G	T	ENST00000356245	ENSG00000145907	G3BP1
chr5	151797297	C	T	ENST00000356245	ENSG00000145907	G3BP1
chr5	151797300	G	T	ENST00000356245	ENSG00000145907	G3BP1
chr5	151797312	G	T	ENST00000356245	ENSG00000145907	G3BP1
chr5	151797318	C	T	ENST00000356245	ENSG00000145907	G3BP1
chr5	151797321	G	T	ENST00000356245	ENSG00000145907	G3BP1
chr5	151797324	G	T	ENST00000356245	ENSG00000145907	G3BP1
chr5	151797327	A	T	ENST00000356245	ENSG00000145907	G3BP1
chr5	151797333	G	T	ENST00000356245	ENSG00000145907	G3BP1
chr5	151797343	T	A	ENST00000356245	ENSG00000145907	G3BP1
chr5	151797343	T	G	ENST00000356245	ENSG00000145907	G3BP1
chr5	151797345	G	T	ENST00000356245	ENSG00000145907	G3BP1
chr5	151797348	G	T	ENST00000356245	ENSG00000145907	G3BP1
chr5	151797360	G	T	ENST00000356245	ENSG00000145907	G3BP1
chr5	151797369	C	T	ENST00000356245	ENSG00000145907	G3BP1
chr5	151797372	A	T	ENST00000356245	ENSG00000145907	G3BP1
chr5	151797405	C	T	ENST00000356245	ENSG00000145907	G3BP1
chr5	151797414	C	T	ENST00000356245	ENSG00000145907	G3BP1
chr5	151797417	G	T	ENST00000356245	ENSG00000145907	G3BP1
chr5	151797424	T	A	ENST00000356245	ENSG00000145907	G3BP1
chr5	151797429	G	A	ENST00000356245	ENSG00000145907	G3BP1	TRUE	FALSE
chr5	151797429	G	C	ENST00000356245	ENSG00000145907	G3BP1	TRUE	TRUE
chr5	151797429	G	T	ENST00000356245	ENSG00000145907	G3BP1	TRUE	TRUE
chr5	151797430	T	A	ENST00000356245	ENSG00000145907	G3BP1	TRUE	TRUE
chr5	151797430	T	C	ENST00000356245	ENSG00000145907	G3BP1	TRUE	FALSE
chr5	151797430	T	G	ENST00000356245	ENSG00000145907	G3BP1	TRUE	TRUE
chr5	151799210	A	C	ENST00000356245	ENSG00000145907	G3BP1	TRUE	FALSE
chr5	151799210	A	G	ENST00000356245	ENSG00000145907	G3BP1	TRUE	FALSE
chr5	151799210	A	T	ENST00000356245	ENSG00000145907	G3BP1	TRUE	FALSE
chr5	151799211	G	A	ENST00000356245	ENSG00000145907	G3BP1	TRUE	FALSE
chr5	151799211	G	C	ENST00000356245	ENSG00000145907	G3BP1	TRUE	FALSE
chr5	151799211	G	T	ENST00000356245	ENSG00000145907	G3BP1	TRUE	FALSE
chr5	151799222	G	A	ENST00000356245	ENSG00000145907	G3BP1
chr5	151799223	G	A	ENST00000356245	ENSG00000145907	G3BP1
chr5	151799239	A	T	ENST00000356245	ENSG00000145907	G3BP1
chr5	151799257	G	T	ENST00000356245	ENSG00000145907	G3BP1
chr5	151799296	A	T	ENST00000356245	ENSG00000145907	G3BP1
chr5	151799309	C	A	ENST00000356245	ENSG00000145907	G3BP1
chr5	151799309	C	G	ENST00000356245	ENSG00000145907	G3BP1
chr5	151799311	C	T	ENST00000356245	ENSG00000145907	G3BP1
chr5	151799314	G	A	ENST00000356245	ENSG00000145907	G3BP1	TRUE	TRUE
chr5	151799314	G	C	ENST00000356245	ENSG00000145907	G3BP1	TRUE	TRUE
chr5	151799314	G	T	ENST00000356245	ENSG00000145907	G3BP1	TRUE	TRUE
chr5	151799315	T	A	ENST00000356245	ENSG00000145907	G3BP1	TRUE	TRUE
chr5	151799315	T	C	ENST00000356245	ENSG00000145907	G3BP1	TRUE	FALSE
chr5	151799315	T	G	ENST00000356245	ENSG00000145907	G3BP1	TRUE	TRUE
chr5	151799887	A	C	ENST00000356245	ENSG00000145907	G3BP1	TRUE	TRUE
chr5	151799887	A	G	ENST00000356245	ENSG00000145907	G3BP1	TRUE	TRUE
chr5	151799887	A	T	ENST00000356245	ENSG00000145907	G3BP1	TRUE	TRUE
chr5	151799888	G	A	ENST00000356245	ENSG00000145907	G3BP1	TRUE	TRUE
chr5	151799888	G	C	ENST00000356245	ENSG00000145907	G3BP1	TRUE	TRUE
chr5	151799888	G	T	ENST00000356245	ENSG00000145907	G3BP1	TRUE	TRUE
chr5	151799898	G	T	ENST00000356245	ENSG00000145907	G3BP1
chr5	151799904	A	T	ENST00000356245	ENSG00000145907	G3BP1
chr5	151799910	G	T	ENST00000356245	ENSG00000145907	G3BP1
chr5	151799916	C	T	ENST00000356245	ENSG00000145907	G3BP1
chr5	151799928	C	T	ENST00000356245	ENSG00000145907	G3BP1
chr5	151799931	A	T	ENST00000356245	ENSG00000145907	G3BP1
chr5	151799937	C	T	ENST00000356245	ENSG00000145907	G3BP1
chr5	151799946	C	T	ENST00000356245	ENSG00000145907	G3BP1
chr5	151799949	A	T	ENST00000356245	ENSG00000145907	G3BP1
chr5	151799955	C	T	ENST00000356245	ENSG00000145907	G3BP1
chr5	151799958	G	T	ENST00000356245	ENSG00000145907	G3BP1
chr5	151799961	C	T	ENST00000356245	ENSG00000145907	G3BP1
chr5	151799964	C	T	ENST00000356245	ENSG00000145907	G3BP1
chr5	151799982	C	T	ENST00000356245	ENSG00000145907	G3BP1
chr5	151799988	G	T	ENST00000356245	ENSG00000145907	G3BP1
chr5	151799994	A	T	ENST00000356245	ENSG00000145907	G3BP1
chr5	151800001	G	A	ENST00000356245	ENSG00000145907	G3BP1	TRUE	FALSE
chr5	151800001	G	C	ENST00000356245	ENSG00000145907	G3BP1	TRUE	FALSE
chr5	151800001	G	T	ENST00000356245	ENSG00000145907	G3BP1	TRUE	FALSE
chr5	151800002	T	A	ENST00000356245	ENSG00000145907	G3BP1	TRUE	FALSE
chr5	151800002	T	C	ENST00000356245	ENSG00000145907	G3BP1	TRUE	FALSE
chr5	151800002	T	G	ENST00000356245	ENSG00000145907	G3BP1	TRUE	FALSE
chr5	151800216	A	C	ENST00000356245	ENSG00000145907	G3BP1	TRUE	TRUE
chr5	151800216	A	G	ENST00000356245	ENSG00000145907	G3BP1	TRUE	TRUE
chr5	151800216	A	T	ENST00000356245	ENSG00000145907	G3BP1	TRUE	TRUE
chr5	151800217	G	A	ENST00000356245	ENSG00000145907	G3BP1	TRUE	TRUE
chr5	151800217	G	C	ENST00000356245	ENSG00000145907	G3BP1	TRUE	TRUE
chr5	151800217	G	T	ENST00000356245	ENSG00000145907	G3BP1	TRUE	TRUE
chr5	151800223	G	T	ENST00000356245	ENSG00000145907	G3BP1
chr5	151800232	G	T	ENST00000356245	ENSG00000145907	G3BP1
chr5	151800235	C	T	ENST00000356245	ENSG00000145907	G3BP1
chr5	151800247	G	T	ENST00000356245	ENSG00000145907	G3BP1
chr5	151800253	C	T	ENST00000356245	ENSG00000145907	G3BP1
chr5	151800256	A	T	ENST00000356245	ENSG00000145907	G3BP1
chr5	151800265	A	T	ENST00000356245	ENSG00000145907	G3BP1
chr5	151800283	C	T	ENST00000356245	ENSG00000145907	G3BP1
chr5	151800310	G	T	ENST00000356245	ENSG00000145907	G3BP1
chr5	151800319	A	T	ENST00000356245	ENSG00000145907	G3BP1
chr5	151800323	C	A	ENST00000356245	ENSG00000145907	G3BP1
chr5	151800323	C	G	ENST00000356245	ENSG00000145907	G3BP1
chr5	151800325	G	T	ENST00000356245	ENSG00000145907	G3BP1
chr5	151800331	A	T	ENST00000356245	ENSG00000145907	G3BP1
chr5	151800343	C	T	ENST00000356245	ENSG00000145907	G3BP1
chr5	151800347	G	A	ENST00000356245	ENSG00000145907	G3BP1	TRUE	FALSE
chr5	151800347	G	C	ENST00000356245	ENSG00000145907	G3BP1	TRUE	TRUE
chr5	151800347	G	T	ENST00000356245	ENSG00000145907	G3BP1	TRUE	TRUE
chr5	151800348	T	A	ENST00000356245	ENSG00000145907	G3BP1	TRUE	TRUE
chr5	151800348	T	C	ENST00000356245	ENSG00000145907	G3BP1	TRUE	FALSE
chr5	151800348	T	G	ENST00000356245	ENSG00000145907	G3BP1	TRUE	TRUE
chr5	151800758	A	C	ENST00000356245	ENSG00000145907	G3BP1	TRUE	TRUE
chr5	151800758	A	G	ENST00000356245	ENSG00000145907	G3BP1	TRUE	TRUE
chr5	151800758	A	T	ENST00000356245	ENSG00000145907	G3BP1	TRUE	TRUE
chr5	151800759	G	A	ENST00000356245	ENSG00000145907	G3BP1	TRUE	TRUE
chr5	151800759	G	C	ENST00000356245	ENSG00000145907	G3BP1	TRUE	TRUE
chr5	151800759	G	T	ENST00000356245	ENSG00000145907	G3BP1	TRUE	TRUE
chr5	151800764	T	A	ENST00000356245	ENSG00000145907	G3BP1
chr5	151800764	T	G	ENST00000356245	ENSG00000145907	G3BP1
chr5	151800765	G	T	ENST00000356245	ENSG00000145907	G3BP1
chr5	151800777	G	T	ENST00000356245	ENSG00000145907	G3BP1
chr5	151800781	T	A	ENST00000356245	ENSG00000145907	G3BP1
chr5	151800801	A	T	ENST00000356245	ENSG00000145907	G3BP1
chr5	151800805	T	A	ENST00000356245	ENSG00000145907	G3BP1
chr5	151800805	T	G	ENST00000356245	ENSG00000145907	G3BP1
chr5	151800840	G	T	ENST00000356245	ENSG00000145907	G3BP1
chr5	151800849	C	T	ENST00000356245	ENSG00000145907	G3BP1
chr5	151800852	A	T	ENST00000356245	ENSG00000145907	G3BP1
chr5	151800870	G	A	ENST00000356245	ENSG00000145907	G3BP1	TRUE	TRUE
chr5	151800870	G	C	ENST00000356245	ENSG00000145907	G3BP1	TRUE	TRUE
chr5	151800870	G	T	ENST00000356245	ENSG00000145907	G3BP1	TRUE	TRUE
chr5	151800871	T	A	ENST00000356245	ENSG00000145907	G3BP1	TRUE	TRUE
chr5	151800871	T	C	ENST00000356245	ENSG00000145907	G3BP1	TRUE	FALSE
chr5	151800871	T	G	ENST00000356245	ENSG00000145907	G3BP1	TRUE	TRUE
chr5	151803883	A	C	ENST00000356245	ENSG00000145907	G3BP1	TRUE	FALSE
chr5	151803883	A	G	ENST00000356245	ENSG00000145907	G3BP1	TRUE	FALSE
chr5	151803883	A	T	ENST00000356245	ENSG00000145907	G3BP1	TRUE	FALSE
chr5	151803884	G	A	ENST00000356245	ENSG00000145907	G3BP1	TRUE	FALSE
chr5	151803884	G	C	ENST00000356245	ENSG00000145907	G3BP1	TRUE	FALSE
chr5	151803884	G	T	ENST00000356245	ENSG00000145907	G3BP1	TRUE	FALSE
chr5	151803897	A	T	ENST00000356245	ENSG00000145907	G3BP1
chr5	151803903	G	T	ENST00000356245	ENSG00000145907	G3BP1
chr5	151803921	G	T	ENST00000356245	ENSG00000145907	G3BP1
chr5	151803924	G	T	ENST00000356245	ENSG00000145907	G3BP1
chr5	151803927	A	T	ENST00000356245	ENSG00000145907	G3BP1
chr5	151803930	A	T	ENST00000356245	ENSG00000145907	G3BP1
chr5	151803936	C	T	ENST00000356245	ENSG00000145907	G3BP1
chr5	151803948	G	T	ENST00000356245	ENSG00000145907	G3BP1
chr5	151803957	C	T	ENST00000356245	ENSG00000145907	G3BP1
chr5	151803960	C	T	ENST00000356245	ENSG00000145907	G3BP1
chr5	151803978	G	T	ENST00000356245	ENSG00000145907	G3BP1
chr5	151803984	G	T	ENST00000356245	ENSG00000145907	G3BP1
chr5	151803993	C	T	ENST00000356245	ENSG00000145907	G3BP1
chr5	151804011	G	T	ENST00000356245	ENSG00000145907	G3BP1
chr5	151804017	A	T	ENST00000356245	ENSG00000145907	G3BP1
chr5	151804032	G	T	ENST00000356245	ENSG00000145907	G3BP1
chr5	151804044	C	T	ENST00000356245	ENSG00000145907	G3BP1
chr5	151804047	A	T	ENST00000356245	ENSG00000145907	G3BP1
chr5	151804053	G	T	ENST00000356245	ENSG00000145907	G3BP1
chr5	151804059	G	T	ENST00000356245	ENSG00000145907	G3BP1
chr5	151804065	G	T	ENST00000356245	ENSG00000145907	G3BP1
chr5	151804086	C	T	ENST00000356245	ENSG00000145907	G3BP1
chr5	151822678	G	A	ENST00000274576	ENSG00000145888	GLRA1	FALSE	FALSE
chr5	151822693	C	A	ENST00000274576	ENSG00000145888	GLRA1	FALSE	FALSE
chr5	151822696	T	A	ENST00000274576	ENSG00000145888	GLRA1	FALSE	FALSE
chr5	151822708	T	A	ENST00000274576	ENSG00000145888	GLRA1	FALSE	FALSE
chr5	151822709	G	C	ENST00000274576	ENSG00000145888	GLRA1	FALSE	FALSE
chr5	151822709	G	T	ENST00000274576	ENSG00000145888	GLRA1	FALSE	FALSE
chr5	151822718	C	T	ENST00000274576	ENSG00000145888	GLRA1	FALSE	FALSE
chr5	151822719	C	T	ENST00000274576	ENSG00000145888	GLRA1	FALSE	FALSE
chr5	151822721	G	C	ENST00000274576	ENSG00000145888	GLRA1	FALSE	FALSE
chr5	151822721	G	T	ENST00000274576	ENSG00000145888	GLRA1	FALSE	FALSE
chr5	151822774	T	A	ENST00000274576	ENSG00000145888	GLRA1	FALSE	FALSE
chr5	151822783	T	A	ENST00000274576	ENSG00000145888	GLRA1	FALSE	FALSE
chr5	151822786	T	A	ENST00000274576	ENSG00000145888	GLRA1	FALSE	FALSE
chr5	151822795	G	A	ENST00000274576	ENSG00000145888	GLRA1	FALSE	FALSE
chr5	151822807	T	A	ENST00000274576	ENSG00000145888	GLRA1	FALSE	FALSE
chr5	151822810	G	A	ENST00000274576	ENSG00000145888	GLRA1	FALSE	FALSE
chr5	151822816	C	A	ENST00000274576	ENSG00000145888	GLRA1	FALSE	FALSE
chr5	151822819	C	A	ENST00000274576	ENSG00000145888	GLRA1	FALSE	FALSE
chr5	151822828	T	A	ENST00000274576	ENSG00000145888	GLRA1	FALSE	FALSE
chr5	151822876	T	A	ENST00000274576	ENSG00000145888	GLRA1	FALSE	FALSE
chr5	151822881	G	C	ENST00000274576	ENSG00000145888	GLRA1	FALSE	FALSE
chr5	151822881	G	T	ENST00000274576	ENSG00000145888	GLRA1	FALSE	FALSE
chr5	151822894	T	A	ENST00000274576	ENSG00000145888	GLRA1	FALSE	FALSE
chr5	151822900	G	A	ENST00000274576	ENSG00000145888	GLRA1	FALSE	FALSE
chr5	151822904	A	T	ENST00000274576	ENSG00000145888	GLRA1	FALSE	FALSE
chr5	151822922	A	C	ENST00000274576	ENSG00000145888	GLRA1	FALSE	FALSE
chr5	151822922	A	T	ENST00000274576	ENSG00000145888	GLRA1	FALSE	FALSE
chr5	151822948	C	A	ENST00000274576	ENSG00000145888	GLRA1	FALSE	FALSE
chr5	151822951	C	A	ENST00000274576	ENSG00000145888	GLRA1	FALSE	FALSE
chr5	151822957	C	A	ENST00000274576	ENSG00000145888	GLRA1	FALSE	FALSE
chr5	151822963	C	A	ENST00000274576	ENSG00000145888	GLRA1	FALSE	FALSE
chr5	151822964	C	A	ENST00000274576	ENSG00000145888	GLRA1	TRUE	FALSE
chr5	151822964	C	G	ENST00000274576	ENSG00000145888	GLRA1	TRUE	FALSE
chr5	151822964	C	T	ENST00000274576	ENSG00000145888	GLRA1	TRUE	FALSE
chr5	151822965	T	A	ENST00000274576	ENSG00000145888	GLRA1	TRUE	FALSE
chr5	151822965	T	C	ENST00000274576	ENSG00000145888	GLRA1	TRUE	FALSE
chr5	151822965	T	G	ENST00000274576	ENSG00000145888	GLRA1	TRUE	FALSE
chr5	151828919	A	C	ENST00000274576	ENSG00000145888	GLRA1	TRUE	FALSE
chr5	151828919	A	G	ENST00000274576	ENSG00000145888	GLRA1	FALSE	FALSE
chr5	151828919	A	T	ENST00000274576	ENSG00000145888	GLRA1	TRUE	FALSE
chr5	151828920	C	A	ENST00000274576	ENSG00000145888	GLRA1	TRUE	FALSE
chr5	151828920	C	G	ENST00000274576	ENSG00000145888	GLRA1	TRUE	FALSE
chr5	151828920	C	T	ENST00000274576	ENSG00000145888	GLRA1	TRUE	FALSE
chr5	151828923	T	A	ENST00000274576	ENSG00000145888	GLRA1	FALSE	FALSE
chr5	151828932	T	A	ENST00000274576	ENSG00000145888	GLRA1	FALSE	FALSE
chr5	151828938	T	A	ENST00000274576	ENSG00000145888	GLRA1	FALSE	FALSE
chr5	151828950	G	A	ENST00000274576	ENSG00000145888	GLRA1	FALSE	FALSE
chr5	151828959	C	A	ENST00000274576	ENSG00000145888	GLRA1	FALSE	FALSE
chr5	151828962	T	A	ENST00000274576	ENSG00000145888	GLRA1	FALSE	FALSE
chr5	151828968	G	A	ENST00000274576	ENSG00000145888	GLRA1	FALSE	FALSE
chr5	151828993	A	C	ENST00000274576	ENSG00000145888	GLRA1	TRUE	TRUE
chr5	151828993	A	T	ENST00000274576	ENSG00000145888	GLRA1	TRUE	TRUE
chr5	151828998	C	A	ENST00000274576	ENSG00000145888	GLRA1	TRUE	TRUE
chr5	151829000	A	C	ENST00000274576	ENSG00000145888	GLRA1	TRUE	TRUE
chr5	151829000	A	T	ENST00000274576	ENSG00000145888	GLRA1	TRUE	TRUE
chr5	151829009	G	C	ENST00000274576	ENSG00000145888	GLRA1	TRUE	TRUE
chr5	151829009	G	T	ENST00000274576	ENSG00000145888	GLRA1	TRUE	TRUE
chr5	151829026	G	T	ENST00000274576	ENSG00000145888	GLRA1	TRUE	TRUE
chr5	151829038	C	T	ENST00000274576	ENSG00000145888	GLRA1	TRUE	TRUE
chr5	151829039	C	T	ENST00000274576	ENSG00000145888	GLRA1	TRUE	TRUE
chr5	151829055	T	A	ENST00000274576	ENSG00000145888	GLRA1	TRUE	TRUE
chr5	151829059	A	C	ENST00000274576	ENSG00000145888	GLRA1	TRUE	TRUE
chr5	151829059	A	T	ENST00000274576	ENSG00000145888	GLRA1	TRUE	TRUE
chr5	151829068	C	A	ENST00000274576	ENSG00000145888	GLRA1	TRUE	FALSE
chr5	151829068	C	G	ENST00000274576	ENSG00000145888	GLRA1	TRUE	FALSE
chr5	151829068	C	T	ENST00000274576	ENSG00000145888	GLRA1	TRUE	FALSE
chr5	151829069	T	A	ENST00000274576	ENSG00000145888	GLRA1	TRUE	FALSE
chr5	151829069	T	C	ENST00000274576	ENSG00000145888	GLRA1	TRUE	FALSE
chr5	151829069	T	G	ENST00000274576	ENSG00000145888	GLRA1	TRUE	FALSE
chr5	151851388	A	C	ENST00000274576	ENSG00000145888	GLRA1	TRUE	FALSE
chr5	151851388	A	G	ENST00000274576	ENSG00000145888	GLRA1	FALSE	FALSE
chr5	151851388	A	T	ENST00000274576	ENSG00000145888	GLRA1	TRUE	FALSE
chr5	151851389	C	A	ENST00000274576	ENSG00000145888	GLRA1	TRUE	FALSE
chr5	151851389	C	G	ENST00000274576	ENSG00000145888	GLRA1	TRUE	FALSE
chr5	151851389	C	T	ENST00000274576	ENSG00000145888	GLRA1	TRUE	FALSE
chr5	151851392	T	A	ENST00000274576	ENSG00000145888	GLRA1	TRUE	TRUE
chr5	151851407	G	A	ENST00000274576	ENSG00000145888	GLRA1	TRUE	TRUE
chr5	151851422	G	A	ENST00000274576	ENSG00000145888	GLRA1	TRUE	TRUE
chr5	151851489	C	T	ENST00000274576	ENSG00000145888	GLRA1	TRUE	TRUE
chr5	151851490	C	T	ENST00000274576	ENSG00000145888	GLRA1	TRUE	TRUE
chr5	151851501	C	T	ENST00000274576	ENSG00000145888	GLRA1	TRUE	TRUE
chr5	151851502	C	T	ENST00000274576	ENSG00000145888	GLRA1	TRUE	TRUE
chr5	151851505	G	C	ENST00000274576	ENSG00000145888	GLRA1	TRUE	TRUE
chr5	151851505	G	T	ENST00000274576	ENSG00000145888	GLRA1	TRUE	TRUE
chr5	151851534	A	C	ENST00000274576	ENSG00000145888	GLRA1	TRUE	TRUE
chr5	151851534	A	T	ENST00000274576	ENSG00000145888	GLRA1	TRUE	TRUE
chr5	151851542	G	A	ENST00000274576	ENSG00000145888	GLRA1	TRUE	TRUE
chr5	151851549	G	C	ENST00000274576	ENSG00000145888	GLRA1	TRUE	TRUE
chr5	151851549	G	T	ENST00000274576	ENSG00000145888	GLRA1	TRUE	TRUE
chr5	151851552	G	C	ENST00000274576	ENSG00000145888	GLRA1	TRUE	TRUE
chr5	151851552	G	T	ENST00000274576	ENSG00000145888	GLRA1	TRUE	TRUE
chr5	151851563	G	A	ENST00000274576	ENSG00000145888	GLRA1	TRUE	TRUE
chr5	151851569	C	A	ENST00000274576	ENSG00000145888	GLRA1	TRUE	TRUE
chr5	151851587	C	A	ENST00000274576	ENSG00000145888	GLRA1	TRUE	TRUE
chr5	151851591	G	T	ENST00000274576	ENSG00000145888	GLRA1	TRUE	TRUE
chr5	151851602	T	A	ENST00000274576	ENSG00000145888	GLRA1	TRUE	TRUE
chr5	151851605	C	A	ENST00000274576	ENSG00000145888	GLRA1	TRUE	FALSE
chr5	151851605	C	G	ENST00000274576	ENSG00000145888	GLRA1	TRUE	FALSE
chr5	151851605	C	T	ENST00000274576	ENSG00000145888	GLRA1	TRUE	FALSE
chr5	151851606	T	A	ENST00000274576	ENSG00000145888	GLRA1	TRUE	FALSE
chr5	151851606	T	C	ENST00000274576	ENSG00000145888	GLRA1	TRUE	FALSE
chr5	151851606	T	G	ENST00000274576	ENSG00000145888	GLRA1	TRUE	FALSE
chr5	151855038	A	C	ENST00000274576	ENSG00000145888	GLRA1	TRUE	FALSE
chr5	151855038	A	G	ENST00000274576	ENSG00000145888	GLRA1	FALSE	FALSE
chr5	151855038	A	T	ENST00000274576	ENSG00000145888	GLRA1	TRUE	FALSE
chr5	151855039	C	A	ENST00000274576	ENSG00000145888	GLRA1	TRUE	FALSE
chr5	151855039	C	G	ENST00000274576	ENSG00000145888	GLRA1	TRUE	FALSE
chr5	151855039	C	T	ENST00000274576	ENSG00000145888	GLRA1	TRUE	FALSE
chr5	151855047	G	C	ENST00000274576	ENSG00000145888	GLRA1	TRUE	TRUE
chr5	151855047	G	T	ENST00000274576	ENSG00000145888	GLRA1	TRUE	TRUE
chr5	151855055	T	A	ENST00000274576	ENSG00000145888	GLRA1	TRUE	TRUE
chr5	151855059	G	T	ENST00000274576	ENSG00000145888	GLRA1	TRUE	TRUE
chr5	151855062	G	C	ENST00000274576	ENSG00000145888	GLRA1	TRUE	TRUE
chr5	151855062	G	T	ENST00000274576	ENSG00000145888	GLRA1	TRUE	TRUE
chr5	151855067	T	A	ENST00000274576	ENSG00000145888	GLRA1
chr5	151855069	A	T	ENST00000274576	ENSG00000145888	GLRA1	TRUE	TRUE
chr5	151855076	T	A	ENST00000274576	ENSG00000145888	GLRA1	TRUE	TRUE
chr5	151855079	C	A	ENST00000274576	ENSG00000145888	GLRA1	TRUE	TRUE
chr5	151855082	C	A	ENST00000274576	ENSG00000145888	GLRA1	TRUE	TRUE
chr5	151855085	T	A	ENST00000274576	ENSG00000145888	GLRA1	TRUE	TRUE
chr5	151855087	A	T	ENST00000274576	ENSG00000145888	GLRA1	TRUE	TRUE
chr5	151855097	G	A	ENST00000274576	ENSG00000145888	GLRA1	TRUE	TRUE
chr5	151855112	C	A	ENST00000274576	ENSG00000145888	GLRA1	TRUE	TRUE
chr5	151855124	G	A	ENST00000274576	ENSG00000145888	GLRA1	TRUE	TRUE
chr5	151855133	C	A	ENST00000274576	ENSG00000145888	GLRA1	TRUE	TRUE
chr5	151855136	G	A	ENST00000274576	ENSG00000145888	GLRA1	TRUE	TRUE
chr5	151855139	C	A	ENST00000274576	ENSG00000145888	GLRA1	TRUE	TRUE
chr5	151855142	G	A	ENST00000274576	ENSG00000145888	GLRA1	TRUE	TRUE
chr5	151855143	C	T	ENST00000274576	ENSG00000145888	GLRA1	TRUE	TRUE
chr5	151855144	C	T	ENST00000274576	ENSG00000145888	GLRA1	TRUE	TRUE
chr5	151855148	C	A	ENST00000274576	ENSG00000145888	GLRA1	TRUE	TRUE
chr5	151855170	A	C	ENST00000274576	ENSG00000145888	GLRA1	TRUE	TRUE
chr5	151855170	A	T	ENST00000274576	ENSG00000145888	GLRA1	TRUE	TRUE
chr5	151855175	C	A	ENST00000274576	ENSG00000145888	GLRA1	TRUE	TRUE
chr5	151855178	C	A	ENST00000274576	ENSG00000145888	GLRA1	TRUE	FALSE
chr5	151855178	C	G	ENST00000274576	ENSG00000145888	GLRA1	TRUE	FALSE
chr5	151855178	C	T	ENST00000274576	ENSG00000145888	GLRA1	TRUE	FALSE
chr5	151855179	T	A	ENST00000274576	ENSG00000145888	GLRA1	TRUE	FALSE
chr5	151855179	T	C	ENST00000274576	ENSG00000145888	GLRA1	TRUE	FALSE
chr5	151855179	T	G	ENST00000274576	ENSG00000145888	GLRA1	TRUE	FALSE
chr5	151856299	A	C	ENST00000274576	ENSG00000145888	GLRA1	TRUE	FALSE
chr5	151856299	A	G	ENST00000274576	ENSG00000145888	GLRA1	TRUE	FALSE
chr5	151856299	A	T	ENST00000274576	ENSG00000145888	GLRA1	TRUE	FALSE
chr5	151856300	C	A	ENST00000274576	ENSG00000145888	GLRA1	TRUE	FALSE
chr5	151856300	C	G	ENST00000274576	ENSG00000145888	GLRA1	TRUE	FALSE
chr5	151856300	C	T	ENST00000274576	ENSG00000145888	GLRA1	TRUE	FALSE
chr5	151856307	C	A	ENST00000274576	ENSG00000145888	GLRA1	TRUE	TRUE
chr5	151856313	G	A	ENST00000274576	ENSG00000145888	GLRA1	TRUE	TRUE
chr5	151856320	A	T	ENST00000274576	ENSG00000145888	GLRA1	TRUE	TRUE
chr5	151856328	G	A	ENST00000274576	ENSG00000145888	GLRA1	TRUE	TRUE
chr5	151856349	T	A	ENST00000274576	ENSG00000145888	GLRA1	TRUE	TRUE
chr5	151856351	A	T	ENST00000274576	ENSG00000145888	GLRA1	TRUE	TRUE
chr5	151856362	G	T	ENST00000274576	ENSG00000145888	GLRA1	TRUE	TRUE
chr5	151856384	C	A	ENST00000274576	ENSG00000145888	GLRA1	TRUE	FALSE
chr5	151856384	C	G	ENST00000274576	ENSG00000145888	GLRA1	TRUE	FALSE
chr5	151856384	C	T	ENST00000274576	ENSG00000145888	GLRA1	TRUE	FALSE
chr5	151856385	T	A	ENST00000274576	ENSG00000145888	GLRA1	TRUE	FALSE
chr5	151856385	T	C	ENST00000274576	ENSG00000145888	GLRA1	TRUE	FALSE
chr5	151856385	T	G	ENST00000274576	ENSG00000145888	GLRA1	TRUE	FALSE
chr5	151859783	A	C	ENST00000274576	ENSG00000145888	GLRA1	TRUE	FALSE
chr5	151859783	A	G	ENST00000274576	ENSG00000145888	GLRA1	FALSE	FALSE
chr5	151859783	A	T	ENST00000274576	ENSG00000145888	GLRA1	TRUE	FALSE
chr5	151859784	C	A	ENST00000274576	ENSG00000145888	GLRA1	TRUE	FALSE
chr5	151859784	C	G	ENST00000274576	ENSG00000145888	GLRA1	TRUE	FALSE
chr5	151859784	C	T	ENST00000274576	ENSG00000145888	GLRA1	TRUE	FALSE
chr5	151859786	T	A	ENST00000274576	ENSG00000145888	GLRA1	TRUE	TRUE
chr5	151859793	G	C	ENST00000274576	ENSG00000145888	GLRA1	TRUE	TRUE
chr5	151859793	G	T	ENST00000274576	ENSG00000145888	GLRA1	TRUE	TRUE
chr5	151859827	A	T	ENST00000274576	ENSG00000145888	GLRA1	TRUE	TRUE
chr5	151859831	T	A	ENST00000274576	ENSG00000145888	GLRA1	TRUE	TRUE
chr5	151859849	C	A	ENST00000274576	ENSG00000145888	GLRA1	TRUE	TRUE
chr5	151859867	T	A	ENST00000274576	ENSG00000145888	GLRA1	TRUE	TRUE
chr5	151859870	C	A	ENST00000274576	ENSG00000145888	GLRA1	TRUE	TRUE
chr5	151859894	T	A	ENST00000274576	ENSG00000145888	GLRA1	TRUE	TRUE
chr5	151859895	C	T	ENST00000274576	ENSG00000145888	GLRA1	TRUE	TRUE
chr5	151859896	C	T	ENST00000274576	ENSG00000145888	GLRA1	TRUE	TRUE
chr5	151859943	G	C	ENST00000274576	ENSG00000145888	GLRA1	TRUE	TRUE
chr5	151859943	G	T	ENST00000274576	ENSG00000145888	GLRA1	TRUE	TRUE
chr5	151859948	C	A	ENST00000274576	ENSG00000145888	GLRA1	TRUE	TRUE
chr5	151859952	A	C	ENST00000274576	ENSG00000145888	GLRA1	TRUE	TRUE
chr5	151859952	A	T	ENST00000274576	ENSG00000145888	GLRA1	TRUE	TRUE
chr5	151859973	C	T	ENST00000274576	ENSG00000145888	GLRA1	TRUE	TRUE
chr5	151859974	C	T	ENST00000274576	ENSG00000145888	GLRA1	TRUE	TRUE
chr5	151859978	G	A	ENST00000274576	ENSG00000145888	GLRA1	TRUE	TRUE
chr5	151859981	G	A	ENST00000274576	ENSG00000145888	GLRA1	TRUE	TRUE
chr5	151860003	A	C	ENST00000274576	ENSG00000145888	GLRA1	TRUE	TRUE
chr5	151860003	A	T	ENST00000274576	ENSG00000145888	GLRA1	TRUE	TRUE
chr5	151860009	C	A	ENST00000274576	ENSG00000145888	GLRA1	TRUE	FALSE
chr5	151860009	C	G	ENST00000274576	ENSG00000145888	GLRA1	TRUE	FALSE
chr5	151860009	C	T	ENST00000274576	ENSG00000145888	GLRA1	TRUE	FALSE
chr5	151860010	T	A	ENST00000274576	ENSG00000145888	GLRA1	TRUE	FALSE
chr5	151860010	T	C	ENST00000274576	ENSG00000145888	GLRA1	TRUE	FALSE
chr5	151860010	T	G	ENST00000274576	ENSG00000145888	GLRA1	TRUE	FALSE
chr5	151886719	A	C	ENST00000274576	ENSG00000145888	GLRA1	TRUE	FALSE
chr5	151886719	A	G	ENST00000274576	ENSG00000145888	GLRA1	TRUE	FALSE
chr5	151886719	A	T	ENST00000274576	ENSG00000145888	GLRA1	TRUE	FALSE
chr5	151886720	C	A	ENST00000274576	ENSG00000145888	GLRA1	TRUE	FALSE
chr5	151886720	C	G	ENST00000274576	ENSG00000145888	GLRA1	TRUE	FALSE
chr5	151886720	C	T	ENST00000274576	ENSG00000145888	GLRA1	TRUE	FALSE
chr5	151886732	C	A	ENST00000274576	ENSG00000145888	GLRA1	TRUE	TRUE
chr5	151886766	G	T	ENST00000274576	ENSG00000145888	GLRA1	TRUE	TRUE
chr5	151886789	C	A	ENST00000274576	ENSG00000145888	GLRA1	TRUE	FALSE
chr5	151886789	C	G	ENST00000274576	ENSG00000145888	GLRA1	TRUE	FALSE
chr5	151886789	C	T	ENST00000274576	ENSG00000145888	GLRA1	TRUE	FALSE
chr5	151886790	T	A	ENST00000274576	ENSG00000145888	GLRA1	TRUE	FALSE
chr5	151886790	T	C	ENST00000274576	ENSG00000145888	GLRA1	TRUE	FALSE
chr5	151886790	T	G	ENST00000274576	ENSG00000145888	GLRA1	TRUE	FALSE
chr5	151892309	A	C	ENST00000274576	ENSG00000145888	GLRA1	TRUE	FALSE
chr5	151892309	A	G	ENST00000274576	ENSG00000145888	GLRA1	TRUE	FALSE
chr5	151892309	A	T	ENST00000274576	ENSG00000145888	GLRA1	TRUE	FALSE
chr5	151892310	C	A	ENST00000274576	ENSG00000145888	GLRA1	TRUE	FALSE
chr5	151892310	C	G	ENST00000274576	ENSG00000145888	GLRA1	TRUE	FALSE
chr5	151892310	C	T	ENST00000274576	ENSG00000145888	GLRA1	TRUE	FALSE
chr5	151892314	T	A	ENST00000274576	ENSG00000145888	GLRA1	TRUE	TRUE
chr5	151892339	A	C	ENST00000274576	ENSG00000145888	GLRA1	TRUE	TRUE
chr5	151892339	A	T	ENST00000274576	ENSG00000145888	GLRA1	TRUE	TRUE
chr5	151892344	C	A	ENST00000274576	ENSG00000145888	GLRA1	TRUE	TRUE
chr5	151892353	T	A	ENST00000274576	ENSG00000145888	GLRA1	TRUE	TRUE
chr5	151892365	T	A	ENST00000274576	ENSG00000145888	GLRA1	TRUE	TRUE
chr5	151892379	G	T	ENST00000274576	ENSG00000145888	GLRA1	TRUE	TRUE
chr5	151892385	G	C	ENST00000274576	ENSG00000145888	GLRA1	TRUE	TRUE
chr5	151892385	G	T	ENST00000274576	ENSG00000145888	GLRA1	TRUE	TRUE
chr5	151892395	T	A	ENST00000274576	ENSG00000145888	GLRA1	TRUE	TRUE
chr5	151892416	C	A	ENST00000274576	ENSG00000145888	GLRA1	TRUE	TRUE
chr5	151892422	C	A	ENST00000274576	ENSG00000145888	GLRA1	TRUE	TRUE
chr5	151892425	T	A	ENST00000274576	ENSG00000145888	GLRA1	TRUE	FALSE
chr5	151892439	C	A	ENST00000274576	ENSG00000145888	GLRA1	TRUE	FALSE
chr5	151892439	C	G	ENST00000274576	ENSG00000145888	GLRA1	TRUE	FALSE
chr5	151892439	C	T	ENST00000274576	ENSG00000145888	GLRA1	TRUE	FALSE
chr5	151892440	T	A	ENST00000274576	ENSG00000145888	GLRA1	TRUE	FALSE
chr5	151892440	T	C	ENST00000274576	ENSG00000145888	GLRA1	TRUE	FALSE
chr5	151892440	T	G	ENST00000274576	ENSG00000145888	GLRA1	TRUE	FALSE
chr5	151924492	A	C	ENST00000274576	ENSG00000145888	GLRA1	FALSE	FALSE
chr5	151924492	A	G	ENST00000274576	ENSG00000145888	GLRA1	FALSE	FALSE
chr5	151924492	A	T	ENST00000274576	ENSG00000145888	GLRA1	FALSE	FALSE
chr5	151924493	C	A	ENST00000274576	ENSG00000145888	GLRA1	FALSE	FALSE
chr5	151924493	C	G	ENST00000274576	ENSG00000145888	GLRA1	FALSE	FALSE
chr5	151924493	C	T	ENST00000274576	ENSG00000145888	GLRA1	FALSE	FALSE
chr5	151924513	C	A	ENST00000274576	ENSG00000145888	GLRA1	FALSE	FALSE
chr5	151924514	C	T	ENST00000274576	ENSG00000145888	GLRA1	FALSE	FALSE
chr5	151924515	C	T	ENST00000274576	ENSG00000145888	GLRA1	FALSE	FALSE
chr5	151924520	G	C	ENST00000274576	ENSG00000145888	GLRA1	FALSE	FALSE
chr5	151924520	G	T	ENST00000274576	ENSG00000145888	GLRA1	FALSE	FALSE
chr5	151924528	G	A	ENST00000274576	ENSG00000145888	GLRA1	FALSE	FALSE
chr5	151924544	G	C	ENST00000274576	ENSG00000145888	GLRA1	FALSE	FALSE
chr5	151924544	G	T	ENST00000274576	ENSG00000145888	GLRA1	FALSE	FALSE
chr5	152392199	T	A	ENST00000255262	ENSG00000132911	NMUR2	FALSE	FALSE
chr5	152392217	G	A	ENST00000255262	ENSG00000132911	NMUR2	FALSE	FALSE
chr5	152392218	A	C	ENST00000255262	ENSG00000132911	NMUR2	FALSE	FALSE
chr5	152392218	A	T	ENST00000255262	ENSG00000132911	NMUR2	FALSE	FALSE
chr5	152392229	T	A	ENST00000255262	ENSG00000132911	NMUR2	FALSE	FALSE
chr5	152392231	G	C	ENST00000255262	ENSG00000132911	NMUR2	FALSE	FALSE
chr5	152392231	G	T	ENST00000255262	ENSG00000132911	NMUR2	FALSE	FALSE
chr5	152392238	G	A	ENST00000255262	ENSG00000132911	NMUR2	FALSE	FALSE
chr5	152392241	C	A	ENST00000255262	ENSG00000132911	NMUR2	FALSE	FALSE
chr5	152392282	G	C	ENST00000255262	ENSG00000132911	NMUR2	FALSE	FALSE
chr5	152392282	G	T	ENST00000255262	ENSG00000132911	NMUR2	FALSE	FALSE
chr5	152392286	G	A	ENST00000255262	ENSG00000132911	NMUR2	FALSE	FALSE
chr5	152392287	A	T	ENST00000255262	ENSG00000132911	NMUR2	FALSE	FALSE
chr5	152392298	G	A	ENST00000255262	ENSG00000132911	NMUR2	FALSE	FALSE
chr5	152392313	C	A	ENST00000255262	ENSG00000132911	NMUR2	FALSE	FALSE
chr5	152392322	C	A	ENST00000255262	ENSG00000132911	NMUR2	FALSE	FALSE
chr5	152392332	G	T	ENST00000255262	ENSG00000132911	NMUR2	FALSE	FALSE
chr5	152392337	C	A	ENST00000255262	ENSG00000132911	NMUR2	FALSE	FALSE
chr5	152392358	G	A	ENST00000255262	ENSG00000132911	NMUR2	FALSE	FALSE
chr5	152392369	A	T	ENST00000255262	ENSG00000132911	NMUR2	FALSE	FALSE
chr5	152392373	G	A	ENST00000255262	ENSG00000132911	NMUR2	FALSE	FALSE
chr5	152392385	G	A	ENST00000255262	ENSG00000132911	NMUR2	FALSE	FALSE
chr5	152392392	C	T	ENST00000255262	ENSG00000132911	NMUR2	FALSE	FALSE
chr5	152392393	C	T	ENST00000255262	ENSG00000132911	NMUR2	FALSE	FALSE
chr5	152392397	G	A	ENST00000255262	ENSG00000132911	NMUR2	FALSE	FALSE
chr5	152392400	T	A	ENST00000255262	ENSG00000132911	NMUR2	FALSE	FALSE
chr5	152392424	G	A	ENST00000255262	ENSG00000132911	NMUR2	FALSE	FALSE
chr5	152392436	G	A	ENST00000255262	ENSG00000132911	NMUR2	FALSE	FALSE
chr5	152392458	A	C	ENST00000255262	ENSG00000132911	NMUR2	FALSE	FALSE
chr5	152392458	A	T	ENST00000255262	ENSG00000132911	NMUR2	FALSE	FALSE
chr5	152392480	G	C	ENST00000255262	ENSG00000132911	NMUR2	FALSE	FALSE
chr5	152392480	G	T	ENST00000255262	ENSG00000132911	NMUR2	FALSE	FALSE
chr5	152392488	G	C	ENST00000255262	ENSG00000132911	NMUR2	FALSE	FALSE
chr5	152392488	G	T	ENST00000255262	ENSG00000132911	NMUR2	FALSE	FALSE
chr5	152392502	C	A	ENST00000255262	ENSG00000132911	NMUR2	TRUE	FALSE
chr5	152392502	C	G	ENST00000255262	ENSG00000132911	NMUR2	TRUE	FALSE
chr5	152392502	C	T	ENST00000255262	ENSG00000132911	NMUR2	TRUE	FALSE
chr5	152392503	T	A	ENST00000255262	ENSG00000132911	NMUR2	TRUE	FALSE
chr5	152392503	T	C	ENST00000255262	ENSG00000132911	NMUR2	TRUE	FALSE
chr5	152392503	T	G	ENST00000255262	ENSG00000132911	NMUR2	TRUE	FALSE
chr5	152395457	A	C	ENST00000255262	ENSG00000132911	NMUR2	FALSE	FALSE
chr5	152395457	A	G	ENST00000255262	ENSG00000132911	NMUR2	FALSE	FALSE
chr5	152395457	A	T	ENST00000255262	ENSG00000132911	NMUR2	FALSE	FALSE
chr5	152395458	C	A	ENST00000255262	ENSG00000132911	NMUR2	FALSE	FALSE
chr5	152395458	C	G	ENST00000255262	ENSG00000132911	NMUR2	FALSE	FALSE
chr5	152395458	C	T	ENST00000255262	ENSG00000132911	NMUR2	FALSE	FALSE
chr5	152395461	G	C	ENST00000255262	ENSG00000132911	NMUR2	FALSE	FALSE
chr5	152395461	G	T	ENST00000255262	ENSG00000132911	NMUR2	FALSE	FALSE
chr5	152395501	C	A	ENST00000255262	ENSG00000132911	NMUR2	FALSE	FALSE
chr5	152395505	C	T	ENST00000255262	ENSG00000132911	NMUR2	FALSE	FALSE
chr5	152395506	C	T	ENST00000255262	ENSG00000132911	NMUR2	FALSE	FALSE
chr5	152395510	C	A	ENST00000255262	ENSG00000132911	NMUR2	TRUE	TRUE
chr5	152395513	C	A	ENST00000255262	ENSG00000132911	NMUR2	TRUE	TRUE
chr5	152395534	G	A	ENST00000255262	ENSG00000132911	NMUR2	TRUE	TRUE
chr5	152395553	C	T	ENST00000255262	ENSG00000132911	NMUR2	TRUE	TRUE
chr5	152395554	C	T	ENST00000255262	ENSG00000132911	NMUR2	TRUE	TRUE
chr5	152395556	A	T	ENST00000255262	ENSG00000132911	NMUR2	TRUE	TRUE
chr5	152395572	A	C	ENST00000255262	ENSG00000132911	NMUR2	TRUE	TRUE
chr5	152395572	A	T	ENST00000255262	ENSG00000132911	NMUR2	TRUE	TRUE
chr5	152395578	A	T	ENST00000255262	ENSG00000132911	NMUR2	TRUE	TRUE
chr5	152395585	C	A	ENST00000255262	ENSG00000132911	NMUR2	TRUE	FALSE
chr5	152395585	C	G	ENST00000255262	ENSG00000132911	NMUR2	FALSE	FALSE
chr5	152395585	C	T	ENST00000255262	ENSG00000132911	NMUR2	FALSE	FALSE
chr5	152395586	T	A	ENST00000255262	ENSG00000132911	NMUR2	TRUE	FALSE
chr5	152395586	T	C	ENST00000255262	ENSG00000132911	NMUR2	FALSE	FALSE
chr5	152395586	T	G	ENST00000255262	ENSG00000132911	NMUR2	TRUE	FALSE
chr5	152398058	A	C	ENST00000255262	ENSG00000132911	NMUR2	TRUE	FALSE
chr5	152398058	A	G	ENST00000255262	ENSG00000132911	NMUR2	TRUE	FALSE
chr5	152398058	A	T	ENST00000255262	ENSG00000132911	NMUR2	TRUE	FALSE
chr5	152398059	C	A	ENST00000255262	ENSG00000132911	NMUR2	TRUE	FALSE
chr5	152398059	C	G	ENST00000255262	ENSG00000132911	NMUR2	TRUE	FALSE
chr5	152398059	C	T	ENST00000255262	ENSG00000132911	NMUR2	TRUE	FALSE
chr5	152398069	T	A	ENST00000255262	ENSG00000132911	NMUR2	TRUE	TRUE
chr5	152398077	G	C	ENST00000255262	ENSG00000132911	NMUR2	TRUE	TRUE
chr5	152398077	G	T	ENST00000255262	ENSG00000132911	NMUR2	TRUE	TRUE
chr5	152398081	T	A	ENST00000255262	ENSG00000132911	NMUR2	TRUE	TRUE
chr5	152398084	T	A	ENST00000255262	ENSG00000132911	NMUR2	TRUE	TRUE
chr5	152398085	G	T	ENST00000255262	ENSG00000132911	NMUR2	TRUE	TRUE
chr5	152398093	T	A	ENST00000255262	ENSG00000132911	NMUR2	TRUE	TRUE
chr5	152398096	G	A	ENST00000255262	ENSG00000132911	NMUR2	TRUE	TRUE
chr5	152398114	C	A	ENST00000255262	ENSG00000132911	NMUR2	TRUE	TRUE
chr5	152398123	C	A	ENST00000255262	ENSG00000132911	NMUR2	TRUE	TRUE
chr5	152398132	T	A	ENST00000255262	ENSG00000132911	NMUR2	TRUE	TRUE
chr5	152398138	T	A	ENST00000255262	ENSG00000132911	NMUR2	TRUE	TRUE
chr5	152398141	T	A	ENST00000255262	ENSG00000132911	NMUR2	TRUE	TRUE
chr5	152398145	C	A	ENST00000255262	ENSG00000132911	NMUR2	TRUE	FALSE
chr5	152398145	C	G	ENST00000255262	ENSG00000132911	NMUR2	TRUE	FALSE
chr5	152398145	C	T	ENST00000255262	ENSG00000132911	NMUR2	TRUE	FALSE
chr5	152398146	T	A	ENST00000255262	ENSG00000132911	NMUR2	TRUE	FALSE
chr5	152398146	T	C	ENST00000255262	ENSG00000132911	NMUR2	TRUE	FALSE
chr5	152398146	T	G	ENST00000255262	ENSG00000132911	NMUR2	TRUE	FALSE
chr5	152404386	A	C	ENST00000255262	ENSG00000132911	NMUR2	TRUE	FALSE
chr5	152404386	A	G	ENST00000255262	ENSG00000132911	NMUR2	TRUE	FALSE
chr5	152404386	A	T	ENST00000255262	ENSG00000132911	NMUR2	TRUE	FALSE
chr5	152404387	C	A	ENST00000255262	ENSG00000132911	NMUR2	TRUE	FALSE
chr5	152404387	C	G	ENST00000255262	ENSG00000132911	NMUR2	TRUE	FALSE
chr5	152404387	C	T	ENST00000255262	ENSG00000132911	NMUR2	TRUE	FALSE
chr5	152404390	T	A	ENST00000255262	ENSG00000132911	NMUR2	TRUE	TRUE
chr5	152404403	G	C	ENST00000255262	ENSG00000132911	NMUR2	TRUE	TRUE
chr5	152404403	G	T	ENST00000255262	ENSG00000132911	NMUR2	TRUE	TRUE
chr5	152404406	G	C	ENST00000255262	ENSG00000132911	NMUR2	TRUE	TRUE
chr5	152404406	G	T	ENST00000255262	ENSG00000132911	NMUR2	TRUE	TRUE
chr5	152404439	G	C	ENST00000255262	ENSG00000132911	NMUR2	TRUE	TRUE
chr5	152404439	G	T	ENST00000255262	ENSG00000132911	NMUR2	TRUE	TRUE
chr5	152404462	G	A	ENST00000255262	ENSG00000132911	NMUR2	TRUE	TRUE
chr5	152404475	G	C	ENST00000255262	ENSG00000132911	NMUR2	TRUE	TRUE
chr5	152404475	G	T	ENST00000255262	ENSG00000132911	NMUR2	TRUE	TRUE
chr5	152404481	C	T	ENST00000255262	ENSG00000132911	NMUR2	TRUE	TRUE
chr5	152404482	C	T	ENST00000255262	ENSG00000132911	NMUR2	TRUE	TRUE
chr5	152404492	T	A	ENST00000255262	ENSG00000132911	NMUR2	TRUE	TRUE
chr5	152404502	A	T	ENST00000255262	ENSG00000132911	NMUR2	TRUE	TRUE
chr5	152404512	G	T	ENST00000255262	ENSG00000132911	NMUR2	TRUE	TRUE
chr5	152404541	G	C	ENST00000255262	ENSG00000132911	NMUR2	TRUE	TRUE
chr5	152404541	G	T	ENST00000255262	ENSG00000132911	NMUR2	TRUE	TRUE
chr5	152404552	T	A	ENST00000255262	ENSG00000132911	NMUR2	TRUE	TRUE
chr5	152404601	C	T	ENST00000255262	ENSG00000132911	NMUR2	TRUE	TRUE
chr5	152404602	C	T	ENST00000255262	ENSG00000132911	NMUR2	TRUE	TRUE
chr5	152404645	G	A	ENST00000255262	ENSG00000132911	NMUR2	TRUE	TRUE
chr5	152404651	T	A	ENST00000255262	ENSG00000132911	NMUR2	TRUE	TRUE
chr5	152404679	G	C	ENST00000255262	ENSG00000132911	NMUR2	TRUE	TRUE
chr5	152404679	G	T	ENST00000255262	ENSG00000132911	NMUR2	TRUE	TRUE
chr5	152404687	C	A	ENST00000255262	ENSG00000132911	NMUR2	TRUE	TRUE
chr5	152404724	G	T	ENST00000255262	ENSG00000132911	NMUR2	TRUE	TRUE
chr5	152404735	C	A	ENST00000255262	ENSG00000132911	NMUR2	TRUE	TRUE
chr5	152404750	T	A	ENST00000255262	ENSG00000132911	NMUR2	TRUE	TRUE
chr5	152404754	G	C	ENST00000255262	ENSG00000132911	NMUR2	TRUE	TRUE
chr5	152404754	G	T	ENST00000255262	ENSG00000132911	NMUR2	TRUE	TRUE
chr5	152404757	G	T	ENST00000255262	ENSG00000132911	NMUR2	TRUE	TRUE
chr5	152404776	A	T	ENST00000255262	ENSG00000132911	NMUR2	TRUE	TRUE
chr5	152404784	G	C	ENST00000255262	ENSG00000132911	NMUR2	TRUE	TRUE
chr5	152404784	G	T	ENST00000255262	ENSG00000132911	NMUR2	TRUE	TRUE
chr5	152404793	C	T	ENST00000255262	ENSG00000132911	NMUR2	TRUE	TRUE
chr5	152404794	C	T	ENST00000255262	ENSG00000132911	NMUR2	TRUE	TRUE
chr5	152404801	C	A	ENST00000255262	ENSG00000132911	NMUR2	TRUE	TRUE
chr5	152404802	A	C	ENST00000255262	ENSG00000132911	NMUR2	TRUE	TRUE
chr5	152404802	A	T	ENST00000255262	ENSG00000132911	NMUR2	TRUE	TRUE
chr5	152404810	C	A	ENST00000255262	ENSG00000132911	NMUR2	TRUE	TRUE
chr5	152404822	C	A	ENST00000255262	ENSG00000132911	NMUR2	TRUE	TRUE
chr5	152404865	G	C	ENST00000255262	ENSG00000132911	NMUR2	TRUE	TRUE
chr5	152404865	G	T	ENST00000255262	ENSG00000132911	NMUR2	TRUE	TRUE
chr5	152404868	G	C	ENST00000255262	ENSG00000132911	NMUR2	TRUE	TRUE
chr5	152404868	G	T	ENST00000255262	ENSG00000132911	NMUR2	TRUE	TRUE
chr5	152404885	T	A	ENST00000255262	ENSG00000132911	NMUR2	TRUE	TRUE
chr5	152404894	G	A	ENST00000255262	ENSG00000132911	NMUR2	TRUE	TRUE
chr5	152404900	G	A	ENST00000255262	ENSG00000132911	NMUR2	TRUE	TRUE
chr5	152404913	G	T	ENST00000255262	ENSG00000132911	NMUR2	TRUE	TRUE
chr5	152404958	A	C	ENST00000255262	ENSG00000132911	NMUR2	TRUE	TRUE
chr5	152404958	A	T	ENST00000255262	ENSG00000132911	NMUR2	TRUE	TRUE
chr5	152405002	C	A	ENST00000255262	ENSG00000132911	NMUR2	TRUE	TRUE
chr5	152405003	G	T	ENST00000255262	ENSG00000132911	NMUR2	TRUE	TRUE
chr5	152405018	A	C	ENST00000255262	ENSG00000132911	NMUR2	TRUE	TRUE
chr5	152405018	A	T	ENST00000255262	ENSG00000132911	NMUR2	TRUE	TRUE
chr5	152405023	C	A	ENST00000255262	ENSG00000132911	NMUR2	TRUE	TRUE
chr5	152405026	C	A	ENST00000255262	ENSG00000132911	NMUR2	TRUE	TRUE
chr5	152405044	T	A	ENST00000255262	ENSG00000132911	NMUR2	TRUE	FALSE
chr5	152405047	G	A	ENST00000255262	ENSG00000132911	NMUR2	TRUE	FALSE
chr5	152405059	C	A	ENST00000255262	ENSG00000132911	NMUR2	TRUE	FALSE
chr5	152405065	T	A	ENST00000255262	ENSG00000132911	NMUR2	FALSE	FALSE
chr5	152405068	G	A	ENST00000255262	ENSG00000132911	NMUR2	FALSE	FALSE
chr5	152405071	G	A	ENST00000255262	ENSG00000132911	NMUR2	FALSE	FALSE
chr5	152405072	G	C	ENST00000255262	ENSG00000132911	NMUR2	FALSE	FALSE
chr5	152405072	G	T	ENST00000255262	ENSG00000132911	NMUR2	FALSE	FALSE
chr5	152405078	C	T	ENST00000255262	ENSG00000132911	NMUR2	FALSE	FALSE
chr5	152405079	C	T	ENST00000255262	ENSG00000132911	NMUR2	FALSE	FALSE
chr5	152405092	G	A	ENST00000255262	ENSG00000132911	NMUR2	FALSE	FALSE
chr5	152405098	T	A	ENST00000255262	ENSG00000132911	NMUR2	FALSE	FALSE
chr5	152405101	C	A	ENST00000255262	ENSG00000132911	NMUR2	FALSE	FALSE
chr5	152405109	G	C	ENST00000255262	ENSG00000132911	NMUR2	FALSE	FALSE
chr5	152405109	G	T	ENST00000255262	ENSG00000132911	NMUR2	FALSE	FALSE
chr5	153490892	C	T	ENST00000285900	ENSG00000155511	GRIA1	FALSE	FALSE
chr5	153490915	C	A	ENST00000285900	ENSG00000155511	GRIA1	FALSE	FALSE
chr5	153490964	C	T	ENST00000285900	ENSG00000155511	GRIA1	TRUE	TRUE
chr5	153490971	G	A	ENST00000285900	ENSG00000155511	GRIA1	FALSE	FALSE
chr5	153490971	G	C	ENST00000285900	ENSG00000155511	GRIA1	FALSE	FALSE
chr5	153490971	G	T	ENST00000285900	ENSG00000155511	GRIA1	FALSE	FALSE
chr5	153490972	T	A	ENST00000285900	ENSG00000155511	GRIA1	FALSE	FALSE
chr5	153490972	T	C	ENST00000285900	ENSG00000155511	GRIA1	FALSE	FALSE
chr5	153490972	T	G	ENST00000285900	ENSG00000155511	GRIA1	FALSE	FALSE
chr5	153493926	A	C	ENST00000285900	ENSG00000155511	GRIA1	TRUE	FALSE
chr5	153493926	A	G	ENST00000285900	ENSG00000155511	GRIA1	TRUE	FALSE
chr5	153493926	A	T	ENST00000285900	ENSG00000155511	GRIA1	TRUE	FALSE
chr5	153493927	G	A	ENST00000285900	ENSG00000155511	GRIA1	TRUE	FALSE
chr5	153493927	G	C	ENST00000285900	ENSG00000155511	GRIA1	TRUE	FALSE
chr5	153493927	G	T	ENST00000285900	ENSG00000155511	GRIA1	TRUE	FALSE
chr5	153493930	G	T	ENST00000285900	ENSG00000155511	GRIA1	TRUE	TRUE
chr5	153493934	T	A	ENST00000285900	ENSG00000155511	GRIA1	TRUE	TRUE
chr5	153493934	T	G	ENST00000285900	ENSG00000155511	GRIA1	TRUE	TRUE
chr5	153493945	C	T	ENST00000285900	ENSG00000155511	GRIA1	TRUE	TRUE
chr5	153493948	C	T	ENST00000285900	ENSG00000155511	GRIA1	TRUE	TRUE
chr5	153493952	C	A	ENST00000285900	ENSG00000155511	GRIA1	TRUE	TRUE
chr5	153493952	C	G	ENST00000285900	ENSG00000155511	GRIA1	TRUE	TRUE
chr5	153493954	C	T	ENST00000285900	ENSG00000155511	GRIA1	TRUE	TRUE
chr5	153493957	G	T	ENST00000285900	ENSG00000155511	GRIA1	TRUE	TRUE
chr5	153493972	A	T	ENST00000285900	ENSG00000155511	GRIA1	TRUE	TRUE
chr5	153493982	T	A	ENST00000285900	ENSG00000155511	GRIA1	TRUE	TRUE
chr5	153493985	C	A	ENST00000285900	ENSG00000155511	GRIA1	TRUE	TRUE
chr5	153493987	C	T	ENST00000285900	ENSG00000155511	GRIA1	TRUE	TRUE
chr5	153493996	G	T	ENST00000285900	ENSG00000155511	GRIA1	TRUE	TRUE
chr5	153494005	A	T	ENST00000285900	ENSG00000155511	GRIA1	TRUE	TRUE
chr5	153494017	C	T	ENST00000285900	ENSG00000155511	GRIA1	TRUE	TRUE
chr5	153494050	G	T	ENST00000285900	ENSG00000155511	GRIA1	TRUE	TRUE
chr5	153494061	T	A	ENST00000285900	ENSG00000155511	GRIA1	TRUE	TRUE
chr5	153494061	T	G	ENST00000285900	ENSG00000155511	GRIA1	TRUE	TRUE
chr5	153494062	A	T	ENST00000285900	ENSG00000155511	GRIA1	TRUE	TRUE
chr5	153494066	G	A	ENST00000285900	ENSG00000155511	GRIA1	TRUE	FALSE
chr5	153494066	G	C	ENST00000285900	ENSG00000155511	GRIA1	TRUE	FALSE
chr5	153494066	G	T	ENST00000285900	ENSG00000155511	GRIA1	TRUE	FALSE
chr5	153494067	T	A	ENST00000285900	ENSG00000155511	GRIA1	TRUE	FALSE
chr5	153494067	T	C	ENST00000285900	ENSG00000155511	GRIA1	TRUE	FALSE
chr5	153494067	T	G	ENST00000285900	ENSG00000155511	GRIA1	TRUE	FALSE
chr5	153646926	A	C	ENST00000285900	ENSG00000155511	GRIA1	TRUE	FALSE
chr5	153646926	A	G	ENST00000285900	ENSG00000155511	GRIA1	TRUE	FALSE
chr5	153646926	A	T	ENST00000285900	ENSG00000155511	GRIA1	TRUE	FALSE
chr5	153646927	G	A	ENST00000285900	ENSG00000155511	GRIA1	TRUE	FALSE
chr5	153646927	G	C	ENST00000285900	ENSG00000155511	GRIA1	TRUE	FALSE
chr5	153646927	G	T	ENST00000285900	ENSG00000155511	GRIA1	TRUE	FALSE
chr5	153646932	T	A	ENST00000285900	ENSG00000155511	GRIA1	TRUE	TRUE
chr5	153646936	C	T	ENST00000285900	ENSG00000155511	GRIA1	TRUE	TRUE
chr5	153646945	A	T	ENST00000285900	ENSG00000155511	GRIA1	TRUE	TRUE
chr5	153646948	G	T	ENST00000285900	ENSG00000155511	GRIA1	TRUE	TRUE
chr5	153646956	T	A	ENST00000285900	ENSG00000155511	GRIA1	TRUE	TRUE
chr5	153646956	T	G	ENST00000285900	ENSG00000155511	GRIA1	TRUE	TRUE
chr5	153646974	T	A	ENST00000285900	ENSG00000155511	GRIA1	TRUE	TRUE
chr5	153646974	T	G	ENST00000285900	ENSG00000155511	GRIA1	TRUE	TRUE
chr5	153646975	G	T	ENST00000285900	ENSG00000155511	GRIA1	TRUE	TRUE
chr5	153647010	T	A	ENST00000285900	ENSG00000155511	GRIA1	TRUE	TRUE
chr5	153647028	C	A	ENST00000285900	ENSG00000155511	GRIA1	TRUE	TRUE
chr5	153647065	C	T	ENST00000285900	ENSG00000155511	GRIA1	TRUE	TRUE
chr5	153647077	C	T	ENST00000285900	ENSG00000155511	GRIA1	TRUE	TRUE
chr5	153647089	G	T	ENST00000285900	ENSG00000155511	GRIA1	TRUE	TRUE
chr5	153647095	C	T	ENST00000285900	ENSG00000155511	GRIA1	TRUE	TRUE
chr5	153647127	C	A	ENST00000285900	ENSG00000155511	GRIA1	TRUE	TRUE
chr5	153647127	C	G	ENST00000285900	ENSG00000155511	GRIA1	TRUE	TRUE
chr5	153647128	A	T	ENST00000285900	ENSG00000155511	GRIA1	TRUE	TRUE
chr5	153647132	G	A	ENST00000285900	ENSG00000155511	GRIA1	TRUE	TRUE
chr5	153647133	G	A	ENST00000285900	ENSG00000155511	GRIA1	TRUE	TRUE
chr5	153647134	C	T	ENST00000285900	ENSG00000155511	GRIA1	TRUE	TRUE
chr5	153647137	A	T	ENST00000285900	ENSG00000155511	GRIA1	TRUE	TRUE
chr5	153647148	C	A	ENST00000285900	ENSG00000155511	GRIA1	TRUE	TRUE
chr5	153647148	C	G	ENST00000285900	ENSG00000155511	GRIA1	TRUE	TRUE
chr5	153647154	T	A	ENST00000285900	ENSG00000155511	GRIA1	TRUE	TRUE
chr5	153647154	T	G	ENST00000285900	ENSG00000155511	GRIA1	TRUE	TRUE
chr5	153647168	G	A	ENST00000285900	ENSG00000155511	GRIA1	TRUE	FALSE
chr5	153647168	G	C	ENST00000285900	ENSG00000155511	GRIA1	TRUE	FALSE
chr5	153647168	G	T	ENST00000285900	ENSG00000155511	GRIA1	TRUE	FALSE
chr5	153647169	T	A	ENST00000285900	ENSG00000155511	GRIA1	TRUE	FALSE
chr5	153647169	T	C	ENST00000285900	ENSG00000155511	GRIA1	TRUE	FALSE
chr5	153647169	T	G	ENST00000285900	ENSG00000155511	GRIA1	TRUE	FALSE
chr5	153650328	A	C	ENST00000285900	ENSG00000155511	GRIA1	TRUE	FALSE
chr5	153650328	A	G	ENST00000285900	ENSG00000155511	GRIA1	TRUE	FALSE
chr5	153650328	A	T	ENST00000285900	ENSG00000155511	GRIA1	TRUE	FALSE
chr5	153650329	G	A	ENST00000285900	ENSG00000155511	GRIA1	TRUE	FALSE
chr5	153650329	G	C	ENST00000285900	ENSG00000155511	GRIA1	TRUE	FALSE
chr5	153650329	G	T	ENST00000285900	ENSG00000155511	GRIA1	TRUE	FALSE
chr5	153650333	T	A	ENST00000285900	ENSG00000155511	GRIA1	TRUE	TRUE
chr5	153650333	T	G	ENST00000285900	ENSG00000155511	GRIA1	TRUE	TRUE
chr5	153650344	C	T	ENST00000285900	ENSG00000155511	GRIA1	TRUE	TRUE
chr5	153650347	A	T	ENST00000285900	ENSG00000155511	GRIA1	TRUE	TRUE
chr5	153650368	G	T	ENST00000285900	ENSG00000155511	GRIA1	TRUE	TRUE
chr5	153650371	A	T	ENST00000285900	ENSG00000155511	GRIA1	TRUE	TRUE
chr5	153650378	G	A	ENST00000285900	ENSG00000155511	GRIA1	TRUE	TRUE
chr5	153650379	G	A	ENST00000285900	ENSG00000155511	GRIA1	TRUE	TRUE
chr5	153650380	C	T	ENST00000285900	ENSG00000155511	GRIA1	TRUE	TRUE
chr5	153650402	T	A	ENST00000285900	ENSG00000155511	GRIA1	TRUE	TRUE
chr5	153650413	G	T	ENST00000285900	ENSG00000155511	GRIA1	TRUE	TRUE
chr5	153650416	G	T	ENST00000285900	ENSG00000155511	GRIA1	TRUE	TRUE
chr5	153650419	G	T	ENST00000285900	ENSG00000155511	GRIA1	TRUE	TRUE
chr5	153650424	C	A	ENST00000285900	ENSG00000155511	GRIA1	TRUE	TRUE
chr5	153650424	C	G	ENST00000285900	ENSG00000155511	GRIA1	TRUE	TRUE
chr5	153650437	C	T	ENST00000285900	ENSG00000155511	GRIA1	TRUE	TRUE
chr5	153650446	G	T	ENST00000285900	ENSG00000155511	GRIA1	TRUE	TRUE
chr5	153650449	A	T	ENST00000285900	ENSG00000155511	GRIA1	TRUE	TRUE
chr5	153650452	A	T	ENST00000285900	ENSG00000155511	GRIA1	TRUE	TRUE
chr5	153650455	A	T	ENST00000285900	ENSG00000155511	GRIA1	TRUE	TRUE
chr5	153650458	G	T	ENST00000285900	ENSG00000155511	GRIA1	TRUE	TRUE
chr5	153650481	T	A	ENST00000285900	ENSG00000155511	GRIA1	TRUE	TRUE
chr5	153650482	G	T	ENST00000285900	ENSG00000155511	GRIA1	TRUE	TRUE
chr5	153650486	C	A	ENST00000285900	ENSG00000155511	GRIA1	TRUE	TRUE
chr5	153650486	C	G	ENST00000285900	ENSG00000155511	GRIA1	TRUE	TRUE
chr5	153650488	G	T	ENST00000285900	ENSG00000155511	GRIA1	TRUE	TRUE
chr5	153650507	T	A	ENST00000285900	ENSG00000155511	GRIA1	TRUE	TRUE
chr5	153650512	C	T	ENST00000285900	ENSG00000155511	GRIA1	TRUE	TRUE
chr5	153650515	G	A	ENST00000285900	ENSG00000155511	GRIA1	TRUE	FALSE
chr5	153650515	G	C	ENST00000285900	ENSG00000155511	GRIA1	TRUE	FALSE
chr5	153650515	G	T	ENST00000285900	ENSG00000155511	GRIA1	TRUE	FALSE
chr5	153650516	T	A	ENST00000285900	ENSG00000155511	GRIA1	TRUE	FALSE
chr5	153650516	T	C	ENST00000285900	ENSG00000155511	GRIA1	TRUE	FALSE
chr5	153650516	T	G	ENST00000285900	ENSG00000155511	GRIA1	TRUE	FALSE
chr5	153655817	A	C	ENST00000285900	ENSG00000155511	GRIA1	TRUE	FALSE
chr5	153655817	A	G	ENST00000285900	ENSG00000155511	GRIA1	TRUE	FALSE
chr5	153655817	A	T	ENST00000285900	ENSG00000155511	GRIA1	TRUE	FALSE
chr5	153655818	G	A	ENST00000285900	ENSG00000155511	GRIA1	TRUE	FALSE
chr5	153655818	G	C	ENST00000285900	ENSG00000155511	GRIA1	TRUE	FALSE
chr5	153655818	G	T	ENST00000285900	ENSG00000155511	GRIA1	TRUE	FALSE
chr5	153655825	A	T	ENST00000285900	ENSG00000155511	GRIA1	TRUE	TRUE
chr5	153655831	G	T	ENST00000285900	ENSG00000155511	GRIA1	TRUE	TRUE
chr5	153655834	A	T	ENST00000285900	ENSG00000155511	GRIA1	TRUE	TRUE
chr5	153655851	C	A	ENST00000285900	ENSG00000155511	GRIA1	TRUE	TRUE
chr5	153655851	C	G	ENST00000285900	ENSG00000155511	GRIA1	TRUE	TRUE
chr5	153655857	C	A	ENST00000285900	ENSG00000155511	GRIA1	TRUE	TRUE
chr5	153655857	C	G	ENST00000285900	ENSG00000155511	GRIA1	TRUE	TRUE
chr5	153655873	G	A	ENST00000285900	ENSG00000155511	GRIA1	TRUE	FALSE
chr5	153655873	G	C	ENST00000285900	ENSG00000155511	GRIA1	TRUE	FALSE
chr5	153655873	G	T	ENST00000285900	ENSG00000155511	GRIA1	TRUE	FALSE
chr5	153655874	T	A	ENST00000285900	ENSG00000155511	GRIA1	TRUE	FALSE
chr5	153655874	T	C	ENST00000285900	ENSG00000155511	GRIA1	TRUE	FALSE
chr5	153655874	T	G	ENST00000285900	ENSG00000155511	GRIA1	TRUE	FALSE
chr5	153674498	A	C	ENST00000285900	ENSG00000155511	GRIA1	TRUE	FALSE
chr5	153674498	A	G	ENST00000285900	ENSG00000155511	GRIA1	TRUE	FALSE
chr5	153674498	A	T	ENST00000285900	ENSG00000155511	GRIA1	TRUE	FALSE
chr5	153674499	G	A	ENST00000285900	ENSG00000155511	GRIA1	TRUE	FALSE
chr5	153674499	G	C	ENST00000285900	ENSG00000155511	GRIA1	TRUE	FALSE
chr5	153674499	G	T	ENST00000285900	ENSG00000155511	GRIA1	TRUE	FALSE
chr5	153674519	T	A	ENST00000285900	ENSG00000155511	GRIA1	TRUE	TRUE
chr5	153674519	T	G	ENST00000285900	ENSG00000155511	GRIA1	TRUE	TRUE
chr5	153674524	A	T	ENST00000285900	ENSG00000155511	GRIA1	TRUE	TRUE
chr5	153674530	A	T	ENST00000285900	ENSG00000155511	GRIA1	TRUE	TRUE
chr5	153674533	G	T	ENST00000285900	ENSG00000155511	GRIA1	TRUE	TRUE
chr5	153674560	C	T	ENST00000285900	ENSG00000155511	GRIA1	TRUE	TRUE
chr5	153674574	C	A	ENST00000285900	ENSG00000155511	GRIA1	TRUE	TRUE
chr5	153674574	C	G	ENST00000285900	ENSG00000155511	GRIA1	TRUE	TRUE
chr5	153674593	A	T	ENST00000285900	ENSG00000155511	GRIA1	TRUE	TRUE
chr5	153674602	C	T	ENST00000285900	ENSG00000155511	GRIA1	TRUE	TRUE
chr5	153674605	C	T	ENST00000285900	ENSG00000155511	GRIA1	TRUE	TRUE
chr5	153674609	G	A	ENST00000285900	ENSG00000155511	GRIA1	TRUE	TRUE
chr5	153674610	G	A	ENST00000285900	ENSG00000155511	GRIA1	TRUE	TRUE
chr5	153674611	A	T	ENST00000285900	ENSG00000155511	GRIA1	TRUE	TRUE
chr5	153674626	C	T	ENST00000285900	ENSG00000155511	GRIA1	TRUE	TRUE
chr5	153674648	G	A	ENST00000285900	ENSG00000155511	GRIA1	TRUE	TRUE
chr5	153674649	G	A	ENST00000285900	ENSG00000155511	GRIA1	TRUE	TRUE
chr5	153674650	A	T	ENST00000285900	ENSG00000155511	GRIA1	TRUE	TRUE
chr5	153674653	A	T	ENST00000285900	ENSG00000155511	GRIA1	TRUE	TRUE
chr5	153674659	A	T	ENST00000285900	ENSG00000155511	GRIA1	TRUE	TRUE
chr5	153674662	G	A	ENST00000285900	ENSG00000155511	GRIA1	TRUE	FALSE
chr5	153674662	G	C	ENST00000285900	ENSG00000155511	GRIA1	TRUE	FALSE
chr5	153674662	G	T	ENST00000285900	ENSG00000155511	GRIA1	TRUE	FALSE
chr5	153674663	T	A	ENST00000285900	ENSG00000155511	GRIA1	TRUE	FALSE
chr5	153674663	T	C	ENST00000285900	ENSG00000155511	GRIA1	FALSE	FALSE
chr5	153674663	T	G	ENST00000285900	ENSG00000155511	GRIA1	TRUE	FALSE
chr5	153676992	A	C	ENST00000285900	ENSG00000155511	GRIA1	TRUE	FALSE
chr5	153676992	A	G	ENST00000285900	ENSG00000155511	GRIA1	TRUE	FALSE
chr5	153676992	A	T	ENST00000285900	ENSG00000155511	GRIA1	TRUE	FALSE
chr5	153676993	G	A	ENST00000285900	ENSG00000155511	GRIA1	TRUE	FALSE
chr5	153676993	G	C	ENST00000285900	ENSG00000155511	GRIA1	TRUE	FALSE
chr5	153676993	G	T	ENST00000285900	ENSG00000155511	GRIA1	TRUE	FALSE
chr5	153676996	C	A	ENST00000285900	ENSG00000155511	GRIA1
chr5	153676996	C	G	ENST00000285900	ENSG00000155511	GRIA1
chr5	153677014	C	A	ENST00000285900	ENSG00000155511	GRIA1	TRUE	TRUE
chr5	153677014	C	G	ENST00000285900	ENSG00000155511	GRIA1	TRUE	TRUE
chr5	153677024	A	T	ENST00000285900	ENSG00000155511	GRIA1	TRUE	TRUE
chr5	153677036	G	T	ENST00000285900	ENSG00000155511	GRIA1	TRUE	TRUE
chr5	153677045	C	T	ENST00000285900	ENSG00000155511	GRIA1	TRUE	TRUE
chr5	153677060	C	T	ENST00000285900	ENSG00000155511	GRIA1	TRUE	TRUE
chr5	153677063	A	T	ENST00000285900	ENSG00000155511	GRIA1	TRUE	TRUE
chr5	153677101	T	A	ENST00000285900	ENSG00000155511	GRIA1	TRUE	TRUE
chr5	153677124	G	A	ENST00000285900	ENSG00000155511	GRIA1	TRUE	TRUE
chr5	153677125	G	A	ENST00000285900	ENSG00000155511	GRIA1	TRUE	TRUE
chr5	153677129	C	T	ENST00000285900	ENSG00000155511	GRIA1	TRUE	TRUE
chr5	153677144	C	T	ENST00000285900	ENSG00000155511	GRIA1	TRUE	TRUE
chr5	153677147	A	T	ENST00000285900	ENSG00000155511	GRIA1	TRUE	TRUE
chr5	153677156	C	T	ENST00000285900	ENSG00000155511	GRIA1	TRUE	TRUE
chr5	153677159	C	T	ENST00000285900	ENSG00000155511	GRIA1
chr5	153677162	G	A	ENST00000285900	ENSG00000155511	GRIA1	TRUE	FALSE
chr5	153677162	G	C	ENST00000285900	ENSG00000155511	GRIA1	TRUE	FALSE
chr5	153677162	G	T	ENST00000285900	ENSG00000155511	GRIA1	TRUE	FALSE
chr5	153677163	T	A	ENST00000285900	ENSG00000155511	GRIA1	TRUE	FALSE
chr5	153677163	T	C	ENST00000285900	ENSG00000155511	GRIA1	FALSE	FALSE
chr5	153677163	T	G	ENST00000285900	ENSG00000155511	GRIA1	TRUE	FALSE
chr5	153686223	A	C	ENST00000285900	ENSG00000155511	GRIA1	TRUE	FALSE
chr5	153686223	A	G	ENST00000285900	ENSG00000155511	GRIA1	TRUE	FALSE
chr5	153686223	A	T	ENST00000285900	ENSG00000155511	GRIA1	TRUE	FALSE
chr5	153686224	G	A	ENST00000285900	ENSG00000155511	GRIA1	TRUE	FALSE
chr5	153686224	G	C	ENST00000285900	ENSG00000155511	GRIA1	TRUE	FALSE
chr5	153686224	G	T	ENST00000285900	ENSG00000155511	GRIA1	TRUE	FALSE
chr5	153686228	C	T	ENST00000285900	ENSG00000155511	GRIA1	TRUE	TRUE
chr5	153686234	G	T	ENST00000285900	ENSG00000155511	GRIA1	TRUE	TRUE
chr5	153686241	T	A	ENST00000285900	ENSG00000155511	GRIA1	TRUE	TRUE
chr5	153686241	T	G	ENST00000285900	ENSG00000155511	GRIA1	TRUE	TRUE
chr5	153686246	G	T	ENST00000285900	ENSG00000155511	GRIA1	TRUE	TRUE
chr5	153686255	C	T	ENST00000285900	ENSG00000155511	GRIA1	TRUE	TRUE
chr5	153686264	G	T	ENST00000285900	ENSG00000155511	GRIA1	TRUE	TRUE
chr5	153686267	A	T	ENST00000285900	ENSG00000155511	GRIA1	TRUE	TRUE
chr5	153686270	G	T	ENST00000285900	ENSG00000155511	GRIA1	TRUE	TRUE
chr5	153686287	C	A	ENST00000285900	ENSG00000155511	GRIA1	TRUE	TRUE
chr5	153686287	C	G	ENST00000285900	ENSG00000155511	GRIA1	TRUE	TRUE
chr5	153686303	G	T	ENST00000285900	ENSG00000155511	GRIA1	TRUE	TRUE
chr5	153686309	A	T	ENST00000285900	ENSG00000155511	GRIA1	TRUE	TRUE
chr5	153686324	C	T	ENST00000285900	ENSG00000155511	GRIA1	TRUE	TRUE
chr5	153686327	A	T	ENST00000285900	ENSG00000155511	GRIA1	TRUE	TRUE
chr5	153686330	G	A	ENST00000285900	ENSG00000155511	GRIA1	TRUE	FALSE
chr5	153686330	G	C	ENST00000285900	ENSG00000155511	GRIA1	TRUE	FALSE
chr5	153686330	G	T	ENST00000285900	ENSG00000155511	GRIA1	TRUE	FALSE
chr5	153686331	T	A	ENST00000285900	ENSG00000155511	GRIA1	TRUE	FALSE
chr5	153686331	T	C	ENST00000285900	ENSG00000155511	GRIA1	FALSE	FALSE
chr5	153686331	T	G	ENST00000285900	ENSG00000155511	GRIA1	TRUE	FALSE
chr5	153698042	A	C	ENST00000285900	ENSG00000155511	GRIA1	TRUE	FALSE
chr5	153698042	A	G	ENST00000285900	ENSG00000155511	GRIA1	TRUE	FALSE
chr5	153698042	A	T	ENST00000285900	ENSG00000155511	GRIA1	TRUE	FALSE
chr5	153698043	G	A	ENST00000285900	ENSG00000155511	GRIA1	TRUE	FALSE
chr5	153698043	G	C	ENST00000285900	ENSG00000155511	GRIA1	TRUE	FALSE
chr5	153698043	G	T	ENST00000285900	ENSG00000155511	GRIA1	TRUE	FALSE
chr5	153698052	C	A	ENST00000285900	ENSG00000155511	GRIA1	TRUE	TRUE
chr5	153698052	C	G	ENST00000285900	ENSG00000155511	GRIA1	TRUE	TRUE
chr5	153698054	G	A	ENST00000285900	ENSG00000155511	GRIA1	TRUE	TRUE
chr5	153698055	G	A	ENST00000285900	ENSG00000155511	GRIA1	TRUE	TRUE
chr5	153698059	G	T	ENST00000285900	ENSG00000155511	GRIA1	TRUE	TRUE
chr5	153698068	A	T	ENST00000285900	ENSG00000155511	GRIA1	TRUE	TRUE
chr5	153698095	C	T	ENST00000285900	ENSG00000155511	GRIA1	TRUE	TRUE
chr5	153698114	C	A	ENST00000285900	ENSG00000155511	GRIA1	TRUE	TRUE
chr5	153698114	C	G	ENST00000285900	ENSG00000155511	GRIA1	TRUE	TRUE
chr5	153698122	C	T	ENST00000285900	ENSG00000155511	GRIA1	TRUE	TRUE
chr5	153698128	A	T	ENST00000285900	ENSG00000155511	GRIA1	TRUE	TRUE
chr5	153698136	C	A	ENST00000285900	ENSG00000155511	GRIA1	TRUE	TRUE
chr5	153698136	C	G	ENST00000285900	ENSG00000155511	GRIA1	TRUE	TRUE
chr5	153698155	G	A	ENST00000285900	ENSG00000155511	GRIA1	TRUE	FALSE
chr5	153698155	G	C	ENST00000285900	ENSG00000155511	GRIA1	TRUE	FALSE
chr5	153698155	G	T	ENST00000285900	ENSG00000155511	GRIA1	TRUE	FALSE
chr5	153698156	T	A	ENST00000285900	ENSG00000155511	GRIA1	TRUE	FALSE
chr5	153698156	T	C	ENST00000285900	ENSG00000155511	GRIA1	TRUE	FALSE
chr5	153698156	T	G	ENST00000285900	ENSG00000155511	GRIA1	TRUE	FALSE
chr5	153698865	A	C	ENST00000285900	ENSG00000155511	GRIA1	TRUE	FALSE
chr5	153698865	A	G	ENST00000285900	ENSG00000155511	GRIA1	TRUE	FALSE
chr5	153698865	A	T	ENST00000285900	ENSG00000155511	GRIA1	TRUE	FALSE
chr5	153698866	G	A	ENST00000285900	ENSG00000155511	GRIA1	TRUE	FALSE
chr5	153698866	G	C	ENST00000285900	ENSG00000155511	GRIA1	TRUE	FALSE
chr5	153698866	G	T	ENST00000285900	ENSG00000155511	GRIA1	TRUE	FALSE
chr5	153698867	G	T	ENST00000285900	ENSG00000155511	GRIA1	TRUE	TRUE
chr5	153698878	T	A	ENST00000285900	ENSG00000155511	GRIA1	TRUE	TRUE
chr5	153698878	T	G	ENST00000285900	ENSG00000155511	GRIA1	TRUE	TRUE
chr5	153698888	A	T	ENST00000285900	ENSG00000155511	GRIA1	TRUE	TRUE
chr5	153698891	A	T	ENST00000285900	ENSG00000155511	GRIA1	TRUE	TRUE
chr5	153698903	C	T	ENST00000285900	ENSG00000155511	GRIA1	TRUE	TRUE
chr5	153698909	G	T	ENST00000285900	ENSG00000155511	GRIA1	TRUE	TRUE
chr5	153698926	C	A	ENST00000285900	ENSG00000155511	GRIA1	TRUE	TRUE
chr5	153698926	C	G	ENST00000285900	ENSG00000155511	GRIA1	TRUE	TRUE
chr5	153698927	G	T	ENST00000285900	ENSG00000155511	GRIA1	TRUE	TRUE
chr5	153698935	C	A	ENST00000285900	ENSG00000155511	GRIA1	TRUE	TRUE
chr5	153698935	C	G	ENST00000285900	ENSG00000155511	GRIA1	TRUE	TRUE
chr5	153698938	T	A	ENST00000285900	ENSG00000155511	GRIA1	TRUE	TRUE
chr5	153698942	G	T	ENST00000285900	ENSG00000155511	GRIA1	TRUE	TRUE
chr5	153698954	G	T	ENST00000285900	ENSG00000155511	GRIA1	TRUE	TRUE
chr5	153698963	A	T	ENST00000285900	ENSG00000155511	GRIA1	TRUE	TRUE
chr5	153698977	C	A	ENST00000285900	ENSG00000155511	GRIA1	TRUE	TRUE
chr5	153698977	C	G	ENST00000285900	ENSG00000155511	GRIA1	TRUE	TRUE
chr5	153698983	C	A	ENST00000285900	ENSG00000155511	GRIA1	TRUE	TRUE
chr5	153698983	C	G	ENST00000285900	ENSG00000155511	GRIA1	TRUE	TRUE
chr5	153698990	G	T	ENST00000285900	ENSG00000155511	GRIA1	TRUE	TRUE
chr5	153699005	G	T	ENST00000285900	ENSG00000155511	GRIA1	TRUE	TRUE
chr5	153699008	A	T	ENST00000285900	ENSG00000155511	GRIA1	TRUE	TRUE
chr5	153699013	C	A	ENST00000285900	ENSG00000155511	GRIA1	TRUE	TRUE
chr5	153699013	C	G	ENST00000285900	ENSG00000155511	GRIA1	TRUE	TRUE
chr5	153699014	G	T	ENST00000285900	ENSG00000155511	GRIA1	TRUE	TRUE
chr5	153699020	C	T	ENST00000285900	ENSG00000155511	GRIA1	TRUE	TRUE
chr5	153699035	A	T	ENST00000285900	ENSG00000155511	GRIA1	TRUE	TRUE
chr5	153699042	G	A	ENST00000285900	ENSG00000155511	GRIA1	TRUE	TRUE
chr5	153699043	G	A	ENST00000285900	ENSG00000155511	GRIA1	TRUE	TRUE
chr5	153699056	G	T	ENST00000285900	ENSG00000155511	GRIA1	TRUE	TRUE
chr5	153699059	G	T	ENST00000285900	ENSG00000155511	GRIA1	TRUE	TRUE
chr5	153699070	T	A	ENST00000285900	ENSG00000155511	GRIA1	TRUE	TRUE
chr5	153699070	T	G	ENST00000285900	ENSG00000155511	GRIA1	TRUE	TRUE
chr5	153699071	G	T	ENST00000285900	ENSG00000155511	GRIA1	TRUE	TRUE
chr5	153699074	G	A	ENST00000285900	ENSG00000155511	GRIA1	TRUE	FALSE
chr5	153699074	G	C	ENST00000285900	ENSG00000155511	GRIA1	TRUE	FALSE
chr5	153699074	G	T	ENST00000285900	ENSG00000155511	GRIA1	TRUE	FALSE
chr5	153699075	T	A	ENST00000285900	ENSG00000155511	GRIA1	TRUE	FALSE
chr5	153699075	T	C	ENST00000285900	ENSG00000155511	GRIA1	TRUE	FALSE
chr5	153699075	T	G	ENST00000285900	ENSG00000155511	GRIA1	TRUE	FALSE
chr5	153705695	A	C	ENST00000285900	ENSG00000155511	GRIA1	TRUE	FALSE
chr5	153705695	A	G	ENST00000285900	ENSG00000155511	GRIA1	TRUE	FALSE
chr5	153705695	A	T	ENST00000285900	ENSG00000155511	GRIA1	TRUE	FALSE
chr5	153705696	G	A	ENST00000285900	ENSG00000155511	GRIA1	TRUE	FALSE
chr5	153705696	G	C	ENST00000285900	ENSG00000155511	GRIA1	TRUE	FALSE
chr5	153705696	G	T	ENST00000285900	ENSG00000155511	GRIA1	TRUE	FALSE
chr5	153705697	A	T	ENST00000285900	ENSG00000155511	GRIA1
chr5	153705722	T	A	ENST00000285900	ENSG00000155511	GRIA1
chr5	153705722	T	G	ENST00000285900	ENSG00000155511	GRIA1
chr5	153705734	T	A	ENST00000285900	ENSG00000155511	GRIA1
chr5	153705742	G	T	ENST00000285900	ENSG00000155511	GRIA1
chr5	153705745	G	T	ENST00000285900	ENSG00000155511	GRIA1
chr5	153705763	A	T	ENST00000285900	ENSG00000155511	GRIA1
chr5	153705779	T	A	ENST00000285900	ENSG00000155511	GRIA1
chr5	153705799	A	T	ENST00000285900	ENSG00000155511	GRIA1
chr5	153705802	A	T	ENST00000285900	ENSG00000155511	GRIA1
chr5	153705808	C	T	ENST00000285900	ENSG00000155511	GRIA1
chr5	153705811	A	T	ENST00000285900	ENSG00000155511	GRIA1
chr5	153705817	A	T	ENST00000285900	ENSG00000155511	GRIA1
chr5	153705848	T	A	ENST00000285900	ENSG00000155511	GRIA1
chr5	153705855	T	A	ENST00000285900	ENSG00000155511	GRIA1
chr5	153705855	T	G	ENST00000285900	ENSG00000155511	GRIA1
chr5	153705856	G	T	ENST00000285900	ENSG00000155511	GRIA1
chr5	153705863	G	A	ENST00000285900	ENSG00000155511	GRIA1
chr5	153705864	G	A	ENST00000285900	ENSG00000155511	GRIA1
chr5	153705870	C	A	ENST00000285900	ENSG00000155511	GRIA1
chr5	153705885	C	A	ENST00000285900	ENSG00000155511	GRIA1
chr5	153705885	C	G	ENST00000285900	ENSG00000155511	GRIA1
chr5	153705889	G	T	ENST00000285900	ENSG00000155511	GRIA1
chr5	153705933	T	A	ENST00000285900	ENSG00000155511	GRIA1	TRUE	TRUE
chr5	153705933	T	G	ENST00000285900	ENSG00000155511	GRIA1	TRUE	TRUE
chr5	153705934	G	T	ENST00000285900	ENSG00000155511	GRIA1	TRUE	TRUE
chr5	153705938	G	A	ENST00000285900	ENSG00000155511	GRIA1	TRUE	TRUE
chr5	153705939	G	A	ENST00000285900	ENSG00000155511	GRIA1	TRUE	TRUE
chr5	153705946	G	T	ENST00000285900	ENSG00000155511	GRIA1	TRUE	TRUE
chr5	153705949	G	T	ENST00000285900	ENSG00000155511	GRIA1	TRUE	TRUE
chr5	153705955	G	T	ENST00000285900	ENSG00000155511	GRIA1	TRUE	TRUE
chr5	153705958	G	T	ENST00000285900	ENSG00000155511	GRIA1	TRUE	TRUE
chr5	153705961	G	T	ENST00000285900	ENSG00000155511	GRIA1	TRUE	TRUE
chr5	153705970	C	T	ENST00000285900	ENSG00000155511	GRIA1	TRUE	TRUE
chr5	153705985	C	T	ENST00000285900	ENSG00000155511	GRIA1	TRUE	TRUE
chr5	153705994	G	T	ENST00000285900	ENSG00000155511	GRIA1	TRUE	TRUE
chr5	153706016	T	A	ENST00000285900	ENSG00000155511	GRIA1	TRUE	TRUE
chr5	153706019	G	A	ENST00000285900	ENSG00000155511	GRIA1	TRUE	TRUE
chr5	153706020	G	A	ENST00000285900	ENSG00000155511	GRIA1	TRUE	TRUE
chr5	153706030	G	T	ENST00000285900	ENSG00000155511	GRIA1	TRUE	TRUE
chr5	153706042	C	T	ENST00000285900	ENSG00000155511	GRIA1	TRUE	TRUE
chr5	153706045	C	T	ENST00000285900	ENSG00000155511	GRIA1	TRUE	TRUE
chr5	153706048	G	T	ENST00000285900	ENSG00000155511	GRIA1	TRUE	TRUE
chr5	153706053	T	A	ENST00000285900	ENSG00000155511	GRIA1	TRUE	TRUE
chr5	153706068	G	A	ENST00000285900	ENSG00000155511	GRIA1	TRUE	FALSE
chr5	153706068	G	C	ENST00000285900	ENSG00000155511	GRIA1	TRUE	FALSE
chr5	153706068	G	T	ENST00000285900	ENSG00000155511	GRIA1	TRUE	FALSE
chr5	153706069	T	A	ENST00000285900	ENSG00000155511	GRIA1	TRUE	FALSE
chr5	153706069	T	C	ENST00000285900	ENSG00000155511	GRIA1	FALSE	FALSE
chr5	153706069	T	G	ENST00000285900	ENSG00000155511	GRIA1	TRUE	FALSE
chr5	153764432	A	C	ENST00000285900	ENSG00000155511	GRIA1	TRUE	FALSE
chr5	153764432	A	G	ENST00000285900	ENSG00000155511	GRIA1	TRUE	FALSE
chr5	153764432	A	T	ENST00000285900	ENSG00000155511	GRIA1	TRUE	FALSE
chr5	153764433	G	A	ENST00000285900	ENSG00000155511	GRIA1	TRUE	FALSE
chr5	153764433	G	C	ENST00000285900	ENSG00000155511	GRIA1	TRUE	FALSE
chr5	153764433	G	T	ENST00000285900	ENSG00000155511	GRIA1	TRUE	FALSE
chr5	153764466	G	A	ENST00000285900	ENSG00000155511	GRIA1	TRUE	TRUE
chr5	153764467	G	A	ENST00000285900	ENSG00000155511	GRIA1	TRUE	TRUE
chr5	153764469	G	A	ENST00000285900	ENSG00000155511	GRIA1	TRUE	TRUE
chr5	153764470	G	A	ENST00000285900	ENSG00000155511	GRIA1	TRUE	TRUE
chr5	153764481	T	A	ENST00000285900	ENSG00000155511	GRIA1	TRUE	TRUE
chr5	153764481	T	G	ENST00000285900	ENSG00000155511	GRIA1	TRUE	TRUE
chr5	153764496	C	A	ENST00000285900	ENSG00000155511	GRIA1	TRUE	TRUE
chr5	153764496	C	G	ENST00000285900	ENSG00000155511	GRIA1	TRUE	TRUE
chr5	153764500	T	A	ENST00000285900	ENSG00000155511	GRIA1	TRUE	TRUE
chr5	153764500	T	G	ENST00000285900	ENSG00000155511	GRIA1	TRUE	TRUE
chr5	153764531	G	T	ENST00000285900	ENSG00000155511	GRIA1	TRUE	TRUE
chr5	153764552	G	T	ENST00000285900	ENSG00000155511	GRIA1	TRUE	TRUE
chr5	153764561	G	T	ENST00000285900	ENSG00000155511	GRIA1	TRUE	TRUE
chr5	153764573	A	T	ENST00000285900	ENSG00000155511	GRIA1	TRUE	TRUE
chr5	153764576	C	T	ENST00000285900	ENSG00000155511	GRIA1	TRUE	TRUE
chr5	153764582	G	T	ENST00000285900	ENSG00000155511	GRIA1	TRUE	TRUE
chr5	153764593	C	A	ENST00000285900	ENSG00000155511	GRIA1	TRUE	TRUE
chr5	153764593	C	G	ENST00000285900	ENSG00000155511	GRIA1	TRUE	TRUE
chr5	153764603	G	T	ENST00000285900	ENSG00000155511	GRIA1	TRUE	TRUE
chr5	153764609	G	T	ENST00000285900	ENSG00000155511	GRIA1	TRUE	TRUE
chr5	153764618	A	T	ENST00000285900	ENSG00000155511	GRIA1	TRUE	TRUE
chr5	153764621	G	T	ENST00000285900	ENSG00000155511	GRIA1	TRUE	TRUE
chr5	153764633	G	A	ENST00000285900	ENSG00000155511	GRIA1	TRUE	FALSE
chr5	153764633	G	C	ENST00000285900	ENSG00000155511	GRIA1	TRUE	FALSE
chr5	153764633	G	T	ENST00000285900	ENSG00000155511	GRIA1	TRUE	FALSE
chr5	153764634	T	A	ENST00000285900	ENSG00000155511	GRIA1	TRUE	FALSE
chr5	153764634	T	C	ENST00000285900	ENSG00000155511	GRIA1	TRUE	FALSE
chr5	153764634	T	G	ENST00000285900	ENSG00000155511	GRIA1	TRUE	FALSE
chr5	153770166	A	C	ENST00000285900	ENSG00000155511	GRIA1	TRUE	FALSE
chr5	153770166	A	G	ENST00000285900	ENSG00000155511	GRIA1	TRUE	FALSE
chr5	153770166	A	T	ENST00000285900	ENSG00000155511	GRIA1	TRUE	FALSE
chr5	153770167	G	A	ENST00000285900	ENSG00000155511	GRIA1	TRUE	FALSE
chr5	153770167	G	C	ENST00000285900	ENSG00000155511	GRIA1	TRUE	FALSE
chr5	153770167	G	T	ENST00000285900	ENSG00000155511	GRIA1	TRUE	FALSE
chr5	153770174	A	T	ENST00000285900	ENSG00000155511	GRIA1	TRUE	TRUE
chr5	153770189	G	T	ENST00000285900	ENSG00000155511	GRIA1	TRUE	TRUE
chr5	153770192	A	T	ENST00000285900	ENSG00000155511	GRIA1	TRUE	TRUE
chr5	153770199	G	A	ENST00000285900	ENSG00000155511	GRIA1	TRUE	TRUE
chr5	153770200	G	A	ENST00000285900	ENSG00000155511	GRIA1	TRUE	TRUE
chr5	153770206	C	A	ENST00000285900	ENSG00000155511	GRIA1	TRUE	TRUE
chr5	153770206	C	G	ENST00000285900	ENSG00000155511	GRIA1	TRUE	TRUE
chr5	153770210	A	T	ENST00000285900	ENSG00000155511	GRIA1	TRUE	TRUE
chr5	153770214	C	A	ENST00000285900	ENSG00000155511	GRIA1	TRUE	TRUE
chr5	153770214	C	G	ENST00000285900	ENSG00000155511	GRIA1	TRUE	TRUE
chr5	153770219	G	T	ENST00000285900	ENSG00000155511	GRIA1	TRUE	TRUE
chr5	153770226	C	A	ENST00000285900	ENSG00000155511	GRIA1	TRUE	TRUE
chr5	153770226	C	G	ENST00000285900	ENSG00000155511	GRIA1	TRUE	TRUE
chr5	153770246	G	T	ENST00000285900	ENSG00000155511	GRIA1	TRUE	TRUE
chr5	153770249	G	T	ENST00000285900	ENSG00000155511	GRIA1	TRUE	TRUE
chr5	153770261	C	T	ENST00000285900	ENSG00000155511	GRIA1	TRUE	TRUE
chr5	153770270	A	T	ENST00000285900	ENSG00000155511	GRIA1	TRUE	TRUE
chr5	153770276	A	T	ENST00000285900	ENSG00000155511	GRIA1	TRUE	TRUE
chr5	153770282	A	T	ENST00000285900	ENSG00000155511	GRIA1	TRUE	TRUE
chr5	153770287	T	A	ENST00000285900	ENSG00000155511	GRIA1	TRUE	TRUE
chr5	153770287	T	G	ENST00000285900	ENSG00000155511	GRIA1	TRUE	TRUE
chr5	153770293	C	A	ENST00000285900	ENSG00000155511	GRIA1	TRUE	TRUE
chr5	153770293	C	G	ENST00000285900	ENSG00000155511	GRIA1	TRUE	TRUE
chr5	153770300	G	T	ENST00000285900	ENSG00000155511	GRIA1	TRUE	TRUE
chr5	153770315	G	T	ENST00000285900	ENSG00000155511	GRIA1	TRUE	TRUE
chr5	153770320	C	A	ENST00000285900	ENSG00000155511	GRIA1	TRUE	TRUE
chr5	153770320	C	G	ENST00000285900	ENSG00000155511	GRIA1	TRUE	TRUE
chr5	153770324	G	T	ENST00000285900	ENSG00000155511	GRIA1	TRUE	TRUE
chr5	153770327	C	T	ENST00000285900	ENSG00000155511	GRIA1	TRUE	TRUE
chr5	153770333	A	T	ENST00000285900	ENSG00000155511	GRIA1	TRUE	TRUE
chr5	153770341	T	A	ENST00000285900	ENSG00000155511	GRIA1	TRUE	TRUE
chr5	153770351	A	T	ENST00000285900	ENSG00000155511	GRIA1	TRUE	TRUE
chr5	153770357	G	T	ENST00000285900	ENSG00000155511	GRIA1	TRUE	TRUE
chr5	153770367	T	A	ENST00000285900	ENSG00000155511	GRIA1	TRUE	TRUE
chr5	153770375	A	T	ENST00000285900	ENSG00000155511	GRIA1	TRUE	TRUE
chr5	153770383	T	A	ENST00000285900	ENSG00000155511	GRIA1	TRUE	TRUE
chr5	153770383	T	G	ENST00000285900	ENSG00000155511	GRIA1	TRUE	TRUE
chr5	153770399	A	T	ENST00000285900	ENSG00000155511	GRIA1	TRUE	TRUE
chr5	153770414	A	T	ENST00000285900	ENSG00000155511	GRIA1	TRUE	TRUE
chr5	153770416	G	A	ENST00000285900	ENSG00000155511	GRIA1	TRUE	FALSE
chr5	153770416	G	C	ENST00000285900	ENSG00000155511	GRIA1	TRUE	FALSE
chr5	153770416	G	T	ENST00000285900	ENSG00000155511	GRIA1	TRUE	FALSE
chr5	153770417	T	A	ENST00000285900	ENSG00000155511	GRIA1	TRUE	FALSE
chr5	153770417	T	C	ENST00000285900	ENSG00000155511	GRIA1	FALSE	FALSE
chr5	153770417	T	G	ENST00000285900	ENSG00000155511	GRIA1	TRUE	FALSE
chr5	153794619	A	C	ENST00000285900	ENSG00000155511	GRIA1	TRUE	FALSE
chr5	153794619	A	G	ENST00000285900	ENSG00000155511	GRIA1	TRUE	FALSE
chr5	153794619	A	T	ENST00000285900	ENSG00000155511	GRIA1	TRUE	FALSE
chr5	153794620	G	A	ENST00000285900	ENSG00000155511	GRIA1	TRUE	FALSE
chr5	153794620	G	C	ENST00000285900	ENSG00000155511	GRIA1	TRUE	FALSE
chr5	153794620	G	T	ENST00000285900	ENSG00000155511	GRIA1	TRUE	FALSE
chr5	153794644	T	A	ENST00000285900	ENSG00000155511	GRIA1	TRUE	TRUE
chr5	153794644	T	G	ENST00000285900	ENSG00000155511	GRIA1	TRUE	TRUE
chr5	153794646	A	T	ENST00000285900	ENSG00000155511	GRIA1	TRUE	TRUE
chr5	153794655	G	T	ENST00000285900	ENSG00000155511	GRIA1	TRUE	TRUE
chr5	153794658	C	T	ENST00000285900	ENSG00000155511	GRIA1	TRUE	TRUE
chr5	153794668	T	A	ENST00000285900	ENSG00000155511	GRIA1	TRUE	TRUE
chr5	153794673	A	T	ENST00000285900	ENSG00000155511	GRIA1	TRUE	TRUE
chr5	153794677	T	A	ENST00000285900	ENSG00000155511	GRIA1	TRUE	TRUE
chr5	153794679	A	T	ENST00000285900	ENSG00000155511	GRIA1	TRUE	TRUE
chr5	153794685	A	T	ENST00000285900	ENSG00000155511	GRIA1	TRUE	TRUE
chr5	153794689	G	A	ENST00000285900	ENSG00000155511	GRIA1	TRUE	TRUE
chr5	153794690	G	A	ENST00000285900	ENSG00000155511	GRIA1	TRUE	TRUE
chr5	153794692	G	A	ENST00000285900	ENSG00000155511	GRIA1	TRUE	TRUE
chr5	153794693	G	A	ENST00000285900	ENSG00000155511	GRIA1	TRUE	TRUE
chr5	153794696	C	A	ENST00000285900	ENSG00000155511	GRIA1	TRUE	TRUE
chr5	153794696	C	G	ENST00000285900	ENSG00000155511	GRIA1	TRUE	TRUE
chr5	153794700	A	T	ENST00000285900	ENSG00000155511	GRIA1
chr5	153794706	G	T	ENST00000285900	ENSG00000155511	GRIA1
chr5	153794711	C	A	ENST00000285900	ENSG00000155511	GRIA1
chr5	153794721	G	T	ENST00000285900	ENSG00000155511	GRIA1
chr5	153794733	A	T	ENST00000285900	ENSG00000155511	GRIA1
chr5	153794736	G	A	ENST00000285900	ENSG00000155511	GRIA1	FALSE	FALSE
chr5	153794736	G	C	ENST00000285900	ENSG00000155511	GRIA1	FALSE	FALSE
chr5	153794736	G	T	ENST00000285900	ENSG00000155511	GRIA1	FALSE	FALSE
chr5	153794737	T	A	ENST00000285900	ENSG00000155511	GRIA1	FALSE	FALSE
chr5	153794737	T	C	ENST00000285900	ENSG00000155511	GRIA1	FALSE	FALSE
chr5	153794737	T	G	ENST00000285900	ENSG00000155511	GRIA1	FALSE	FALSE
chr5	153802354	A	C	ENST00000285900	ENSG00000155511	GRIA1	TRUE	FALSE
chr5	153802354	A	G	ENST00000285900	ENSG00000155511	GRIA1	TRUE	FALSE
chr5	153802354	A	T	ENST00000285900	ENSG00000155511	GRIA1	TRUE	FALSE
chr5	153802355	G	A	ENST00000285900	ENSG00000155511	GRIA1	TRUE	FALSE
chr5	153802355	G	C	ENST00000285900	ENSG00000155511	GRIA1	TRUE	FALSE
chr5	153802355	G	T	ENST00000285900	ENSG00000155511	GRIA1	TRUE	FALSE
chr5	153802359	A	T	ENST00000285900	ENSG00000155511	GRIA1	TRUE	TRUE
chr5	153802403	C	A	ENST00000285900	ENSG00000155511	GRIA1	TRUE	TRUE
chr5	153802403	C	G	ENST00000285900	ENSG00000155511	GRIA1	TRUE	TRUE
chr5	153802413	G	T	ENST00000285900	ENSG00000155511	GRIA1	TRUE	TRUE
chr5	153802416	G	T	ENST00000285900	ENSG00000155511	GRIA1	TRUE	TRUE
chr5	153802422	G	T	ENST00000285900	ENSG00000155511	GRIA1	TRUE	TRUE
chr5	153802444	T	A	ENST00000285900	ENSG00000155511	GRIA1	FALSE	FALSE
chr5	153802444	T	G	ENST00000285900	ENSG00000155511	GRIA1	FALSE	FALSE
chr5	153802449	G	T	ENST00000285900	ENSG00000155511	GRIA1	FALSE	FALSE
chr5	153802457	C	A	ENST00000285900	ENSG00000155511	GRIA1	FALSE	FALSE
chr5	153802460	C	A	ENST00000285900	ENSG00000155511	GRIA1	FALSE	FALSE
chr5	153802460	C	G	ENST00000285900	ENSG00000155511	GRIA1	FALSE	FALSE
chr5	153802461	A	T	ENST00000285900	ENSG00000155511	GRIA1	FALSE	FALSE
chr5	153802473	G	T	ENST00000285900	ENSG00000155511	GRIA1	FALSE	FALSE
chr5	153802479	A	T	ENST00000285900	ENSG00000155511	GRIA1	FALSE	FALSE
chr5	153802488	A	T	ENST00000285900	ENSG00000155511	GRIA1	FALSE	FALSE
chr5	153802491	G	A	ENST00000285900	ENSG00000155511	GRIA1	TRUE	FALSE
chr5	153802491	G	C	ENST00000285900	ENSG00000155511	GRIA1	TRUE	FALSE
chr5	153802491	G	T	ENST00000285900	ENSG00000155511	GRIA1	TRUE	FALSE
chr5	153802492	T	A	ENST00000285900	ENSG00000155511	GRIA1	TRUE	FALSE
chr5	153802492	T	C	ENST00000285900	ENSG00000155511	GRIA1	TRUE	FALSE
chr5	153802492	T	G	ENST00000285900	ENSG00000155511	GRIA1	TRUE	FALSE
chr5	153811023	A	C	ENST00000285900	ENSG00000155511	GRIA1	FALSE	FALSE
chr5	153811023	A	G	ENST00000285900	ENSG00000155511	GRIA1	FALSE	FALSE
chr5	153811023	A	T	ENST00000285900	ENSG00000155511	GRIA1	FALSE	FALSE
chr5	153811024	G	A	ENST00000285900	ENSG00000155511	GRIA1	FALSE	FALSE
chr5	153811024	G	C	ENST00000285900	ENSG00000155511	GRIA1	FALSE	FALSE
chr5	153811024	G	T	ENST00000285900	ENSG00000155511	GRIA1	FALSE	FALSE
chr5	153811033	T	A	ENST00000285900	ENSG00000155511	GRIA1	FALSE	FALSE
chr5	153811035	T	A	ENST00000285900	ENSG00000155511	GRIA1	FALSE	FALSE
chr5	153811043	C	T	ENST00000285900	ENSG00000155511	GRIA1	FALSE	FALSE
chr5	153811046	C	T	ENST00000285900	ENSG00000155511	GRIA1	FALSE	FALSE
chr5	153811058	G	T	ENST00000285900	ENSG00000155511	GRIA1	FALSE	FALSE
chr5	153811074	C	A	ENST00000285900	ENSG00000155511	GRIA1	FALSE	FALSE
chr5	153811100	G	T	ENST00000285900	ENSG00000155511	GRIA1	FALSE	FALSE
chr5	153811121	G	T	ENST00000285900	ENSG00000155511	GRIA1	FALSE	FALSE
chr5	153811124	G	T	ENST00000285900	ENSG00000155511	GRIA1	FALSE	FALSE
chr5	153811157	A	T	ENST00000285900	ENSG00000155511	GRIA1	FALSE	FALSE
chr5	153811166	C	T	ENST00000285900	ENSG00000155511	GRIA1	FALSE	FALSE
chr5	153811170	C	A	ENST00000285900	ENSG00000155511	GRIA1	FALSE	FALSE
chr5	153811180	C	A	ENST00000285900	ENSG00000155511	GRIA1	FALSE	FALSE
chr5	153811194	C	A	ENST00000285900	ENSG00000155511	GRIA1	FALSE	FALSE
chr5	153811194	C	G	ENST00000285900	ENSG00000155511	GRIA1	FALSE	FALSE
chr5	153811206	T	A	ENST00000285900	ENSG00000155511	GRIA1	FALSE	FALSE
chr5	153811208	G	T	ENST00000285900	ENSG00000155511	GRIA1	FALSE	FALSE
chr5	153811217	G	T	ENST00000285900	ENSG00000155511	GRIA1	FALSE	FALSE
chr5	153811221	T	A	ENST00000285900	ENSG00000155511	GRIA1	FALSE	FALSE
chr5	153992984	C	A	ENST00000351797	ENSG00000055147	FAM114A2	FALSE	FALSE
chr5	153992986	A	C	ENST00000351797	ENSG00000055147	FAM114A2	FALSE	FALSE
chr5	153992986	A	T	ENST00000351797	ENSG00000055147	FAM114A2	FALSE	FALSE
chr5	153992989	A	T	ENST00000351797	ENSG00000055147	FAM114A2	FALSE	FALSE
chr5	153992996	T	A	ENST00000351797	ENSG00000055147	FAM114A2	FALSE	FALSE
chr5	153992999	G	A	ENST00000351797	ENSG00000055147	FAM114A2	FALSE	FALSE
chr5	153993005	G	A	ENST00000351797	ENSG00000055147	FAM114A2	FALSE	FALSE
chr5	153993011	C	A	ENST00000351797	ENSG00000055147	FAM114A2	FALSE	FALSE
chr5	153993017	T	A	ENST00000351797	ENSG00000055147	FAM114A2	FALSE	FALSE
chr5	153993022	G	C	ENST00000351797	ENSG00000055147	FAM114A2	FALSE	FALSE
chr5	153993022	G	T	ENST00000351797	ENSG00000055147	FAM114A2	FALSE	FALSE
chr5	153993026	C	A	ENST00000351797	ENSG00000055147	FAM114A2	FALSE	FALSE
chr5	153993032	T	A	ENST00000351797	ENSG00000055147	FAM114A2	FALSE	FALSE
chr5	153993038	C	A	ENST00000351797	ENSG00000055147	FAM114A2	FALSE	FALSE
chr5	153993053	C	A	ENST00000351797	ENSG00000055147	FAM114A2	FALSE	FALSE
chr5	153993064	A	C	ENST00000351797	ENSG00000055147	FAM114A2	FALSE	FALSE
chr5	153993064	A	T	ENST00000351797	ENSG00000055147	FAM114A2	FALSE	FALSE
chr5	153993074	G	A	ENST00000351797	ENSG00000055147	FAM114A2	FALSE	FALSE
chr5	153993086	G	A	ENST00000351797	ENSG00000055147	FAM114A2	FALSE	FALSE
chr5	153993090	G	C	ENST00000351797	ENSG00000055147	FAM114A2	FALSE	FALSE
chr5	153993090	G	T	ENST00000351797	ENSG00000055147	FAM114A2	FALSE	FALSE
chr5	153993106	G	C	ENST00000351797	ENSG00000055147	FAM114A2	FALSE	FALSE
chr5	153993106	G	T	ENST00000351797	ENSG00000055147	FAM114A2	FALSE	FALSE
chr5	153993111	C	A	ENST00000351797	ENSG00000055147	FAM114A2	TRUE	FALSE
chr5	153993111	C	G	ENST00000351797	ENSG00000055147	FAM114A2	TRUE	FALSE
chr5	153993111	C	T	ENST00000351797	ENSG00000055147	FAM114A2	TRUE	FALSE
chr5	153993112	T	A	ENST00000351797	ENSG00000055147	FAM114A2	TRUE	FALSE
chr5	153993112	T	C	ENST00000351797	ENSG00000055147	FAM114A2	TRUE	FALSE
chr5	153993112	T	G	ENST00000351797	ENSG00000055147	FAM114A2	TRUE	FALSE
chr5	153994917	A	C	ENST00000351797	ENSG00000055147	FAM114A2	TRUE	FALSE
chr5	153994917	A	G	ENST00000351797	ENSG00000055147	FAM114A2	TRUE	FALSE
chr5	153994917	A	T	ENST00000351797	ENSG00000055147	FAM114A2	TRUE	FALSE
chr5	153994918	C	A	ENST00000351797	ENSG00000055147	FAM114A2	TRUE	FALSE
chr5	153994918	C	G	ENST00000351797	ENSG00000055147	FAM114A2	TRUE	FALSE
chr5	153994918	C	T	ENST00000351797	ENSG00000055147	FAM114A2	TRUE	FALSE
chr5	153994921	C	A	ENST00000351797	ENSG00000055147	FAM114A2	FALSE	FALSE
chr5	153994941	A	C	ENST00000351797	ENSG00000055147	FAM114A2	FALSE	FALSE
chr5	153994941	A	T	ENST00000351797	ENSG00000055147	FAM114A2	FALSE	FALSE
chr5	153994966	C	A	ENST00000351797	ENSG00000055147	FAM114A2	FALSE	FALSE
chr5	153994969	T	A	ENST00000351797	ENSG00000055147	FAM114A2	FALSE	FALSE
chr5	153994973	C	A	ENST00000351797	ENSG00000055147	FAM114A2	TRUE	FALSE
chr5	153994973	C	G	ENST00000351797	ENSG00000055147	FAM114A2	TRUE	FALSE
chr5	153994973	C	T	ENST00000351797	ENSG00000055147	FAM114A2	TRUE	FALSE
chr5	153994974	T	A	ENST00000351797	ENSG00000055147	FAM114A2	TRUE	FALSE
chr5	153994974	T	C	ENST00000351797	ENSG00000055147	FAM114A2	TRUE	FALSE
chr5	153994974	T	G	ENST00000351797	ENSG00000055147	FAM114A2	TRUE	FALSE
chr5	153997801	A	C	ENST00000351797	ENSG00000055147	FAM114A2	TRUE	FALSE
chr5	153997801	A	G	ENST00000351797	ENSG00000055147	FAM114A2	TRUE	FALSE
chr5	153997801	A	T	ENST00000351797	ENSG00000055147	FAM114A2	TRUE	FALSE
chr5	153997802	C	A	ENST00000351797	ENSG00000055147	FAM114A2	TRUE	FALSE
chr5	153997802	C	G	ENST00000351797	ENSG00000055147	FAM114A2	TRUE	FALSE
chr5	153997802	C	T	ENST00000351797	ENSG00000055147	FAM114A2	TRUE	FALSE
chr5	153997818	G	T	ENST00000351797	ENSG00000055147	FAM114A2	TRUE	TRUE
chr5	153997832	C	A	ENST00000351797	ENSG00000055147	FAM114A2	TRUE	TRUE
chr5	153997835	T	A	ENST00000351797	ENSG00000055147	FAM114A2	TRUE	TRUE
chr5	153997849	A	T	ENST00000351797	ENSG00000055147	FAM114A2	TRUE	TRUE
chr5	153997853	C	A	ENST00000351797	ENSG00000055147	FAM114A2	TRUE	TRUE
chr5	153997856	T	A	ENST00000351797	ENSG00000055147	FAM114A2	TRUE	TRUE
chr5	153997857	A	T	ENST00000351797	ENSG00000055147	FAM114A2	TRUE	TRUE
chr5	153997861	A	T	ENST00000351797	ENSG00000055147	FAM114A2	TRUE	TRUE
chr5	153997876	C	A	ENST00000351797	ENSG00000055147	FAM114A2	TRUE	FALSE
chr5	153997876	C	G	ENST00000351797	ENSG00000055147	FAM114A2	TRUE	FALSE
chr5	153997876	C	T	ENST00000351797	ENSG00000055147	FAM114A2	TRUE	FALSE
chr5	153997877	T	A	ENST00000351797	ENSG00000055147	FAM114A2	TRUE	FALSE
chr5	153997877	T	C	ENST00000351797	ENSG00000055147	FAM114A2	TRUE	FALSE
chr5	153997877	T	G	ENST00000351797	ENSG00000055147	FAM114A2	TRUE	FALSE
chr5	154002249	A	C	ENST00000351797	ENSG00000055147	FAM114A2	TRUE	FALSE
chr5	154002249	A	G	ENST00000351797	ENSG00000055147	FAM114A2	TRUE	FALSE
chr5	154002249	A	T	ENST00000351797	ENSG00000055147	FAM114A2	TRUE	FALSE
chr5	154002250	C	A	ENST00000351797	ENSG00000055147	FAM114A2	TRUE	FALSE
chr5	154002250	C	G	ENST00000351797	ENSG00000055147	FAM114A2	TRUE	FALSE
chr5	154002250	C	T	ENST00000351797	ENSG00000055147	FAM114A2	TRUE	FALSE
chr5	154002252	G	A	ENST00000351797	ENSG00000055147	FAM114A2	TRUE	TRUE
chr5	154002264	G	A	ENST00000351797	ENSG00000055147	FAM114A2	TRUE	TRUE
chr5	154002273	C	A	ENST00000351797	ENSG00000055147	FAM114A2	TRUE	TRUE
chr5	154002288	C	A	ENST00000351797	ENSG00000055147	FAM114A2	TRUE	TRUE
chr5	154002291	G	A	ENST00000351797	ENSG00000055147	FAM114A2	TRUE	TRUE
chr5	154002294	T	A	ENST00000351797	ENSG00000055147	FAM114A2	TRUE	TRUE
chr5	154002311	A	T	ENST00000351797	ENSG00000055147	FAM114A2	TRUE	TRUE
chr5	154002324	T	A	ENST00000351797	ENSG00000055147	FAM114A2	TRUE	TRUE
chr5	154002336	C	A	ENST00000351797	ENSG00000055147	FAM114A2	TRUE	TRUE
chr5	154002341	G	C	ENST00000351797	ENSG00000055147	FAM114A2	TRUE	TRUE
chr5	154002341	G	T	ENST00000351797	ENSG00000055147	FAM114A2	TRUE	TRUE
chr5	154002343	G	T	ENST00000351797	ENSG00000055147	FAM114A2	TRUE	TRUE
chr5	154002357	C	A	ENST00000351797	ENSG00000055147	FAM114A2	TRUE	TRUE
chr5	154002391	C	A	ENST00000351797	ENSG00000055147	FAM114A2	TRUE	FALSE
chr5	154002391	C	G	ENST00000351797	ENSG00000055147	FAM114A2	TRUE	FALSE
chr5	154002391	C	T	ENST00000351797	ENSG00000055147	FAM114A2	TRUE	FALSE
chr5	154002392	T	A	ENST00000351797	ENSG00000055147	FAM114A2	TRUE	FALSE
chr5	154002392	T	C	ENST00000351797	ENSG00000055147	FAM114A2	TRUE	FALSE
chr5	154002392	T	G	ENST00000351797	ENSG00000055147	FAM114A2	TRUE	FALSE
chr5	154002845	A	C	ENST00000351797	ENSG00000055147	FAM114A2	TRUE	FALSE
chr5	154002845	A	G	ENST00000351797	ENSG00000055147	FAM114A2	TRUE	FALSE
chr5	154002845	A	T	ENST00000351797	ENSG00000055147	FAM114A2	TRUE	FALSE
chr5	154002846	C	A	ENST00000351797	ENSG00000055147	FAM114A2	TRUE	FALSE
chr5	154002846	C	G	ENST00000351797	ENSG00000055147	FAM114A2	TRUE	FALSE
chr5	154002846	C	T	ENST00000351797	ENSG00000055147	FAM114A2	TRUE	FALSE
chr5	154002849	C	A	ENST00000351797	ENSG00000055147	FAM114A2	TRUE	TRUE
chr5	154002854	G	C	ENST00000351797	ENSG00000055147	FAM114A2	TRUE	TRUE
chr5	154002854	G	T	ENST00000351797	ENSG00000055147	FAM114A2	TRUE	TRUE
chr5	154002861	T	A	ENST00000351797	ENSG00000055147	FAM114A2	TRUE	TRUE
chr5	154002870	G	A	ENST00000351797	ENSG00000055147	FAM114A2	TRUE	TRUE
chr5	154002873	C	A	ENST00000351797	ENSG00000055147	FAM114A2	TRUE	TRUE
chr5	154002882	C	A	ENST00000351797	ENSG00000055147	FAM114A2	TRUE	TRUE
chr5	154002888	C	A	ENST00000351797	ENSG00000055147	FAM114A2	TRUE	TRUE
chr5	154002890	G	T	ENST00000351797	ENSG00000055147	FAM114A2	TRUE	TRUE
chr5	154002894	G	A	ENST00000351797	ENSG00000055147	FAM114A2	TRUE	TRUE
chr5	154002897	T	A	ENST00000351797	ENSG00000055147	FAM114A2	TRUE	TRUE
chr5	154002900	C	A	ENST00000351797	ENSG00000055147	FAM114A2	TRUE	TRUE
chr5	154002903	C	A	ENST00000351797	ENSG00000055147	FAM114A2	TRUE	TRUE
chr5	154002906	C	A	ENST00000351797	ENSG00000055147	FAM114A2	TRUE	TRUE
chr5	154002909	C	A	ENST00000351797	ENSG00000055147	FAM114A2	TRUE	TRUE
chr5	154002915	C	A	ENST00000351797	ENSG00000055147	FAM114A2	TRUE	TRUE
chr5	154002920	A	C	ENST00000351797	ENSG00000055147	FAM114A2	TRUE	TRUE
chr5	154002920	A	T	ENST00000351797	ENSG00000055147	FAM114A2	TRUE	TRUE
chr5	154002927	T	A	ENST00000351797	ENSG00000055147	FAM114A2	TRUE	TRUE
chr5	154002939	T	A	ENST00000351797	ENSG00000055147	FAM114A2	TRUE	TRUE
chr5	154002946	C	T	ENST00000351797	ENSG00000055147	FAM114A2	TRUE	TRUE
chr5	154002947	C	T	ENST00000351797	ENSG00000055147	FAM114A2	TRUE	TRUE
chr5	154002951	C	A	ENST00000351797	ENSG00000055147	FAM114A2	TRUE	TRUE
chr5	154002966	T	A	ENST00000351797	ENSG00000055147	FAM114A2	TRUE	TRUE
chr5	154002970	C	A	ENST00000351797	ENSG00000055147	FAM114A2	TRUE	FALSE
chr5	154002970	C	G	ENST00000351797	ENSG00000055147	FAM114A2	TRUE	FALSE
chr5	154002970	C	T	ENST00000351797	ENSG00000055147	FAM114A2	TRUE	FALSE
chr5	154002971	T	A	ENST00000351797	ENSG00000055147	FAM114A2	TRUE	FALSE
chr5	154002971	T	C	ENST00000351797	ENSG00000055147	FAM114A2	TRUE	FALSE
chr5	154002971	T	G	ENST00000351797	ENSG00000055147	FAM114A2	TRUE	FALSE
chr5	154011239	A	C	ENST00000351797	ENSG00000055147	FAM114A2	TRUE	FALSE
chr5	154011239	A	G	ENST00000351797	ENSG00000055147	FAM114A2	TRUE	FALSE
chr5	154011239	A	T	ENST00000351797	ENSG00000055147	FAM114A2	TRUE	FALSE
chr5	154011240	C	A	ENST00000351797	ENSG00000055147	FAM114A2	TRUE	FALSE
chr5	154011240	C	G	ENST00000351797	ENSG00000055147	FAM114A2	TRUE	FALSE
chr5	154011240	C	T	ENST00000351797	ENSG00000055147	FAM114A2	TRUE	FALSE
chr5	154011252	T	A	ENST00000351797	ENSG00000055147	FAM114A2	TRUE	TRUE
chr5	154011255	C	A	ENST00000351797	ENSG00000055147	FAM114A2	TRUE	TRUE
chr5	154011261	T	A	ENST00000351797	ENSG00000055147	FAM114A2	TRUE	TRUE
chr5	154011279	G	A	ENST00000351797	ENSG00000055147	FAM114A2	TRUE	TRUE
chr5	154011291	C	A	ENST00000351797	ENSG00000055147	FAM114A2	TRUE	TRUE
chr5	154011303	T	A	ENST00000351797	ENSG00000055147	FAM114A2	TRUE	TRUE
chr5	154011315	C	A	ENST00000351797	ENSG00000055147	FAM114A2	TRUE	TRUE
chr5	154011321	C	A	ENST00000351797	ENSG00000055147	FAM114A2	TRUE	FALSE
chr5	154011321	C	G	ENST00000351797	ENSG00000055147	FAM114A2	TRUE	FALSE
chr5	154011321	C	T	ENST00000351797	ENSG00000055147	FAM114A2	TRUE	FALSE
chr5	154011322	T	A	ENST00000351797	ENSG00000055147	FAM114A2	TRUE	FALSE
chr5	154011322	T	C	ENST00000351797	ENSG00000055147	FAM114A2	TRUE	FALSE
chr5	154011322	T	G	ENST00000351797	ENSG00000055147	FAM114A2	TRUE	FALSE
chr5	154026397	A	C	ENST00000351797	ENSG00000055147	FAM114A2	TRUE	FALSE
chr5	154026397	A	G	ENST00000351797	ENSG00000055147	FAM114A2	TRUE	FALSE
chr5	154026397	A	T	ENST00000351797	ENSG00000055147	FAM114A2	TRUE	FALSE
chr5	154026398	C	A	ENST00000351797	ENSG00000055147	FAM114A2	TRUE	FALSE
chr5	154026398	C	G	ENST00000351797	ENSG00000055147	FAM114A2	TRUE	FALSE
chr5	154026398	C	T	ENST00000351797	ENSG00000055147	FAM114A2	TRUE	FALSE
chr5	154026402	T	A	ENST00000351797	ENSG00000055147	FAM114A2	TRUE	TRUE
chr5	154026405	T	A	ENST00000351797	ENSG00000055147	FAM114A2	TRUE	TRUE
chr5	154026408	C	A	ENST00000351797	ENSG00000055147	FAM114A2	TRUE	TRUE
chr5	154026411	C	A	ENST00000351797	ENSG00000055147	FAM114A2	TRUE	TRUE
chr5	154026414	C	A	ENST00000351797	ENSG00000055147	FAM114A2	TRUE	TRUE
chr5	154026417	C	A	ENST00000351797	ENSG00000055147	FAM114A2	TRUE	TRUE
chr5	154026420	C	A	ENST00000351797	ENSG00000055147	FAM114A2	TRUE	TRUE
chr5	154026423	C	A	ENST00000351797	ENSG00000055147	FAM114A2	TRUE	TRUE
chr5	154026424	A	T	ENST00000351797	ENSG00000055147	FAM114A2	TRUE	TRUE
chr5	154026432	C	A	ENST00000351797	ENSG00000055147	FAM114A2	TRUE	TRUE
chr5	154026450	C	A	ENST00000351797	ENSG00000055147	FAM114A2	TRUE	TRUE
chr5	154026453	T	A	ENST00000351797	ENSG00000055147	FAM114A2	TRUE	TRUE
chr5	154026459	G	A	ENST00000351797	ENSG00000055147	FAM114A2	TRUE	TRUE
chr5	154026462	C	A	ENST00000351797	ENSG00000055147	FAM114A2	TRUE	TRUE
chr5	154026464	A	C	ENST00000351797	ENSG00000055147	FAM114A2	TRUE	TRUE
chr5	154026464	A	T	ENST00000351797	ENSG00000055147	FAM114A2	TRUE	TRUE
chr5	154026468	C	A	ENST00000351797	ENSG00000055147	FAM114A2	TRUE	TRUE
chr5	154026474	T	A	ENST00000351797	ENSG00000055147	FAM114A2	TRUE	TRUE
chr5	154026483	C	A	ENST00000351797	ENSG00000055147	FAM114A2	TRUE	TRUE
chr5	154026485	A	C	ENST00000351797	ENSG00000055147	FAM114A2	TRUE	TRUE
chr5	154026485	A	T	ENST00000351797	ENSG00000055147	FAM114A2	TRUE	TRUE
chr5	154026489	C	A	ENST00000351797	ENSG00000055147	FAM114A2	TRUE	TRUE
chr5	154026492	C	A	ENST00000351797	ENSG00000055147	FAM114A2	TRUE	TRUE
chr5	154026495	C	A	ENST00000351797	ENSG00000055147	FAM114A2	TRUE	TRUE
chr5	154026519	T	A	ENST00000351797	ENSG00000055147	FAM114A2	TRUE	TRUE
chr5	154026523	C	A	ENST00000351797	ENSG00000055147	FAM114A2	TRUE	FALSE
chr5	154026523	C	G	ENST00000351797	ENSG00000055147	FAM114A2	TRUE	FALSE
chr5	154026523	C	T	ENST00000351797	ENSG00000055147	FAM114A2	TRUE	FALSE
chr5	154026524	T	A	ENST00000351797	ENSG00000055147	FAM114A2	TRUE	FALSE
chr5	154026524	T	C	ENST00000351797	ENSG00000055147	FAM114A2	TRUE	FALSE
chr5	154026524	T	G	ENST00000351797	ENSG00000055147	FAM114A2	TRUE	FALSE
chr5	154027174	A	C	ENST00000351797	ENSG00000055147	FAM114A2	TRUE	FALSE
chr5	154027174	A	G	ENST00000351797	ENSG00000055147	FAM114A2	TRUE	FALSE
chr5	154027174	A	T	ENST00000351797	ENSG00000055147	FAM114A2	TRUE	FALSE
chr5	154027175	C	A	ENST00000351797	ENSG00000055147	FAM114A2	TRUE	FALSE
chr5	154027175	C	G	ENST00000351797	ENSG00000055147	FAM114A2	TRUE	FALSE
chr5	154027175	C	T	ENST00000351797	ENSG00000055147	FAM114A2	TRUE	FALSE
chr5	154027178	T	A	ENST00000351797	ENSG00000055147	FAM114A2	TRUE	TRUE
chr5	154027184	C	A	ENST00000351797	ENSG00000055147	FAM114A2	TRUE	TRUE
chr5	154027190	C	A	ENST00000351797	ENSG00000055147	FAM114A2	TRUE	TRUE
chr5	154027193	G	A	ENST00000351797	ENSG00000055147	FAM114A2	TRUE	TRUE
chr5	154027205	C	A	ENST00000351797	ENSG00000055147	FAM114A2	TRUE	TRUE
chr5	154027214	C	A	ENST00000351797	ENSG00000055147	FAM114A2	TRUE	TRUE
chr5	154027222	G	C	ENST00000351797	ENSG00000055147	FAM114A2	TRUE	TRUE
chr5	154027222	G	T	ENST00000351797	ENSG00000055147	FAM114A2	TRUE	TRUE
chr5	154027232	G	A	ENST00000351797	ENSG00000055147	FAM114A2	TRUE	TRUE
chr5	154027238	C	A	ENST00000351797	ENSG00000055147	FAM114A2	TRUE	TRUE
chr5	154027254	A	C	ENST00000351797	ENSG00000055147	FAM114A2	TRUE	TRUE
chr5	154027254	A	T	ENST00000351797	ENSG00000055147	FAM114A2	TRUE	TRUE
chr5	154027265	T	A	ENST00000351797	ENSG00000055147	FAM114A2	TRUE	TRUE
chr5	154027268	T	A	ENST00000351797	ENSG00000055147	FAM114A2	TRUE	TRUE
chr5	154027277	C	A	ENST00000351797	ENSG00000055147	FAM114A2	TRUE	TRUE
chr5	154027289	C	A	ENST00000351797	ENSG00000055147	FAM114A2	TRUE	TRUE
chr5	154027307	C	A	ENST00000351797	ENSG00000055147	FAM114A2	TRUE	TRUE
chr5	154027310	C	A	ENST00000351797	ENSG00000055147	FAM114A2	TRUE	TRUE
chr5	154027313	T	A	ENST00000351797	ENSG00000055147	FAM114A2	TRUE	TRUE
chr5	154027316	C	A	ENST00000351797	ENSG00000055147	FAM114A2	TRUE	TRUE
chr5	154027319	T	A	ENST00000351797	ENSG00000055147	FAM114A2	TRUE	TRUE
chr5	154027325	C	A	ENST00000351797	ENSG00000055147	FAM114A2	TRUE	TRUE
chr5	154027328	G	A	ENST00000351797	ENSG00000055147	FAM114A2	TRUE	TRUE
chr5	154027330	A	C	ENST00000351797	ENSG00000055147	FAM114A2	TRUE	TRUE
chr5	154027330	A	T	ENST00000351797	ENSG00000055147	FAM114A2	TRUE	TRUE
chr5	154027335	C	A	ENST00000351797	ENSG00000055147	FAM114A2	TRUE	TRUE
chr5	154027335	C	G	ENST00000351797	ENSG00000055147	FAM114A2	TRUE	FALSE
chr5	154027335	C	T	ENST00000351797	ENSG00000055147	FAM114A2	TRUE	TRUE
chr5	154027336	T	A	ENST00000351797	ENSG00000055147	FAM114A2	TRUE	TRUE
chr5	154027336	T	C	ENST00000351797	ENSG00000055147	FAM114A2	TRUE	TRUE
chr5	154027336	T	G	ENST00000351797	ENSG00000055147	FAM114A2	TRUE	TRUE
chr5	154028147	A	C	ENST00000351797	ENSG00000055147	FAM114A2	TRUE	TRUE
chr5	154028147	A	G	ENST00000351797	ENSG00000055147	FAM114A2	TRUE	FALSE
chr5	154028147	A	T	ENST00000351797	ENSG00000055147	FAM114A2	TRUE	TRUE
chr5	154028148	C	A	ENST00000351797	ENSG00000055147	FAM114A2	TRUE	TRUE
chr5	154028148	C	G	ENST00000351797	ENSG00000055147	FAM114A2	TRUE	TRUE
chr5	154028148	C	T	ENST00000351797	ENSG00000055147	FAM114A2	TRUE	TRUE
chr5	154028151	G	A	ENST00000351797	ENSG00000055147	FAM114A2	TRUE	TRUE
chr5	154028169	G	A	ENST00000351797	ENSG00000055147	FAM114A2	TRUE	TRUE
chr5	154028184	T	A	ENST00000351797	ENSG00000055147	FAM114A2	TRUE	TRUE
chr5	154028190	T	A	ENST00000351797	ENSG00000055147	FAM114A2	TRUE	TRUE
chr5	154028193	T	A	ENST00000351797	ENSG00000055147	FAM114A2	TRUE	TRUE
chr5	154028199	C	A	ENST00000351797	ENSG00000055147	FAM114A2	TRUE	TRUE
chr5	154028211	C	A	ENST00000351797	ENSG00000055147	FAM114A2	TRUE	TRUE
chr5	154028232	T	A	ENST00000351797	ENSG00000055147	FAM114A2	TRUE	TRUE
chr5	154028235	T	A	ENST00000351797	ENSG00000055147	FAM114A2	TRUE	TRUE
chr5	154028238	C	A	ENST00000351797	ENSG00000055147	FAM114A2	TRUE	TRUE
chr5	154028247	C	A	ENST00000351797	ENSG00000055147	FAM114A2	TRUE	TRUE
chr5	154028249	A	C	ENST00000351797	ENSG00000055147	FAM114A2	TRUE	TRUE
chr5	154028249	A	T	ENST00000351797	ENSG00000055147	FAM114A2	TRUE	TRUE
chr5	154028258	A	T	ENST00000351797	ENSG00000055147	FAM114A2	TRUE	TRUE
chr5	154028280	T	A	ENST00000351797	ENSG00000055147	FAM114A2	TRUE	TRUE
chr5	154028283	C	A	ENST00000351797	ENSG00000055147	FAM114A2	TRUE	TRUE
chr5	154028284	C	A	ENST00000351797	ENSG00000055147	FAM114A2	TRUE	FALSE
chr5	154028284	C	G	ENST00000351797	ENSG00000055147	FAM114A2	TRUE	FALSE
chr5	154028284	C	T	ENST00000351797	ENSG00000055147	FAM114A2	TRUE	FALSE
chr5	154028285	T	A	ENST00000351797	ENSG00000055147	FAM114A2	TRUE	FALSE
chr5	154028285	T	C	ENST00000351797	ENSG00000055147	FAM114A2	TRUE	FALSE
chr5	154028285	T	G	ENST00000351797	ENSG00000055147	FAM114A2	TRUE	FALSE
chr5	154029487	A	C	ENST00000351797	ENSG00000055147	FAM114A2	TRUE	FALSE
chr5	154029487	A	G	ENST00000351797	ENSG00000055147	FAM114A2	TRUE	FALSE
chr5	154029487	A	T	ENST00000351797	ENSG00000055147	FAM114A2	TRUE	FALSE
chr5	154029488	C	A	ENST00000351797	ENSG00000055147	FAM114A2	TRUE	FALSE
chr5	154029488	C	G	ENST00000351797	ENSG00000055147	FAM114A2	TRUE	FALSE
chr5	154029488	C	T	ENST00000351797	ENSG00000055147	FAM114A2	TRUE	FALSE
chr5	154029497	G	A	ENST00000351797	ENSG00000055147	FAM114A2	TRUE	TRUE
chr5	154029557	C	A	ENST00000351797	ENSG00000055147	FAM114A2	TRUE	TRUE
chr5	154029563	C	A	ENST00000351797	ENSG00000055147	FAM114A2	TRUE	TRUE
chr5	154029566	T	A	ENST00000351797	ENSG00000055147	FAM114A2	TRUE	TRUE
chr5	154029578	C	A	ENST00000351797	ENSG00000055147	FAM114A2	TRUE	TRUE
chr5	154029581	C	A	ENST00000351797	ENSG00000055147	FAM114A2	TRUE	FALSE
chr5	154029581	C	G	ENST00000351797	ENSG00000055147	FAM114A2	TRUE	FALSE
chr5	154029581	C	T	ENST00000351797	ENSG00000055147	FAM114A2	TRUE	FALSE
chr5	154029582	T	A	ENST00000351797	ENSG00000055147	FAM114A2	TRUE	FALSE
chr5	154029582	T	C	ENST00000351797	ENSG00000055147	FAM114A2	TRUE	FALSE
chr5	154029582	T	G	ENST00000351797	ENSG00000055147	FAM114A2	TRUE	FALSE
chr5	154033789	A	C	ENST00000351797	ENSG00000055147	FAM114A2	TRUE	FALSE
chr5	154033789	A	G	ENST00000351797	ENSG00000055147	FAM114A2	TRUE	FALSE
chr5	154033789	A	T	ENST00000351797	ENSG00000055147	FAM114A2	TRUE	FALSE
chr5	154033790	C	A	ENST00000351797	ENSG00000055147	FAM114A2	TRUE	FALSE
chr5	154033790	C	G	ENST00000351797	ENSG00000055147	FAM114A2	TRUE	FALSE
chr5	154033790	C	T	ENST00000351797	ENSG00000055147	FAM114A2	TRUE	FALSE
chr5	154033791	C	A	ENST00000351797	ENSG00000055147	FAM114A2	TRUE	TRUE
chr5	154033798	A	C	ENST00000351797	ENSG00000055147	FAM114A2	TRUE	TRUE
chr5	154033798	A	T	ENST00000351797	ENSG00000055147	FAM114A2	TRUE	TRUE
chr5	154033803	T	A	ENST00000351797	ENSG00000055147	FAM114A2	TRUE	TRUE
chr5	154033809	C	A	ENST00000351797	ENSG00000055147	FAM114A2	TRUE	TRUE
chr5	154033814	G	C	ENST00000351797	ENSG00000055147	FAM114A2	TRUE	TRUE
chr5	154033814	G	T	ENST00000351797	ENSG00000055147	FAM114A2	TRUE	TRUE
chr5	154033821	C	A	ENST00000351797	ENSG00000055147	FAM114A2	TRUE	TRUE
chr5	154033839	C	A	ENST00000351797	ENSG00000055147	FAM114A2	TRUE	TRUE
chr5	154033851	C	A	ENST00000351797	ENSG00000055147	FAM114A2	TRUE	TRUE
chr5	154033857	T	A	ENST00000351797	ENSG00000055147	FAM114A2	TRUE	TRUE
chr5	154033860	C	A	ENST00000351797	ENSG00000055147	FAM114A2	TRUE	TRUE
chr5	154033871	G	C	ENST00000351797	ENSG00000055147	FAM114A2	TRUE	TRUE
chr5	154033871	G	T	ENST00000351797	ENSG00000055147	FAM114A2	TRUE	TRUE
chr5	154033881	G	A	ENST00000351797	ENSG00000055147	FAM114A2	TRUE	TRUE
chr5	154033884	C	A	ENST00000351797	ENSG00000055147	FAM114A2	TRUE	FALSE
chr5	154033884	C	G	ENST00000351797	ENSG00000055147	FAM114A2	TRUE	FALSE
chr5	154033884	C	T	ENST00000351797	ENSG00000055147	FAM114A2	TRUE	FALSE
chr5	154033885	T	A	ENST00000351797	ENSG00000055147	FAM114A2	TRUE	FALSE
chr5	154033885	T	C	ENST00000351797	ENSG00000055147	FAM114A2	TRUE	FALSE
chr5	154033885	T	G	ENST00000351797	ENSG00000055147	FAM114A2	TRUE	FALSE
chr5	154034276	A	C	ENST00000351797	ENSG00000055147	FAM114A2	TRUE	FALSE
chr5	154034276	A	G	ENST00000351797	ENSG00000055147	FAM114A2	TRUE	FALSE
chr5	154034276	A	T	ENST00000351797	ENSG00000055147	FAM114A2	TRUE	FALSE
chr5	154034277	C	A	ENST00000351797	ENSG00000055147	FAM114A2	TRUE	FALSE
chr5	154034277	C	G	ENST00000351797	ENSG00000055147	FAM114A2	TRUE	FALSE
chr5	154034277	C	T	ENST00000351797	ENSG00000055147	FAM114A2	TRUE	FALSE
chr5	154034278	C	A	ENST00000351797	ENSG00000055147	FAM114A2	TRUE	TRUE
chr5	154034298	G	T	ENST00000351797	ENSG00000055147	FAM114A2	TRUE	TRUE
chr5	154034304	G	C	ENST00000351797	ENSG00000055147	FAM114A2	TRUE	TRUE
chr5	154034304	G	T	ENST00000351797	ENSG00000055147	FAM114A2	TRUE	TRUE
chr5	154034320	T	A	ENST00000351797	ENSG00000055147	FAM114A2	TRUE	TRUE
chr5	154034324	C	T	ENST00000351797	ENSG00000055147	FAM114A2	TRUE	TRUE
chr5	154034325	C	T	ENST00000351797	ENSG00000055147	FAM114A2	TRUE	TRUE
chr5	154034333	C	T	ENST00000351797	ENSG00000055147	FAM114A2	TRUE	TRUE
chr5	154034334	C	T	ENST00000351797	ENSG00000055147	FAM114A2	TRUE	TRUE
chr5	154034336	A	C	ENST00000351797	ENSG00000055147	FAM114A2	TRUE	TRUE
chr5	154034336	A	T	ENST00000351797	ENSG00000055147	FAM114A2	TRUE	TRUE
chr5	154034342	C	T	ENST00000351797	ENSG00000055147	FAM114A2	TRUE	TRUE
chr5	154034343	C	T	ENST00000351797	ENSG00000055147	FAM114A2	TRUE	TRUE
chr5	154034347	T	A	ENST00000351797	ENSG00000055147	FAM114A2	TRUE	TRUE
chr5	154034353	G	A	ENST00000351797	ENSG00000055147	FAM114A2	TRUE	TRUE
chr5	154034365	T	A	ENST00000351797	ENSG00000055147	FAM114A2	TRUE	TRUE
chr5	154034378	C	A	ENST00000351797	ENSG00000055147	FAM114A2	TRUE	FALSE
chr5	154034378	C	G	ENST00000351797	ENSG00000055147	FAM114A2	TRUE	FALSE
chr5	154034378	C	T	ENST00000351797	ENSG00000055147	FAM114A2	TRUE	FALSE
chr5	154034379	T	A	ENST00000351797	ENSG00000055147	FAM114A2	TRUE	FALSE
chr5	154034379	T	C	ENST00000351797	ENSG00000055147	FAM114A2	TRUE	FALSE
chr5	154034379	T	G	ENST00000351797	ENSG00000055147	FAM114A2	TRUE	FALSE
chr5	154034742	A	C	ENST00000351797	ENSG00000055147	FAM114A2	TRUE	FALSE
chr5	154034742	A	G	ENST00000351797	ENSG00000055147	FAM114A2	TRUE	FALSE
chr5	154034742	A	T	ENST00000351797	ENSG00000055147	FAM114A2	TRUE	FALSE
chr5	154034743	C	A	ENST00000351797	ENSG00000055147	FAM114A2	TRUE	FALSE
chr5	154034743	C	G	ENST00000351797	ENSG00000055147	FAM114A2	TRUE	FALSE
chr5	154034743	C	T	ENST00000351797	ENSG00000055147	FAM114A2	TRUE	FALSE
chr5	154034746	G	A	ENST00000351797	ENSG00000055147	FAM114A2	TRUE	TRUE
chr5	154034761	T	A	ENST00000351797	ENSG00000055147	FAM114A2	TRUE	TRUE
chr5	154034763	G	C	ENST00000351797	ENSG00000055147	FAM114A2	TRUE	TRUE
chr5	154034763	G	T	ENST00000351797	ENSG00000055147	FAM114A2	TRUE	TRUE
chr5	154034770	C	A	ENST00000351797	ENSG00000055147	FAM114A2	TRUE	TRUE
chr5	154034788	T	A	ENST00000351797	ENSG00000055147	FAM114A2	TRUE	TRUE
chr5	154034794	C	A	ENST00000351797	ENSG00000055147	FAM114A2	TRUE	TRUE
chr5	154034800	T	A	ENST00000351797	ENSG00000055147	FAM114A2	TRUE	TRUE
chr5	154034803	T	A	ENST00000351797	ENSG00000055147	FAM114A2	TRUE	TRUE
chr5	154034824	C	A	ENST00000351797	ENSG00000055147	FAM114A2	TRUE	TRUE
chr5	154034826	G	C	ENST00000351797	ENSG00000055147	FAM114A2	TRUE	TRUE
chr5	154034826	G	T	ENST00000351797	ENSG00000055147	FAM114A2	TRUE	TRUE
chr5	154034830	T	A	ENST00000351797	ENSG00000055147	FAM114A2	TRUE	TRUE
chr5	154034836	C	A	ENST00000351797	ENSG00000055147	FAM114A2	TRUE	TRUE
chr5	154034842	T	A	ENST00000351797	ENSG00000055147	FAM114A2	TRUE	TRUE
chr5	154034851	G	A	ENST00000351797	ENSG00000055147	FAM114A2	TRUE	TRUE
chr5	154034863	C	A	ENST00000351797	ENSG00000055147	FAM114A2	TRUE	TRUE
chr5	154034872	T	A	ENST00000351797	ENSG00000055147	FAM114A2	TRUE	TRUE
chr5	154034881	C	A	ENST00000351797	ENSG00000055147	FAM114A2	TRUE	TRUE
chr5	154034882	A	T	ENST00000351797	ENSG00000055147	FAM114A2	TRUE	TRUE
chr5	154034890	C	A	ENST00000351797	ENSG00000055147	FAM114A2	TRUE	FALSE
chr5	154034896	C	A	ENST00000351797	ENSG00000055147	FAM114A2	TRUE	FALSE
chr5	154034914	C	A	ENST00000351797	ENSG00000055147	FAM114A2	FALSE	FALSE
chr5	154034932	C	A	ENST00000351797	ENSG00000055147	FAM114A2	FALSE	FALSE
chr5	154034944	T	A	ENST00000351797	ENSG00000055147	FAM114A2	FALSE	FALSE
chr5	154034949	G	C	ENST00000351797	ENSG00000055147	FAM114A2	FALSE	FALSE
chr5	154034949	G	T	ENST00000351797	ENSG00000055147	FAM114A2	FALSE	FALSE
chr5	154034968	C	A	ENST00000351797	ENSG00000055147	FAM114A2	TRUE	FALSE
chr5	154034968	C	G	ENST00000351797	ENSG00000055147	FAM114A2	TRUE	FALSE
chr5	154034968	C	T	ENST00000351797	ENSG00000055147	FAM114A2	TRUE	FALSE
chr5	154034969	T	A	ENST00000351797	ENSG00000055147	FAM114A2	TRUE	FALSE
chr5	154034969	T	C	ENST00000351797	ENSG00000055147	FAM114A2	TRUE	FALSE
chr5	154034969	T	G	ENST00000351797	ENSG00000055147	FAM114A2	TRUE	FALSE
chr5	154038855	A	C	ENST00000351797	ENSG00000055147	FAM114A2	TRUE	FALSE
chr5	154038855	A	G	ENST00000351797	ENSG00000055147	FAM114A2	TRUE	FALSE
chr5	154038855	A	T	ENST00000351797	ENSG00000055147	FAM114A2	TRUE	FALSE
chr5	154038856	C	A	ENST00000351797	ENSG00000055147	FAM114A2	TRUE	FALSE
chr5	154038856	C	G	ENST00000351797	ENSG00000055147	FAM114A2	TRUE	FALSE
chr5	154038856	C	T	ENST00000351797	ENSG00000055147	FAM114A2	TRUE	FALSE
chr5	154039012	G	A	ENST00000522782	ENSG00000037749	MFAP3	TRUE	FALSE
chr5	154039012	G	C	ENST00000522782	ENSG00000037749	MFAP3	TRUE	FALSE
chr5	154039012	G	T	ENST00000522782	ENSG00000037749	MFAP3	TRUE	FALSE
chr5	154039013	T	A	ENST00000522782	ENSG00000037749	MFAP3	TRUE	FALSE
chr5	154039013	T	C	ENST00000522782	ENSG00000037749	MFAP3	TRUE	FALSE
chr5	154039013	T	G	ENST00000522782	ENSG00000037749	MFAP3	TRUE	FALSE
chr5	154049555	A	C	ENST00000522782	ENSG00000037749	MFAP3	FALSE	FALSE
chr5	154049555	A	G	ENST00000522782	ENSG00000037749	MFAP3	FALSE	FALSE
chr5	154049555	A	T	ENST00000522782	ENSG00000037749	MFAP3	FALSE	FALSE
chr5	154049556	G	A	ENST00000522782	ENSG00000037749	MFAP3	FALSE	FALSE
chr5	154049556	G	C	ENST00000522782	ENSG00000037749	MFAP3	FALSE	FALSE
chr5	154049556	G	T	ENST00000522782	ENSG00000037749	MFAP3	FALSE	FALSE
chr5	154049726	A	T	ENST00000522782	ENSG00000037749	MFAP3	FALSE	FALSE
chr5	154049737	T	A	ENST00000522782	ENSG00000037749	MFAP3	FALSE	FALSE
chr5	154049740	C	A	ENST00000522782	ENSG00000037749	MFAP3	FALSE	FALSE
chr5	154049742	T	A	ENST00000522782	ENSG00000037749	MFAP3	FALSE	FALSE
chr5	154049742	T	G	ENST00000522782	ENSG00000037749	MFAP3	FALSE	FALSE
chr5	154049751	T	A	ENST00000522782	ENSG00000037749	MFAP3	FALSE	FALSE
chr5	154049751	T	G	ENST00000522782	ENSG00000037749	MFAP3	FALSE	FALSE
chr5	154049787	T	A	ENST00000522782	ENSG00000037749	MFAP3	TRUE	FALSE
chr5	154049789	G	T	ENST00000522782	ENSG00000037749	MFAP3	TRUE	FALSE
chr5	154049807	C	T	ENST00000522782	ENSG00000037749	MFAP3	TRUE	TRUE
chr5	154049817	C	A	ENST00000522782	ENSG00000037749	MFAP3	TRUE	TRUE
chr5	154049817	C	G	ENST00000522782	ENSG00000037749	MFAP3	TRUE	TRUE
chr5	154049822	G	T	ENST00000522782	ENSG00000037749	MFAP3	TRUE	TRUE
chr5	154049842	C	A	ENST00000522782	ENSG00000037749	MFAP3	TRUE	TRUE
chr5	154049842	C	G	ENST00000522782	ENSG00000037749	MFAP3	TRUE	TRUE
chr5	154049859	C	A	ENST00000522782	ENSG00000037749	MFAP3	TRUE	TRUE
chr5	154049859	C	G	ENST00000522782	ENSG00000037749	MFAP3	TRUE	TRUE
chr5	154049867	G	T	ENST00000522782	ENSG00000037749	MFAP3	TRUE	TRUE
chr5	154049874	C	A	ENST00000522782	ENSG00000037749	MFAP3	TRUE	TRUE
chr5	154049874	C	G	ENST00000522782	ENSG00000037749	MFAP3	TRUE	TRUE
chr5	154049889	C	A	ENST00000522782	ENSG00000037749	MFAP3	TRUE	TRUE
chr5	154049912	A	T	ENST00000522782	ENSG00000037749	MFAP3	TRUE	TRUE
chr5	154049915	G	T	ENST00000522782	ENSG00000037749	MFAP3	TRUE	TRUE
chr5	154049918	G	T	ENST00000522782	ENSG00000037749	MFAP3	TRUE	TRUE
chr5	154049931	C	A	ENST00000522782	ENSG00000037749	MFAP3	TRUE	TRUE
chr5	154049931	C	G	ENST00000522782	ENSG00000037749	MFAP3	TRUE	TRUE
chr5	154049936	G	T	ENST00000522782	ENSG00000037749	MFAP3	TRUE	TRUE
chr5	154049941	T	A	ENST00000522782	ENSG00000037749	MFAP3	TRUE	TRUE
chr5	154049962	T	A	ENST00000522782	ENSG00000037749	MFAP3	TRUE	TRUE
chr5	154049962	T	G	ENST00000522782	ENSG00000037749	MFAP3	TRUE	TRUE
chr5	154049963	G	T	ENST00000522782	ENSG00000037749	MFAP3	TRUE	TRUE
chr5	154049976	G	A	ENST00000522782	ENSG00000037749	MFAP3	FALSE	FALSE
chr5	154049977	G	A	ENST00000522782	ENSG00000037749	MFAP3	FALSE	FALSE
chr5	154049985	C	A	ENST00000522782	ENSG00000037749	MFAP3	FALSE	FALSE
chr5	154049985	C	G	ENST00000522782	ENSG00000037749	MFAP3	FALSE	FALSE
chr5	154049987	A	T	ENST00000522782	ENSG00000037749	MFAP3	FALSE	FALSE
chr5	154049990	G	T	ENST00000522782	ENSG00000037749	MFAP3	FALSE	FALSE
chr5	154049993	C	T	ENST00000522782	ENSG00000037749	MFAP3	FALSE	FALSE
chr5	154049996	C	T	ENST00000522782	ENSG00000037749	MFAP3	FALSE	FALSE
chr5	154050008	A	T	ENST00000522782	ENSG00000037749	MFAP3	FALSE	FALSE
chr5	154050014	A	T	ENST00000522782	ENSG00000037749	MFAP3	FALSE	FALSE
chr5	154050018	G	A	ENST00000522782	ENSG00000037749	MFAP3	TRUE	FALSE
chr5	154050018	G	C	ENST00000522782	ENSG00000037749	MFAP3	TRUE	FALSE
chr5	154050018	G	T	ENST00000522782	ENSG00000037749	MFAP3	TRUE	FALSE
chr5	154050019	T	A	ENST00000522782	ENSG00000037749	MFAP3	TRUE	FALSE
chr5	154050019	T	C	ENST00000522782	ENSG00000037749	MFAP3	TRUE	FALSE
chr5	154050019	T	G	ENST00000522782	ENSG00000037749	MFAP3	TRUE	FALSE
chr5	154052918	A	C	ENST00000522782	ENSG00000037749	MFAP3	TRUE	FALSE
chr5	154052918	A	G	ENST00000522782	ENSG00000037749	MFAP3	TRUE	FALSE
chr5	154052918	A	T	ENST00000522782	ENSG00000037749	MFAP3	TRUE	FALSE
chr5	154052919	G	A	ENST00000522782	ENSG00000037749	MFAP3	TRUE	FALSE
chr5	154052919	G	C	ENST00000522782	ENSG00000037749	MFAP3	TRUE	FALSE
chr5	154052919	G	T	ENST00000522782	ENSG00000037749	MFAP3	TRUE	FALSE
chr5	154052922	G	T	ENST00000522782	ENSG00000037749	MFAP3	FALSE	FALSE
chr5	154052925	A	T	ENST00000522782	ENSG00000037749	MFAP3	FALSE	FALSE
chr5	154052929	G	A	ENST00000522782	ENSG00000037749	MFAP3	FALSE	FALSE
chr5	154052930	G	A	ENST00000522782	ENSG00000037749	MFAP3	FALSE	FALSE
chr5	154052932	T	A	ENST00000522782	ENSG00000037749	MFAP3	FALSE	FALSE
chr5	154052990	T	A	ENST00000522782	ENSG00000037749	MFAP3	FALSE	FALSE
chr5	154052990	T	G	ENST00000522782	ENSG00000037749	MFAP3	FALSE	FALSE
chr5	154052996	T	A	ENST00000522782	ENSG00000037749	MFAP3	FALSE	FALSE
chr5	154053026	C	A	ENST00000522782	ENSG00000037749	MFAP3	FALSE	FALSE
chr5	154053026	C	G	ENST00000522782	ENSG00000037749	MFAP3	FALSE	FALSE
chr5	154053055	C	A	ENST00000522782	ENSG00000037749	MFAP3	FALSE	FALSE
chr5	154053057	G	T	ENST00000522782	ENSG00000037749	MFAP3	FALSE	FALSE
chr5	154053074	T	A	ENST00000522782	ENSG00000037749	MFAP3	FALSE	FALSE
chr5	154053074	T	G	ENST00000522782	ENSG00000037749	MFAP3	FALSE	FALSE
chr5	154053077	C	A	ENST00000522782	ENSG00000037749	MFAP3	FALSE	FALSE
chr5	154053077	C	G	ENST00000522782	ENSG00000037749	MFAP3	FALSE	FALSE
chr5	154053089	C	A	ENST00000522782	ENSG00000037749	MFAP3	FALSE	FALSE
chr5	154053118	T	A	ENST00000522782	ENSG00000037749	MFAP3	FALSE	FALSE
chr5	154053137	C	A	ENST00000522782	ENSG00000037749	MFAP3	FALSE	FALSE
chr5	154053159	A	T	ENST00000522782	ENSG00000037749	MFAP3	FALSE	FALSE
chr5	154053165	G	T	ENST00000522782	ENSG00000037749	MFAP3	FALSE	FALSE
chr5	154053168	A	T	ENST00000522782	ENSG00000037749	MFAP3	FALSE	FALSE
chr5	154053180	G	T	ENST00000522782	ENSG00000037749	MFAP3	FALSE	FALSE
chr5	154053189	A	T	ENST00000522782	ENSG00000037749	MFAP3	FALSE	FALSE
chr5	154053195	G	T	ENST00000522782	ENSG00000037749	MFAP3	FALSE	FALSE
chr5	154053204	G	T	ENST00000522782	ENSG00000037749	MFAP3	FALSE	FALSE
chr5	154053207	A	T	ENST00000522782	ENSG00000037749	MFAP3	FALSE	FALSE
chr5	154053213	C	T	ENST00000522782	ENSG00000037749	MFAP3	FALSE	FALSE
chr5	154053216	A	T	ENST00000522782	ENSG00000037749	MFAP3	FALSE	FALSE
chr5	154053225	G	T	ENST00000522782	ENSG00000037749	MFAP3	FALSE	FALSE
chr5	154053234	A	T	ENST00000522782	ENSG00000037749	MFAP3	FALSE	FALSE
chr5	154053256	C	A	ENST00000522782	ENSG00000037749	MFAP3	FALSE	FALSE
chr5	154053256	C	G	ENST00000522782	ENSG00000037749	MFAP3	FALSE	FALSE
chr5	154053261	A	T	ENST00000522782	ENSG00000037749	MFAP3	FALSE	FALSE
chr5	154053270	G	T	ENST00000522782	ENSG00000037749	MFAP3	FALSE	FALSE
chr5	154053279	A	T	ENST00000522782	ENSG00000037749	MFAP3	FALSE	FALSE
chr5	154053288	C	T	ENST00000522782	ENSG00000037749	MFAP3	FALSE	FALSE
chr5	154053294	A	T	ENST00000522782	ENSG00000037749	MFAP3	FALSE	FALSE
chr5	154053303	G	T	ENST00000522782	ENSG00000037749	MFAP3	FALSE	FALSE
chr5	154053317	T	A	ENST00000522782	ENSG00000037749	MFAP3	FALSE	FALSE
chr5	154053317	T	G	ENST00000522782	ENSG00000037749	MFAP3	FALSE	FALSE
chr5	154053321	G	T	ENST00000522782	ENSG00000037749	MFAP3	FALSE	FALSE
chr5	154053324	G	T	ENST00000522782	ENSG00000037749	MFAP3	FALSE	FALSE
chr5	154053333	A	T	ENST00000522782	ENSG00000037749	MFAP3	FALSE	FALSE
chr5	154053368	T	A	ENST00000522782	ENSG00000037749	MFAP3	FALSE	FALSE
chr5	154053369	C	T	ENST00000522782	ENSG00000037749	MFAP3	FALSE	FALSE
chr5	154053381	G	T	ENST00000522782	ENSG00000037749	MFAP3	FALSE	FALSE
chr5	154053384	G	T	ENST00000522782	ENSG00000037749	MFAP3	FALSE	FALSE
chr5	154053393	G	T	ENST00000522782	ENSG00000037749	MFAP3	FALSE	FALSE
chr5	154053402	C	T	ENST00000522782	ENSG00000037749	MFAP3	FALSE	FALSE
chr5	154053429	G	T	ENST00000522782	ENSG00000037749	MFAP3	FALSE	FALSE
chr5	154053432	A	T	ENST00000522782	ENSG00000037749	MFAP3	FALSE	FALSE
chr5	154053438	A	T	ENST00000522782	ENSG00000037749	MFAP3	FALSE	FALSE
chr5	154053441	G	T	ENST00000522782	ENSG00000037749	MFAP3	FALSE	FALSE
chr5	154053444	A	T	ENST00000522782	ENSG00000037749	MFAP3	FALSE	FALSE
chr5	154053454	T	A	ENST00000522782	ENSG00000037749	MFAP3	FALSE	FALSE
chr5	154053462	C	T	ENST00000522782	ENSG00000037749	MFAP3	FALSE	FALSE
chr5	154053476	T	A	ENST00000522782	ENSG00000037749	MFAP3	FALSE	FALSE
chr5	154053476	T	G	ENST00000522782	ENSG00000037749	MFAP3	FALSE	FALSE
chr5	154053489	G	T	ENST00000522782	ENSG00000037749	MFAP3	FALSE	FALSE
chr5	154053495	G	T	ENST00000522782	ENSG00000037749	MFAP3	FALSE	FALSE
chr5	154053508	C	A	ENST00000522782	ENSG00000037749	MFAP3	FALSE	FALSE
chr5	154053508	C	G	ENST00000522782	ENSG00000037749	MFAP3	FALSE	FALSE
chr5	154053513	G	T	ENST00000522782	ENSG00000037749	MFAP3	FALSE	FALSE
chr5	154053516	G	T	ENST00000522782	ENSG00000037749	MFAP3	FALSE	FALSE
chr5	154053523	C	A	ENST00000522782	ENSG00000037749	MFAP3	FALSE	FALSE
chr5	154053523	C	G	ENST00000522782	ENSG00000037749	MFAP3	FALSE	FALSE
chr5	154053543	G	T	ENST00000522782	ENSG00000037749	MFAP3	FALSE	FALSE
chr5	154053546	C	T	ENST00000522782	ENSG00000037749	MFAP3	FALSE	FALSE
chr5	154053552	C	T	ENST00000522782	ENSG00000037749	MFAP3	FALSE	FALSE
chr5	154053555	G	T	ENST00000522782	ENSG00000037749	MFAP3	FALSE	FALSE
chr5	154053567	C	T	ENST00000522782	ENSG00000037749	MFAP3	FALSE	FALSE
chr5	154053585	C	T	ENST00000522782	ENSG00000037749	MFAP3	FALSE	FALSE
chr5	154053589	C	A	ENST00000522782	ENSG00000037749	MFAP3	FALSE	FALSE
chr5	154053589	C	G	ENST00000522782	ENSG00000037749	MFAP3	FALSE	FALSE
chr5	154053591	G	T	ENST00000522782	ENSG00000037749	MFAP3	FALSE	FALSE
chr5	154053597	A	T	ENST00000522782	ENSG00000037749	MFAP3	FALSE	FALSE
chr5	154053612	G	T	ENST00000522782	ENSG00000037749	MFAP3	FALSE	FALSE
chr5	154053618	C	T	ENST00000522782	ENSG00000037749	MFAP3	FALSE	FALSE
chr5	154053654	G	T	ENST00000522782	ENSG00000037749	MFAP3	FALSE	FALSE
chr5	154053663	G	T	ENST00000522782	ENSG00000037749	MFAP3	FALSE	FALSE
chr5	154053674	T	A	ENST00000522782	ENSG00000037749	MFAP3	FALSE	FALSE
chr5	154053680	C	A	ENST00000522782	ENSG00000037749	MFAP3	FALSE	FALSE
chr5	154053680	C	G	ENST00000522782	ENSG00000037749	MFAP3	FALSE	FALSE
chr5	154053681	A	T	ENST00000522782	ENSG00000037749	MFAP3	FALSE	FALSE
chr5	154053695	T	A	ENST00000522782	ENSG00000037749	MFAP3	FALSE	FALSE
chr5	154053695	T	G	ENST00000522782	ENSG00000037749	MFAP3	FALSE	FALSE
chr5	154053696	G	T	ENST00000522782	ENSG00000037749	MFAP3	FALSE	FALSE
chr5	154053704	T	A	ENST00000522782	ENSG00000037749	MFAP3	FALSE	FALSE
chr5	154053705	C	T	ENST00000522782	ENSG00000037749	MFAP3	FALSE	FALSE
chr5	154190876	A	T	ENST00000297107	ENSG00000164574	GALNT10	FALSE	FALSE
chr5	154190879	G	T	ENST00000297107	ENSG00000164574	GALNT10	FALSE	FALSE
chr5	154190882	A	T	ENST00000297107	ENSG00000164574	GALNT10	FALSE	FALSE
chr5	154190894	C	T	ENST00000297107	ENSG00000164574	GALNT10	FALSE	FALSE
chr5	154190949	G	A	ENST00000297107	ENSG00000164574	GALNT10	TRUE	TRUE
chr5	154190950	G	A	ENST00000297107	ENSG00000164574	GALNT10	TRUE	TRUE
chr5	154190959	C	A	ENST00000297107	ENSG00000164574	GALNT10	TRUE	TRUE
chr5	154190959	C	G	ENST00000297107	ENSG00000164574	GALNT10	TRUE	TRUE
chr5	154190963	G	T	ENST00000297107	ENSG00000164574	GALNT10	TRUE	TRUE
chr5	154190969	C	T	ENST00000297107	ENSG00000164574	GALNT10	TRUE	TRUE
chr5	154190990	G	T	ENST00000297107	ENSG00000164574	GALNT10	TRUE	TRUE
chr5	154190994	C	A	ENST00000297107	ENSG00000164574	GALNT10	TRUE	TRUE
chr5	154191020	G	T	ENST00000297107	ENSG00000164574	GALNT10
chr5	154191023	C	T	ENST00000297107	ENSG00000164574	GALNT10
chr5	154191026	G	A	ENST00000297107	ENSG00000164574	GALNT10	TRUE	FALSE
chr5	154191026	G	C	ENST00000297107	ENSG00000164574	GALNT10	TRUE	FALSE
chr5	154191026	G	T	ENST00000297107	ENSG00000164574	GALNT10	TRUE	FALSE
chr5	154191027	T	A	ENST00000297107	ENSG00000164574	GALNT10	TRUE	FALSE
chr5	154191027	T	C	ENST00000297107	ENSG00000164574	GALNT10	FALSE	FALSE
chr5	154191027	T	G	ENST00000297107	ENSG00000164574	GALNT10	TRUE	FALSE
chr5	154294814	A	C	ENST00000297107	ENSG00000164574	GALNT10	TRUE	FALSE
chr5	154294814	A	G	ENST00000297107	ENSG00000164574	GALNT10	TRUE	FALSE
chr5	154294814	A	T	ENST00000297107	ENSG00000164574	GALNT10	TRUE	FALSE
chr5	154294815	G	A	ENST00000297107	ENSG00000164574	GALNT10	TRUE	FALSE
chr5	154294815	G	C	ENST00000297107	ENSG00000164574	GALNT10	TRUE	FALSE
chr5	154294815	G	T	ENST00000297107	ENSG00000164574	GALNT10	TRUE	FALSE
chr5	154294820	C	A	ENST00000297107	ENSG00000164574	GALNT10	TRUE	TRUE
chr5	154294820	C	G	ENST00000297107	ENSG00000164574	GALNT10	TRUE	TRUE
chr5	154294828	C	T	ENST00000297107	ENSG00000164574	GALNT10	TRUE	TRUE
chr5	154294831	C	T	ENST00000297107	ENSG00000164574	GALNT10	TRUE	TRUE
chr5	154294834	A	T	ENST00000297107	ENSG00000164574	GALNT10	TRUE	TRUE
chr5	154294837	A	T	ENST00000297107	ENSG00000164574	GALNT10	TRUE	TRUE
chr5	154294850	T	A	ENST00000297107	ENSG00000164574	GALNT10	TRUE	TRUE
chr5	154294852	G	T	ENST00000297107	ENSG00000164574	GALNT10	TRUE	TRUE
chr5	154294861	C	T	ENST00000297107	ENSG00000164574	GALNT10	TRUE	TRUE
chr5	154294864	A	T	ENST00000297107	ENSG00000164574	GALNT10	TRUE	TRUE
chr5	154294870	A	T	ENST00000297107	ENSG00000164574	GALNT10	TRUE	TRUE
chr5	154294877	G	A	ENST00000297107	ENSG00000164574	GALNT10	TRUE	TRUE
chr5	154294878	G	A	ENST00000297107	ENSG00000164574	GALNT10	TRUE	TRUE
chr5	154294885	A	T	ENST00000297107	ENSG00000164574	GALNT10	TRUE	TRUE
chr5	154294888	G	T	ENST00000297107	ENSG00000164574	GALNT10	TRUE	TRUE
chr5	154294909	C	T	ENST00000297107	ENSG00000164574	GALNT10	TRUE	TRUE
chr5	154294918	G	T	ENST00000297107	ENSG00000164574	GALNT10	TRUE	TRUE
chr5	154294919	G	A	ENST00000297107	ENSG00000164574	GALNT10	TRUE	FALSE
chr5	154294919	G	C	ENST00000297107	ENSG00000164574	GALNT10	TRUE	FALSE
chr5	154294919	G	T	ENST00000297107	ENSG00000164574	GALNT10	TRUE	FALSE
chr5	154294920	T	A	ENST00000297107	ENSG00000164574	GALNT10	TRUE	FALSE
chr5	154294920	T	C	ENST00000297107	ENSG00000164574	GALNT10	TRUE	FALSE
chr5	154294920	T	G	ENST00000297107	ENSG00000164574	GALNT10	TRUE	FALSE
chr5	154297939	A	C	ENST00000297107	ENSG00000164574	GALNT10	TRUE	FALSE
chr5	154297939	A	G	ENST00000297107	ENSG00000164574	GALNT10	TRUE	FALSE
chr5	154297939	A	T	ENST00000297107	ENSG00000164574	GALNT10	TRUE	FALSE
chr5	154297940	G	A	ENST00000297107	ENSG00000164574	GALNT10	TRUE	FALSE
chr5	154297940	G	C	ENST00000297107	ENSG00000164574	GALNT10	TRUE	FALSE
chr5	154297940	G	T	ENST00000297107	ENSG00000164574	GALNT10	TRUE	FALSE
chr5	154297946	G	T	ENST00000297107	ENSG00000164574	GALNT10	TRUE	TRUE
chr5	154297949	G	T	ENST00000297107	ENSG00000164574	GALNT10	TRUE	TRUE
chr5	154297952	C	T	ENST00000297107	ENSG00000164574	GALNT10	TRUE	TRUE
chr5	154297955	G	T	ENST00000297107	ENSG00000164574	GALNT10	TRUE	TRUE
chr5	154297958	A	T	ENST00000297107	ENSG00000164574	GALNT10	TRUE	TRUE
chr5	154297966	C	A	ENST00000297107	ENSG00000164574	GALNT10	TRUE	TRUE
chr5	154297966	C	G	ENST00000297107	ENSG00000164574	GALNT10	TRUE	TRUE
chr5	154297982	G	T	ENST00000297107	ENSG00000164574	GALNT10	TRUE	TRUE
chr5	154297985	A	T	ENST00000297107	ENSG00000164574	GALNT10	TRUE	TRUE
chr5	154297994	C	T	ENST00000297107	ENSG00000164574	GALNT10	TRUE	TRUE
chr5	154298002	C	A	ENST00000297107	ENSG00000164574	GALNT10	TRUE	TRUE
chr5	154298002	C	G	ENST00000297107	ENSG00000164574	GALNT10	TRUE	TRUE
chr5	154298003	C	T	ENST00000297107	ENSG00000164574	GALNT10	TRUE	TRUE
chr5	154298006	G	T	ENST00000297107	ENSG00000164574	GALNT10	TRUE	TRUE
chr5	154298012	G	T	ENST00000297107	ENSG00000164574	GALNT10	TRUE	TRUE
chr5	154298026	C	A	ENST00000297107	ENSG00000164574	GALNT10	TRUE	TRUE
chr5	154298026	C	G	ENST00000297107	ENSG00000164574	GALNT10	TRUE	TRUE
chr5	154298036	A	T	ENST00000297107	ENSG00000164574	GALNT10	TRUE	TRUE
chr5	154298046	T	A	ENST00000297107	ENSG00000164574	GALNT10	TRUE	TRUE
chr5	154298080	G	A	ENST00000297107	ENSG00000164574	GALNT10	TRUE	FALSE
chr5	154298080	G	C	ENST00000297107	ENSG00000164574	GALNT10	TRUE	FALSE
chr5	154298080	G	T	ENST00000297107	ENSG00000164574	GALNT10	TRUE	FALSE
chr5	154298081	T	A	ENST00000297107	ENSG00000164574	GALNT10	TRUE	FALSE
chr5	154298081	T	C	ENST00000297107	ENSG00000164574	GALNT10	TRUE	FALSE
chr5	154298081	T	G	ENST00000297107	ENSG00000164574	GALNT10	TRUE	FALSE
chr5	154329570	A	C	ENST00000297107	ENSG00000164574	GALNT10	TRUE	FALSE
chr5	154329570	A	G	ENST00000297107	ENSG00000164574	GALNT10	TRUE	FALSE
chr5	154329570	A	T	ENST00000297107	ENSG00000164574	GALNT10	TRUE	FALSE
chr5	154329571	G	A	ENST00000297107	ENSG00000164574	GALNT10	TRUE	FALSE
chr5	154329571	G	C	ENST00000297107	ENSG00000164574	GALNT10	TRUE	FALSE
chr5	154329571	G	T	ENST00000297107	ENSG00000164574	GALNT10	TRUE	FALSE
chr5	154329575	C	A	ENST00000297107	ENSG00000164574	GALNT10	TRUE	TRUE
chr5	154329582	A	T	ENST00000297107	ENSG00000164574	GALNT10	TRUE	TRUE
chr5	154329590	C	A	ENST00000297107	ENSG00000164574	GALNT10	TRUE	TRUE
chr5	154329590	C	G	ENST00000297107	ENSG00000164574	GALNT10	TRUE	TRUE
chr5	154329594	G	T	ENST00000297107	ENSG00000164574	GALNT10	TRUE	TRUE
chr5	154329636	G	T	ENST00000297107	ENSG00000164574	GALNT10	TRUE	TRUE
chr5	154329643	G	A	ENST00000297107	ENSG00000164574	GALNT10	TRUE	TRUE
chr5	154329644	G	A	ENST00000297107	ENSG00000164574	GALNT10	TRUE	TRUE
chr5	154329685	C	A	ENST00000297107	ENSG00000164574	GALNT10	TRUE	TRUE
chr5	154329693	G	T	ENST00000297107	ENSG00000164574	GALNT10	TRUE	TRUE
chr5	154329705	G	T	ENST00000297107	ENSG00000164574	GALNT10	TRUE	TRUE
chr5	154329735	C	T	ENST00000297107	ENSG00000164574	GALNT10	TRUE	TRUE
chr5	154329738	G	T	ENST00000297107	ENSG00000164574	GALNT10	TRUE	TRUE
chr5	154329739	G	A	ENST00000297107	ENSG00000164574	GALNT10	TRUE	FALSE
chr5	154329739	G	C	ENST00000297107	ENSG00000164574	GALNT10	TRUE	FALSE
chr5	154329739	G	T	ENST00000297107	ENSG00000164574	GALNT10	TRUE	FALSE
chr5	154329740	T	A	ENST00000297107	ENSG00000164574	GALNT10	TRUE	FALSE
chr5	154329740	T	C	ENST00000297107	ENSG00000164574	GALNT10	TRUE	FALSE
chr5	154329740	T	G	ENST00000297107	ENSG00000164574	GALNT10	TRUE	FALSE
chr5	154376275	A	C	ENST00000297107	ENSG00000164574	GALNT10	TRUE	FALSE
chr5	154376275	A	G	ENST00000297107	ENSG00000164574	GALNT10	TRUE	FALSE
chr5	154376275	A	T	ENST00000297107	ENSG00000164574	GALNT10	TRUE	FALSE
chr5	154376276	G	A	ENST00000297107	ENSG00000164574	GALNT10	TRUE	FALSE
chr5	154376276	G	C	ENST00000297107	ENSG00000164574	GALNT10	TRUE	FALSE
chr5	154376276	G	T	ENST00000297107	ENSG00000164574	GALNT10	TRUE	FALSE
chr5	154376285	A	T	ENST00000297107	ENSG00000164574	GALNT10	TRUE	TRUE
chr5	154376288	A	T	ENST00000297107	ENSG00000164574	GALNT10	TRUE	TRUE
chr5	154376297	G	T	ENST00000297107	ENSG00000164574	GALNT10	TRUE	TRUE
chr5	154376305	C	A	ENST00000297107	ENSG00000164574	GALNT10	TRUE	TRUE
chr5	154376305	C	G	ENST00000297107	ENSG00000164574	GALNT10	TRUE	TRUE
chr5	154376336	C	T	ENST00000297107	ENSG00000164574	GALNT10	TRUE	TRUE
chr5	154376342	A	T	ENST00000297107	ENSG00000164574	GALNT10	TRUE	TRUE
chr5	154376345	A	T	ENST00000297107	ENSG00000164574	GALNT10	TRUE	TRUE
chr5	154376351	G	T	ENST00000297107	ENSG00000164574	GALNT10	TRUE	TRUE
chr5	154376369	C	T	ENST00000297107	ENSG00000164574	GALNT10	TRUE	TRUE
chr5	154376385	C	A	ENST00000297107	ENSG00000164574	GALNT10	TRUE	TRUE
chr5	154376385	C	G	ENST00000297107	ENSG00000164574	GALNT10	TRUE	TRUE
chr5	154376415	T	A	ENST00000297107	ENSG00000164574	GALNT10	TRUE	TRUE
chr5	154376421	C	A	ENST00000297107	ENSG00000164574	GALNT10	TRUE	TRUE
chr5	154376421	C	G	ENST00000297107	ENSG00000164574	GALNT10	TRUE	TRUE
chr5	154376428	T	A	ENST00000297107	ENSG00000164574	GALNT10	TRUE	TRUE
chr5	154376429	G	T	ENST00000297107	ENSG00000164574	GALNT10	TRUE	TRUE
chr5	154376445	G	A	ENST00000297107	ENSG00000164574	GALNT10	TRUE	TRUE
chr5	154376446	G	A	ENST00000297107	ENSG00000164574	GALNT10	TRUE	TRUE
chr5	154376457	T	A	ENST00000297107	ENSG00000164574	GALNT10	TRUE	TRUE
chr5	154376463	G	A	ENST00000297107	ENSG00000164574	GALNT10	TRUE	FALSE
chr5	154376463	G	C	ENST00000297107	ENSG00000164574	GALNT10	TRUE	FALSE
chr5	154376463	G	T	ENST00000297107	ENSG00000164574	GALNT10	TRUE	FALSE
chr5	154376464	T	A	ENST00000297107	ENSG00000164574	GALNT10	TRUE	FALSE
chr5	154376464	T	C	ENST00000297107	ENSG00000164574	GALNT10	TRUE	FALSE
chr5	154376464	T	G	ENST00000297107	ENSG00000164574	GALNT10	TRUE	FALSE
chr5	154380446	A	C	ENST00000297107	ENSG00000164574	GALNT10	TRUE	FALSE
chr5	154380446	A	G	ENST00000297107	ENSG00000164574	GALNT10	TRUE	FALSE
chr5	154380446	A	T	ENST00000297107	ENSG00000164574	GALNT10	TRUE	FALSE
chr5	154380447	G	A	ENST00000297107	ENSG00000164574	GALNT10	TRUE	FALSE
chr5	154380447	G	C	ENST00000297107	ENSG00000164574	GALNT10	TRUE	FALSE
chr5	154380447	G	T	ENST00000297107	ENSG00000164574	GALNT10	TRUE	FALSE
chr5	154380468	A	T	ENST00000297107	ENSG00000164574	GALNT10	TRUE	TRUE
chr5	154380482	C	A	ENST00000297107	ENSG00000164574	GALNT10	TRUE	TRUE
chr5	154380521	C	A	ENST00000297107	ENSG00000164574	GALNT10	TRUE	TRUE
chr5	154380521	C	G	ENST00000297107	ENSG00000164574	GALNT10	TRUE	TRUE
chr5	154380522	G	T	ENST00000297107	ENSG00000164574	GALNT10	TRUE	TRUE
chr5	154380528	C	T	ENST00000297107	ENSG00000164574	GALNT10	TRUE	TRUE
chr5	154380549	G	T	ENST00000297107	ENSG00000164574	GALNT10	TRUE	TRUE
chr5	154380562	G	A	ENST00000297107	ENSG00000164574	GALNT10	TRUE	TRUE
chr5	154380563	G	A	ENST00000297107	ENSG00000164574	GALNT10	TRUE	TRUE
chr5	154380564	G	T	ENST00000297107	ENSG00000164574	GALNT10	TRUE	TRUE
chr5	154380572	C	A	ENST00000297107	ENSG00000164574	GALNT10	TRUE	TRUE
chr5	154380572	C	G	ENST00000297107	ENSG00000164574	GALNT10	TRUE	TRUE
chr5	154380575	C	A	ENST00000297107	ENSG00000164574	GALNT10	TRUE	TRUE
chr5	154380575	C	G	ENST00000297107	ENSG00000164574	GALNT10	TRUE	TRUE
chr5	154380576	A	T	ENST00000297107	ENSG00000164574	GALNT10	TRUE	TRUE
chr5	154380597	G	T	ENST00000297107	ENSG00000164574	GALNT10	TRUE	TRUE
chr5	154380603	C	T	ENST00000297107	ENSG00000164574	GALNT10	TRUE	TRUE
chr5	154380606	A	T	ENST00000297107	ENSG00000164574	GALNT10	TRUE	TRUE
chr5	154380630	G	T	ENST00000297107	ENSG00000164574	GALNT10	TRUE	TRUE
chr5	154380632	G	A	ENST00000297107	ENSG00000164574	GALNT10	TRUE	FALSE
chr5	154380632	G	C	ENST00000297107	ENSG00000164574	GALNT10	TRUE	FALSE
chr5	154380632	G	T	ENST00000297107	ENSG00000164574	GALNT10	TRUE	FALSE
chr5	154380633	T	A	ENST00000297107	ENSG00000164574	GALNT10	TRUE	FALSE
chr5	154380633	T	C	ENST00000297107	ENSG00000164574	GALNT10	TRUE	FALSE
chr5	154380633	T	G	ENST00000297107	ENSG00000164574	GALNT10	TRUE	FALSE
chr5	154386311	A	C	ENST00000297107	ENSG00000164574	GALNT10	TRUE	FALSE
chr5	154386311	A	G	ENST00000297107	ENSG00000164574	GALNT10	TRUE	FALSE
chr5	154386311	A	T	ENST00000297107	ENSG00000164574	GALNT10	TRUE	FALSE
chr5	154386312	G	A	ENST00000297107	ENSG00000164574	GALNT10	TRUE	FALSE
chr5	154386312	G	C	ENST00000297107	ENSG00000164574	GALNT10	TRUE	FALSE
chr5	154386312	G	T	ENST00000297107	ENSG00000164574	GALNT10	TRUE	FALSE
chr5	154386332	G	T	ENST00000297107	ENSG00000164574	GALNT10	TRUE	TRUE
chr5	154386353	A	T	ENST00000297107	ENSG00000164574	GALNT10	TRUE	TRUE
chr5	154386357	G	A	ENST00000297107	ENSG00000164574	GALNT10	TRUE	TRUE
chr5	154386358	G	A	ENST00000297107	ENSG00000164574	GALNT10	TRUE	TRUE
chr5	154386363	G	A	ENST00000297107	ENSG00000164574	GALNT10	TRUE	TRUE
chr5	154386364	G	A	ENST00000297107	ENSG00000164574	GALNT10	TRUE	TRUE
chr5	154386365	G	T	ENST00000297107	ENSG00000164574	GALNT10	TRUE	TRUE
chr5	154386379	T	A	ENST00000297107	ENSG00000164574	GALNT10	TRUE	TRUE
chr5	154386379	T	G	ENST00000297107	ENSG00000164574	GALNT10	TRUE	TRUE
chr5	154386390	T	A	ENST00000297107	ENSG00000164574	GALNT10	TRUE	TRUE
chr5	154386392	G	T	ENST00000297107	ENSG00000164574	GALNT10	TRUE	TRUE
chr5	154386399	G	A	ENST00000297107	ENSG00000164574	GALNT10	TRUE	TRUE
chr5	154386400	G	A	ENST00000297107	ENSG00000164574	GALNT10	TRUE	TRUE
chr5	154386401	G	T	ENST00000297107	ENSG00000164574	GALNT10	TRUE	TRUE
chr5	154386407	G	T	ENST00000297107	ENSG00000164574	GALNT10	TRUE	TRUE
chr5	154386410	C	T	ENST00000297107	ENSG00000164574	GALNT10	TRUE	TRUE
chr5	154386415	T	A	ENST00000297107	ENSG00000164574	GALNT10	TRUE	TRUE
chr5	154386415	T	G	ENST00000297107	ENSG00000164574	GALNT10	TRUE	TRUE
chr5	154386416	G	T	ENST00000297107	ENSG00000164574	GALNT10	TRUE	TRUE
chr5	154386428	A	T	ENST00000297107	ENSG00000164574	GALNT10	TRUE	TRUE
chr5	154386431	G	A	ENST00000297107	ENSG00000164574	GALNT10	TRUE	FALSE
chr5	154386431	G	C	ENST00000297107	ENSG00000164574	GALNT10	TRUE	FALSE
chr5	154386431	G	T	ENST00000297107	ENSG00000164574	GALNT10	TRUE	FALSE
chr5	154386432	T	A	ENST00000297107	ENSG00000164574	GALNT10	TRUE	FALSE
chr5	154386432	T	C	ENST00000297107	ENSG00000164574	GALNT10	TRUE	FALSE
chr5	154386432	T	G	ENST00000297107	ENSG00000164574	GALNT10	TRUE	FALSE
chr5	154404102	A	C	ENST00000297107	ENSG00000164574	GALNT10	TRUE	FALSE
chr5	154404102	A	G	ENST00000297107	ENSG00000164574	GALNT10	TRUE	FALSE
chr5	154404102	A	T	ENST00000297107	ENSG00000164574	GALNT10	TRUE	FALSE
chr5	154404103	G	A	ENST00000297107	ENSG00000164574	GALNT10	TRUE	FALSE
chr5	154404103	G	C	ENST00000297107	ENSG00000164574	GALNT10	TRUE	FALSE
chr5	154404103	G	T	ENST00000297107	ENSG00000164574	GALNT10	TRUE	FALSE
chr5	154404108	G	A	ENST00000297107	ENSG00000164574	GALNT10	TRUE	TRUE
chr5	154404109	G	A	ENST00000297107	ENSG00000164574	GALNT10	TRUE	TRUE
chr5	154404115	T	A	ENST00000297107	ENSG00000164574	GALNT10	TRUE	TRUE
chr5	154404128	G	T	ENST00000297107	ENSG00000164574	GALNT10	TRUE	TRUE
chr5	154404142	C	A	ENST00000297107	ENSG00000164574	GALNT10	TRUE	TRUE
chr5	154404163	C	A	ENST00000297107	ENSG00000164574	GALNT10	TRUE	TRUE
chr5	154404163	C	G	ENST00000297107	ENSG00000164574	GALNT10	TRUE	TRUE
chr5	154404167	A	T	ENST00000297107	ENSG00000164574	GALNT10	TRUE	TRUE
chr5	154404172	T	A	ENST00000297107	ENSG00000164574	GALNT10	TRUE	TRUE
chr5	154404172	T	G	ENST00000297107	ENSG00000164574	GALNT10	TRUE	TRUE
chr5	154404181	C	A	ENST00000297107	ENSG00000164574	GALNT10	TRUE	TRUE
chr5	154404181	C	G	ENST00000297107	ENSG00000164574	GALNT10	TRUE	TRUE
chr5	154404182	A	T	ENST00000297107	ENSG00000164574	GALNT10	TRUE	TRUE
chr5	154404194	G	T	ENST00000297107	ENSG00000164574	GALNT10	TRUE	TRUE
chr5	154404212	G	A	ENST00000297107	ENSG00000164574	GALNT10	TRUE	FALSE
chr5	154404212	G	C	ENST00000297107	ENSG00000164574	GALNT10	TRUE	FALSE
chr5	154404212	G	T	ENST00000297107	ENSG00000164574	GALNT10	TRUE	FALSE
chr5	154404213	T	A	ENST00000297107	ENSG00000164574	GALNT10	TRUE	FALSE
chr5	154404213	T	C	ENST00000297107	ENSG00000164574	GALNT10	TRUE	FALSE
chr5	154404213	T	G	ENST00000297107	ENSG00000164574	GALNT10	TRUE	FALSE
chr5	154409539	A	C	ENST00000297107	ENSG00000164574	GALNT10	TRUE	FALSE
chr5	154409539	A	G	ENST00000297107	ENSG00000164574	GALNT10	TRUE	FALSE
chr5	154409539	A	T	ENST00000297107	ENSG00000164574	GALNT10	TRUE	FALSE
chr5	154409540	G	A	ENST00000297107	ENSG00000164574	GALNT10	TRUE	FALSE
chr5	154409540	G	C	ENST00000297107	ENSG00000164574	GALNT10	TRUE	FALSE
chr5	154409540	G	T	ENST00000297107	ENSG00000164574	GALNT10	TRUE	FALSE
chr5	154409547	A	T	ENST00000297107	ENSG00000164574	GALNT10	TRUE	TRUE
chr5	154409559	G	T	ENST00000297107	ENSG00000164574	GALNT10	TRUE	TRUE
chr5	154409566	G	A	ENST00000297107	ENSG00000164574	GALNT10	TRUE	TRUE
chr5	154409567	G	A	ENST00000297107	ENSG00000164574	GALNT10	TRUE	TRUE
chr5	154409574	G	T	ENST00000297107	ENSG00000164574	GALNT10	TRUE	TRUE
chr5	154409579	C	A	ENST00000297107	ENSG00000164574	GALNT10	TRUE	TRUE
chr5	154409579	C	G	ENST00000297107	ENSG00000164574	GALNT10	TRUE	TRUE
chr5	154409583	G	T	ENST00000297107	ENSG00000164574	GALNT10	TRUE	TRUE
chr5	154409588	C	A	ENST00000297107	ENSG00000164574	GALNT10	TRUE	TRUE
chr5	154409588	C	G	ENST00000297107	ENSG00000164574	GALNT10	TRUE	TRUE
chr5	154409594	C	A	ENST00000297107	ENSG00000164574	GALNT10	TRUE	TRUE
chr5	154409594	C	G	ENST00000297107	ENSG00000164574	GALNT10	TRUE	TRUE
chr5	154409595	C	T	ENST00000297107	ENSG00000164574	GALNT10	TRUE	TRUE
chr5	154409607	G	T	ENST00000297107	ENSG00000164574	GALNT10	TRUE	TRUE
chr5	154409612	C	A	ENST00000297107	ENSG00000164574	GALNT10	TRUE	TRUE
chr5	154409612	C	G	ENST00000297107	ENSG00000164574	GALNT10	TRUE	TRUE
chr5	154409643	C	T	ENST00000297107	ENSG00000164574	GALNT10	TRUE	TRUE
chr5	154409646	A	T	ENST00000297107	ENSG00000164574	GALNT10	TRUE	TRUE
chr5	154409649	A	T	ENST00000297107	ENSG00000164574	GALNT10	TRUE	TRUE
chr5	154409672	C	A	ENST00000297107	ENSG00000164574	GALNT10	TRUE	TRUE
chr5	154409673	A	T	ENST00000297107	ENSG00000164574	GALNT10	TRUE	TRUE
chr5	154409682	A	T	ENST00000297107	ENSG00000164574	GALNT10	TRUE	TRUE
chr5	154409686	G	A	ENST00000297107	ENSG00000164574	GALNT10	TRUE	TRUE
chr5	154409687	G	A	ENST00000297107	ENSG00000164574	GALNT10	TRUE	TRUE
chr5	154409697	A	T	ENST00000297107	ENSG00000164574	GALNT10	TRUE	TRUE
chr5	154409707	G	A	ENST00000297107	ENSG00000164574	GALNT10	TRUE	TRUE
chr5	154409708	G	A	ENST00000297107	ENSG00000164574	GALNT10	TRUE	TRUE
chr5	154409718	A	T	ENST00000297107	ENSG00000164574	GALNT10	TRUE	TRUE
chr5	154409726	C	A	ENST00000297107	ENSG00000164574	GALNT10	TRUE	TRUE
chr5	154409726	C	G	ENST00000297107	ENSG00000164574	GALNT10	TRUE	TRUE
chr5	154409736	G	T	ENST00000297107	ENSG00000164574	GALNT10	TRUE	TRUE
chr5	154409755	G	A	ENST00000297107	ENSG00000164574	GALNT10	TRUE	TRUE
chr5	154409756	G	A	ENST00000297107	ENSG00000164574	GALNT10	TRUE	TRUE
chr5	154409760	G	T	ENST00000297107	ENSG00000164574	GALNT10	TRUE	TRUE
chr5	154409763	G	A	ENST00000297107	ENSG00000164574	GALNT10	TRUE	FALSE
chr5	154409763	G	C	ENST00000297107	ENSG00000164574	GALNT10	TRUE	FALSE
chr5	154409763	G	T	ENST00000297107	ENSG00000164574	GALNT10	TRUE	FALSE
chr5	154409764	T	A	ENST00000297107	ENSG00000164574	GALNT10	TRUE	FALSE
chr5	154409764	T	C	ENST00000297107	ENSG00000164574	GALNT10	TRUE	FALSE
chr5	154409764	T	G	ENST00000297107	ENSG00000164574	GALNT10	TRUE	FALSE
chr5	154412887	A	C	ENST00000297107	ENSG00000164574	GALNT10	TRUE	FALSE
chr5	154412887	A	G	ENST00000297107	ENSG00000164574	GALNT10	TRUE	FALSE
chr5	154412887	A	T	ENST00000297107	ENSG00000164574	GALNT10	TRUE	FALSE
chr5	154412888	G	A	ENST00000297107	ENSG00000164574	GALNT10	TRUE	FALSE
chr5	154412888	G	C	ENST00000297107	ENSG00000164574	GALNT10	TRUE	FALSE
chr5	154412888	G	T	ENST00000297107	ENSG00000164574	GALNT10	TRUE	FALSE
chr5	154412892	C	T	ENST00000297107	ENSG00000164574	GALNT10	TRUE	TRUE
chr5	154412915	T	A	ENST00000297107	ENSG00000164574	GALNT10	TRUE	TRUE
chr5	154412925	A	T	ENST00000297107	ENSG00000164574	GALNT10	TRUE	TRUE
chr5	154412938	T	A	ENST00000297107	ENSG00000164574	GALNT10	TRUE	TRUE
chr5	154412958	G	T	ENST00000297107	ENSG00000164574	GALNT10	TRUE	TRUE
chr5	154412966	C	A	ENST00000297107	ENSG00000164574	GALNT10	TRUE	TRUE
chr5	154412970	C	T	ENST00000297107	ENSG00000164574	GALNT10	TRUE	TRUE
chr5	154412982	G	T	ENST00000297107	ENSG00000164574	GALNT10	TRUE	TRUE
chr5	154412992	G	A	ENST00000297107	ENSG00000164574	GALNT10	TRUE	TRUE
chr5	154412993	G	A	ENST00000297107	ENSG00000164574	GALNT10	TRUE	TRUE
chr5	154413003	C	T	ENST00000297107	ENSG00000164574	GALNT10	TRUE	TRUE
chr5	154413006	G	A	ENST00000297107	ENSG00000164574	GALNT10	TRUE	FALSE
chr5	154413006	G	C	ENST00000297107	ENSG00000164574	GALNT10	TRUE	FALSE
chr5	154413006	G	T	ENST00000297107	ENSG00000164574	GALNT10	TRUE	FALSE
chr5	154413007	T	A	ENST00000297107	ENSG00000164574	GALNT10	TRUE	FALSE
chr5	154413007	T	C	ENST00000297107	ENSG00000164574	GALNT10	TRUE	FALSE
chr5	154413007	T	G	ENST00000297107	ENSG00000164574	GALNT10	TRUE	FALSE
chr5	154415781	A	C	ENST00000297107	ENSG00000164574	GALNT10	TRUE	FALSE
chr5	154415781	A	G	ENST00000297107	ENSG00000164574	GALNT10	TRUE	FALSE
chr5	154415781	A	T	ENST00000297107	ENSG00000164574	GALNT10	TRUE	FALSE
chr5	154415782	G	A	ENST00000297107	ENSG00000164574	GALNT10	TRUE	FALSE
chr5	154415782	G	C	ENST00000297107	ENSG00000164574	GALNT10	TRUE	FALSE
chr5	154415782	G	T	ENST00000297107	ENSG00000164574	GALNT10	TRUE	FALSE
chr5	154415799	G	A	ENST00000297107	ENSG00000164574	GALNT10	TRUE	TRUE
chr5	154415800	G	A	ENST00000297107	ENSG00000164574	GALNT10	TRUE	TRUE
chr5	154415801	A	T	ENST00000297107	ENSG00000164574	GALNT10	TRUE	TRUE
chr5	154415804	G	T	ENST00000297107	ENSG00000164574	GALNT10	TRUE	TRUE
chr5	154415819	G	T	ENST00000297107	ENSG00000164574	GALNT10	TRUE	TRUE
chr5	154415828	C	T	ENST00000297107	ENSG00000164574	GALNT10	TRUE	TRUE
chr5	154415837	A	T	ENST00000297107	ENSG00000164574	GALNT10	TRUE	TRUE
chr5	154415840	A	T	ENST00000297107	ENSG00000164574	GALNT10	TRUE	TRUE
chr5	154415848	C	A	ENST00000297107	ENSG00000164574	GALNT10	TRUE	TRUE
chr5	154415887	C	A	ENST00000297107	ENSG00000164574	GALNT10	FALSE	FALSE
chr5	154415887	C	G	ENST00000297107	ENSG00000164574	GALNT10	FALSE	FALSE
chr5	154415893	C	A	ENST00000297107	ENSG00000164574	GALNT10	FALSE	FALSE
chr5	154415903	A	T	ENST00000297107	ENSG00000164574	GALNT10	FALSE	FALSE
chr5	154415912	C	T	ENST00000297107	ENSG00000164574	GALNT10	FALSE	FALSE
chr5	154415919	G	A	ENST00000297107	ENSG00000164574	GALNT10	FALSE	FALSE
chr5	154415920	G	A	ENST00000297107	ENSG00000164574	GALNT10	FALSE	FALSE
chr5	154415921	A	T	ENST00000297107	ENSG00000164574	GALNT10	FALSE	FALSE
chr5	154415926	C	A	ENST00000297107	ENSG00000164574	GALNT10	FALSE	FALSE
chr5	154415926	C	G	ENST00000297107	ENSG00000164574	GALNT10	FALSE	FALSE
chr5	154415930	A	T	ENST00000297107	ENSG00000164574	GALNT10	FALSE	FALSE
chr5	154415933	G	A	ENST00000297107	ENSG00000164574	GALNT10	TRUE	FALSE
chr5	154415933	G	C	ENST00000297107	ENSG00000164574	GALNT10	TRUE	FALSE
chr5	154415933	G	T	ENST00000297107	ENSG00000164574	GALNT10	TRUE	FALSE
chr5	154415934	T	A	ENST00000297107	ENSG00000164574	GALNT10	TRUE	FALSE
chr5	154415934	T	C	ENST00000297107	ENSG00000164574	GALNT10	TRUE	FALSE
chr5	154415934	T	G	ENST00000297107	ENSG00000164574	GALNT10	TRUE	FALSE
chr5	154416812	A	C	ENST00000297107	ENSG00000164574	GALNT10	FALSE	FALSE
chr5	154416812	A	G	ENST00000297107	ENSG00000164574	GALNT10	FALSE	FALSE
chr5	154416812	A	T	ENST00000297107	ENSG00000164574	GALNT10	FALSE	FALSE
chr5	154416813	G	A	ENST00000297107	ENSG00000164574	GALNT10	FALSE	FALSE
chr5	154416813	G	C	ENST00000297107	ENSG00000164574	GALNT10	FALSE	FALSE
chr5	154416813	G	T	ENST00000297107	ENSG00000164574	GALNT10	FALSE	FALSE
chr5	154416817	A	T	ENST00000297107	ENSG00000164574	GALNT10	FALSE	FALSE
chr5	154416828	C	A	ENST00000297107	ENSG00000164574	GALNT10	FALSE	FALSE
chr5	154416828	C	G	ENST00000297107	ENSG00000164574	GALNT10	FALSE	FALSE
chr5	154416849	C	A	ENST00000297107	ENSG00000164574	GALNT10	FALSE	FALSE
chr5	154416858	C	A	ENST00000297107	ENSG00000164574	GALNT10	FALSE	FALSE
chr5	154416862	G	T	ENST00000297107	ENSG00000164574	GALNT10	FALSE	FALSE
chr5	154416894	C	A	ENST00000297107	ENSG00000164574	GALNT10	FALSE	FALSE
chr5	154416913	C	T	ENST00000297107	ENSG00000164574	GALNT10	FALSE	FALSE
chr5	154416916	C	T	ENST00000297107	ENSG00000164574	GALNT10	FALSE	FALSE
chr5	154416920	G	A	ENST00000297107	ENSG00000164574	GALNT10	FALSE	FALSE
chr5	154416921	G	A	ENST00000297107	ENSG00000164574	GALNT10	FALSE	FALSE
chr5	154416928	G	T	ENST00000297107	ENSG00000164574	GALNT10	FALSE	FALSE
chr5	154416941	C	A	ENST00000297107	ENSG00000164574	GALNT10	FALSE	FALSE
chr5	154416941	C	G	ENST00000297107	ENSG00000164574	GALNT10	FALSE	FALSE
chr5	154416950	T	A	ENST00000297107	ENSG00000164574	GALNT10	FALSE	FALSE
chr5	154416952	G	T	ENST00000297107	ENSG00000164574	GALNT10	FALSE	FALSE
chr5	154416955	A	T	ENST00000297107	ENSG00000164574	GALNT10	FALSE	FALSE
chr5	154446623	G	T	ENST00000297109	ENSG00000164576	SAP30L	FALSE	FALSE
chr5	154446626	G	T	ENST00000297109	ENSG00000164576	SAP30L	FALSE	FALSE
chr5	154446638	G	T	ENST00000297109	ENSG00000164576	SAP30L	FALSE	FALSE
chr5	154446679	C	A	ENST00000297109	ENSG00000164576	SAP30L	TRUE	TRUE
chr5	154446679	C	G	ENST00000297109	ENSG00000164576	SAP30L	TRUE	TRUE
chr5	154446683	C	T	ENST00000297109	ENSG00000164576	SAP30L	TRUE	TRUE
chr5	154446691	C	A	ENST00000297109	ENSG00000164576	SAP30L	TRUE	TRUE
chr5	154446694	C	A	ENST00000297109	ENSG00000164576	SAP30L	TRUE	TRUE
chr5	154446701	G	T	ENST00000297109	ENSG00000164576	SAP30L	TRUE	TRUE
chr5	154446710	G	T	ENST00000297109	ENSG00000164576	SAP30L	TRUE	TRUE
chr5	154446718	C	A	ENST00000297109	ENSG00000164576	SAP30L	TRUE	TRUE
chr5	154446749	A	T	ENST00000297109	ENSG00000164576	SAP30L	TRUE	TRUE
chr5	154446758	C	T	ENST00000297109	ENSG00000164576	SAP30L	TRUE	TRUE
chr5	154446761	A	T	ENST00000297109	ENSG00000164576	SAP30L	TRUE	TRUE
chr5	154446771	C	A	ENST00000297109	ENSG00000164576	SAP30L	TRUE	TRUE
chr5	154446773	C	T	ENST00000297109	ENSG00000164576	SAP30L	TRUE	TRUE
chr5	154446776	A	T	ENST00000297109	ENSG00000164576	SAP30L	TRUE	TRUE
chr5	154446779	A	T	ENST00000297109	ENSG00000164576	SAP30L	TRUE	TRUE
chr5	154446785	A	T	ENST00000297109	ENSG00000164576	SAP30L	TRUE	TRUE
chr5	154446800	A	T	ENST00000297109	ENSG00000164576	SAP30L	TRUE	TRUE
chr5	154446806	G	A	ENST00000297109	ENSG00000164576	SAP30L	TRUE	FALSE
chr5	154446806	G	C	ENST00000297109	ENSG00000164576	SAP30L	TRUE	FALSE
chr5	154446806	G	T	ENST00000297109	ENSG00000164576	SAP30L	TRUE	FALSE
chr5	154446807	T	A	ENST00000297109	ENSG00000164576	SAP30L	TRUE	FALSE
chr5	154446807	T	C	ENST00000297109	ENSG00000164576	SAP30L	TRUE	FALSE
chr5	154446807	T	G	ENST00000297109	ENSG00000164576	SAP30L	TRUE	FALSE
chr5	154451089	A	C	ENST00000297109	ENSG00000164576	SAP30L	TRUE	FALSE
chr5	154451089	A	G	ENST00000297109	ENSG00000164576	SAP30L	TRUE	FALSE
chr5	154451089	A	T	ENST00000297109	ENSG00000164576	SAP30L	TRUE	FALSE
chr5	154451090	G	A	ENST00000297109	ENSG00000164576	SAP30L	TRUE	FALSE
chr5	154451090	G	C	ENST00000297109	ENSG00000164576	SAP30L	TRUE	FALSE
chr5	154451090	G	T	ENST00000297109	ENSG00000164576	SAP30L	TRUE	FALSE
chr5	154451105	T	A	ENST00000297109	ENSG00000164576	SAP30L	TRUE	TRUE
chr5	154451105	T	G	ENST00000297109	ENSG00000164576	SAP30L	TRUE	TRUE
chr5	154451111	T	A	ENST00000297109	ENSG00000164576	SAP30L	TRUE	TRUE
chr5	154451121	A	T	ENST00000297109	ENSG00000164576	SAP30L	TRUE	TRUE
chr5	154451133	C	T	ENST00000297109	ENSG00000164576	SAP30L	TRUE	TRUE
chr5	154451142	C	T	ENST00000297109	ENSG00000164576	SAP30L	TRUE	TRUE
chr5	154451148	A	T	ENST00000297109	ENSG00000164576	SAP30L	TRUE	TRUE
chr5	154451154	A	T	ENST00000297109	ENSG00000164576	SAP30L	TRUE	TRUE
chr5	154451160	A	T	ENST00000297109	ENSG00000164576	SAP30L	TRUE	TRUE
chr5	154451178	G	T	ENST00000297109	ENSG00000164576	SAP30L	TRUE	TRUE
chr5	154451190	G	T	ENST00000297109	ENSG00000164576	SAP30L	TRUE	TRUE
chr5	154451211	G	T	ENST00000297109	ENSG00000164576	SAP30L	TRUE	TRUE
chr5	154451214	G	A	ENST00000297109	ENSG00000164576	SAP30L	TRUE	FALSE
chr5	154451214	G	C	ENST00000297109	ENSG00000164576	SAP30L	TRUE	FALSE
chr5	154451214	G	T	ENST00000297109	ENSG00000164576	SAP30L	TRUE	FALSE
chr5	154451215	T	A	ENST00000297109	ENSG00000164576	SAP30L	TRUE	FALSE
chr5	154451215	T	C	ENST00000297109	ENSG00000164576	SAP30L	TRUE	FALSE
chr5	154451215	T	G	ENST00000297109	ENSG00000164576	SAP30L	TRUE	FALSE
chr5	154453400	A	C	ENST00000297109	ENSG00000164576	SAP30L	TRUE	FALSE
chr5	154453400	A	G	ENST00000297109	ENSG00000164576	SAP30L	TRUE	FALSE
chr5	154453400	A	T	ENST00000297109	ENSG00000164576	SAP30L	TRUE	FALSE
chr5	154453401	G	A	ENST00000297109	ENSG00000164576	SAP30L	TRUE	FALSE
chr5	154453401	G	C	ENST00000297109	ENSG00000164576	SAP30L	TRUE	FALSE
chr5	154453401	G	T	ENST00000297109	ENSG00000164576	SAP30L	TRUE	FALSE
chr5	154453414	C	T	ENST00000297109	ENSG00000164576	SAP30L	TRUE	TRUE
chr5	154453420	C	T	ENST00000297109	ENSG00000164576	SAP30L	TRUE	TRUE
chr5	154453435	C	T	ENST00000297109	ENSG00000164576	SAP30L	TRUE	TRUE
chr5	154453443	T	A	ENST00000297109	ENSG00000164576	SAP30L	TRUE	TRUE
chr5	154453443	T	G	ENST00000297109	ENSG00000164576	SAP30L	TRUE	TRUE
chr5	154453444	A	T	ENST00000297109	ENSG00000164576	SAP30L	TRUE	TRUE
chr5	154453447	C	T	ENST00000297109	ENSG00000164576	SAP30L	TRUE	TRUE
chr5	154453455	C	A	ENST00000297109	ENSG00000164576	SAP30L	FALSE	FALSE
chr5	154453455	C	G	ENST00000297109	ENSG00000164576	SAP30L	FALSE	FALSE
chr5	154453456	A	T	ENST00000297109	ENSG00000164576	SAP30L	FALSE	FALSE
chr5	154453460	T	A	ENST00000297109	ENSG00000164576	SAP30L	FALSE	FALSE
chr5	154453462	C	T	ENST00000297109	ENSG00000164576	SAP30L	FALSE	FALSE
chr5	154453468	A	T	ENST00000297109	ENSG00000164576	SAP30L	FALSE	FALSE
chr5	154453483	A	T	ENST00000297109	ENSG00000164576	SAP30L	FALSE	FALSE
chr5	154453489	C	T	ENST00000297109	ENSG00000164576	SAP30L	FALSE	FALSE
chr5	154453493	T	A	ENST00000297109	ENSG00000164576	SAP30L	FALSE	FALSE
chr5	154453493	T	G	ENST00000297109	ENSG00000164576	SAP30L	FALSE	FALSE
chr5	154453498	G	T	ENST00000297109	ENSG00000164576	SAP30L	FALSE	FALSE
chr5	154453501	G	A	ENST00000297109	ENSG00000164576	SAP30L	TRUE	FALSE
chr5	154453501	G	C	ENST00000297109	ENSG00000164576	SAP30L	TRUE	FALSE
chr5	154453501	G	T	ENST00000297109	ENSG00000164576	SAP30L	TRUE	FALSE
chr5	154453502	T	A	ENST00000297109	ENSG00000164576	SAP30L	TRUE	FALSE
chr5	154453502	T	C	ENST00000297109	ENSG00000164576	SAP30L	TRUE	FALSE
chr5	154453502	T	G	ENST00000297109	ENSG00000164576	SAP30L	TRUE	FALSE
chr5	154455898	A	C	ENST00000297109	ENSG00000164576	SAP30L	TRUE	FALSE
chr5	154455898	A	G	ENST00000297109	ENSG00000164576	SAP30L	TRUE	FALSE
chr5	154455898	A	T	ENST00000297109	ENSG00000164576	SAP30L	TRUE	FALSE
chr5	154455899	G	A	ENST00000297109	ENSG00000164576	SAP30L	TRUE	FALSE
chr5	154455899	G	C	ENST00000297109	ENSG00000164576	SAP30L	TRUE	FALSE
chr5	154455899	G	T	ENST00000297109	ENSG00000164576	SAP30L	TRUE	FALSE
chr5	154455909	C	T	ENST00000297109	ENSG00000164576	SAP30L	FALSE	FALSE
chr5	154455936	G	T	ENST00000297109	ENSG00000164576	SAP30L	FALSE	FALSE
chr5	154455939	A	T	ENST00000297109	ENSG00000164576	SAP30L	FALSE	FALSE
chr5	154455942	G	T	ENST00000297109	ENSG00000164576	SAP30L	FALSE	FALSE
chr5	154455956	C	A	ENST00000297109	ENSG00000164576	SAP30L	FALSE	FALSE
chr5	154455956	C	G	ENST00000297109	ENSG00000164576	SAP30L	FALSE	FALSE
chr5	154455965	C	A	ENST00000297109	ENSG00000164576	SAP30L	FALSE	FALSE
chr5	154455965	C	G	ENST00000297109	ENSG00000164576	SAP30L	FALSE	FALSE
chr5	154455972	A	T	ENST00000297109	ENSG00000164576	SAP30L	FALSE	FALSE
chr5	154455981	A	T	ENST00000297109	ENSG00000164576	SAP30L	FALSE	FALSE
chr5	154455987	A	T	ENST00000297109	ENSG00000164576	SAP30L	FALSE	FALSE
chr5	154455996	C	T	ENST00000297109	ENSG00000164576	SAP30L	FALSE	FALSE
chr5	154455999	A	T	ENST00000297109	ENSG00000164576	SAP30L	FALSE	FALSE
chr5	154456003	C	A	ENST00000297109	ENSG00000164576	SAP30L	FALSE	FALSE
chr5	154456005	G	T	ENST00000297109	ENSG00000164576	SAP30L	FALSE	FALSE
chr5	154456014	A	T	ENST00000297109	ENSG00000164576	SAP30L	FALSE	FALSE
chr5	154456017	C	T	ENST00000297109	ENSG00000164576	SAP30L	FALSE	FALSE
chr5	154456023	G	T	ENST00000297109	ENSG00000164576	SAP30L	FALSE	FALSE
chr5	154475811	G	A	ENST00000231121	ENSG00000113196	HAND1	FALSE	FALSE
chr5	154475816	A	C	ENST00000231121	ENSG00000113196	HAND1	FALSE	FALSE
chr5	154475816	A	T	ENST00000231121	ENSG00000113196	HAND1	FALSE	FALSE
chr5	154475820	C	A	ENST00000231121	ENSG00000113196	HAND1	FALSE	FALSE
chr5	154475827	C	T	ENST00000231121	ENSG00000113196	HAND1	FALSE	FALSE
chr5	154475828	C	T	ENST00000231121	ENSG00000113196	HAND1	FALSE	FALSE
chr5	154475835	G	A	ENST00000231121	ENSG00000113196	HAND1	FALSE	FALSE
chr5	154475838	G	A	ENST00000231121	ENSG00000113196	HAND1	FALSE	FALSE
chr5	154475842	C	T	ENST00000231121	ENSG00000113196	HAND1	FALSE	FALSE
chr5	154475843	C	T	ENST00000231121	ENSG00000113196	HAND1	FALSE	FALSE
chr5	154475856	C	A	ENST00000231121	ENSG00000113196	HAND1	FALSE	FALSE
chr5	154475859	T	A	ENST00000231121	ENSG00000113196	HAND1	FALSE	FALSE
chr5	154475868	T	A	ENST00000231121	ENSG00000113196	HAND1	FALSE	FALSE
chr5	154475871	C	A	ENST00000231121	ENSG00000113196	HAND1	FALSE	FALSE
chr5	154475901	C	A	ENST00000231121	ENSG00000113196	HAND1	FALSE	FALSE
chr5	154475907	G	A	ENST00000231121	ENSG00000113196	HAND1	FALSE	FALSE
chr5	154475910	G	A	ENST00000231121	ENSG00000113196	HAND1	FALSE	FALSE
chr5	154475911	C	A	ENST00000231121	ENSG00000113196	HAND1	FALSE	FALSE
chr5	154475911	C	G	ENST00000231121	ENSG00000113196	HAND1	FALSE	FALSE
chr5	154475911	C	T	ENST00000231121	ENSG00000113196	HAND1	FALSE	FALSE
chr5	154475912	T	A	ENST00000231121	ENSG00000113196	HAND1	FALSE	FALSE
chr5	154475912	T	C	ENST00000231121	ENSG00000113196	HAND1	FALSE	FALSE
chr5	154475912	T	G	ENST00000231121	ENSG00000113196	HAND1	FALSE	FALSE
chr5	154477464	A	C	ENST00000231121	ENSG00000113196	HAND1	TRUE	FALSE
chr5	154477464	A	G	ENST00000231121	ENSG00000113196	HAND1	TRUE	FALSE
chr5	154477464	A	T	ENST00000231121	ENSG00000113196	HAND1	TRUE	FALSE
chr5	154477465	C	A	ENST00000231121	ENSG00000113196	HAND1	TRUE	FALSE
chr5	154477465	C	G	ENST00000231121	ENSG00000113196	HAND1	TRUE	FALSE
chr5	154477465	C	T	ENST00000231121	ENSG00000113196	HAND1	TRUE	FALSE
chr5	154477471	C	A	ENST00000231121	ENSG00000113196	HAND1	FALSE	FALSE
chr5	154477477	T	A	ENST00000231121	ENSG00000113196	HAND1	FALSE	FALSE
chr5	154477483	T	A	ENST00000231121	ENSG00000113196	HAND1	FALSE	FALSE
chr5	154477489	C	A	ENST00000231121	ENSG00000113196	HAND1	FALSE	FALSE
chr5	154477507	T	A	ENST00000231121	ENSG00000113196	HAND1	FALSE	FALSE
chr5	154477510	T	A	ENST00000231121	ENSG00000113196	HAND1	FALSE	FALSE
chr5	154477516	C	A	ENST00000231121	ENSG00000113196	HAND1	FALSE	FALSE
chr5	154477522	T	A	ENST00000231121	ENSG00000113196	HAND1	TRUE	TRUE
chr5	154477531	C	A	ENST00000231121	ENSG00000113196	HAND1	TRUE	TRUE
chr5	154477546	G	A	ENST00000231121	ENSG00000113196	HAND1	TRUE	TRUE
chr5	154477555	T	A	ENST00000231121	ENSG00000113196	HAND1	TRUE	TRUE
chr5	154477574	G	C	ENST00000231121	ENSG00000113196	HAND1	TRUE	TRUE
chr5	154477574	G	T	ENST00000231121	ENSG00000113196	HAND1	TRUE	TRUE
chr5	154477583	G	C	ENST00000231121	ENSG00000113196	HAND1	TRUE	TRUE
chr5	154477583	G	T	ENST00000231121	ENSG00000113196	HAND1	TRUE	TRUE
chr5	154477609	T	A	ENST00000231121	ENSG00000113196	HAND1	TRUE	TRUE
chr5	154477615	T	A	ENST00000231121	ENSG00000113196	HAND1	TRUE	TRUE
chr5	154477624	T	A	ENST00000231121	ENSG00000113196	HAND1	TRUE	TRUE
chr5	154477649	G	T	ENST00000231121	ENSG00000113196	HAND1	TRUE	TRUE
chr5	154477654	C	A	ENST00000231121	ENSG00000113196	HAND1	TRUE	TRUE
chr5	154477659	A	T	ENST00000231121	ENSG00000113196	HAND1	TRUE	TRUE
chr5	154477663	C	A	ENST00000231121	ENSG00000113196	HAND1	TRUE	TRUE
chr5	154477687	C	A	ENST00000231121	ENSG00000113196	HAND1	TRUE	TRUE
chr5	154477696	T	A	ENST00000231121	ENSG00000113196	HAND1	TRUE	TRUE
chr5	154477702	C	A	ENST00000231121	ENSG00000113196	HAND1	TRUE	TRUE
chr5	154477705	T	A	ENST00000231121	ENSG00000113196	HAND1	TRUE	TRUE
chr5	154477708	T	A	ENST00000231121	ENSG00000113196	HAND1	TRUE	TRUE
chr5	154477714	C	A	ENST00000231121	ENSG00000113196	HAND1	TRUE	TRUE
chr5	154477716	G	C	ENST00000231121	ENSG00000113196	HAND1	TRUE	TRUE
chr5	154477716	G	T	ENST00000231121	ENSG00000113196	HAND1	TRUE	TRUE
chr5	154477723	T	A	ENST00000231121	ENSG00000113196	HAND1	TRUE	TRUE
chr5	154477753	C	A	ENST00000231121	ENSG00000113196	HAND1	TRUE	TRUE
chr5	154477771	G	A	ENST00000231121	ENSG00000113196	HAND1	TRUE	TRUE
chr5	154477793	A	C	ENST00000231121	ENSG00000113196	HAND1	TRUE	TRUE
chr5	154477793	A	T	ENST00000231121	ENSG00000113196	HAND1	TRUE	TRUE
chr5	154477874	C	T	ENST00000231121	ENSG00000113196	HAND1	TRUE	TRUE
chr5	154477875	C	T	ENST00000231121	ENSG00000113196	HAND1	TRUE	TRUE
chr5	154477882	G	A	ENST00000231121	ENSG00000113196	HAND1	TRUE	TRUE
chr5	154477886	G	C	ENST00000231121	ENSG00000113196	HAND1	TRUE	TRUE
chr5	154477886	G	T	ENST00000231121	ENSG00000113196	HAND1	TRUE	TRUE
chr5	154477897	C	A	ENST00000231121	ENSG00000113196	HAND1	TRUE	TRUE
chr5	154477900	G	A	ENST00000231121	ENSG00000113196	HAND1	TRUE	TRUE
chr5	154477904	A	T	ENST00000231121	ENSG00000113196	HAND1	TRUE	TRUE
chr5	154477911	G	T	ENST00000231121	ENSG00000113196	HAND1	TRUE	TRUE
chr5	154477936	C	A	ENST00000231121	ENSG00000113196	HAND1	TRUE	TRUE
chr5	154477988	G	C	ENST00000231121	ENSG00000113196	HAND1	FALSE	FALSE
chr5	154477988	G	T	ENST00000231121	ENSG00000113196	HAND1	FALSE	FALSE
chr5	154755767	C	T	ENST00000518297	ENSG00000155506	LARP1	FALSE	FALSE
chr5	154755773	G	T	ENST00000518297	ENSG00000155506	LARP1	FALSE	FALSE
chr5	154755804	T	A	ENST00000518297	ENSG00000155506	LARP1	FALSE	FALSE
chr5	154755806	C	T	ENST00000518297	ENSG00000155506	LARP1	FALSE	FALSE
chr5	154755812	G	T	ENST00000518297	ENSG00000155506	LARP1		FALSE
chr5	154755815	G	T	ENST00000518297	ENSG00000155506	LARP1		FALSE
chr5	154755836	A	T	ENST00000518297	ENSG00000155506	LARP1
chr5	154755839	A	T	ENST00000518297	ENSG00000155506	LARP1
chr5	154755857	G	T	ENST00000518297	ENSG00000155506	LARP1
chr5	154755863	A	T	ENST00000518297	ENSG00000155506	LARP1
chr5	154755869	G	T	ENST00000518297	ENSG00000155506	LARP1
chr5	154755899	G	T	ENST00000518297	ENSG00000155506	LARP1
chr5	154755920	A	T	ENST00000518297	ENSG00000155506	LARP1
chr5	154755937	C	A	ENST00000518297	ENSG00000155506	LARP1
chr5	154755941	A	T	ENST00000518297	ENSG00000155506	LARP1
chr5	154755950	A	T	ENST00000518297	ENSG00000155506	LARP1
chr5	154755953	G	T	ENST00000518297	ENSG00000155506	LARP1
chr5	154755965	C	T	ENST00000518297	ENSG00000155506	LARP1
chr5	154755968	C	T	ENST00000518297	ENSG00000155506	LARP1
chr5	154755971	G	T	ENST00000518297	ENSG00000155506	LARP1
chr5	154755977	G	T	ENST00000518297	ENSG00000155506	LARP1
chr5	154755995	C	T	ENST00000518297	ENSG00000155506	LARP1
chr5	154756010	G	T	ENST00000518297	ENSG00000155506	LARP1
chr5	154756034	G	T	ENST00000518297	ENSG00000155506	LARP1
chr5	154756037	G	T	ENST00000518297	ENSG00000155506	LARP1
chr5	154756049	G	T	ENST00000518297	ENSG00000155506	LARP1
chr5	154756064	G	T	ENST00000518297	ENSG00000155506	LARP1
chr5	154756067	G	T	ENST00000518297	ENSG00000155506	LARP1
chr5	154756076	G	T	ENST00000518297	ENSG00000155506	LARP1
chr5	154756109	G	T	ENST00000518297	ENSG00000155506	LARP1
chr5	154756124	A	T	ENST00000518297	ENSG00000155506	LARP1
chr5	154756137	G	A	ENST00000518297	ENSG00000155506	LARP1
chr5	154756138	G	A	ENST00000518297	ENSG00000155506	LARP1
chr5	154756142	A	T	ENST00000518297	ENSG00000155506	LARP1
chr5	154756152	T	A	ENST00000518297	ENSG00000155506	LARP1
chr5	154756178	G	T	ENST00000518297	ENSG00000155506	LARP1
chr5	154756181	C	T	ENST00000518297	ENSG00000155506	LARP1
chr5	154756193	G	T	ENST00000518297	ENSG00000155506	LARP1
chr5	154756194	G	A	ENST00000518297	ENSG00000155506	LARP1	TRUE	FALSE
chr5	154756194	G	C	ENST00000518297	ENSG00000155506	LARP1	TRUE	FALSE
chr5	154756194	G	T	ENST00000518297	ENSG00000155506	LARP1	TRUE	FALSE
chr5	154756195	T	A	ENST00000518297	ENSG00000155506	LARP1	TRUE	FALSE
chr5	154756195	T	C	ENST00000518297	ENSG00000155506	LARP1	FALSE	FALSE
chr5	154756195	T	G	ENST00000518297	ENSG00000155506	LARP1	TRUE	FALSE
chr5	154790323	A	C	ENST00000518297	ENSG00000155506	LARP1	TRUE	FALSE
chr5	154790323	A	G	ENST00000518297	ENSG00000155506	LARP1	TRUE	FALSE
chr5	154790323	A	T	ENST00000518297	ENSG00000155506	LARP1	TRUE	FALSE
chr5	154790324	G	A	ENST00000518297	ENSG00000155506	LARP1	TRUE	FALSE
chr5	154790324	G	C	ENST00000518297	ENSG00000155506	LARP1	TRUE	FALSE
chr5	154790324	G	T	ENST00000518297	ENSG00000155506	LARP1	TRUE	FALSE
chr5	154790342	A	T	ENST00000518297	ENSG00000155506	LARP1	TRUE	TRUE
chr5	154790366	A	T	ENST00000518297	ENSG00000155506	LARP1	TRUE	TRUE
chr5	154790369	C	T	ENST00000518297	ENSG00000155506	LARP1	TRUE	TRUE
chr5	154790375	A	T	ENST00000518297	ENSG00000155506	LARP1	TRUE	TRUE
chr5	154790384	A	T	ENST00000518297	ENSG00000155506	LARP1	TRUE	TRUE
chr5	154790387	G	A	ENST00000518297	ENSG00000155506	LARP1	TRUE	FALSE
chr5	154790387	G	C	ENST00000518297	ENSG00000155506	LARP1	TRUE	FALSE
chr5	154790387	G	T	ENST00000518297	ENSG00000155506	LARP1	TRUE	FALSE
chr5	154790388	T	A	ENST00000518297	ENSG00000155506	LARP1	TRUE	FALSE
chr5	154790388	T	C	ENST00000518297	ENSG00000155506	LARP1	TRUE	FALSE
chr5	154790388	T	G	ENST00000518297	ENSG00000155506	LARP1	TRUE	FALSE
chr5	154790643	A	C	ENST00000518297	ENSG00000155506	LARP1	TRUE	FALSE
chr5	154790643	A	G	ENST00000518297	ENSG00000155506	LARP1	TRUE	FALSE
chr5	154790643	A	T	ENST00000518297	ENSG00000155506	LARP1	TRUE	FALSE
chr5	154790644	G	A	ENST00000518297	ENSG00000155506	LARP1	TRUE	FALSE
chr5	154790644	G	C	ENST00000518297	ENSG00000155506	LARP1	TRUE	FALSE
chr5	154790644	G	T	ENST00000518297	ENSG00000155506	LARP1	TRUE	FALSE
chr5	154790657	G	T	ENST00000518297	ENSG00000155506	LARP1	TRUE	TRUE
chr5	154790673	G	A	ENST00000518297	ENSG00000155506	LARP1	TRUE	TRUE
chr5	154790674	G	A	ENST00000518297	ENSG00000155506	LARP1	TRUE	TRUE
chr5	154790684	G	T	ENST00000518297	ENSG00000155506	LARP1	TRUE	TRUE
chr5	154790687	G	T	ENST00000518297	ENSG00000155506	LARP1	TRUE	TRUE
chr5	154790699	A	T	ENST00000518297	ENSG00000155506	LARP1	TRUE	TRUE
chr5	154790708	C	T	ENST00000518297	ENSG00000155506	LARP1	TRUE	TRUE
chr5	154790711	G	A	ENST00000518297	ENSG00000155506	LARP1	TRUE	FALSE
chr5	154790711	G	C	ENST00000518297	ENSG00000155506	LARP1	TRUE	FALSE
chr5	154790711	G	T	ENST00000518297	ENSG00000155506	LARP1	TRUE	FALSE
chr5	154790712	T	A	ENST00000518297	ENSG00000155506	LARP1	TRUE	FALSE
chr5	154790712	T	C	ENST00000518297	ENSG00000155506	LARP1	TRUE	FALSE
chr5	154790712	T	G	ENST00000518297	ENSG00000155506	LARP1	TRUE	FALSE
chr5	154792620	A	C	ENST00000518297	ENSG00000155506	LARP1	TRUE	FALSE
chr5	154792620	A	G	ENST00000518297	ENSG00000155506	LARP1	TRUE	FALSE
chr5	154792620	A	T	ENST00000518297	ENSG00000155506	LARP1	TRUE	FALSE
chr5	154792621	G	A	ENST00000518297	ENSG00000155506	LARP1	TRUE	FALSE
chr5	154792621	G	C	ENST00000518297	ENSG00000155506	LARP1	TRUE	FALSE
chr5	154792621	G	T	ENST00000518297	ENSG00000155506	LARP1	TRUE	FALSE
chr5	154792625	C	T	ENST00000518297	ENSG00000155506	LARP1	TRUE	TRUE
chr5	154792634	A	T	ENST00000518297	ENSG00000155506	LARP1	TRUE	TRUE
chr5	154792640	C	T	ENST00000518297	ENSG00000155506	LARP1	TRUE	TRUE
chr5	154792652	A	T	ENST00000518297	ENSG00000155506	LARP1	TRUE	TRUE
chr5	154792664	A	T	ENST00000518297	ENSG00000155506	LARP1	TRUE	TRUE
chr5	154792667	A	T	ENST00000518297	ENSG00000155506	LARP1	TRUE	TRUE
chr5	154792676	A	T	ENST00000518297	ENSG00000155506	LARP1	TRUE	TRUE
chr5	154792679	G	T	ENST00000518297	ENSG00000155506	LARP1	TRUE	TRUE
chr5	154792682	C	T	ENST00000518297	ENSG00000155506	LARP1	TRUE	TRUE
chr5	154792685	G	T	ENST00000518297	ENSG00000155506	LARP1	TRUE	TRUE
chr5	154792688	A	T	ENST00000518297	ENSG00000155506	LARP1	TRUE	TRUE
chr5	154792691	G	T	ENST00000518297	ENSG00000155506	LARP1	TRUE	TRUE
chr5	154792694	G	T	ENST00000518297	ENSG00000155506	LARP1	TRUE	TRUE
chr5	154792709	A	T	ENST00000518297	ENSG00000155506	LARP1	TRUE	TRUE
chr5	154792712	G	T	ENST00000518297	ENSG00000155506	LARP1	TRUE	TRUE
chr5	154792721	A	T	ENST00000518297	ENSG00000155506	LARP1	TRUE	TRUE
chr5	154792727	A	T	ENST00000518297	ENSG00000155506	LARP1	TRUE	TRUE
chr5	154792731	C	A	ENST00000518297	ENSG00000155506	LARP1	TRUE	TRUE
chr5	154792731	C	G	ENST00000518297	ENSG00000155506	LARP1	TRUE	TRUE
chr5	154792736	G	T	ENST00000518297	ENSG00000155506	LARP1	TRUE	TRUE
chr5	154792740	C	A	ENST00000518297	ENSG00000155506	LARP1	TRUE	TRUE
chr5	154792740	C	G	ENST00000518297	ENSG00000155506	LARP1	TRUE	TRUE
chr5	154792745	G	T	ENST00000518297	ENSG00000155506	LARP1	TRUE	TRUE
chr5	154792748	G	T	ENST00000518297	ENSG00000155506	LARP1	TRUE	TRUE
chr5	154792751	A	T	ENST00000518297	ENSG00000155506	LARP1	TRUE	TRUE
chr5	154792757	G	T	ENST00000518297	ENSG00000155506	LARP1	TRUE	TRUE
chr5	154792763	G	T	ENST00000518297	ENSG00000155506	LARP1	TRUE	TRUE
chr5	154792771	C	A	ENST00000518297	ENSG00000155506	LARP1	TRUE	TRUE
chr5	154792772	C	T	ENST00000518297	ENSG00000155506	LARP1	TRUE	TRUE
chr5	154792775	C	T	ENST00000518297	ENSG00000155506	LARP1	TRUE	TRUE
chr5	154792784	C	T	ENST00000518297	ENSG00000155506	LARP1	TRUE	TRUE
chr5	154792787	A	T	ENST00000518297	ENSG00000155506	LARP1	TRUE	TRUE
chr5	154792790	A	T	ENST00000518297	ENSG00000155506	LARP1	TRUE	TRUE
chr5	154792793	A	T	ENST00000518297	ENSG00000155506	LARP1	TRUE	TRUE
chr5	154792796	G	T	ENST00000518297	ENSG00000155506	LARP1	TRUE	TRUE
chr5	154792797	G	A	ENST00000518297	ENSG00000155506	LARP1	TRUE	FALSE
chr5	154792797	G	C	ENST00000518297	ENSG00000155506	LARP1	TRUE	FALSE
chr5	154792797	G	T	ENST00000518297	ENSG00000155506	LARP1	TRUE	FALSE
chr5	154792798	T	A	ENST00000518297	ENSG00000155506	LARP1	TRUE	FALSE
chr5	154792798	T	C	ENST00000518297	ENSG00000155506	LARP1	FALSE	FALSE
chr5	154792798	T	G	ENST00000518297	ENSG00000155506	LARP1	TRUE	FALSE
chr5	154793593	A	C	ENST00000518297	ENSG00000155506	LARP1	TRUE	FALSE
chr5	154793593	A	G	ENST00000518297	ENSG00000155506	LARP1	TRUE	FALSE
chr5	154793593	A	T	ENST00000518297	ENSG00000155506	LARP1	TRUE	FALSE
chr5	154793594	G	A	ENST00000518297	ENSG00000155506	LARP1	TRUE	FALSE
chr5	154793594	G	C	ENST00000518297	ENSG00000155506	LARP1	TRUE	FALSE
chr5	154793594	G	T	ENST00000518297	ENSG00000155506	LARP1	TRUE	FALSE
chr5	154793600	A	T	ENST00000518297	ENSG00000155506	LARP1	TRUE	TRUE
chr5	154793606	A	T	ENST00000518297	ENSG00000155506	LARP1	TRUE	TRUE
chr5	154793610	G	A	ENST00000518297	ENSG00000155506	LARP1	TRUE	TRUE
chr5	154793611	G	A	ENST00000518297	ENSG00000155506	LARP1	TRUE	TRUE
chr5	154793619	T	A	ENST00000518297	ENSG00000155506	LARP1	TRUE	TRUE
chr5	154793619	T	G	ENST00000518297	ENSG00000155506	LARP1	TRUE	TRUE
chr5	154793621	C	T	ENST00000518297	ENSG00000155506	LARP1	TRUE	TRUE
chr5	154793633	A	T	ENST00000518297	ENSG00000155506	LARP1	TRUE	TRUE
chr5	154793639	G	T	ENST00000518297	ENSG00000155506	LARP1	TRUE	TRUE
chr5	154793648	A	T	ENST00000518297	ENSG00000155506	LARP1	TRUE	TRUE
chr5	154793651	G	T	ENST00000518297	ENSG00000155506	LARP1	TRUE	TRUE
chr5	154793654	A	T	ENST00000518297	ENSG00000155506	LARP1	TRUE	TRUE
chr5	154793664	C	A	ENST00000518297	ENSG00000155506	LARP1	TRUE	TRUE
chr5	154793664	C	G	ENST00000518297	ENSG00000155506	LARP1	TRUE	TRUE
chr5	154793684	G	T	ENST00000518297	ENSG00000155506	LARP1	TRUE	TRUE
chr5	154793690	A	T	ENST00000518297	ENSG00000155506	LARP1	TRUE	TRUE
chr5	154793711	G	T	ENST00000518297	ENSG00000155506	LARP1	TRUE	TRUE
chr5	154793714	G	T	ENST00000518297	ENSG00000155506	LARP1	TRUE	TRUE
chr5	154793720	A	T	ENST00000518297	ENSG00000155506	LARP1	TRUE	TRUE
chr5	154793724	G	A	ENST00000518297	ENSG00000155506	LARP1	TRUE	FALSE
chr5	154793724	G	C	ENST00000518297	ENSG00000155506	LARP1	TRUE	FALSE
chr5	154793724	G	T	ENST00000518297	ENSG00000155506	LARP1	TRUE	FALSE
chr5	154793725	T	A	ENST00000518297	ENSG00000155506	LARP1	TRUE	FALSE
chr5	154793725	T	C	ENST00000518297	ENSG00000155506	LARP1	TRUE	FALSE
chr5	154793725	T	G	ENST00000518297	ENSG00000155506	LARP1	TRUE	FALSE
chr5	154793798	A	C	ENST00000518297	ENSG00000155506	LARP1	TRUE	FALSE
chr5	154793798	A	G	ENST00000518297	ENSG00000155506	LARP1	TRUE	FALSE
chr5	154793798	A	T	ENST00000518297	ENSG00000155506	LARP1	TRUE	FALSE
chr5	154793799	G	A	ENST00000518297	ENSG00000155506	LARP1	TRUE	FALSE
chr5	154793799	G	C	ENST00000518297	ENSG00000155506	LARP1	TRUE	FALSE
chr5	154793799	G	T	ENST00000518297	ENSG00000155506	LARP1	TRUE	FALSE
chr5	154793805	G	T	ENST00000518297	ENSG00000155506	LARP1	TRUE	TRUE
chr5	154793819	C	A	ENST00000518297	ENSG00000155506	LARP1	TRUE	TRUE
chr5	154793819	C	G	ENST00000518297	ENSG00000155506	LARP1	TRUE	TRUE
chr5	154793848	G	A	ENST00000518297	ENSG00000155506	LARP1	TRUE	TRUE
chr5	154793849	G	A	ENST00000518297	ENSG00000155506	LARP1	TRUE	TRUE
chr5	154793850	C	T	ENST00000518297	ENSG00000155506	LARP1	TRUE	TRUE
chr5	154793856	G	T	ENST00000518297	ENSG00000155506	LARP1	TRUE	TRUE
chr5	154793862	A	T	ENST00000518297	ENSG00000155506	LARP1	TRUE	TRUE
chr5	154793868	G	T	ENST00000518297	ENSG00000155506	LARP1	TRUE	TRUE
chr5	154793878	G	A	ENST00000518297	ENSG00000155506	LARP1	TRUE	TRUE
chr5	154793879	G	A	ENST00000518297	ENSG00000155506	LARP1	TRUE	TRUE
chr5	154793886	C	T	ENST00000518297	ENSG00000155506	LARP1	TRUE	TRUE
chr5	154793892	G	T	ENST00000518297	ENSG00000155506	LARP1	TRUE	TRUE
chr5	154793899	C	A	ENST00000518297	ENSG00000155506	LARP1	TRUE	TRUE
chr5	154793907	A	T	ENST00000518297	ENSG00000155506	LARP1	TRUE	TRUE
chr5	154793952	G	T	ENST00000518297	ENSG00000155506	LARP1	TRUE	TRUE
chr5	154793976	G	T	ENST00000518297	ENSG00000155506	LARP1	TRUE	TRUE
chr5	154793997	C	T	ENST00000518297	ENSG00000155506	LARP1	TRUE	TRUE
chr5	154794001	G	A	ENST00000518297	ENSG00000155506	LARP1	TRUE	FALSE
chr5	154794001	G	C	ENST00000518297	ENSG00000155506	LARP1	TRUE	FALSE
chr5	154794001	G	T	ENST00000518297	ENSG00000155506	LARP1	TRUE	FALSE
chr5	154794002	T	A	ENST00000518297	ENSG00000155506	LARP1	TRUE	FALSE
chr5	154794002	T	C	ENST00000518297	ENSG00000155506	LARP1	TRUE	FALSE
chr5	154794002	T	G	ENST00000518297	ENSG00000155506	LARP1	TRUE	FALSE
chr5	154794098	A	C	ENST00000518297	ENSG00000155506	LARP1	TRUE	FALSE
chr5	154794098	A	G	ENST00000518297	ENSG00000155506	LARP1	TRUE	FALSE
chr5	154794098	A	T	ENST00000518297	ENSG00000155506	LARP1	TRUE	FALSE
chr5	154794099	G	A	ENST00000518297	ENSG00000155506	LARP1	TRUE	FALSE
chr5	154794099	G	C	ENST00000518297	ENSG00000155506	LARP1	TRUE	FALSE
chr5	154794099	G	T	ENST00000518297	ENSG00000155506	LARP1	TRUE	FALSE
chr5	154794113	C	A	ENST00000518297	ENSG00000155506	LARP1	TRUE	TRUE
chr5	154794113	C	G	ENST00000518297	ENSG00000155506	LARP1	TRUE	TRUE
chr5	154794114	C	T	ENST00000518297	ENSG00000155506	LARP1	TRUE	TRUE
chr5	154794125	C	A	ENST00000518297	ENSG00000155506	LARP1	TRUE	TRUE
chr5	154794125	C	G	ENST00000518297	ENSG00000155506	LARP1	TRUE	TRUE
chr5	154794126	C	T	ENST00000518297	ENSG00000155506	LARP1	TRUE	TRUE
chr5	154794129	A	T	ENST00000518297	ENSG00000155506	LARP1	TRUE	TRUE
chr5	154794144	G	T	ENST00000518297	ENSG00000155506	LARP1	TRUE	TRUE
chr5	154794162	A	T	ENST00000518297	ENSG00000155506	LARP1	TRUE	TRUE
chr5	154794167	C	A	ENST00000518297	ENSG00000155506	LARP1	TRUE	TRUE
chr5	154794167	C	G	ENST00000518297	ENSG00000155506	LARP1	TRUE	TRUE
chr5	154794185	C	A	ENST00000518297	ENSG00000155506	LARP1	TRUE	TRUE
chr5	154794185	C	G	ENST00000518297	ENSG00000155506	LARP1	TRUE	TRUE
chr5	154794188	C	A	ENST00000518297	ENSG00000155506	LARP1	TRUE	TRUE
chr5	154794188	C	G	ENST00000518297	ENSG00000155506	LARP1	TRUE	TRUE
chr5	154794210	G	T	ENST00000518297	ENSG00000155506	LARP1	TRUE	TRUE
chr5	154794218	C	A	ENST00000518297	ENSG00000155506	LARP1	TRUE	TRUE
chr5	154794218	C	G	ENST00000518297	ENSG00000155506	LARP1	TRUE	TRUE
chr5	154794228	C	T	ENST00000518297	ENSG00000155506	LARP1	TRUE	TRUE
chr5	154794231	G	T	ENST00000518297	ENSG00000155506	LARP1	TRUE	TRUE
chr5	154794240	A	T	ENST00000518297	ENSG00000155506	LARP1	TRUE	TRUE
chr5	154794248	C	A	ENST00000518297	ENSG00000155506	LARP1	TRUE	TRUE
chr5	154794248	C	G	ENST00000518297	ENSG00000155506	LARP1	TRUE	TRUE
chr5	154794252	A	T	ENST00000518297	ENSG00000155506	LARP1	TRUE	TRUE
chr5	154794258	C	T	ENST00000518297	ENSG00000155506	LARP1	TRUE	TRUE
chr5	154794263	G	A	ENST00000518297	ENSG00000155506	LARP1	TRUE	TRUE
chr5	154794263	G	C	ENST00000518297	ENSG00000155506	LARP1	TRUE	TRUE
chr5	154794263	G	T	ENST00000518297	ENSG00000155506	LARP1	TRUE	FALSE
chr5	154794264	T	A	ENST00000518297	ENSG00000155506	LARP1	TRUE	TRUE
chr5	154794264	T	C	ENST00000518297	ENSG00000155506	LARP1	TRUE	FALSE
chr5	154794264	T	G	ENST00000518297	ENSG00000155506	LARP1	TRUE	TRUE
chr5	154795173	A	C	ENST00000518297	ENSG00000155506	LARP1	TRUE	FALSE
chr5	154795173	A	G	ENST00000518297	ENSG00000155506	LARP1	TRUE	FALSE
chr5	154795173	A	T	ENST00000518297	ENSG00000155506	LARP1	TRUE	FALSE
chr5	154795174	G	A	ENST00000518297	ENSG00000155506	LARP1	TRUE	FALSE
chr5	154795174	G	C	ENST00000518297	ENSG00000155506	LARP1	TRUE	FALSE
chr5	154795174	G	T	ENST00000518297	ENSG00000155506	LARP1	TRUE	FALSE
chr5	154795176	G	T	ENST00000518297	ENSG00000155506	LARP1	TRUE	TRUE
chr5	154795181	C	A	ENST00000518297	ENSG00000155506	LARP1	TRUE	TRUE
chr5	154795181	C	G	ENST00000518297	ENSG00000155506	LARP1	TRUE	TRUE
chr5	154795184	C	A	ENST00000518297	ENSG00000155506	LARP1	TRUE	TRUE
chr5	154795184	C	G	ENST00000518297	ENSG00000155506	LARP1	TRUE	TRUE
chr5	154795201	T	A	ENST00000518297	ENSG00000155506	LARP1	TRUE	TRUE
chr5	154795201	T	G	ENST00000518297	ENSG00000155506	LARP1	TRUE	TRUE
chr5	154795203	G	T	ENST00000518297	ENSG00000155506	LARP1	TRUE	TRUE
chr5	154795206	C	T	ENST00000518297	ENSG00000155506	LARP1	TRUE	TRUE
chr5	154795221	C	T	ENST00000518297	ENSG00000155506	LARP1	TRUE	TRUE
chr5	154795227	A	T	ENST00000518297	ENSG00000155506	LARP1	TRUE	TRUE
chr5	154795278	C	T	ENST00000518297	ENSG00000155506	LARP1	TRUE	TRUE
chr5	154795284	C	T	ENST00000518297	ENSG00000155506	LARP1	TRUE	TRUE
chr5	154795306	C	A	ENST00000518297	ENSG00000155506	LARP1	TRUE	TRUE
chr5	154795306	C	G	ENST00000518297	ENSG00000155506	LARP1	TRUE	TRUE
chr5	154795320	G	A	ENST00000518297	ENSG00000155506	LARP1	TRUE	FALSE
chr5	154795320	G	C	ENST00000518297	ENSG00000155506	LARP1	TRUE	FALSE
chr5	154795320	G	T	ENST00000518297	ENSG00000155506	LARP1	TRUE	FALSE
chr5	154795321	T	A	ENST00000518297	ENSG00000155506	LARP1	TRUE	FALSE
chr5	154795321	T	C	ENST00000518297	ENSG00000155506	LARP1	TRUE	FALSE
chr5	154795321	T	G	ENST00000518297	ENSG00000155506	LARP1	TRUE	FALSE
chr5	154799589	A	C	ENST00000518297	ENSG00000155506	LARP1	TRUE	FALSE
chr5	154799589	A	G	ENST00000518297	ENSG00000155506	LARP1	TRUE	FALSE
chr5	154799589	A	T	ENST00000518297	ENSG00000155506	LARP1	TRUE	FALSE
chr5	154799590	G	A	ENST00000518297	ENSG00000155506	LARP1	TRUE	FALSE
chr5	154799590	G	C	ENST00000518297	ENSG00000155506	LARP1	TRUE	FALSE
chr5	154799590	G	T	ENST00000518297	ENSG00000155506	LARP1	TRUE	FALSE
chr5	154799597	A	T	ENST00000518297	ENSG00000155506	LARP1	TRUE	TRUE
chr5	154799606	A	T	ENST00000518297	ENSG00000155506	LARP1	TRUE	TRUE
chr5	154799615	G	T	ENST00000518297	ENSG00000155506	LARP1	TRUE	TRUE
chr5	154799627	G	T	ENST00000518297	ENSG00000155506	LARP1	TRUE	TRUE
chr5	154799630	A	T	ENST00000518297	ENSG00000155506	LARP1	TRUE	TRUE
chr5	154799645	G	T	ENST00000518297	ENSG00000155506	LARP1	TRUE	TRUE
chr5	154799648	G	T	ENST00000518297	ENSG00000155506	LARP1	TRUE	TRUE
chr5	154799654	G	T	ENST00000518297	ENSG00000155506	LARP1	TRUE	TRUE
chr5	154799657	A	T	ENST00000518297	ENSG00000155506	LARP1	TRUE	TRUE
chr5	154799661	G	A	ENST00000518297	ENSG00000155506	LARP1	TRUE	TRUE
chr5	154799662	G	A	ENST00000518297	ENSG00000155506	LARP1	TRUE	TRUE
chr5	154799686	T	A	ENST00000518297	ENSG00000155506	LARP1	TRUE	TRUE
chr5	154799686	T	G	ENST00000518297	ENSG00000155506	LARP1	TRUE	TRUE
chr5	154799688	C	A	ENST00000518297	ENSG00000155506	LARP1	TRUE	TRUE
chr5	154799688	C	G	ENST00000518297	ENSG00000155506	LARP1	TRUE	TRUE
chr5	154799690	C	T	ENST00000518297	ENSG00000155506	LARP1	TRUE	TRUE
chr5	154799705	C	T	ENST00000518297	ENSG00000155506	LARP1	TRUE	TRUE
chr5	154799719	C	A	ENST00000518297	ENSG00000155506	LARP1	TRUE	TRUE
chr5	154799723	G	T	ENST00000518297	ENSG00000155506	LARP1	TRUE	TRUE
chr5	154799738	C	T	ENST00000518297	ENSG00000155506	LARP1	TRUE	TRUE
chr5	154799746	C	A	ENST00000518297	ENSG00000155506	LARP1	TRUE	TRUE
chr5	154799746	C	G	ENST00000518297	ENSG00000155506	LARP1	TRUE	TRUE
chr5	154799747	C	T	ENST00000518297	ENSG00000155506	LARP1	TRUE	TRUE
chr5	154799750	A	T	ENST00000518297	ENSG00000155506	LARP1	TRUE	TRUE
chr5	154799753	G	T	ENST00000518297	ENSG00000155506	LARP1	TRUE	TRUE
chr5	154799759	G	T	ENST00000518297	ENSG00000155506	LARP1	TRUE	TRUE
chr5	154799760	G	A	ENST00000518297	ENSG00000155506	LARP1	TRUE	FALSE
chr5	154799760	G	C	ENST00000518297	ENSG00000155506	LARP1	TRUE	FALSE
chr5	154799760	G	T	ENST00000518297	ENSG00000155506	LARP1	TRUE	FALSE
chr5	154799761	T	A	ENST00000518297	ENSG00000155506	LARP1	TRUE	FALSE
chr5	154799761	T	C	ENST00000518297	ENSG00000155506	LARP1	TRUE	FALSE
chr5	154799761	T	G	ENST00000518297	ENSG00000155506	LARP1	TRUE	FALSE
chr5	154799871	A	C	ENST00000518297	ENSG00000155506	LARP1	TRUE	FALSE
chr5	154799871	A	G	ENST00000518297	ENSG00000155506	LARP1	TRUE	FALSE
chr5	154799871	A	T	ENST00000518297	ENSG00000155506	LARP1	TRUE	FALSE
chr5	154799872	G	A	ENST00000518297	ENSG00000155506	LARP1	TRUE	FALSE
chr5	154799872	G	C	ENST00000518297	ENSG00000155506	LARP1	TRUE	FALSE
chr5	154799872	G	T	ENST00000518297	ENSG00000155506	LARP1	TRUE	FALSE
chr5	154799876	C	A	ENST00000518297	ENSG00000155506	LARP1	TRUE	TRUE
chr5	154799917	A	T	ENST00000518297	ENSG00000155506	LARP1	TRUE	TRUE
chr5	154799923	G	T	ENST00000518297	ENSG00000155506	LARP1	TRUE	TRUE
chr5	154799926	G	T	ENST00000518297	ENSG00000155506	LARP1	TRUE	TRUE
chr5	154799941	A	T	ENST00000518297	ENSG00000155506	LARP1	TRUE	TRUE
chr5	154799953	A	T	ENST00000518297	ENSG00000155506	LARP1	TRUE	TRUE
chr5	154799989	G	T	ENST00000518297	ENSG00000155506	LARP1	TRUE	TRUE
chr5	154799996	G	A	ENST00000518297	ENSG00000155506	LARP1	TRUE	TRUE
chr5	154799997	G	A	ENST00000518297	ENSG00000155506	LARP1	TRUE	TRUE
chr5	154800001	G	T	ENST00000518297	ENSG00000155506	LARP1	TRUE	TRUE
chr5	154800007	A	T	ENST00000518297	ENSG00000155506	LARP1	TRUE	TRUE
chr5	154800010	A	T	ENST00000518297	ENSG00000155506	LARP1	TRUE	TRUE
chr5	154800040	A	T	ENST00000518297	ENSG00000155506	LARP1	TRUE	TRUE
chr5	154800043	G	A	ENST00000518297	ENSG00000155506	LARP1	TRUE	FALSE
chr5	154800043	G	C	ENST00000518297	ENSG00000155506	LARP1	TRUE	FALSE
chr5	154800043	G	T	ENST00000518297	ENSG00000155506	LARP1	TRUE	FALSE
chr5	154800044	T	A	ENST00000518297	ENSG00000155506	LARP1	TRUE	FALSE
chr5	154800044	T	C	ENST00000518297	ENSG00000155506	LARP1	TRUE	FALSE
chr5	154800044	T	G	ENST00000518297	ENSG00000155506	LARP1	TRUE	FALSE
chr5	154802005	A	C	ENST00000518297	ENSG00000155506	LARP1	TRUE	FALSE
chr5	154802005	A	G	ENST00000518297	ENSG00000155506	LARP1	TRUE	FALSE
chr5	154802005	A	T	ENST00000518297	ENSG00000155506	LARP1	TRUE	FALSE
chr5	154802006	G	A	ENST00000518297	ENSG00000155506	LARP1	TRUE	FALSE
chr5	154802006	G	C	ENST00000518297	ENSG00000155506	LARP1	TRUE	FALSE
chr5	154802006	G	T	ENST00000518297	ENSG00000155506	LARP1	TRUE	FALSE
chr5	154802007	A	T	ENST00000518297	ENSG00000155506	LARP1	TRUE	TRUE
chr5	154802011	C	A	ENST00000518297	ENSG00000155506	LARP1	TRUE	TRUE
chr5	154802011	C	G	ENST00000518297	ENSG00000155506	LARP1	TRUE	TRUE
chr5	154802013	G	T	ENST00000518297	ENSG00000155506	LARP1	TRUE	TRUE
chr5	154802016	G	T	ENST00000518297	ENSG00000155506	LARP1	TRUE	TRUE
chr5	154802022	A	T	ENST00000518297	ENSG00000155506	LARP1	TRUE	TRUE
chr5	154802049	C	T	ENST00000518297	ENSG00000155506	LARP1	TRUE	TRUE
chr5	154802052	C	T	ENST00000518297	ENSG00000155506	LARP1	TRUE	TRUE
chr5	154802064	C	T	ENST00000518297	ENSG00000155506	LARP1	TRUE	TRUE
chr5	154802067	C	T	ENST00000518297	ENSG00000155506	LARP1	TRUE	TRUE
chr5	154802079	A	T	ENST00000518297	ENSG00000155506	LARP1	TRUE	TRUE
chr5	154802085	C	T	ENST00000518297	ENSG00000155506	LARP1	TRUE	TRUE
chr5	154802091	G	T	ENST00000518297	ENSG00000155506	LARP1	TRUE	TRUE
chr5	154802094	C	T	ENST00000518297	ENSG00000155506	LARP1	TRUE	TRUE
chr5	154802097	G	T	ENST00000518297	ENSG00000155506	LARP1	TRUE	TRUE
chr5	154802100	G	T	ENST00000518297	ENSG00000155506	LARP1	TRUE	TRUE
chr5	154802121	G	T	ENST00000518297	ENSG00000155506	LARP1	TRUE	TRUE
chr5	154802124	G	T	ENST00000518297	ENSG00000155506	LARP1	TRUE	TRUE
chr5	154802130	G	T	ENST00000518297	ENSG00000155506	LARP1	TRUE	TRUE
chr5	154802133	C	T	ENST00000518297	ENSG00000155506	LARP1	TRUE	TRUE
chr5	154802148	A	T	ENST00000518297	ENSG00000155506	LARP1	TRUE	TRUE
chr5	154802167	G	A	ENST00000518297	ENSG00000155506	LARP1	TRUE	TRUE
chr5	154802168	G	A	ENST00000518297	ENSG00000155506	LARP1	TRUE	TRUE
chr5	154802175	G	T	ENST00000518297	ENSG00000155506	LARP1	TRUE	TRUE
chr5	154802178	G	T	ENST00000518297	ENSG00000155506	LARP1	TRUE	TRUE
chr5	154802189	T	A	ENST00000518297	ENSG00000155506	LARP1	TRUE	TRUE
chr5	154802189	T	G	ENST00000518297	ENSG00000155506	LARP1	TRUE	TRUE
chr5	154802190	G	T	ENST00000518297	ENSG00000155506	LARP1	TRUE	TRUE
chr5	154802214	A	T	ENST00000518297	ENSG00000155506	LARP1	TRUE	TRUE
chr5	154802232	C	T	ENST00000518297	ENSG00000155506	LARP1	TRUE	TRUE
chr5	154802246	C	A	ENST00000518297	ENSG00000155506	LARP1	TRUE	TRUE
chr5	154802246	C	G	ENST00000518297	ENSG00000155506	LARP1	TRUE	TRUE
chr5	154802290	C	A	ENST00000518297	ENSG00000155506	LARP1	TRUE	TRUE
chr5	154802298	A	T	ENST00000518297	ENSG00000155506	LARP1	TRUE	TRUE
chr5	154802310	G	T	ENST00000518297	ENSG00000155506	LARP1	TRUE	TRUE
chr5	154802319	A	T	ENST00000518297	ENSG00000155506	LARP1	TRUE	TRUE
chr5	154802345	C	A	ENST00000518297	ENSG00000155506	LARP1	TRUE	TRUE
chr5	154802345	C	G	ENST00000518297	ENSG00000155506	LARP1	TRUE	TRUE
chr5	154802348	T	A	ENST00000518297	ENSG00000155506	LARP1	TRUE	TRUE
chr5	154802348	T	G	ENST00000518297	ENSG00000155506	LARP1	TRUE	TRUE
chr5	154802349	G	T	ENST00000518297	ENSG00000155506	LARP1	TRUE	TRUE
chr5	154802352	C	T	ENST00000518297	ENSG00000155506	LARP1	TRUE	TRUE
chr5	154802362	G	A	ENST00000518297	ENSG00000155506	LARP1	TRUE	TRUE
chr5	154802363	G	A	ENST00000518297	ENSG00000155506	LARP1	TRUE	TRUE
chr5	154802367	G	T	ENST00000518297	ENSG00000155506	LARP1	TRUE	TRUE
chr5	154802370	A	T	ENST00000518297	ENSG00000155506	LARP1	TRUE	TRUE
chr5	154802376	G	T	ENST00000518297	ENSG00000155506	LARP1	TRUE	TRUE
chr5	154802382	G	T	ENST00000518297	ENSG00000155506	LARP1	TRUE	TRUE
chr5	154802387	T	A	ENST00000518297	ENSG00000155506	LARP1	TRUE	TRUE
chr5	154802387	T	G	ENST00000518297	ENSG00000155506	LARP1	TRUE	TRUE
chr5	154802391	C	T	ENST00000518297	ENSG00000155506	LARP1	TRUE	TRUE
chr5	154802397	A	T	ENST00000518297	ENSG00000155506	LARP1	TRUE	TRUE
chr5	154802400	G	A	ENST00000518297	ENSG00000155506	LARP1	TRUE	FALSE
chr5	154802400	G	C	ENST00000518297	ENSG00000155506	LARP1	TRUE	FALSE
chr5	154802400	G	T	ENST00000518297	ENSG00000155506	LARP1	TRUE	FALSE
chr5	154802401	T	A	ENST00000518297	ENSG00000155506	LARP1	TRUE	FALSE
chr5	154802401	T	C	ENST00000518297	ENSG00000155506	LARP1	TRUE	FALSE
chr5	154802401	T	G	ENST00000518297	ENSG00000155506	LARP1	TRUE	FALSE
chr5	154803288	A	C	ENST00000518297	ENSG00000155506	LARP1	TRUE	FALSE
chr5	154803288	A	G	ENST00000518297	ENSG00000155506	LARP1	TRUE	FALSE
chr5	154803288	A	T	ENST00000518297	ENSG00000155506	LARP1	TRUE	FALSE
chr5	154803289	G	A	ENST00000518297	ENSG00000155506	LARP1	TRUE	FALSE
chr5	154803289	G	C	ENST00000518297	ENSG00000155506	LARP1	TRUE	FALSE
chr5	154803289	G	T	ENST00000518297	ENSG00000155506	LARP1	TRUE	FALSE
chr5	154803290	C	T	ENST00000518297	ENSG00000155506	LARP1	TRUE	TRUE
chr5	154803293	G	T	ENST00000518297	ENSG00000155506	LARP1	TRUE	TRUE
chr5	154803299	G	T	ENST00000518297	ENSG00000155506	LARP1	TRUE	TRUE
chr5	154803308	A	T	ENST00000518297	ENSG00000155506	LARP1	TRUE	TRUE
chr5	154803311	A	T	ENST00000518297	ENSG00000155506	LARP1	TRUE	TRUE
chr5	154803332	G	T	ENST00000518297	ENSG00000155506	LARP1	TRUE	TRUE
chr5	154803335	C	T	ENST00000518297	ENSG00000155506	LARP1	TRUE	TRUE
chr5	154803356	G	T	ENST00000518297	ENSG00000155506	LARP1	TRUE	TRUE
chr5	154803377	C	T	ENST00000518297	ENSG00000155506	LARP1	TRUE	TRUE
chr5	154803380	G	T	ENST00000518297	ENSG00000155506	LARP1	TRUE	TRUE
chr5	154803407	C	T	ENST00000518297	ENSG00000155506	LARP1	TRUE	TRUE
chr5	154803410	C	T	ENST00000518297	ENSG00000155506	LARP1	TRUE	TRUE
chr5	154803414	G	A	ENST00000518297	ENSG00000155506	LARP1	TRUE	FALSE
chr5	154803414	G	C	ENST00000518297	ENSG00000155506	LARP1	TRUE	FALSE
chr5	154803414	G	T	ENST00000518297	ENSG00000155506	LARP1	TRUE	FALSE
chr5	154803415	T	A	ENST00000518297	ENSG00000155506	LARP1	TRUE	FALSE
chr5	154803415	T	C	ENST00000518297	ENSG00000155506	LARP1	TRUE	FALSE
chr5	154803415	T	G	ENST00000518297	ENSG00000155506	LARP1	TRUE	FALSE
chr5	154803538	A	C	ENST00000518297	ENSG00000155506	LARP1	TRUE	TRUE
chr5	154803538	A	G	ENST00000518297	ENSG00000155506	LARP1	TRUE	FALSE
chr5	154803538	A	T	ENST00000518297	ENSG00000155506	LARP1	TRUE	FALSE
chr5	154803539	G	A	ENST00000518297	ENSG00000155506	LARP1	TRUE	TRUE
chr5	154803539	G	C	ENST00000518297	ENSG00000155506	LARP1	TRUE	TRUE
chr5	154803539	G	T	ENST00000518297	ENSG00000155506	LARP1	TRUE	TRUE
chr5	154803563	A	T	ENST00000518297	ENSG00000155506	LARP1	TRUE	TRUE
chr5	154803567	T	A	ENST00000518297	ENSG00000155506	LARP1	TRUE	TRUE
chr5	154803581	G	T	ENST00000518297	ENSG00000155506	LARP1	TRUE	TRUE
chr5	154803623	G	T	ENST00000518297	ENSG00000155506	LARP1	TRUE	TRUE
chr5	154803627	C	A	ENST00000518297	ENSG00000155506	LARP1	TRUE	TRUE
chr5	154803627	C	G	ENST00000518297	ENSG00000155506	LARP1	TRUE	TRUE
chr5	154803637	C	A	ENST00000518297	ENSG00000155506	LARP1	TRUE	TRUE
chr5	154803637	C	G	ENST00000518297	ENSG00000155506	LARP1	TRUE	TRUE
chr5	154803674	C	T	ENST00000518297	ENSG00000155506	LARP1	TRUE	TRUE
chr5	154803680	A	T	ENST00000518297	ENSG00000155506	LARP1	TRUE	TRUE
chr5	154803687	C	A	ENST00000518297	ENSG00000155506	LARP1	TRUE	TRUE
chr5	154803687	C	G	ENST00000518297	ENSG00000155506	LARP1	TRUE	TRUE
chr5	154803692	C	T	ENST00000518297	ENSG00000155506	LARP1	TRUE	TRUE
chr5	154803699	C	A	ENST00000518297	ENSG00000155506	LARP1	TRUE	TRUE
chr5	154803699	C	G	ENST00000518297	ENSG00000155506	LARP1	TRUE	TRUE
chr5	154803709	C	A	ENST00000518297	ENSG00000155506	LARP1
chr5	154803709	C	G	ENST00000518297	ENSG00000155506	LARP1
chr5	154803719	A	T	ENST00000518297	ENSG00000155506	LARP1
chr5	154803722	G	T	ENST00000518297	ENSG00000155506	LARP1
chr5	154803725	G	T	ENST00000518297	ENSG00000155506	LARP1
chr5	154803743	A	T	ENST00000518297	ENSG00000155506	LARP1
chr5	154803746	G	A	ENST00000518297	ENSG00000155506	LARP1	TRUE	FALSE
chr5	154803746	G	C	ENST00000518297	ENSG00000155506	LARP1	TRUE	FALSE
chr5	154803746	G	T	ENST00000518297	ENSG00000155506	LARP1	TRUE	FALSE
chr5	154803747	T	A	ENST00000518297	ENSG00000155506	LARP1	TRUE	FALSE
chr5	154803747	T	C	ENST00000518297	ENSG00000155506	LARP1	FALSE	FALSE
chr5	154803747	T	G	ENST00000518297	ENSG00000155506	LARP1	TRUE	FALSE
chr5	154804199	A	C	ENST00000518297	ENSG00000155506	LARP1	TRUE	FALSE
chr5	154804199	A	G	ENST00000518297	ENSG00000155506	LARP1	TRUE	FALSE
chr5	154804199	A	T	ENST00000518297	ENSG00000155506	LARP1	TRUE	FALSE
chr5	154804200	G	A	ENST00000518297	ENSG00000155506	LARP1	TRUE	FALSE
chr5	154804200	G	C	ENST00000518297	ENSG00000155506	LARP1	TRUE	FALSE
chr5	154804200	G	T	ENST00000518297	ENSG00000155506	LARP1	TRUE	FALSE
chr5	154804207	C	T	ENST00000518297	ENSG00000155506	LARP1	TRUE	TRUE
chr5	154804210	A	T	ENST00000518297	ENSG00000155506	LARP1	TRUE	TRUE
chr5	154804213	A	T	ENST00000518297	ENSG00000155506	LARP1	TRUE	TRUE
chr5	154804216	A	T	ENST00000518297	ENSG00000155506	LARP1	TRUE	TRUE
chr5	154804222	A	T	ENST00000518297	ENSG00000155506	LARP1	TRUE	TRUE
chr5	154804232	C	A	ENST00000518297	ENSG00000155506	LARP1	TRUE	TRUE
chr5	154804232	C	G	ENST00000518297	ENSG00000155506	LARP1	TRUE	TRUE
chr5	154804244	T	A	ENST00000518297	ENSG00000155506	LARP1	TRUE	TRUE
chr5	154804246	G	T	ENST00000518297	ENSG00000155506	LARP1	TRUE	TRUE
chr5	154804262	G	A	ENST00000518297	ENSG00000155506	LARP1	TRUE	TRUE
chr5	154804263	G	A	ENST00000518297	ENSG00000155506	LARP1	TRUE	TRUE
chr5	154804279	G	T	ENST00000518297	ENSG00000155506	LARP1	TRUE	TRUE
chr5	154804308	G	A	ENST00000518297	ENSG00000155506	LARP1	TRUE	FALSE
chr5	154804308	G	C	ENST00000518297	ENSG00000155506	LARP1	TRUE	FALSE
chr5	154804308	G	T	ENST00000518297	ENSG00000155506	LARP1	TRUE	FALSE
chr5	154804309	T	A	ENST00000518297	ENSG00000155506	LARP1	TRUE	FALSE
chr5	154804309	T	C	ENST00000518297	ENSG00000155506	LARP1	TRUE	FALSE
chr5	154804309	T	G	ENST00000518297	ENSG00000155506	LARP1	TRUE	FALSE
chr5	154805879	A	C	ENST00000518297	ENSG00000155506	LARP1	TRUE	FALSE
chr5	154805879	A	G	ENST00000518297	ENSG00000155506	LARP1	TRUE	FALSE
chr5	154805879	A	T	ENST00000518297	ENSG00000155506	LARP1	TRUE	FALSE
chr5	154805880	G	A	ENST00000518297	ENSG00000155506	LARP1	TRUE	FALSE
chr5	154805880	G	C	ENST00000518297	ENSG00000155506	LARP1	TRUE	FALSE
chr5	154805880	G	T	ENST00000518297	ENSG00000155506	LARP1	TRUE	FALSE
chr5	154805892	C	A	ENST00000518297	ENSG00000155506	LARP1	TRUE	TRUE
chr5	154805892	C	G	ENST00000518297	ENSG00000155506	LARP1	TRUE	TRUE
chr5	154805894	G	T	ENST00000518297	ENSG00000155506	LARP1	TRUE	TRUE
chr5	154805920	T	A	ENST00000518297	ENSG00000155506	LARP1	TRUE	TRUE
chr5	154805920	T	G	ENST00000518297	ENSG00000155506	LARP1	TRUE	TRUE
chr5	154805926	T	A	ENST00000518297	ENSG00000155506	LARP1	TRUE	TRUE
chr5	154805933	C	T	ENST00000518297	ENSG00000155506	LARP1	TRUE	TRUE
chr5	154805937	C	A	ENST00000518297	ENSG00000155506	LARP1	TRUE	TRUE
chr5	154805937	C	G	ENST00000518297	ENSG00000155506	LARP1	TRUE	TRUE
chr5	154805940	T	A	ENST00000518297	ENSG00000155506	LARP1	TRUE	TRUE
chr5	154805945	A	T	ENST00000518297	ENSG00000155506	LARP1	TRUE	TRUE
chr5	154805951	C	T	ENST00000518297	ENSG00000155506	LARP1	TRUE	TRUE
chr5	154805966	G	T	ENST00000518297	ENSG00000155506	LARP1	TRUE	TRUE
chr5	154805975	A	T	ENST00000518297	ENSG00000155506	LARP1	TRUE	TRUE
chr5	154805978	G	T	ENST00000518297	ENSG00000155506	LARP1	TRUE	TRUE
chr5	154805993	C	T	ENST00000518297	ENSG00000155506	LARP1	TRUE	TRUE
chr5	154806004	C	A	ENST00000518297	ENSG00000155506	LARP1	TRUE	TRUE
chr5	154806004	C	G	ENST00000518297	ENSG00000155506	LARP1	TRUE	TRUE
chr5	154806008	A	T	ENST00000518297	ENSG00000155506	LARP1	TRUE	TRUE
chr5	154806013	T	A	ENST00000518297	ENSG00000155506	LARP1	TRUE	TRUE
chr5	154806013	T	G	ENST00000518297	ENSG00000155506	LARP1	TRUE	TRUE
chr5	154806025	C	A	ENST00000518297	ENSG00000155506	LARP1	TRUE	TRUE
chr5	154806032	G	T	ENST00000518297	ENSG00000155506	LARP1	TRUE	TRUE
chr5	154806033	G	A	ENST00000518297	ENSG00000155506	LARP1	TRUE	FALSE
chr5	154806033	G	C	ENST00000518297	ENSG00000155506	LARP1	TRUE	FALSE
chr5	154806033	G	T	ENST00000518297	ENSG00000155506	LARP1	TRUE	FALSE
chr5	154806034	T	A	ENST00000518297	ENSG00000155506	LARP1	TRUE	FALSE
chr5	154806034	T	C	ENST00000518297	ENSG00000155506	LARP1	TRUE	FALSE
chr5	154806034	T	G	ENST00000518297	ENSG00000155506	LARP1	TRUE	FALSE
chr5	154808457	A	C	ENST00000518297	ENSG00000155506	LARP1	TRUE	FALSE
chr5	154808457	A	G	ENST00000518297	ENSG00000155506	LARP1	TRUE	FALSE
chr5	154808457	A	T	ENST00000518297	ENSG00000155506	LARP1	TRUE	FALSE
chr5	154808458	G	A	ENST00000518297	ENSG00000155506	LARP1	TRUE	FALSE
chr5	154808458	G	C	ENST00000518297	ENSG00000155506	LARP1	TRUE	FALSE
chr5	154808458	G	T	ENST00000518297	ENSG00000155506	LARP1	TRUE	FALSE
chr5	154808464	A	T	ENST00000518297	ENSG00000155506	LARP1	TRUE	TRUE
chr5	154808471	T	A	ENST00000518297	ENSG00000155506	LARP1	TRUE	TRUE
chr5	154808482	C	T	ENST00000518297	ENSG00000155506	LARP1	TRUE	TRUE
chr5	154808488	C	T	ENST00000518297	ENSG00000155506	LARP1	TRUE	TRUE
chr5	154808491	G	T	ENST00000518297	ENSG00000155506	LARP1	TRUE	TRUE
chr5	154808516	G	A	ENST00000518297	ENSG00000155506	LARP1	TRUE	TRUE
chr5	154808517	G	A	ENST00000518297	ENSG00000155506	LARP1	TRUE	TRUE
chr5	154808530	C	T	ENST00000518297	ENSG00000155506	LARP1	TRUE	TRUE
chr5	154808545	A	T	ENST00000518297	ENSG00000155506	LARP1	TRUE	TRUE
chr5	154808548	A	T	ENST00000518297	ENSG00000155506	LARP1	TRUE	TRUE
chr5	154808556	T	A	ENST00000518297	ENSG00000155506	LARP1	TRUE	TRUE
chr5	154808556	T	G	ENST00000518297	ENSG00000155506	LARP1	TRUE	TRUE
chr5	154808557	G	T	ENST00000518297	ENSG00000155506	LARP1	TRUE	TRUE
chr5	154808560	G	T	ENST00000518297	ENSG00000155506	LARP1	TRUE	TRUE
chr5	154808566	A	T	ENST00000518297	ENSG00000155506	LARP1	TRUE	TRUE
chr5	154808569	C	T	ENST00000518297	ENSG00000155506	LARP1	TRUE	TRUE
chr5	154808581	G	T	ENST00000518297	ENSG00000155506	LARP1	TRUE	TRUE
chr5	154808590	A	T	ENST00000518297	ENSG00000155506	LARP1	TRUE	TRUE
chr5	154808593	G	T	ENST00000518297	ENSG00000155506	LARP1	TRUE	TRUE
chr5	154808601	C	A	ENST00000518297	ENSG00000155506	LARP1	TRUE	TRUE
chr5	154808601	C	G	ENST00000518297	ENSG00000155506	LARP1	TRUE	TRUE
chr5	154808602	A	T	ENST00000518297	ENSG00000155506	LARP1	TRUE	TRUE
chr5	154808604	G	A	ENST00000518297	ENSG00000155506	LARP1	TRUE	TRUE
chr5	154808604	G	C	ENST00000518297	ENSG00000155506	LARP1	TRUE	TRUE
chr5	154808604	G	T	ENST00000518297	ENSG00000155506	LARP1	TRUE	TRUE
chr5	154808605	T	A	ENST00000518297	ENSG00000155506	LARP1	TRUE	TRUE
chr5	154808605	T	C	ENST00000518297	ENSG00000155506	LARP1	TRUE	FALSE
chr5	154808605	T	G	ENST00000518297	ENSG00000155506	LARP1	TRUE	FALSE
chr5	154811245	A	C	ENST00000518297	ENSG00000155506	LARP1	TRUE	FALSE
chr5	154811245	A	G	ENST00000518297	ENSG00000155506	LARP1	TRUE	FALSE
chr5	154811245	A	T	ENST00000518297	ENSG00000155506	LARP1	TRUE	FALSE
chr5	154811246	G	A	ENST00000518297	ENSG00000155506	LARP1	TRUE	FALSE
chr5	154811246	G	C	ENST00000518297	ENSG00000155506	LARP1	TRUE	FALSE
chr5	154811246	G	T	ENST00000518297	ENSG00000155506	LARP1	TRUE	FALSE
chr5	154811250	T	A	ENST00000518297	ENSG00000155506	LARP1	TRUE	TRUE
chr5	154811250	T	G	ENST00000518297	ENSG00000155506	LARP1	TRUE	TRUE
chr5	154811255	T	A	ENST00000518297	ENSG00000155506	LARP1	TRUE	TRUE
chr5	154811257	G	T	ENST00000518297	ENSG00000155506	LARP1	TRUE	TRUE
chr5	154811262	C	A	ENST00000518297	ENSG00000155506	LARP1	TRUE	TRUE
chr5	154811269	C	T	ENST00000518297	ENSG00000155506	LARP1	TRUE	TRUE
chr5	154811274	C	A	ENST00000518297	ENSG00000155506	LARP1	TRUE	TRUE
chr5	154811274	C	G	ENST00000518297	ENSG00000155506	LARP1	TRUE	TRUE
chr5	154811277	C	A	ENST00000518297	ENSG00000155506	LARP1	TRUE	TRUE
chr5	154811277	C	G	ENST00000518297	ENSG00000155506	LARP1	TRUE	TRUE
chr5	154811283	T	A	ENST00000518297	ENSG00000155506	LARP1	TRUE	TRUE
chr5	154811283	T	G	ENST00000518297	ENSG00000155506	LARP1	TRUE	TRUE
chr5	154811290	G	T	ENST00000518297	ENSG00000155506	LARP1	TRUE	TRUE
chr5	154811293	A	T	ENST00000518297	ENSG00000155506	LARP1	TRUE	TRUE
chr5	154811296	A	T	ENST00000518297	ENSG00000155506	LARP1	TRUE	TRUE
chr5	154811317	A	T	ENST00000518297	ENSG00000155506	LARP1	TRUE	TRUE
chr5	154811326	C	T	ENST00000518297	ENSG00000155506	LARP1	TRUE	TRUE
chr5	154811329	G	T	ENST00000518297	ENSG00000155506	LARP1	TRUE	TRUE
chr5	154811332	G	T	ENST00000518297	ENSG00000155506	LARP1	TRUE	TRUE
chr5	154811341	A	T	ENST00000518297	ENSG00000155506	LARP1	TRUE	TRUE
chr5	154811349	T	A	ENST00000518297	ENSG00000155506	LARP1	TRUE	TRUE
chr5	154811349	T	G	ENST00000518297	ENSG00000155506	LARP1	TRUE	TRUE
chr5	154811350	G	T	ENST00000518297	ENSG00000155506	LARP1	TRUE	TRUE
chr5	154811357	G	A	ENST00000518297	ENSG00000155506	LARP1	TRUE	TRUE
chr5	154811357	G	C	ENST00000518297	ENSG00000155506	LARP1	TRUE	TRUE
chr5	154811357	G	T	ENST00000518297	ENSG00000155506	LARP1	TRUE	TRUE
chr5	154811358	T	A	ENST00000518297	ENSG00000155506	LARP1	TRUE	TRUE
chr5	154811358	T	C	ENST00000518297	ENSG00000155506	LARP1	TRUE	FALSE
chr5	154811358	T	G	ENST00000518297	ENSG00000155506	LARP1	TRUE	TRUE
chr5	154811511	A	C	ENST00000518297	ENSG00000155506	LARP1	TRUE	FALSE
chr5	154811511	A	G	ENST00000518297	ENSG00000155506	LARP1	TRUE	FALSE
chr5	154811511	A	T	ENST00000518297	ENSG00000155506	LARP1	TRUE	FALSE
chr5	154811512	G	A	ENST00000518297	ENSG00000155506	LARP1	TRUE	FALSE
chr5	154811512	G	C	ENST00000518297	ENSG00000155506	LARP1	TRUE	FALSE
chr5	154811512	G	T	ENST00000518297	ENSG00000155506	LARP1	TRUE	FALSE
chr5	154811515	C	T	ENST00000518297	ENSG00000155506	LARP1	TRUE	TRUE
chr5	154811523	T	A	ENST00000518297	ENSG00000155506	LARP1	TRUE	TRUE
chr5	154811523	T	G	ENST00000518297	ENSG00000155506	LARP1	TRUE	TRUE
chr5	154811530	G	T	ENST00000518297	ENSG00000155506	LARP1	TRUE	TRUE
chr5	154811533	A	T	ENST00000518297	ENSG00000155506	LARP1	TRUE	TRUE
chr5	154811540	G	A	ENST00000518297	ENSG00000155506	LARP1	TRUE	TRUE
chr5	154811541	G	A	ENST00000518297	ENSG00000155506	LARP1	TRUE	TRUE
chr5	154811549	T	A	ENST00000518297	ENSG00000155506	LARP1	TRUE	TRUE
chr5	154811551	A	T	ENST00000518297	ENSG00000155506	LARP1	TRUE	TRUE
chr5	154811556	T	A	ENST00000518297	ENSG00000155506	LARP1	TRUE	TRUE
chr5	154811556	T	G	ENST00000518297	ENSG00000155506	LARP1	TRUE	TRUE
chr5	154811560	A	T	ENST00000518297	ENSG00000155506	LARP1	TRUE	TRUE
chr5	154811566	A	T	ENST00000518297	ENSG00000155506	LARP1	TRUE	TRUE
chr5	154811573	T	A	ENST00000518297	ENSG00000155506	LARP1	TRUE	TRUE
chr5	154811587	A	T	ENST00000518297	ENSG00000155506	LARP1	TRUE	TRUE
chr5	154811593	C	T	ENST00000518297	ENSG00000155506	LARP1	FALSE	FALSE
chr5	154811596	G	T	ENST00000518297	ENSG00000155506	LARP1	FALSE	FALSE
chr5	154811601	C	A	ENST00000518297	ENSG00000155506	LARP1	FALSE	FALSE
chr5	154811601	C	G	ENST00000518297	ENSG00000155506	LARP1	FALSE	FALSE
chr5	154811608	A	T	ENST00000518297	ENSG00000155506	LARP1	FALSE	FALSE
chr5	154811614	C	T	ENST00000518297	ENSG00000155506	LARP1	FALSE	FALSE
chr5	154811623	G	T	ENST00000518297	ENSG00000155506	LARP1	FALSE	FALSE
chr5	154811632	C	T	ENST00000518297	ENSG00000155506	LARP1	FALSE	FALSE
chr5	154811641	G	A	ENST00000518297	ENSG00000155506	LARP1	TRUE	FALSE
chr5	154811641	G	C	ENST00000518297	ENSG00000155506	LARP1	TRUE	FALSE
chr5	154811641	G	T	ENST00000518297	ENSG00000155506	LARP1	TRUE	FALSE
chr5	154811642	T	A	ENST00000518297	ENSG00000155506	LARP1	TRUE	FALSE
chr5	154811642	T	C	ENST00000518297	ENSG00000155506	LARP1	TRUE	FALSE
chr5	154811642	T	G	ENST00000518297	ENSG00000155506	LARP1	TRUE	FALSE
chr5	154813885	A	C	ENST00000518297	ENSG00000155506	LARP1	TRUE	FALSE
chr5	154813885	A	G	ENST00000518297	ENSG00000155506	LARP1	TRUE	FALSE
chr5	154813885	A	T	ENST00000518297	ENSG00000155506	LARP1	TRUE	FALSE
chr5	154813886	G	A	ENST00000518297	ENSG00000155506	LARP1	TRUE	FALSE
chr5	154813886	G	C	ENST00000518297	ENSG00000155506	LARP1	TRUE	FALSE
chr5	154813886	G	T	ENST00000518297	ENSG00000155506	LARP1	TRUE	FALSE
chr5	154813899	G	T	ENST00000518297	ENSG00000155506	LARP1	FALSE	FALSE
chr5	154813902	G	T	ENST00000518297	ENSG00000155506	LARP1	FALSE	FALSE
chr5	154813914	A	T	ENST00000518297	ENSG00000155506	LARP1	FALSE	FALSE
chr5	154813917	C	T	ENST00000518297	ENSG00000155506	LARP1	FALSE	FALSE
chr5	154813924	C	A	ENST00000518297	ENSG00000155506	LARP1	FALSE	FALSE
chr5	154813924	C	G	ENST00000518297	ENSG00000155506	LARP1	FALSE	FALSE
chr5	154813935	G	T	ENST00000518297	ENSG00000155506	LARP1	FALSE	FALSE
chr5	154813950	G	T	ENST00000518297	ENSG00000155506	LARP1	FALSE	FALSE
chr5	154813959	A	T	ENST00000518297	ENSG00000155506	LARP1	FALSE	FALSE
chr5	154813967	C	A	ENST00000518297	ENSG00000155506	LARP1	FALSE	FALSE
chr5	154813974	C	T	ENST00000518297	ENSG00000155506	LARP1	FALSE	FALSE
chr5	154814007	C	T	ENST00000518297	ENSG00000155506	LARP1	FALSE	FALSE
chr5	154814031	C	T	ENST00000518297	ENSG00000155506	LARP1	FALSE	FALSE
chr5	154814043	G	T	ENST00000518297	ENSG00000155506	LARP1	FALSE	FALSE
chr5	154814052	A	T	ENST00000518297	ENSG00000155506	LARP1	FALSE	FALSE
chr5	154814056	G	A	ENST00000518297	ENSG00000155506	LARP1	FALSE	FALSE
chr5	154814057	G	A	ENST00000518297	ENSG00000155506	LARP1	FALSE	FALSE
chr5	154814064	C	T	ENST00000518297	ENSG00000155506	LARP1	FALSE	FALSE
chr5	154814071	C	A	ENST00000518297	ENSG00000155506	LARP1	FALSE	FALSE
chr5	154814079	C	T	ENST00000518297	ENSG00000155506	LARP1	FALSE	FALSE
chr5	154814086	T	A	ENST00000518297	ENSG00000155506	LARP1	FALSE	FALSE
chr5	154814088	G	T	ENST00000518297	ENSG00000155506	LARP1	FALSE	FALSE
chr5	154814091	A	T	ENST00000518297	ENSG00000155506	LARP1	FALSE	FALSE
chr5	154820321	C	A	ENST00000326080	ENSG00000170271	FAXDC2	FALSE	FALSE
chr5	154820330	T	A	ENST00000326080	ENSG00000170271	FAXDC2	FALSE	FALSE
chr5	154820351	C	A	ENST00000326080	ENSG00000170271	FAXDC2	FALSE	FALSE
chr5	154820387	T	A	ENST00000326080	ENSG00000170271	FAXDC2	FALSE	FALSE
chr5	154820390	C	A	ENST00000326080	ENSG00000170271	FAXDC2	FALSE	FALSE
chr5	154820391	G	C	ENST00000326080	ENSG00000170271	FAXDC2	FALSE	FALSE
chr5	154820391	G	T	ENST00000326080	ENSG00000170271	FAXDC2	FALSE	FALSE
chr5	154820399	T	A	ENST00000326080	ENSG00000170271	FAXDC2	FALSE	FALSE
chr5	154820405	G	A	ENST00000326080	ENSG00000170271	FAXDC2	FALSE	FALSE
chr5	154820408	T	A	ENST00000326080	ENSG00000170271	FAXDC2	FALSE	FALSE
chr5	154820457	A	C	ENST00000326080	ENSG00000170271	FAXDC2	FALSE	FALSE
chr5	154820457	A	T	ENST00000326080	ENSG00000170271	FAXDC2	FALSE	FALSE
chr5	154820460	G	T	ENST00000326080	ENSG00000170271	FAXDC2	FALSE	FALSE
chr5	154820465	G	A	ENST00000326080	ENSG00000170271	FAXDC2	FALSE	FALSE
chr5	154820473	C	A	ENST00000326080	ENSG00000170271	FAXDC2	TRUE	FALSE
chr5	154820473	C	G	ENST00000326080	ENSG00000170271	FAXDC2	TRUE	FALSE
chr5	154820473	C	T	ENST00000326080	ENSG00000170271	FAXDC2	TRUE	FALSE
chr5	154820474	T	A	ENST00000326080	ENSG00000170271	FAXDC2	TRUE	FALSE
chr5	154820474	T	C	ENST00000326080	ENSG00000170271	FAXDC2	TRUE	FALSE
chr5	154820474	T	G	ENST00000326080	ENSG00000170271	FAXDC2	TRUE	FALSE
chr5	154821258	A	C	ENST00000326080	ENSG00000170271	FAXDC2	TRUE	FALSE
chr5	154821258	A	G	ENST00000326080	ENSG00000170271	FAXDC2	TRUE	FALSE
chr5	154821258	A	T	ENST00000326080	ENSG00000170271	FAXDC2	TRUE	FALSE
chr5	154821259	C	A	ENST00000326080	ENSG00000170271	FAXDC2	TRUE	FALSE
chr5	154821259	C	G	ENST00000326080	ENSG00000170271	FAXDC2	TRUE	FALSE
chr5	154821259	C	T	ENST00000326080	ENSG00000170271	FAXDC2	TRUE	FALSE
chr5	154821261	T	A	ENST00000326080	ENSG00000170271	FAXDC2	FALSE	FALSE
chr5	154821271	G	C	ENST00000326080	ENSG00000170271	FAXDC2	FALSE	FALSE
chr5	154821271	G	T	ENST00000326080	ENSG00000170271	FAXDC2	FALSE	FALSE
chr5	154821285	C	A	ENST00000326080	ENSG00000170271	FAXDC2	FALSE	FALSE
chr5	154821290	G	T	ENST00000326080	ENSG00000170271	FAXDC2	FALSE	FALSE
chr5	154821310	G	C	ENST00000326080	ENSG00000170271	FAXDC2	FALSE	FALSE
chr5	154821310	G	T	ENST00000326080	ENSG00000170271	FAXDC2	FALSE	FALSE
chr5	154821316	A	T	ENST00000326080	ENSG00000170271	FAXDC2	TRUE	TRUE
chr5	154821347	A	T	ENST00000326080	ENSG00000170271	FAXDC2	TRUE	TRUE
chr5	154821355	C	T	ENST00000326080	ENSG00000170271	FAXDC2	TRUE	TRUE
chr5	154821356	C	T	ENST00000326080	ENSG00000170271	FAXDC2	TRUE	TRUE
chr5	154821374	A	T	ENST00000326080	ENSG00000170271	FAXDC2	TRUE	TRUE
chr5	154821392	A	C	ENST00000326080	ENSG00000170271	FAXDC2	TRUE	TRUE
chr5	154821392	A	T	ENST00000326080	ENSG00000170271	FAXDC2	TRUE	TRUE
chr5	154821427	C	A	ENST00000326080	ENSG00000170271	FAXDC2	TRUE	FALSE
chr5	154821427	C	G	ENST00000326080	ENSG00000170271	FAXDC2	TRUE	FALSE
chr5	154821427	C	T	ENST00000326080	ENSG00000170271	FAXDC2	TRUE	FALSE
chr5	154821428	T	A	ENST00000326080	ENSG00000170271	FAXDC2	TRUE	FALSE
chr5	154821428	T	C	ENST00000326080	ENSG00000170271	FAXDC2	TRUE	FALSE
chr5	154821428	T	G	ENST00000326080	ENSG00000170271	FAXDC2	TRUE	FALSE
chr5	154822470	A	C	ENST00000326080	ENSG00000170271	FAXDC2	TRUE	FALSE
chr5	154822470	A	G	ENST00000326080	ENSG00000170271	FAXDC2	TRUE	FALSE
chr5	154822470	A	T	ENST00000326080	ENSG00000170271	FAXDC2	TRUE	FALSE
chr5	154822471	C	A	ENST00000326080	ENSG00000170271	FAXDC2	TRUE	FALSE
chr5	154822471	C	G	ENST00000326080	ENSG00000170271	FAXDC2	TRUE	FALSE
chr5	154822471	C	T	ENST00000326080	ENSG00000170271	FAXDC2	TRUE	FALSE
chr5	154822480	C	A	ENST00000326080	ENSG00000170271	FAXDC2	TRUE	TRUE
chr5	154822493	A	C	ENST00000326080	ENSG00000170271	FAXDC2	TRUE	TRUE
chr5	154822493	A	T	ENST00000326080	ENSG00000170271	FAXDC2	TRUE	TRUE
chr5	154822523	C	T	ENST00000326080	ENSG00000170271	FAXDC2	TRUE	TRUE
chr5	154822524	C	T	ENST00000326080	ENSG00000170271	FAXDC2	TRUE	TRUE
chr5	154822528	C	A	ENST00000326080	ENSG00000170271	FAXDC2	TRUE	TRUE
chr5	154822537	T	A	ENST00000326080	ENSG00000170271	FAXDC2	TRUE	TRUE
chr5	154822540	T	A	ENST00000326080	ENSG00000170271	FAXDC2	TRUE	TRUE
chr5	154822549	T	A	ENST00000326080	ENSG00000170271	FAXDC2	TRUE	TRUE
chr5	154822552	T	A	ENST00000326080	ENSG00000170271	FAXDC2	TRUE	TRUE
chr5	154822553	G	C	ENST00000326080	ENSG00000170271	FAXDC2	TRUE	TRUE
chr5	154822553	G	T	ENST00000326080	ENSG00000170271	FAXDC2	TRUE	TRUE
chr5	154822578	C	A	ENST00000326080	ENSG00000170271	FAXDC2	TRUE	FALSE
chr5	154822578	C	G	ENST00000326080	ENSG00000170271	FAXDC2	TRUE	FALSE
chr5	154822578	C	T	ENST00000326080	ENSG00000170271	FAXDC2	TRUE	FALSE
chr5	154822579	T	A	ENST00000326080	ENSG00000170271	FAXDC2	TRUE	FALSE
chr5	154822579	T	C	ENST00000326080	ENSG00000170271	FAXDC2	TRUE	FALSE
chr5	154822579	T	G	ENST00000326080	ENSG00000170271	FAXDC2	TRUE	FALSE
chr5	154823385	A	C	ENST00000326080	ENSG00000170271	FAXDC2	TRUE	FALSE
chr5	154823385	A	G	ENST00000326080	ENSG00000170271	FAXDC2	TRUE	FALSE
chr5	154823385	A	T	ENST00000326080	ENSG00000170271	FAXDC2	TRUE	FALSE
chr5	154823386	C	A	ENST00000326080	ENSG00000170271	FAXDC2	TRUE	FALSE
chr5	154823386	C	G	ENST00000326080	ENSG00000170271	FAXDC2	TRUE	FALSE
chr5	154823386	C	T	ENST00000326080	ENSG00000170271	FAXDC2	TRUE	FALSE
chr5	154823393	G	C	ENST00000326080	ENSG00000170271	FAXDC2	TRUE	TRUE
chr5	154823393	G	T	ENST00000326080	ENSG00000170271	FAXDC2	TRUE	TRUE
chr5	154823395	A	C	ENST00000326080	ENSG00000170271	FAXDC2	TRUE	TRUE
chr5	154823395	A	T	ENST00000326080	ENSG00000170271	FAXDC2	TRUE	TRUE
chr5	154823398	G	C	ENST00000326080	ENSG00000170271	FAXDC2	TRUE	TRUE
chr5	154823398	G	T	ENST00000326080	ENSG00000170271	FAXDC2	TRUE	TRUE
chr5	154823405	A	T	ENST00000326080	ENSG00000170271	FAXDC2	TRUE	TRUE
chr5	154823412	C	A	ENST00000326080	ENSG00000170271	FAXDC2	TRUE	TRUE
chr5	154823415	C	A	ENST00000326080	ENSG00000170271	FAXDC2	TRUE	TRUE
chr5	154823439	C	A	ENST00000326080	ENSG00000170271	FAXDC2	TRUE	TRUE
chr5	154823449	C	T	ENST00000326080	ENSG00000170271	FAXDC2	TRUE	TRUE
chr5	154823450	C	T	ENST00000326080	ENSG00000170271	FAXDC2	TRUE	TRUE
chr5	154823469	C	A	ENST00000326080	ENSG00000170271	FAXDC2	TRUE	TRUE
chr5	154823476	G	T	ENST00000326080	ENSG00000170271	FAXDC2	TRUE	TRUE
chr5	154823487	T	A	ENST00000326080	ENSG00000170271	FAXDC2	TRUE	TRUE
chr5	154823488	C	T	ENST00000326080	ENSG00000170271	FAXDC2	TRUE	TRUE
chr5	154823489	C	T	ENST00000326080	ENSG00000170271	FAXDC2	TRUE	TRUE
chr5	154823491	C	T	ENST00000326080	ENSG00000170271	FAXDC2	TRUE	TRUE
chr5	154823492	C	T	ENST00000326080	ENSG00000170271	FAXDC2	TRUE	TRUE
chr5	154823496	T	A	ENST00000326080	ENSG00000170271	FAXDC2	TRUE	TRUE
chr5	154823506	A	C	ENST00000326080	ENSG00000170271	FAXDC2	TRUE	TRUE
chr5	154823506	A	T	ENST00000326080	ENSG00000170271	FAXDC2	TRUE	TRUE
chr5	154823539	G	T	ENST00000326080	ENSG00000170271	FAXDC2	TRUE	TRUE
chr5	154823544	G	A	ENST00000326080	ENSG00000170271	FAXDC2	TRUE	TRUE
chr5	154823571	G	A	ENST00000326080	ENSG00000170271	FAXDC2	TRUE	TRUE
chr5	154823580	T	A	ENST00000326080	ENSG00000170271	FAXDC2	TRUE	TRUE
chr5	154823593	C	A	ENST00000326080	ENSG00000170271	FAXDC2	TRUE	FALSE
chr5	154823593	C	G	ENST00000326080	ENSG00000170271	FAXDC2	TRUE	FALSE
chr5	154823593	C	T	ENST00000326080	ENSG00000170271	FAXDC2	TRUE	FALSE
chr5	154823594	T	A	ENST00000326080	ENSG00000170271	FAXDC2	TRUE	FALSE
chr5	154823594	T	C	ENST00000326080	ENSG00000170271	FAXDC2	TRUE	FALSE
chr5	154823594	T	G	ENST00000326080	ENSG00000170271	FAXDC2	TRUE	FALSE
chr5	154830799	A	C	ENST00000326080	ENSG00000170271	FAXDC2	TRUE	FALSE
chr5	154830799	A	G	ENST00000326080	ENSG00000170271	FAXDC2	TRUE	FALSE
chr5	154830799	A	T	ENST00000326080	ENSG00000170271	FAXDC2	TRUE	FALSE
chr5	154830800	C	A	ENST00000326080	ENSG00000170271	FAXDC2	TRUE	FALSE
chr5	154830800	C	G	ENST00000326080	ENSG00000170271	FAXDC2	TRUE	FALSE
chr5	154830800	C	T	ENST00000326080	ENSG00000170271	FAXDC2	TRUE	FALSE
chr5	154830806	C	A	ENST00000326080	ENSG00000170271	FAXDC2	TRUE	TRUE
chr5	154830812	T	A	ENST00000326080	ENSG00000170271	FAXDC2	TRUE	TRUE
chr5	154830821	G	A	ENST00000326080	ENSG00000170271	FAXDC2	TRUE	TRUE
chr5	154830827	G	A	ENST00000326080	ENSG00000170271	FAXDC2	TRUE	TRUE
chr5	154830828	G	C	ENST00000326080	ENSG00000170271	FAXDC2	TRUE	TRUE
chr5	154830828	G	T	ENST00000326080	ENSG00000170271	FAXDC2	TRUE	TRUE
chr5	154830851	T	A	ENST00000326080	ENSG00000170271	FAXDC2	TRUE	TRUE
chr5	154830854	C	A	ENST00000326080	ENSG00000170271	FAXDC2	TRUE	TRUE
chr5	154830871	A	T	ENST00000326080	ENSG00000170271	FAXDC2	TRUE	TRUE
chr5	154830891	C	T	ENST00000326080	ENSG00000170271	FAXDC2	TRUE	TRUE
chr5	154830892	C	T	ENST00000326080	ENSG00000170271	FAXDC2	TRUE	TRUE
chr5	154830903	A	T	ENST00000326080	ENSG00000170271	FAXDC2	TRUE	TRUE
chr5	154830914	G	A	ENST00000326080	ENSG00000170271	FAXDC2	TRUE	TRUE
chr5	154830923	C	A	ENST00000326080	ENSG00000170271	FAXDC2	TRUE	FALSE
chr5	154830923	C	G	ENST00000326080	ENSG00000170271	FAXDC2	TRUE	FALSE
chr5	154830923	C	T	ENST00000326080	ENSG00000170271	FAXDC2	TRUE	FALSE
chr5	154830924	T	A	ENST00000326080	ENSG00000170271	FAXDC2	TRUE	FALSE
chr5	154830924	T	C	ENST00000326080	ENSG00000170271	FAXDC2	TRUE	FALSE
chr5	154830924	T	G	ENST00000326080	ENSG00000170271	FAXDC2	TRUE	FALSE
chr5	154834623	A	C	ENST00000326080	ENSG00000170271	FAXDC2	TRUE	FALSE
chr5	154834623	A	G	ENST00000326080	ENSG00000170271	FAXDC2	TRUE	FALSE
chr5	154834623	A	T	ENST00000326080	ENSG00000170271	FAXDC2	TRUE	FALSE
chr5	154834624	C	A	ENST00000326080	ENSG00000170271	FAXDC2	TRUE	FALSE
chr5	154834624	C	G	ENST00000326080	ENSG00000170271	FAXDC2	TRUE	FALSE
chr5	154834624	C	T	ENST00000326080	ENSG00000170271	FAXDC2	TRUE	FALSE
chr5	154834641	C	T	ENST00000326080	ENSG00000170271	FAXDC2	TRUE	TRUE
chr5	154834642	C	T	ENST00000326080	ENSG00000170271	FAXDC2	TRUE	TRUE
chr5	154834646	C	A	ENST00000326080	ENSG00000170271	FAXDC2	TRUE	TRUE
chr5	154834649	T	A	ENST00000326080	ENSG00000170271	FAXDC2	TRUE	TRUE
chr5	154834655	C	A	ENST00000326080	ENSG00000170271	FAXDC2	TRUE	TRUE
chr5	154834676	C	A	ENST00000326080	ENSG00000170271	FAXDC2	TRUE	TRUE
chr5	154834677	C	T	ENST00000326080	ENSG00000170271	FAXDC2	TRUE	TRUE
chr5	154834678	C	T	ENST00000326080	ENSG00000170271	FAXDC2	TRUE	TRUE
chr5	154834682	G	A	ENST00000326080	ENSG00000170271	FAXDC2	TRUE	TRUE
chr5	154834688	G	A	ENST00000326080	ENSG00000170271	FAXDC2	TRUE	TRUE
chr5	154834689	C	T	ENST00000326080	ENSG00000170271	FAXDC2	TRUE	TRUE
chr5	154834690	C	T	ENST00000326080	ENSG00000170271	FAXDC2	TRUE	TRUE
chr5	154834695	G	C	ENST00000326080	ENSG00000170271	FAXDC2	TRUE	TRUE
chr5	154834695	G	T	ENST00000326080	ENSG00000170271	FAXDC2	TRUE	TRUE
chr5	154834710	C	T	ENST00000326080	ENSG00000170271	FAXDC2	TRUE	TRUE
chr5	154834711	C	T	ENST00000326080	ENSG00000170271	FAXDC2	TRUE	TRUE
chr5	154834718	T	A	ENST00000326080	ENSG00000170271	FAXDC2	TRUE	TRUE
chr5	154834721	G	A	ENST00000326080	ENSG00000170271	FAXDC2	TRUE	TRUE
chr5	154834728	C	T	ENST00000326080	ENSG00000170271	FAXDC2	TRUE	TRUE
chr5	154834729	C	A	ENST00000326080	ENSG00000170271	FAXDC2	TRUE	FALSE
chr5	154834729	C	G	ENST00000326080	ENSG00000170271	FAXDC2	TRUE	FALSE
chr5	154834729	C	T	ENST00000326080	ENSG00000170271	FAXDC2	TRUE	FALSE
chr5	154834730	T	A	ENST00000326080	ENSG00000170271	FAXDC2	TRUE	FALSE
chr5	154834730	T	C	ENST00000326080	ENSG00000170271	FAXDC2	TRUE	FALSE
chr5	154834730	T	G	ENST00000326080	ENSG00000170271	FAXDC2	TRUE	FALSE
chr5	154834841	A	C	ENST00000326080	ENSG00000170271	FAXDC2	TRUE	FALSE
chr5	154834841	A	G	ENST00000326080	ENSG00000170271	FAXDC2	TRUE	FALSE
chr5	154834841	A	T	ENST00000326080	ENSG00000170271	FAXDC2	TRUE	FALSE
chr5	154834842	C	A	ENST00000326080	ENSG00000170271	FAXDC2	TRUE	FALSE
chr5	154834842	C	G	ENST00000326080	ENSG00000170271	FAXDC2	TRUE	FALSE
chr5	154834842	C	T	ENST00000326080	ENSG00000170271	FAXDC2	TRUE	FALSE
chr5	154834843	C	T	ENST00000326080	ENSG00000170271	FAXDC2	TRUE	TRUE
chr5	154834852	G	C	ENST00000326080	ENSG00000170271	FAXDC2	TRUE	TRUE
chr5	154834852	G	T	ENST00000326080	ENSG00000170271	FAXDC2	TRUE	TRUE
chr5	154834857	C	T	ENST00000326080	ENSG00000170271	FAXDC2	TRUE	TRUE
chr5	154834858	C	T	ENST00000326080	ENSG00000170271	FAXDC2	TRUE	TRUE
chr5	154834873	G	C	ENST00000326080	ENSG00000170271	FAXDC2	TRUE	TRUE
chr5	154834873	G	T	ENST00000326080	ENSG00000170271	FAXDC2	TRUE	TRUE
chr5	154834883	C	A	ENST00000326080	ENSG00000170271	FAXDC2	TRUE	TRUE
chr5	154834920	C	T	ENST00000326080	ENSG00000170271	FAXDC2	TRUE	FALSE
chr5	154834921	C	T	ENST00000326080	ENSG00000170271	FAXDC2	TRUE	FALSE
chr5	154834931	C	A	ENST00000326080	ENSG00000170271	FAXDC2	FALSE	FALSE
chr5	154834934	C	A	ENST00000326080	ENSG00000170271	FAXDC2	FALSE	FALSE
chr5	154834935	C	A	ENST00000326080	ENSG00000170271	FAXDC2	TRUE	FALSE
chr5	154834935	C	G	ENST00000326080	ENSG00000170271	FAXDC2	TRUE	FALSE
chr5	154834935	C	T	ENST00000326080	ENSG00000170271	FAXDC2	TRUE	FALSE
chr5	154834936	T	A	ENST00000326080	ENSG00000170271	FAXDC2	TRUE	FALSE
chr5	154834936	T	C	ENST00000326080	ENSG00000170271	FAXDC2	TRUE	FALSE
chr5	154834936	T	G	ENST00000326080	ENSG00000170271	FAXDC2	TRUE	FALSE
chr5	154838129	A	C	ENST00000326080	ENSG00000170271	FAXDC2	TRUE	FALSE
chr5	154838129	A	G	ENST00000326080	ENSG00000170271	FAXDC2	TRUE	FALSE
chr5	154838129	A	T	ENST00000326080	ENSG00000170271	FAXDC2	TRUE	FALSE
chr5	154838130	C	A	ENST00000326080	ENSG00000170271	FAXDC2	TRUE	FALSE
chr5	154838130	C	G	ENST00000326080	ENSG00000170271	FAXDC2	TRUE	FALSE
chr5	154838130	C	T	ENST00000326080	ENSG00000170271	FAXDC2	TRUE	FALSE
chr5	154838133	G	A	ENST00000326080	ENSG00000170271	FAXDC2	FALSE	FALSE
chr5	154838136	T	A	ENST00000326080	ENSG00000170271	FAXDC2	FALSE	FALSE
chr5	154838138	G	C	ENST00000326080	ENSG00000170271	FAXDC2	FALSE	FALSE
chr5	154838138	G	T	ENST00000326080	ENSG00000170271	FAXDC2	FALSE	FALSE
chr5	154838142	T	A	ENST00000326080	ENSG00000170271	FAXDC2	FALSE	FALSE
chr5	154838145	C	A	ENST00000326080	ENSG00000170271	FAXDC2	FALSE	FALSE
chr5	154838163	C	A	ENST00000326080	ENSG00000170271	FAXDC2	FALSE	FALSE
chr5	154838169	C	A	ENST00000326080	ENSG00000170271	FAXDC2	FALSE	FALSE
chr5	154838172	C	A	ENST00000326080	ENSG00000170271	FAXDC2	FALSE	FALSE
chr5	154838175	T	A	ENST00000326080	ENSG00000170271	FAXDC2	FALSE	FALSE
chr5	154838179	C	A	ENST00000326080	ENSG00000170271	FAXDC2	TRUE	FALSE
chr5	154838179	C	G	ENST00000326080	ENSG00000170271	FAXDC2	TRUE	FALSE
chr5	154838179	C	T	ENST00000326080	ENSG00000170271	FAXDC2	TRUE	FALSE
chr5	154838180	T	A	ENST00000326080	ENSG00000170271	FAXDC2	TRUE	FALSE
chr5	154838180	T	C	ENST00000326080	ENSG00000170271	FAXDC2	TRUE	FALSE
chr5	154838180	T	G	ENST00000326080	ENSG00000170271	FAXDC2	TRUE	FALSE
chr5	154850481	A	C	ENST00000326080	ENSG00000170271	FAXDC2	TRUE	FALSE
chr5	154850481	A	G	ENST00000326080	ENSG00000170271	FAXDC2	FALSE	FALSE
chr5	154850481	A	T	ENST00000326080	ENSG00000170271	FAXDC2	TRUE	FALSE
chr5	154850482	C	A	ENST00000326080	ENSG00000170271	FAXDC2	TRUE	FALSE
chr5	154850482	C	G	ENST00000326080	ENSG00000170271	FAXDC2	TRUE	FALSE
chr5	154850482	C	T	ENST00000326080	ENSG00000170271	FAXDC2	TRUE	FALSE
chr5	154858769	G	A	ENST00000285896	ENSG00000155508	CNOT8	TRUE	FALSE
chr5	154858769	G	C	ENST00000285896	ENSG00000155508	CNOT8	TRUE	FALSE
chr5	154858769	G	T	ENST00000285896	ENSG00000155508	CNOT8	TRUE	FALSE
chr5	154858770	T	A	ENST00000285896	ENSG00000155508	CNOT8	TRUE	FALSE
chr5	154858770	T	C	ENST00000285896	ENSG00000155508	CNOT8	TRUE	FALSE
chr5	154858770	T	G	ENST00000285896	ENSG00000155508	CNOT8	TRUE	FALSE
chr5	154863205	A	C	ENST00000285896	ENSG00000155508	CNOT8	TRUE	FALSE
chr5	154863205	A	G	ENST00000285896	ENSG00000155508	CNOT8	TRUE	FALSE
chr5	154863205	A	T	ENST00000285896	ENSG00000155508	CNOT8	TRUE	FALSE
chr5	154863206	G	A	ENST00000285896	ENSG00000155508	CNOT8	TRUE	FALSE
chr5	154863206	G	C	ENST00000285896	ENSG00000155508	CNOT8	TRUE	FALSE
chr5	154863206	G	T	ENST00000285896	ENSG00000155508	CNOT8	TRUE	FALSE
chr5	154863297	G	T	ENST00000285896	ENSG00000155508	CNOT8	FALSE	FALSE
chr5	154863306	C	T	ENST00000285896	ENSG00000155508	CNOT8	FALSE	FALSE
chr5	154863317	T	A	ENST00000285896	ENSG00000155508	CNOT8	FALSE	FALSE
chr5	154863318	G	T	ENST00000285896	ENSG00000155508	CNOT8	FALSE	FALSE
chr5	154863325	G	A	ENST00000285896	ENSG00000155508	CNOT8	FALSE	FALSE
chr5	154863326	G	A	ENST00000285896	ENSG00000155508	CNOT8	FALSE	FALSE
chr5	154863339	G	T	ENST00000285896	ENSG00000155508	CNOT8	TRUE	FALSE
chr5	154863342	G	T	ENST00000285896	ENSG00000155508	CNOT8	TRUE	FALSE
chr5	154863345	G	T	ENST00000285896	ENSG00000155508	CNOT8	TRUE	FALSE
chr5	154863354	A	T	ENST00000285896	ENSG00000155508	CNOT8	TRUE	TRUE
chr5	154863360	C	T	ENST00000285896	ENSG00000155508	CNOT8	TRUE	TRUE
chr5	154863363	G	T	ENST00000285896	ENSG00000155508	CNOT8	TRUE	TRUE
chr5	154863380	C	A	ENST00000285896	ENSG00000155508	CNOT8	TRUE	TRUE
chr5	154863380	C	G	ENST00000285896	ENSG00000155508	CNOT8	TRUE	TRUE
chr5	154863386	T	A	ENST00000285896	ENSG00000155508	CNOT8	TRUE	TRUE
chr5	154863386	T	G	ENST00000285896	ENSG00000155508	CNOT8	TRUE	TRUE
chr5	154863396	G	A	ENST00000285896	ENSG00000155508	CNOT8	TRUE	FALSE
chr5	154863396	G	C	ENST00000285896	ENSG00000155508	CNOT8	TRUE	FALSE
chr5	154863396	G	T	ENST00000285896	ENSG00000155508	CNOT8	TRUE	FALSE
chr5	154863397	T	A	ENST00000285896	ENSG00000155508	CNOT8	TRUE	FALSE
chr5	154863397	T	C	ENST00000285896	ENSG00000155508	CNOT8	TRUE	FALSE
chr5	154863397	T	G	ENST00000285896	ENSG00000155508	CNOT8	TRUE	FALSE
chr5	154865190	A	C	ENST00000285896	ENSG00000155508	CNOT8	TRUE	FALSE
chr5	154865190	A	G	ENST00000285896	ENSG00000155508	CNOT8	TRUE	FALSE
chr5	154865190	A	T	ENST00000285896	ENSG00000155508	CNOT8	TRUE	FALSE
chr5	154865191	G	A	ENST00000285896	ENSG00000155508	CNOT8	TRUE	FALSE
chr5	154865191	G	C	ENST00000285896	ENSG00000155508	CNOT8	TRUE	FALSE
chr5	154865191	G	T	ENST00000285896	ENSG00000155508	CNOT8	TRUE	FALSE
chr5	154865198	G	T	ENST00000285896	ENSG00000155508	CNOT8	TRUE	TRUE
chr5	154865219	C	T	ENST00000285896	ENSG00000155508	CNOT8	TRUE	TRUE
chr5	154865231	G	T	ENST00000285896	ENSG00000155508	CNOT8	TRUE	TRUE
chr5	154865254	C	A	ENST00000285896	ENSG00000155508	CNOT8	TRUE	TRUE
chr5	154865254	C	G	ENST00000285896	ENSG00000155508	CNOT8	TRUE	TRUE
chr5	154865255	C	T	ENST00000285896	ENSG00000155508	CNOT8	TRUE	TRUE
chr5	154865260	T	A	ENST00000285896	ENSG00000155508	CNOT8	TRUE	TRUE
chr5	154865260	T	G	ENST00000285896	ENSG00000155508	CNOT8	TRUE	TRUE
chr5	154865261	C	T	ENST00000285896	ENSG00000155508	CNOT8	TRUE	TRUE
chr5	154865275	C	A	ENST00000285896	ENSG00000155508	CNOT8	TRUE	TRUE
chr5	154865289	T	A	ENST00000285896	ENSG00000155508	CNOT8
chr5	154865289	T	G	ENST00000285896	ENSG00000155508	CNOT8	TRUE	TRUE
chr5	154865291	A	T	ENST00000285896	ENSG00000155508	CNOT8	TRUE	TRUE
chr5	154865300	C	T	ENST00000285896	ENSG00000155508	CNOT8	TRUE	TRUE
chr5	154865324	G	T	ENST00000285896	ENSG00000155508	CNOT8	TRUE	TRUE
chr5	154865327	A	T	ENST00000285896	ENSG00000155508	CNOT8	TRUE	TRUE
chr5	154865330	G	T	ENST00000285896	ENSG00000155508	CNOT8	TRUE	TRUE
chr5	154865333	G	T	ENST00000285896	ENSG00000155508	CNOT8	TRUE	TRUE
chr5	154865338	T	A	ENST00000285896	ENSG00000155508	CNOT8	TRUE	TRUE
chr5	154865338	T	G	ENST00000285896	ENSG00000155508	CNOT8	TRUE	TRUE
chr5	154865345	G	T	ENST00000285896	ENSG00000155508	CNOT8	TRUE	TRUE
chr5	154865358	G	A	ENST00000285896	ENSG00000155508	CNOT8	TRUE	TRUE
chr5	154865359	G	A	ENST00000285896	ENSG00000155508	CNOT8	TRUE	TRUE
chr5	154865360	C	T	ENST00000285896	ENSG00000155508	CNOT8	TRUE	TRUE
chr5	154865372	A	T	ENST00000285896	ENSG00000155508	CNOT8	TRUE	TRUE
chr5	154865386	G	A	ENST00000285896	ENSG00000155508	CNOT8	FALSE	FALSE
chr5	154865386	G	C	ENST00000285896	ENSG00000155508	CNOT8	FALSE	FALSE
chr5	154865386	G	T	ENST00000285896	ENSG00000155508	CNOT8	FALSE	FALSE
chr5	154865387	T	A	ENST00000285896	ENSG00000155508	CNOT8	FALSE	FALSE
chr5	154865387	T	C	ENST00000285896	ENSG00000155508	CNOT8	FALSE	FALSE
chr5	154865387	T	G	ENST00000285896	ENSG00000155508	CNOT8	FALSE	FALSE
chr5	154870659	A	C	ENST00000285896	ENSG00000155508	CNOT8	TRUE	FALSE
chr5	154870659	A	G	ENST00000285896	ENSG00000155508	CNOT8	TRUE	FALSE
chr5	154870659	A	T	ENST00000285896	ENSG00000155508	CNOT8	TRUE	FALSE
chr5	154870660	G	A	ENST00000285896	ENSG00000155508	CNOT8	TRUE	FALSE
chr5	154870660	G	C	ENST00000285896	ENSG00000155508	CNOT8	TRUE	TRUE
chr5	154870660	G	T	ENST00000285896	ENSG00000155508	CNOT8	TRUE	FALSE
chr5	154870662	G	T	ENST00000285896	ENSG00000155508	CNOT8	TRUE	TRUE
chr5	154870673	C	A	ENST00000285896	ENSG00000155508	CNOT8	TRUE	TRUE
chr5	154870673	C	G	ENST00000285896	ENSG00000155508	CNOT8	TRUE	TRUE
chr5	154870677	C	T	ENST00000285896	ENSG00000155508	CNOT8	TRUE	TRUE
chr5	154870705	C	A	ENST00000285896	ENSG00000155508	CNOT8	TRUE	TRUE
chr5	154870705	C	G	ENST00000285896	ENSG00000155508	CNOT8	TRUE	TRUE
chr5	154870707	G	T	ENST00000285896	ENSG00000155508	CNOT8	TRUE	TRUE
chr5	154870713	C	T	ENST00000285896	ENSG00000155508	CNOT8	TRUE	TRUE
chr5	154870719	C	T	ENST00000285896	ENSG00000155508	CNOT8	TRUE	TRUE
chr5	154870722	A	T	ENST00000285896	ENSG00000155508	CNOT8	TRUE	TRUE
chr5	154870728	G	T	ENST00000285896	ENSG00000155508	CNOT8	TRUE	TRUE
chr5	154870731	G	T	ENST00000285896	ENSG00000155508	CNOT8	TRUE	TRUE
chr5	154870734	G	T	ENST00000285896	ENSG00000155508	CNOT8	TRUE	TRUE
chr5	154870761	G	T	ENST00000285896	ENSG00000155508	CNOT8	TRUE	TRUE
chr5	154870777	C	A	ENST00000285896	ENSG00000155508	CNOT8	TRUE	TRUE
chr5	154870777	C	G	ENST00000285896	ENSG00000155508	CNOT8	TRUE	TRUE
chr5	154870779	G	T	ENST00000285896	ENSG00000155508	CNOT8	TRUE	TRUE
chr5	154870793	T	A	ENST00000285896	ENSG00000155508	CNOT8	TRUE	TRUE
chr5	154870803	A	T	ENST00000285896	ENSG00000155508	CNOT8	TRUE	TRUE
chr5	154870807	G	A	ENST00000285896	ENSG00000155508	CNOT8	TRUE	TRUE
chr5	154870808	G	A	ENST00000285896	ENSG00000155508	CNOT8	TRUE	TRUE
chr5	154870813	C	A	ENST00000285896	ENSG00000155508	CNOT8	TRUE	TRUE
chr5	154870813	C	G	ENST00000285896	ENSG00000155508	CNOT8	TRUE	TRUE
chr5	154870823	G	A	ENST00000285896	ENSG00000155508	CNOT8	TRUE	FALSE
chr5	154870823	G	C	ENST00000285896	ENSG00000155508	CNOT8	TRUE	FALSE
chr5	154870823	G	T	ENST00000285896	ENSG00000155508	CNOT8	TRUE	FALSE
chr5	154870824	T	A	ENST00000285896	ENSG00000155508	CNOT8	TRUE	FALSE
chr5	154870824	T	C	ENST00000285896	ENSG00000155508	CNOT8	TRUE	FALSE
chr5	154870824	T	G	ENST00000285896	ENSG00000155508	CNOT8	TRUE	FALSE
chr5	154871728	A	C	ENST00000285896	ENSG00000155508	CNOT8	TRUE	TRUE
chr5	154871728	A	G	ENST00000285896	ENSG00000155508	CNOT8	TRUE	TRUE
chr5	154871728	A	T	ENST00000285896	ENSG00000155508	CNOT8	TRUE	TRUE
chr5	154871729	G	A	ENST00000285896	ENSG00000155508	CNOT8	TRUE	TRUE
chr5	154871729	G	C	ENST00000285896	ENSG00000155508	CNOT8	TRUE	TRUE
chr5	154871729	G	T	ENST00000285896	ENSG00000155508	CNOT8	TRUE	TRUE
chr5	154871736	T	A	ENST00000285896	ENSG00000155508	CNOT8	TRUE	TRUE
chr5	154871736	T	G	ENST00000285896	ENSG00000155508	CNOT8	TRUE	TRUE
chr5	154871748	T	A	ENST00000285896	ENSG00000155508	CNOT8	TRUE	TRUE
chr5	154871748	T	G	ENST00000285896	ENSG00000155508	CNOT8	TRUE	TRUE
chr5	154871755	A	T	ENST00000285896	ENSG00000155508	CNOT8	TRUE	TRUE
chr5	154871759	T	A	ENST00000285896	ENSG00000155508	CNOT8	TRUE	TRUE
chr5	154871777	T	A	ENST00000285896	ENSG00000155508	CNOT8	TRUE	TRUE
chr5	154871782	G	T	ENST00000285896	ENSG00000155508	CNOT8	TRUE	TRUE
chr5	154871785	G	T	ENST00000285896	ENSG00000155508	CNOT8	TRUE	TRUE
chr5	154871788	G	T	ENST00000285896	ENSG00000155508	CNOT8	TRUE	TRUE
chr5	154871794	G	T	ENST00000285896	ENSG00000155508	CNOT8	TRUE	TRUE
chr5	154871835	T	A	ENST00000285896	ENSG00000155508	CNOT8	TRUE	TRUE
chr5	154871835	T	G	ENST00000285896	ENSG00000155508	CNOT8	TRUE	TRUE
chr5	154871842	A	T	ENST00000285896	ENSG00000155508	CNOT8	TRUE	TRUE
chr5	154871847	C	A	ENST00000285896	ENSG00000155508	CNOT8	TRUE	TRUE
chr5	154871847	C	G	ENST00000285896	ENSG00000155508	CNOT8	TRUE	TRUE
chr5	154871854	A	T	ENST00000285896	ENSG00000155508	CNOT8	TRUE	TRUE
chr5	154871862	C	A	ENST00000285896	ENSG00000155508	CNOT8	TRUE	TRUE
chr5	154871863	A	T	ENST00000285896	ENSG00000155508	CNOT8	TRUE	TRUE
chr5	154871872	A	T	ENST00000285896	ENSG00000155508	CNOT8	TRUE	TRUE
chr5	154871875	G	A	ENST00000285896	ENSG00000155508	CNOT8	TRUE	TRUE
chr5	154871875	G	C	ENST00000285896	ENSG00000155508	CNOT8	TRUE	TRUE
chr5	154871875	G	T	ENST00000285896	ENSG00000155508	CNOT8	TRUE	TRUE
chr5	154871876	T	A	ENST00000285896	ENSG00000155508	CNOT8	TRUE	TRUE
chr5	154871876	T	C	ENST00000285896	ENSG00000155508	CNOT8	TRUE	FALSE
chr5	154871876	T	G	ENST00000285896	ENSG00000155508	CNOT8	TRUE	TRUE
chr5	154872539	A	C	ENST00000285896	ENSG00000155508	CNOT8	TRUE	FALSE
chr5	154872539	A	G	ENST00000285896	ENSG00000155508	CNOT8	TRUE	FALSE
chr5	154872539	A	T	ENST00000285896	ENSG00000155508	CNOT8	TRUE	FALSE
chr5	154872540	G	A	ENST00000285896	ENSG00000155508	CNOT8	TRUE	FALSE
chr5	154872540	G	C	ENST00000285896	ENSG00000155508	CNOT8	TRUE	FALSE
chr5	154872540	G	T	ENST00000285896	ENSG00000155508	CNOT8	TRUE	FALSE
chr5	154872541	G	T	ENST00000285896	ENSG00000155508	CNOT8	TRUE	TRUE
chr5	154872550	C	T	ENST00000285896	ENSG00000155508	CNOT8	TRUE	TRUE
chr5	154872553	G	T	ENST00000285896	ENSG00000155508	CNOT8	TRUE	TRUE
chr5	154872565	C	T	ENST00000285896	ENSG00000155508	CNOT8	TRUE	TRUE
chr5	154872569	T	A	ENST00000285896	ENSG00000155508	CNOT8	TRUE	TRUE
chr5	154872575	T	A	ENST00000285896	ENSG00000155508	CNOT8	TRUE	TRUE
chr5	154872577	C	T	ENST00000285896	ENSG00000155508	CNOT8	TRUE	TRUE
chr5	154872586	G	T	ENST00000285896	ENSG00000155508	CNOT8	TRUE	TRUE
chr5	154872592	C	T	ENST00000285896	ENSG00000155508	CNOT8	TRUE	TRUE
chr5	154872598	C	T	ENST00000285896	ENSG00000155508	CNOT8	TRUE	TRUE
chr5	154872608	C	A	ENST00000285896	ENSG00000155508	CNOT8	FALSE	FALSE
chr5	154872608	C	G	ENST00000285896	ENSG00000155508	CNOT8	FALSE	FALSE
chr5	154872614	C	A	ENST00000285896	ENSG00000155508	CNOT8	FALSE	FALSE
chr5	154872614	C	G	ENST00000285896	ENSG00000155508	CNOT8	FALSE	FALSE
chr5	154872625	G	T	ENST00000285896	ENSG00000155508	CNOT8	FALSE	FALSE
chr5	154872646	A	T	ENST00000285896	ENSG00000155508	CNOT8	FALSE	FALSE
chr5	154872649	G	T	ENST00000285896	ENSG00000155508	CNOT8	FALSE	FALSE
chr5	154872652	G	A	ENST00000285896	ENSG00000155508	CNOT8	TRUE	FALSE
chr5	154872652	G	C	ENST00000285896	ENSG00000155508	CNOT8	TRUE	FALSE
chr5	154872652	G	T	ENST00000285896	ENSG00000155508	CNOT8	TRUE	FALSE
chr5	154872653	T	A	ENST00000285896	ENSG00000155508	CNOT8	TRUE	FALSE
chr5	154872653	T	C	ENST00000285896	ENSG00000155508	CNOT8	TRUE	FALSE
chr5	154872653	T	G	ENST00000285896	ENSG00000155508	CNOT8	TRUE	FALSE
chr5	154875288	A	C	ENST00000285896	ENSG00000155508	CNOT8	TRUE	TRUE
chr5	154875288	A	G	ENST00000285896	ENSG00000155508	CNOT8	TRUE	TRUE
chr5	154875288	A	T	ENST00000285896	ENSG00000155508	CNOT8	TRUE	TRUE
chr5	154875289	G	A	ENST00000285896	ENSG00000155508	CNOT8	TRUE	TRUE
chr5	154875289	G	C	ENST00000285896	ENSG00000155508	CNOT8	TRUE	TRUE
chr5	154875289	G	T	ENST00000285896	ENSG00000155508	CNOT8	TRUE	TRUE
chr5	154875291	T	A	ENST00000285896	ENSG00000155508	CNOT8	FALSE	FALSE
chr5	154875299	G	T	ENST00000285896	ENSG00000155508	CNOT8	FALSE	FALSE
chr5	154875320	A	T	ENST00000285896	ENSG00000155508	CNOT8	FALSE	FALSE
chr5	154875325	C	A	ENST00000285896	ENSG00000155508	CNOT8	FALSE	FALSE
chr5	154875325	C	G	ENST00000285896	ENSG00000155508	CNOT8	FALSE	FALSE
chr5	154875328	T	A	ENST00000285896	ENSG00000155508	CNOT8	FALSE	FALSE
chr5	154875340	T	A	ENST00000285896	ENSG00000155508	CNOT8	FALSE	FALSE
chr5	154875340	T	G	ENST00000285896	ENSG00000155508	CNOT8	FALSE	FALSE
chr5	154875345	T	A	ENST00000285896	ENSG00000155508	CNOT8	FALSE	FALSE
chr5	154875345	T	G	ENST00000285896	ENSG00000155508	CNOT8	FALSE	FALSE
chr5	154875353	G	T	ENST00000285896	ENSG00000155508	CNOT8	FALSE	FALSE
chr5	154875362	C	T	ENST00000285896	ENSG00000155508	CNOT8	FALSE	FALSE
chr5	154875365	A	T	ENST00000285896	ENSG00000155508	CNOT8	FALSE	FALSE
chr5	154875368	C	T	ENST00000285896	ENSG00000155508	CNOT8	FALSE	FALSE
chr5	154875374	G	T	ENST00000285896	ENSG00000155508	CNOT8	FALSE	FALSE
chr5	154875392	C	T	ENST00000285896	ENSG00000155508	CNOT8	FALSE	FALSE
chr5	154875395	G	T	ENST00000285896	ENSG00000155508	CNOT8	FALSE	FALSE
chr5	154875398	A	T	ENST00000285896	ENSG00000155508	CNOT8	FALSE	FALSE
chr5	154875431	C	T	ENST00000285896	ENSG00000155508	CNOT8	FALSE	FALSE
chr5	154875434	C	T	ENST00000285896	ENSG00000155508	CNOT8	FALSE	FALSE
chr5	154888216	A	T	ENST00000285873	ENSG00000082516	GEMIN5	FALSE	FALSE
chr5	154888227	G	A	ENST00000285873	ENSG00000082516	GEMIN5	FALSE	FALSE
chr5	154888228	G	T	ENST00000285873	ENSG00000082516	GEMIN5	FALSE	FALSE
chr5	154888236	T	A	ENST00000285873	ENSG00000082516	GEMIN5	FALSE	FALSE
chr5	154888239	T	A	ENST00000285873	ENSG00000082516	GEMIN5	FALSE	FALSE
chr5	154888240	G	C	ENST00000285873	ENSG00000082516	GEMIN5	FALSE	FALSE
chr5	154888240	G	T	ENST00000285873	ENSG00000082516	GEMIN5	FALSE	FALSE
chr5	154888248	T	A	ENST00000285873	ENSG00000082516	GEMIN5	FALSE	FALSE
chr5	154888258	G	C	ENST00000285873	ENSG00000082516	GEMIN5	FALSE	FALSE
chr5	154888258	G	T	ENST00000285873	ENSG00000082516	GEMIN5	FALSE	FALSE
chr5	154888263	T	A	ENST00000285873	ENSG00000082516	GEMIN5	FALSE	FALSE
chr5	154888266	G	A	ENST00000285873	ENSG00000082516	GEMIN5	FALSE	FALSE
chr5	154888275	C	A	ENST00000285873	ENSG00000082516	GEMIN5	FALSE	FALSE
chr5	154888278	G	A	ENST00000285873	ENSG00000082516	GEMIN5	FALSE	FALSE
chr5	154888284	G	A	ENST00000285873	ENSG00000082516	GEMIN5	FALSE	FALSE
chr5	154888287	G	A	ENST00000285873	ENSG00000082516	GEMIN5	FALSE	FALSE
chr5	154888290	G	A	ENST00000285873	ENSG00000082516	GEMIN5	FALSE	FALSE
chr5	154888296	C	A	ENST00000285873	ENSG00000082516	GEMIN5	FALSE	FALSE
chr5	154888299	G	A	ENST00000285873	ENSG00000082516	GEMIN5	FALSE	FALSE
chr5	154888306	A	T	ENST00000285873	ENSG00000082516	GEMIN5	FALSE	FALSE
chr5	154888345	G	T	ENST00000285873	ENSG00000082516	GEMIN5	FALSE	FALSE
chr5	154888348	G	T	ENST00000285873	ENSG00000082516	GEMIN5	FALSE	FALSE
chr5	154888353	C	A	ENST00000285873	ENSG00000082516	GEMIN5	FALSE	FALSE
chr5	154888372	C	T	ENST00000285873	ENSG00000082516	GEMIN5	FALSE	FALSE
chr5	154888373	C	T	ENST00000285873	ENSG00000082516	GEMIN5	FALSE	FALSE
chr5	154888378	C	A	ENST00000285873	ENSG00000082516	GEMIN5	TRUE	FALSE
chr5	154888378	C	G	ENST00000285873	ENSG00000082516	GEMIN5	TRUE	FALSE
chr5	154888378	C	T	ENST00000285873	ENSG00000082516	GEMIN5	TRUE	FALSE
chr5	154888379	T	A	ENST00000285873	ENSG00000082516	GEMIN5	TRUE	FALSE
chr5	154888379	T	C	ENST00000285873	ENSG00000082516	GEMIN5	TRUE	FALSE
chr5	154888379	T	G	ENST00000285873	ENSG00000082516	GEMIN5	TRUE	FALSE
chr5	154889319	A	C	ENST00000285873	ENSG00000082516	GEMIN5	TRUE	FALSE
chr5	154889319	A	G	ENST00000285873	ENSG00000082516	GEMIN5	TRUE	FALSE
chr5	154889319	A	T	ENST00000285873	ENSG00000082516	GEMIN5	TRUE	FALSE
chr5	154889320	C	A	ENST00000285873	ENSG00000082516	GEMIN5	TRUE	FALSE
chr5	154889320	C	G	ENST00000285873	ENSG00000082516	GEMIN5	TRUE	FALSE
chr5	154889320	C	T	ENST00000285873	ENSG00000082516	GEMIN5	TRUE	FALSE
chr5	154889323	T	A	ENST00000285873	ENSG00000082516	GEMIN5	FALSE	FALSE
chr5	154889332	C	A	ENST00000285873	ENSG00000082516	GEMIN5	FALSE	FALSE
chr5	154889341	T	A	ENST00000285873	ENSG00000082516	GEMIN5	FALSE	FALSE
chr5	154889350	T	A	ENST00000285873	ENSG00000082516	GEMIN5	FALSE	FALSE
chr5	154889353	G	A	ENST00000285873	ENSG00000082516	GEMIN5	FALSE	FALSE
chr5	154889362	C	A	ENST00000285873	ENSG00000082516	GEMIN5	FALSE	FALSE
chr5	154889374	T	A	ENST00000285873	ENSG00000082516	GEMIN5	TRUE	TRUE
chr5	154889379	A	C	ENST00000285873	ENSG00000082516	GEMIN5	TRUE	TRUE
chr5	154889379	A	T	ENST00000285873	ENSG00000082516	GEMIN5	TRUE	TRUE
chr5	154889383	C	A	ENST00000285873	ENSG00000082516	GEMIN5	TRUE	TRUE
chr5	154889401	C	A	ENST00000285873	ENSG00000082516	GEMIN5	TRUE	TRUE
chr5	154889407	T	A	ENST00000285873	ENSG00000082516	GEMIN5
chr5	154889410	C	A	ENST00000285873	ENSG00000082516	GEMIN5	TRUE	TRUE
chr5	154889413	C	A	ENST00000285873	ENSG00000082516	GEMIN5	TRUE	TRUE
chr5	154889416	T	A	ENST00000285873	ENSG00000082516	GEMIN5	TRUE	TRUE
chr5	154889417	A	T	ENST00000285873	ENSG00000082516	GEMIN5	TRUE	TRUE
chr5	154889418	C	A	ENST00000285873	ENSG00000082516	GEMIN5	TRUE	FALSE
chr5	154889418	C	G	ENST00000285873	ENSG00000082516	GEMIN5	TRUE	FALSE
chr5	154889418	C	T	ENST00000285873	ENSG00000082516	GEMIN5	TRUE	FALSE
chr5	154889419	T	A	ENST00000285873	ENSG00000082516	GEMIN5	TRUE	FALSE
chr5	154889419	T	C	ENST00000285873	ENSG00000082516	GEMIN5	TRUE	FALSE
chr5	154889419	T	G	ENST00000285873	ENSG00000082516	GEMIN5	TRUE	FALSE
chr5	154891239	A	C	ENST00000285873	ENSG00000082516	GEMIN5	TRUE	FALSE
chr5	154891239	A	G	ENST00000285873	ENSG00000082516	GEMIN5	TRUE	FALSE
chr5	154891239	A	T	ENST00000285873	ENSG00000082516	GEMIN5	TRUE	FALSE
chr5	154891240	C	A	ENST00000285873	ENSG00000082516	GEMIN5	TRUE	FALSE
chr5	154891240	C	G	ENST00000285873	ENSG00000082516	GEMIN5	TRUE	FALSE
chr5	154891240	C	T	ENST00000285873	ENSG00000082516	GEMIN5	TRUE	FALSE
chr5	154891245	G	A	ENST00000285873	ENSG00000082516	GEMIN5	TRUE	TRUE
chr5	154891251	G	A	ENST00000285873	ENSG00000082516	GEMIN5	TRUE	TRUE
chr5	154891258	G	T	ENST00000285873	ENSG00000082516	GEMIN5	TRUE	TRUE
chr5	154891269	G	A	ENST00000285873	ENSG00000082516	GEMIN5	TRUE	TRUE
chr5	154891272	C	A	ENST00000285873	ENSG00000082516	GEMIN5	TRUE	TRUE
chr5	154891278	C	A	ENST00000285873	ENSG00000082516	GEMIN5	TRUE	TRUE
chr5	154891284	C	A	ENST00000285873	ENSG00000082516	GEMIN5	TRUE	TRUE
chr5	154891290	C	A	ENST00000285873	ENSG00000082516	GEMIN5	TRUE	TRUE
chr5	154891296	T	A	ENST00000285873	ENSG00000082516	GEMIN5	TRUE	TRUE
chr5	154891320	T	A	ENST00000285873	ENSG00000082516	GEMIN5	TRUE	TRUE
chr5	154891321	A	T	ENST00000285873	ENSG00000082516	GEMIN5	TRUE	TRUE
chr5	154891329	G	A	ENST00000285873	ENSG00000082516	GEMIN5	TRUE	TRUE
chr5	154891335	T	A	ENST00000285873	ENSG00000082516	GEMIN5	TRUE	TRUE
chr5	154891338	G	A	ENST00000285873	ENSG00000082516	GEMIN5	TRUE	TRUE
chr5	154891344	G	A	ENST00000285873	ENSG00000082516	GEMIN5	TRUE	TRUE
chr5	154891347	G	A	ENST00000285873	ENSG00000082516	GEMIN5	TRUE	TRUE
chr5	154891356	C	A	ENST00000285873	ENSG00000082516	GEMIN5	TRUE	TRUE
chr5	154891361	A	T	ENST00000285873	ENSG00000082516	GEMIN5	TRUE	TRUE
chr5	154891368	C	A	ENST00000285873	ENSG00000082516	GEMIN5	TRUE	TRUE
chr5	154891371	G	A	ENST00000285873	ENSG00000082516	GEMIN5	TRUE	TRUE
chr5	154891377	C	A	ENST00000285873	ENSG00000082516	GEMIN5	TRUE	TRUE
chr5	154891389	T	A	ENST00000285873	ENSG00000082516	GEMIN5	TRUE	TRUE
chr5	154891392	G	A	ENST00000285873	ENSG00000082516	GEMIN5	TRUE	TRUE
chr5	154891394	G	C	ENST00000285873	ENSG00000082516	GEMIN5	TRUE	TRUE
chr5	154891394	G	T	ENST00000285873	ENSG00000082516	GEMIN5	TRUE	TRUE
chr5	154891401	G	A	ENST00000285873	ENSG00000082516	GEMIN5	TRUE	TRUE
chr5	154891416	T	A	ENST00000285873	ENSG00000082516	GEMIN5	TRUE	TRUE
chr5	154891419	C	A	ENST00000285873	ENSG00000082516	GEMIN5	TRUE	TRUE
chr5	154891421	G	C	ENST00000285873	ENSG00000082516	GEMIN5	TRUE	TRUE
chr5	154891421	G	T	ENST00000285873	ENSG00000082516	GEMIN5	TRUE	TRUE
chr5	154891431	C	A	ENST00000285873	ENSG00000082516	GEMIN5	TRUE	TRUE
chr5	154891434	T	A	ENST00000285873	ENSG00000082516	GEMIN5	TRUE	TRUE
chr5	154891452	G	A	ENST00000285873	ENSG00000082516	GEMIN5	TRUE	TRUE
chr5	154891455	C	A	ENST00000285873	ENSG00000082516	GEMIN5	TRUE	TRUE
chr5	154891461	C	A	ENST00000285873	ENSG00000082516	GEMIN5	TRUE	TRUE
chr5	154891464	C	A	ENST00000285873	ENSG00000082516	GEMIN5	TRUE	TRUE
chr5	154891473	T	A	ENST00000285873	ENSG00000082516	GEMIN5	TRUE	TRUE
chr5	154891475	A	T	ENST00000285873	ENSG00000082516	GEMIN5	TRUE	TRUE
chr5	154891485	C	A	ENST00000285873	ENSG00000082516	GEMIN5	TRUE	TRUE
chr5	154891487	G	C	ENST00000285873	ENSG00000082516	GEMIN5	TRUE	TRUE
chr5	154891487	G	T	ENST00000285873	ENSG00000082516	GEMIN5	TRUE	TRUE
chr5	154891503	C	A	ENST00000285873	ENSG00000082516	GEMIN5	TRUE	TRUE
chr5	154891509	G	A	ENST00000285873	ENSG00000082516	GEMIN5	TRUE	TRUE
chr5	154891518	C	A	ENST00000285873	ENSG00000082516	GEMIN5	TRUE	TRUE
chr5	154891530	C	A	ENST00000285873	ENSG00000082516	GEMIN5	TRUE	TRUE
chr5	154891533	C	A	ENST00000285873	ENSG00000082516	GEMIN5	TRUE	TRUE
chr5	154891550	A	C	ENST00000285873	ENSG00000082516	GEMIN5	TRUE	TRUE
chr5	154891550	A	T	ENST00000285873	ENSG00000082516	GEMIN5	TRUE	TRUE
chr5	154891554	G	A	ENST00000285873	ENSG00000082516	GEMIN5	TRUE	TRUE
chr5	154891557	G	A	ENST00000285873	ENSG00000082516	GEMIN5	TRUE	TRUE
chr5	154891566	C	A	ENST00000285873	ENSG00000082516	GEMIN5	TRUE	TRUE
chr5	154891581	T	A	ENST00000285873	ENSG00000082516	GEMIN5	TRUE	TRUE
chr5	154891597	C	T	ENST00000285873	ENSG00000082516	GEMIN5	TRUE	TRUE
chr5	154891598	C	T	ENST00000285873	ENSG00000082516	GEMIN5	TRUE	TRUE
chr5	154891615	G	T	ENST00000285873	ENSG00000082516	GEMIN5	TRUE	TRUE
chr5	154891623	T	A	ENST00000285873	ENSG00000082516	GEMIN5	TRUE	TRUE
chr5	154891633	C	T	ENST00000285873	ENSG00000082516	GEMIN5	TRUE	TRUE
chr5	154891634	C	T	ENST00000285873	ENSG00000082516	GEMIN5	TRUE	TRUE
chr5	154891636	C	T	ENST00000285873	ENSG00000082516	GEMIN5	TRUE	TRUE
chr5	154891637	C	T	ENST00000285873	ENSG00000082516	GEMIN5	TRUE	TRUE
chr5	154891644	C	A	ENST00000285873	ENSG00000082516	GEMIN5	TRUE	TRUE
chr5	154891645	A	C	ENST00000285873	ENSG00000082516	GEMIN5	TRUE	TRUE
chr5	154891645	A	T	ENST00000285873	ENSG00000082516	GEMIN5	TRUE	TRUE
chr5	154891657	A	C	ENST00000285873	ENSG00000082516	GEMIN5	TRUE	TRUE
chr5	154891657	A	T	ENST00000285873	ENSG00000082516	GEMIN5	TRUE	TRUE
chr5	154891674	C	A	ENST00000285873	ENSG00000082516	GEMIN5	TRUE	TRUE
chr5	154891676	A	T	ENST00000285873	ENSG00000082516	GEMIN5	TRUE	TRUE
chr5	154891683	T	A	ENST00000285873	ENSG00000082516	GEMIN5	TRUE	TRUE
chr5	154891707	G	A	ENST00000285873	ENSG00000082516	GEMIN5	TRUE	TRUE
chr5	154891718	A	T	ENST00000285873	ENSG00000082516	GEMIN5	TRUE	TRUE
chr5	154891722	T	A	ENST00000285873	ENSG00000082516	GEMIN5	TRUE	TRUE
chr5	154891728	T	A	ENST00000285873	ENSG00000082516	GEMIN5	TRUE	TRUE
chr5	154891738	A	T	ENST00000285873	ENSG00000082516	GEMIN5	TRUE	TRUE
chr5	154891743	C	A	ENST00000285873	ENSG00000082516	GEMIN5	TRUE	FALSE
chr5	154891743	C	G	ENST00000285873	ENSG00000082516	GEMIN5	TRUE	FALSE
chr5	154891743	C	T	ENST00000285873	ENSG00000082516	GEMIN5	TRUE	FALSE
chr5	154891744	T	A	ENST00000285873	ENSG00000082516	GEMIN5	TRUE	FALSE
chr5	154891744	T	C	ENST00000285873	ENSG00000082516	GEMIN5	TRUE	FALSE
chr5	154891744	T	G	ENST00000285873	ENSG00000082516	GEMIN5	TRUE	FALSE
chr5	154892385	A	C	ENST00000285873	ENSG00000082516	GEMIN5	TRUE	FALSE
chr5	154892385	A	G	ENST00000285873	ENSG00000082516	GEMIN5	FALSE	FALSE
chr5	154892385	A	T	ENST00000285873	ENSG00000082516	GEMIN5	TRUE	FALSE
chr5	154892386	C	A	ENST00000285873	ENSG00000082516	GEMIN5	TRUE	FALSE
chr5	154892386	C	G	ENST00000285873	ENSG00000082516	GEMIN5	TRUE	FALSE
chr5	154892386	C	T	ENST00000285873	ENSG00000082516	GEMIN5	TRUE	FALSE
chr5	154892404	G	C	ENST00000285873	ENSG00000082516	GEMIN5	TRUE	TRUE
chr5	154892404	G	T	ENST00000285873	ENSG00000082516	GEMIN5	TRUE	TRUE
chr5	154892406	G	C	ENST00000285873	ENSG00000082516	GEMIN5	TRUE	TRUE
chr5	154892406	G	T	ENST00000285873	ENSG00000082516	GEMIN5	TRUE	TRUE
chr5	154892414	C	A	ENST00000285873	ENSG00000082516	GEMIN5	TRUE	TRUE
chr5	154892417	G	A	ENST00000285873	ENSG00000082516	GEMIN5	TRUE	TRUE
chr5	154892437	G	C	ENST00000285873	ENSG00000082516	GEMIN5	TRUE	TRUE
chr5	154892437	G	T	ENST00000285873	ENSG00000082516	GEMIN5	TRUE	TRUE
chr5	154892442	A	C	ENST00000285873	ENSG00000082516	GEMIN5	TRUE	TRUE
chr5	154892442	A	T	ENST00000285873	ENSG00000082516	GEMIN5	TRUE	TRUE
chr5	154892474	G	A	ENST00000285873	ENSG00000082516	GEMIN5	TRUE	TRUE
chr5	154892483	C	A	ENST00000285873	ENSG00000082516	GEMIN5	TRUE	TRUE
chr5	154892487	C	T	ENST00000285873	ENSG00000082516	GEMIN5	TRUE	TRUE
chr5	154892488	C	T	ENST00000285873	ENSG00000082516	GEMIN5	TRUE	TRUE
chr5	154892501	G	A	ENST00000285873	ENSG00000082516	GEMIN5	TRUE	TRUE
chr5	154892504	G	A	ENST00000285873	ENSG00000082516	GEMIN5	TRUE	TRUE
chr5	154892524	A	T	ENST00000285873	ENSG00000082516	GEMIN5	TRUE	TRUE
chr5	154892532	G	T	ENST00000285873	ENSG00000082516	GEMIN5	TRUE	TRUE
chr5	154892550	C	A	ENST00000285873	ENSG00000082516	GEMIN5	TRUE	FALSE
chr5	154892550	C	G	ENST00000285873	ENSG00000082516	GEMIN5	TRUE	FALSE
chr5	154892550	C	T	ENST00000285873	ENSG00000082516	GEMIN5	TRUE	FALSE
chr5	154892551	T	A	ENST00000285873	ENSG00000082516	GEMIN5	TRUE	FALSE
chr5	154892551	T	C	ENST00000285873	ENSG00000082516	GEMIN5	TRUE	FALSE
chr5	154892551	T	G	ENST00000285873	ENSG00000082516	GEMIN5	TRUE	FALSE
chr5	154896090	A	C	ENST00000285873	ENSG00000082516	GEMIN5	TRUE	FALSE
chr5	154896090	A	G	ENST00000285873	ENSG00000082516	GEMIN5	TRUE	FALSE
chr5	154896090	A	T	ENST00000285873	ENSG00000082516	GEMIN5	TRUE	FALSE
chr5	154896091	C	A	ENST00000285873	ENSG00000082516	GEMIN5	TRUE	FALSE
chr5	154896091	C	G	ENST00000285873	ENSG00000082516	GEMIN5	TRUE	TRUE
chr5	154896091	C	T	ENST00000285873	ENSG00000082516	GEMIN5	TRUE	FALSE
chr5	154896094	G	A	ENST00000285873	ENSG00000082516	GEMIN5	TRUE	TRUE
chr5	154896097	T	A	ENST00000285873	ENSG00000082516	GEMIN5	TRUE	TRUE
chr5	154896125	G	C	ENST00000285873	ENSG00000082516	GEMIN5	TRUE	TRUE
chr5	154896125	G	T	ENST00000285873	ENSG00000082516	GEMIN5	TRUE	TRUE
chr5	154896130	T	A	ENST00000285873	ENSG00000082516	GEMIN5	TRUE	TRUE
chr5	154896139	G	A	ENST00000285873	ENSG00000082516	GEMIN5	TRUE	TRUE
chr5	154896145	T	A	ENST00000285873	ENSG00000082516	GEMIN5	TRUE	TRUE
chr5	154896148	G	A	ENST00000285873	ENSG00000082516	GEMIN5	TRUE	TRUE
chr5	154896157	C	A	ENST00000285873	ENSG00000082516	GEMIN5	TRUE	TRUE
chr5	154896160	G	A	ENST00000285873	ENSG00000082516	GEMIN5	TRUE	TRUE
chr5	154896161	A	C	ENST00000285873	ENSG00000082516	GEMIN5	TRUE	TRUE
chr5	154896161	A	T	ENST00000285873	ENSG00000082516	GEMIN5	TRUE	TRUE
chr5	154896166	G	A	ENST00000285873	ENSG00000082516	GEMIN5	TRUE	TRUE
chr5	154896169	C	A	ENST00000285873	ENSG00000082516	GEMIN5	TRUE	TRUE
chr5	154896196	T	A	ENST00000285873	ENSG00000082516	GEMIN5	TRUE	TRUE
chr5	154896197	C	T	ENST00000285873	ENSG00000082516	GEMIN5	TRUE	TRUE
chr5	154896198	C	T	ENST00000285873	ENSG00000082516	GEMIN5	TRUE	TRUE
chr5	154896217	C	A	ENST00000285873	ENSG00000082516	GEMIN5	TRUE	TRUE
chr5	154896232	C	A	ENST00000285873	ENSG00000082516	GEMIN5	TRUE	TRUE
chr5	154896245	C	T	ENST00000285873	ENSG00000082516	GEMIN5	TRUE	TRUE
chr5	154896246	C	T	ENST00000285873	ENSG00000082516	GEMIN5	TRUE	TRUE
chr5	154896254	G	C	ENST00000285873	ENSG00000082516	GEMIN5	TRUE	TRUE
chr5	154896254	G	T	ENST00000285873	ENSG00000082516	GEMIN5	TRUE	TRUE
chr5	154896271	T	A	ENST00000285873	ENSG00000082516	GEMIN5	TRUE	TRUE
chr5	154896277	C	A	ENST00000285873	ENSG00000082516	GEMIN5	TRUE	TRUE
chr5	154896279	G	C	ENST00000285873	ENSG00000082516	GEMIN5	TRUE	TRUE
chr5	154896279	G	T	ENST00000285873	ENSG00000082516	GEMIN5	TRUE	TRUE
chr5	154896286	G	A	ENST00000285873	ENSG00000082516	GEMIN5	TRUE	TRUE
chr5	154896289	T	A	ENST00000285873	ENSG00000082516	GEMIN5	TRUE	TRUE
chr5	154896292	C	A	ENST00000285873	ENSG00000082516	GEMIN5	TRUE	TRUE
chr5	154896295	C	A	ENST00000285873	ENSG00000082516	GEMIN5	TRUE	TRUE
chr5	154896316	C	A	ENST00000285873	ENSG00000082516	GEMIN5	TRUE	TRUE
chr5	154896323	G	T	ENST00000285873	ENSG00000082516	GEMIN5	TRUE	TRUE
chr5	154896333	A	T	ENST00000285873	ENSG00000082516	GEMIN5	TRUE	TRUE
chr5	154896337	T	A	ENST00000285873	ENSG00000082516	GEMIN5	TRUE	TRUE
chr5	154896340	G	A	ENST00000285873	ENSG00000082516	GEMIN5	TRUE	TRUE
chr5	154896344	C	A	ENST00000285873	ENSG00000082516	GEMIN5	TRUE	FALSE
chr5	154896344	C	G	ENST00000285873	ENSG00000082516	GEMIN5	TRUE	FALSE
chr5	154896344	C	T	ENST00000285873	ENSG00000082516	GEMIN5	TRUE	FALSE
chr5	154896345	T	A	ENST00000285873	ENSG00000082516	GEMIN5	TRUE	FALSE
chr5	154896345	T	C	ENST00000285873	ENSG00000082516	GEMIN5	TRUE	FALSE
chr5	154896345	T	G	ENST00000285873	ENSG00000082516	GEMIN5	TRUE	FALSE
chr5	154898438	A	C	ENST00000285873	ENSG00000082516	GEMIN5	TRUE	FALSE
chr5	154898438	A	G	ENST00000285873	ENSG00000082516	GEMIN5	TRUE	FALSE
chr5	154898438	A	T	ENST00000285873	ENSG00000082516	GEMIN5	TRUE	FALSE
chr5	154898439	C	A	ENST00000285873	ENSG00000082516	GEMIN5	TRUE	FALSE
chr5	154898439	C	G	ENST00000285873	ENSG00000082516	GEMIN5	TRUE	FALSE
chr5	154898439	C	T	ENST00000285873	ENSG00000082516	GEMIN5	TRUE	FALSE
chr5	154898442	G	A	ENST00000285873	ENSG00000082516	GEMIN5	TRUE	TRUE
chr5	154898451	C	A	ENST00000285873	ENSG00000082516	GEMIN5	TRUE	TRUE
chr5	154898460	G	A	ENST00000285873	ENSG00000082516	GEMIN5	TRUE	TRUE
chr5	154898469	C	A	ENST00000285873	ENSG00000082516	GEMIN5	TRUE	TRUE
chr5	154898472	G	A	ENST00000285873	ENSG00000082516	GEMIN5	TRUE	TRUE
chr5	154898478	C	A	ENST00000285873	ENSG00000082516	GEMIN5	TRUE	TRUE
chr5	154898482	C	T	ENST00000285873	ENSG00000082516	GEMIN5	TRUE	TRUE
chr5	154898483	C	T	ENST00000285873	ENSG00000082516	GEMIN5	TRUE	TRUE
chr5	154898505	C	A	ENST00000285873	ENSG00000082516	GEMIN5	TRUE	TRUE
chr5	154898508	G	A	ENST00000285873	ENSG00000082516	GEMIN5	TRUE	TRUE
chr5	154898512	A	T	ENST00000285873	ENSG00000082516	GEMIN5	TRUE	TRUE
chr5	154898517	T	A	ENST00000285873	ENSG00000082516	GEMIN5	TRUE	TRUE
chr5	154898537	A	T	ENST00000285873	ENSG00000082516	GEMIN5	TRUE	TRUE
chr5	154898541	C	A	ENST00000285873	ENSG00000082516	GEMIN5	TRUE	TRUE
chr5	154898547	C	A	ENST00000285873	ENSG00000082516	GEMIN5	TRUE	TRUE
chr5	154898550	C	A	ENST00000285873	ENSG00000082516	GEMIN5	TRUE	TRUE
chr5	154898564	A	T	ENST00000285873	ENSG00000082516	GEMIN5	TRUE	TRUE
chr5	154898568	C	A	ENST00000285873	ENSG00000082516	GEMIN5	TRUE	TRUE
chr5	154898580	T	A	ENST00000285873	ENSG00000082516	GEMIN5	TRUE	TRUE
chr5	154898585	G	C	ENST00000285873	ENSG00000082516	GEMIN5	TRUE	TRUE
chr5	154898585	G	T	ENST00000285873	ENSG00000082516	GEMIN5	TRUE	TRUE
chr5	154898601	T	A	ENST00000285873	ENSG00000082516	GEMIN5	TRUE	TRUE
chr5	154898604	T	A	ENST00000285873	ENSG00000082516	GEMIN5	TRUE	TRUE
chr5	154898609	A	T	ENST00000285873	ENSG00000082516	GEMIN5	TRUE	TRUE
chr5	154898616	T	A	ENST00000285873	ENSG00000082516	GEMIN5	TRUE	TRUE
chr5	154898626	A	C	ENST00000285873	ENSG00000082516	GEMIN5	TRUE	TRUE
chr5	154898626	A	T	ENST00000285873	ENSG00000082516	GEMIN5	TRUE	TRUE
chr5	154898632	A	T	ENST00000285873	ENSG00000082516	GEMIN5	TRUE	TRUE
chr5	154898645	A	C	ENST00000285873	ENSG00000082516	GEMIN5	TRUE	TRUE
chr5	154898645	A	T	ENST00000285873	ENSG00000082516	GEMIN5	TRUE	TRUE
chr5	154898647	A	C	ENST00000285873	ENSG00000082516	GEMIN5	TRUE	TRUE
chr5	154898647	A	T	ENST00000285873	ENSG00000082516	GEMIN5	TRUE	TRUE
chr5	154898650	G	T	ENST00000285873	ENSG00000082516	GEMIN5	TRUE	TRUE
chr5	154898651	C	A	ENST00000285873	ENSG00000082516	GEMIN5	TRUE	FALSE
chr5	154898651	C	G	ENST00000285873	ENSG00000082516	GEMIN5	TRUE	FALSE
chr5	154898651	C	T	ENST00000285873	ENSG00000082516	GEMIN5	TRUE	FALSE
chr5	154898652	T	A	ENST00000285873	ENSG00000082516	GEMIN5	TRUE	FALSE
chr5	154898652	T	C	ENST00000285873	ENSG00000082516	GEMIN5	TRUE	FALSE
chr5	154898652	T	G	ENST00000285873	ENSG00000082516	GEMIN5	TRUE	FALSE
chr5	154899189	A	C	ENST00000285873	ENSG00000082516	GEMIN5	TRUE	FALSE
chr5	154899189	A	G	ENST00000285873	ENSG00000082516	GEMIN5	TRUE	FALSE
chr5	154899189	A	T	ENST00000285873	ENSG00000082516	GEMIN5	TRUE	FALSE
chr5	154899190	C	A	ENST00000285873	ENSG00000082516	GEMIN5	TRUE	FALSE
chr5	154899190	C	G	ENST00000285873	ENSG00000082516	GEMIN5	TRUE	FALSE
chr5	154899190	C	T	ENST00000285873	ENSG00000082516	GEMIN5	TRUE	FALSE
chr5	154899195	T	A	ENST00000285873	ENSG00000082516	GEMIN5	TRUE	TRUE
chr5	154899208	A	C	ENST00000285873	ENSG00000082516	GEMIN5	TRUE	TRUE
chr5	154899208	A	T	ENST00000285873	ENSG00000082516	GEMIN5	TRUE	TRUE
chr5	154899222	T	A	ENST00000285873	ENSG00000082516	GEMIN5	TRUE	TRUE
chr5	154899225	C	A	ENST00000285873	ENSG00000082516	GEMIN5	TRUE	TRUE
chr5	154899237	C	A	ENST00000285873	ENSG00000082516	GEMIN5	TRUE	TRUE
chr5	154899238	C	T	ENST00000285873	ENSG00000082516	GEMIN5	TRUE	TRUE
chr5	154899239	C	T	ENST00000285873	ENSG00000082516	GEMIN5	TRUE	TRUE
chr5	154899247	G	C	ENST00000285873	ENSG00000082516	GEMIN5	TRUE	TRUE
chr5	154899247	G	T	ENST00000285873	ENSG00000082516	GEMIN5	TRUE	TRUE
chr5	154899251	A	T	ENST00000285873	ENSG00000082516	GEMIN5	TRUE	TRUE
chr5	154899258	T	A	ENST00000285873	ENSG00000082516	GEMIN5	TRUE	TRUE
chr5	154899273	C	A	ENST00000285873	ENSG00000082516	GEMIN5	TRUE	TRUE
chr5	154899291	T	A	ENST00000285873	ENSG00000082516	GEMIN5	TRUE	TRUE
chr5	154899309	C	A	ENST00000285873	ENSG00000082516	GEMIN5	TRUE	TRUE
chr5	154899311	C	A	ENST00000285873	ENSG00000082516	GEMIN5	TRUE	FALSE
chr5	154899311	C	G	ENST00000285873	ENSG00000082516	GEMIN5	TRUE	FALSE
chr5	154899311	C	T	ENST00000285873	ENSG00000082516	GEMIN5	TRUE	FALSE
chr5	154899312	T	A	ENST00000285873	ENSG00000082516	GEMIN5	TRUE	FALSE
chr5	154899312	T	C	ENST00000285873	ENSG00000082516	GEMIN5	TRUE	FALSE
chr5	154899312	T	G	ENST00000285873	ENSG00000082516	GEMIN5	TRUE	FALSE
chr5	154901337	A	C	ENST00000285873	ENSG00000082516	GEMIN5	TRUE	FALSE
chr5	154901337	A	G	ENST00000285873	ENSG00000082516	GEMIN5	TRUE	FALSE
chr5	154901337	A	T	ENST00000285873	ENSG00000082516	GEMIN5	TRUE	FALSE
chr5	154901338	C	A	ENST00000285873	ENSG00000082516	GEMIN5	TRUE	FALSE
chr5	154901338	C	G	ENST00000285873	ENSG00000082516	GEMIN5	TRUE	FALSE
chr5	154901338	C	T	ENST00000285873	ENSG00000082516	GEMIN5	TRUE	FALSE
chr5	154901341	G	C	ENST00000285873	ENSG00000082516	GEMIN5	TRUE	TRUE
chr5	154901341	G	T	ENST00000285873	ENSG00000082516	GEMIN5	TRUE	TRUE
chr5	154901354	G	C	ENST00000285873	ENSG00000082516	GEMIN5	TRUE	TRUE
chr5	154901354	G	T	ENST00000285873	ENSG00000082516	GEMIN5	TRUE	TRUE
chr5	154901358	T	A	ENST00000285873	ENSG00000082516	GEMIN5	TRUE	TRUE
chr5	154901367	C	A	ENST00000285873	ENSG00000082516	GEMIN5	TRUE	TRUE
chr5	154901376	C	A	ENST00000285873	ENSG00000082516	GEMIN5	TRUE	TRUE
chr5	154901377	A	C	ENST00000285873	ENSG00000082516	GEMIN5	TRUE	TRUE
chr5	154901377	A	T	ENST00000285873	ENSG00000082516	GEMIN5	TRUE	TRUE
chr5	154901385	T	A	ENST00000285873	ENSG00000082516	GEMIN5	TRUE	TRUE
chr5	154901415	T	A	ENST00000285873	ENSG00000082516	GEMIN5	TRUE	TRUE
chr5	154901419	A	C	ENST00000285873	ENSG00000082516	GEMIN5	TRUE	TRUE
chr5	154901419	A	T	ENST00000285873	ENSG00000082516	GEMIN5	TRUE	TRUE
chr5	154901424	G	A	ENST00000285873	ENSG00000082516	GEMIN5	TRUE	TRUE
chr5	154901430	G	A	ENST00000285873	ENSG00000082516	GEMIN5	TRUE	TRUE
chr5	154901434	A	T	ENST00000285873	ENSG00000082516	GEMIN5	TRUE	TRUE
chr5	154901442	G	A	ENST00000285873	ENSG00000082516	GEMIN5	TRUE	TRUE
chr5	154901445	T	A	ENST00000285873	ENSG00000082516	GEMIN5	TRUE	TRUE
chr5	154901457	C	A	ENST00000285873	ENSG00000082516	GEMIN5	TRUE	TRUE
chr5	154901464	C	T	ENST00000285873	ENSG00000082516	GEMIN5	TRUE	TRUE
chr5	154901465	C	T	ENST00000285873	ENSG00000082516	GEMIN5	TRUE	TRUE
chr5	154901470	C	T	ENST00000285873	ENSG00000082516	GEMIN5	TRUE	TRUE
chr5	154901471	C	T	ENST00000285873	ENSG00000082516	GEMIN5	TRUE	TRUE
chr5	154901479	G	C	ENST00000285873	ENSG00000082516	GEMIN5	TRUE	TRUE
chr5	154901479	G	T	ENST00000285873	ENSG00000082516	GEMIN5	TRUE	TRUE
chr5	154901487	C	A	ENST00000285873	ENSG00000082516	GEMIN5	TRUE	FALSE
chr5	154901487	C	G	ENST00000285873	ENSG00000082516	GEMIN5	TRUE	FALSE
chr5	154901487	C	T	ENST00000285873	ENSG00000082516	GEMIN5	TRUE	FALSE
chr5	154901488	T	A	ENST00000285873	ENSG00000082516	GEMIN5	TRUE	FALSE
chr5	154901488	T	C	ENST00000285873	ENSG00000082516	GEMIN5	TRUE	FALSE
chr5	154901488	T	G	ENST00000285873	ENSG00000082516	GEMIN5	TRUE	FALSE
chr5	154902537	A	C	ENST00000285873	ENSG00000082516	GEMIN5	TRUE	FALSE
chr5	154902537	A	G	ENST00000285873	ENSG00000082516	GEMIN5	FALSE	FALSE
chr5	154902537	A	T	ENST00000285873	ENSG00000082516	GEMIN5	TRUE	FALSE
chr5	154902538	C	A	ENST00000285873	ENSG00000082516	GEMIN5	TRUE	FALSE
chr5	154902538	C	G	ENST00000285873	ENSG00000082516	GEMIN5	TRUE	FALSE
chr5	154902538	C	T	ENST00000285873	ENSG00000082516	GEMIN5	TRUE	FALSE
chr5	154902575	C	A	ENST00000285873	ENSG00000082516	GEMIN5	TRUE	TRUE
chr5	154902581	T	A	ENST00000285873	ENSG00000082516	GEMIN5	TRUE	TRUE
chr5	154902584	C	A	ENST00000285873	ENSG00000082516	GEMIN5	TRUE	TRUE
chr5	154902596	G	A	ENST00000285873	ENSG00000082516	GEMIN5	TRUE	TRUE
chr5	154902608	T	A	ENST00000285873	ENSG00000082516	GEMIN5	TRUE	TRUE
chr5	154902617	C	A	ENST00000285873	ENSG00000082516	GEMIN5	TRUE	TRUE
chr5	154902620	T	A	ENST00000285873	ENSG00000082516	GEMIN5	TRUE	TRUE
chr5	154902621	C	T	ENST00000285873	ENSG00000082516	GEMIN5	TRUE	TRUE
chr5	154902622	C	T	ENST00000285873	ENSG00000082516	GEMIN5	TRUE	TRUE
chr5	154902635	G	A	ENST00000285873	ENSG00000082516	GEMIN5	TRUE	TRUE
chr5	154902643	A	C	ENST00000285873	ENSG00000082516	GEMIN5	TRUE	TRUE
chr5	154902643	A	T	ENST00000285873	ENSG00000082516	GEMIN5	TRUE	TRUE
chr5	154902647	C	A	ENST00000285873	ENSG00000082516	GEMIN5	TRUE	TRUE
chr5	154902662	C	A	ENST00000285873	ENSG00000082516	GEMIN5	TRUE	TRUE
chr5	154902664	A	C	ENST00000285873	ENSG00000082516	GEMIN5	TRUE	TRUE
chr5	154902664	A	T	ENST00000285873	ENSG00000082516	GEMIN5	TRUE	TRUE
chr5	154902674	T	A	ENST00000285873	ENSG00000082516	GEMIN5	TRUE	TRUE
chr5	154902677	C	A	ENST00000285873	ENSG00000082516	GEMIN5	TRUE	FALSE
chr5	154902677	C	G	ENST00000285873	ENSG00000082516	GEMIN5	TRUE	FALSE
chr5	154902677	C	T	ENST00000285873	ENSG00000082516	GEMIN5	TRUE	FALSE
chr5	154902678	T	A	ENST00000285873	ENSG00000082516	GEMIN5	TRUE	FALSE
chr5	154902678	T	C	ENST00000285873	ENSG00000082516	GEMIN5	TRUE	FALSE
chr5	154902678	T	G	ENST00000285873	ENSG00000082516	GEMIN5	TRUE	FALSE
chr5	154903078	A	C	ENST00000285873	ENSG00000082516	GEMIN5	TRUE	FALSE
chr5	154903078	A	G	ENST00000285873	ENSG00000082516	GEMIN5	TRUE	FALSE
chr5	154903078	A	T	ENST00000285873	ENSG00000082516	GEMIN5	TRUE	FALSE
chr5	154903079	C	A	ENST00000285873	ENSG00000082516	GEMIN5	TRUE	FALSE
chr5	154903079	C	G	ENST00000285873	ENSG00000082516	GEMIN5	TRUE	FALSE
chr5	154903079	C	T	ENST00000285873	ENSG00000082516	GEMIN5	TRUE	FALSE
chr5	154903080	C	A	ENST00000285873	ENSG00000082516	GEMIN5	TRUE	TRUE
chr5	154903083	C	A	ENST00000285873	ENSG00000082516	GEMIN5	TRUE	TRUE
chr5	154903098	T	A	ENST00000285873	ENSG00000082516	GEMIN5	TRUE	TRUE
chr5	154903099	A	C	ENST00000285873	ENSG00000082516	GEMIN5	TRUE	TRUE
chr5	154903099	A	T	ENST00000285873	ENSG00000082516	GEMIN5	TRUE	TRUE
chr5	154903140	T	A	ENST00000285873	ENSG00000082516	GEMIN5	TRUE	TRUE
chr5	154903143	C	A	ENST00000285873	ENSG00000082516	GEMIN5	TRUE	TRUE
chr5	154903146	C	A	ENST00000285873	ENSG00000082516	GEMIN5	TRUE	TRUE
chr5	154903167	C	A	ENST00000285873	ENSG00000082516	GEMIN5	TRUE	TRUE
chr5	154903176	C	A	ENST00000285873	ENSG00000082516	GEMIN5	TRUE	FALSE
chr5	154903176	C	G	ENST00000285873	ENSG00000082516	GEMIN5	TRUE	FALSE
chr5	154903176	C	T	ENST00000285873	ENSG00000082516	GEMIN5	TRUE	FALSE
chr5	154903177	T	A	ENST00000285873	ENSG00000082516	GEMIN5	TRUE	FALSE
chr5	154903177	T	C	ENST00000285873	ENSG00000082516	GEMIN5	TRUE	FALSE
chr5	154903177	T	G	ENST00000285873	ENSG00000082516	GEMIN5	TRUE	FALSE
chr5	154904505	A	C	ENST00000285873	ENSG00000082516	GEMIN5	TRUE	FALSE
chr5	154904505	A	G	ENST00000285873	ENSG00000082516	GEMIN5	TRUE	FALSE
chr5	154904505	A	T	ENST00000285873	ENSG00000082516	GEMIN5	TRUE	FALSE
chr5	154904506	C	A	ENST00000285873	ENSG00000082516	GEMIN5	TRUE	FALSE
chr5	154904506	C	G	ENST00000285873	ENSG00000082516	GEMIN5	TRUE	FALSE
chr5	154904506	C	T	ENST00000285873	ENSG00000082516	GEMIN5	TRUE	FALSE
chr5	154904507	C	A	ENST00000285873	ENSG00000082516	GEMIN5	TRUE	TRUE
chr5	154904510	T	A	ENST00000285873	ENSG00000082516	GEMIN5	TRUE	TRUE
chr5	154904519	T	A	ENST00000285873	ENSG00000082516	GEMIN5	TRUE	TRUE
chr5	154904536	A	T	ENST00000285873	ENSG00000082516	GEMIN5	TRUE	TRUE
chr5	154904538	A	T	ENST00000285873	ENSG00000082516	GEMIN5	TRUE	TRUE
chr5	154904546	G	A	ENST00000285873	ENSG00000082516	GEMIN5	TRUE	TRUE
chr5	154904555	C	A	ENST00000285873	ENSG00000082516	GEMIN5	TRUE	TRUE
chr5	154904558	C	A	ENST00000285873	ENSG00000082516	GEMIN5	TRUE	TRUE
chr5	154904561	T	A	ENST00000285873	ENSG00000082516	GEMIN5	TRUE	TRUE
chr5	154904567	T	A	ENST00000285873	ENSG00000082516	GEMIN5	TRUE	TRUE
chr5	154904596	A	T	ENST00000285873	ENSG00000082516	GEMIN5	TRUE	TRUE
chr5	154904609	T	A	ENST00000285873	ENSG00000082516	GEMIN5	TRUE	TRUE
chr5	154904612	T	A	ENST00000285873	ENSG00000082516	GEMIN5	TRUE	TRUE
chr5	154904615	T	A	ENST00000285873	ENSG00000082516	GEMIN5	TRUE	TRUE
chr5	154904618	T	A	ENST00000285873	ENSG00000082516	GEMIN5	TRUE	TRUE
chr5	154904623	A	C	ENST00000285873	ENSG00000082516	GEMIN5	TRUE	TRUE
chr5	154904623	A	T	ENST00000285873	ENSG00000082516	GEMIN5	TRUE	TRUE
chr5	154904630	C	A	ENST00000285873	ENSG00000082516	GEMIN5	TRUE	FALSE
chr5	154904630	C	G	ENST00000285873	ENSG00000082516	GEMIN5	TRUE	FALSE
chr5	154904630	C	T	ENST00000285873	ENSG00000082516	GEMIN5	TRUE	FALSE
chr5	154904631	T	A	ENST00000285873	ENSG00000082516	GEMIN5	TRUE	FALSE
chr5	154904631	T	C	ENST00000285873	ENSG00000082516	GEMIN5	TRUE	FALSE
chr5	154904631	T	G	ENST00000285873	ENSG00000082516	GEMIN5	TRUE	FALSE
chr5	154905361	A	C	ENST00000285873	ENSG00000082516	GEMIN5	TRUE	FALSE
chr5	154905361	A	G	ENST00000285873	ENSG00000082516	GEMIN5	TRUE	FALSE
chr5	154905361	A	T	ENST00000285873	ENSG00000082516	GEMIN5	TRUE	TRUE
chr5	154905362	C	A	ENST00000285873	ENSG00000082516	GEMIN5	TRUE	TRUE
chr5	154905362	C	G	ENST00000285873	ENSG00000082516	GEMIN5	TRUE	TRUE
chr5	154905362	C	T	ENST00000285873	ENSG00000082516	GEMIN5	TRUE	TRUE
chr5	154905363	C	A	ENST00000285873	ENSG00000082516	GEMIN5	TRUE	TRUE
chr5	154905369	T	A	ENST00000285873	ENSG00000082516	GEMIN5	TRUE	TRUE
chr5	154905372	C	A	ENST00000285873	ENSG00000082516	GEMIN5	TRUE	TRUE
chr5	154905375	T	A	ENST00000285873	ENSG00000082516	GEMIN5	TRUE	TRUE
chr5	154905384	C	A	ENST00000285873	ENSG00000082516	GEMIN5	TRUE	TRUE
chr5	154905387	T	A	ENST00000285873	ENSG00000082516	GEMIN5	TRUE	TRUE
chr5	154905390	T	A	ENST00000285873	ENSG00000082516	GEMIN5	TRUE	TRUE
chr5	154905395	A	C	ENST00000285873	ENSG00000082516	GEMIN5	TRUE	TRUE
chr5	154905395	A	T	ENST00000285873	ENSG00000082516	GEMIN5	TRUE	TRUE
chr5	154905405	T	A	ENST00000285873	ENSG00000082516	GEMIN5
chr5	154905423	T	A	ENST00000285873	ENSG00000082516	GEMIN5
chr5	154905425	G	C	ENST00000285873	ENSG00000082516	GEMIN5
chr5	154905425	G	T	ENST00000285873	ENSG00000082516	GEMIN5
chr5	154905429	T	A	ENST00000285873	ENSG00000082516	GEMIN5
chr5	154905432	C	A	ENST00000285873	ENSG00000082516	GEMIN5
chr5	154905440	G	C	ENST00000285873	ENSG00000082516	GEMIN5
chr5	154905440	G	T	ENST00000285873	ENSG00000082516	GEMIN5
chr5	154905454	G	T	ENST00000285873	ENSG00000082516	GEMIN5
chr5	154905468	C	A	ENST00000285873	ENSG00000082516	GEMIN5
chr5	154905471	T	A	ENST00000285873	ENSG00000082516	GEMIN5
chr5	154905477	C	A	ENST00000285873	ENSG00000082516	GEMIN5	TRUE	TRUE
chr5	154905477	C	G	ENST00000285873	ENSG00000082516	GEMIN5	TRUE	TRUE
chr5	154905477	C	T	ENST00000285873	ENSG00000082516	GEMIN5	TRUE	TRUE
chr5	154905478	T	A	ENST00000285873	ENSG00000082516	GEMIN5	TRUE	TRUE
chr5	154905478	T	C	ENST00000285873	ENSG00000082516	GEMIN5	TRUE	TRUE
chr5	154905478	T	G	ENST00000285873	ENSG00000082516	GEMIN5	TRUE	TRUE
chr5	154907589	A	C	ENST00000285873	ENSG00000082516	GEMIN5	TRUE	TRUE
chr5	154907589	A	G	ENST00000285873	ENSG00000082516	GEMIN5	TRUE	FALSE
chr5	154907589	A	T	ENST00000285873	ENSG00000082516	GEMIN5	TRUE	TRUE
chr5	154907590	C	A	ENST00000285873	ENSG00000082516	GEMIN5	TRUE	TRUE
chr5	154907590	C	G	ENST00000285873	ENSG00000082516	GEMIN5	TRUE	TRUE
chr5	154907590	C	T	ENST00000285873	ENSG00000082516	GEMIN5	TRUE	TRUE
chr5	154907607	A	T	ENST00000285873	ENSG00000082516	GEMIN5	TRUE	TRUE
chr5	154907614	A	C	ENST00000285873	ENSG00000082516	GEMIN5	TRUE	TRUE
chr5	154907614	A	T	ENST00000285873	ENSG00000082516	GEMIN5	TRUE	TRUE
chr5	154907618	C	A	ENST00000285873	ENSG00000082516	GEMIN5	TRUE	TRUE
chr5	154907624	C	A	ENST00000285873	ENSG00000082516	GEMIN5	TRUE	TRUE
chr5	154907633	G	A	ENST00000285873	ENSG00000082516	GEMIN5	TRUE	TRUE
chr5	154907636	C	A	ENST00000285873	ENSG00000082516	GEMIN5	TRUE	TRUE
chr5	154907639	C	A	ENST00000285873	ENSG00000082516	GEMIN5	TRUE	TRUE
chr5	154907645	C	A	ENST00000285873	ENSG00000082516	GEMIN5	TRUE	TRUE
chr5	154907648	G	A	ENST00000285873	ENSG00000082516	GEMIN5	TRUE	TRUE
chr5	154907653	G	C	ENST00000285873	ENSG00000082516	GEMIN5	TRUE	TRUE
chr5	154907653	G	T	ENST00000285873	ENSG00000082516	GEMIN5	TRUE	TRUE
chr5	154907666	C	A	ENST00000285873	ENSG00000082516	GEMIN5	TRUE	TRUE
chr5	154907675	C	A	ENST00000285873	ENSG00000082516	GEMIN5	TRUE	TRUE
chr5	154907677	G	C	ENST00000285873	ENSG00000082516	GEMIN5	TRUE	TRUE
chr5	154907677	G	T	ENST00000285873	ENSG00000082516	GEMIN5	TRUE	TRUE
chr5	154907684	C	A	ENST00000285873	ENSG00000082516	GEMIN5	TRUE	TRUE
chr5	154907687	T	A	ENST00000285873	ENSG00000082516	GEMIN5	TRUE	TRUE
chr5	154907696	C	A	ENST00000285873	ENSG00000082516	GEMIN5	TRUE	TRUE
chr5	154907699	C	A	ENST00000285873	ENSG00000082516	GEMIN5	TRUE	TRUE
chr5	154907702	C	A	ENST00000285873	ENSG00000082516	GEMIN5	TRUE	TRUE
chr5	154907708	C	A	ENST00000285873	ENSG00000082516	GEMIN5	TRUE	TRUE
chr5	154907716	G	T	ENST00000285873	ENSG00000082516	GEMIN5	TRUE	TRUE
chr5	154907720	C	A	ENST00000285873	ENSG00000082516	GEMIN5	TRUE	TRUE
chr5	154907726	T	A	ENST00000285873	ENSG00000082516	GEMIN5	TRUE	TRUE
chr5	154907738	T	A	ENST00000285873	ENSG00000082516	GEMIN5	TRUE	TRUE
chr5	154907740	A	T	ENST00000285873	ENSG00000082516	GEMIN5	TRUE	TRUE
chr5	154907750	T	A	ENST00000285873	ENSG00000082516	GEMIN5	TRUE	TRUE
chr5	154907753	T	A	ENST00000285873	ENSG00000082516	GEMIN5	TRUE	TRUE
chr5	154907756	T	A	ENST00000285873	ENSG00000082516	GEMIN5	TRUE	TRUE
chr5	154907759	T	A	ENST00000285873	ENSG00000082516	GEMIN5	TRUE	TRUE
chr5	154907762	T	A	ENST00000285873	ENSG00000082516	GEMIN5	TRUE	TRUE
chr5	154907768	T	A	ENST00000285873	ENSG00000082516	GEMIN5	TRUE	TRUE
chr5	154907774	T	A	ENST00000285873	ENSG00000082516	GEMIN5	TRUE	TRUE
chr5	154907780	G	A	ENST00000285873	ENSG00000082516	GEMIN5	TRUE	TRUE
chr5	154907792	T	A	ENST00000285873	ENSG00000082516	GEMIN5	TRUE	TRUE
chr5	154907795	T	A	ENST00000285873	ENSG00000082516	GEMIN5	TRUE	TRUE
chr5	154907798	C	A	ENST00000285873	ENSG00000082516	GEMIN5	TRUE	TRUE
chr5	154907800	A	T	ENST00000285873	ENSG00000082516	GEMIN5	TRUE	TRUE
chr5	154907804	C	A	ENST00000285873	ENSG00000082516	GEMIN5	TRUE	TRUE
chr5	154907813	T	A	ENST00000285873	ENSG00000082516	GEMIN5	TRUE	TRUE
chr5	154907816	T	A	ENST00000285873	ENSG00000082516	GEMIN5	TRUE	TRUE
chr5	154907819	C	A	ENST00000285873	ENSG00000082516	GEMIN5	TRUE	FALSE
chr5	154907819	C	G	ENST00000285873	ENSG00000082516	GEMIN5	TRUE	FALSE
chr5	154907819	C	T	ENST00000285873	ENSG00000082516	GEMIN5	TRUE	FALSE
chr5	154907820	T	A	ENST00000285873	ENSG00000082516	GEMIN5	TRUE	FALSE
chr5	154907820	T	C	ENST00000285873	ENSG00000082516	GEMIN5	TRUE	FALSE
chr5	154907820	T	G	ENST00000285873	ENSG00000082516	GEMIN5	TRUE	FALSE
chr5	154911725	A	C	ENST00000285873	ENSG00000082516	GEMIN5	TRUE	FALSE
chr5	154911725	A	G	ENST00000285873	ENSG00000082516	GEMIN5	TRUE	FALSE
chr5	154911725	A	T	ENST00000285873	ENSG00000082516	GEMIN5	TRUE	FALSE
chr5	154911726	C	A	ENST00000285873	ENSG00000082516	GEMIN5	TRUE	FALSE
chr5	154911726	C	G	ENST00000285873	ENSG00000082516	GEMIN5	TRUE	FALSE
chr5	154911726	C	T	ENST00000285873	ENSG00000082516	GEMIN5	TRUE	FALSE
chr5	154911730	G	A	ENST00000285873	ENSG00000082516	GEMIN5	TRUE	TRUE
chr5	154911751	G	A	ENST00000285873	ENSG00000082516	GEMIN5	TRUE	TRUE
chr5	154911764	C	T	ENST00000285873	ENSG00000082516	GEMIN5	TRUE	TRUE
chr5	154911765	C	T	ENST00000285873	ENSG00000082516	GEMIN5	TRUE	TRUE
chr5	154911769	T	A	ENST00000285873	ENSG00000082516	GEMIN5	TRUE	TRUE
chr5	154911776	A	T	ENST00000285873	ENSG00000082516	GEMIN5	TRUE	TRUE
chr5	154911795	G	C	ENST00000285873	ENSG00000082516	GEMIN5	TRUE	TRUE
chr5	154911795	G	T	ENST00000285873	ENSG00000082516	GEMIN5	TRUE	TRUE
chr5	154911797	A	C	ENST00000285873	ENSG00000082516	GEMIN5	TRUE	TRUE
chr5	154911797	A	T	ENST00000285873	ENSG00000082516	GEMIN5	TRUE	TRUE
chr5	154911803	G	T	ENST00000285873	ENSG00000082516	GEMIN5	TRUE	TRUE
chr5	154911816	A	T	ENST00000285873	ENSG00000082516	GEMIN5	TRUE	TRUE
chr5	154911824	C	T	ENST00000285873	ENSG00000082516	GEMIN5	TRUE	TRUE
chr5	154911825	C	T	ENST00000285873	ENSG00000082516	GEMIN5	TRUE	TRUE
chr5	154911833	A	T	ENST00000285873	ENSG00000082516	GEMIN5	TRUE	TRUE
chr5	154911844	G	A	ENST00000285873	ENSG00000082516	GEMIN5	TRUE	TRUE
chr5	154911850	G	A	ENST00000285873	ENSG00000082516	GEMIN5	TRUE	TRUE
chr5	154911856	C	A	ENST00000285873	ENSG00000082516	GEMIN5	TRUE	TRUE
chr5	154911859	G	A	ENST00000285873	ENSG00000082516	GEMIN5	TRUE	TRUE
chr5	154911866	G	T	ENST00000285873	ENSG00000082516	GEMIN5	TRUE	TRUE
chr5	154911877	C	A	ENST00000285873	ENSG00000082516	GEMIN5	TRUE	TRUE
chr5	154911880	C	A	ENST00000285873	ENSG00000082516	GEMIN5	TRUE	TRUE
chr5	154911893	C	T	ENST00000285873	ENSG00000082516	GEMIN5	TRUE	TRUE
chr5	154911894	C	T	ENST00000285873	ENSG00000082516	GEMIN5	TRUE	TRUE
chr5	154911899	C	A	ENST00000285873	ENSG00000082516	GEMIN5	TRUE	FALSE
chr5	154911899	C	G	ENST00000285873	ENSG00000082516	GEMIN5	TRUE	FALSE
chr5	154911899	C	T	ENST00000285873	ENSG00000082516	GEMIN5	TRUE	FALSE
chr5	154911900	T	A	ENST00000285873	ENSG00000082516	GEMIN5	TRUE	FALSE
chr5	154911900	T	C	ENST00000285873	ENSG00000082516	GEMIN5	TRUE	FALSE
chr5	154911900	T	G	ENST00000285873	ENSG00000082516	GEMIN5	TRUE	FALSE
chr5	154912897	A	C	ENST00000285873	ENSG00000082516	GEMIN5	TRUE	FALSE
chr5	154912897	A	G	ENST00000285873	ENSG00000082516	GEMIN5	TRUE	FALSE
chr5	154912897	A	T	ENST00000285873	ENSG00000082516	GEMIN5	TRUE	FALSE
chr5	154912898	C	A	ENST00000285873	ENSG00000082516	GEMIN5	TRUE	FALSE
chr5	154912898	C	G	ENST00000285873	ENSG00000082516	GEMIN5	TRUE	FALSE
chr5	154912898	C	T	ENST00000285873	ENSG00000082516	GEMIN5	TRUE	FALSE
chr5	154912901	G	A	ENST00000285873	ENSG00000082516	GEMIN5	TRUE	TRUE
chr5	154912914	A	C	ENST00000285873	ENSG00000082516	GEMIN5	TRUE	TRUE
chr5	154912914	A	T	ENST00000285873	ENSG00000082516	GEMIN5	TRUE	TRUE
chr5	154912937	C	A	ENST00000285873	ENSG00000082516	GEMIN5	TRUE	TRUE
chr5	154912953	C	T	ENST00000285873	ENSG00000082516	GEMIN5	TRUE	TRUE
chr5	154912954	C	T	ENST00000285873	ENSG00000082516	GEMIN5	TRUE	TRUE
chr5	154912973	T	A	ENST00000285873	ENSG00000082516	GEMIN5	TRUE	TRUE
chr5	154912987	G	C	ENST00000285873	ENSG00000082516	GEMIN5	TRUE	TRUE
chr5	154912987	G	T	ENST00000285873	ENSG00000082516	GEMIN5	TRUE	TRUE
chr5	154912998	G	C	ENST00000285873	ENSG00000082516	GEMIN5	TRUE	TRUE
chr5	154912998	G	T	ENST00000285873	ENSG00000082516	GEMIN5	TRUE	TRUE
chr5	154913006	C	A	ENST00000285873	ENSG00000082516	GEMIN5	TRUE	TRUE
chr5	154913027	C	A	ENST00000285873	ENSG00000082516	GEMIN5	TRUE	TRUE
chr5	154913039	C	A	ENST00000285873	ENSG00000082516	GEMIN5	TRUE	FALSE
chr5	154913039	C	G	ENST00000285873	ENSG00000082516	GEMIN5	TRUE	FALSE
chr5	154913039	C	T	ENST00000285873	ENSG00000082516	GEMIN5	TRUE	FALSE
chr5	154913040	T	A	ENST00000285873	ENSG00000082516	GEMIN5	TRUE	FALSE
chr5	154913040	T	C	ENST00000285873	ENSG00000082516	GEMIN5	TRUE	FALSE
chr5	154913040	T	G	ENST00000285873	ENSG00000082516	GEMIN5	TRUE	FALSE
chr5	154916996	A	C	ENST00000285873	ENSG00000082516	GEMIN5	TRUE	TRUE
chr5	154916996	A	G	ENST00000285873	ENSG00000082516	GEMIN5	TRUE	FALSE
chr5	154916996	A	T	ENST00000285873	ENSG00000082516	GEMIN5	TRUE	TRUE
chr5	154916997	C	A	ENST00000285873	ENSG00000082516	GEMIN5	TRUE	TRUE
chr5	154916997	C	G	ENST00000285873	ENSG00000082516	GEMIN5	TRUE	TRUE
chr5	154916997	C	T	ENST00000285873	ENSG00000082516	GEMIN5	TRUE	TRUE
chr5	154916998	C	A	ENST00000285873	ENSG00000082516	GEMIN5	TRUE	TRUE
chr5	154917010	T	A	ENST00000285873	ENSG00000082516	GEMIN5	TRUE	TRUE
chr5	154917023	G	C	ENST00000285873	ENSG00000082516	GEMIN5	TRUE	TRUE
chr5	154917023	G	T	ENST00000285873	ENSG00000082516	GEMIN5	TRUE	TRUE
chr5	154917059	A	C	ENST00000285873	ENSG00000082516	GEMIN5	TRUE	TRUE
chr5	154917059	A	T	ENST00000285873	ENSG00000082516	GEMIN5	TRUE	TRUE
chr5	154917066	A	T	ENST00000285873	ENSG00000082516	GEMIN5	TRUE	TRUE
chr5	154917070	C	A	ENST00000285873	ENSG00000082516	GEMIN5	TRUE	TRUE
chr5	154917076	G	A	ENST00000285873	ENSG00000082516	GEMIN5	TRUE	TRUE
chr5	154917088	C	A	ENST00000285873	ENSG00000082516	GEMIN5	TRUE	TRUE
chr5	154917095	C	T	ENST00000285873	ENSG00000082516	GEMIN5	TRUE	TRUE
chr5	154917096	C	T	ENST00000285873	ENSG00000082516	GEMIN5	TRUE	TRUE
chr5	154917118	T	A	ENST00000285873	ENSG00000082516	GEMIN5	TRUE	TRUE
chr5	154917127	G	A	ENST00000285873	ENSG00000082516	GEMIN5	TRUE	TRUE
chr5	154917130	G	A	ENST00000285873	ENSG00000082516	GEMIN5	TRUE	TRUE
chr5	154917137	A	T	ENST00000285873	ENSG00000082516	GEMIN5	TRUE	TRUE
chr5	154917148	T	A	ENST00000285873	ENSG00000082516	GEMIN5	TRUE	TRUE
chr5	154917163	G	A	ENST00000285873	ENSG00000082516	GEMIN5	TRUE	TRUE
chr5	154917172	C	A	ENST00000285873	ENSG00000082516	GEMIN5	TRUE	TRUE
chr5	154917177	G	C	ENST00000285873	ENSG00000082516	GEMIN5	TRUE	TRUE
chr5	154917177	G	T	ENST00000285873	ENSG00000082516	GEMIN5	TRUE	TRUE
chr5	154917180	C	A	ENST00000285873	ENSG00000082516	GEMIN5	TRUE	FALSE
chr5	154917180	C	G	ENST00000285873	ENSG00000082516	GEMIN5	TRUE	FALSE
chr5	154917180	C	T	ENST00000285873	ENSG00000082516	GEMIN5	TRUE	FALSE
chr5	154917181	T	A	ENST00000285873	ENSG00000082516	GEMIN5	TRUE	FALSE
chr5	154917181	T	C	ENST00000285873	ENSG00000082516	GEMIN5	TRUE	FALSE
chr5	154917181	T	G	ENST00000285873	ENSG00000082516	GEMIN5	TRUE	FALSE
chr5	154917929	A	C	ENST00000285873	ENSG00000082516	GEMIN5	TRUE	FALSE
chr5	154917929	A	G	ENST00000285873	ENSG00000082516	GEMIN5	TRUE	FALSE
chr5	154917929	A	T	ENST00000285873	ENSG00000082516	GEMIN5	TRUE	FALSE
chr5	154917930	C	A	ENST00000285873	ENSG00000082516	GEMIN5	TRUE	FALSE
chr5	154917930	C	G	ENST00000285873	ENSG00000082516	GEMIN5	TRUE	FALSE
chr5	154917930	C	T	ENST00000285873	ENSG00000082516	GEMIN5	TRUE	FALSE
chr5	154917932	C	A	ENST00000285873	ENSG00000082516	GEMIN5	TRUE	TRUE
chr5	154917938	C	A	ENST00000285873	ENSG00000082516	GEMIN5	TRUE	TRUE
chr5	154917959	T	A	ENST00000285873	ENSG00000082516	GEMIN5	TRUE	TRUE
chr5	154917971	T	A	ENST00000285873	ENSG00000082516	GEMIN5	TRUE	TRUE
chr5	154917972	C	T	ENST00000285873	ENSG00000082516	GEMIN5	TRUE	TRUE
chr5	154917973	C	T	ENST00000285873	ENSG00000082516	GEMIN5	TRUE	TRUE
chr5	154917983	C	A	ENST00000285873	ENSG00000082516	GEMIN5	TRUE	TRUE
chr5	154917997	A	T	ENST00000285873	ENSG00000082516	GEMIN5	TRUE	TRUE
chr5	154918001	T	A	ENST00000285873	ENSG00000082516	GEMIN5	TRUE	TRUE
chr5	154918002	G	C	ENST00000285873	ENSG00000082516	GEMIN5	TRUE	TRUE
chr5	154918002	G	T	ENST00000285873	ENSG00000082516	GEMIN5	TRUE	TRUE
chr5	154918005	C	A	ENST00000285873	ENSG00000082516	GEMIN5	TRUE	FALSE
chr5	154918005	C	G	ENST00000285873	ENSG00000082516	GEMIN5	TRUE	FALSE
chr5	154918005	C	T	ENST00000285873	ENSG00000082516	GEMIN5	TRUE	FALSE
chr5	154918006	T	A	ENST00000285873	ENSG00000082516	GEMIN5	TRUE	FALSE
chr5	154918006	T	C	ENST00000285873	ENSG00000082516	GEMIN5	TRUE	FALSE
chr5	154918006	T	G	ENST00000285873	ENSG00000082516	GEMIN5	TRUE	FALSE
chr5	154919965	A	C	ENST00000285873	ENSG00000082516	GEMIN5	TRUE	FALSE
chr5	154919965	A	G	ENST00000285873	ENSG00000082516	GEMIN5	TRUE	FALSE
chr5	154919965	A	T	ENST00000285873	ENSG00000082516	GEMIN5	TRUE	FALSE
chr5	154919966	C	A	ENST00000285873	ENSG00000082516	GEMIN5	TRUE	FALSE
chr5	154919966	C	G	ENST00000285873	ENSG00000082516	GEMIN5	TRUE	FALSE
chr5	154919966	C	T	ENST00000285873	ENSG00000082516	GEMIN5	TRUE	FALSE
chr5	154919969	T	A	ENST00000285873	ENSG00000082516	GEMIN5	TRUE	TRUE
chr5	154919974	G	C	ENST00000285873	ENSG00000082516	GEMIN5	TRUE	TRUE
chr5	154919974	G	T	ENST00000285873	ENSG00000082516	GEMIN5	TRUE	TRUE
chr5	154919996	T	A	ENST00000285873	ENSG00000082516	GEMIN5	TRUE	TRUE
chr5	154920014	C	A	ENST00000285873	ENSG00000082516	GEMIN5	TRUE	TRUE
chr5	154920017	C	A	ENST00000285873	ENSG00000082516	GEMIN5	TRUE	TRUE
chr5	154920026	T	A	ENST00000285873	ENSG00000082516	GEMIN5	TRUE	TRUE
chr5	154920027	C	T	ENST00000285873	ENSG00000082516	GEMIN5	TRUE	TRUE
chr5	154920028	C	T	ENST00000285873	ENSG00000082516	GEMIN5	TRUE	TRUE
chr5	154920041	G	A	ENST00000285873	ENSG00000082516	GEMIN5	TRUE	TRUE
chr5	154920043	A	C	ENST00000285873	ENSG00000082516	GEMIN5	TRUE	TRUE
chr5	154920043	A	T	ENST00000285873	ENSG00000082516	GEMIN5	TRUE	TRUE
chr5	154920056	C	A	ENST00000285873	ENSG00000082516	GEMIN5	TRUE	TRUE
chr5	154920059	C	A	ENST00000285873	ENSG00000082516	GEMIN5	TRUE	TRUE
chr5	154920062	C	A	ENST00000285873	ENSG00000082516	GEMIN5	TRUE	TRUE
chr5	154920063	A	T	ENST00000285873	ENSG00000082516	GEMIN5	TRUE	TRUE
chr5	154920069	G	C	ENST00000285873	ENSG00000082516	GEMIN5	TRUE	TRUE
chr5	154920069	G	T	ENST00000285873	ENSG00000082516	GEMIN5	TRUE	TRUE
chr5	154920073	A	C	ENST00000285873	ENSG00000082516	GEMIN5	TRUE	TRUE
chr5	154920073	A	T	ENST00000285873	ENSG00000082516	GEMIN5	TRUE	TRUE
chr5	154920089	T	A	ENST00000285873	ENSG00000082516	GEMIN5	TRUE	TRUE
chr5	154920095	C	A	ENST00000285873	ENSG00000082516	GEMIN5	TRUE	TRUE
chr5	154920098	C	A	ENST00000285873	ENSG00000082516	GEMIN5	TRUE	TRUE
chr5	154920101	C	A	ENST00000285873	ENSG00000082516	GEMIN5	TRUE	TRUE
chr5	154920104	C	A	ENST00000285873	ENSG00000082516	GEMIN5	TRUE	FALSE
chr5	154920104	C	G	ENST00000285873	ENSG00000082516	GEMIN5	TRUE	FALSE
chr5	154920104	C	T	ENST00000285873	ENSG00000082516	GEMIN5	TRUE	FALSE
chr5	154920105	T	A	ENST00000285873	ENSG00000082516	GEMIN5	TRUE	FALSE
chr5	154920105	T	C	ENST00000285873	ENSG00000082516	GEMIN5	TRUE	FALSE
chr5	154920105	T	G	ENST00000285873	ENSG00000082516	GEMIN5	TRUE	FALSE
chr5	154921341	A	C	ENST00000285873	ENSG00000082516	GEMIN5	TRUE	FALSE
chr5	154921341	A	G	ENST00000285873	ENSG00000082516	GEMIN5	TRUE	FALSE
chr5	154921341	A	T	ENST00000285873	ENSG00000082516	GEMIN5	TRUE	FALSE
chr5	154921342	C	A	ENST00000285873	ENSG00000082516	GEMIN5	TRUE	FALSE
chr5	154921342	C	G	ENST00000285873	ENSG00000082516	GEMIN5	TRUE	FALSE
chr5	154921342	C	T	ENST00000285873	ENSG00000082516	GEMIN5	TRUE	FALSE
chr5	154921343	C	A	ENST00000285873	ENSG00000082516	GEMIN5
chr5	154921348	G	C	ENST00000285873	ENSG00000082516	GEMIN5
chr5	154921348	G	T	ENST00000285873	ENSG00000082516	GEMIN5
chr5	154921371	C	T	ENST00000285873	ENSG00000082516	GEMIN5	TRUE	TRUE
chr5	154921372	C	T	ENST00000285873	ENSG00000082516	GEMIN5	TRUE	TRUE
chr5	154921378	A	C	ENST00000285873	ENSG00000082516	GEMIN5	TRUE	TRUE
chr5	154921378	A	T	ENST00000285873	ENSG00000082516	GEMIN5	TRUE	TRUE
chr5	154921383	A	C	ENST00000285873	ENSG00000082516	GEMIN5	TRUE	TRUE
chr5	154921383	A	T	ENST00000285873	ENSG00000082516	GEMIN5	TRUE	TRUE
chr5	154921394	T	A	ENST00000285873	ENSG00000082516	GEMIN5	TRUE	TRUE
chr5	154921397	T	A	ENST00000285873	ENSG00000082516	GEMIN5	TRUE	TRUE
chr5	154921401	A	C	ENST00000285873	ENSG00000082516	GEMIN5	TRUE	TRUE
chr5	154921401	A	T	ENST00000285873	ENSG00000082516	GEMIN5	TRUE	TRUE
chr5	154921418	G	A	ENST00000285873	ENSG00000082516	GEMIN5
chr5	154921426	C	A	ENST00000285873	ENSG00000082516	GEMIN5	TRUE	FALSE
chr5	154921426	C	G	ENST00000285873	ENSG00000082516	GEMIN5	TRUE	FALSE
chr5	154921426	C	T	ENST00000285873	ENSG00000082516	GEMIN5	TRUE	FALSE
chr5	154921427	T	A	ENST00000285873	ENSG00000082516	GEMIN5	TRUE	FALSE
chr5	154921427	T	C	ENST00000285873	ENSG00000082516	GEMIN5	TRUE	FALSE
chr5	154921427	T	G	ENST00000285873	ENSG00000082516	GEMIN5	TRUE	FALSE
chr5	154924467	A	C	ENST00000285873	ENSG00000082516	GEMIN5	TRUE	FALSE
chr5	154924467	A	G	ENST00000285873	ENSG00000082516	GEMIN5	TRUE	FALSE
chr5	154924467	A	T	ENST00000285873	ENSG00000082516	GEMIN5	TRUE	FALSE
chr5	154924468	C	A	ENST00000285873	ENSG00000082516	GEMIN5	TRUE	FALSE
chr5	154924468	C	G	ENST00000285873	ENSG00000082516	GEMIN5	TRUE	FALSE
chr5	154924468	C	T	ENST00000285873	ENSG00000082516	GEMIN5	TRUE	FALSE
chr5	154924470	T	A	ENST00000285873	ENSG00000082516	GEMIN5	TRUE	TRUE
chr5	154924477	G	C	ENST00000285873	ENSG00000082516	GEMIN5	TRUE	TRUE
chr5	154924477	G	T	ENST00000285873	ENSG00000082516	GEMIN5	TRUE	TRUE
chr5	154924486	A	C	ENST00000285873	ENSG00000082516	GEMIN5	TRUE	TRUE
chr5	154924486	A	T	ENST00000285873	ENSG00000082516	GEMIN5	TRUE	TRUE
chr5	154924490	A	T	ENST00000285873	ENSG00000082516	GEMIN5	TRUE	TRUE
chr5	154924494	C	A	ENST00000285873	ENSG00000082516	GEMIN5	TRUE	TRUE
chr5	154924500	T	A	ENST00000285873	ENSG00000082516	GEMIN5	TRUE	TRUE
chr5	154924503	C	A	ENST00000285873	ENSG00000082516	GEMIN5	TRUE	TRUE
chr5	154924515	C	A	ENST00000285873	ENSG00000082516	GEMIN5	TRUE	TRUE
chr5	154924523	A	C	ENST00000285873	ENSG00000082516	GEMIN5	TRUE	TRUE
chr5	154924523	A	T	ENST00000285873	ENSG00000082516	GEMIN5	TRUE	TRUE
chr5	154924525	G	T	ENST00000285873	ENSG00000082516	GEMIN5	TRUE	TRUE
chr5	154924533	C	A	ENST00000285873	ENSG00000082516	GEMIN5	TRUE	TRUE
chr5	154924536	T	A	ENST00000285873	ENSG00000082516	GEMIN5	TRUE	TRUE
chr5	154924546	C	T	ENST00000285873	ENSG00000082516	GEMIN5	TRUE	TRUE
chr5	154924547	C	T	ENST00000285873	ENSG00000082516	GEMIN5	TRUE	TRUE
chr5	154924549	G	T	ENST00000285873	ENSG00000082516	GEMIN5	TRUE	TRUE
chr5	154924555	C	A	ENST00000285873	ENSG00000082516	GEMIN5	TRUE	FALSE
chr5	154924555	C	G	ENST00000285873	ENSG00000082516	GEMIN5	TRUE	FALSE
chr5	154924555	C	T	ENST00000285873	ENSG00000082516	GEMIN5	TRUE	FALSE
chr5	154924556	T	A	ENST00000285873	ENSG00000082516	GEMIN5	TRUE	FALSE
chr5	154924556	T	C	ENST00000285873	ENSG00000082516	GEMIN5	TRUE	FALSE
chr5	154924556	T	G	ENST00000285873	ENSG00000082516	GEMIN5	TRUE	FALSE
chr5	154925860	A	C	ENST00000285873	ENSG00000082516	GEMIN5	TRUE	FALSE
chr5	154925860	A	G	ENST00000285873	ENSG00000082516	GEMIN5	TRUE	FALSE
chr5	154925860	A	T	ENST00000285873	ENSG00000082516	GEMIN5	TRUE	FALSE
chr5	154925861	C	A	ENST00000285873	ENSG00000082516	GEMIN5	TRUE	FALSE
chr5	154925861	C	G	ENST00000285873	ENSG00000082516	GEMIN5	TRUE	FALSE
chr5	154925861	C	T	ENST00000285873	ENSG00000082516	GEMIN5	TRUE	FALSE
chr5	154925873	T	A	ENST00000285873	ENSG00000082516	GEMIN5	TRUE	TRUE
chr5	154925879	T	A	ENST00000285873	ENSG00000082516	GEMIN5	TRUE	TRUE
chr5	154925888	G	A	ENST00000285873	ENSG00000082516	GEMIN5	TRUE	TRUE
chr5	154925889	C	T	ENST00000285873	ENSG00000082516	GEMIN5	TRUE	TRUE
chr5	154925890	C	T	ENST00000285873	ENSG00000082516	GEMIN5	TRUE	TRUE
chr5	154925900	T	A	ENST00000285873	ENSG00000082516	GEMIN5	TRUE	TRUE
chr5	154925907	A	C	ENST00000285873	ENSG00000082516	GEMIN5	TRUE	TRUE
chr5	154925907	A	T	ENST00000285873	ENSG00000082516	GEMIN5	TRUE	TRUE
chr5	154925918	T	A	ENST00000285873	ENSG00000082516	GEMIN5	TRUE	TRUE
chr5	154925934	C	T	ENST00000285873	ENSG00000082516	GEMIN5	TRUE	TRUE
chr5	154925935	C	T	ENST00000285873	ENSG00000082516	GEMIN5	TRUE	TRUE
chr5	154925971	A	T	ENST00000285873	ENSG00000082516	GEMIN5	TRUE	TRUE
chr5	154926006	G	C	ENST00000285873	ENSG00000082516	GEMIN5	TRUE	TRUE
chr5	154926006	G	T	ENST00000285873	ENSG00000082516	GEMIN5	TRUE	TRUE
chr5	154926036	C	T	ENST00000285873	ENSG00000082516	GEMIN5	TRUE	TRUE
chr5	154926037	C	T	ENST00000285873	ENSG00000082516	GEMIN5	TRUE	TRUE
chr5	154926042	G	T	ENST00000285873	ENSG00000082516	GEMIN5	TRUE	TRUE
chr5	154926047	C	A	ENST00000285873	ENSG00000082516	GEMIN5	TRUE	TRUE
chr5	154926049	A	T	ENST00000285873	ENSG00000082516	GEMIN5	TRUE	TRUE
chr5	154926063	C	T	ENST00000285873	ENSG00000082516	GEMIN5	TRUE	TRUE
chr5	154926064	C	T	ENST00000285873	ENSG00000082516	GEMIN5	TRUE	TRUE
chr5	154926066	A	T	ENST00000285873	ENSG00000082516	GEMIN5	TRUE	TRUE
chr5	154926071	T	A	ENST00000285873	ENSG00000082516	GEMIN5	TRUE	TRUE
chr5	154926075	C	A	ENST00000285873	ENSG00000082516	GEMIN5	FALSE	FALSE
chr5	154926075	C	G	ENST00000285873	ENSG00000082516	GEMIN5	FALSE	FALSE
chr5	154926075	C	T	ENST00000285873	ENSG00000082516	GEMIN5	FALSE	FALSE
chr5	154926076	T	A	ENST00000285873	ENSG00000082516	GEMIN5	FALSE	FALSE
chr5	154926076	T	C	ENST00000285873	ENSG00000082516	GEMIN5	FALSE	FALSE
chr5	154926076	T	G	ENST00000285873	ENSG00000082516	GEMIN5	FALSE	FALSE
chr5	154927383	A	C	ENST00000285873	ENSG00000082516	GEMIN5	TRUE	FALSE
chr5	154927383	A	G	ENST00000285873	ENSG00000082516	GEMIN5	TRUE	FALSE
chr5	154927383	A	T	ENST00000285873	ENSG00000082516	GEMIN5	TRUE	FALSE
chr5	154927384	C	A	ENST00000285873	ENSG00000082516	GEMIN5	TRUE	FALSE
chr5	154927384	C	G	ENST00000285873	ENSG00000082516	GEMIN5	TRUE	FALSE
chr5	154927384	C	T	ENST00000285873	ENSG00000082516	GEMIN5	TRUE	FALSE
chr5	154927390	T	A	ENST00000285873	ENSG00000082516	GEMIN5	TRUE	TRUE
chr5	154927398	G	C	ENST00000285873	ENSG00000082516	GEMIN5	TRUE	TRUE
chr5	154927398	G	T	ENST00000285873	ENSG00000082516	GEMIN5	TRUE	TRUE
chr5	154927410	A	C	ENST00000285873	ENSG00000082516	GEMIN5	TRUE	TRUE
chr5	154927410	A	T	ENST00000285873	ENSG00000082516	GEMIN5	TRUE	TRUE
chr5	154927417	G	A	ENST00000285873	ENSG00000082516	GEMIN5	TRUE	TRUE
chr5	154927420	T	A	ENST00000285873	ENSG00000082516	GEMIN5	TRUE	TRUE
chr5	154927429	C	A	ENST00000285873	ENSG00000082516	GEMIN5	TRUE	TRUE
chr5	154927435	G	A	ENST00000285873	ENSG00000082516	GEMIN5	TRUE	TRUE
chr5	154927437	A	C	ENST00000285873	ENSG00000082516	GEMIN5	TRUE	TRUE
chr5	154927437	A	T	ENST00000285873	ENSG00000082516	GEMIN5	TRUE	TRUE
chr5	154927442	A	T	ENST00000285873	ENSG00000082516	GEMIN5	TRUE	TRUE
chr5	154927446	A	C	ENST00000285873	ENSG00000082516	GEMIN5	TRUE	TRUE
chr5	154927446	A	T	ENST00000285873	ENSG00000082516	GEMIN5	TRUE	TRUE
chr5	154927462	T	A	ENST00000285873	ENSG00000082516	GEMIN5	TRUE	TRUE
chr5	154927464	G	C	ENST00000285873	ENSG00000082516	GEMIN5	TRUE	TRUE
chr5	154927464	G	T	ENST00000285873	ENSG00000082516	GEMIN5	TRUE	TRUE
chr5	154927474	G	A	ENST00000285873	ENSG00000082516	GEMIN5	TRUE	TRUE
chr5	154927480	C	A	ENST00000285873	ENSG00000082516	GEMIN5	TRUE	TRUE
chr5	154927482	G	C	ENST00000285873	ENSG00000082516	GEMIN5	TRUE	TRUE
chr5	154927482	G	T	ENST00000285873	ENSG00000082516	GEMIN5	TRUE	TRUE
chr5	154927485	G	C	ENST00000285873	ENSG00000082516	GEMIN5	TRUE	TRUE
chr5	154927485	G	T	ENST00000285873	ENSG00000082516	GEMIN5	TRUE	TRUE
chr5	154927502	G	C	ENST00000285873	ENSG00000082516	GEMIN5	TRUE	TRUE
chr5	154927502	G	T	ENST00000285873	ENSG00000082516	GEMIN5	TRUE	TRUE
chr5	154927507	T	A	ENST00000285873	ENSG00000082516	GEMIN5	TRUE	TRUE
chr5	154927513	T	A	ENST00000285873	ENSG00000082516	GEMIN5	TRUE	TRUE
chr5	154927514	C	T	ENST00000285873	ENSG00000082516	GEMIN5	TRUE	TRUE
chr5	154927515	C	T	ENST00000285873	ENSG00000082516	GEMIN5	TRUE	TRUE
chr5	154927522	G	A	ENST00000285873	ENSG00000082516	GEMIN5	TRUE	TRUE
chr5	154927532	C	T	ENST00000285873	ENSG00000082516	GEMIN5	TRUE	TRUE
chr5	154927533	C	T	ENST00000285873	ENSG00000082516	GEMIN5	TRUE	TRUE
chr5	154927537	G	A	ENST00000285873	ENSG00000082516	GEMIN5	TRUE	TRUE
chr5	154927539	A	T	ENST00000285873	ENSG00000082516	GEMIN5	TRUE	TRUE
chr5	154927546	C	A	ENST00000285873	ENSG00000082516	GEMIN5	TRUE	TRUE
chr5	154927551	C	A	ENST00000285873	ENSG00000082516	GEMIN5	TRUE	FALSE
chr5	154927551	C	G	ENST00000285873	ENSG00000082516	GEMIN5	TRUE	FALSE
chr5	154927551	C	T	ENST00000285873	ENSG00000082516	GEMIN5	TRUE	FALSE
chr5	154927552	T	A	ENST00000285873	ENSG00000082516	GEMIN5	TRUE	FALSE
chr5	154927552	T	C	ENST00000285873	ENSG00000082516	GEMIN5	TRUE	FALSE
chr5	154927552	T	G	ENST00000285873	ENSG00000082516	GEMIN5	TRUE	FALSE
chr5	154928525	A	C	ENST00000285873	ENSG00000082516	GEMIN5	TRUE	FALSE
chr5	154928525	A	G	ENST00000285873	ENSG00000082516	GEMIN5	TRUE	FALSE
chr5	154928525	A	T	ENST00000285873	ENSG00000082516	GEMIN5	TRUE	FALSE
chr5	154928526	C	A	ENST00000285873	ENSG00000082516	GEMIN5	TRUE	FALSE
chr5	154928526	C	G	ENST00000285873	ENSG00000082516	GEMIN5	TRUE	FALSE
chr5	154928526	C	T	ENST00000285873	ENSG00000082516	GEMIN5	TRUE	FALSE
chr5	154928528	C	A	ENST00000285873	ENSG00000082516	GEMIN5	TRUE	TRUE
chr5	154928532	A	T	ENST00000285873	ENSG00000082516	GEMIN5	TRUE	TRUE
chr5	154928549	G	A	ENST00000285873	ENSG00000082516	GEMIN5	TRUE	TRUE
chr5	154928558	G	A	ENST00000285873	ENSG00000082516	GEMIN5	TRUE	TRUE
chr5	154928568	C	T	ENST00000285873	ENSG00000082516	GEMIN5	TRUE	TRUE
chr5	154928569	C	T	ENST00000285873	ENSG00000082516	GEMIN5	TRUE	TRUE
chr5	154928581	A	T	ENST00000285873	ENSG00000082516	GEMIN5	TRUE	TRUE
chr5	154928583	C	T	ENST00000285873	ENSG00000082516	GEMIN5	TRUE	TRUE
chr5	154928584	C	T	ENST00000285873	ENSG00000082516	GEMIN5	TRUE	TRUE
chr5	154928594	C	A	ENST00000285873	ENSG00000082516	GEMIN5	TRUE	TRUE
chr5	154928597	T	A	ENST00000285873	ENSG00000082516	GEMIN5	TRUE	TRUE
chr5	154928621	C	A	ENST00000285873	ENSG00000082516	GEMIN5	TRUE	TRUE
chr5	154928624	T	A	ENST00000285873	ENSG00000082516	GEMIN5	TRUE	TRUE
chr5	154928627	T	A	ENST00000285873	ENSG00000082516	GEMIN5	TRUE	TRUE
chr5	154928630	T	A	ENST00000285873	ENSG00000082516	GEMIN5	TRUE	TRUE
chr5	154928641	A	T	ENST00000285873	ENSG00000082516	GEMIN5	TRUE	TRUE
chr5	154928645	T	A	ENST00000285873	ENSG00000082516	GEMIN5	TRUE	TRUE
chr5	154928647	A	T	ENST00000285873	ENSG00000082516	GEMIN5	TRUE	TRUE
chr5	154928660	C	A	ENST00000285873	ENSG00000082516	GEMIN5	TRUE	FALSE
chr5	154928660	C	G	ENST00000285873	ENSG00000082516	GEMIN5	TRUE	FALSE
chr5	154928660	C	T	ENST00000285873	ENSG00000082516	GEMIN5	TRUE	FALSE
chr5	154928661	T	A	ENST00000285873	ENSG00000082516	GEMIN5	TRUE	FALSE
chr5	154928661	T	C	ENST00000285873	ENSG00000082516	GEMIN5	TRUE	FALSE
chr5	154928661	T	G	ENST00000285873	ENSG00000082516	GEMIN5	TRUE	FALSE
chr5	154931456	A	C	ENST00000285873	ENSG00000082516	GEMIN5	TRUE	FALSE
chr5	154931456	A	G	ENST00000285873	ENSG00000082516	GEMIN5	TRUE	FALSE
chr5	154931456	A	T	ENST00000285873	ENSG00000082516	GEMIN5	TRUE	FALSE
chr5	154931457	C	A	ENST00000285873	ENSG00000082516	GEMIN5	TRUE	FALSE
chr5	154931457	C	G	ENST00000285873	ENSG00000082516	GEMIN5	TRUE	FALSE
chr5	154931457	C	T	ENST00000285873	ENSG00000082516	GEMIN5	TRUE	FALSE
chr5	154931461	G	A	ENST00000285873	ENSG00000082516	GEMIN5	TRUE	TRUE
chr5	154931467	T	A	ENST00000285873	ENSG00000082516	GEMIN5	TRUE	TRUE
chr5	154931471	A	T	ENST00000285873	ENSG00000082516	GEMIN5	TRUE	TRUE
chr5	154931477	C	T	ENST00000285873	ENSG00000082516	GEMIN5	TRUE	TRUE
chr5	154931478	C	T	ENST00000285873	ENSG00000082516	GEMIN5	TRUE	TRUE
chr5	154931485	G	A	ENST00000285873	ENSG00000082516	GEMIN5	TRUE	TRUE
chr5	154931494	G	A	ENST00000285873	ENSG00000082516	GEMIN5	TRUE	TRUE
chr5	154931500	T	A	ENST00000285873	ENSG00000082516	GEMIN5	TRUE	TRUE
chr5	154931506	C	A	ENST00000285873	ENSG00000082516	GEMIN5	TRUE	TRUE
chr5	154931514	A	C	ENST00000285873	ENSG00000082516	GEMIN5	TRUE	TRUE
chr5	154931514	A	T	ENST00000285873	ENSG00000082516	GEMIN5	TRUE	TRUE
chr5	154931516	G	C	ENST00000285873	ENSG00000082516	GEMIN5	TRUE	TRUE
chr5	154931516	G	T	ENST00000285873	ENSG00000082516	GEMIN5	TRUE	TRUE
chr5	154931519	G	T	ENST00000285873	ENSG00000082516	GEMIN5	TRUE	TRUE
chr5	154931527	T	A	ENST00000285873	ENSG00000082516	GEMIN5	TRUE	TRUE
chr5	154931542	G	A	ENST00000285873	ENSG00000082516	GEMIN5	TRUE	TRUE
chr5	154931569	C	A	ENST00000285873	ENSG00000082516	GEMIN5	TRUE	TRUE
chr5	154931575	C	A	ENST00000285873	ENSG00000082516	GEMIN5	TRUE	TRUE
chr5	154931578	C	A	ENST00000285873	ENSG00000082516	GEMIN5	TRUE	FALSE
chr5	154931578	C	G	ENST00000285873	ENSG00000082516	GEMIN5	TRUE	FALSE
chr5	154931578	C	T	ENST00000285873	ENSG00000082516	GEMIN5	TRUE	FALSE
chr5	154931579	T	A	ENST00000285873	ENSG00000082516	GEMIN5	TRUE	FALSE
chr5	154931579	T	C	ENST00000285873	ENSG00000082516	GEMIN5	TRUE	FALSE
chr5	154931579	T	G	ENST00000285873	ENSG00000082516	GEMIN5	TRUE	FALSE
chr5	154932097	A	C	ENST00000285873	ENSG00000082516	GEMIN5	TRUE	FALSE
chr5	154932097	A	G	ENST00000285873	ENSG00000082516	GEMIN5	TRUE	FALSE
chr5	154932097	A	T	ENST00000285873	ENSG00000082516	GEMIN5	TRUE	FALSE
chr5	154932098	C	A	ENST00000285873	ENSG00000082516	GEMIN5	TRUE	FALSE
chr5	154932098	C	G	ENST00000285873	ENSG00000082516	GEMIN5	TRUE	FALSE
chr5	154932098	C	T	ENST00000285873	ENSG00000082516	GEMIN5	TRUE	FALSE
chr5	154932099	C	A	ENST00000285873	ENSG00000082516	GEMIN5	TRUE	TRUE
chr5	154932101	G	C	ENST00000285873	ENSG00000082516	GEMIN5	TRUE	TRUE
chr5	154932101	G	T	ENST00000285873	ENSG00000082516	GEMIN5	TRUE	TRUE
chr5	154932108	C	A	ENST00000285873	ENSG00000082516	GEMIN5	TRUE	TRUE
chr5	154932111	C	A	ENST00000285873	ENSG00000082516	GEMIN5	TRUE	TRUE
chr5	154932114	G	A	ENST00000285873	ENSG00000082516	GEMIN5	TRUE	TRUE
chr5	154932125	A	C	ENST00000285873	ENSG00000082516	GEMIN5	TRUE	TRUE
chr5	154932125	A	T	ENST00000285873	ENSG00000082516	GEMIN5	TRUE	TRUE
chr5	154932127	A	T	ENST00000285873	ENSG00000082516	GEMIN5	TRUE	TRUE
chr5	154932135	C	A	ENST00000285873	ENSG00000082516	GEMIN5	TRUE	TRUE
chr5	154932148	A	T	ENST00000285873	ENSG00000082516	GEMIN5	TRUE	TRUE
chr5	154932151	C	T	ENST00000285873	ENSG00000082516	GEMIN5	TRUE	TRUE
chr5	154932152	C	T	ENST00000285873	ENSG00000082516	GEMIN5	TRUE	TRUE
chr5	154932171	C	A	ENST00000285873	ENSG00000082516	GEMIN5	TRUE	TRUE
chr5	154932186	G	A	ENST00000285873	ENSG00000082516	GEMIN5	TRUE	TRUE
chr5	154932204	C	A	ENST00000285873	ENSG00000082516	GEMIN5	TRUE	TRUE
chr5	154932207	C	A	ENST00000285873	ENSG00000082516	GEMIN5	TRUE	TRUE
chr5	154932210	T	A	ENST00000285873	ENSG00000082516	GEMIN5	TRUE	TRUE
chr5	154932213	T	A	ENST00000285873	ENSG00000082516	GEMIN5	TRUE	TRUE
chr5	154932246	T	A	ENST00000285873	ENSG00000082516	GEMIN5	TRUE	TRUE
chr5	154932247	G	C	ENST00000285873	ENSG00000082516	GEMIN5	TRUE	TRUE
chr5	154932247	G	T	ENST00000285873	ENSG00000082516	GEMIN5	TRUE	TRUE
chr5	154932251	C	A	ENST00000285873	ENSG00000082516	GEMIN5	TRUE	FALSE
chr5	154932251	C	G	ENST00000285873	ENSG00000082516	GEMIN5	TRUE	FALSE
chr5	154932251	C	T	ENST00000285873	ENSG00000082516	GEMIN5	TRUE	FALSE
chr5	154932252	T	A	ENST00000285873	ENSG00000082516	GEMIN5	TRUE	FALSE
chr5	154932252	T	C	ENST00000285873	ENSG00000082516	GEMIN5	TRUE	FALSE
chr5	154932252	T	G	ENST00000285873	ENSG00000082516	GEMIN5	TRUE	FALSE
chr5	154935839	A	C	ENST00000285873	ENSG00000082516	GEMIN5	TRUE	FALSE
chr5	154935839	A	G	ENST00000285873	ENSG00000082516	GEMIN5	TRUE	FALSE
chr5	154935839	A	T	ENST00000285873	ENSG00000082516	GEMIN5	TRUE	FALSE
chr5	154935840	C	A	ENST00000285873	ENSG00000082516	GEMIN5	TRUE	FALSE
chr5	154935840	C	G	ENST00000285873	ENSG00000082516	GEMIN5	TRUE	FALSE
chr5	154935840	C	T	ENST00000285873	ENSG00000082516	GEMIN5	TRUE	FALSE
chr5	154935853	A	C	ENST00000285873	ENSG00000082516	GEMIN5	TRUE	TRUE
chr5	154935853	A	T	ENST00000285873	ENSG00000082516	GEMIN5	TRUE	TRUE
chr5	154935860	C	A	ENST00000285873	ENSG00000082516	GEMIN5	TRUE	TRUE
chr5	154935871	G	C	ENST00000285873	ENSG00000082516	GEMIN5	TRUE	TRUE
chr5	154935871	G	T	ENST00000285873	ENSG00000082516	GEMIN5	TRUE	TRUE
chr5	154935873	A	T	ENST00000285873	ENSG00000082516	GEMIN5	TRUE	TRUE
chr5	154935882	A	T	ENST00000285873	ENSG00000082516	GEMIN5	TRUE	TRUE
chr5	154935902	C	A	ENST00000285873	ENSG00000082516	GEMIN5	TRUE	TRUE
chr5	154935917	G	A	ENST00000285873	ENSG00000082516	GEMIN5	TRUE	TRUE
chr5	154935929	T	A	ENST00000285873	ENSG00000082516	GEMIN5	TRUE	TRUE
chr5	154935936	C	T	ENST00000285873	ENSG00000082516	GEMIN5	TRUE	TRUE
chr5	154935937	C	T	ENST00000285873	ENSG00000082516	GEMIN5	TRUE	TRUE
chr5	154935939	G	C	ENST00000285873	ENSG00000082516	GEMIN5	TRUE	TRUE
chr5	154935939	G	T	ENST00000285873	ENSG00000082516	GEMIN5	TRUE	TRUE
chr5	154935942	A	T	ENST00000285873	ENSG00000082516	GEMIN5	TRUE	TRUE
chr5	154935956	C	A	ENST00000285873	ENSG00000082516	GEMIN5	TRUE	TRUE
chr5	154935959	T	A	ENST00000285873	ENSG00000082516	GEMIN5	TRUE	TRUE
chr5	154935962	C	A	ENST00000285873	ENSG00000082516	GEMIN5	TRUE	TRUE
chr5	154935979	A	C	ENST00000285873	ENSG00000082516	GEMIN5	TRUE	TRUE
chr5	154935979	A	T	ENST00000285873	ENSG00000082516	GEMIN5	TRUE	TRUE
chr5	154935986	T	A	ENST00000285873	ENSG00000082516	GEMIN5	TRUE	TRUE
chr5	154935992	G	A	ENST00000285873	ENSG00000082516	GEMIN5	TRUE	TRUE
chr5	154935999	C	T	ENST00000285873	ENSG00000082516	GEMIN5	TRUE	TRUE
chr5	154936000	C	T	ENST00000285873	ENSG00000082516	GEMIN5	TRUE	TRUE
chr5	154936006	A	C	ENST00000285873	ENSG00000082516	GEMIN5	TRUE	TRUE
chr5	154936006	A	T	ENST00000285873	ENSG00000082516	GEMIN5	TRUE	TRUE
chr5	154936012	G	C	ENST00000285873	ENSG00000082516	GEMIN5	TRUE	TRUE
chr5	154936012	G	T	ENST00000285873	ENSG00000082516	GEMIN5	TRUE	TRUE
chr5	154936023	C	A	ENST00000285873	ENSG00000082516	GEMIN5	TRUE	FALSE
chr5	154936023	C	G	ENST00000285873	ENSG00000082516	GEMIN5	TRUE	FALSE
chr5	154936023	C	T	ENST00000285873	ENSG00000082516	GEMIN5	TRUE	FALSE
chr5	154936024	T	A	ENST00000285873	ENSG00000082516	GEMIN5	TRUE	FALSE
chr5	154936024	T	C	ENST00000285873	ENSG00000082516	GEMIN5	TRUE	FALSE
chr5	154936024	T	G	ENST00000285873	ENSG00000082516	GEMIN5	TRUE	FALSE
chr5	154937023	A	C	ENST00000285873	ENSG00000082516	GEMIN5	FALSE	FALSE
chr5	154937023	A	G	ENST00000285873	ENSG00000082516	GEMIN5	FALSE	FALSE
chr5	154937023	A	T	ENST00000285873	ENSG00000082516	GEMIN5	FALSE	FALSE
chr5	154937024	C	A	ENST00000285873	ENSG00000082516	GEMIN5	FALSE	FALSE
chr5	154937024	C	G	ENST00000285873	ENSG00000082516	GEMIN5	FALSE	FALSE
chr5	154937024	C	T	ENST00000285873	ENSG00000082516	GEMIN5	FALSE	FALSE
chr5	154937027	G	A	ENST00000285873	ENSG00000082516	GEMIN5	TRUE	TRUE
chr5	154937042	C	A	ENST00000285873	ENSG00000082516	GEMIN5	TRUE	TRUE
chr5	154937057	T	A	ENST00000285873	ENSG00000082516	GEMIN5	TRUE	TRUE
chr5	154937063	C	A	ENST00000285873	ENSG00000082516	GEMIN5	TRUE	TRUE
chr5	154937070	C	T	ENST00000285873	ENSG00000082516	GEMIN5	TRUE	TRUE
chr5	154937071	C	T	ENST00000285873	ENSG00000082516	GEMIN5	TRUE	TRUE
chr5	154937078	T	A	ENST00000285873	ENSG00000082516	GEMIN5	TRUE	TRUE
chr5	154937106	A	T	ENST00000285873	ENSG00000082516	GEMIN5	TRUE	TRUE
chr5	154937115	G	C	ENST00000285873	ENSG00000082516	GEMIN5	TRUE	TRUE
chr5	154937115	G	T	ENST00000285873	ENSG00000082516	GEMIN5	TRUE	TRUE
chr5	154937120	G	A	ENST00000285873	ENSG00000082516	GEMIN5	TRUE	TRUE
chr5	154937159	C	A	ENST00000285873	ENSG00000082516	GEMIN5	TRUE	TRUE
chr5	154937168	C	A	ENST00000285873	ENSG00000082516	GEMIN5	TRUE	TRUE
chr5	154937173	A	T	ENST00000285873	ENSG00000082516	GEMIN5	TRUE	TRUE
chr5	154937177	C	A	ENST00000285873	ENSG00000082516	GEMIN5	TRUE	TRUE
chr5	154937180	C	A	ENST00000285873	ENSG00000082516	GEMIN5	TRUE	TRUE
chr5	154937186	C	A	ENST00000285873	ENSG00000082516	GEMIN5	TRUE	FALSE
chr5	154937186	C	G	ENST00000285873	ENSG00000082516	GEMIN5	FALSE	FALSE
chr5	154937186	C	T	ENST00000285873	ENSG00000082516	GEMIN5	FALSE	FALSE
chr5	154937187	T	A	ENST00000285873	ENSG00000082516	GEMIN5	FALSE	FALSE
chr5	154937187	T	C	ENST00000285873	ENSG00000082516	GEMIN5	FALSE	FALSE
chr5	154937187	T	G	ENST00000285873	ENSG00000082516	GEMIN5	FALSE	FALSE
chr5	154937966	A	C	ENST00000285873	ENSG00000082516	GEMIN5	TRUE	FALSE
chr5	154937966	A	G	ENST00000285873	ENSG00000082516	GEMIN5	TRUE	FALSE
chr5	154937966	A	T	ENST00000285873	ENSG00000082516	GEMIN5	TRUE	FALSE
chr5	154937967	C	A	ENST00000285873	ENSG00000082516	GEMIN5	TRUE	FALSE
chr5	154937967	C	G	ENST00000285873	ENSG00000082516	GEMIN5	TRUE	FALSE
chr5	154937967	C	T	ENST00000285873	ENSG00000082516	GEMIN5	TRUE	FALSE
chr5	154937971	G	A	ENST00000285873	ENSG00000082516	GEMIN5	TRUE	TRUE
chr5	154937995	C	A	ENST00000285873	ENSG00000082516	GEMIN5	TRUE	TRUE
chr5	154938077	G	T	ENST00000285873	ENSG00000082516	GEMIN5	TRUE	FALSE
chr5	154938086	G	T	ENST00000285873	ENSG00000082516	GEMIN5	FALSE	FALSE
chr5	154938089	G	C	ENST00000285873	ENSG00000082516	GEMIN5	FALSE	FALSE
chr5	154938089	G	T	ENST00000285873	ENSG00000082516	GEMIN5	FALSE	FALSE
chr5	154938092	C	T	ENST00000285873	ENSG00000082516	GEMIN5	FALSE	FALSE
chr5	154938093	C	T	ENST00000285873	ENSG00000082516	GEMIN5	FALSE	FALSE
chr5	154938124	C	A	ENST00000285873	ENSG00000082516	GEMIN5	FALSE	FALSE
chr5	154938127	G	A	ENST00000285873	ENSG00000082516	GEMIN5	FALSE	FALSE
chr5	154941129	G	T	ENST00000523037	ENSG00000082515	MRPL22	FALSE	FALSE
chr5	154941132	C	T	ENST00000523037	ENSG00000082515	MRPL22	FALSE	FALSE
chr5	154941136	T	A	ENST00000523037	ENSG00000082515	MRPL22	FALSE	FALSE
chr5	154941139	G	A	ENST00000523037	ENSG00000082515	MRPL22	FALSE	FALSE
chr5	154941139	G	C	ENST00000523037	ENSG00000082515	MRPL22	FALSE	FALSE
chr5	154941139	G	T	ENST00000523037	ENSG00000082515	MRPL22	FALSE	FALSE
chr5	154941140	T	A	ENST00000523037	ENSG00000082515	MRPL22	FALSE	FALSE
chr5	154941140	T	C	ENST00000523037	ENSG00000082515	MRPL22	FALSE	FALSE
chr5	154941140	T	G	ENST00000523037	ENSG00000082515	MRPL22	FALSE	FALSE
chr5	154941215	A	C	ENST00000523037	ENSG00000082515	MRPL22	TRUE	FALSE
chr5	154941215	A	G	ENST00000523037	ENSG00000082515	MRPL22	TRUE	FALSE
chr5	154941215	A	T	ENST00000523037	ENSG00000082515	MRPL22	TRUE	FALSE
chr5	154941216	G	A	ENST00000523037	ENSG00000082515	MRPL22	TRUE	FALSE
chr5	154941216	G	C	ENST00000523037	ENSG00000082515	MRPL22	TRUE	FALSE
chr5	154941216	G	T	ENST00000523037	ENSG00000082515	MRPL22	TRUE	FALSE
chr5	154941223	T	A	ENST00000523037	ENSG00000082515	MRPL22	FALSE	FALSE
chr5	154941223	T	G	ENST00000523037	ENSG00000082515	MRPL22	FALSE	FALSE
chr5	154941226	G	A	ENST00000523037	ENSG00000082515	MRPL22	FALSE	FALSE
chr5	154941227	G	A	ENST00000523037	ENSG00000082515	MRPL22	FALSE	FALSE
chr5	154941252	A	T	ENST00000523037	ENSG00000082515	MRPL22	TRUE	FALSE
chr5	154941262	T	A	ENST00000523037	ENSG00000082515	MRPL22	TRUE	TRUE
chr5	154941266	G	A	ENST00000523037	ENSG00000082515	MRPL22	TRUE	FALSE
chr5	154941266	G	C	ENST00000523037	ENSG00000082515	MRPL22	TRUE	FALSE
chr5	154941266	G	T	ENST00000523037	ENSG00000082515	MRPL22	TRUE	FALSE
chr5	154941267	T	A	ENST00000523037	ENSG00000082515	MRPL22	TRUE	FALSE
chr5	154941267	T	C	ENST00000523037	ENSG00000082515	MRPL22	TRUE	FALSE
chr5	154941267	T	G	ENST00000523037	ENSG00000082515	MRPL22	TRUE	FALSE
chr5	154950819	A	C	ENST00000523037	ENSG00000082515	MRPL22	TRUE	FALSE
chr5	154950819	A	G	ENST00000523037	ENSG00000082515	MRPL22	TRUE	FALSE
chr5	154950819	A	T	ENST00000523037	ENSG00000082515	MRPL22	TRUE	FALSE
chr5	154950820	G	A	ENST00000523037	ENSG00000082515	MRPL22	TRUE	FALSE
chr5	154950820	G	C	ENST00000523037	ENSG00000082515	MRPL22	TRUE	FALSE
chr5	154950820	G	T	ENST00000523037	ENSG00000082515	MRPL22	TRUE	FALSE
chr5	154950826	T	A	ENST00000523037	ENSG00000082515	MRPL22	TRUE	TRUE
chr5	154950826	T	G	ENST00000523037	ENSG00000082515	MRPL22	TRUE	TRUE
chr5	154950831	C	T	ENST00000523037	ENSG00000082515	MRPL22	TRUE	TRUE
chr5	154950835	C	A	ENST00000523037	ENSG00000082515	MRPL22	TRUE	TRUE
chr5	154950835	C	G	ENST00000523037	ENSG00000082515	MRPL22	TRUE	TRUE
chr5	154950839	T	A	ENST00000523037	ENSG00000082515	MRPL22	TRUE	TRUE
chr5	154950839	T	G	ENST00000523037	ENSG00000082515	MRPL22
chr5	154950870	C	T	ENST00000523037	ENSG00000082515	MRPL22	TRUE	TRUE
chr5	154950873	A	T	ENST00000523037	ENSG00000082515	MRPL22	TRUE	TRUE
chr5	154950877	G	A	ENST00000523037	ENSG00000082515	MRPL22	TRUE	TRUE
chr5	154950878	G	A	ENST00000523037	ENSG00000082515	MRPL22	TRUE	TRUE
chr5	154950879	G	T	ENST00000523037	ENSG00000082515	MRPL22	TRUE	TRUE
chr5	154950882	A	T	ENST00000523037	ENSG00000082515	MRPL22	TRUE	TRUE
chr5	154950885	A	T	ENST00000523037	ENSG00000082515	MRPL22	TRUE	TRUE
chr5	154950891	A	T	ENST00000523037	ENSG00000082515	MRPL22	TRUE	TRUE
chr5	154950902	T	A	ENST00000523037	ENSG00000082515	MRPL22	TRUE	TRUE
chr5	154950902	T	G	ENST00000523037	ENSG00000082515	MRPL22	TRUE	TRUE
chr5	154950909	C	T	ENST00000523037	ENSG00000082515	MRPL22	TRUE	TRUE
chr5	154950918	G	T	ENST00000523037	ENSG00000082515	MRPL22	TRUE	TRUE
chr5	154950921	G	T	ENST00000523037	ENSG00000082515	MRPL22	TRUE	TRUE
chr5	154950930	A	T	ENST00000523037	ENSG00000082515	MRPL22	TRUE	TRUE
chr5	154950939	G	A	ENST00000523037	ENSG00000082515	MRPL22	TRUE	FALSE
chr5	154950939	G	C	ENST00000523037	ENSG00000082515	MRPL22	TRUE	FALSE
chr5	154950939	G	T	ENST00000523037	ENSG00000082515	MRPL22	TRUE	FALSE
chr5	154950940	T	A	ENST00000523037	ENSG00000082515	MRPL22	TRUE	FALSE
chr5	154950940	T	C	ENST00000523037	ENSG00000082515	MRPL22	TRUE	FALSE
chr5	154950940	T	G	ENST00000523037	ENSG00000082515	MRPL22	TRUE	FALSE
chr5	154956369	A	C	ENST00000523037	ENSG00000082515	MRPL22	TRUE	FALSE
chr5	154956369	A	G	ENST00000523037	ENSG00000082515	MRPL22	TRUE	FALSE
chr5	154956369	A	T	ENST00000523037	ENSG00000082515	MRPL22	TRUE	FALSE
chr5	154956370	G	A	ENST00000523037	ENSG00000082515	MRPL22	TRUE	FALSE
chr5	154956370	G	C	ENST00000523037	ENSG00000082515	MRPL22	TRUE	FALSE
chr5	154956370	G	T	ENST00000523037	ENSG00000082515	MRPL22	TRUE	FALSE
chr5	154956371	G	T	ENST00000523037	ENSG00000082515	MRPL22	TRUE	TRUE
chr5	154956379	C	A	ENST00000523037	ENSG00000082515	MRPL22	TRUE	TRUE
chr5	154956379	C	G	ENST00000523037	ENSG00000082515	MRPL22	TRUE	TRUE
chr5	154956385	T	A	ENST00000523037	ENSG00000082515	MRPL22	TRUE	TRUE
chr5	154956386	C	T	ENST00000523037	ENSG00000082515	MRPL22	TRUE	TRUE
chr5	154956389	A	T	ENST00000523037	ENSG00000082515	MRPL22	TRUE	TRUE
chr5	154956392	C	T	ENST00000523037	ENSG00000082515	MRPL22	TRUE	TRUE
chr5	154956398	A	T	ENST00000523037	ENSG00000082515	MRPL22	TRUE	TRUE
chr5	154956403	T	A	ENST00000523037	ENSG00000082515	MRPL22	TRUE	TRUE
chr5	154956403	T	G	ENST00000523037	ENSG00000082515	MRPL22	TRUE	TRUE
chr5	154956407	A	T	ENST00000523037	ENSG00000082515	MRPL22	TRUE	TRUE
chr5	154956413	A	T	ENST00000523037	ENSG00000082515	MRPL22	TRUE	TRUE
chr5	154956420	G	A	ENST00000523037	ENSG00000082515	MRPL22	TRUE	TRUE
chr5	154956421	G	A	ENST00000523037	ENSG00000082515	MRPL22	TRUE	TRUE
chr5	154956424	T	A	ENST00000523037	ENSG00000082515	MRPL22	TRUE	TRUE
chr5	154956424	T	G	ENST00000523037	ENSG00000082515	MRPL22	TRUE	TRUE
chr5	154956426	T	A	ENST00000523037	ENSG00000082515	MRPL22	TRUE	TRUE
chr5	154956431	A	T	ENST00000523037	ENSG00000082515	MRPL22	TRUE	TRUE
chr5	154956435	T	A	ENST00000523037	ENSG00000082515	MRPL22	TRUE	TRUE
chr5	154956437	G	A	ENST00000523037	ENSG00000082515	MRPL22	TRUE	FALSE
chr5	154956437	G	C	ENST00000523037	ENSG00000082515	MRPL22	TRUE	FALSE
chr5	154956437	G	T	ENST00000523037	ENSG00000082515	MRPL22	TRUE	FALSE
chr5	154956438	T	A	ENST00000523037	ENSG00000082515	MRPL22	TRUE	FALSE
chr5	154956438	T	C	ENST00000523037	ENSG00000082515	MRPL22	TRUE	FALSE
chr5	154956438	T	G	ENST00000523037	ENSG00000082515	MRPL22	TRUE	FALSE
chr5	154957133	A	C	ENST00000523037	ENSG00000082515	MRPL22	TRUE	FALSE
chr5	154957133	A	G	ENST00000523037	ENSG00000082515	MRPL22	TRUE	FALSE
chr5	154957133	A	T	ENST00000523037	ENSG00000082515	MRPL22	TRUE	FALSE
chr5	154957134	G	A	ENST00000523037	ENSG00000082515	MRPL22	TRUE	FALSE
chr5	154957134	G	C	ENST00000523037	ENSG00000082515	MRPL22	TRUE	FALSE
chr5	154957134	G	T	ENST00000523037	ENSG00000082515	MRPL22	TRUE	FALSE
chr5	154957138	C	T	ENST00000523037	ENSG00000082515	MRPL22	TRUE	TRUE
chr5	154957141	G	T	ENST00000523037	ENSG00000082515	MRPL22	TRUE	TRUE
chr5	154957156	C	T	ENST00000523037	ENSG00000082515	MRPL22	TRUE	TRUE
chr5	154957163	T	A	ENST00000523037	ENSG00000082515	MRPL22	TRUE	TRUE
chr5	154957168	C	T	ENST00000523037	ENSG00000082515	MRPL22	TRUE	TRUE
chr5	154957172	T	A	ENST00000523037	ENSG00000082515	MRPL22	TRUE	TRUE
chr5	154957174	G	T	ENST00000523037	ENSG00000082515	MRPL22	TRUE	TRUE
chr5	154957186	A	T	ENST00000523037	ENSG00000082515	MRPL22	TRUE	TRUE
chr5	154957189	A	T	ENST00000523037	ENSG00000082515	MRPL22	TRUE	TRUE
chr5	154957198	A	T	ENST00000523037	ENSG00000082515	MRPL22	TRUE	TRUE
chr5	154957207	A	T	ENST00000523037	ENSG00000082515	MRPL22	TRUE	TRUE
chr5	154957210	G	T	ENST00000523037	ENSG00000082515	MRPL22	TRUE	TRUE
chr5	154957213	G	A	ENST00000523037	ENSG00000082515	MRPL22	TRUE	FALSE
chr5	154957213	G	C	ENST00000523037	ENSG00000082515	MRPL22	TRUE	FALSE
chr5	154957213	G	T	ENST00000523037	ENSG00000082515	MRPL22	TRUE	FALSE
chr5	154957214	T	A	ENST00000523037	ENSG00000082515	MRPL22	TRUE	FALSE
chr5	154957214	T	C	ENST00000523037	ENSG00000082515	MRPL22	TRUE	FALSE
chr5	154957214	T	G	ENST00000523037	ENSG00000082515	MRPL22	TRUE	FALSE
chr5	154959978	A	C	ENST00000523037	ENSG00000082515	MRPL22	TRUE	FALSE
chr5	154959978	A	G	ENST00000523037	ENSG00000082515	MRPL22	TRUE	FALSE
chr5	154959978	A	T	ENST00000523037	ENSG00000082515	MRPL22	TRUE	FALSE
chr5	154959979	G	A	ENST00000523037	ENSG00000082515	MRPL22	TRUE	FALSE
chr5	154959979	G	C	ENST00000523037	ENSG00000082515	MRPL22	TRUE	FALSE
chr5	154959979	G	T	ENST00000523037	ENSG00000082515	MRPL22	TRUE	FALSE
chr5	154959987	T	A	ENST00000523037	ENSG00000082515	MRPL22	TRUE	TRUE
chr5	154959987	T	G	ENST00000523037	ENSG00000082515	MRPL22	TRUE	TRUE
chr5	154959989	G	T	ENST00000523037	ENSG00000082515	MRPL22	TRUE	TRUE
chr5	154959995	C	T	ENST00000523037	ENSG00000082515	MRPL22	TRUE	TRUE
chr5	154960010	A	T	ENST00000523037	ENSG00000082515	MRPL22	FALSE	FALSE
chr5	154960025	G	T	ENST00000523037	ENSG00000082515	MRPL22	FALSE	FALSE
chr5	154960041	T	A	ENST00000523037	ENSG00000082515	MRPL22	FALSE	FALSE
chr5	154960041	T	G	ENST00000523037	ENSG00000082515	MRPL22	FALSE	FALSE
chr5	154960045	T	A	ENST00000523037	ENSG00000082515	MRPL22	FALSE	FALSE
chr5	154960045	T	G	ENST00000523037	ENSG00000082515	MRPL22
chr5	154960050	G	A	ENST00000523037	ENSG00000082515	MRPL22	TRUE	FALSE
chr5	154960050	G	C	ENST00000523037	ENSG00000082515	MRPL22	TRUE	FALSE
chr5	154960050	G	T	ENST00000523037	ENSG00000082515	MRPL22	TRUE	FALSE
chr5	154960051	T	A	ENST00000523037	ENSG00000082515	MRPL22	TRUE	FALSE
chr5	154960051	T	C	ENST00000523037	ENSG00000082515	MRPL22	TRUE	FALSE
chr5	154960051	T	G	ENST00000523037	ENSG00000082515	MRPL22	TRUE	FALSE
chr5	154966684	A	C	ENST00000523037	ENSG00000082515	MRPL22	TRUE	TRUE
chr5	154966684	A	G	ENST00000523037	ENSG00000082515	MRPL22	TRUE	TRUE
chr5	154966684	A	T	ENST00000523037	ENSG00000082515	MRPL22	TRUE	TRUE
chr5	154966685	G	A	ENST00000523037	ENSG00000082515	MRPL22	TRUE	TRUE
chr5	154966685	G	C	ENST00000523037	ENSG00000082515	MRPL22	TRUE	TRUE
chr5	154966685	G	T	ENST00000523037	ENSG00000082515	MRPL22	TRUE	TRUE
chr5	154966688	G	T	ENST00000523037	ENSG00000082515	MRPL22	FALSE	FALSE
chr5	154966698	C	A	ENST00000523037	ENSG00000082515	MRPL22	FALSE	FALSE
chr5	154966698	C	G	ENST00000523037	ENSG00000082515	MRPL22	FALSE	FALSE
chr5	154966700	G	T	ENST00000523037	ENSG00000082515	MRPL22	FALSE	FALSE
chr5	154966703	C	T	ENST00000523037	ENSG00000082515	MRPL22	FALSE	FALSE
chr5	154966709	C	T	ENST00000523037	ENSG00000082515	MRPL22	FALSE	FALSE
chr5	154966714	C	A	ENST00000523037	ENSG00000082515	MRPL22	FALSE	FALSE
chr5	154966718	A	T	ENST00000523037	ENSG00000082515	MRPL22	FALSE	FALSE
chr5	154966732	C	A	ENST00000523037	ENSG00000082515	MRPL22	FALSE	FALSE
chr5	154966732	C	G	ENST00000523037	ENSG00000082515	MRPL22	FALSE	FALSE
chr5	154966739	A	T	ENST00000523037	ENSG00000082515	MRPL22	FALSE	FALSE
chr5	154966760	G	T	ENST00000523037	ENSG00000082515	MRPL22	FALSE	FALSE
chr5	154966763	A	T	ENST00000523037	ENSG00000082515	MRPL22	FALSE	FALSE
chr5	154966771	T	A	ENST00000523037	ENSG00000082515	MRPL22	FALSE	FALSE
chr5	154966771	T	G	ENST00000523037	ENSG00000082515	MRPL22	FALSE	FALSE
chr5	154966774	C	A	ENST00000523037	ENSG00000082515	MRPL22	FALSE	FALSE
chr5	154966780	T	A	ENST00000523037	ENSG00000082515	MRPL22	FALSE	FALSE
chr5	154966780	T	G	ENST00000523037	ENSG00000082515	MRPL22	FALSE	FALSE
chr5	154966787	A	T	ENST00000523037	ENSG00000082515	MRPL22	FALSE	FALSE
chr5	154966791	T	A	ENST00000523037	ENSG00000082515	MRPL22	FALSE	FALSE
chr5	154966796	G	T	ENST00000523037	ENSG00000082515	MRPL22	FALSE	FALSE
chr5	154966817	G	T	ENST00000523037	ENSG00000082515	MRPL22	FALSE	FALSE
chr5	154966826	A	T	ENST00000523037	ENSG00000082515	MRPL22	FALSE	FALSE
chr5	154966847	A	T	ENST00000523037	ENSG00000082515	MRPL22	FALSE	FALSE
chr5	154966850	G	T	ENST00000523037	ENSG00000082515	MRPL22	FALSE	FALSE
chr5	154966855	T	A	ENST00000523037	ENSG00000082515	MRPL22	FALSE	FALSE
chr5	154966855	T	G	ENST00000523037	ENSG00000082515	MRPL22	FALSE	FALSE
chr5	154966859	C	T	ENST00000523037	ENSG00000082515	MRPL22	FALSE	FALSE
chr5	154966862	C	T	ENST00000523037	ENSG00000082515	MRPL22	FALSE	FALSE
chr5	155013863	A	T	ENST00000435029	ENSG00000226650	KIF4B	FALSE	FALSE
chr5	155013866	G	T	ENST00000435029	ENSG00000226650	KIF4B	FALSE	FALSE
chr5	155013869	G	T	ENST00000435029	ENSG00000226650	KIF4B	FALSE	FALSE
chr5	155013875	A	T	ENST00000435029	ENSG00000226650	KIF4B	FALSE	FALSE
chr5	155013878	G	T	ENST00000435029	ENSG00000226650	KIF4B	FALSE	FALSE
chr5	155013890	A	T	ENST00000435029	ENSG00000226650	KIF4B	FALSE	FALSE
chr5	155013907	T	A	ENST00000435029	ENSG00000226650	KIF4B	FALSE	FALSE
chr5	155013923	A	T	ENST00000435029	ENSG00000226650	KIF4B	FALSE	FALSE
chr5	155013926	G	T	ENST00000435029	ENSG00000226650	KIF4B	FALSE	FALSE
chr5	155013935	G	T	ENST00000435029	ENSG00000226650	KIF4B	FALSE	FALSE
chr5	155013943	C	A	ENST00000435029	ENSG00000226650	KIF4B	FALSE	FALSE
chr5	155013944	C	T	ENST00000435029	ENSG00000226650	KIF4B	FALSE	FALSE
chr5	155013952	C	A	ENST00000435029	ENSG00000226650	KIF4B	FALSE	FALSE
chr5	155013971	G	T	ENST00000435029	ENSG00000226650	KIF4B	FALSE	FALSE
chr5	155013977	C	T	ENST00000435029	ENSG00000226650	KIF4B	FALSE	FALSE
chr5	155013998	A	T	ENST00000435029	ENSG00000226650	KIF4B	FALSE	FALSE
chr5	155014012	C	A	ENST00000435029	ENSG00000226650	KIF4B	FALSE	FALSE
chr5	155014012	C	G	ENST00000435029	ENSG00000226650	KIF4B	FALSE	FALSE
chr5	155014033	T	A	ENST00000435029	ENSG00000226650	KIF4B	FALSE	FALSE
chr5	155014037	G	T	ENST00000435029	ENSG00000226650	KIF4B	FALSE	FALSE
chr5	155014040	C	T	ENST00000435029	ENSG00000226650	KIF4B	FALSE	FALSE
chr5	155014043	G	T	ENST00000435029	ENSG00000226650	KIF4B	FALSE	FALSE
chr5	155014046	G	T	ENST00000435029	ENSG00000226650	KIF4B	FALSE	FALSE
chr5	155014058	A	T	ENST00000435029	ENSG00000226650	KIF4B	FALSE	FALSE
chr5	155014079	A	T	ENST00000435029	ENSG00000226650	KIF4B	FALSE	FALSE
chr5	155014091	A	T	ENST00000435029	ENSG00000226650	KIF4B	FALSE	FALSE
chr5	155014094	G	T	ENST00000435029	ENSG00000226650	KIF4B	FALSE	FALSE
chr5	155014099	T	A	ENST00000435029	ENSG00000226650	KIF4B	FALSE	FALSE
chr5	155014099	T	G	ENST00000435029	ENSG00000226650	KIF4B	FALSE	FALSE
chr5	155014120	T	A	ENST00000435029	ENSG00000226650	KIF4B	TRUE	FALSE
chr5	155014120	T	G	ENST00000435029	ENSG00000226650	KIF4B	TRUE	FALSE
chr5	155014124	C	T	ENST00000435029	ENSG00000226650	KIF4B	TRUE	FALSE
chr5	155014136	G	T	ENST00000435029	ENSG00000226650	KIF4B	TRUE	FALSE
chr5	155014139	A	T	ENST00000435029	ENSG00000226650	KIF4B	TRUE	FALSE
chr5	155014147	T	A	ENST00000435029	ENSG00000226650	KIF4B	TRUE	FALSE
chr5	155014147	T	G	ENST00000435029	ENSG00000226650	KIF4B	TRUE	FALSE
chr5	155014149	C	A	ENST00000435029	ENSG00000226650	KIF4B	TRUE	FALSE
chr5	155014149	C	G	ENST00000435029	ENSG00000226650	KIF4B	TRUE	FALSE
chr5	155014154	G	T	ENST00000435029	ENSG00000226650	KIF4B	TRUE	FALSE
chr5	155014165	C	A	ENST00000435029	ENSG00000226650	KIF4B	TRUE	FALSE
chr5	155014165	C	G	ENST00000435029	ENSG00000226650	KIF4B	TRUE	FALSE
chr5	155014172	G	T	ENST00000435029	ENSG00000226650	KIF4B	TRUE	FALSE
chr5	155014175	C	T	ENST00000435029	ENSG00000226650	KIF4B	TRUE	FALSE
chr5	155014178	G	T	ENST00000435029	ENSG00000226650	KIF4B	TRUE	FALSE
chr5	155014184	G	T	ENST00000435029	ENSG00000226650	KIF4B	TRUE	FALSE
chr5	155014217	C	T	ENST00000435029	ENSG00000226650	KIF4B	TRUE	TRUE
chr5	155014229	A	T	ENST00000435029	ENSG00000226650	KIF4B	TRUE	TRUE
chr5	155014232	G	T	ENST00000435029	ENSG00000226650	KIF4B	TRUE	TRUE
chr5	155014241	A	T	ENST00000435029	ENSG00000226650	KIF4B	TRUE	TRUE
chr5	155014244	A	T	ENST00000435029	ENSG00000226650	KIF4B	TRUE	TRUE
chr5	155014256	G	T	ENST00000435029	ENSG00000226650	KIF4B	TRUE	TRUE
chr5	155014268	A	T	ENST00000435029	ENSG00000226650	KIF4B	TRUE	TRUE
chr5	155014279	C	A	ENST00000435029	ENSG00000226650	KIF4B	TRUE	TRUE
chr5	155014279	C	G	ENST00000435029	ENSG00000226650	KIF4B	TRUE	TRUE
chr5	155014281	T	A	ENST00000435029	ENSG00000226650	KIF4B	TRUE	TRUE
chr5	155014281	T	G	ENST00000435029	ENSG00000226650	KIF4B	TRUE	TRUE
chr5	155014283	G	T	ENST00000435029	ENSG00000226650	KIF4B	TRUE	TRUE
chr5	155014291	C	A	ENST00000435029	ENSG00000226650	KIF4B	TRUE	TRUE
chr5	155014291	C	G	ENST00000435029	ENSG00000226650	KIF4B	TRUE	TRUE
chr5	155014295	G	T	ENST00000435029	ENSG00000226650	KIF4B	TRUE	TRUE
chr5	155014298	G	T	ENST00000435029	ENSG00000226650	KIF4B	TRUE	TRUE
chr5	155014305	T	A	ENST00000435029	ENSG00000226650	KIF4B	TRUE	TRUE
chr5	155014318	C	A	ENST00000435029	ENSG00000226650	KIF4B	TRUE	TRUE
chr5	155014328	G	T	ENST00000435029	ENSG00000226650	KIF4B	TRUE	TRUE
chr5	155014331	A	T	ENST00000435029	ENSG00000226650	KIF4B	TRUE	TRUE
chr5	155014337	C	T	ENST00000435029	ENSG00000226650	KIF4B	TRUE	TRUE
chr5	155014352	G	T	ENST00000435029	ENSG00000226650	KIF4B	TRUE	TRUE
chr5	155014361	A	T	ENST00000435029	ENSG00000226650	KIF4B	TRUE	TRUE
chr5	155014364	G	T	ENST00000435029	ENSG00000226650	KIF4B	TRUE	TRUE
chr5	155014373	A	T	ENST00000435029	ENSG00000226650	KIF4B	TRUE	TRUE
chr5	155014382	G	T	ENST00000435029	ENSG00000226650	KIF4B	TRUE	TRUE
chr5	155014391	G	T	ENST00000435029	ENSG00000226650	KIF4B	TRUE	TRUE
chr5	155014394	A	T	ENST00000435029	ENSG00000226650	KIF4B	TRUE	TRUE
chr5	155014404	T	A	ENST00000435029	ENSG00000226650	KIF4B	TRUE	TRUE
chr5	155014404	T	G	ENST00000435029	ENSG00000226650	KIF4B	TRUE	TRUE
chr5	155014413	T	A	ENST00000435029	ENSG00000226650	KIF4B	TRUE	TRUE
chr5	155014429	T	A	ENST00000435029	ENSG00000226650	KIF4B	TRUE	TRUE
chr5	155014431	T	A	ENST00000435029	ENSG00000226650	KIF4B	TRUE	TRUE
chr5	155014433	G	T	ENST00000435029	ENSG00000226650	KIF4B	TRUE	TRUE
chr5	155014436	C	T	ENST00000435029	ENSG00000226650	KIF4B	TRUE	TRUE
chr5	155014481	C	T	ENST00000435029	ENSG00000226650	KIF4B	TRUE	TRUE
chr5	155014485	C	A	ENST00000435029	ENSG00000226650	KIF4B	TRUE	TRUE
chr5	155014490	C	T	ENST00000435029	ENSG00000226650	KIF4B	TRUE	TRUE
chr5	155014520	G	T	ENST00000435029	ENSG00000226650	KIF4B
chr5	155014523	C	T	ENST00000435029	ENSG00000226650	KIF4B
chr5	155014526	A	T	ENST00000435029	ENSG00000226650	KIF4B
chr5	155014529	A	T	ENST00000435029	ENSG00000226650	KIF4B
chr5	155014532	A	T	ENST00000435029	ENSG00000226650	KIF4B
chr5	155014541	A	T	ENST00000435029	ENSG00000226650	KIF4B
chr5	155014549	C	A	ENST00000435029	ENSG00000226650	KIF4B
chr5	155014562	A	T	ENST00000435029	ENSG00000226650	KIF4B
chr5	155014586	G	T	ENST00000435029	ENSG00000226650	KIF4B
chr5	155014590	C	A	ENST00000435029	ENSG00000226650	KIF4B
chr5	155014590	C	G	ENST00000435029	ENSG00000226650	KIF4B
chr5	155014592	G	T	ENST00000435029	ENSG00000226650	KIF4B
chr5	155014595	A	T	ENST00000435029	ENSG00000226650	KIF4B
chr5	155014598	C	T	ENST00000435029	ENSG00000226650	KIF4B
chr5	155014601	A	T	ENST00000435029	ENSG00000226650	KIF4B	TRUE	TRUE
chr5	155014604	A	T	ENST00000435029	ENSG00000226650	KIF4B	TRUE	TRUE
chr5	155014610	A	T	ENST00000435029	ENSG00000226650	KIF4B	TRUE	TRUE
chr5	155014616	G	T	ENST00000435029	ENSG00000226650	KIF4B	TRUE	TRUE
chr5	155014631	A	T	ENST00000435029	ENSG00000226650	KIF4B	TRUE	TRUE
chr5	155014634	G	T	ENST00000435029	ENSG00000226650	KIF4B	TRUE	TRUE
chr5	155014652	C	T	ENST00000435029	ENSG00000226650	KIF4B	TRUE	TRUE
chr5	155014666	C	A	ENST00000435029	ENSG00000226650	KIF4B	TRUE	TRUE
chr5	155014668	T	A	ENST00000435029	ENSG00000226650	KIF4B	TRUE	TRUE
chr5	155014670	G	T	ENST00000435029	ENSG00000226650	KIF4B	TRUE	TRUE
chr5	155014691	G	T	ENST00000435029	ENSG00000226650	KIF4B	TRUE	TRUE
chr5	155014700	A	T	ENST00000435029	ENSG00000226650	KIF4B	TRUE	TRUE
chr5	155014703	A	T	ENST00000435029	ENSG00000226650	KIF4B	TRUE	TRUE
chr5	155014723	C	A	ENST00000435029	ENSG00000226650	KIF4B	TRUE	TRUE
chr5	155014723	C	G	ENST00000435029	ENSG00000226650	KIF4B	TRUE	TRUE
chr5	155014724	A	T	ENST00000435029	ENSG00000226650	KIF4B	TRUE	TRUE
chr5	155014733	A	T	ENST00000435029	ENSG00000226650	KIF4B	TRUE	TRUE
chr5	155014737	T	A	ENST00000435029	ENSG00000226650	KIF4B	TRUE	TRUE
chr5	155014737	T	G	ENST00000435029	ENSG00000226650	KIF4B	TRUE	TRUE
chr5	155014742	C	T	ENST00000435029	ENSG00000226650	KIF4B	TRUE	TRUE
chr5	155014751	C	T	ENST00000435029	ENSG00000226650	KIF4B	TRUE	TRUE
chr5	155014763	G	T	ENST00000435029	ENSG00000226650	KIF4B	TRUE	TRUE
chr5	155014795	T	A	ENST00000435029	ENSG00000226650	KIF4B	TRUE	TRUE
chr5	155014820	G	T	ENST00000435029	ENSG00000226650	KIF4B	TRUE	TRUE
chr5	155014823	G	T	ENST00000435029	ENSG00000226650	KIF4B	TRUE	TRUE
chr5	155014830	T	A	ENST00000435029	ENSG00000226650	KIF4B	TRUE	TRUE
chr5	155014830	T	G	ENST00000435029	ENSG00000226650	KIF4B	TRUE	TRUE
chr5	155014846	T	A	ENST00000435029	ENSG00000226650	KIF4B	TRUE	TRUE
chr5	155014846	T	G	ENST00000435029	ENSG00000226650	KIF4B	TRUE	TRUE
chr5	155014853	A	T	ENST00000435029	ENSG00000226650	KIF4B	TRUE	TRUE
chr5	155014859	A	T	ENST00000435029	ENSG00000226650	KIF4B	TRUE	TRUE
chr5	155014862	A	T	ENST00000435029	ENSG00000226650	KIF4B	TRUE	TRUE
chr5	155014868	A	T	ENST00000435029	ENSG00000226650	KIF4B	TRUE	TRUE
chr5	155014874	A	T	ENST00000435029	ENSG00000226650	KIF4B	TRUE	TRUE
chr5	155014907	G	T	ENST00000435029	ENSG00000226650	KIF4B	TRUE	TRUE
chr5	155014922	A	T	ENST00000435029	ENSG00000226650	KIF4B	TRUE	TRUE
chr5	155014925	C	T	ENST00000435029	ENSG00000226650	KIF4B	TRUE	TRUE
chr5	155014928	C	T	ENST00000435029	ENSG00000226650	KIF4B	TRUE	TRUE
chr5	155014934	C	T	ENST00000435029	ENSG00000226650	KIF4B	TRUE	TRUE
chr5	155014937	C	T	ENST00000435029	ENSG00000226650	KIF4B	TRUE	TRUE
chr5	155014943	C	T	ENST00000435029	ENSG00000226650	KIF4B	TRUE	TRUE
chr5	155014950	T	A	ENST00000435029	ENSG00000226650	KIF4B	TRUE	TRUE
chr5	155014953	T	A	ENST00000435029	ENSG00000226650	KIF4B	TRUE	TRUE
chr5	155014958	C	T	ENST00000435029	ENSG00000226650	KIF4B	TRUE	TRUE
chr5	155014967	G	T	ENST00000435029	ENSG00000226650	KIF4B	TRUE	TRUE
chr5	155014982	G	T	ENST00000435029	ENSG00000226650	KIF4B	TRUE	TRUE
chr5	155014997	G	T	ENST00000435029	ENSG00000226650	KIF4B	TRUE	TRUE
chr5	155015004	C	A	ENST00000435029	ENSG00000226650	KIF4B	TRUE	TRUE
chr5	155015004	C	G	ENST00000435029	ENSG00000226650	KIF4B	TRUE	TRUE
chr5	155015006	G	T	ENST00000435029	ENSG00000226650	KIF4B	TRUE	TRUE
chr5	155015015	C	T	ENST00000435029	ENSG00000226650	KIF4B	TRUE	TRUE
chr5	155015027	G	T	ENST00000435029	ENSG00000226650	KIF4B	TRUE	TRUE
chr5	155015030	A	T	ENST00000435029	ENSG00000226650	KIF4B	TRUE	TRUE
chr5	155015036	C	T	ENST00000435029	ENSG00000226650	KIF4B	TRUE	TRUE
chr5	155015048	G	T	ENST00000435029	ENSG00000226650	KIF4B	TRUE	TRUE
chr5	155015051	G	T	ENST00000435029	ENSG00000226650	KIF4B	TRUE	TRUE
chr5	155015057	G	T	ENST00000435029	ENSG00000226650	KIF4B	TRUE	TRUE
chr5	155015060	A	T	ENST00000435029	ENSG00000226650	KIF4B	TRUE	TRUE
chr5	155015064	T	A	ENST00000435029	ENSG00000226650	KIF4B	TRUE	TRUE
chr5	155015064	T	G	ENST00000435029	ENSG00000226650	KIF4B	TRUE	TRUE
chr5	155015074	T	A	ENST00000435029	ENSG00000226650	KIF4B	TRUE	TRUE
chr5	155015081	A	T	ENST00000435029	ENSG00000226650	KIF4B	TRUE	TRUE
chr5	155015093	C	T	ENST00000435029	ENSG00000226650	KIF4B	TRUE	TRUE
chr5	155015102	C	T	ENST00000435029	ENSG00000226650	KIF4B	TRUE	TRUE
chr5	155015109	T	A	ENST00000435029	ENSG00000226650	KIF4B	TRUE	TRUE
chr5	155015111	G	T	ENST00000435029	ENSG00000226650	KIF4B	TRUE	TRUE
chr5	155015124	T	A	ENST00000435029	ENSG00000226650	KIF4B	TRUE	TRUE
chr5	155015129	G	T	ENST00000435029	ENSG00000226650	KIF4B	TRUE	TRUE
chr5	155015132	C	T	ENST00000435029	ENSG00000226650	KIF4B	TRUE	TRUE
chr5	155015141	G	T	ENST00000435029	ENSG00000226650	KIF4B	TRUE	TRUE
chr5	155015144	A	T	ENST00000435029	ENSG00000226650	KIF4B	TRUE	TRUE
chr5	155015156	A	T	ENST00000435029	ENSG00000226650	KIF4B	TRUE	TRUE
chr5	155015162	G	T	ENST00000435029	ENSG00000226650	KIF4B	TRUE	TRUE
chr5	155015165	G	T	ENST00000435029	ENSG00000226650	KIF4B	TRUE	TRUE
chr5	155015174	C	T	ENST00000435029	ENSG00000226650	KIF4B	TRUE	TRUE
chr5	155015188	C	A	ENST00000435029	ENSG00000226650	KIF4B	TRUE	TRUE
chr5	155015189	A	T	ENST00000435029	ENSG00000226650	KIF4B	TRUE	TRUE
chr5	155015201	C	T	ENST00000435029	ENSG00000226650	KIF4B	TRUE	TRUE
chr5	155015204	A	T	ENST00000435029	ENSG00000226650	KIF4B	TRUE	TRUE
chr5	155015213	G	T	ENST00000435029	ENSG00000226650	KIF4B	TRUE	TRUE
chr5	155015220	T	A	ENST00000435029	ENSG00000226650	KIF4B	TRUE	TRUE
chr5	155015222	G	T	ENST00000435029	ENSG00000226650	KIF4B	TRUE	TRUE
chr5	155015228	C	T	ENST00000435029	ENSG00000226650	KIF4B	TRUE	TRUE
chr5	155015231	G	T	ENST00000435029	ENSG00000226650	KIF4B	TRUE	TRUE
chr5	155015235	T	A	ENST00000435029	ENSG00000226650	KIF4B	TRUE	TRUE
chr5	155015237	A	T	ENST00000435029	ENSG00000226650	KIF4B	TRUE	TRUE
chr5	155015240	G	T	ENST00000435029	ENSG00000226650	KIF4B	TRUE	TRUE
chr5	155015249	G	T	ENST00000435029	ENSG00000226650	KIF4B	TRUE	TRUE
chr5	155015260	T	A	ENST00000435029	ENSG00000226650	KIF4B	TRUE	TRUE
chr5	155015267	C	T	ENST00000435029	ENSG00000226650	KIF4B	TRUE	TRUE
chr5	155015270	C	T	ENST00000435029	ENSG00000226650	KIF4B	TRUE	TRUE
chr5	155015282	C	T	ENST00000435029	ENSG00000226650	KIF4B	TRUE	TRUE
chr5	155015286	T	A	ENST00000435029	ENSG00000226650	KIF4B	TRUE	TRUE
chr5	155015286	T	G	ENST00000435029	ENSG00000226650	KIF4B	TRUE	TRUE
chr5	155015289	C	A	ENST00000435029	ENSG00000226650	KIF4B	TRUE	TRUE
chr5	155015289	C	G	ENST00000435029	ENSG00000226650	KIF4B	TRUE	TRUE
chr5	155015294	G	T	ENST00000435029	ENSG00000226650	KIF4B	TRUE	TRUE
chr5	155015308	C	A	ENST00000435029	ENSG00000226650	KIF4B	TRUE	TRUE
chr5	155015336	G	T	ENST00000435029	ENSG00000226650	KIF4B	TRUE	TRUE
chr5	155015339	G	T	ENST00000435029	ENSG00000226650	KIF4B	TRUE	TRUE
chr5	155015342	G	T	ENST00000435029	ENSG00000226650	KIF4B	TRUE	TRUE
chr5	155015348	C	T	ENST00000435029	ENSG00000226650	KIF4B	TRUE	TRUE
chr5	155015354	G	T	ENST00000435029	ENSG00000226650	KIF4B	TRUE	TRUE
chr5	155015366	G	T	ENST00000435029	ENSG00000226650	KIF4B	TRUE	TRUE
chr5	155015399	C	T	ENST00000435029	ENSG00000226650	KIF4B	TRUE	TRUE
chr5	155015414	C	T	ENST00000435029	ENSG00000226650	KIF4B	TRUE	TRUE
chr5	155015420	C	T	ENST00000435029	ENSG00000226650	KIF4B	TRUE	TRUE
chr5	155015429	A	T	ENST00000435029	ENSG00000226650	KIF4B	TRUE	TRUE
chr5	155015432	G	T	ENST00000435029	ENSG00000226650	KIF4B	TRUE	TRUE
chr5	155015441	G	T	ENST00000435029	ENSG00000226650	KIF4B	TRUE	TRUE
chr5	155015445	T	A	ENST00000435029	ENSG00000226650	KIF4B	TRUE	TRUE
chr5	155015465	A	T	ENST00000435029	ENSG00000226650	KIF4B	TRUE	TRUE
chr5	155015468	G	T	ENST00000435029	ENSG00000226650	KIF4B	TRUE	TRUE
chr5	155015483	A	T	ENST00000435029	ENSG00000226650	KIF4B	TRUE	TRUE
chr5	155015492	C	T	ENST00000435029	ENSG00000226650	KIF4B	TRUE	TRUE
chr5	155015504	C	T	ENST00000435029	ENSG00000226650	KIF4B	TRUE	TRUE
chr5	155015510	C	T	ENST00000435029	ENSG00000226650	KIF4B	TRUE	TRUE
chr5	155015519	C	T	ENST00000435029	ENSG00000226650	KIF4B	TRUE	TRUE
chr5	155015525	C	T	ENST00000435029	ENSG00000226650	KIF4B	TRUE	TRUE
chr5	155015530	C	A	ENST00000435029	ENSG00000226650	KIF4B	TRUE	TRUE
chr5	155015530	C	G	ENST00000435029	ENSG00000226650	KIF4B	TRUE	TRUE
chr5	155015531	C	T	ENST00000435029	ENSG00000226650	KIF4B	TRUE	TRUE
chr5	155015543	A	T	ENST00000435029	ENSG00000226650	KIF4B	TRUE	TRUE
chr5	155015552	G	T	ENST00000435029	ENSG00000226650	KIF4B	TRUE	TRUE
chr5	155015556	T	A	ENST00000435029	ENSG00000226650	KIF4B	TRUE	TRUE
chr5	155015556	T	G	ENST00000435029	ENSG00000226650	KIF4B	TRUE	TRUE
chr5	155015558	G	T	ENST00000435029	ENSG00000226650	KIF4B	TRUE	TRUE
chr5	155015573	C	T	ENST00000435029	ENSG00000226650	KIF4B	TRUE	TRUE
chr5	155015576	A	T	ENST00000435029	ENSG00000226650	KIF4B	TRUE	TRUE
chr5	155015579	G	T	ENST00000435029	ENSG00000226650	KIF4B	TRUE	TRUE
chr5	155015582	A	T	ENST00000435029	ENSG00000226650	KIF4B	TRUE	TRUE
chr5	155015585	G	T	ENST00000435029	ENSG00000226650	KIF4B	TRUE	TRUE
chr5	155015588	G	T	ENST00000435029	ENSG00000226650	KIF4B	TRUE	TRUE
chr5	155015592	T	A	ENST00000435029	ENSG00000226650	KIF4B	TRUE	TRUE
chr5	155015600	G	T	ENST00000435029	ENSG00000226650	KIF4B	TRUE	TRUE
chr5	155015606	C	T	ENST00000435029	ENSG00000226650	KIF4B	TRUE	TRUE
chr5	155015615	A	T	ENST00000435029	ENSG00000226650	KIF4B	TRUE	TRUE
chr5	155015618	A	T	ENST00000435029	ENSG00000226650	KIF4B	TRUE	TRUE
chr5	155015630	C	T	ENST00000435029	ENSG00000226650	KIF4B	TRUE	TRUE
chr5	155015636	A	T	ENST00000435029	ENSG00000226650	KIF4B	TRUE	TRUE
chr5	155015645	G	T	ENST00000435029	ENSG00000226650	KIF4B	TRUE	TRUE
chr5	155015657	A	T	ENST00000435029	ENSG00000226650	KIF4B	TRUE	TRUE
chr5	155015666	C	T	ENST00000435029	ENSG00000226650	KIF4B	TRUE	TRUE
chr5	155015669	G	T	ENST00000435029	ENSG00000226650	KIF4B	TRUE	TRUE
chr5	155015675	G	T	ENST00000435029	ENSG00000226650	KIF4B	TRUE	TRUE
chr5	155015681	C	T	ENST00000435029	ENSG00000226650	KIF4B	TRUE	TRUE
chr5	155015696	A	T	ENST00000435029	ENSG00000226650	KIF4B	TRUE	TRUE
chr5	155015699	A	T	ENST00000435029	ENSG00000226650	KIF4B	TRUE	TRUE
chr5	155015702	A	T	ENST00000435029	ENSG00000226650	KIF4B	TRUE	TRUE
chr5	155015711	G	T	ENST00000435029	ENSG00000226650	KIF4B	TRUE	TRUE
chr5	155015714	C	T	ENST00000435029	ENSG00000226650	KIF4B	TRUE	TRUE
chr5	155015720	A	T	ENST00000435029	ENSG00000226650	KIF4B	TRUE	TRUE
chr5	155015729	A	T	ENST00000435029	ENSG00000226650	KIF4B	TRUE	TRUE
chr5	155015735	A	T	ENST00000435029	ENSG00000226650	KIF4B	TRUE	TRUE
chr5	155015738	G	T	ENST00000435029	ENSG00000226650	KIF4B	TRUE	TRUE
chr5	155015747	G	T	ENST00000435029	ENSG00000226650	KIF4B	TRUE	TRUE
chr5	155015762	A	T	ENST00000435029	ENSG00000226650	KIF4B	TRUE	TRUE
chr5	155015771	C	T	ENST00000435029	ENSG00000226650	KIF4B	TRUE	TRUE
chr5	155015774	G	T	ENST00000435029	ENSG00000226650	KIF4B	TRUE	TRUE
chr5	155015781	G	A	ENST00000435029	ENSG00000226650	KIF4B	TRUE	TRUE
chr5	155015782	G	A	ENST00000435029	ENSG00000226650	KIF4B	TRUE	TRUE
chr5	155015789	A	T	ENST00000435029	ENSG00000226650	KIF4B	TRUE	TRUE
chr5	155015795	C	T	ENST00000435029	ENSG00000226650	KIF4B	TRUE	TRUE
chr5	155015804	C	T	ENST00000435029	ENSG00000226650	KIF4B	TRUE	TRUE
chr5	155015808	T	A	ENST00000435029	ENSG00000226650	KIF4B	TRUE	TRUE
chr5	155015808	T	G	ENST00000435029	ENSG00000226650	KIF4B	TRUE	TRUE
chr5	155015816	C	T	ENST00000435029	ENSG00000226650	KIF4B	TRUE	TRUE
chr5	155015822	A	T	ENST00000435029	ENSG00000226650	KIF4B	TRUE	TRUE
chr5	155015825	G	T	ENST00000435029	ENSG00000226650	KIF4B	TRUE	TRUE
chr5	155015834	G	T	ENST00000435029	ENSG00000226650	KIF4B	TRUE	TRUE
chr5	155015837	A	T	ENST00000435029	ENSG00000226650	KIF4B	TRUE	TRUE
chr5	155015843	A	T	ENST00000435029	ENSG00000226650	KIF4B	TRUE	TRUE
chr5	155015846	C	T	ENST00000435029	ENSG00000226650	KIF4B	TRUE	TRUE
chr5	155015850	G	A	ENST00000435029	ENSG00000226650	KIF4B	TRUE	TRUE
chr5	155015851	G	A	ENST00000435029	ENSG00000226650	KIF4B	TRUE	TRUE
chr5	155015852	A	T	ENST00000435029	ENSG00000226650	KIF4B	TRUE	TRUE
chr5	155015855	C	T	ENST00000435029	ENSG00000226650	KIF4B	TRUE	TRUE
chr5	155015858	A	T	ENST00000435029	ENSG00000226650	KIF4B	TRUE	TRUE
chr5	155015861	A	T	ENST00000435029	ENSG00000226650	KIF4B	TRUE	TRUE
chr5	155015867	A	T	ENST00000435029	ENSG00000226650	KIF4B	TRUE	TRUE
chr5	155015870	G	T	ENST00000435029	ENSG00000226650	KIF4B	TRUE	TRUE
chr5	155015879	C	T	ENST00000435029	ENSG00000226650	KIF4B	TRUE	TRUE
chr5	155015883	T	A	ENST00000435029	ENSG00000226650	KIF4B	TRUE	TRUE
chr5	155015885	A	T	ENST00000435029	ENSG00000226650	KIF4B	TRUE	TRUE
chr5	155015888	G	T	ENST00000435029	ENSG00000226650	KIF4B	TRUE	TRUE
chr5	155015891	C	T	ENST00000435029	ENSG00000226650	KIF4B	TRUE	TRUE
chr5	155015900	A	T	ENST00000435029	ENSG00000226650	KIF4B	TRUE	TRUE
chr5	155015906	C	T	ENST00000435029	ENSG00000226650	KIF4B	TRUE	TRUE
chr5	155015911	T	A	ENST00000435029	ENSG00000226650	KIF4B	TRUE	TRUE
chr5	155015911	T	G	ENST00000435029	ENSG00000226650	KIF4B	TRUE	TRUE
chr5	155015912	G	T	ENST00000435029	ENSG00000226650	KIF4B	TRUE	TRUE
chr5	155015921	A	T	ENST00000435029	ENSG00000226650	KIF4B	TRUE	TRUE
chr5	155015927	G	T	ENST00000435029	ENSG00000226650	KIF4B	TRUE	TRUE
chr5	155015930	A	T	ENST00000435029	ENSG00000226650	KIF4B	TRUE	TRUE
chr5	155015939	C	T	ENST00000435029	ENSG00000226650	KIF4B	TRUE	TRUE
chr5	155015942	A	T	ENST00000435029	ENSG00000226650	KIF4B	TRUE	TRUE
chr5	155015945	C	T	ENST00000435029	ENSG00000226650	KIF4B	TRUE	TRUE
chr5	155015960	A	T	ENST00000435029	ENSG00000226650	KIF4B	TRUE	TRUE
chr5	155015966	A	T	ENST00000435029	ENSG00000226650	KIF4B	TRUE	TRUE
chr5	155015972	G	T	ENST00000435029	ENSG00000226650	KIF4B	TRUE	TRUE
chr5	155015975	G	T	ENST00000435029	ENSG00000226650	KIF4B	TRUE	TRUE
chr5	155015993	A	T	ENST00000435029	ENSG00000226650	KIF4B	TRUE	TRUE
chr5	155015996	C	T	ENST00000435029	ENSG00000226650	KIF4B	TRUE	TRUE
chr5	155016002	A	T	ENST00000435029	ENSG00000226650	KIF4B	TRUE	TRUE
chr5	155016014	C	T	ENST00000435029	ENSG00000226650	KIF4B	TRUE	TRUE
chr5	155016017	A	T	ENST00000435029	ENSG00000226650	KIF4B	TRUE	TRUE
chr5	155016020	C	T	ENST00000435029	ENSG00000226650	KIF4B	TRUE	TRUE
chr5	155016023	C	T	ENST00000435029	ENSG00000226650	KIF4B	TRUE	TRUE
chr5	155016026	G	T	ENST00000435029	ENSG00000226650	KIF4B	TRUE	TRUE
chr5	155016038	A	T	ENST00000435029	ENSG00000226650	KIF4B	TRUE	TRUE
chr5	155016044	A	T	ENST00000435029	ENSG00000226650	KIF4B	TRUE	TRUE
chr5	155016047	G	T	ENST00000435029	ENSG00000226650	KIF4B	TRUE	TRUE
chr5	155016053	C	T	ENST00000435029	ENSG00000226650	KIF4B	TRUE	TRUE
chr5	155016062	G	T	ENST00000435029	ENSG00000226650	KIF4B	TRUE	TRUE
chr5	155016065	A	T	ENST00000435029	ENSG00000226650	KIF4B	TRUE	TRUE
chr5	155016068	G	T	ENST00000435029	ENSG00000226650	KIF4B	TRUE	TRUE
chr5	155016083	C	T	ENST00000435029	ENSG00000226650	KIF4B	TRUE	TRUE
chr5	155016096	G	A	ENST00000435029	ENSG00000226650	KIF4B	TRUE	TRUE
chr5	155016097	G	A	ENST00000435029	ENSG00000226650	KIF4B	TRUE	TRUE
chr5	155016101	G	T	ENST00000435029	ENSG00000226650	KIF4B	TRUE	TRUE
chr5	155016107	G	T	ENST00000435029	ENSG00000226650	KIF4B	TRUE	TRUE
chr5	155016113	G	T	ENST00000435029	ENSG00000226650	KIF4B	TRUE	TRUE
chr5	155016131	G	T	ENST00000435029	ENSG00000226650	KIF4B	TRUE	TRUE
chr5	155016134	G	T	ENST00000435029	ENSG00000226650	KIF4B	TRUE	TRUE
chr5	155016140	A	T	ENST00000435029	ENSG00000226650	KIF4B	TRUE	TRUE
chr5	155016164	G	T	ENST00000435029	ENSG00000226650	KIF4B	TRUE	TRUE
chr5	155016170	A	T	ENST00000435029	ENSG00000226650	KIF4B	TRUE	TRUE
chr5	155016173	A	T	ENST00000435029	ENSG00000226650	KIF4B	TRUE	TRUE
chr5	155016185	C	T	ENST00000435029	ENSG00000226650	KIF4B	TRUE	TRUE
chr5	155016197	C	T	ENST00000435029	ENSG00000226650	KIF4B	TRUE	TRUE
chr5	155016203	A	T	ENST00000435029	ENSG00000226650	KIF4B	TRUE	TRUE
chr5	155016206	G	T	ENST00000435029	ENSG00000226650	KIF4B	TRUE	TRUE
chr5	155016209	A	T	ENST00000435029	ENSG00000226650	KIF4B
chr5	155016212	A	T	ENST00000435029	ENSG00000226650	KIF4B	TRUE	TRUE
chr5	155016215	G	T	ENST00000435029	ENSG00000226650	KIF4B	TRUE	TRUE
chr5	155016224	G	T	ENST00000435029	ENSG00000226650	KIF4B	TRUE	TRUE
chr5	155016239	A	T	ENST00000435029	ENSG00000226650	KIF4B	TRUE	TRUE
chr5	155016248	A	T	ENST00000435029	ENSG00000226650	KIF4B	TRUE	TRUE
chr5	155016253	T	A	ENST00000435029	ENSG00000226650	KIF4B	TRUE	TRUE
chr5	155016269	G	T	ENST00000435029	ENSG00000226650	KIF4B	TRUE	TRUE
chr5	155016281	C	T	ENST00000435029	ENSG00000226650	KIF4B	TRUE	TRUE
chr5	155016288	T	A	ENST00000435029	ENSG00000226650	KIF4B	TRUE	TRUE
chr5	155016290	G	T	ENST00000435029	ENSG00000226650	KIF4B	TRUE	TRUE
chr5	155016294	C	A	ENST00000435029	ENSG00000226650	KIF4B	TRUE	TRUE
chr5	155016294	C	G	ENST00000435029	ENSG00000226650	KIF4B	TRUE	TRUE
chr5	155016296	G	T	ENST00000435029	ENSG00000226650	KIF4B	TRUE	TRUE
chr5	155016304	T	A	ENST00000435029	ENSG00000226650	KIF4B	TRUE	TRUE
chr5	155016311	A	T	ENST00000435029	ENSG00000226650	KIF4B	TRUE	TRUE
chr5	155016314	C	T	ENST00000435029	ENSG00000226650	KIF4B	TRUE	TRUE
chr5	155016320	G	T	ENST00000435029	ENSG00000226650	KIF4B	TRUE	TRUE
chr5	155016329	G	T	ENST00000435029	ENSG00000226650	KIF4B	TRUE	TRUE
chr5	155016335	G	T	ENST00000435029	ENSG00000226650	KIF4B	TRUE	TRUE
chr5	155016341	G	T	ENST00000435029	ENSG00000226650	KIF4B	TRUE	TRUE
chr5	155016356	C	T	ENST00000435029	ENSG00000226650	KIF4B	TRUE	TRUE
chr5	155016371	C	T	ENST00000435029	ENSG00000226650	KIF4B	TRUE	TRUE
chr5	155016374	C	T	ENST00000435029	ENSG00000226650	KIF4B	TRUE	TRUE
chr5	155016377	A	T	ENST00000435029	ENSG00000226650	KIF4B	TRUE	TRUE
chr5	155016392	G	T	ENST00000435029	ENSG00000226650	KIF4B	TRUE	TRUE
chr5	155016398	G	T	ENST00000435029	ENSG00000226650	KIF4B	TRUE	TRUE
chr5	155016410	A	T	ENST00000435029	ENSG00000226650	KIF4B	TRUE	TRUE
chr5	155016413	C	T	ENST00000435029	ENSG00000226650	KIF4B	TRUE	TRUE
chr5	155016418	C	A	ENST00000435029	ENSG00000226650	KIF4B	TRUE	TRUE
chr5	155016420	G	A	ENST00000435029	ENSG00000226650	KIF4B	TRUE	TRUE
chr5	155016421	G	A	ENST00000435029	ENSG00000226650	KIF4B	TRUE	TRUE
chr5	155016422	G	T	ENST00000435029	ENSG00000226650	KIF4B	TRUE	TRUE
chr5	155016443	G	T	ENST00000435029	ENSG00000226650	KIF4B	TRUE	TRUE
chr5	155016449	A	T	ENST00000435029	ENSG00000226650	KIF4B	TRUE	TRUE
chr5	155016454	T	A	ENST00000435029	ENSG00000226650	KIF4B	TRUE	TRUE
chr5	155016461	A	T	ENST00000435029	ENSG00000226650	KIF4B	TRUE	TRUE
chr5	155016466	T	A	ENST00000435029	ENSG00000226650	KIF4B	TRUE	TRUE
chr5	155016466	T	G	ENST00000435029	ENSG00000226650	KIF4B	TRUE	TRUE
chr5	155016468	T	A	ENST00000435029	ENSG00000226650	KIF4B	TRUE	TRUE
chr5	155016473	G	T	ENST00000435029	ENSG00000226650	KIF4B	TRUE	TRUE
chr5	155016476	G	T	ENST00000435029	ENSG00000226650	KIF4B	TRUE	TRUE
chr5	155016491	A	T	ENST00000435029	ENSG00000226650	KIF4B	TRUE	TRUE
chr5	155016506	A	T	ENST00000435029	ENSG00000226650	KIF4B	TRUE	TRUE
chr5	155016512	G	T	ENST00000435029	ENSG00000226650	KIF4B	TRUE	TRUE
chr5	155016524	A	T	ENST00000435029	ENSG00000226650	KIF4B
chr5	155016527	C	T	ENST00000435029	ENSG00000226650	KIF4B	TRUE	TRUE
chr5	155016533	A	T	ENST00000435029	ENSG00000226650	KIF4B	TRUE	TRUE
chr5	155016544	T	A	ENST00000435029	ENSG00000226650	KIF4B	TRUE	TRUE
chr5	155016554	C	T	ENST00000435029	ENSG00000226650	KIF4B	TRUE	TRUE
chr5	155016557	A	T	ENST00000435029	ENSG00000226650	KIF4B	TRUE	TRUE
chr5	155016569	G	T	ENST00000435029	ENSG00000226650	KIF4B	TRUE	TRUE
chr5	155016572	G	T	ENST00000435029	ENSG00000226650	KIF4B	TRUE	TRUE
chr5	155016575	C	T	ENST00000435029	ENSG00000226650	KIF4B	TRUE	TRUE
chr5	155016590	G	T	ENST00000435029	ENSG00000226650	KIF4B	TRUE	TRUE
chr5	155016596	G	T	ENST00000435029	ENSG00000226650	KIF4B	TRUE	TRUE
chr5	155016602	G	T	ENST00000435029	ENSG00000226650	KIF4B	TRUE	TRUE
chr5	155016606	T	A	ENST00000435029	ENSG00000226650	KIF4B	TRUE	TRUE
chr5	155016606	T	G	ENST00000435029	ENSG00000226650	KIF4B	TRUE	TRUE
chr5	155016608	C	T	ENST00000435029	ENSG00000226650	KIF4B	TRUE	TRUE
chr5	155016614	G	T	ENST00000435029	ENSG00000226650	KIF4B	TRUE	TRUE
chr5	155016623	A	T	ENST00000435029	ENSG00000226650	KIF4B	TRUE	TRUE
chr5	155016629	G	T	ENST00000435029	ENSG00000226650	KIF4B	TRUE	TRUE
chr5	155016632	C	T	ENST00000435029	ENSG00000226650	KIF4B	TRUE	TRUE
chr5	155016635	C	T	ENST00000435029	ENSG00000226650	KIF4B	TRUE	TRUE
chr5	155016641	C	T	ENST00000435029	ENSG00000226650	KIF4B	TRUE	TRUE
chr5	155016644	G	T	ENST00000435029	ENSG00000226650	KIF4B	TRUE	TRUE
chr5	155016647	A	T	ENST00000435029	ENSG00000226650	KIF4B	TRUE	TRUE
chr5	155016658	C	A	ENST00000435029	ENSG00000226650	KIF4B	TRUE	TRUE
chr5	155016658	C	G	ENST00000435029	ENSG00000226650	KIF4B	TRUE	TRUE
chr5	155016668	C	T	ENST00000435029	ENSG00000226650	KIF4B	TRUE	TRUE
chr5	155016674	C	T	ENST00000435029	ENSG00000226650	KIF4B	TRUE	TRUE
chr5	155016677	G	T	ENST00000435029	ENSG00000226650	KIF4B	TRUE	TRUE
chr5	155016683	C	T	ENST00000435029	ENSG00000226650	KIF4B	TRUE	TRUE
chr5	155016692	G	T	ENST00000435029	ENSG00000226650	KIF4B	TRUE	TRUE
chr5	155016695	A	T	ENST00000435029	ENSG00000226650	KIF4B	TRUE	TRUE
chr5	155016698	C	T	ENST00000435029	ENSG00000226650	KIF4B	TRUE	TRUE
chr5	155016702	T	A	ENST00000435029	ENSG00000226650	KIF4B	TRUE	TRUE
chr5	155016702	T	G	ENST00000435029	ENSG00000226650	KIF4B	TRUE	TRUE
chr5	155016704	G	T	ENST00000435029	ENSG00000226650	KIF4B	TRUE	TRUE
chr5	155016707	A	T	ENST00000435029	ENSG00000226650	KIF4B	TRUE	TRUE
chr5	155016711	C	A	ENST00000435029	ENSG00000226650	KIF4B	TRUE	TRUE
chr5	155016711	C	G	ENST00000435029	ENSG00000226650	KIF4B	TRUE	TRUE
chr5	155016719	G	T	ENST00000435029	ENSG00000226650	KIF4B	TRUE	TRUE
chr5	155016722	A	T	ENST00000435029	ENSG00000226650	KIF4B	TRUE	TRUE
chr5	155016725	G	T	ENST00000435029	ENSG00000226650	KIF4B	TRUE	TRUE
chr5	155016728	C	T	ENST00000435029	ENSG00000226650	KIF4B	TRUE	TRUE
chr5	155016731	C	T	ENST00000435029	ENSG00000226650	KIF4B	TRUE	TRUE
chr5	155016749	C	T	ENST00000435029	ENSG00000226650	KIF4B	TRUE	TRUE
chr5	155016754	T	A	ENST00000435029	ENSG00000226650	KIF4B	TRUE	TRUE
chr5	155016755	C	T	ENST00000435029	ENSG00000226650	KIF4B	TRUE	TRUE
chr5	155016761	G	T	ENST00000435029	ENSG00000226650	KIF4B	TRUE	TRUE
chr5	155016764	G	T	ENST00000435029	ENSG00000226650	KIF4B	TRUE	TRUE
chr5	155016770	G	T	ENST00000435029	ENSG00000226650	KIF4B	TRUE	TRUE
chr5	155016773	A	T	ENST00000435029	ENSG00000226650	KIF4B	TRUE	TRUE
chr5	155016779	C	T	ENST00000435029	ENSG00000226650	KIF4B	TRUE	TRUE
chr5	155016782	G	T	ENST00000435029	ENSG00000226650	KIF4B	TRUE	TRUE
chr5	155016790	T	A	ENST00000435029	ENSG00000226650	KIF4B	TRUE	TRUE
chr5	155016791	G	T	ENST00000435029	ENSG00000226650	KIF4B	TRUE	TRUE
chr5	155016794	C	T	ENST00000435029	ENSG00000226650	KIF4B	TRUE	TRUE
chr5	155016800	C	T	ENST00000435029	ENSG00000226650	KIF4B	TRUE	TRUE
chr5	155016803	C	T	ENST00000435029	ENSG00000226650	KIF4B	TRUE	TRUE
chr5	155016812	C	T	ENST00000435029	ENSG00000226650	KIF4B	TRUE	TRUE
chr5	155016815	G	T	ENST00000435029	ENSG00000226650	KIF4B	TRUE	TRUE
chr5	155016821	G	T	ENST00000435029	ENSG00000226650	KIF4B	TRUE	TRUE
chr5	155016830	A	T	ENST00000435029	ENSG00000226650	KIF4B	TRUE	TRUE
chr5	155016833	C	T	ENST00000435029	ENSG00000226650	KIF4B	TRUE	TRUE
chr5	155016836	A	T	ENST00000435029	ENSG00000226650	KIF4B	TRUE	TRUE
chr5	155016851	C	T	ENST00000435029	ENSG00000226650	KIF4B	TRUE	TRUE
chr5	155016863	A	T	ENST00000435029	ENSG00000226650	KIF4B	TRUE	TRUE
chr5	155016866	C	T	ENST00000435029	ENSG00000226650	KIF4B	TRUE	TRUE
chr5	155016869	A	T	ENST00000435029	ENSG00000226650	KIF4B	TRUE	TRUE
chr5	155016914	G	T	ENST00000435029	ENSG00000226650	KIF4B	TRUE	TRUE
chr5	155016919	T	A	ENST00000435029	ENSG00000226650	KIF4B	TRUE	TRUE
chr5	155016919	T	G	ENST00000435029	ENSG00000226650	KIF4B
chr5	155016929	A	T	ENST00000435029	ENSG00000226650	KIF4B	TRUE	TRUE
chr5	155016935	A	T	ENST00000435029	ENSG00000226650	KIF4B	TRUE	TRUE
chr5	155016950	A	T	ENST00000435029	ENSG00000226650	KIF4B	TRUE	TRUE
chr5	155016953	G	T	ENST00000435029	ENSG00000226650	KIF4B	TRUE	TRUE
chr5	155016956	A	T	ENST00000435029	ENSG00000226650	KIF4B	TRUE	TRUE
chr5	155016965	G	T	ENST00000435029	ENSG00000226650	KIF4B	TRUE	TRUE
chr5	155016968	C	T	ENST00000435029	ENSG00000226650	KIF4B	TRUE	TRUE
chr5	155016983	G	T	ENST00000435029	ENSG00000226650	KIF4B	TRUE	TRUE
chr5	155016992	A	T	ENST00000435029	ENSG00000226650	KIF4B	TRUE	TRUE
chr5	155016997	T	A	ENST00000435029	ENSG00000226650	KIF4B	TRUE	TRUE
chr5	155016997	T	G	ENST00000435029	ENSG00000226650	KIF4B	TRUE	TRUE
chr5	155017000	T	A	ENST00000435029	ENSG00000226650	KIF4B	TRUE	TRUE
chr5	155017002	C	A	ENST00000435029	ENSG00000226650	KIF4B	TRUE	TRUE
chr5	155017002	C	G	ENST00000435029	ENSG00000226650	KIF4B	TRUE	TRUE
chr5	155017004	G	T	ENST00000435029	ENSG00000226650	KIF4B	TRUE	TRUE
chr5	155017019	G	T	ENST00000435029	ENSG00000226650	KIF4B	TRUE	TRUE
chr5	155017025	G	T	ENST00000435029	ENSG00000226650	KIF4B	TRUE	TRUE
chr5	155017055	G	T	ENST00000435029	ENSG00000226650	KIF4B	TRUE	TRUE
chr5	155017067	G	T	ENST00000435029	ENSG00000226650	KIF4B	TRUE	TRUE
chr5	155017070	G	T	ENST00000435029	ENSG00000226650	KIF4B	TRUE	TRUE
chr5	155017074	G	A	ENST00000435029	ENSG00000226650	KIF4B	TRUE	TRUE
chr5	155017075	G	A	ENST00000435029	ENSG00000226650	KIF4B	TRUE	TRUE
chr5	155017076	A	T	ENST00000435029	ENSG00000226650	KIF4B	TRUE	TRUE
chr5	155017085	A	T	ENST00000435029	ENSG00000226650	KIF4B	TRUE	TRUE
chr5	155017089	T	A	ENST00000435029	ENSG00000226650	KIF4B	TRUE	TRUE
chr5	155017089	T	G	ENST00000435029	ENSG00000226650	KIF4B	TRUE	TRUE
chr5	155017094	A	T	ENST00000435029	ENSG00000226650	KIF4B	TRUE	TRUE
chr5	155017106	A	T	ENST00000435029	ENSG00000226650	KIF4B	TRUE	TRUE
chr5	155017115	C	T	ENST00000435029	ENSG00000226650	KIF4B	TRUE	TRUE
chr5	155017123	T	A	ENST00000435029	ENSG00000226650	KIF4B	TRUE	TRUE
chr5	155017129	C	A	ENST00000435029	ENSG00000226650	KIF4B	TRUE	TRUE
chr5	155017130	A	T	ENST00000435029	ENSG00000226650	KIF4B	TRUE	TRUE
chr5	155017137	G	A	ENST00000435029	ENSG00000226650	KIF4B	TRUE	TRUE
chr5	155017138	G	A	ENST00000435029	ENSG00000226650	KIF4B	TRUE	TRUE
chr5	155017141	T	A	ENST00000435029	ENSG00000226650	KIF4B	TRUE	TRUE
chr5	155017148	A	T	ENST00000435029	ENSG00000226650	KIF4B	TRUE	TRUE
chr5	155017151	C	T	ENST00000435029	ENSG00000226650	KIF4B	TRUE	TRUE
chr5	155017156	T	A	ENST00000435029	ENSG00000226650	KIF4B	TRUE	TRUE
chr5	155017162	C	A	ENST00000435029	ENSG00000226650	KIF4B	TRUE	TRUE
chr5	155017166	A	T	ENST00000435029	ENSG00000226650	KIF4B	TRUE	TRUE
chr5	155017169	C	T	ENST00000435029	ENSG00000226650	KIF4B	TRUE	TRUE
chr5	155017172	A	T	ENST00000435029	ENSG00000226650	KIF4B	TRUE	TRUE
chr5	155017176	C	A	ENST00000435029	ENSG00000226650	KIF4B	TRUE	TRUE
chr5	155017176	C	G	ENST00000435029	ENSG00000226650	KIF4B	TRUE	TRUE
chr5	155017183	T	A	ENST00000435029	ENSG00000226650	KIF4B	TRUE	TRUE
chr5	155017195	T	A	ENST00000435029	ENSG00000226650	KIF4B	TRUE	TRUE
chr5	155017201	T	A	ENST00000435029	ENSG00000226650	KIF4B	TRUE	TRUE
chr5	155017211	A	T	ENST00000435029	ENSG00000226650	KIF4B	TRUE	TRUE
chr5	155017216	T	A	ENST00000435029	ENSG00000226650	KIF4B	TRUE	TRUE
chr5	155017226	C	T	ENST00000435029	ENSG00000226650	KIF4B	TRUE	TRUE
chr5	155017229	C	T	ENST00000435029	ENSG00000226650	KIF4B	TRUE	TRUE
chr5	155017235	A	T	ENST00000435029	ENSG00000226650	KIF4B	TRUE	TRUE
chr5	155017245	T	A	ENST00000435029	ENSG00000226650	KIF4B	TRUE	TRUE
chr5	155017256	G	T	ENST00000435029	ENSG00000226650	KIF4B	TRUE	TRUE
chr5	155017259	C	T	ENST00000435029	ENSG00000226650	KIF4B	TRUE	TRUE
chr5	155017265	C	T	ENST00000435029	ENSG00000226650	KIF4B	TRUE	TRUE
chr5	155017274	G	T	ENST00000435029	ENSG00000226650	KIF4B	TRUE	TRUE
chr5	155017286	A	T	ENST00000435029	ENSG00000226650	KIF4B	TRUE	TRUE
chr5	155017292	G	T	ENST00000435029	ENSG00000226650	KIF4B	TRUE	TRUE
chr5	155017304	G	T	ENST00000435029	ENSG00000226650	KIF4B	TRUE	TRUE
chr5	155017316	G	T	ENST00000435029	ENSG00000226650	KIF4B	TRUE	TRUE
chr5	155017320	T	A	ENST00000435029	ENSG00000226650	KIF4B	TRUE	TRUE
chr5	155017342	T	A	ENST00000435029	ENSG00000226650	KIF4B	TRUE	TRUE
chr5	155017358	A	T	ENST00000435029	ENSG00000226650	KIF4B	TRUE	TRUE
chr5	155017367	A	T	ENST00000435029	ENSG00000226650	KIF4B	TRUE	TRUE
chr5	155017370	G	T	ENST00000435029	ENSG00000226650	KIF4B	TRUE	TRUE
chr5	155017378	T	A	ENST00000435029	ENSG00000226650	KIF4B	TRUE	TRUE
chr5	155017385	G	T	ENST00000435029	ENSG00000226650	KIF4B	TRUE	TRUE
chr5	155017388	C	T	ENST00000435029	ENSG00000226650	KIF4B	TRUE	TRUE
chr5	155017398	C	A	ENST00000435029	ENSG00000226650	KIF4B	TRUE	TRUE
chr5	155017398	C	G	ENST00000435029	ENSG00000226650	KIF4B	TRUE	TRUE
chr5	155017400	A	T	ENST00000435029	ENSG00000226650	KIF4B	TRUE	TRUE
chr5	155017403	A	T	ENST00000435029	ENSG00000226650	KIF4B	TRUE	TRUE
chr5	155017439	G	T	ENST00000435029	ENSG00000226650	KIF4B	TRUE	TRUE
chr5	155017443	C	A	ENST00000435029	ENSG00000226650	KIF4B	TRUE	TRUE
chr5	155017445	A	T	ENST00000435029	ENSG00000226650	KIF4B	TRUE	TRUE
chr5	155017451	G	T	ENST00000435029	ENSG00000226650	KIF4B	TRUE	TRUE
chr5	155017460	G	T	ENST00000435029	ENSG00000226650	KIF4B	TRUE	TRUE
chr5	155017465	C	A	ENST00000435029	ENSG00000226650	KIF4B	TRUE	TRUE
chr5	155017465	C	G	ENST00000435029	ENSG00000226650	KIF4B	TRUE	TRUE
chr5	155017466	C	T	ENST00000435029	ENSG00000226650	KIF4B	TRUE	TRUE
chr5	155017469	C	T	ENST00000435029	ENSG00000226650	KIF4B	TRUE	TRUE
chr5	155017475	A	T	ENST00000435029	ENSG00000226650	KIF4B	TRUE	TRUE
chr5	155017487	A	T	ENST00000435029	ENSG00000226650	KIF4B	TRUE	TRUE
chr5	155017490	A	T	ENST00000435029	ENSG00000226650	KIF4B	TRUE	TRUE
chr5	155017493	A	T	ENST00000435029	ENSG00000226650	KIF4B	TRUE	TRUE
chr5	155017496	A	T	ENST00000435029	ENSG00000226650	KIF4B	TRUE	TRUE
chr5	155017499	C	T	ENST00000435029	ENSG00000226650	KIF4B	TRUE	TRUE
chr5	155017537	C	A	ENST00000435029	ENSG00000226650	KIF4B	TRUE	TRUE
chr5	155017547	G	T	ENST00000435029	ENSG00000226650	KIF4B	TRUE	TRUE
chr5	155017550	G	T	ENST00000435029	ENSG00000226650	KIF4B	TRUE	TRUE
chr5	155017553	G	T	ENST00000435029	ENSG00000226650	KIF4B	TRUE	TRUE
chr5	156327233	G	A	ENST00000337851	ENSG00000170624	SGCD	TRUE	FALSE
chr5	156327233	G	C	ENST00000337851	ENSG00000170624	SGCD	TRUE	FALSE
chr5	156327233	G	T	ENST00000337851	ENSG00000170624	SGCD	TRUE	FALSE
chr5	156327234	T	A	ENST00000337851	ENSG00000170624	SGCD	TRUE	FALSE
chr5	156327234	T	C	ENST00000337851	ENSG00000170624	SGCD	FALSE	FALSE
chr5	156327234	T	G	ENST00000337851	ENSG00000170624	SGCD	TRUE	FALSE
chr5	156329532	A	C	ENST00000337851	ENSG00000170624	SGCD	TRUE	FALSE
chr5	156329532	A	G	ENST00000337851	ENSG00000170624	SGCD	TRUE	FALSE
chr5	156329532	A	T	ENST00000337851	ENSG00000170624	SGCD	TRUE	FALSE
chr5	156329533	G	A	ENST00000337851	ENSG00000170624	SGCD	TRUE	FALSE
chr5	156329533	G	C	ENST00000337851	ENSG00000170624	SGCD	TRUE	FALSE
chr5	156329533	G	T	ENST00000337851	ENSG00000170624	SGCD	TRUE	FALSE
chr5	156329580	G	A	ENST00000337851	ENSG00000170624	SGCD	TRUE	FALSE
chr5	156329580	G	C	ENST00000337851	ENSG00000170624	SGCD	TRUE	FALSE
chr5	156329580	G	T	ENST00000337851	ENSG00000170624	SGCD	TRUE	FALSE
chr5	156329581	T	A	ENST00000337851	ENSG00000170624	SGCD	TRUE	FALSE
chr5	156329581	T	C	ENST00000337851	ENSG00000170624	SGCD	TRUE	FALSE
chr5	156329581	T	G	ENST00000337851	ENSG00000170624	SGCD	TRUE	FALSE
chr5	156344487	A	C	ENST00000337851	ENSG00000170624	SGCD	TRUE	FALSE
chr5	156344487	A	G	ENST00000337851	ENSG00000170624	SGCD	TRUE	FALSE
chr5	156344487	A	T	ENST00000337851	ENSG00000170624	SGCD	TRUE	FALSE
chr5	156344488	G	A	ENST00000337851	ENSG00000170624	SGCD	TRUE	FALSE
chr5	156344488	G	C	ENST00000337851	ENSG00000170624	SGCD	TRUE	FALSE
chr5	156344488	G	T	ENST00000337851	ENSG00000170624	SGCD	TRUE	FALSE
chr5	156344495	C	T	ENST00000337851	ENSG00000170624	SGCD	FALSE	FALSE
chr5	156344498	G	T	ENST00000337851	ENSG00000170624	SGCD	FALSE	FALSE
chr5	156344501	C	T	ENST00000337851	ENSG00000170624	SGCD	FALSE	FALSE
chr5	156344506	C	A	ENST00000337851	ENSG00000170624	SGCD	FALSE	FALSE
chr5	156344506	C	G	ENST00000337851	ENSG00000170624	SGCD	FALSE	FALSE
chr5	156344546	C	T	ENST00000337851	ENSG00000170624	SGCD	TRUE	FALSE
chr5	156344554	C	A	ENST00000337851	ENSG00000170624	SGCD	TRUE	FALSE
chr5	156344554	C	G	ENST00000337851	ENSG00000170624	SGCD	TRUE	FALSE
chr5	156344555	A	T	ENST00000337851	ENSG00000170624	SGCD	TRUE	FALSE
chr5	156344569	T	A	ENST00000337851	ENSG00000170624	SGCD	TRUE	TRUE
chr5	156344569	T	G	ENST00000337851	ENSG00000170624	SGCD	TRUE	TRUE
chr5	156344574	G	A	ENST00000337851	ENSG00000170624	SGCD	TRUE	TRUE
chr5	156344575	G	A	ENST00000337851	ENSG00000170624	SGCD	TRUE	TRUE
chr5	156344579	A	T	ENST00000337851	ENSG00000170624	SGCD	TRUE	TRUE
chr5	156344582	C	T	ENST00000337851	ENSG00000170624	SGCD	TRUE	TRUE
chr5	156344587	C	A	ENST00000337851	ENSG00000170624	SGCD	TRUE	TRUE
chr5	156344593	T	A	ENST00000337851	ENSG00000170624	SGCD	TRUE	TRUE
chr5	156344593	T	G	ENST00000337851	ENSG00000170624	SGCD	TRUE	TRUE
chr5	156344619	T	A	ENST00000337851	ENSG00000170624	SGCD	TRUE	TRUE
chr5	156344619	T	G	ENST00000337851	ENSG00000170624	SGCD	TRUE	TRUE
chr5	156344634	T	A	ENST00000337851	ENSG00000170624	SGCD	TRUE	TRUE
chr5	156344649	G	A	ENST00000337851	ENSG00000170624	SGCD	TRUE	TRUE
chr5	156344650	G	A	ENST00000337851	ENSG00000170624	SGCD	TRUE	TRUE
chr5	156344657	A	T	ENST00000337851	ENSG00000170624	SGCD	TRUE	TRUE
chr5	156344678	G	A	ENST00000337851	ENSG00000170624	SGCD	TRUE	FALSE
chr5	156344678	G	C	ENST00000337851	ENSG00000170624	SGCD	TRUE	FALSE
chr5	156344678	G	T	ENST00000337851	ENSG00000170624	SGCD	TRUE	FALSE
chr5	156344679	T	A	ENST00000337851	ENSG00000170624	SGCD	TRUE	FALSE
chr5	156344679	T	C	ENST00000337851	ENSG00000170624	SGCD	TRUE	FALSE
chr5	156344679	T	G	ENST00000337851	ENSG00000170624	SGCD	TRUE	FALSE
chr5	156508599	A	C	ENST00000337851	ENSG00000170624	SGCD	TRUE	FALSE
chr5	156508599	A	G	ENST00000337851	ENSG00000170624	SGCD	TRUE	FALSE
chr5	156508599	A	T	ENST00000337851	ENSG00000170624	SGCD	TRUE	FALSE
chr5	156508600	G	A	ENST00000337851	ENSG00000170624	SGCD	TRUE	FALSE
chr5	156508600	G	C	ENST00000337851	ENSG00000170624	SGCD	TRUE	FALSE
chr5	156508600	G	T	ENST00000337851	ENSG00000170624	SGCD	TRUE	FALSE
chr5	156508604	G	T	ENST00000337851	ENSG00000170624	SGCD	TRUE	TRUE
chr5	156508610	G	T	ENST00000337851	ENSG00000170624	SGCD	TRUE	TRUE
chr5	156508628	G	T	ENST00000337851	ENSG00000170624	SGCD	TRUE	TRUE
chr5	156508631	A	T	ENST00000337851	ENSG00000170624	SGCD	TRUE	TRUE
chr5	156508640	A	T	ENST00000337851	ENSG00000170624	SGCD	TRUE	TRUE
chr5	156508646	G	T	ENST00000337851	ENSG00000170624	SGCD	TRUE	TRUE
chr5	156508649	G	T	ENST00000337851	ENSG00000170624	SGCD	TRUE	TRUE
chr5	156508658	G	T	ENST00000337851	ENSG00000170624	SGCD	TRUE	TRUE
chr5	156508665	T	A	ENST00000337851	ENSG00000170624	SGCD	TRUE	TRUE
chr5	156508665	T	G	ENST00000337851	ENSG00000170624	SGCD	TRUE	TRUE
chr5	156508667	C	T	ENST00000337851	ENSG00000170624	SGCD	TRUE	TRUE
chr5	156508678	C	A	ENST00000337851	ENSG00000170624	SGCD	TRUE	TRUE
chr5	156508678	C	G	ENST00000337851	ENSG00000170624	SGCD	TRUE	TRUE
chr5	156508682	A	T	ENST00000337851	ENSG00000170624	SGCD	TRUE	TRUE
chr5	156508685	G	T	ENST00000337851	ENSG00000170624	SGCD	TRUE	TRUE
chr5	156508691	C	T	ENST00000337851	ENSG00000170624	SGCD	TRUE	TRUE
chr5	156508697	C	T	ENST00000337851	ENSG00000170624	SGCD	TRUE	TRUE
chr5	156508703	G	A	ENST00000337851	ENSG00000170624	SGCD	TRUE	FALSE
chr5	156508703	G	C	ENST00000337851	ENSG00000170624	SGCD	TRUE	FALSE
chr5	156508703	G	T	ENST00000337851	ENSG00000170624	SGCD	TRUE	FALSE
chr5	156508704	T	A	ENST00000337851	ENSG00000170624	SGCD	TRUE	FALSE
chr5	156508704	T	C	ENST00000337851	ENSG00000170624	SGCD	TRUE	FALSE
chr5	156508704	T	G	ENST00000337851	ENSG00000170624	SGCD	TRUE	FALSE
chr5	156589229	A	C	ENST00000337851	ENSG00000170624	SGCD	TRUE	FALSE
chr5	156589229	A	G	ENST00000337851	ENSG00000170624	SGCD	TRUE	FALSE
chr5	156589229	A	T	ENST00000337851	ENSG00000170624	SGCD	TRUE	FALSE
chr5	156589230	G	A	ENST00000337851	ENSG00000170624	SGCD	TRUE	FALSE
chr5	156589230	G	C	ENST00000337851	ENSG00000170624	SGCD	TRUE	FALSE
chr5	156589230	G	T	ENST00000337851	ENSG00000170624	SGCD	TRUE	FALSE
chr5	156589245	C	A	ENST00000337851	ENSG00000170624	SGCD	TRUE	TRUE
chr5	156589245	C	G	ENST00000337851	ENSG00000170624	SGCD	TRUE	TRUE
chr5	156589249	A	T	ENST00000337851	ENSG00000170624	SGCD	TRUE	TRUE
chr5	156589258	A	T	ENST00000337851	ENSG00000170624	SGCD	TRUE	TRUE
chr5	156589288	C	T	ENST00000337851	ENSG00000170624	SGCD	TRUE	TRUE
chr5	156589294	A	T	ENST00000337851	ENSG00000170624	SGCD	TRUE	TRUE
chr5	156589306	C	T	ENST00000337851	ENSG00000170624	SGCD	TRUE	TRUE
chr5	156589319	G	A	ENST00000337851	ENSG00000170624	SGCD	TRUE	FALSE
chr5	156589319	G	C	ENST00000337851	ENSG00000170624	SGCD	TRUE	FALSE
chr5	156589319	G	T	ENST00000337851	ENSG00000170624	SGCD	TRUE	FALSE
chr5	156589320	T	A	ENST00000337851	ENSG00000170624	SGCD	TRUE	FALSE
chr5	156589320	T	C	ENST00000337851	ENSG00000170624	SGCD	FALSE	FALSE
chr5	156589320	T	G	ENST00000337851	ENSG00000170624	SGCD	TRUE	FALSE
chr5	156594930	A	C	ENST00000337851	ENSG00000170624	SGCD	TRUE	FALSE
chr5	156594930	A	G	ENST00000337851	ENSG00000170624	SGCD	TRUE	FALSE
chr5	156594930	A	T	ENST00000337851	ENSG00000170624	SGCD	TRUE	FALSE
chr5	156594931	G	A	ENST00000337851	ENSG00000170624	SGCD	TRUE	FALSE
chr5	156594931	G	C	ENST00000337851	ENSG00000170624	SGCD	TRUE	FALSE
chr5	156594931	G	T	ENST00000337851	ENSG00000170624	SGCD	TRUE	FALSE
chr5	156594937	A	T	ENST00000337851	ENSG00000170624	SGCD
chr5	156594946	G	T	ENST00000337851	ENSG00000170624	SGCD	TRUE	TRUE
chr5	156594954	T	A	ENST00000337851	ENSG00000170624	SGCD	TRUE	TRUE
chr5	156594954	T	G	ENST00000337851	ENSG00000170624	SGCD	TRUE	TRUE
chr5	156594958	A	T	ENST00000337851	ENSG00000170624	SGCD	TRUE	TRUE
chr5	156594961	A	T	ENST00000337851	ENSG00000170624	SGCD	TRUE	TRUE
chr5	156594967	G	T	ENST00000337851	ENSG00000170624	SGCD	TRUE	TRUE
chr5	156594973	A	T	ENST00000337851	ENSG00000170624	SGCD	TRUE	TRUE
chr5	156594985	G	T	ENST00000337851	ENSG00000170624	SGCD	TRUE	TRUE
chr5	156594988	A	T	ENST00000337851	ENSG00000170624	SGCD	TRUE	TRUE
chr5	156594992	T	A	ENST00000337851	ENSG00000170624	SGCD	TRUE	TRUE
chr5	156595015	G	T	ENST00000337851	ENSG00000170624	SGCD	TRUE	TRUE
chr5	156595027	G	T	ENST00000337851	ENSG00000170624	SGCD	TRUE	TRUE
chr5	156595033	G	T	ENST00000337851	ENSG00000170624	SGCD	TRUE	TRUE
chr5	156595036	A	T	ENST00000337851	ENSG00000170624	SGCD	TRUE	TRUE
chr5	156595040	T	A	ENST00000337851	ENSG00000170624	SGCD	TRUE	TRUE
chr5	156595040	T	G	ENST00000337851	ENSG00000170624	SGCD	TRUE	TRUE
chr5	156595042	C	T	ENST00000337851	ENSG00000170624	SGCD	TRUE	TRUE
chr5	156595049	T	A	ENST00000337851	ENSG00000170624	SGCD	TRUE	TRUE
chr5	156595049	T	G	ENST00000337851	ENSG00000170624	SGCD	TRUE	TRUE
chr5	156595051	G	T	ENST00000337851	ENSG00000170624	SGCD	TRUE	TRUE
chr5	156595052	G	A	ENST00000337851	ENSG00000170624	SGCD	TRUE	FALSE
chr5	156595052	G	C	ENST00000337851	ENSG00000170624	SGCD	TRUE	FALSE
chr5	156595052	G	T	ENST00000337851	ENSG00000170624	SGCD	TRUE	FALSE
chr5	156595053	T	A	ENST00000337851	ENSG00000170624	SGCD	TRUE	FALSE
chr5	156595053	T	C	ENST00000337851	ENSG00000170624	SGCD	TRUE	FALSE
chr5	156595053	T	G	ENST00000337851	ENSG00000170624	SGCD	TRUE	FALSE
chr5	156647462	A	C	ENST00000337851	ENSG00000170624	SGCD	TRUE	FALSE
chr5	156647462	A	G	ENST00000337851	ENSG00000170624	SGCD	TRUE	FALSE
chr5	156647462	A	T	ENST00000337851	ENSG00000170624	SGCD	TRUE	FALSE
chr5	156647463	G	A	ENST00000337851	ENSG00000170624	SGCD	TRUE	FALSE
chr5	156647463	G	C	ENST00000337851	ENSG00000170624	SGCD	TRUE	FALSE
chr5	156647463	G	T	ENST00000337851	ENSG00000170624	SGCD	TRUE	FALSE
chr5	156647469	G	T	ENST00000337851	ENSG00000170624	SGCD	TRUE	TRUE
chr5	156647487	A	T	ENST00000337851	ENSG00000170624	SGCD	TRUE	TRUE
chr5	156647496	G	T	ENST00000337851	ENSG00000170624	SGCD	TRUE	TRUE
chr5	156647526	A	T	ENST00000337851	ENSG00000170624	SGCD	TRUE	TRUE
chr5	156647529	G	T	ENST00000337851	ENSG00000170624	SGCD	TRUE	TRUE
chr5	156647537	G	A	ENST00000337851	ENSG00000170624	SGCD	TRUE	FALSE
chr5	156647537	G	C	ENST00000337851	ENSG00000170624	SGCD	TRUE	FALSE
chr5	156647537	G	T	ENST00000337851	ENSG00000170624	SGCD	TRUE	FALSE
chr5	156647538	T	A	ENST00000337851	ENSG00000170624	SGCD	TRUE	FALSE
chr5	156647538	T	C	ENST00000337851	ENSG00000170624	SGCD	TRUE	FALSE
chr5	156647538	T	G	ENST00000337851	ENSG00000170624	SGCD	TRUE	FALSE
chr5	156757579	A	C	ENST00000337851	ENSG00000170624	SGCD	TRUE	FALSE
chr5	156757579	A	G	ENST00000337851	ENSG00000170624	SGCD	TRUE	FALSE
chr5	156757579	A	T	ENST00000337851	ENSG00000170624	SGCD	TRUE	FALSE
chr5	156757580	G	A	ENST00000337851	ENSG00000170624	SGCD	TRUE	FALSE
chr5	156757580	G	C	ENST00000337851	ENSG00000170624	SGCD	TRUE	FALSE
chr5	156757580	G	T	ENST00000337851	ENSG00000170624	SGCD	TRUE	FALSE
chr5	156757583	T	A	ENST00000337851	ENSG00000170624	SGCD	TRUE	TRUE
chr5	156757585	G	T	ENST00000337851	ENSG00000170624	SGCD	TRUE	TRUE
chr5	156757612	G	T	ENST00000337851	ENSG00000170624	SGCD	TRUE	TRUE
chr5	156757621	A	T	ENST00000337851	ENSG00000170624	SGCD	TRUE	TRUE
chr5	156757624	G	T	ENST00000337851	ENSG00000170624	SGCD	TRUE	TRUE
chr5	156757630	G	T	ENST00000337851	ENSG00000170624	SGCD	TRUE	TRUE
chr5	156757642	G	T	ENST00000337851	ENSG00000170624	SGCD	TRUE	TRUE
chr5	156757657	G	T	ENST00000337851	ENSG00000170624	SGCD	FALSE	FALSE
chr5	156757668	C	A	ENST00000337851	ENSG00000170624	SGCD	FALSE	FALSE
chr5	156757675	G	T	ENST00000337851	ENSG00000170624	SGCD	FALSE	FALSE
chr5	156757681	A	T	ENST00000337851	ENSG00000170624	SGCD	FALSE	FALSE
chr5	156757687	G	T	ENST00000337851	ENSG00000170624	SGCD	FALSE	FALSE
chr5	156757693	A	T	ENST00000337851	ENSG00000170624	SGCD	FALSE	FALSE
chr5	156757699	G	T	ENST00000337851	ENSG00000170624	SGCD	FALSE	FALSE
chr5	156757702	G	T	ENST00000337851	ENSG00000170624	SGCD	FALSE	FALSE
chr5	156757705	G	A	ENST00000337851	ENSG00000170624	SGCD	TRUE	FALSE
chr5	156757705	G	C	ENST00000337851	ENSG00000170624	SGCD	TRUE	FALSE
chr5	156757705	G	T	ENST00000337851	ENSG00000170624	SGCD	TRUE	FALSE
chr5	156757706	T	A	ENST00000337851	ENSG00000170624	SGCD	TRUE	FALSE
chr5	156757706	T	C	ENST00000337851	ENSG00000170624	SGCD	TRUE	FALSE
chr5	156757706	T	G	ENST00000337851	ENSG00000170624	SGCD	TRUE	FALSE
chr5	156759215	A	C	ENST00000337851	ENSG00000170624	SGCD	TRUE	FALSE
chr5	156759215	A	G	ENST00000337851	ENSG00000170624	SGCD	TRUE	FALSE
chr5	156759215	A	T	ENST00000337851	ENSG00000170624	SGCD	TRUE	FALSE
chr5	156759216	G	A	ENST00000337851	ENSG00000170624	SGCD	TRUE	FALSE
chr5	156759216	G	C	ENST00000337851	ENSG00000170624	SGCD	TRUE	FALSE
chr5	156759216	G	T	ENST00000337851	ENSG00000170624	SGCD	TRUE	FALSE
chr5	156759220	A	T	ENST00000337851	ENSG00000170624	SGCD	FALSE	FALSE
chr5	156759224	T	A	ENST00000337851	ENSG00000170624	SGCD	FALSE	FALSE
chr5	156759224	T	G	ENST00000337851	ENSG00000170624	SGCD	FALSE	FALSE
chr5	156759235	A	T	ENST00000337851	ENSG00000170624	SGCD	FALSE	FALSE
chr5	156759250	A	T	ENST00000337851	ENSG00000170624	SGCD	FALSE	FALSE
chr5	156759262	G	T	ENST00000337851	ENSG00000170624	SGCD	FALSE	FALSE
chr5	156759270	C	A	ENST00000337851	ENSG00000170624	SGCD	FALSE	FALSE
chr5	156759270	C	G	ENST00000337851	ENSG00000170624	SGCD	FALSE	FALSE
chr5	156759280	G	T	ENST00000337851	ENSG00000170624	SGCD	FALSE	FALSE
chr5	156759289	C	T	ENST00000337851	ENSG00000170624	SGCD	FALSE	FALSE
chr5	156759292	A	T	ENST00000337851	ENSG00000170624	SGCD	FALSE	FALSE
chr5	156759301	G	T	ENST00000337851	ENSG00000170624	SGCD	FALSE	FALSE
chr5	156759309	C	A	ENST00000337851	ENSG00000170624	SGCD	FALSE	FALSE
chr5	156759315	C	A	ENST00000337851	ENSG00000170624	SGCD	FALSE	FALSE
chr5	156759325	A	T	ENST00000337851	ENSG00000170624	SGCD	FALSE	FALSE
chr5	156759329	T	A	ENST00000337851	ENSG00000170624	SGCD	FALSE	FALSE
chr5	156759329	T	G	ENST00000337851	ENSG00000170624	SGCD	FALSE	FALSE
chr5	156759340	C	T	ENST00000337851	ENSG00000170624	SGCD	FALSE	FALSE
chr5	156759346	G	T	ENST00000337851	ENSG00000170624	SGCD	FALSE	FALSE
chr5	156759363	T	A	ENST00000337851	ENSG00000170624	SGCD	FALSE	FALSE
chr5	156759364	C	T	ENST00000337851	ENSG00000170624	SGCD	FALSE	FALSE
chr5	156759384	C	A	ENST00000337851	ENSG00000170624	SGCD	FALSE	FALSE
chr5	156850573	C	A	ENST00000522232	ENSG00000231989	PPP1R2B	FALSE	FALSE
chr5	156850596	A	T	ENST00000522232	ENSG00000231989	PPP1R2B	FALSE	FALSE
chr5	156850606	T	A	ENST00000522232	ENSG00000231989	PPP1R2B	FALSE	FALSE
chr5	156850608	A	T	ENST00000522232	ENSG00000231989	PPP1R2B	FALSE	FALSE
chr5	156850614	A	T	ENST00000522232	ENSG00000231989	PPP1R2B	FALSE	FALSE
chr5	156850645	C	A	ENST00000522232	ENSG00000231989	PPP1R2B	FALSE	FALSE
chr5	156850650	G	T	ENST00000522232	ENSG00000231989	PPP1R2B	FALSE	FALSE
chr5	156850653	C	T	ENST00000522232	ENSG00000231989	PPP1R2B	FALSE	FALSE
chr5	156850674	G	T	ENST00000522232	ENSG00000231989	PPP1R2B	FALSE	FALSE
chr5	156850677	G	T	ENST00000522232	ENSG00000231989	PPP1R2B	FALSE	FALSE
chr5	156850686	A	T	ENST00000522232	ENSG00000231989	PPP1R2B	FALSE	FALSE
chr5	156850689	A	T	ENST00000522232	ENSG00000231989	PPP1R2B	FALSE	FALSE
chr5	156850695	C	T	ENST00000522232	ENSG00000231989	PPP1R2B	FALSE	FALSE
chr5	156850698	A	T	ENST00000522232	ENSG00000231989	PPP1R2B	FALSE	FALSE
chr5	156850702	G	A	ENST00000522232	ENSG00000231989	PPP1R2B	FALSE	FALSE
chr5	156850703	G	A	ENST00000522232	ENSG00000231989	PPP1R2B	FALSE	FALSE
chr5	156850707	G	T	ENST00000522232	ENSG00000231989	PPP1R2B	FALSE	FALSE
chr5	156850720	T	A	ENST00000522232	ENSG00000231989	PPP1R2B	FALSE	FALSE
chr5	156850730	T	A	ENST00000522232	ENSG00000231989	PPP1R2B	FALSE	FALSE
chr5	156850730	T	G	ENST00000522232	ENSG00000231989	PPP1R2B	FALSE	FALSE
chr5	156850743	A	T	ENST00000522232	ENSG00000231989	PPP1R2B	FALSE	FALSE
chr5	156850751	T	A	ENST00000522232	ENSG00000231989	PPP1R2B	FALSE	FALSE
chr5	156850751	T	G	ENST00000522232	ENSG00000231989	PPP1R2B	FALSE	FALSE
chr5	156850756	T	A	ENST00000522232	ENSG00000231989	PPP1R2B	FALSE	FALSE
chr5	156850756	T	G	ENST00000522232	ENSG00000231989	PPP1R2B	FALSE	FALSE
chr5	156850761	A	T	ENST00000522232	ENSG00000231989	PPP1R2B	FALSE	FALSE
chr5	156850770	G	T	ENST00000522232	ENSG00000231989	PPP1R2B	FALSE	FALSE
chr5	156850787	C	A	ENST00000522232	ENSG00000231989	PPP1R2B	FALSE	FALSE
chr5	156850787	C	G	ENST00000522232	ENSG00000231989	PPP1R2B	FALSE	FALSE
chr5	156850809	G	T	ENST00000522232	ENSG00000231989	PPP1R2B	FALSE	FALSE
chr5	156850820	T	A	ENST00000522232	ENSG00000231989	PPP1R2B	TRUE	FALSE
chr5	156850830	G	T	ENST00000522232	ENSG00000231989	PPP1R2B	TRUE	FALSE
chr5	156850839	G	T	ENST00000522232	ENSG00000231989	PPP1R2B	TRUE	FALSE
chr5	156850866	A	T	ENST00000522232	ENSG00000231989	PPP1R2B	TRUE	FALSE
chr5	156850869	A	T	ENST00000522232	ENSG00000231989	PPP1R2B	TRUE	FALSE
chr5	156850873	T	A	ENST00000522232	ENSG00000231989	PPP1R2B	TRUE	FALSE
chr5	156850873	T	G	ENST00000522232	ENSG00000231989	PPP1R2B	TRUE	FALSE
chr5	156850884	G	T	ENST00000522232	ENSG00000231989	PPP1R2B	TRUE	FALSE
chr5	156850891	T	A	ENST00000522232	ENSG00000231989	PPP1R2B	TRUE	FALSE
chr5	156850893	G	T	ENST00000522232	ENSG00000231989	PPP1R2B	TRUE	FALSE
chr5	156850899	A	T	ENST00000522232	ENSG00000231989	PPP1R2B	TRUE	FALSE
chr5	156850904	C	A	ENST00000522232	ENSG00000231989	PPP1R2B		FALSE
chr5	156850904	C	G	ENST00000522232	ENSG00000231989	PPP1R2B		FALSE
chr5	156850911	C	T	ENST00000522232	ENSG00000231989	PPP1R2B		FALSE
chr5	156850914	G	T	ENST00000522232	ENSG00000231989	PPP1R2B
chr5	156850917	C	T	ENST00000522232	ENSG00000231989	PPP1R2B
chr5	156850920	G	T	ENST00000522232	ENSG00000231989	PPP1R2B
chr5	156850929	G	T	ENST00000522232	ENSG00000231989	PPP1R2B
chr5	156850932	G	T	ENST00000522232	ENSG00000231989	PPP1R2B
chr5	156850935	G	T	ENST00000522232	ENSG00000231989	PPP1R2B
chr5	156850951	C	A	ENST00000522232	ENSG00000231989	PPP1R2B
chr5	156850951	C	G	ENST00000522232	ENSG00000231989	PPP1R2B
chr5	156850956	G	T	ENST00000522232	ENSG00000231989	PPP1R2B
chr5	156850959	G	T	ENST00000522232	ENSG00000231989	PPP1R2B
chr5	156850962	C	T	ENST00000522232	ENSG00000231989	PPP1R2B
chr5	156850965	G	T	ENST00000522232	ENSG00000231989	PPP1R2B
chr5	156850968	A	T	ENST00000522232	ENSG00000231989	PPP1R2B
chr5	156850971	A	T	ENST00000522232	ENSG00000231989	PPP1R2B
chr5	156850974	C	T	ENST00000522232	ENSG00000231989	PPP1R2B
chr5	156850977	C	T	ENST00000522232	ENSG00000231989	PPP1R2B
chr5	156850983	G	T	ENST00000522232	ENSG00000231989	PPP1R2B
chr5	156850989	A	T	ENST00000522232	ENSG00000231989	PPP1R2B
chr5	156850995	A	T	ENST00000522232	ENSG00000231989	PPP1R2B
chr5	156851006	C	A	ENST00000522232	ENSG00000231989	PPP1R2B
chr5	156851006	C	G	ENST00000522232	ENSG00000231989	PPP1R2B
chr5	156851010	G	T	ENST00000522232	ENSG00000231989	PPP1R2B
chr5	156851013	G	T	ENST00000522232	ENSG00000231989	PPP1R2B
chr5	156851025	A	T	ENST00000522232	ENSG00000231989	PPP1R2B
chr5	156851034	A	T	ENST00000522232	ENSG00000231989	PPP1R2B
chr5	156851037	C	T	ENST00000522232	ENSG00000231989	PPP1R2B
chr5	156851041	T	A	ENST00000522232	ENSG00000231989	PPP1R2B
chr5	156851041	T	G	ENST00000522232	ENSG00000231989	PPP1R2B
chr5	156851047	C	A	ENST00000522232	ENSG00000231989	PPP1R2B
chr5	156851047	C	G	ENST00000522232	ENSG00000231989	PPP1R2B
chr5	156851049	A	T	ENST00000522232	ENSG00000231989	PPP1R2B
chr5	156851070	G	T	ENST00000522232	ENSG00000231989	PPP1R2B
chr5	156851076	G	T	ENST00000522232	ENSG00000231989	PPP1R2B
chr5	156851079	G	T	ENST00000522232	ENSG00000231989	PPP1R2B
chr5	156851086	T	A	ENST00000522232	ENSG00000231989	PPP1R2B
chr5	156851086	T	G	ENST00000522232	ENSG00000231989	PPP1R2B
chr5	156851088	G	T	ENST00000522232	ENSG00000231989	PPP1R2B
chr5	156851100	G	T	ENST00000522232	ENSG00000231989	PPP1R2B
chr5	156851103	G	T	ENST00000522232	ENSG00000231989	PPP1R2B
chr5	156851118	G	T	ENST00000522232	ENSG00000231989	PPP1R2B
chr5	156851121	G	T	ENST00000522232	ENSG00000231989	PPP1R2B
chr5	156851125	C	A	ENST00000522232	ENSG00000231989	PPP1R2B
chr5	156851125	C	G	ENST00000522232	ENSG00000231989	PPP1R2B
chr5	156851130	C	T	ENST00000522232	ENSG00000231989	PPP1R2B
chr5	156851133	G	T	ENST00000522232	ENSG00000231989	PPP1R2B
chr5	156851151	C	T	ENST00000522232	ENSG00000231989	PPP1R2B
chr5	156851154	C	T	ENST00000522232	ENSG00000231989	PPP1R2B
chr5	156851157	C	T	ENST00000522232	ENSG00000231989	PPP1R2B
chr5	156851163	A	T	ENST00000522232	ENSG00000231989	PPP1R2B
chr5	156851167	T	A	ENST00000522232	ENSG00000231989	PPP1R2B
chr5	156851167	T	G	ENST00000522232	ENSG00000231989	PPP1R2B
chr5	156851169	C	T	ENST00000522232	ENSG00000231989	PPP1R2B
chr5	156851176	C	A	ENST00000522232	ENSG00000231989	PPP1R2B
chr5	156851176	C	G	ENST00000522232	ENSG00000231989	PPP1R2B
chr5	156919480	C	A	ENST00000274532	ENSG00000145850	TIMD4	FALSE	FALSE
chr5	156919486	C	A	ENST00000274532	ENSG00000145850	TIMD4	FALSE	FALSE
chr5	156919492	C	A	ENST00000274532	ENSG00000145850	TIMD4	FALSE	FALSE
chr5	156919498	G	A	ENST00000274532	ENSG00000145850	TIMD4	FALSE	FALSE
chr5	156919519	T	A	ENST00000274532	ENSG00000145850	TIMD4	FALSE	FALSE
chr5	156919528	C	A	ENST00000274532	ENSG00000145850	TIMD4	FALSE	FALSE
chr5	156919532	G	C	ENST00000274532	ENSG00000145850	TIMD4	FALSE	FALSE
chr5	156919532	G	T	ENST00000274532	ENSG00000145850	TIMD4	FALSE	FALSE
chr5	156919542	C	A	ENST00000274532	ENSG00000145850	TIMD4	TRUE	FALSE
chr5	156919542	C	G	ENST00000274532	ENSG00000145850	TIMD4	TRUE	FALSE
chr5	156919542	C	T	ENST00000274532	ENSG00000145850	TIMD4	TRUE	FALSE
chr5	156919543	T	A	ENST00000274532	ENSG00000145850	TIMD4	TRUE	FALSE
chr5	156919543	T	C	ENST00000274532	ENSG00000145850	TIMD4	TRUE	FALSE
chr5	156919543	T	G	ENST00000274532	ENSG00000145850	TIMD4	TRUE	FALSE
chr5	156920462	A	C	ENST00000274532	ENSG00000145850	TIMD4	TRUE	FALSE
chr5	156920462	A	G	ENST00000274532	ENSG00000145850	TIMD4	TRUE	FALSE
chr5	156920462	A	T	ENST00000274532	ENSG00000145850	TIMD4	TRUE	FALSE
chr5	156920463	C	A	ENST00000274532	ENSG00000145850	TIMD4	TRUE	FALSE
chr5	156920463	C	G	ENST00000274532	ENSG00000145850	TIMD4	TRUE	FALSE
chr5	156920463	C	T	ENST00000274532	ENSG00000145850	TIMD4	TRUE	FALSE
chr5	156920474	T	A	ENST00000274532	ENSG00000145850	TIMD4	FALSE	FALSE
chr5	156920477	G	A	ENST00000274532	ENSG00000145850	TIMD4	FALSE	FALSE
chr5	156920479	G	T	ENST00000274532	ENSG00000145850	TIMD4	FALSE	FALSE
chr5	156920481	A	T	ENST00000274532	ENSG00000145850	TIMD4	FALSE	FALSE
chr5	156920484	A	C	ENST00000274532	ENSG00000145850	TIMD4	FALSE	FALSE
chr5	156920484	A	T	ENST00000274532	ENSG00000145850	TIMD4	FALSE	FALSE
chr5	156920492	C	A	ENST00000274532	ENSG00000145850	TIMD4	FALSE	FALSE
chr5	156920501	T	A	ENST00000274532	ENSG00000145850	TIMD4	FALSE	FALSE
chr5	156920504	C	A	ENST00000274532	ENSG00000145850	TIMD4	TRUE	FALSE
chr5	156920504	C	G	ENST00000274532	ENSG00000145850	TIMD4	TRUE	FALSE
chr5	156920504	C	T	ENST00000274532	ENSG00000145850	TIMD4	TRUE	FALSE
chr5	156920505	T	A	ENST00000274532	ENSG00000145850	TIMD4	TRUE	FALSE
chr5	156920505	T	C	ENST00000274532	ENSG00000145850	TIMD4	TRUE	FALSE
chr5	156920505	T	G	ENST00000274532	ENSG00000145850	TIMD4	TRUE	FALSE
chr5	156922097	A	C	ENST00000274532	ENSG00000145850	TIMD4	TRUE	FALSE
chr5	156922097	A	G	ENST00000274532	ENSG00000145850	TIMD4	TRUE	FALSE
chr5	156922097	A	T	ENST00000274532	ENSG00000145850	TIMD4	TRUE	FALSE
chr5	156922098	C	A	ENST00000274532	ENSG00000145850	TIMD4	TRUE	FALSE
chr5	156922098	C	G	ENST00000274532	ENSG00000145850	TIMD4	TRUE	FALSE
chr5	156922098	C	T	ENST00000274532	ENSG00000145850	TIMD4	TRUE	FALSE
chr5	156922102	T	A	ENST00000274532	ENSG00000145850	TIMD4	FALSE	FALSE
chr5	156922122	A	T	ENST00000274532	ENSG00000145850	TIMD4	TRUE	TRUE
chr5	156922141	C	A	ENST00000274532	ENSG00000145850	TIMD4	TRUE	TRUE
chr5	156922143	A	T	ENST00000274532	ENSG00000145850	TIMD4	TRUE	TRUE
chr5	156922171	G	A	ENST00000274532	ENSG00000145850	TIMD4	TRUE	TRUE
chr5	156922186	C	A	ENST00000274532	ENSG00000145850	TIMD4	TRUE	TRUE
chr5	156922192	T	A	ENST00000274532	ENSG00000145850	TIMD4	TRUE	TRUE
chr5	156922197	G	C	ENST00000274532	ENSG00000145850	TIMD4	TRUE	TRUE
chr5	156922197	G	T	ENST00000274532	ENSG00000145850	TIMD4	TRUE	TRUE
chr5	156922210	C	A	ENST00000274532	ENSG00000145850	TIMD4	TRUE	TRUE
chr5	156922217	C	A	ENST00000274532	ENSG00000145850	TIMD4	TRUE	FALSE
chr5	156922217	C	G	ENST00000274532	ENSG00000145850	TIMD4	TRUE	FALSE
chr5	156922217	C	T	ENST00000274532	ENSG00000145850	TIMD4	TRUE	FALSE
chr5	156922218	T	A	ENST00000274532	ENSG00000145850	TIMD4	TRUE	FALSE
chr5	156922218	T	C	ENST00000274532	ENSG00000145850	TIMD4	TRUE	FALSE
chr5	156922218	T	G	ENST00000274532	ENSG00000145850	TIMD4	TRUE	FALSE
chr5	156926261	A	C	ENST00000274532	ENSG00000145850	TIMD4	TRUE	FALSE
chr5	156926261	A	G	ENST00000274532	ENSG00000145850	TIMD4	TRUE	FALSE
chr5	156926261	A	T	ENST00000274532	ENSG00000145850	TIMD4	TRUE	FALSE
chr5	156926262	C	A	ENST00000274532	ENSG00000145850	TIMD4	TRUE	FALSE
chr5	156926262	C	G	ENST00000274532	ENSG00000145850	TIMD4	TRUE	FALSE
chr5	156926262	C	T	ENST00000274532	ENSG00000145850	TIMD4	TRUE	FALSE
chr5	156926265	G	A	ENST00000274532	ENSG00000145850	TIMD4	TRUE	TRUE
chr5	156926268	C	A	ENST00000274532	ENSG00000145850	TIMD4	TRUE	TRUE
chr5	156926274	T	A	ENST00000274532	ENSG00000145850	TIMD4	TRUE	TRUE
chr5	156926283	T	A	ENST00000274532	ENSG00000145850	TIMD4	TRUE	TRUE
chr5	156926289	G	A	ENST00000274532	ENSG00000145850	TIMD4	TRUE	TRUE
chr5	156926292	C	A	ENST00000274532	ENSG00000145850	TIMD4	TRUE	TRUE
chr5	156926313	C	A	ENST00000274532	ENSG00000145850	TIMD4	TRUE	FALSE
chr5	156926313	C	G	ENST00000274532	ENSG00000145850	TIMD4	TRUE	FALSE
chr5	156926313	C	T	ENST00000274532	ENSG00000145850	TIMD4	TRUE	FALSE
chr5	156926314	T	A	ENST00000274532	ENSG00000145850	TIMD4	TRUE	FALSE
chr5	156926314	T	C	ENST00000274532	ENSG00000145850	TIMD4	TRUE	FALSE
chr5	156926314	T	G	ENST00000274532	ENSG00000145850	TIMD4	TRUE	FALSE
chr5	156948414	A	C	ENST00000274532	ENSG00000145850	TIMD4	TRUE	FALSE
chr5	156948414	A	G	ENST00000274532	ENSG00000145850	TIMD4	TRUE	FALSE
chr5	156948414	A	T	ENST00000274532	ENSG00000145850	TIMD4	TRUE	FALSE
chr5	156948415	C	A	ENST00000274532	ENSG00000145850	TIMD4	TRUE	FALSE
chr5	156948415	C	G	ENST00000274532	ENSG00000145850	TIMD4	TRUE	FALSE
chr5	156948415	C	T	ENST00000274532	ENSG00000145850	TIMD4	TRUE	FALSE
chr5	156948419	C	A	ENST00000274532	ENSG00000145850	TIMD4
chr5	156948425	G	A	ENST00000274532	ENSG00000145850	TIMD4	TRUE	TRUE
chr5	156948452	T	A	ENST00000274532	ENSG00000145850	TIMD4	TRUE	TRUE
chr5	156948453	C	T	ENST00000274532	ENSG00000145850	TIMD4	TRUE	TRUE
chr5	156948454	C	T	ENST00000274532	ENSG00000145850	TIMD4	TRUE	TRUE
chr5	156948460	G	C	ENST00000274532	ENSG00000145850	TIMD4	TRUE	TRUE
chr5	156948460	G	T	ENST00000274532	ENSG00000145850	TIMD4	TRUE	TRUE
chr5	156948475	G	C	ENST00000274532	ENSG00000145850	TIMD4	TRUE	TRUE
chr5	156948475	G	T	ENST00000274532	ENSG00000145850	TIMD4	TRUE	TRUE
chr5	156948486	C	T	ENST00000274532	ENSG00000145850	TIMD4	TRUE	TRUE
chr5	156948487	C	T	ENST00000274532	ENSG00000145850	TIMD4	TRUE	TRUE
chr5	156948494	T	A	ENST00000274532	ENSG00000145850	TIMD4	TRUE	TRUE
chr5	156948500	C	A	ENST00000274532	ENSG00000145850	TIMD4	TRUE	FALSE
chr5	156948500	C	G	ENST00000274532	ENSG00000145850	TIMD4	TRUE	FALSE
chr5	156948500	C	T	ENST00000274532	ENSG00000145850	TIMD4	TRUE	FALSE
chr5	156948501	T	A	ENST00000274532	ENSG00000145850	TIMD4	TRUE	FALSE
chr5	156948501	T	C	ENST00000274532	ENSG00000145850	TIMD4	TRUE	FALSE
chr5	156948501	T	G	ENST00000274532	ENSG00000145850	TIMD4	TRUE	FALSE
chr5	156949649	A	C	ENST00000274532	ENSG00000145850	TIMD4	TRUE	FALSE
chr5	156949649	A	G	ENST00000274532	ENSG00000145850	TIMD4	TRUE	FALSE
chr5	156949649	A	T	ENST00000274532	ENSG00000145850	TIMD4	TRUE	FALSE
chr5	156949650	C	A	ENST00000274532	ENSG00000145850	TIMD4	TRUE	FALSE
chr5	156949650	C	G	ENST00000274532	ENSG00000145850	TIMD4	TRUE	FALSE
chr5	156949650	C	T	ENST00000274532	ENSG00000145850	TIMD4	TRUE	FALSE
chr5	156949651	C	A	ENST00000274532	ENSG00000145850	TIMD4	TRUE	TRUE
chr5	156949654	T	A	ENST00000274532	ENSG00000145850	TIMD4	TRUE	TRUE
chr5	156949690	C	A	ENST00000274532	ENSG00000145850	TIMD4	TRUE	TRUE
chr5	156949700	C	T	ENST00000274532	ENSG00000145850	TIMD4	TRUE	TRUE
chr5	156949701	C	T	ENST00000274532	ENSG00000145850	TIMD4	TRUE	TRUE
chr5	156949726	C	A	ENST00000274532	ENSG00000145850	TIMD4	TRUE	TRUE
chr5	156949728	G	C	ENST00000274532	ENSG00000145850	TIMD4	TRUE	TRUE
chr5	156949728	G	T	ENST00000274532	ENSG00000145850	TIMD4	TRUE	TRUE
chr5	156949732	C	A	ENST00000274532	ENSG00000145850	TIMD4	TRUE	FALSE
chr5	156949732	C	G	ENST00000274532	ENSG00000145850	TIMD4	TRUE	FALSE
chr5	156949732	C	T	ENST00000274532	ENSG00000145850	TIMD4	TRUE	FALSE
chr5	156949733	T	A	ENST00000274532	ENSG00000145850	TIMD4	TRUE	FALSE
chr5	156949733	T	C	ENST00000274532	ENSG00000145850	TIMD4	TRUE	FALSE
chr5	156949733	T	G	ENST00000274532	ENSG00000145850	TIMD4	TRUE	FALSE
chr5	156951510	A	C	ENST00000274532	ENSG00000145850	TIMD4	TRUE	FALSE
chr5	156951510	A	G	ENST00000274532	ENSG00000145850	TIMD4	TRUE	FALSE
chr5	156951510	A	T	ENST00000274532	ENSG00000145850	TIMD4	TRUE	FALSE
chr5	156951511	C	A	ENST00000274532	ENSG00000145850	TIMD4	TRUE	FALSE
chr5	156951511	C	G	ENST00000274532	ENSG00000145850	TIMD4	TRUE	FALSE
chr5	156951511	C	T	ENST00000274532	ENSG00000145850	TIMD4	TRUE	FALSE
chr5	156951512	C	A	ENST00000274532	ENSG00000145850	TIMD4	TRUE	TRUE
chr5	156951533	C	A	ENST00000274532	ENSG00000145850	TIMD4	TRUE	TRUE
chr5	156951536	T	A	ENST00000274532	ENSG00000145850	TIMD4	TRUE	TRUE
chr5	156951545	C	A	ENST00000274532	ENSG00000145850	TIMD4	TRUE	TRUE
chr5	156951569	C	A	ENST00000274532	ENSG00000145850	TIMD4	TRUE	TRUE
chr5	156951572	C	A	ENST00000274532	ENSG00000145850	TIMD4	TRUE	TRUE
chr5	156951595	G	C	ENST00000274532	ENSG00000145850	TIMD4	TRUE	TRUE
chr5	156951595	G	T	ENST00000274532	ENSG00000145850	TIMD4	TRUE	TRUE
chr5	156951600	G	T	ENST00000274532	ENSG00000145850	TIMD4	TRUE	TRUE
chr5	156951641	G	A	ENST00000274532	ENSG00000145850	TIMD4	TRUE	TRUE
chr5	156951653	C	A	ENST00000274532	ENSG00000145850	TIMD4	TRUE	TRUE
chr5	156951716	G	A	ENST00000274532	ENSG00000145850	TIMD4	TRUE	TRUE
chr5	156951719	G	A	ENST00000274532	ENSG00000145850	TIMD4	TRUE	TRUE
chr5	156951749	T	A	ENST00000274532	ENSG00000145850	TIMD4	TRUE	TRUE
chr5	156951773	T	A	ENST00000274532	ENSG00000145850	TIMD4	TRUE	TRUE
chr5	156951787	G	C	ENST00000274532	ENSG00000145850	TIMD4	TRUE	TRUE
chr5	156951787	G	T	ENST00000274532	ENSG00000145850	TIMD4	TRUE	TRUE
chr5	156951791	C	A	ENST00000274532	ENSG00000145850	TIMD4	TRUE	FALSE
chr5	156951791	C	G	ENST00000274532	ENSG00000145850	TIMD4	TRUE	FALSE
chr5	156951791	C	T	ENST00000274532	ENSG00000145850	TIMD4	TRUE	FALSE
chr5	156951792	T	A	ENST00000274532	ENSG00000145850	TIMD4	TRUE	FALSE
chr5	156951792	T	C	ENST00000274532	ENSG00000145850	TIMD4	TRUE	FALSE
chr5	156951792	T	G	ENST00000274532	ENSG00000145850	TIMD4	TRUE	FALSE
chr5	156954413	A	C	ENST00000274532	ENSG00000145850	TIMD4	TRUE	FALSE
chr5	156954413	A	G	ENST00000274532	ENSG00000145850	TIMD4	TRUE	FALSE
chr5	156954413	A	T	ENST00000274532	ENSG00000145850	TIMD4	TRUE	FALSE
chr5	156954414	C	A	ENST00000274532	ENSG00000145850	TIMD4	TRUE	FALSE
chr5	156954414	C	G	ENST00000274532	ENSG00000145850	TIMD4	TRUE	FALSE
chr5	156954414	C	T	ENST00000274532	ENSG00000145850	TIMD4	TRUE	FALSE
chr5	156954418	T	A	ENST00000274532	ENSG00000145850	TIMD4	TRUE	TRUE
chr5	156954421	G	A	ENST00000274532	ENSG00000145850	TIMD4	TRUE	TRUE
chr5	156954445	T	A	ENST00000274532	ENSG00000145850	TIMD4	TRUE	TRUE
chr5	156954458	C	T	ENST00000274532	ENSG00000145850	TIMD4	TRUE	TRUE
chr5	156954459	C	T	ENST00000274532	ENSG00000145850	TIMD4	TRUE	TRUE
chr5	156954472	C	A	ENST00000274532	ENSG00000145850	TIMD4	TRUE	TRUE
chr5	156954479	G	T	ENST00000274532	ENSG00000145850	TIMD4	TRUE	TRUE
chr5	156954482	G	T	ENST00000274532	ENSG00000145850	TIMD4	TRUE	TRUE
chr5	156954485	G	C	ENST00000274532	ENSG00000145850	TIMD4	TRUE	TRUE
chr5	156954485	G	T	ENST00000274532	ENSG00000145850	TIMD4	TRUE	TRUE
chr5	156954505	C	A	ENST00000274532	ENSG00000145850	TIMD4	TRUE	TRUE
chr5	156954516	A	C	ENST00000274532	ENSG00000145850	TIMD4	TRUE	TRUE
chr5	156954516	A	T	ENST00000274532	ENSG00000145850	TIMD4	TRUE	TRUE
chr5	156954525	A	T	ENST00000274532	ENSG00000145850	TIMD4	TRUE	TRUE
chr5	156954541	T	A	ENST00000274532	ENSG00000145850	TIMD4	TRUE	TRUE
chr5	156954556	G	A	ENST00000274532	ENSG00000145850	TIMD4	TRUE	TRUE
chr5	156954562	T	A	ENST00000274532	ENSG00000145850	TIMD4	TRUE	TRUE
chr5	156954563	A	C	ENST00000274532	ENSG00000145850	TIMD4	TRUE	TRUE
chr5	156954563	A	T	ENST00000274532	ENSG00000145850	TIMD4	TRUE	TRUE
chr5	156954568	T	A	ENST00000274532	ENSG00000145850	TIMD4	TRUE	TRUE
chr5	156954573	G	C	ENST00000274532	ENSG00000145850	TIMD4	TRUE	TRUE
chr5	156954573	G	T	ENST00000274532	ENSG00000145850	TIMD4	TRUE	TRUE
chr5	156954577	T	A	ENST00000274532	ENSG00000145850	TIMD4	TRUE	TRUE
chr5	156954580	T	A	ENST00000274532	ENSG00000145850	TIMD4	TRUE	TRUE
chr5	156954582	G	C	ENST00000274532	ENSG00000145850	TIMD4	TRUE	TRUE
chr5	156954582	G	T	ENST00000274532	ENSG00000145850	TIMD4	TRUE	TRUE
chr5	156954598	C	A	ENST00000274532	ENSG00000145850	TIMD4	TRUE	TRUE
chr5	156954619	C	A	ENST00000274532	ENSG00000145850	TIMD4	TRUE	TRUE
chr5	156954622	T	A	ENST00000274532	ENSG00000145850	TIMD4	TRUE	TRUE
chr5	156954623	G	T	ENST00000274532	ENSG00000145850	TIMD4	TRUE	TRUE
chr5	156954632	G	C	ENST00000274532	ENSG00000145850	TIMD4	TRUE	TRUE
chr5	156954632	G	T	ENST00000274532	ENSG00000145850	TIMD4	TRUE	TRUE
chr5	156954638	G	T	ENST00000274532	ENSG00000145850	TIMD4	TRUE	TRUE
chr5	156954643	G	A	ENST00000274532	ENSG00000145850	TIMD4	TRUE	TRUE
chr5	156954649	T	A	ENST00000274532	ENSG00000145850	TIMD4	TRUE	TRUE
chr5	156954653	C	T	ENST00000274532	ENSG00000145850	TIMD4	TRUE	TRUE
chr5	156954654	C	T	ENST00000274532	ENSG00000145850	TIMD4	TRUE	TRUE
chr5	156954656	G	T	ENST00000274532	ENSG00000145850	TIMD4	TRUE	TRUE
chr5	156954680	C	T	ENST00000274532	ENSG00000145850	TIMD4	TRUE	TRUE
chr5	156954681	C	T	ENST00000274532	ENSG00000145850	TIMD4	TRUE	TRUE
chr5	156954687	G	C	ENST00000274532	ENSG00000145850	TIMD4	TRUE	TRUE
chr5	156954687	G	T	ENST00000274532	ENSG00000145850	TIMD4	TRUE	TRUE
chr5	156954689	G	C	ENST00000274532	ENSG00000145850	TIMD4	TRUE	TRUE
chr5	156954689	G	T	ENST00000274532	ENSG00000145850	TIMD4	TRUE	TRUE
chr5	156954695	A	T	ENST00000274532	ENSG00000145850	TIMD4	TRUE	TRUE
chr5	156954702	A	T	ENST00000274532	ENSG00000145850	TIMD4	TRUE	TRUE
chr5	156954720	A	T	ENST00000274532	ENSG00000145850	TIMD4	TRUE	TRUE
chr5	156954727	C	A	ENST00000274532	ENSG00000145850	TIMD4	TRUE	TRUE
chr5	156954742	C	A	ENST00000274532	ENSG00000145850	TIMD4	TRUE	TRUE
chr5	156954744	G	C	ENST00000274532	ENSG00000145850	TIMD4	TRUE	FALSE
chr5	156954744	G	T	ENST00000274532	ENSG00000145850	TIMD4	TRUE	FALSE
chr5	156954757	C	A	ENST00000274532	ENSG00000145850	TIMD4	TRUE	FALSE
chr5	156954757	C	G	ENST00000274532	ENSG00000145850	TIMD4	TRUE	FALSE
chr5	156954757	C	T	ENST00000274532	ENSG00000145850	TIMD4	TRUE	FALSE
chr5	156954758	T	A	ENST00000274532	ENSG00000145850	TIMD4	TRUE	FALSE
chr5	156954758	T	C	ENST00000274532	ENSG00000145850	TIMD4	TRUE	FALSE
chr5	156954758	T	G	ENST00000274532	ENSG00000145850	TIMD4	TRUE	FALSE
chr5	156963139	A	C	ENST00000274532	ENSG00000145850	TIMD4	FALSE	FALSE
chr5	156963139	A	G	ENST00000274532	ENSG00000145850	TIMD4	FALSE	FALSE
chr5	156963139	A	T	ENST00000274532	ENSG00000145850	TIMD4	FALSE	FALSE
chr5	156963140	C	A	ENST00000274532	ENSG00000145850	TIMD4	FALSE	FALSE
chr5	156963140	C	G	ENST00000274532	ENSG00000145850	TIMD4	FALSE	FALSE
chr5	156963140	C	T	ENST00000274532	ENSG00000145850	TIMD4	FALSE	FALSE
chr5	156963145	G	C	ENST00000274532	ENSG00000145850	TIMD4	TRUE	FALSE
chr5	156963145	G	T	ENST00000274532	ENSG00000145850	TIMD4	TRUE	FALSE
chr5	156963151	C	T	ENST00000274532	ENSG00000145850	TIMD4	FALSE	FALSE
chr5	156963152	C	T	ENST00000274532	ENSG00000145850	TIMD4	FALSE	FALSE
chr5	156963154	C	T	ENST00000274532	ENSG00000145850	TIMD4	FALSE	FALSE
chr5	156963155	C	T	ENST00000274532	ENSG00000145850	TIMD4	FALSE	FALSE
chr5	156963162	C	A	ENST00000274532	ENSG00000145850	TIMD4	FALSE	FALSE
chr5	156963172	C	T	ENST00000274532	ENSG00000145850	TIMD4	FALSE	FALSE
chr5	156963173	C	T	ENST00000274532	ENSG00000145850	TIMD4	FALSE	FALSE
chr5	156963189	C	A	ENST00000274532	ENSG00000145850	TIMD4	FALSE	FALSE
chr5	156963192	T	A	ENST00000274532	ENSG00000145850	TIMD4	FALSE	FALSE
chr5	157029745	A	C	ENST00000523175	ENSG00000113249	HAVCR1	FALSE	FALSE
chr5	157029745	A	T	ENST00000523175	ENSG00000113249	HAVCR1	FALSE	FALSE
chr5	157029759	C	A	ENST00000523175	ENSG00000113249	HAVCR1	FALSE	FALSE
chr5	157029763	G	C	ENST00000523175	ENSG00000113249	HAVCR1	FALSE	FALSE
chr5	157029763	G	T	ENST00000523175	ENSG00000113249	HAVCR1	FALSE	FALSE
chr5	157029777	C	A	ENST00000523175	ENSG00000113249	HAVCR1	FALSE	FALSE
chr5	157029783	G	A	ENST00000523175	ENSG00000113249	HAVCR1	FALSE	FALSE
chr5	157029789	C	A	ENST00000523175	ENSG00000113249	HAVCR1	FALSE	FALSE
chr5	157029792	T	A	ENST00000523175	ENSG00000113249	HAVCR1	FALSE	FALSE
chr5	157029795	C	A	ENST00000523175	ENSG00000113249	HAVCR1	FALSE	FALSE
chr5	157029807	G	A	ENST00000523175	ENSG00000113249	HAVCR1	FALSE	FALSE
chr5	157029809	A	T	ENST00000523175	ENSG00000113249	HAVCR1	FALSE	FALSE
chr5	157029816	T	A	ENST00000523175	ENSG00000113249	HAVCR1	FALSE	FALSE
chr5	157029822	G	A	ENST00000523175	ENSG00000113249	HAVCR1	FALSE	FALSE
chr5	157029836	G	C	ENST00000523175	ENSG00000113249	HAVCR1	FALSE	FALSE
chr5	157029836	G	T	ENST00000523175	ENSG00000113249	HAVCR1	FALSE	FALSE
chr5	157029842	C	A	ENST00000523175	ENSG00000113249	HAVCR1	FALSE	FALSE
chr5	157029842	C	G	ENST00000523175	ENSG00000113249	HAVCR1	FALSE	FALSE
chr5	157029842	C	T	ENST00000523175	ENSG00000113249	HAVCR1	FALSE	FALSE
chr5	157029843	T	A	ENST00000523175	ENSG00000113249	HAVCR1	FALSE	FALSE
chr5	157029843	T	C	ENST00000523175	ENSG00000113249	HAVCR1	FALSE	FALSE
chr5	157029843	T	G	ENST00000523175	ENSG00000113249	HAVCR1	FALSE	FALSE
chr5	157032852	A	C	ENST00000523175	ENSG00000113249	HAVCR1	FALSE	FALSE
chr5	157032852	A	G	ENST00000523175	ENSG00000113249	HAVCR1	FALSE	FALSE
chr5	157032852	A	T	ENST00000523175	ENSG00000113249	HAVCR1	FALSE	FALSE
chr5	157032853	C	A	ENST00000523175	ENSG00000113249	HAVCR1	FALSE	FALSE
chr5	157032853	C	G	ENST00000523175	ENSG00000113249	HAVCR1	FALSE	FALSE
chr5	157032853	C	T	ENST00000523175	ENSG00000113249	HAVCR1	FALSE	FALSE
chr5	157032861	G	A	ENST00000523175	ENSG00000113249	HAVCR1	FALSE	FALSE
chr5	157032864	G	A	ENST00000523175	ENSG00000113249	HAVCR1	FALSE	FALSE
chr5	157032870	C	A	ENST00000523175	ENSG00000113249	HAVCR1	FALSE	FALSE
chr5	157032873	T	A	ENST00000523175	ENSG00000113249	HAVCR1	FALSE	FALSE
chr5	157032876	T	A	ENST00000523175	ENSG00000113249	HAVCR1	FALSE	FALSE
chr5	157032883	A	C	ENST00000523175	ENSG00000113249	HAVCR1	FALSE	FALSE
chr5	157032883	A	T	ENST00000523175	ENSG00000113249	HAVCR1	FALSE	FALSE
chr5	157032888	C	A	ENST00000523175	ENSG00000113249	HAVCR1	FALSE	FALSE
chr5	157032888	C	G	ENST00000523175	ENSG00000113249	HAVCR1	FALSE	FALSE
chr5	157032888	C	T	ENST00000523175	ENSG00000113249	HAVCR1	FALSE	FALSE
chr5	157032889	T	A	ENST00000523175	ENSG00000113249	HAVCR1	FALSE	FALSE
chr5	157032889	T	C	ENST00000523175	ENSG00000113249	HAVCR1	FALSE	FALSE
chr5	157032889	T	G	ENST00000523175	ENSG00000113249	HAVCR1	FALSE	FALSE
chr5	157037245	A	C	ENST00000523175	ENSG00000113249	HAVCR1	TRUE	FALSE
chr5	157037245	A	G	ENST00000523175	ENSG00000113249	HAVCR1	TRUE	FALSE
chr5	157037245	A	T	ENST00000523175	ENSG00000113249	HAVCR1	TRUE	FALSE
chr5	157037246	C	A	ENST00000523175	ENSG00000113249	HAVCR1	TRUE	FALSE
chr5	157037246	C	G	ENST00000523175	ENSG00000113249	HAVCR1	TRUE	FALSE
chr5	157037246	C	T	ENST00000523175	ENSG00000113249	HAVCR1	TRUE	FALSE
chr5	157037247	T	A	ENST00000523175	ENSG00000113249	HAVCR1	FALSE	FALSE
chr5	157037250	T	A	ENST00000523175	ENSG00000113249	HAVCR1	FALSE	FALSE
chr5	157037267	A	T	ENST00000523175	ENSG00000113249	HAVCR1	TRUE	TRUE
chr5	157037285	A	T	ENST00000523175	ENSG00000113249	HAVCR1	TRUE	TRUE
chr5	157037296	A	T	ENST00000523175	ENSG00000113249	HAVCR1	TRUE	TRUE
chr5	157037304	C	A	ENST00000523175	ENSG00000113249	HAVCR1	TRUE	TRUE
chr5	157037308	A	C	ENST00000523175	ENSG00000113249	HAVCR1	TRUE	TRUE
chr5	157037308	A	T	ENST00000523175	ENSG00000113249	HAVCR1	TRUE	TRUE
chr5	157037316	C	A	ENST00000523175	ENSG00000113249	HAVCR1	TRUE	TRUE
chr5	157037319	T	A	ENST00000523175	ENSG00000113249	HAVCR1	TRUE	TRUE
chr5	157037349	C	A	ENST00000523175	ENSG00000113249	HAVCR1	TRUE	TRUE
chr5	157037361	G	A	ENST00000523175	ENSG00000113249	HAVCR1
chr5	157037362	C	A	ENST00000523175	ENSG00000113249	HAVCR1	TRUE	FALSE
chr5	157037362	C	G	ENST00000523175	ENSG00000113249	HAVCR1	TRUE	FALSE
chr5	157037362	C	T	ENST00000523175	ENSG00000113249	HAVCR1	TRUE	FALSE
chr5	157037363	T	A	ENST00000523175	ENSG00000113249	HAVCR1	TRUE	FALSE
chr5	157037363	T	C	ENST00000523175	ENSG00000113249	HAVCR1	TRUE	FALSE
chr5	157037363	T	G	ENST00000523175	ENSG00000113249	HAVCR1	TRUE	FALSE
chr5	157042625	A	C	ENST00000523175	ENSG00000113249	HAVCR1	TRUE	FALSE
chr5	157042625	A	G	ENST00000523175	ENSG00000113249	HAVCR1	TRUE	FALSE
chr5	157042625	A	T	ENST00000523175	ENSG00000113249	HAVCR1	TRUE	FALSE
chr5	157042626	C	A	ENST00000523175	ENSG00000113249	HAVCR1	TRUE	FALSE
chr5	157042626	C	G	ENST00000523175	ENSG00000113249	HAVCR1	TRUE	FALSE
chr5	157042626	C	T	ENST00000523175	ENSG00000113249	HAVCR1	TRUE	FALSE
chr5	157042632	G	A	ENST00000523175	ENSG00000113249	HAVCR1	TRUE	TRUE
chr5	157042642	C	T	ENST00000523175	ENSG00000113249	HAVCR1	TRUE	TRUE
chr5	157042643	C	T	ENST00000523175	ENSG00000113249	HAVCR1	TRUE	TRUE
chr5	157042655	G	C	ENST00000523175	ENSG00000113249	HAVCR1	TRUE	TRUE
chr5	157042655	G	T	ENST00000523175	ENSG00000113249	HAVCR1	TRUE	TRUE
chr5	157042662	C	A	ENST00000523175	ENSG00000113249	HAVCR1	TRUE	TRUE
chr5	157042683	C	A	ENST00000523175	ENSG00000113249	HAVCR1	TRUE	FALSE
chr5	157042683	C	G	ENST00000523175	ENSG00000113249	HAVCR1	TRUE	FALSE
chr5	157042683	C	T	ENST00000523175	ENSG00000113249	HAVCR1	TRUE	FALSE
chr5	157042684	T	A	ENST00000523175	ENSG00000113249	HAVCR1	TRUE	FALSE
chr5	157042684	T	C	ENST00000523175	ENSG00000113249	HAVCR1	TRUE	FALSE
chr5	157042684	T	G	ENST00000523175	ENSG00000113249	HAVCR1	TRUE	FALSE
chr5	157049036	A	C	ENST00000523175	ENSG00000113249	HAVCR1	TRUE	FALSE
chr5	157049036	A	G	ENST00000523175	ENSG00000113249	HAVCR1	TRUE	FALSE
chr5	157049036	A	T	ENST00000523175	ENSG00000113249	HAVCR1	TRUE	FALSE
chr5	157049037	C	A	ENST00000523175	ENSG00000113249	HAVCR1	TRUE	FALSE
chr5	157049037	C	G	ENST00000523175	ENSG00000113249	HAVCR1	TRUE	FALSE
chr5	157049037	C	T	ENST00000523175	ENSG00000113249	HAVCR1	TRUE	FALSE
chr5	157049045	G	C	ENST00000523175	ENSG00000113249	HAVCR1	TRUE	TRUE
chr5	157049045	G	T	ENST00000523175	ENSG00000113249	HAVCR1	TRUE	TRUE
chr5	157049051	G	C	ENST00000523175	ENSG00000113249	HAVCR1	TRUE	TRUE
chr5	157049051	G	T	ENST00000523175	ENSG00000113249	HAVCR1	TRUE	TRUE
chr5	157049055	A	T	ENST00000523175	ENSG00000113249	HAVCR1	TRUE	TRUE
chr5	157049061	G	C	ENST00000523175	ENSG00000113249	HAVCR1	TRUE	TRUE
chr5	157049061	G	T	ENST00000523175	ENSG00000113249	HAVCR1	TRUE	TRUE
chr5	157049074	C	A	ENST00000523175	ENSG00000113249	HAVCR1	TRUE	TRUE
chr5	157049077	T	A	ENST00000523175	ENSG00000113249	HAVCR1	TRUE	TRUE
chr5	157049089	C	A	ENST00000523175	ENSG00000113249	HAVCR1	TRUE	TRUE
chr5	157049092	G	A	ENST00000523175	ENSG00000113249	HAVCR1	TRUE	TRUE
chr5	157049113	C	A	ENST00000523175	ENSG00000113249	HAVCR1	TRUE	TRUE
chr5	157049122	G	A	ENST00000523175	ENSG00000113249	HAVCR1	TRUE	TRUE
chr5	157049127	G	C	ENST00000523175	ENSG00000113249	HAVCR1	TRUE	TRUE
chr5	157049127	G	T	ENST00000523175	ENSG00000113249	HAVCR1	TRUE	TRUE
chr5	157049136	G	C	ENST00000523175	ENSG00000113249	HAVCR1	TRUE	TRUE
chr5	157049136	G	T	ENST00000523175	ENSG00000113249	HAVCR1	TRUE	TRUE
chr5	157049146	C	A	ENST00000523175	ENSG00000113249	HAVCR1	TRUE	FALSE
chr5	157049146	C	G	ENST00000523175	ENSG00000113249	HAVCR1	TRUE	FALSE
chr5	157049146	C	T	ENST00000523175	ENSG00000113249	HAVCR1	TRUE	FALSE
chr5	157049147	T	A	ENST00000523175	ENSG00000113249	HAVCR1	TRUE	FALSE
chr5	157049147	T	C	ENST00000523175	ENSG00000113249	HAVCR1	TRUE	FALSE
chr5	157049147	T	G	ENST00000523175	ENSG00000113249	HAVCR1	TRUE	FALSE
chr5	157052359	A	C	ENST00000523175	ENSG00000113249	HAVCR1	TRUE	FALSE
chr5	157052359	A	G	ENST00000523175	ENSG00000113249	HAVCR1	TRUE	FALSE
chr5	157052359	A	T	ENST00000523175	ENSG00000113249	HAVCR1	TRUE	FALSE
chr5	157052360	C	A	ENST00000523175	ENSG00000113249	HAVCR1	TRUE	FALSE
chr5	157052360	C	G	ENST00000523175	ENSG00000113249	HAVCR1	TRUE	FALSE
chr5	157052360	C	T	ENST00000523175	ENSG00000113249	HAVCR1	TRUE	FALSE
chr5	157052367	C	A	ENST00000523175	ENSG00000113249	HAVCR1	TRUE	TRUE
chr5	157052376	G	A	ENST00000523175	ENSG00000113249	HAVCR1	TRUE	TRUE
chr5	157052384	A	T	ENST00000523175	ENSG00000113249	HAVCR1	TRUE	TRUE
chr5	157052480	G	C	ENST00000523175	ENSG00000113249	HAVCR1
chr5	157052480	G	T	ENST00000523175	ENSG00000113249	HAVCR1
chr5	157052601	G	A	ENST00000523175	ENSG00000113249	HAVCR1
chr5	157052652	T	A	ENST00000523175	ENSG00000113249	HAVCR1
chr5	157052655	C	A	ENST00000523175	ENSG00000113249	HAVCR1	TRUE	FALSE
chr5	157052655	C	G	ENST00000523175	ENSG00000113249	HAVCR1	TRUE	FALSE
chr5	157052655	C	T	ENST00000523175	ENSG00000113249	HAVCR1	TRUE	FALSE
chr5	157052656	T	A	ENST00000523175	ENSG00000113249	HAVCR1	TRUE	FALSE
chr5	157052656	T	C	ENST00000523175	ENSG00000113249	HAVCR1	TRUE	FALSE
chr5	157052656	T	G	ENST00000523175	ENSG00000113249	HAVCR1	TRUE	FALSE
chr5	157055199	A	C	ENST00000523175	ENSG00000113249	HAVCR1	TRUE	FALSE
chr5	157055199	A	G	ENST00000523175	ENSG00000113249	HAVCR1	TRUE	FALSE
chr5	157055199	A	T	ENST00000523175	ENSG00000113249	HAVCR1	TRUE	FALSE
chr5	157055200	C	A	ENST00000523175	ENSG00000113249	HAVCR1	TRUE	FALSE
chr5	157055200	C	G	ENST00000523175	ENSG00000113249	HAVCR1	TRUE	FALSE
chr5	157055200	C	T	ENST00000523175	ENSG00000113249	HAVCR1	TRUE	FALSE
chr5	157055213	C	A	ENST00000523175	ENSG00000113249	HAVCR1	TRUE	TRUE
chr5	157055215	A	T	ENST00000523175	ENSG00000113249	HAVCR1	TRUE	TRUE
chr5	157055218	G	C	ENST00000523175	ENSG00000113249	HAVCR1	TRUE	TRUE
chr5	157055218	G	T	ENST00000523175	ENSG00000113249	HAVCR1	TRUE	TRUE
chr5	157055231	T	A	ENST00000523175	ENSG00000113249	HAVCR1	TRUE	TRUE
chr5	157055244	C	T	ENST00000523175	ENSG00000113249	HAVCR1	TRUE	TRUE
chr5	157055245	C	T	ENST00000523175	ENSG00000113249	HAVCR1	TRUE	TRUE
chr5	157055258	C	A	ENST00000523175	ENSG00000113249	HAVCR1	TRUE	TRUE
chr5	157055265	G	T	ENST00000523175	ENSG00000113249	HAVCR1	TRUE	TRUE
chr5	157055268	A	T	ENST00000523175	ENSG00000113249	HAVCR1	TRUE	TRUE
chr5	157055271	A	C	ENST00000523175	ENSG00000113249	HAVCR1	TRUE	TRUE
chr5	157055271	A	T	ENST00000523175	ENSG00000113249	HAVCR1	TRUE	TRUE
chr5	157055303	C	A	ENST00000523175	ENSG00000113249	HAVCR1	TRUE	TRUE
chr5	157055311	A	T	ENST00000523175	ENSG00000113249	HAVCR1	TRUE	TRUE
chr5	157055327	T	A	ENST00000523175	ENSG00000113249	HAVCR1	TRUE	TRUE
chr5	157055329	G	C	ENST00000523175	ENSG00000113249	HAVCR1	TRUE	TRUE
chr5	157055329	G	T	ENST00000523175	ENSG00000113249	HAVCR1	TRUE	TRUE
chr5	157055341	A	T	ENST00000523175	ENSG00000113249	HAVCR1	TRUE	TRUE
chr5	157055348	T	A	ENST00000523175	ENSG00000113249	HAVCR1	TRUE	TRUE
chr5	157055349	A	C	ENST00000523175	ENSG00000113249	HAVCR1	TRUE	TRUE
chr5	157055349	A	T	ENST00000523175	ENSG00000113249	HAVCR1	TRUE	TRUE
chr5	157055363	T	A	ENST00000523175	ENSG00000113249	HAVCR1	TRUE	TRUE
chr5	157055367	A	C	ENST00000523175	ENSG00000113249	HAVCR1	TRUE	TRUE
chr5	157055367	A	T	ENST00000523175	ENSG00000113249	HAVCR1	TRUE	TRUE
chr5	157055384	C	A	ENST00000523175	ENSG00000113249	HAVCR1	TRUE	TRUE
chr5	157055391	C	T	ENST00000523175	ENSG00000113249	HAVCR1	TRUE	TRUE
chr5	157055392	C	T	ENST00000523175	ENSG00000113249	HAVCR1	TRUE	TRUE
chr5	157055408	G	A	ENST00000523175	ENSG00000113249	HAVCR1	TRUE	TRUE
chr5	157055409	G	T	ENST00000523175	ENSG00000113249	HAVCR1	TRUE	TRUE
chr5	157055424	A	T	ENST00000523175	ENSG00000113249	HAVCR1	TRUE	TRUE
chr5	157055428	G	C	ENST00000523175	ENSG00000113249	HAVCR1	TRUE	TRUE
chr5	157055428	G	T	ENST00000523175	ENSG00000113249	HAVCR1	TRUE	TRUE
chr5	157055435	T	A	ENST00000523175	ENSG00000113249	HAVCR1	TRUE	TRUE
chr5	157055439	C	T	ENST00000523175	ENSG00000113249	HAVCR1	TRUE	TRUE
chr5	157055440	C	T	ENST00000523175	ENSG00000113249	HAVCR1	TRUE	TRUE
chr5	157055442	G	T	ENST00000523175	ENSG00000113249	HAVCR1	TRUE	TRUE
chr5	157055462	C	A	ENST00000523175	ENSG00000113249	HAVCR1	TRUE	TRUE
chr5	157055466	G	C	ENST00000523175	ENSG00000113249	HAVCR1	TRUE	TRUE
chr5	157055466	G	T	ENST00000523175	ENSG00000113249	HAVCR1	TRUE	TRUE
chr5	157055472	G	T	ENST00000523175	ENSG00000113249	HAVCR1	TRUE	TRUE
chr5	157055501	C	A	ENST00000523175	ENSG00000113249	HAVCR1	TRUE	TRUE
chr5	157055504	C	A	ENST00000523175	ENSG00000113249	HAVCR1	TRUE	TRUE
chr5	157055513	T	A	ENST00000523175	ENSG00000113249	HAVCR1	TRUE	FALSE
chr5	157055534	C	A	ENST00000523175	ENSG00000113249	HAVCR1	TRUE	FALSE
chr5	157055534	C	G	ENST00000523175	ENSG00000113249	HAVCR1	TRUE	FALSE
chr5	157055534	C	T	ENST00000523175	ENSG00000113249	HAVCR1	TRUE	FALSE
chr5	157055535	T	A	ENST00000523175	ENSG00000113249	HAVCR1	TRUE	FALSE
chr5	157055535	T	C	ENST00000523175	ENSG00000113249	HAVCR1	TRUE	FALSE
chr5	157055535	T	G	ENST00000523175	ENSG00000113249	HAVCR1	TRUE	FALSE
chr5	157057896	A	C	ENST00000523175	ENSG00000113249	HAVCR1	TRUE	FALSE
chr5	157057896	A	G	ENST00000523175	ENSG00000113249	HAVCR1	TRUE	FALSE
chr5	157057896	A	T	ENST00000523175	ENSG00000113249	HAVCR1	TRUE	FALSE
chr5	157057897	C	A	ENST00000523175	ENSG00000113249	HAVCR1	TRUE	FALSE
chr5	157057897	C	G	ENST00000523175	ENSG00000113249	HAVCR1	TRUE	FALSE
chr5	157057897	C	T	ENST00000523175	ENSG00000113249	HAVCR1	TRUE	FALSE
chr5	157057921	A	C	ENST00000523175	ENSG00000113249	HAVCR1	FALSE	FALSE
chr5	157057921	A	T	ENST00000523175	ENSG00000113249	HAVCR1	FALSE	FALSE
chr5	157057934	G	A	ENST00000523175	ENSG00000113249	HAVCR1	FALSE	FALSE
chr5	157057956	C	A	ENST00000523175	ENSG00000113249	HAVCR1	TRUE	FALSE
chr5	157057956	C	G	ENST00000523175	ENSG00000113249	HAVCR1	TRUE	FALSE
chr5	157057956	C	T	ENST00000523175	ENSG00000113249	HAVCR1	TRUE	FALSE
chr5	157057957	T	A	ENST00000523175	ENSG00000113249	HAVCR1	TRUE	FALSE
chr5	157057957	T	C	ENST00000523175	ENSG00000113249	HAVCR1	TRUE	FALSE
chr5	157057957	T	G	ENST00000523175	ENSG00000113249	HAVCR1	TRUE	FALSE
chr5	157058919	A	C	ENST00000523175	ENSG00000113249	HAVCR1	FALSE	FALSE
chr5	157058919	A	G	ENST00000523175	ENSG00000113249	HAVCR1	FALSE	FALSE
chr5	157058919	A	T	ENST00000523175	ENSG00000113249	HAVCR1	FALSE	FALSE
chr5	157058920	C	A	ENST00000523175	ENSG00000113249	HAVCR1	FALSE	FALSE
chr5	157058920	C	G	ENST00000523175	ENSG00000113249	HAVCR1	FALSE	FALSE
chr5	157058920	C	T	ENST00000523175	ENSG00000113249	HAVCR1	FALSE	FALSE
chr5	157087120	A	T	ENST00000307851	ENSG00000135077	HAVCR2	FALSE	FALSE
chr5	157087127	A	T	ENST00000307851	ENSG00000135077	HAVCR2	FALSE	FALSE
chr5	157087134	G	A	ENST00000307851	ENSG00000135077	HAVCR2	FALSE	FALSE
chr5	157087136	G	C	ENST00000307851	ENSG00000135077	HAVCR2	FALSE	FALSE
chr5	157087136	G	T	ENST00000307851	ENSG00000135077	HAVCR2	FALSE	FALSE
chr5	157087143	G	A	ENST00000307851	ENSG00000135077	HAVCR2	FALSE	FALSE
chr5	157087146	G	A	ENST00000307851	ENSG00000135077	HAVCR2	FALSE	FALSE
chr5	157087159	A	C	ENST00000307851	ENSG00000135077	HAVCR2	FALSE	FALSE
chr5	157087159	A	T	ENST00000307851	ENSG00000135077	HAVCR2	FALSE	FALSE
chr5	157087162	G	T	ENST00000307851	ENSG00000135077	HAVCR2	FALSE	FALSE
chr5	157087165	A	C	ENST00000307851	ENSG00000135077	HAVCR2	FALSE	FALSE
chr5	157087165	A	T	ENST00000307851	ENSG00000135077	HAVCR2	FALSE	FALSE
chr5	157087168	A	C	ENST00000307851	ENSG00000135077	HAVCR2	FALSE	FALSE
chr5	157087168	A	T	ENST00000307851	ENSG00000135077	HAVCR2	FALSE	FALSE
chr5	157087173	C	A	ENST00000307851	ENSG00000135077	HAVCR2	FALSE	FALSE
chr5	157087182	C	A	ENST00000307851	ENSG00000135077	HAVCR2	FALSE	FALSE
chr5	157087185	C	A	ENST00000307851	ENSG00000135077	HAVCR2	FALSE	FALSE
chr5	157087191	C	A	ENST00000307851	ENSG00000135077	HAVCR2	FALSE	FALSE
chr5	157087192	A	C	ENST00000307851	ENSG00000135077	HAVCR2	FALSE	FALSE
chr5	157087192	A	T	ENST00000307851	ENSG00000135077	HAVCR2	FALSE	FALSE
chr5	157087203	C	A	ENST00000307851	ENSG00000135077	HAVCR2	FALSE	FALSE
chr5	157087206	C	A	ENST00000307851	ENSG00000135077	HAVCR2	FALSE	FALSE
chr5	157087213	A	C	ENST00000307851	ENSG00000135077	HAVCR2	FALSE	FALSE
chr5	157087213	A	T	ENST00000307851	ENSG00000135077	HAVCR2	FALSE	FALSE
chr5	157087224	C	A	ENST00000307851	ENSG00000135077	HAVCR2	FALSE	FALSE
chr5	157087227	C	A	ENST00000307851	ENSG00000135077	HAVCR2	FALSE	FALSE
chr5	157087229	G	C	ENST00000307851	ENSG00000135077	HAVCR2	FALSE	FALSE
chr5	157087229	G	T	ENST00000307851	ENSG00000135077	HAVCR2	FALSE	FALSE
chr5	157087239	C	A	ENST00000307851	ENSG00000135077	HAVCR2	FALSE	FALSE
chr5	157087242	C	A	ENST00000307851	ENSG00000135077	HAVCR2	FALSE	FALSE
chr5	157087259	A	T	ENST00000307851	ENSG00000135077	HAVCR2	FALSE	FALSE
chr5	157087263	C	A	ENST00000307851	ENSG00000135077	HAVCR2	FALSE	FALSE
chr5	157087265	G	C	ENST00000307851	ENSG00000135077	HAVCR2	FALSE	FALSE
chr5	157087265	G	T	ENST00000307851	ENSG00000135077	HAVCR2	FALSE	FALSE
chr5	157087283	A	T	ENST00000307851	ENSG00000135077	HAVCR2	FALSE	FALSE
chr5	157087295	C	A	ENST00000307851	ENSG00000135077	HAVCR2	TRUE	FALSE
chr5	157087295	C	G	ENST00000307851	ENSG00000135077	HAVCR2	TRUE	FALSE
chr5	157087295	C	T	ENST00000307851	ENSG00000135077	HAVCR2	TRUE	FALSE
chr5	157087296	T	A	ENST00000307851	ENSG00000135077	HAVCR2	TRUE	FALSE
chr5	157087296	T	C	ENST00000307851	ENSG00000135077	HAVCR2	TRUE	FALSE
chr5	157087296	T	G	ENST00000307851	ENSG00000135077	HAVCR2	TRUE	FALSE
chr5	157088939	A	C	ENST00000307851	ENSG00000135077	HAVCR2	TRUE	FALSE
chr5	157088939	A	G	ENST00000307851	ENSG00000135077	HAVCR2	TRUE	FALSE
chr5	157088939	A	T	ENST00000307851	ENSG00000135077	HAVCR2	TRUE	FALSE
chr5	157088940	C	A	ENST00000307851	ENSG00000135077	HAVCR2	TRUE	FALSE
chr5	157088940	C	G	ENST00000307851	ENSG00000135077	HAVCR2	TRUE	FALSE
chr5	157088940	C	T	ENST00000307851	ENSG00000135077	HAVCR2	TRUE	FALSE
chr5	157088944	A	C	ENST00000307851	ENSG00000135077	HAVCR2	FALSE	FALSE
chr5	157088944	A	T	ENST00000307851	ENSG00000135077	HAVCR2	FALSE	FALSE
chr5	157088951	G	A	ENST00000307851	ENSG00000135077	HAVCR2	FALSE	FALSE
chr5	157088957	T	A	ENST00000307851	ENSG00000135077	HAVCR2	FALSE	FALSE
chr5	157088960	C	A	ENST00000307851	ENSG00000135077	HAVCR2	FALSE	FALSE
chr5	157088963	T	A	ENST00000307851	ENSG00000135077	HAVCR2	FALSE	FALSE
chr5	157088973	A	C	ENST00000307851	ENSG00000135077	HAVCR2	FALSE	FALSE
chr5	157088973	A	T	ENST00000307851	ENSG00000135077	HAVCR2	FALSE	FALSE
chr5	157088976	C	T	ENST00000307851	ENSG00000135077	HAVCR2	FALSE	FALSE
chr5	157088977	C	T	ENST00000307851	ENSG00000135077	HAVCR2	FALSE	FALSE
chr5	157088978	C	A	ENST00000307851	ENSG00000135077	HAVCR2	TRUE	FALSE
chr5	157088978	C	G	ENST00000307851	ENSG00000135077	HAVCR2	TRUE	FALSE
chr5	157088978	C	T	ENST00000307851	ENSG00000135077	HAVCR2	TRUE	FALSE
chr5	157088979	T	A	ENST00000307851	ENSG00000135077	HAVCR2	TRUE	FALSE
chr5	157088979	T	C	ENST00000307851	ENSG00000135077	HAVCR2	TRUE	FALSE
chr5	157088979	T	G	ENST00000307851	ENSG00000135077	HAVCR2	TRUE	FALSE
chr5	157095304	A	C	ENST00000307851	ENSG00000135077	HAVCR2	TRUE	FALSE
chr5	157095304	A	G	ENST00000307851	ENSG00000135077	HAVCR2	FALSE	FALSE
chr5	157095304	A	T	ENST00000307851	ENSG00000135077	HAVCR2	TRUE	FALSE
chr5	157095305	C	A	ENST00000307851	ENSG00000135077	HAVCR2	TRUE	FALSE
chr5	157095305	C	G	ENST00000307851	ENSG00000135077	HAVCR2	TRUE	FALSE
chr5	157095305	C	T	ENST00000307851	ENSG00000135077	HAVCR2	TRUE	FALSE
chr5	157095309	T	A	ENST00000307851	ENSG00000135077	HAVCR2	FALSE	FALSE
chr5	157095317	A	C	ENST00000307851	ENSG00000135077	HAVCR2	FALSE	FALSE
chr5	157095317	A	T	ENST00000307851	ENSG00000135077	HAVCR2	FALSE	FALSE
chr5	157095352	A	T	ENST00000307851	ENSG00000135077	HAVCR2	TRUE	TRUE
chr5	157095366	C	A	ENST00000307851	ENSG00000135077	HAVCR2	TRUE	TRUE
chr5	157095370	G	C	ENST00000307851	ENSG00000135077	HAVCR2	TRUE	TRUE
chr5	157095370	G	T	ENST00000307851	ENSG00000135077	HAVCR2	TRUE	TRUE
chr5	157095384	T	A	ENST00000307851	ENSG00000135077	HAVCR2	TRUE	TRUE
chr5	157095396	C	A	ENST00000307851	ENSG00000135077	HAVCR2
chr5	157095407	A	C	ENST00000307851	ENSG00000135077	HAVCR2
chr5	157095407	A	T	ENST00000307851	ENSG00000135077	HAVCR2
chr5	157095419	A	T	ENST00000307851	ENSG00000135077	HAVCR2
chr5	157095423	T	A	ENST00000307851	ENSG00000135077	HAVCR2
chr5	157095434	A	C	ENST00000307851	ENSG00000135077	HAVCR2
chr5	157095434	A	T	ENST00000307851	ENSG00000135077	HAVCR2
chr5	157095438	C	A	ENST00000307851	ENSG00000135077	HAVCR2
chr5	157095446	A	T	ENST00000307851	ENSG00000135077	HAVCR2
chr5	157095459	G	A	ENST00000307851	ENSG00000135077	HAVCR2	TRUE	TRUE
chr5	157095460	C	A	ENST00000307851	ENSG00000135077	HAVCR2	TRUE	FALSE
chr5	157095460	C	G	ENST00000307851	ENSG00000135077	HAVCR2	TRUE	FALSE
chr5	157095460	C	T	ENST00000307851	ENSG00000135077	HAVCR2	TRUE	FALSE
chr5	157095461	T	A	ENST00000307851	ENSG00000135077	HAVCR2	TRUE	FALSE
chr5	157095461	T	C	ENST00000307851	ENSG00000135077	HAVCR2	TRUE	FALSE
chr5	157095461	T	G	ENST00000307851	ENSG00000135077	HAVCR2	TRUE	FALSE
chr5	157098856	A	C	ENST00000307851	ENSG00000135077	HAVCR2	TRUE	FALSE
chr5	157098856	A	G	ENST00000307851	ENSG00000135077	HAVCR2	TRUE	FALSE
chr5	157098856	A	T	ENST00000307851	ENSG00000135077	HAVCR2	TRUE	FALSE
chr5	157098857	C	A	ENST00000307851	ENSG00000135077	HAVCR2	TRUE	FALSE
chr5	157098857	C	G	ENST00000307851	ENSG00000135077	HAVCR2	TRUE	FALSE
chr5	157098857	C	T	ENST00000307851	ENSG00000135077	HAVCR2	TRUE	FALSE
chr5	157098893	G	A	ENST00000307851	ENSG00000135077	HAVCR2	TRUE	TRUE
chr5	157098899	C	A	ENST00000307851	ENSG00000135077	HAVCR2	TRUE	TRUE
chr5	157098902	C	A	ENST00000307851	ENSG00000135077	HAVCR2	TRUE	FALSE
chr5	157098902	C	G	ENST00000307851	ENSG00000135077	HAVCR2	TRUE	FALSE
chr5	157098902	C	T	ENST00000307851	ENSG00000135077	HAVCR2	TRUE	FALSE
chr5	157098903	T	A	ENST00000307851	ENSG00000135077	HAVCR2	TRUE	FALSE
chr5	157098903	T	C	ENST00000307851	ENSG00000135077	HAVCR2	TRUE	FALSE
chr5	157098903	T	G	ENST00000307851	ENSG00000135077	HAVCR2	TRUE	FALSE
chr5	157104664	A	C	ENST00000307851	ENSG00000135077	HAVCR2	TRUE	FALSE
chr5	157104664	A	G	ENST00000307851	ENSG00000135077	HAVCR2	TRUE	FALSE
chr5	157104664	A	T	ENST00000307851	ENSG00000135077	HAVCR2	TRUE	FALSE
chr5	157104665	C	A	ENST00000307851	ENSG00000135077	HAVCR2	TRUE	FALSE
chr5	157104665	C	G	ENST00000307851	ENSG00000135077	HAVCR2	TRUE	FALSE
chr5	157104665	C	T	ENST00000307851	ENSG00000135077	HAVCR2	TRUE	FALSE
chr5	157104678	C	A	ENST00000307851	ENSG00000135077	HAVCR2	TRUE	TRUE
chr5	157104720	T	A	ENST00000307851	ENSG00000135077	HAVCR2	TRUE	TRUE
chr5	157104723	G	A	ENST00000307851	ENSG00000135077	HAVCR2	TRUE	TRUE
chr5	157104747	T	A	ENST00000307851	ENSG00000135077	HAVCR2	TRUE	TRUE
chr5	157104750	C	A	ENST00000307851	ENSG00000135077	HAVCR2	TRUE	FALSE
chr5	157104750	C	G	ENST00000307851	ENSG00000135077	HAVCR2	TRUE	FALSE
chr5	157104750	C	T	ENST00000307851	ENSG00000135077	HAVCR2	TRUE	FALSE
chr5	157104751	T	A	ENST00000307851	ENSG00000135077	HAVCR2	TRUE	FALSE
chr5	157104751	T	C	ENST00000307851	ENSG00000135077	HAVCR2	TRUE	FALSE
chr5	157104751	T	G	ENST00000307851	ENSG00000135077	HAVCR2	TRUE	FALSE
chr5	157106625	A	C	ENST00000307851	ENSG00000135077	HAVCR2	TRUE	FALSE
chr5	157106625	A	G	ENST00000307851	ENSG00000135077	HAVCR2	FALSE	FALSE
chr5	157106625	A	T	ENST00000307851	ENSG00000135077	HAVCR2	TRUE	FALSE
chr5	157106626	C	A	ENST00000307851	ENSG00000135077	HAVCR2	TRUE	FALSE
chr5	157106626	C	G	ENST00000307851	ENSG00000135077	HAVCR2	TRUE	FALSE
chr5	157106626	C	T	ENST00000307851	ENSG00000135077	HAVCR2	TRUE	FALSE
chr5	157106633	T	A	ENST00000307851	ENSG00000135077	HAVCR2	TRUE	TRUE
chr5	157106641	A	T	ENST00000307851	ENSG00000135077	HAVCR2	TRUE	TRUE
chr5	157106645	T	A	ENST00000307851	ENSG00000135077	HAVCR2	TRUE	TRUE
chr5	157106657	T	A	ENST00000307851	ENSG00000135077	HAVCR2	TRUE	TRUE
chr5	157106660	C	A	ENST00000307851	ENSG00000135077	HAVCR2	TRUE	TRUE
chr5	157106684	G	A	ENST00000307851	ENSG00000135077	HAVCR2	TRUE	TRUE
chr5	157106691	G	T	ENST00000307851	ENSG00000135077	HAVCR2	TRUE	TRUE
chr5	157106694	G	T	ENST00000307851	ENSG00000135077	HAVCR2	TRUE	TRUE
chr5	157106697	G	C	ENST00000307851	ENSG00000135077	HAVCR2	TRUE	TRUE
chr5	157106697	G	T	ENST00000307851	ENSG00000135077	HAVCR2	TRUE	TRUE
chr5	157106729	C	A	ENST00000307851	ENSG00000135077	HAVCR2	TRUE	TRUE
chr5	157106750	C	A	ENST00000307851	ENSG00000135077	HAVCR2	TRUE	TRUE
chr5	157106753	T	A	ENST00000307851	ENSG00000135077	HAVCR2	TRUE	TRUE
chr5	157106772	C	T	ENST00000307851	ENSG00000135077	HAVCR2	TRUE	TRUE
chr5	157106773	C	T	ENST00000307851	ENSG00000135077	HAVCR2	TRUE	TRUE
chr5	157106775	G	C	ENST00000307851	ENSG00000135077	HAVCR2	TRUE	TRUE
chr5	157106775	G	T	ENST00000307851	ENSG00000135077	HAVCR2	TRUE	TRUE
chr5	157106780	T	A	ENST00000307851	ENSG00000135077	HAVCR2	TRUE	TRUE
chr5	157106787	C	T	ENST00000307851	ENSG00000135077	HAVCR2	TRUE	TRUE
chr5	157106788	C	T	ENST00000307851	ENSG00000135077	HAVCR2	TRUE	TRUE
chr5	157106790	A	C	ENST00000307851	ENSG00000135077	HAVCR2	TRUE	TRUE
chr5	157106790	A	T	ENST00000307851	ENSG00000135077	HAVCR2	TRUE	TRUE
chr5	157106807	C	A	ENST00000307851	ENSG00000135077	HAVCR2	TRUE	TRUE
chr5	157106832	A	T	ENST00000307851	ENSG00000135077	HAVCR2	TRUE	TRUE
chr5	157106837	C	A	ENST00000307851	ENSG00000135077	HAVCR2	TRUE	TRUE
chr5	157106847	A	T	ENST00000307851	ENSG00000135077	HAVCR2	TRUE	TRUE
chr5	157106855	C	A	ENST00000307851	ENSG00000135077	HAVCR2	TRUE	TRUE
