## Supplementary Dataset 1 for "Integrating 730,947 exome sequences with clinical literature improves gene discovery": 349081_file02 (part 138 of 429)

chrom	pos	ref	alt	transcript_id	gene_id	gene_symbol	relaxed	strict
chr5	157106858	T	A	ENST00000307851	ENSG00000135077	HAVCR2	TRUE	TRUE
chr5	157106862	C	T	ENST00000307851	ENSG00000135077	HAVCR2	TRUE	TRUE
chr5	157106863	C	T	ENST00000307851	ENSG00000135077	HAVCR2	TRUE	TRUE
chr5	157106865	G	T	ENST00000307851	ENSG00000135077	HAVCR2	TRUE	TRUE
chr5	157106901	G	C	ENST00000307851	ENSG00000135077	HAVCR2	TRUE	TRUE
chr5	157106901	G	T	ENST00000307851	ENSG00000135077	HAVCR2	TRUE	TRUE
chr5	157106907	G	T	ENST00000307851	ENSG00000135077	HAVCR2	TRUE	TRUE
chr5	157106916	A	C	ENST00000307851	ENSG00000135077	HAVCR2	TRUE	TRUE
chr5	157106916	A	T	ENST00000307851	ENSG00000135077	HAVCR2	TRUE	TRUE
chr5	157106927	G	A	ENST00000307851	ENSG00000135077	HAVCR2	TRUE	TRUE
chr5	157106936	C	A	ENST00000307851	ENSG00000135077	HAVCR2	TRUE	TRUE
chr5	157106942	T	A	ENST00000307851	ENSG00000135077	HAVCR2	TRUE	TRUE
chr5	157106943	G	C	ENST00000307851	ENSG00000135077	HAVCR2	TRUE	TRUE
chr5	157106943	G	T	ENST00000307851	ENSG00000135077	HAVCR2	TRUE	TRUE
chr5	157106948	C	A	ENST00000307851	ENSG00000135077	HAVCR2	TRUE	TRUE
chr5	157106954	C	A	ENST00000307851	ENSG00000135077	HAVCR2	TRUE	FALSE
chr5	157106956	G	C	ENST00000307851	ENSG00000135077	HAVCR2	TRUE	FALSE
chr5	157106956	G	T	ENST00000307851	ENSG00000135077	HAVCR2	TRUE	FALSE
chr5	157106963	C	A	ENST00000307851	ENSG00000135077	HAVCR2	TRUE	FALSE
chr5	157106963	C	G	ENST00000307851	ENSG00000135077	HAVCR2	TRUE	FALSE
chr5	157106963	C	T	ENST00000307851	ENSG00000135077	HAVCR2	TRUE	FALSE
chr5	157106964	T	A	ENST00000307851	ENSG00000135077	HAVCR2	TRUE	FALSE
chr5	157106964	T	C	ENST00000307851	ENSG00000135077	HAVCR2	TRUE	FALSE
chr5	157106964	T	G	ENST00000307851	ENSG00000135077	HAVCR2	TRUE	FALSE
chr5	157108924	A	C	ENST00000307851	ENSG00000135077	HAVCR2	FALSE	FALSE
chr5	157108924	A	G	ENST00000307851	ENSG00000135077	HAVCR2	FALSE	FALSE
chr5	157108924	A	T	ENST00000307851	ENSG00000135077	HAVCR2	FALSE	FALSE
chr5	157108925	C	A	ENST00000307851	ENSG00000135077	HAVCR2	FALSE	FALSE
chr5	157108925	C	G	ENST00000307851	ENSG00000135077	HAVCR2	FALSE	FALSE
chr5	157108925	C	T	ENST00000307851	ENSG00000135077	HAVCR2	FALSE	FALSE
chr5	157108957	A	T	ENST00000307851	ENSG00000135077	HAVCR2	FALSE	FALSE
chr5	157108976	G	C	ENST00000307851	ENSG00000135077	HAVCR2	FALSE	FALSE
chr5	157108976	G	T	ENST00000307851	ENSG00000135077	HAVCR2	FALSE	FALSE
chr5	157138738	T	A	ENST00000286317	ENSG00000155868	MED7	FALSE	FALSE
chr5	157138741	C	A	ENST00000286317	ENSG00000155868	MED7	FALSE	FALSE
chr5	157138750	C	A	ENST00000286317	ENSG00000155868	MED7	FALSE	FALSE
chr5	157138763	A	T	ENST00000286317	ENSG00000155868	MED7	FALSE	FALSE
chr5	157138767	A	T	ENST00000286317	ENSG00000155868	MED7	FALSE	FALSE
chr5	157138780	T	A	ENST00000286317	ENSG00000155868	MED7	FALSE	FALSE
chr5	157138783	C	A	ENST00000286317	ENSG00000155868	MED7	FALSE	FALSE
chr5	157138792	G	A	ENST00000286317	ENSG00000155868	MED7	FALSE	FALSE
chr5	157138798	T	A	ENST00000286317	ENSG00000155868	MED7	FALSE	FALSE
chr5	157138809	G	C	ENST00000286317	ENSG00000155868	MED7	FALSE	FALSE
chr5	157138809	G	T	ENST00000286317	ENSG00000155868	MED7	FALSE	FALSE
chr5	157138816	C	A	ENST00000286317	ENSG00000155868	MED7	FALSE	FALSE
chr5	157138819	T	A	ENST00000286317	ENSG00000155868	MED7	FALSE	FALSE
chr5	157138822	G	A	ENST00000286317	ENSG00000155868	MED7	FALSE	FALSE
chr5	157138828	C	A	ENST00000286317	ENSG00000155868	MED7	FALSE	FALSE
chr5	157138834	G	A	ENST00000286317	ENSG00000155868	MED7	FALSE	FALSE
chr5	157138837	C	A	ENST00000286317	ENSG00000155868	MED7	FALSE	FALSE
chr5	157138841	A	T	ENST00000286317	ENSG00000155868	MED7	FALSE	FALSE
chr5	157138873	C	A	ENST00000286317	ENSG00000155868	MED7	FALSE	FALSE
chr5	157138879	T	A	ENST00000286317	ENSG00000155868	MED7	FALSE	FALSE
chr5	157138885	T	A	ENST00000286317	ENSG00000155868	MED7
chr5	157138891	C	A	ENST00000286317	ENSG00000155868	MED7	FALSE	FALSE
chr5	157138897	C	A	ENST00000286317	ENSG00000155868	MED7	FALSE	FALSE
chr5	157138899	G	C	ENST00000286317	ENSG00000155868	MED7	FALSE	FALSE
chr5	157138899	G	T	ENST00000286317	ENSG00000155868	MED7	FALSE	FALSE
chr5	157138908	A	T	ENST00000286317	ENSG00000155868	MED7	FALSE	FALSE
chr5	157138920	A	T	ENST00000286317	ENSG00000155868	MED7	FALSE	FALSE
chr5	157138929	A	T	ENST00000286317	ENSG00000155868	MED7	FALSE	FALSE
chr5	157138931	G	T	ENST00000286317	ENSG00000155868	MED7	FALSE	FALSE
chr5	157138939	G	A	ENST00000286317	ENSG00000155868	MED7	FALSE	FALSE
chr5	157138948	C	A	ENST00000286317	ENSG00000155868	MED7	FALSE	FALSE
chr5	157138957	G	A	ENST00000286317	ENSG00000155868	MED7	FALSE	FALSE
chr5	157138960	C	A	ENST00000286317	ENSG00000155868	MED7	FALSE	FALSE
chr5	157138969	T	A	ENST00000286317	ENSG00000155868	MED7	FALSE	FALSE
chr5	157138972	G	A	ENST00000286317	ENSG00000155868	MED7	FALSE	FALSE
chr5	157138978	T	A	ENST00000286317	ENSG00000155868	MED7	FALSE	FALSE
chr5	157138981	C	A	ENST00000286317	ENSG00000155868	MED7	FALSE	FALSE
chr5	157138990	C	A	ENST00000286317	ENSG00000155868	MED7	FALSE	FALSE
chr5	157138999	G	A	ENST00000286317	ENSG00000155868	MED7	FALSE	FALSE
chr5	157139005	T	A	ENST00000286317	ENSG00000155868	MED7	FALSE	FALSE
chr5	157139008	G	A	ENST00000286317	ENSG00000155868	MED7	FALSE	FALSE
chr5	157139014	C	A	ENST00000286317	ENSG00000155868	MED7	FALSE	FALSE
chr5	157139026	T	A	ENST00000286317	ENSG00000155868	MED7	FALSE	FALSE
chr5	157139028	A	T	ENST00000286317	ENSG00000155868	MED7	FALSE	FALSE
chr5	157139035	C	A	ENST00000286317	ENSG00000155868	MED7	FALSE	FALSE
chr5	157139038	T	A	ENST00000286317	ENSG00000155868	MED7	FALSE	FALSE
chr5	157139044	G	A	ENST00000286317	ENSG00000155868	MED7	FALSE	FALSE
chr5	157139053	G	A	ENST00000286317	ENSG00000155868	MED7	FALSE	FALSE
chr5	157139054	G	C	ENST00000286317	ENSG00000155868	MED7	FALSE	FALSE
chr5	157139054	G	T	ENST00000286317	ENSG00000155868	MED7	FALSE	FALSE
chr5	157139059	C	A	ENST00000286317	ENSG00000155868	MED7	FALSE	FALSE
chr5	157139095	T	A	ENST00000286317	ENSG00000155868	MED7	FALSE	FALSE
chr5	157139104	C	A	ENST00000286317	ENSG00000155868	MED7	FALSE	FALSE
chr5	157139110	T	A	ENST00000286317	ENSG00000155868	MED7	FALSE	FALSE
chr5	157139113	C	A	ENST00000286317	ENSG00000155868	MED7	FALSE	FALSE
chr5	157139116	C	A	ENST00000286317	ENSG00000155868	MED7	FALSE	FALSE
chr5	157139119	G	A	ENST00000286317	ENSG00000155868	MED7	FALSE	FALSE
chr5	157139122	T	A	ENST00000286317	ENSG00000155868	MED7	FALSE	FALSE
chr5	157139145	A	C	ENST00000286317	ENSG00000155868	MED7	FALSE	FALSE
chr5	157139145	A	T	ENST00000286317	ENSG00000155868	MED7	FALSE	FALSE
chr5	157139154	A	C	ENST00000286317	ENSG00000155868	MED7	FALSE	FALSE
chr5	157139154	A	T	ENST00000286317	ENSG00000155868	MED7	FALSE	FALSE
chr5	157139163	A	T	ENST00000286317	ENSG00000155868	MED7	FALSE	FALSE
chr5	157139194	T	A	ENST00000286317	ENSG00000155868	MED7	FALSE	FALSE
chr5	157139197	T	A	ENST00000286317	ENSG00000155868	MED7	FALSE	FALSE
chr5	157139203	C	A	ENST00000286317	ENSG00000155868	MED7	FALSE	FALSE
chr5	157139206	T	A	ENST00000286317	ENSG00000155868	MED7	FALSE	FALSE
chr5	157139209	T	A	ENST00000286317	ENSG00000155868	MED7	FALSE	FALSE
chr5	157139221	G	A	ENST00000286317	ENSG00000155868	MED7	FALSE	FALSE
chr5	157139239	C	A	ENST00000286317	ENSG00000155868	MED7	FALSE	FALSE
chr5	157139248	G	A	ENST00000286317	ENSG00000155868	MED7	FALSE	FALSE
chr5	157139254	C	A	ENST00000286317	ENSG00000155868	MED7	FALSE	FALSE
chr5	157139256	A	T	ENST00000286317	ENSG00000155868	MED7	FALSE	FALSE
chr5	157139279	A	T	ENST00000286317	ENSG00000155868	MED7	FALSE	FALSE
chr5	157139284	G	A	ENST00000286317	ENSG00000155868	MED7	FALSE	FALSE
chr5	157139290	G	A	ENST00000286317	ENSG00000155868	MED7	FALSE	FALSE
chr5	157139306	G	C	ENST00000286317	ENSG00000155868	MED7	FALSE	FALSE
chr5	157139306	G	T	ENST00000286317	ENSG00000155868	MED7	FALSE	FALSE
chr5	157139317	T	A	ENST00000286317	ENSG00000155868	MED7	FALSE	FALSE
chr5	157139335	T	A	ENST00000286317	ENSG00000155868	MED7	FALSE	FALSE
chr5	157139343	A	C	ENST00000286317	ENSG00000155868	MED7	FALSE	FALSE
chr5	157139343	A	T	ENST00000286317	ENSG00000155868	MED7	FALSE	FALSE
chr5	157139350	C	A	ENST00000286317	ENSG00000155868	MED7	FALSE	FALSE
chr5	157139353	G	A	ENST00000286317	ENSG00000155868	MED7	FALSE	FALSE
chr5	157139362	C	A	ENST00000286317	ENSG00000155868	MED7	FALSE	FALSE
chr5	157139369	A	C	ENST00000286317	ENSG00000155868	MED7	FALSE	FALSE
chr5	157139369	A	T	ENST00000286317	ENSG00000155868	MED7	FALSE	FALSE
chr5	157139374	C	A	ENST00000286317	ENSG00000155868	MED7	FALSE	FALSE
chr5	157139377	T	A	ENST00000286317	ENSG00000155868	MED7	FALSE	FALSE
chr5	157139381	A	C	ENST00000286317	ENSG00000155868	MED7	FALSE	FALSE
chr5	157139381	A	T	ENST00000286317	ENSG00000155868	MED7	FALSE	FALSE
chr5	157139386	G	A	ENST00000286317	ENSG00000155868	MED7	FALSE	FALSE
chr5	157139416	G	A	ENST00000286317	ENSG00000155868	MED7	FALSE	FALSE
chr5	157139419	G	A	ENST00000286317	ENSG00000155868	MED7	FALSE	FALSE
chr5	157139425	C	A	ENST00000286317	ENSG00000155868	MED7	FALSE	FALSE
chr5	157139449	C	A	ENST00000286317	ENSG00000155868	MED7	TRUE	FALSE
chr5	157139449	C	G	ENST00000286317	ENSG00000155868	MED7	TRUE	FALSE
chr5	157139449	C	T	ENST00000286317	ENSG00000155868	MED7	TRUE	FALSE
chr5	157139450	T	A	ENST00000286317	ENSG00000155868	MED7	TRUE	FALSE
chr5	157139450	T	C	ENST00000286317	ENSG00000155868	MED7	TRUE	FALSE
chr5	157139450	T	G	ENST00000286317	ENSG00000155868	MED7	TRUE	FALSE
chr5	157142818	A	C	ENST00000286317	ENSG00000155868	MED7	TRUE	FALSE
chr5	157142818	A	G	ENST00000286317	ENSG00000155868	MED7	FALSE	FALSE
chr5	157142818	A	T	ENST00000286317	ENSG00000155868	MED7	TRUE	FALSE
chr5	157142819	C	A	ENST00000286317	ENSG00000155868	MED7	TRUE	FALSE
chr5	157142819	C	G	ENST00000286317	ENSG00000155868	MED7	TRUE	FALSE
chr5	157142819	C	T	ENST00000286317	ENSG00000155868	MED7	TRUE	FALSE
chr5	157162458	T	A	ENST00000302938	ENSG00000170613	FAM71B	FALSE	FALSE
chr5	157162464	C	A	ENST00000302938	ENSG00000170613	FAM71B	FALSE	FALSE
chr5	157162479	C	A	ENST00000302938	ENSG00000170613	FAM71B	FALSE	FALSE
chr5	157162485	T	A	ENST00000302938	ENSG00000170613	FAM71B	FALSE	FALSE
chr5	157162488	C	A	ENST00000302938	ENSG00000170613	FAM71B	FALSE	FALSE
chr5	157162515	C	A	ENST00000302938	ENSG00000170613	FAM71B	FALSE	FALSE
chr5	157162521	C	A	ENST00000302938	ENSG00000170613	FAM71B	FALSE	FALSE
chr5	157162524	G	A	ENST00000302938	ENSG00000170613	FAM71B	FALSE	FALSE
chr5	157162533	G	A	ENST00000302938	ENSG00000170613	FAM71B	FALSE	FALSE
chr5	157162539	T	A	ENST00000302938	ENSG00000170613	FAM71B	FALSE	FALSE
chr5	157162542	C	A	ENST00000302938	ENSG00000170613	FAM71B	FALSE	FALSE
chr5	157162548	T	A	ENST00000302938	ENSG00000170613	FAM71B	FALSE	FALSE
chr5	157162554	C	A	ENST00000302938	ENSG00000170613	FAM71B	FALSE	FALSE
chr5	157162563	G	A	ENST00000302938	ENSG00000170613	FAM71B	FALSE	FALSE
chr5	157162566	T	A	ENST00000302938	ENSG00000170613	FAM71B	FALSE	FALSE
chr5	157162569	C	A	ENST00000302938	ENSG00000170613	FAM71B	FALSE	FALSE
chr5	157162578	T	A	ENST00000302938	ENSG00000170613	FAM71B	FALSE	FALSE
chr5	157162596	C	A	ENST00000302938	ENSG00000170613	FAM71B	FALSE	FALSE
chr5	157162599	T	A	ENST00000302938	ENSG00000170613	FAM71B	FALSE	FALSE
chr5	157162607	G	C	ENST00000302938	ENSG00000170613	FAM71B	FALSE	FALSE
chr5	157162607	G	T	ENST00000302938	ENSG00000170613	FAM71B	FALSE	FALSE
chr5	157162623	T	A	ENST00000302938	ENSG00000170613	FAM71B	FALSE	FALSE
chr5	157162625	G	C	ENST00000302938	ENSG00000170613	FAM71B	FALSE	FALSE
chr5	157162625	G	T	ENST00000302938	ENSG00000170613	FAM71B	FALSE	FALSE
chr5	157162652	A	C	ENST00000302938	ENSG00000170613	FAM71B	FALSE	FALSE
chr5	157162652	A	T	ENST00000302938	ENSG00000170613	FAM71B
chr5	157162668	T	A	ENST00000302938	ENSG00000170613	FAM71B	FALSE	FALSE
chr5	157162677	T	A	ENST00000302938	ENSG00000170613	FAM71B	FALSE	FALSE
chr5	157162680	T	A	ENST00000302938	ENSG00000170613	FAM71B	FALSE	FALSE
chr5	157162683	G	A	ENST00000302938	ENSG00000170613	FAM71B	FALSE	FALSE
chr5	157162685	A	C	ENST00000302938	ENSG00000170613	FAM71B	FALSE	FALSE
chr5	157162685	A	T	ENST00000302938	ENSG00000170613	FAM71B	FALSE	FALSE
chr5	157162692	C	A	ENST00000302938	ENSG00000170613	FAM71B	FALSE	FALSE
chr5	157162710	G	A	ENST00000302938	ENSG00000170613	FAM71B	FALSE	FALSE
chr5	157162716	T	A	ENST00000302938	ENSG00000170613	FAM71B	FALSE	FALSE
chr5	157162725	C	A	ENST00000302938	ENSG00000170613	FAM71B	FALSE	FALSE
chr5	157162728	G	A	ENST00000302938	ENSG00000170613	FAM71B	FALSE	FALSE
chr5	157162737	T	A	ENST00000302938	ENSG00000170613	FAM71B	FALSE	FALSE
chr5	157162739	G	T	ENST00000302938	ENSG00000170613	FAM71B	FALSE	FALSE
chr5	157162743	C	A	ENST00000302938	ENSG00000170613	FAM71B	FALSE	FALSE
chr5	157162746	T	A	ENST00000302938	ENSG00000170613	FAM71B	FALSE	FALSE
chr5	157162749	T	A	ENST00000302938	ENSG00000170613	FAM71B	FALSE	FALSE
chr5	157162773	T	A	ENST00000302938	ENSG00000170613	FAM71B	FALSE	FALSE
chr5	157162791	G	A	ENST00000302938	ENSG00000170613	FAM71B	FALSE	FALSE
chr5	157162794	T	A	ENST00000302938	ENSG00000170613	FAM71B	FALSE	FALSE
chr5	157162810	G	C	ENST00000302938	ENSG00000170613	FAM71B	FALSE	FALSE
chr5	157162810	G	T	ENST00000302938	ENSG00000170613	FAM71B	FALSE	FALSE
chr5	157162818	T	A	ENST00000302938	ENSG00000170613	FAM71B	FALSE	FALSE
chr5	157162821	C	A	ENST00000302938	ENSG00000170613	FAM71B	FALSE	FALSE
chr5	157162824	T	A	ENST00000302938	ENSG00000170613	FAM71B	FALSE	FALSE
chr5	157162827	T	A	ENST00000302938	ENSG00000170613	FAM71B	FALSE	FALSE
chr5	157162836	T	A	ENST00000302938	ENSG00000170613	FAM71B	FALSE	FALSE
chr5	157162845	T	A	ENST00000302938	ENSG00000170613	FAM71B	FALSE	FALSE
chr5	157162878	T	A	ENST00000302938	ENSG00000170613	FAM71B	FALSE	FALSE
chr5	157162881	G	A	ENST00000302938	ENSG00000170613	FAM71B	FALSE	FALSE
chr5	157162887	T	A	ENST00000302938	ENSG00000170613	FAM71B	FALSE	FALSE
chr5	157162899	T	A	ENST00000302938	ENSG00000170613	FAM71B	FALSE	FALSE
chr5	157162914	C	A	ENST00000302938	ENSG00000170613	FAM71B	FALSE	FALSE
chr5	157162923	T	A	ENST00000302938	ENSG00000170613	FAM71B	FALSE	FALSE
chr5	157162941	T	A	ENST00000302938	ENSG00000170613	FAM71B	FALSE	FALSE
chr5	157162956	T	A	ENST00000302938	ENSG00000170613	FAM71B	FALSE	FALSE
chr5	157162962	T	A	ENST00000302938	ENSG00000170613	FAM71B	FALSE	FALSE
chr5	157162965	T	A	ENST00000302938	ENSG00000170613	FAM71B	FALSE	FALSE
chr5	157162968	C	A	ENST00000302938	ENSG00000170613	FAM71B	FALSE	FALSE
chr5	157162971	T	A	ENST00000302938	ENSG00000170613	FAM71B	FALSE	FALSE
chr5	157162974	T	A	ENST00000302938	ENSG00000170613	FAM71B	FALSE	FALSE
chr5	157162977	C	A	ENST00000302938	ENSG00000170613	FAM71B	FALSE	FALSE
chr5	157162980	T	A	ENST00000302938	ENSG00000170613	FAM71B	FALSE	FALSE
chr5	157162986	C	A	ENST00000302938	ENSG00000170613	FAM71B	FALSE	FALSE
chr5	157162990	C	T	ENST00000302938	ENSG00000170613	FAM71B	FALSE	FALSE
chr5	157162991	C	T	ENST00000302938	ENSG00000170613	FAM71B	FALSE	FALSE
chr5	157162998	C	A	ENST00000302938	ENSG00000170613	FAM71B	FALSE	FALSE
chr5	157163010	G	A	ENST00000302938	ENSG00000170613	FAM71B	FALSE	FALSE
chr5	157163019	T	A	ENST00000302938	ENSG00000170613	FAM71B	FALSE	FALSE
chr5	157163022	G	A	ENST00000302938	ENSG00000170613	FAM71B	FALSE	FALSE
chr5	157163028	C	A	ENST00000302938	ENSG00000170613	FAM71B	FALSE	FALSE
chr5	157163034	G	A	ENST00000302938	ENSG00000170613	FAM71B	FALSE	FALSE
chr5	157163037	C	A	ENST00000302938	ENSG00000170613	FAM71B	FALSE	FALSE
chr5	157163044	G	C	ENST00000302938	ENSG00000170613	FAM71B	FALSE	FALSE
chr5	157163044	G	T	ENST00000302938	ENSG00000170613	FAM71B	FALSE	FALSE
chr5	157163052	C	A	ENST00000302938	ENSG00000170613	FAM71B	FALSE	FALSE
chr5	157163058	G	A	ENST00000302938	ENSG00000170613	FAM71B	FALSE	FALSE
chr5	157163060	A	T	ENST00000302938	ENSG00000170613	FAM71B	FALSE	FALSE
chr5	157163079	C	A	ENST00000302938	ENSG00000170613	FAM71B	FALSE	FALSE
chr5	157163091	C	A	ENST00000302938	ENSG00000170613	FAM71B	FALSE	FALSE
chr5	157163094	C	A	ENST00000302938	ENSG00000170613	FAM71B	FALSE	FALSE
chr5	157163100	T	A	ENST00000302938	ENSG00000170613	FAM71B	FALSE	FALSE
chr5	157163103	C	A	ENST00000302938	ENSG00000170613	FAM71B	FALSE	FALSE
chr5	157163110	A	T	ENST00000302938	ENSG00000170613	FAM71B	FALSE	FALSE
chr5	157163115	T	A	ENST00000302938	ENSG00000170613	FAM71B	FALSE	FALSE
chr5	157163150	A	T	ENST00000302938	ENSG00000170613	FAM71B	FALSE	FALSE
chr5	157163163	G	A	ENST00000302938	ENSG00000170613	FAM71B	FALSE	FALSE
chr5	157163189	G	T	ENST00000302938	ENSG00000170613	FAM71B	FALSE	FALSE
chr5	157163205	C	A	ENST00000302938	ENSG00000170613	FAM71B	FALSE	FALSE
chr5	157163207	A	T	ENST00000302938	ENSG00000170613	FAM71B	FALSE	FALSE
chr5	157163231	A	T	ENST00000302938	ENSG00000170613	FAM71B	FALSE	FALSE
chr5	157163237	A	T	ENST00000302938	ENSG00000170613	FAM71B	FALSE	FALSE
chr5	157163250	C	A	ENST00000302938	ENSG00000170613	FAM71B	FALSE	FALSE
chr5	157163252	G	C	ENST00000302938	ENSG00000170613	FAM71B	FALSE	FALSE
chr5	157163252	G	T	ENST00000302938	ENSG00000170613	FAM71B	FALSE	FALSE
chr5	157163283	T	A	ENST00000302938	ENSG00000170613	FAM71B	FALSE	FALSE
chr5	157163292	C	A	ENST00000302938	ENSG00000170613	FAM71B	FALSE	FALSE
chr5	157163298	C	A	ENST00000302938	ENSG00000170613	FAM71B	FALSE	FALSE
chr5	157163301	C	A	ENST00000302938	ENSG00000170613	FAM71B	FALSE	FALSE
chr5	157163310	T	A	ENST00000302938	ENSG00000170613	FAM71B	FALSE	FALSE
chr5	157163322	C	A	ENST00000302938	ENSG00000170613	FAM71B	FALSE	FALSE
chr5	157163343	G	A	ENST00000302938	ENSG00000170613	FAM71B	FALSE	FALSE
chr5	157163361	T	A	ENST00000302938	ENSG00000170613	FAM71B	FALSE	FALSE
chr5	157163430	T	A	ENST00000302938	ENSG00000170613	FAM71B	FALSE	FALSE
chr5	157163436	C	A	ENST00000302938	ENSG00000170613	FAM71B	FALSE	FALSE
chr5	157163448	C	A	ENST00000302938	ENSG00000170613	FAM71B	FALSE	FALSE
chr5	157163484	C	A	ENST00000302938	ENSG00000170613	FAM71B	FALSE	FALSE
chr5	157163487	C	A	ENST00000302938	ENSG00000170613	FAM71B	FALSE	FALSE
chr5	157163490	C	A	ENST00000302938	ENSG00000170613	FAM71B	FALSE	FALSE
chr5	157163538	C	A	ENST00000302938	ENSG00000170613	FAM71B	FALSE	FALSE
chr5	157163553	G	A	ENST00000302938	ENSG00000170613	FAM71B	FALSE	FALSE
chr5	157163559	C	A	ENST00000302938	ENSG00000170613	FAM71B	FALSE	FALSE
chr5	157163562	C	A	ENST00000302938	ENSG00000170613	FAM71B	FALSE	FALSE
chr5	157163565	C	A	ENST00000302938	ENSG00000170613	FAM71B	FALSE	FALSE
chr5	157163572	A	C	ENST00000302938	ENSG00000170613	FAM71B	FALSE	FALSE
chr5	157163572	A	T	ENST00000302938	ENSG00000170613	FAM71B	FALSE	FALSE
chr5	157163602	A	T	ENST00000302938	ENSG00000170613	FAM71B	FALSE	FALSE
chr5	157163610	T	A	ENST00000302938	ENSG00000170613	FAM71B	FALSE	FALSE
chr5	157163611	G	C	ENST00000302938	ENSG00000170613	FAM71B	FALSE	FALSE
chr5	157163611	G	T	ENST00000302938	ENSG00000170613	FAM71B	FALSE	FALSE
chr5	157163625	C	A	ENST00000302938	ENSG00000170613	FAM71B	FALSE	FALSE
chr5	157163631	G	A	ENST00000302938	ENSG00000170613	FAM71B	FALSE	FALSE
chr5	157163640	C	A	ENST00000302938	ENSG00000170613	FAM71B	FALSE	FALSE
chr5	157163643	T	A	ENST00000302938	ENSG00000170613	FAM71B	FALSE	FALSE
chr5	157163652	C	A	ENST00000302938	ENSG00000170613	FAM71B	FALSE	FALSE
chr5	157163659	C	A	ENST00000302938	ENSG00000170613	FAM71B	TRUE	FALSE
chr5	157163659	C	G	ENST00000302938	ENSG00000170613	FAM71B	TRUE	FALSE
chr5	157163659	C	T	ENST00000302938	ENSG00000170613	FAM71B	TRUE	FALSE
chr5	157163660	T	A	ENST00000302938	ENSG00000170613	FAM71B	TRUE	FALSE
chr5	157163660	T	C	ENST00000302938	ENSG00000170613	FAM71B	TRUE	FALSE
chr5	157163660	T	G	ENST00000302938	ENSG00000170613	FAM71B	TRUE	FALSE
chr5	157165561	A	C	ENST00000302938	ENSG00000170613	FAM71B	TRUE	FALSE
chr5	157165561	A	G	ENST00000302938	ENSG00000170613	FAM71B	TRUE	FALSE
chr5	157165561	A	T	ENST00000302938	ENSG00000170613	FAM71B	TRUE	FALSE
chr5	157165562	C	A	ENST00000302938	ENSG00000170613	FAM71B	TRUE	FALSE
chr5	157165562	C	G	ENST00000302938	ENSG00000170613	FAM71B	TRUE	FALSE
chr5	157165562	C	T	ENST00000302938	ENSG00000170613	FAM71B	TRUE	FALSE
chr5	157165574	T	A	ENST00000302938	ENSG00000170613	FAM71B	FALSE	FALSE
chr5	157165583	C	A	ENST00000302938	ENSG00000170613	FAM71B	FALSE	FALSE
chr5	157165620	G	T	ENST00000302938	ENSG00000170613	FAM71B	TRUE	TRUE
chr5	157165623	G	C	ENST00000302938	ENSG00000170613	FAM71B	TRUE	TRUE
chr5	157165623	G	T	ENST00000302938	ENSG00000170613	FAM71B	TRUE	TRUE
chr5	157165631	C	A	ENST00000302938	ENSG00000170613	FAM71B	TRUE	TRUE
chr5	157165650	A	C	ENST00000302938	ENSG00000170613	FAM71B	TRUE	TRUE
chr5	157165650	A	T	ENST00000302938	ENSG00000170613	FAM71B	TRUE	TRUE
chr5	157165661	T	A	ENST00000302938	ENSG00000170613	FAM71B	TRUE	TRUE
chr5	157165664	C	A	ENST00000302938	ENSG00000170613	FAM71B	TRUE	TRUE
chr5	157165665	C	T	ENST00000302938	ENSG00000170613	FAM71B	TRUE	TRUE
chr5	157165666	C	T	ENST00000302938	ENSG00000170613	FAM71B	TRUE	TRUE
chr5	157165668	A	C	ENST00000302938	ENSG00000170613	FAM71B	TRUE	TRUE
chr5	157165668	A	T	ENST00000302938	ENSG00000170613	FAM71B	TRUE	TRUE
chr5	157165671	G	T	ENST00000302938	ENSG00000170613	FAM71B	TRUE	TRUE
chr5	157165685	C	A	ENST00000302938	ENSG00000170613	FAM71B	TRUE	TRUE
chr5	157165704	A	T	ENST00000302938	ENSG00000170613	FAM71B	TRUE	TRUE
chr5	157165708	A	T	ENST00000302938	ENSG00000170613	FAM71B	TRUE	TRUE
chr5	157165712	G	A	ENST00000302938	ENSG00000170613	FAM71B	TRUE	TRUE
chr5	157165716	A	C	ENST00000302938	ENSG00000170613	FAM71B	TRUE	TRUE
chr5	157165716	A	T	ENST00000302938	ENSG00000170613	FAM71B	TRUE	TRUE
chr5	157165742	T	A	ENST00000302938	ENSG00000170613	FAM71B	TRUE	TRUE
chr5	157165754	G	A	ENST00000302938	ENSG00000170613	FAM71B	TRUE	TRUE
chr5	157165757	G	A	ENST00000302938	ENSG00000170613	FAM71B	TRUE	TRUE
chr5	157165760	T	A	ENST00000302938	ENSG00000170613	FAM71B	TRUE	TRUE
chr5	157165763	C	A	ENST00000302938	ENSG00000170613	FAM71B	TRUE	TRUE
chr5	157165784	T	A	ENST00000302938	ENSG00000170613	FAM71B	TRUE	TRUE
chr5	157165793	T	A	ENST00000302938	ENSG00000170613	FAM71B	TRUE	TRUE
chr5	157165795	A	T	ENST00000302938	ENSG00000170613	FAM71B	TRUE	TRUE
chr5	157165808	T	A	ENST00000302938	ENSG00000170613	FAM71B	TRUE	TRUE
chr5	157165817	C	A	ENST00000302938	ENSG00000170613	FAM71B	TRUE	TRUE
chr5	157165826	T	A	ENST00000302938	ENSG00000170613	FAM71B	TRUE	TRUE
chr5	157165844	T	A	ENST00000302938	ENSG00000170613	FAM71B	TRUE	TRUE
chr5	157165850	T	A	ENST00000302938	ENSG00000170613	FAM71B	TRUE	TRUE
chr5	157165863	C	T	ENST00000302938	ENSG00000170613	FAM71B	TRUE	TRUE
chr5	157165864	C	T	ENST00000302938	ENSG00000170613	FAM71B	TRUE	TRUE
chr5	157165868	T	A	ENST00000302938	ENSG00000170613	FAM71B	TRUE	TRUE
chr5	157165877	G	A	ENST00000302938	ENSG00000170613	FAM71B	TRUE	TRUE
chr5	157165880	C	A	ENST00000302938	ENSG00000170613	FAM71B	TRUE	TRUE
chr5	157165881	A	T	ENST00000302938	ENSG00000170613	FAM71B	TRUE	TRUE
chr5	157165889	T	A	ENST00000302938	ENSG00000170613	FAM71B	TRUE	TRUE
chr5	157165898	G	A	ENST00000302938	ENSG00000170613	FAM71B	TRUE	TRUE
chr5	157165941	G	T	ENST00000302938	ENSG00000170613	FAM71B	TRUE	TRUE
chr5	157165967	G	A	ENST00000302938	ENSG00000170613	FAM71B	TRUE	TRUE
chr5	157165994	C	A	ENST00000302938	ENSG00000170613	FAM71B	TRUE	TRUE
chr5	157165997	C	A	ENST00000302938	ENSG00000170613	FAM71B	TRUE	TRUE
chr5	157166000	T	A	ENST00000302938	ENSG00000170613	FAM71B	TRUE	TRUE
chr5	157166003	T	A	ENST00000302938	ENSG00000170613	FAM71B	TRUE	TRUE
chr5	157166012	G	A	ENST00000302938	ENSG00000170613	FAM71B	TRUE	TRUE
chr5	157166027	C	A	ENST00000302938	ENSG00000170613	FAM71B	TRUE	TRUE
chr5	157166040	A	C	ENST00000302938	ENSG00000170613	FAM71B	TRUE	TRUE
chr5	157166040	A	T	ENST00000302938	ENSG00000170613	FAM71B	TRUE	TRUE
chr5	157166045	T	A	ENST00000302938	ENSG00000170613	FAM71B	TRUE	TRUE
chr5	157166055	G	C	ENST00000302938	ENSG00000170613	FAM71B	TRUE	TRUE
chr5	157166055	G	T	ENST00000302938	ENSG00000170613	FAM71B	TRUE	TRUE
chr5	157166060	C	A	ENST00000302938	ENSG00000170613	FAM71B	TRUE	TRUE
chr5	157166063	C	A	ENST00000302938	ENSG00000170613	FAM71B	TRUE	TRUE
chr5	157166066	T	A	ENST00000302938	ENSG00000170613	FAM71B	TRUE	TRUE
chr5	157166070	G	C	ENST00000302938	ENSG00000170613	FAM71B	TRUE	TRUE
chr5	157166070	G	T	ENST00000302938	ENSG00000170613	FAM71B	TRUE	TRUE
chr5	157166074	A	T	ENST00000302938	ENSG00000170613	FAM71B	TRUE	TRUE
chr5	157166078	G	A	ENST00000302938	ENSG00000170613	FAM71B	TRUE	TRUE
chr5	157166081	G	A	ENST00000302938	ENSG00000170613	FAM71B	TRUE	TRUE
chr5	157166084	G	A	ENST00000302938	ENSG00000170613	FAM71B	TRUE	TRUE
chr5	157166105	T	A	ENST00000302938	ENSG00000170613	FAM71B	TRUE	FALSE
chr5	157166119	G	C	ENST00000302938	ENSG00000170613	FAM71B	FALSE	FALSE
chr5	157166119	G	T	ENST00000302938	ENSG00000170613	FAM71B	FALSE	FALSE
chr5	157166124	G	C	ENST00000302938	ENSG00000170613	FAM71B	FALSE	FALSE
chr5	157166124	G	T	ENST00000302938	ENSG00000170613	FAM71B	FALSE	FALSE
chr5	157166139	G	C	ENST00000302938	ENSG00000170613	FAM71B	FALSE	FALSE
chr5	157166139	G	T	ENST00000302938	ENSG00000170613	FAM71B	FALSE	FALSE
chr5	157166142	A	C	ENST00000302938	ENSG00000170613	FAM71B	FALSE	FALSE
chr5	157166142	A	T	ENST00000302938	ENSG00000170613	FAM71B	FALSE	FALSE
chr5	157166149	A	C	ENST00000302938	ENSG00000170613	FAM71B	FALSE	FALSE
chr5	157166149	A	T	ENST00000302938	ENSG00000170613	FAM71B	FALSE	FALSE
chr5	157166151	A	T	ENST00000302938	ENSG00000170613	FAM71B	FALSE	FALSE
chr5	157166159	C	A	ENST00000302938	ENSG00000170613	FAM71B	FALSE	FALSE
chr5	157180999	G	T	ENST00000422843	ENSG00000113263	ITK	FALSE	FALSE
chr5	157181002	G	T	ENST00000422843	ENSG00000113263	ITK	FALSE	FALSE
chr5	157181005	C	T	ENST00000422843	ENSG00000113263	ITK	FALSE	FALSE
chr5	157181014	A	T	ENST00000422843	ENSG00000113263	ITK	FALSE	FALSE
chr5	157181017	A	T	ENST00000422843	ENSG00000113263	ITK	FALSE	FALSE
chr5	157181023	C	T	ENST00000422843	ENSG00000113263	ITK	FALSE	FALSE
chr5	157181026	C	T	ENST00000422843	ENSG00000113263	ITK	FALSE	FALSE
chr5	157181029	A	T	ENST00000422843	ENSG00000113263	ITK	TRUE	FALSE
chr5	157181032	A	T	ENST00000422843	ENSG00000113263	ITK	TRUE	FALSE
chr5	157181035	A	T	ENST00000422843	ENSG00000113263	ITK	TRUE	FALSE
chr5	157181048	C	A	ENST00000422843	ENSG00000113263	ITK	TRUE	FALSE
chr5	157181056	A	T	ENST00000422843	ENSG00000113263	ITK	TRUE	TRUE
chr5	157181075	T	A	ENST00000422843	ENSG00000113263	ITK	TRUE	TRUE
chr5	157181075	T	G	ENST00000422843	ENSG00000113263	ITK	TRUE	TRUE
chr5	157181080	A	T	ENST00000422843	ENSG00000113263	ITK	TRUE	TRUE
chr5	157181097	C	A	ENST00000422843	ENSG00000113263	ITK	TRUE	TRUE
chr5	157181097	C	G	ENST00000422843	ENSG00000113263	ITK	TRUE	TRUE
chr5	157181101	G	T	ENST00000422843	ENSG00000113263	ITK	TRUE	TRUE
chr5	157181116	G	A	ENST00000422843	ENSG00000113263	ITK	TRUE	FALSE
chr5	157181116	G	C	ENST00000422843	ENSG00000113263	ITK	TRUE	FALSE
chr5	157181116	G	T	ENST00000422843	ENSG00000113263	ITK	TRUE	FALSE
chr5	157181117	T	A	ENST00000422843	ENSG00000113263	ITK	TRUE	FALSE
chr5	157181117	T	C	ENST00000422843	ENSG00000113263	ITK	TRUE	FALSE
chr5	157181117	T	G	ENST00000422843	ENSG00000113263	ITK	TRUE	FALSE
chr5	157208887	A	C	ENST00000422843	ENSG00000113263	ITK	TRUE	FALSE
chr5	157208887	A	G	ENST00000422843	ENSG00000113263	ITK	TRUE	FALSE
chr5	157208887	A	T	ENST00000422843	ENSG00000113263	ITK	TRUE	FALSE
chr5	157208888	G	A	ENST00000422843	ENSG00000113263	ITK	TRUE	FALSE
chr5	157208888	G	C	ENST00000422843	ENSG00000113263	ITK	TRUE	FALSE
chr5	157208888	G	T	ENST00000422843	ENSG00000113263	ITK	TRUE	FALSE
chr5	157208889	A	T	ENST00000422843	ENSG00000113263	ITK	TRUE	TRUE
chr5	157208892	A	T	ENST00000422843	ENSG00000113263	ITK	TRUE	TRUE
chr5	157208904	A	T	ENST00000422843	ENSG00000113263	ITK	TRUE	TRUE
chr5	157208916	G	T	ENST00000422843	ENSG00000113263	ITK	TRUE	TRUE
chr5	157208925	C	T	ENST00000422843	ENSG00000113263	ITK	TRUE	TRUE
chr5	157208931	A	T	ENST00000422843	ENSG00000113263	ITK	TRUE	TRUE
chr5	157208936	T	A	ENST00000422843	ENSG00000113263	ITK	TRUE	TRUE
chr5	157208940	G	T	ENST00000422843	ENSG00000113263	ITK	TRUE	TRUE
chr5	157208949	A	T	ENST00000422843	ENSG00000113263	ITK	TRUE	TRUE
chr5	157208972	C	A	ENST00000422843	ENSG00000113263	ITK	TRUE	TRUE
chr5	157208978	T	A	ENST00000422843	ENSG00000113263	ITK	TRUE	TRUE
chr5	157208978	T	G	ENST00000422843	ENSG00000113263	ITK	TRUE	TRUE
chr5	157208979	A	T	ENST00000422843	ENSG00000113263	ITK	TRUE	TRUE
chr5	157208984	C	A	ENST00000422843	ENSG00000113263	ITK	TRUE	TRUE
chr5	157208984	C	G	ENST00000422843	ENSG00000113263	ITK	TRUE	TRUE
chr5	157208991	C	T	ENST00000422843	ENSG00000113263	ITK	TRUE	TRUE
chr5	157208994	G	A	ENST00000422843	ENSG00000113263	ITK	TRUE	FALSE
chr5	157208994	G	C	ENST00000422843	ENSG00000113263	ITK	TRUE	FALSE
chr5	157208994	G	T	ENST00000422843	ENSG00000113263	ITK	TRUE	FALSE
chr5	157208995	T	A	ENST00000422843	ENSG00000113263	ITK	TRUE	FALSE
chr5	157208995	T	C	ENST00000422843	ENSG00000113263	ITK	TRUE	FALSE
chr5	157208995	T	G	ENST00000422843	ENSG00000113263	ITK	TRUE	FALSE
chr5	157211285	A	C	ENST00000422843	ENSG00000113263	ITK	TRUE	FALSE
chr5	157211285	A	G	ENST00000422843	ENSG00000113263	ITK	TRUE	FALSE
chr5	157211285	A	T	ENST00000422843	ENSG00000113263	ITK	TRUE	FALSE
chr5	157211286	G	A	ENST00000422843	ENSG00000113263	ITK	TRUE	FALSE
chr5	157211286	G	C	ENST00000422843	ENSG00000113263	ITK	TRUE	FALSE
chr5	157211286	G	T	ENST00000422843	ENSG00000113263	ITK	TRUE	FALSE
chr5	157211304	C	A	ENST00000422843	ENSG00000113263	ITK	TRUE	TRUE
chr5	157211304	C	G	ENST00000422843	ENSG00000113263	ITK	TRUE	TRUE
chr5	157211313	T	A	ENST00000422843	ENSG00000113263	ITK	TRUE	TRUE
chr5	157211313	T	G	ENST00000422843	ENSG00000113263	ITK	TRUE	TRUE
chr5	157211332	G	T	ENST00000422843	ENSG00000113263	ITK	TRUE	TRUE
chr5	157211341	C	T	ENST00000422843	ENSG00000113263	ITK	TRUE	TRUE
chr5	157211348	G	A	ENST00000422843	ENSG00000113263	ITK	TRUE	TRUE
chr5	157211349	G	A	ENST00000422843	ENSG00000113263	ITK	TRUE	TRUE
chr5	157211362	A	T	ENST00000422843	ENSG00000113263	ITK	TRUE	TRUE
chr5	157211365	G	T	ENST00000422843	ENSG00000113263	ITK	TRUE	TRUE
chr5	157211368	G	T	ENST00000422843	ENSG00000113263	ITK	TRUE	TRUE
chr5	157211369	G	A	ENST00000422843	ENSG00000113263	ITK	TRUE	FALSE
chr5	157211369	G	C	ENST00000422843	ENSG00000113263	ITK	TRUE	FALSE
chr5	157211369	G	T	ENST00000422843	ENSG00000113263	ITK	TRUE	FALSE
chr5	157211370	T	A	ENST00000422843	ENSG00000113263	ITK	TRUE	FALSE
chr5	157211370	T	C	ENST00000422843	ENSG00000113263	ITK	TRUE	FALSE
chr5	157211370	T	G	ENST00000422843	ENSG00000113263	ITK	TRUE	FALSE
chr5	157214189	A	C	ENST00000422843	ENSG00000113263	ITK	TRUE	FALSE
chr5	157214189	A	G	ENST00000422843	ENSG00000113263	ITK	TRUE	FALSE
chr5	157214189	A	T	ENST00000422843	ENSG00000113263	ITK	TRUE	FALSE
chr5	157214190	G	A	ENST00000422843	ENSG00000113263	ITK	TRUE	FALSE
chr5	157214190	G	C	ENST00000422843	ENSG00000113263	ITK	TRUE	FALSE
chr5	157214190	G	T	ENST00000422843	ENSG00000113263	ITK	TRUE	FALSE
chr5	157214212	T	A	ENST00000422843	ENSG00000113263	ITK	TRUE	TRUE
chr5	157214220	A	T	ENST00000422843	ENSG00000113263	ITK	TRUE	TRUE
chr5	157214225	T	A	ENST00000422843	ENSG00000113263	ITK	TRUE	TRUE
chr5	157214225	T	G	ENST00000422843	ENSG00000113263	ITK	TRUE	TRUE
chr5	157214239	G	A	ENST00000422843	ENSG00000113263	ITK	TRUE	TRUE
chr5	157214240	G	A	ENST00000422843	ENSG00000113263	ITK	TRUE	TRUE
chr5	157214250	A	T	ENST00000422843	ENSG00000113263	ITK	TRUE	TRUE
chr5	157214254	G	A	ENST00000422843	ENSG00000113263	ITK	TRUE	TRUE
chr5	157214255	G	A	ENST00000422843	ENSG00000113263	ITK	TRUE	TRUE
chr5	157214261	C	A	ENST00000422843	ENSG00000113263	ITK	TRUE	TRUE
chr5	157214264	T	A	ENST00000422843	ENSG00000113263	ITK	TRUE	TRUE
chr5	157214268	C	T	ENST00000422843	ENSG00000113263	ITK	TRUE	TRUE
chr5	157214274	G	T	ENST00000422843	ENSG00000113263	ITK	TRUE	TRUE
chr5	157214277	A	T	ENST00000422843	ENSG00000113263	ITK	TRUE	TRUE
chr5	157214294	T	A	ENST00000422843	ENSG00000113263	ITK	TRUE	TRUE
chr5	157214298	C	T	ENST00000422843	ENSG00000113263	ITK	TRUE	TRUE
chr5	157214303	T	A	ENST00000422843	ENSG00000113263	ITK	TRUE	TRUE
chr5	157214303	T	G	ENST00000422843	ENSG00000113263	ITK	TRUE	TRUE
chr5	157214313	A	T	ENST00000422843	ENSG00000113263	ITK	TRUE	TRUE
chr5	157214320	G	A	ENST00000422843	ENSG00000113263	ITK	TRUE	FALSE
chr5	157214320	G	C	ENST00000422843	ENSG00000113263	ITK	TRUE	FALSE
chr5	157214320	G	T	ENST00000422843	ENSG00000113263	ITK	TRUE	FALSE
chr5	157214321	T	A	ENST00000422843	ENSG00000113263	ITK	TRUE	FALSE
chr5	157214321	T	C	ENST00000422843	ENSG00000113263	ITK	TRUE	FALSE
chr5	157214321	T	G	ENST00000422843	ENSG00000113263	ITK	TRUE	FALSE
chr5	157217865	A	C	ENST00000422843	ENSG00000113263	ITK	TRUE	FALSE
chr5	157217865	A	G	ENST00000422843	ENSG00000113263	ITK	TRUE	FALSE
chr5	157217865	A	T	ENST00000422843	ENSG00000113263	ITK	TRUE	FALSE
chr5	157217866	G	A	ENST00000422843	ENSG00000113263	ITK	TRUE	FALSE
chr5	157217866	G	C	ENST00000422843	ENSG00000113263	ITK	TRUE	FALSE
chr5	157217866	G	T	ENST00000422843	ENSG00000113263	ITK	TRUE	FALSE
chr5	157217870	C	A	ENST00000422843	ENSG00000113263	ITK	TRUE	TRUE
chr5	157217870	C	G	ENST00000422843	ENSG00000113263	ITK	TRUE	TRUE
chr5	157217872	A	T	ENST00000422843	ENSG00000113263	ITK	TRUE	TRUE
chr5	157217875	A	T	ENST00000422843	ENSG00000113263	ITK	TRUE	TRUE
chr5	157217896	G	T	ENST00000422843	ENSG00000113263	ITK	TRUE	TRUE
chr5	157217908	G	A	ENST00000422843	ENSG00000113263	ITK	TRUE	FALSE
chr5	157217908	G	C	ENST00000422843	ENSG00000113263	ITK	TRUE	FALSE
chr5	157217908	G	T	ENST00000422843	ENSG00000113263	ITK	TRUE	FALSE
chr5	157217909	T	A	ENST00000422843	ENSG00000113263	ITK	TRUE	FALSE
chr5	157217909	T	C	ENST00000422843	ENSG00000113263	ITK	TRUE	FALSE
chr5	157217909	T	G	ENST00000422843	ENSG00000113263	ITK	TRUE	FALSE
chr5	157222861	A	C	ENST00000422843	ENSG00000113263	ITK	TRUE	FALSE
chr5	157222861	A	G	ENST00000422843	ENSG00000113263	ITK	TRUE	FALSE
chr5	157222861	A	T	ENST00000422843	ENSG00000113263	ITK	TRUE	FALSE
chr5	157222862	G	A	ENST00000422843	ENSG00000113263	ITK	TRUE	FALSE
chr5	157222862	G	C	ENST00000422843	ENSG00000113263	ITK	TRUE	FALSE
chr5	157222862	G	T	ENST00000422843	ENSG00000113263	ITK	TRUE	FALSE
chr5	157222863	C	T	ENST00000422843	ENSG00000113263	ITK	TRUE	TRUE
chr5	157222873	G	A	ENST00000422843	ENSG00000113263	ITK	TRUE	TRUE
chr5	157222874	G	A	ENST00000422843	ENSG00000113263	ITK	TRUE	TRUE
chr5	157222875	G	T	ENST00000422843	ENSG00000113263	ITK	TRUE	TRUE
chr5	157222881	G	T	ENST00000422843	ENSG00000113263	ITK	TRUE	TRUE
chr5	157222884	G	T	ENST00000422843	ENSG00000113263	ITK	TRUE	TRUE
chr5	157222903	T	A	ENST00000422843	ENSG00000113263	ITK	TRUE	TRUE
chr5	157222903	T	G	ENST00000422843	ENSG00000113263	ITK	TRUE	TRUE
chr5	157222907	T	A	ENST00000422843	ENSG00000113263	ITK	TRUE	TRUE
chr5	157222907	T	G	ENST00000422843	ENSG00000113263	ITK	TRUE	TRUE
chr5	157222913	C	A	ENST00000422843	ENSG00000113263	ITK	TRUE	TRUE
chr5	157222913	C	G	ENST00000422843	ENSG00000113263	ITK	TRUE	TRUE
chr5	157222914	C	T	ENST00000422843	ENSG00000113263	ITK	TRUE	TRUE
chr5	157222929	C	T	ENST00000422843	ENSG00000113263	ITK	TRUE	TRUE
chr5	157222932	G	T	ENST00000422843	ENSG00000113263	ITK	TRUE	TRUE
chr5	157222953	G	T	ENST00000422843	ENSG00000113263	ITK	TRUE	TRUE
chr5	157222956	G	T	ENST00000422843	ENSG00000113263	ITK	TRUE	TRUE
chr5	157222961	C	A	ENST00000422843	ENSG00000113263	ITK	TRUE	TRUE
chr5	157222961	C	G	ENST00000422843	ENSG00000113263	ITK	TRUE	TRUE
chr5	157222964	C	A	ENST00000422843	ENSG00000113263	ITK	TRUE	TRUE
chr5	157222980	G	T	ENST00000422843	ENSG00000113263	ITK	TRUE	TRUE
chr5	157222990	G	A	ENST00000422843	ENSG00000113263	ITK	TRUE	TRUE
chr5	157222991	G	A	ENST00000422843	ENSG00000113263	ITK	TRUE	TRUE
chr5	157222993	G	A	ENST00000422843	ENSG00000113263	ITK	TRUE	TRUE
chr5	157222994	G	A	ENST00000422843	ENSG00000113263	ITK	TRUE	TRUE
chr5	157222995	A	T	ENST00000422843	ENSG00000113263	ITK	TRUE	TRUE
chr5	157223001	C	T	ENST00000422843	ENSG00000113263	ITK	TRUE	TRUE
chr5	157223015	G	A	ENST00000422843	ENSG00000113263	ITK	TRUE	FALSE
chr5	157223015	G	C	ENST00000422843	ENSG00000113263	ITK	TRUE	FALSE
chr5	157223015	G	T	ENST00000422843	ENSG00000113263	ITK	TRUE	FALSE
chr5	157223016	T	A	ENST00000422843	ENSG00000113263	ITK	TRUE	FALSE
chr5	157223016	T	C	ENST00000422843	ENSG00000113263	ITK	TRUE	FALSE
chr5	157223016	T	G	ENST00000422843	ENSG00000113263	ITK	TRUE	FALSE
chr5	157228294	A	C	ENST00000422843	ENSG00000113263	ITK	TRUE	FALSE
chr5	157228294	A	G	ENST00000422843	ENSG00000113263	ITK	TRUE	FALSE
chr5	157228294	A	T	ENST00000422843	ENSG00000113263	ITK	TRUE	FALSE
chr5	157228295	G	A	ENST00000422843	ENSG00000113263	ITK	TRUE	FALSE
chr5	157228295	G	C	ENST00000422843	ENSG00000113263	ITK	TRUE	FALSE
chr5	157228295	G	T	ENST00000422843	ENSG00000113263	ITK	TRUE	FALSE
chr5	157228300	G	T	ENST00000422843	ENSG00000113263	ITK	TRUE	TRUE
chr5	157228303	G	T	ENST00000422843	ENSG00000113263	ITK	TRUE	TRUE
chr5	157228308	T	A	ENST00000422843	ENSG00000113263	ITK	TRUE	TRUE
chr5	157228308	T	G	ENST00000422843	ENSG00000113263	ITK	TRUE	TRUE
chr5	157228323	T	A	ENST00000422843	ENSG00000113263	ITK	TRUE	TRUE
chr5	157228323	T	G	ENST00000422843	ENSG00000113263	ITK	TRUE	TRUE
chr5	157228330	G	T	ENST00000422843	ENSG00000113263	ITK	TRUE	TRUE
chr5	157228333	A	T	ENST00000422843	ENSG00000113263	ITK	TRUE	TRUE
chr5	157228351	G	T	ENST00000422843	ENSG00000113263	ITK	TRUE	TRUE
chr5	157228359	T	A	ENST00000422843	ENSG00000113263	ITK	TRUE	TRUE
chr5	157228359	T	G	ENST00000422843	ENSG00000113263	ITK	TRUE	TRUE
chr5	157228360	G	T	ENST00000422843	ENSG00000113263	ITK	TRUE	TRUE
chr5	157228362	G	A	ENST00000422843	ENSG00000113263	ITK	TRUE	FALSE
chr5	157228362	G	C	ENST00000422843	ENSG00000113263	ITK	TRUE	FALSE
chr5	157228362	G	T	ENST00000422843	ENSG00000113263	ITK	TRUE	FALSE
chr5	157228363	T	A	ENST00000422843	ENSG00000113263	ITK	TRUE	FALSE
chr5	157228363	T	C	ENST00000422843	ENSG00000113263	ITK	TRUE	FALSE
chr5	157228363	T	G	ENST00000422843	ENSG00000113263	ITK	TRUE	FALSE
chr5	157232338	A	C	ENST00000422843	ENSG00000113263	ITK	TRUE	FALSE
chr5	157232338	A	G	ENST00000422843	ENSG00000113263	ITK	TRUE	FALSE
chr5	157232338	A	T	ENST00000422843	ENSG00000113263	ITK	TRUE	FALSE
chr5	157232339	G	A	ENST00000422843	ENSG00000113263	ITK	TRUE	FALSE
chr5	157232339	G	C	ENST00000422843	ENSG00000113263	ITK	TRUE	FALSE
chr5	157232339	G	T	ENST00000422843	ENSG00000113263	ITK	TRUE	FALSE
chr5	157232342	G	A	ENST00000422843	ENSG00000113263	ITK	TRUE	TRUE
chr5	157232343	G	A	ENST00000422843	ENSG00000113263	ITK	TRUE	TRUE
chr5	157232346	C	A	ENST00000422843	ENSG00000113263	ITK	TRUE	TRUE
chr5	157232346	C	G	ENST00000422843	ENSG00000113263	ITK	TRUE	TRUE
chr5	157232350	A	T	ENST00000422843	ENSG00000113263	ITK	TRUE	TRUE
chr5	157232362	C	T	ENST00000422843	ENSG00000113263	ITK	TRUE	TRUE
chr5	157232368	A	T	ENST00000422843	ENSG00000113263	ITK	TRUE	TRUE
chr5	157232374	G	T	ENST00000422843	ENSG00000113263	ITK	TRUE	TRUE
chr5	157232377	A	T	ENST00000422843	ENSG00000113263	ITK	TRUE	TRUE
chr5	157232387	T	A	ENST00000422843	ENSG00000113263	ITK	TRUE	TRUE
chr5	157232395	G	A	ENST00000422843	ENSG00000113263	ITK	TRUE	FALSE
chr5	157232395	G	C	ENST00000422843	ENSG00000113263	ITK	TRUE	FALSE
chr5	157232395	G	T	ENST00000422843	ENSG00000113263	ITK	TRUE	FALSE
chr5	157232396	T	A	ENST00000422843	ENSG00000113263	ITK	TRUE	FALSE
chr5	157232396	T	C	ENST00000422843	ENSG00000113263	ITK	TRUE	FALSE
chr5	157232396	T	G	ENST00000422843	ENSG00000113263	ITK	TRUE	FALSE
chr5	157238107	A	C	ENST00000422843	ENSG00000113263	ITK	TRUE	FALSE
chr5	157238107	A	G	ENST00000422843	ENSG00000113263	ITK	TRUE	FALSE
chr5	157238107	A	T	ENST00000422843	ENSG00000113263	ITK	TRUE	FALSE
chr5	157238108	G	A	ENST00000422843	ENSG00000113263	ITK	TRUE	FALSE
chr5	157238108	G	C	ENST00000422843	ENSG00000113263	ITK	TRUE	FALSE
chr5	157238108	G	T	ENST00000422843	ENSG00000113263	ITK	TRUE	FALSE
chr5	157238112	A	T	ENST00000422843	ENSG00000113263	ITK	TRUE	TRUE
chr5	157238115	G	T	ENST00000422843	ENSG00000113263	ITK	TRUE	TRUE
chr5	157238118	G	T	ENST00000422843	ENSG00000113263	ITK	TRUE	TRUE
chr5	157238151	G	T	ENST00000422843	ENSG00000113263	ITK	TRUE	TRUE
chr5	157238159	C	A	ENST00000422843	ENSG00000113263	ITK	TRUE	TRUE
chr5	157238159	C	G	ENST00000422843	ENSG00000113263	ITK	TRUE	TRUE
chr5	157238178	A	T	ENST00000422843	ENSG00000113263	ITK	TRUE	TRUE
chr5	157238192	G	A	ENST00000422843	ENSG00000113263	ITK	TRUE	FALSE
chr5	157238192	G	C	ENST00000422843	ENSG00000113263	ITK	TRUE	FALSE
chr5	157238192	G	T	ENST00000422843	ENSG00000113263	ITK	TRUE	FALSE
chr5	157238193	T	A	ENST00000422843	ENSG00000113263	ITK	TRUE	FALSE
chr5	157238193	T	C	ENST00000422843	ENSG00000113263	ITK	TRUE	FALSE
chr5	157238193	T	G	ENST00000422843	ENSG00000113263	ITK	TRUE	FALSE
chr5	157240060	A	C	ENST00000422843	ENSG00000113263	ITK	TRUE	FALSE
chr5	157240060	A	G	ENST00000422843	ENSG00000113263	ITK	TRUE	FALSE
chr5	157240060	A	T	ENST00000422843	ENSG00000113263	ITK	TRUE	FALSE
chr5	157240061	G	A	ENST00000422843	ENSG00000113263	ITK	TRUE	FALSE
chr5	157240061	G	C	ENST00000422843	ENSG00000113263	ITK	TRUE	FALSE
chr5	157240061	G	T	ENST00000422843	ENSG00000113263	ITK	TRUE	FALSE
chr5	157240063	G	T	ENST00000422843	ENSG00000113263	ITK	TRUE	TRUE
chr5	157240077	T	A	ENST00000422843	ENSG00000113263	ITK	TRUE	TRUE
chr5	157240081	A	T	ENST00000422843	ENSG00000113263	ITK	TRUE	TRUE
chr5	157240089	T	A	ENST00000422843	ENSG00000113263	ITK	TRUE	TRUE
chr5	157240089	T	G	ENST00000422843	ENSG00000113263	ITK	TRUE	TRUE
chr5	157240096	A	T	ENST00000422843	ENSG00000113263	ITK	TRUE	TRUE
chr5	157240099	G	T	ENST00000422843	ENSG00000113263	ITK	TRUE	TRUE
chr5	157240117	A	T	ENST00000422843	ENSG00000113263	ITK	TRUE	TRUE
chr5	157240120	C	T	ENST00000422843	ENSG00000113263	ITK	TRUE	TRUE
chr5	157240125	C	A	ENST00000422843	ENSG00000113263	ITK	TRUE	TRUE
chr5	157240125	C	G	ENST00000422843	ENSG00000113263	ITK	TRUE	TRUE
chr5	157240128	T	A	ENST00000422843	ENSG00000113263	ITK	TRUE	TRUE
chr5	157240128	T	G	ENST00000422843	ENSG00000113263	ITK	TRUE	TRUE
chr5	157240135	G	T	ENST00000422843	ENSG00000113263	ITK	TRUE	TRUE
chr5	157240138	A	T	ENST00000422843	ENSG00000113263	ITK	TRUE	TRUE
chr5	157240143	T	A	ENST00000422843	ENSG00000113263	ITK	TRUE	TRUE
chr5	157240143	T	G	ENST00000422843	ENSG00000113263	ITK	TRUE	TRUE
chr5	157240176	T	A	ENST00000422843	ENSG00000113263	ITK	TRUE	TRUE
chr5	157240176	T	G	ENST00000422843	ENSG00000113263	ITK	TRUE	TRUE
chr5	157240180	C	T	ENST00000422843	ENSG00000113263	ITK	TRUE	TRUE
chr5	157240189	G	T	ENST00000422843	ENSG00000113263	ITK	TRUE	TRUE
chr5	157240192	G	T	ENST00000422843	ENSG00000113263	ITK	TRUE	TRUE
chr5	157240196	G	A	ENST00000422843	ENSG00000113263	ITK	TRUE	FALSE
chr5	157240196	G	C	ENST00000422843	ENSG00000113263	ITK	TRUE	FALSE
chr5	157240196	G	T	ENST00000422843	ENSG00000113263	ITK	TRUE	FALSE
chr5	157240197	T	A	ENST00000422843	ENSG00000113263	ITK	TRUE	FALSE
chr5	157240197	T	C	ENST00000422843	ENSG00000113263	ITK	TRUE	FALSE
chr5	157240197	T	G	ENST00000422843	ENSG00000113263	ITK	TRUE	FALSE
chr5	157241644	A	C	ENST00000422843	ENSG00000113263	ITK	FALSE	FALSE
chr5	157241644	A	G	ENST00000422843	ENSG00000113263	ITK	FALSE	FALSE
chr5	157241644	A	T	ENST00000422843	ENSG00000113263	ITK	FALSE	FALSE
chr5	157241645	G	A	ENST00000422843	ENSG00000113263	ITK	FALSE	FALSE
chr5	157241645	G	C	ENST00000422843	ENSG00000113263	ITK	FALSE	FALSE
chr5	157241645	G	T	ENST00000422843	ENSG00000113263	ITK	FALSE	FALSE
chr5	157241657	C	T	ENST00000422843	ENSG00000113263	ITK	TRUE	TRUE
chr5	157241668	T	A	ENST00000422843	ENSG00000113263	ITK	TRUE	TRUE
chr5	157241668	T	G	ENST00000422843	ENSG00000113263	ITK	TRUE	TRUE
chr5	157241677	T	A	ENST00000422843	ENSG00000113263	ITK	TRUE	TRUE
chr5	157241687	C	T	ENST00000422843	ENSG00000113263	ITK	TRUE	TRUE
chr5	157241690	A	T	ENST00000422843	ENSG00000113263	ITK	TRUE	TRUE
chr5	157241714	A	T	ENST00000422843	ENSG00000113263	ITK
chr5	157241719	C	A	ENST00000422843	ENSG00000113263	ITK	TRUE	TRUE
chr5	157241719	C	G	ENST00000422843	ENSG00000113263	ITK	TRUE	TRUE
chr5	157241721	G	A	ENST00000422843	ENSG00000113263	ITK	FALSE	FALSE
chr5	157241721	G	C	ENST00000422843	ENSG00000113263	ITK	FALSE	FALSE
chr5	157241721	G	T	ENST00000422843	ENSG00000113263	ITK	FALSE	FALSE
chr5	157241722	T	A	ENST00000422843	ENSG00000113263	ITK	FALSE	FALSE
chr5	157241722	T	C	ENST00000422843	ENSG00000113263	ITK	FALSE	FALSE
chr5	157241722	T	G	ENST00000422843	ENSG00000113263	ITK	FALSE	FALSE
chr5	157243621	A	C	ENST00000422843	ENSG00000113263	ITK	TRUE	FALSE
chr5	157243621	A	G	ENST00000422843	ENSG00000113263	ITK	TRUE	FALSE
chr5	157243621	A	T	ENST00000422843	ENSG00000113263	ITK	TRUE	FALSE
chr5	157243622	G	A	ENST00000422843	ENSG00000113263	ITK	TRUE	FALSE
chr5	157243622	G	C	ENST00000422843	ENSG00000113263	ITK	TRUE	FALSE
chr5	157243622	G	T	ENST00000422843	ENSG00000113263	ITK	TRUE	FALSE
chr5	157243625	A	T	ENST00000422843	ENSG00000113263	ITK	TRUE	TRUE
chr5	157243629	G	A	ENST00000422843	ENSG00000113263	ITK	TRUE	TRUE
chr5	157243630	G	A	ENST00000422843	ENSG00000113263	ITK	TRUE	TRUE
chr5	157243644	C	A	ENST00000422843	ENSG00000113263	ITK	TRUE	TRUE
chr5	157243644	C	G	ENST00000422843	ENSG00000113263	ITK	TRUE	TRUE
chr5	157243646	G	T	ENST00000422843	ENSG00000113263	ITK	TRUE	TRUE
chr5	157243661	C	T	ENST00000422843	ENSG00000113263	ITK	TRUE	TRUE
chr5	157243664	G	T	ENST00000422843	ENSG00000113263	ITK	TRUE	TRUE
chr5	157243679	C	T	ENST00000422843	ENSG00000113263	ITK	TRUE	TRUE
chr5	157243689	T	A	ENST00000422843	ENSG00000113263	ITK	TRUE	TRUE
chr5	157243705	C	A	ENST00000422843	ENSG00000113263	ITK	TRUE	TRUE
chr5	157243705	C	G	ENST00000422843	ENSG00000113263	ITK	TRUE	TRUE
chr5	157243707	G	A	ENST00000422843	ENSG00000113263	ITK	TRUE	TRUE
chr5	157243708	G	A	ENST00000422843	ENSG00000113263	ITK	TRUE	TRUE
chr5	157243715	A	T	ENST00000422843	ENSG00000113263	ITK	TRUE	TRUE
chr5	157243721	A	T	ENST00000422843	ENSG00000113263	ITK	TRUE	TRUE
chr5	157243733	A	T	ENST00000422843	ENSG00000113263	ITK	TRUE	TRUE
chr5	157243745	G	T	ENST00000422843	ENSG00000113263	ITK	TRUE	TRUE
chr5	157243758	C	A	ENST00000422843	ENSG00000113263	ITK	TRUE	TRUE
chr5	157243758	C	G	ENST00000422843	ENSG00000113263	ITK	TRUE	TRUE
chr5	157243760	G	T	ENST00000422843	ENSG00000113263	ITK	TRUE	TRUE
chr5	157243763	G	T	ENST00000422843	ENSG00000113263	ITK	TRUE	TRUE
chr5	157243775	G	T	ENST00000422843	ENSG00000113263	ITK	TRUE	TRUE
chr5	157243778	G	T	ENST00000422843	ENSG00000113263	ITK	TRUE	TRUE
chr5	157243784	G	T	ENST00000422843	ENSG00000113263	ITK	TRUE	TRUE
chr5	157243795	G	A	ENST00000422843	ENSG00000113263	ITK	TRUE	FALSE
chr5	157243795	G	C	ENST00000422843	ENSG00000113263	ITK	TRUE	FALSE
chr5	157243795	G	T	ENST00000422843	ENSG00000113263	ITK	TRUE	FALSE
chr5	157243796	T	A	ENST00000422843	ENSG00000113263	ITK	TRUE	FALSE
chr5	157243796	T	C	ENST00000422843	ENSG00000113263	ITK	TRUE	FALSE
chr5	157243796	T	G	ENST00000422843	ENSG00000113263	ITK	TRUE	FALSE
chr5	157244260	A	C	ENST00000422843	ENSG00000113263	ITK	TRUE	FALSE
chr5	157244260	A	G	ENST00000422843	ENSG00000113263	ITK	TRUE	FALSE
chr5	157244260	A	T	ENST00000422843	ENSG00000113263	ITK	TRUE	FALSE
chr5	157244261	G	A	ENST00000422843	ENSG00000113263	ITK	TRUE	FALSE
chr5	157244261	G	C	ENST00000422843	ENSG00000113263	ITK	TRUE	FALSE
chr5	157244261	G	T	ENST00000422843	ENSG00000113263	ITK	TRUE	FALSE
chr5	157244263	A	T	ENST00000422843	ENSG00000113263	ITK	TRUE	TRUE
chr5	157244278	A	T	ENST00000422843	ENSG00000113263	ITK	TRUE	TRUE
chr5	157244287	C	T	ENST00000422843	ENSG00000113263	ITK	TRUE	TRUE
chr5	157244295	T	A	ENST00000422843	ENSG00000113263	ITK	TRUE	TRUE
chr5	157244295	T	G	ENST00000422843	ENSG00000113263	ITK	TRUE	TRUE
chr5	157244304	C	A	ENST00000422843	ENSG00000113263	ITK	TRUE	TRUE
chr5	157244308	G	T	ENST00000422843	ENSG00000113263	ITK	TRUE	TRUE
chr5	157244311	C	T	ENST00000422843	ENSG00000113263	ITK	TRUE	TRUE
chr5	157244325	C	A	ENST00000422843	ENSG00000113263	ITK	TRUE	TRUE
chr5	157244335	G	T	ENST00000422843	ENSG00000113263	ITK	TRUE	TRUE
chr5	157244344	G	T	ENST00000422843	ENSG00000113263	ITK	TRUE	TRUE
chr5	157244355	C	A	ENST00000422843	ENSG00000113263	ITK	TRUE	TRUE
chr5	157244360	C	A	ENST00000422843	ENSG00000113263	ITK	TRUE	TRUE
chr5	157244360	C	G	ENST00000422843	ENSG00000113263	ITK	TRUE	TRUE
chr5	157244367	T	A	ENST00000422843	ENSG00000113263	ITK	TRUE	TRUE
chr5	157244367	T	G	ENST00000422843	ENSG00000113263	ITK	TRUE	TRUE
chr5	157244377	C	T	ENST00000422843	ENSG00000113263	ITK	TRUE	TRUE
chr5	157244383	G	T	ENST00000422843	ENSG00000113263	ITK	TRUE	TRUE
chr5	157244398	G	T	ENST00000422843	ENSG00000113263	ITK	TRUE	TRUE
chr5	157244418	T	A	ENST00000422843	ENSG00000113263	ITK	TRUE	TRUE
chr5	157244430	T	A	ENST00000422843	ENSG00000113263	ITK	TRUE	TRUE
chr5	157244431	G	T	ENST00000422843	ENSG00000113263	ITK	TRUE	TRUE
chr5	157244445	C	A	ENST00000422843	ENSG00000113263	ITK	TRUE	TRUE
chr5	157244445	C	G	ENST00000422843	ENSG00000113263	ITK	TRUE	TRUE
chr5	157244449	G	T	ENST00000422843	ENSG00000113263	ITK	TRUE	TRUE
chr5	157244452	G	T	ENST00000422843	ENSG00000113263	ITK	TRUE	TRUE
chr5	157244460	T	A	ENST00000422843	ENSG00000113263	ITK	TRUE	TRUE
chr5	157244470	A	T	ENST00000422843	ENSG00000113263	ITK	TRUE	TRUE
chr5	157244477	T	A	ENST00000422843	ENSG00000113263	ITK	TRUE	TRUE
chr5	157244479	G	A	ENST00000422843	ENSG00000113263	ITK	FALSE	FALSE
chr5	157244479	G	C	ENST00000422843	ENSG00000113263	ITK	FALSE	FALSE
chr5	157244479	G	T	ENST00000422843	ENSG00000113263	ITK	FALSE	FALSE
chr5	157244480	T	A	ENST00000422843	ENSG00000113263	ITK	FALSE	FALSE
chr5	157244480	T	C	ENST00000422843	ENSG00000113263	ITK	FALSE	FALSE
chr5	157244480	T	G	ENST00000422843	ENSG00000113263	ITK	FALSE	FALSE
chr5	157245724	A	C	ENST00000422843	ENSG00000113263	ITK	TRUE	FALSE
chr5	157245724	A	G	ENST00000422843	ENSG00000113263	ITK	TRUE	FALSE
chr5	157245724	A	T	ENST00000422843	ENSG00000113263	ITK	TRUE	FALSE
chr5	157245725	G	A	ENST00000422843	ENSG00000113263	ITK	TRUE	FALSE
chr5	157245725	G	C	ENST00000422843	ENSG00000113263	ITK	TRUE	FALSE
chr5	157245725	G	T	ENST00000422843	ENSG00000113263	ITK	TRUE	FALSE
chr5	157245732	A	T	ENST00000422843	ENSG00000113263	ITK	TRUE	TRUE
chr5	157245740	T	A	ENST00000422843	ENSG00000113263	ITK	TRUE	TRUE
chr5	157245742	T	A	ENST00000422843	ENSG00000113263	ITK	TRUE	TRUE
chr5	157245747	G	T	ENST00000422843	ENSG00000113263	ITK	TRUE	TRUE
chr5	157245750	G	T	ENST00000422843	ENSG00000113263	ITK	TRUE	TRUE
chr5	157245756	C	T	ENST00000422843	ENSG00000113263	ITK	TRUE	TRUE
chr5	157245765	A	T	ENST00000422843	ENSG00000113263	ITK	TRUE	TRUE
chr5	157245791	G	A	ENST00000422843	ENSG00000113263	ITK	TRUE	FALSE
chr5	157245791	G	C	ENST00000422843	ENSG00000113263	ITK	TRUE	FALSE
chr5	157245791	G	T	ENST00000422843	ENSG00000113263	ITK	TRUE	FALSE
chr5	157245792	T	A	ENST00000422843	ENSG00000113263	ITK	TRUE	FALSE
chr5	157245792	T	C	ENST00000422843	ENSG00000113263	ITK	TRUE	FALSE
chr5	157245792	T	G	ENST00000422843	ENSG00000113263	ITK	TRUE	FALSE
chr5	157245879	A	C	ENST00000422843	ENSG00000113263	ITK	TRUE	FALSE
chr5	157245879	A	G	ENST00000422843	ENSG00000113263	ITK	TRUE	FALSE
chr5	157245879	A	T	ENST00000422843	ENSG00000113263	ITK	TRUE	FALSE
chr5	157245880	G	A	ENST00000422843	ENSG00000113263	ITK	TRUE	FALSE
chr5	157245880	G	C	ENST00000422843	ENSG00000113263	ITK	TRUE	FALSE
chr5	157245880	G	T	ENST00000422843	ENSG00000113263	ITK	TRUE	FALSE
chr5	157245897	C	T	ENST00000422843	ENSG00000113263	ITK	TRUE	TRUE
chr5	157245902	C	A	ENST00000422843	ENSG00000113263	ITK	TRUE	TRUE
chr5	157245902	C	G	ENST00000422843	ENSG00000113263	ITK	TRUE	TRUE
chr5	157245921	A	T	ENST00000422843	ENSG00000113263	ITK	TRUE	TRUE
chr5	157245933	A	T	ENST00000422843	ENSG00000113263	ITK	TRUE	TRUE
chr5	157245937	G	A	ENST00000422843	ENSG00000113263	ITK	TRUE	TRUE
chr5	157245938	G	A	ENST00000422843	ENSG00000113263	ITK	TRUE	TRUE
chr5	157245948	G	T	ENST00000422843	ENSG00000113263	ITK	TRUE	TRUE
chr5	157245971	T	A	ENST00000422843	ENSG00000113263	ITK	TRUE	TRUE
chr5	157245971	T	G	ENST00000422843	ENSG00000113263	ITK	TRUE	TRUE
chr5	157245978	A	T	ENST00000422843	ENSG00000113263	ITK	TRUE	TRUE
chr5	157245991	G	A	ENST00000422843	ENSG00000113263	ITK	TRUE	TRUE
chr5	157245992	G	A	ENST00000422843	ENSG00000113263	ITK	TRUE	TRUE
chr5	157245994	C	A	ENST00000422843	ENSG00000113263	ITK	TRUE	TRUE
chr5	157245994	C	G	ENST00000422843	ENSG00000113263	ITK	TRUE	TRUE
chr5	157246000	G	A	ENST00000422843	ENSG00000113263	ITK	TRUE	FALSE
chr5	157246000	G	C	ENST00000422843	ENSG00000113263	ITK	TRUE	FALSE
chr5	157246000	G	T	ENST00000422843	ENSG00000113263	ITK	TRUE	FALSE
chr5	157246001	T	A	ENST00000422843	ENSG00000113263	ITK	TRUE	FALSE
chr5	157246001	T	C	ENST00000422843	ENSG00000113263	ITK	TRUE	FALSE
chr5	157246001	T	G	ENST00000422843	ENSG00000113263	ITK	TRUE	FALSE
chr5	157248848	A	C	ENST00000422843	ENSG00000113263	ITK	TRUE	FALSE
chr5	157248848	A	G	ENST00000422843	ENSG00000113263	ITK	TRUE	FALSE
chr5	157248848	A	T	ENST00000422843	ENSG00000113263	ITK	TRUE	FALSE
chr5	157248849	G	A	ENST00000422843	ENSG00000113263	ITK	TRUE	FALSE
chr5	157248849	G	C	ENST00000422843	ENSG00000113263	ITK	TRUE	FALSE
chr5	157248849	G	T	ENST00000422843	ENSG00000113263	ITK	TRUE	FALSE
chr5	157248862	G	A	ENST00000422843	ENSG00000113263	ITK	TRUE	TRUE
chr5	157248863	G	A	ENST00000422843	ENSG00000113263	ITK	TRUE	TRUE
chr5	157248864	G	T	ENST00000422843	ENSG00000113263	ITK	TRUE	TRUE
chr5	157248876	G	T	ENST00000422843	ENSG00000113263	ITK	TRUE	TRUE
chr5	157248882	A	T	ENST00000422843	ENSG00000113263	ITK	TRUE	TRUE
chr5	157248893	T	A	ENST00000422843	ENSG00000113263	ITK	TRUE	TRUE
chr5	157248893	T	G	ENST00000422843	ENSG00000113263	ITK	TRUE	TRUE
chr5	157248894	G	T	ENST00000422843	ENSG00000113263	ITK	TRUE	TRUE
chr5	157248900	C	T	ENST00000422843	ENSG00000113263	ITK	TRUE	TRUE
chr5	157248910	C	A	ENST00000422843	ENSG00000113263	ITK	TRUE	TRUE
chr5	157248910	C	G	ENST00000422843	ENSG00000113263	ITK	TRUE	TRUE
chr5	157248912	G	T	ENST00000422843	ENSG00000113263	ITK	TRUE	TRUE
chr5	157248921	G	T	ENST00000422843	ENSG00000113263	ITK	TRUE	TRUE
chr5	157248936	G	T	ENST00000422843	ENSG00000113263	ITK	TRUE	TRUE
chr5	157248946	T	A	ENST00000422843	ENSG00000113263	ITK	TRUE	TRUE
chr5	157248950	C	A	ENST00000422843	ENSG00000113263	ITK	TRUE	TRUE
chr5	157248950	C	G	ENST00000422843	ENSG00000113263	ITK	TRUE	TRUE
chr5	157248951	A	T	ENST00000422843	ENSG00000113263	ITK	TRUE	TRUE
chr5	157248980	C	A	ENST00000422843	ENSG00000113263	ITK	FALSE	FALSE
chr5	157248980	C	G	ENST00000422843	ENSG00000113263	ITK	FALSE	FALSE
chr5	157248981	C	T	ENST00000422843	ENSG00000113263	ITK	FALSE	FALSE
chr5	157248998	C	A	ENST00000422843	ENSG00000113263	ITK	FALSE	FALSE
chr5	157249000	G	A	ENST00000422843	ENSG00000113263	ITK	FALSE	FALSE
chr5	157249001	G	A	ENST00000422843	ENSG00000113263	ITK	FALSE	FALSE
chr5	157249002	A	T	ENST00000422843	ENSG00000113263	ITK	FALSE	FALSE
chr5	157249005	G	T	ENST00000422843	ENSG00000113263	ITK	FALSE	FALSE
chr5	157249008	G	A	ENST00000422843	ENSG00000113263	ITK	TRUE	FALSE
chr5	157249008	G	C	ENST00000422843	ENSG00000113263	ITK	TRUE	FALSE
chr5	157249008	G	T	ENST00000422843	ENSG00000113263	ITK	TRUE	FALSE
chr5	157249009	T	A	ENST00000422843	ENSG00000113263	ITK	TRUE	FALSE
chr5	157249009	T	C	ENST00000422843	ENSG00000113263	ITK	TRUE	FALSE
chr5	157249009	T	G	ENST00000422843	ENSG00000113263	ITK	TRUE	FALSE
chr5	157252605	A	C	ENST00000422843	ENSG00000113263	ITK	TRUE	FALSE
chr5	157252605	A	G	ENST00000422843	ENSG00000113263	ITK	TRUE	FALSE
chr5	157252605	A	T	ENST00000422843	ENSG00000113263	ITK	TRUE	FALSE
chr5	157252606	G	A	ENST00000422843	ENSG00000113263	ITK	TRUE	FALSE
chr5	157252606	G	C	ENST00000422843	ENSG00000113263	ITK	TRUE	FALSE
chr5	157252606	G	T	ENST00000422843	ENSG00000113263	ITK	TRUE	FALSE
chr5	157252607	A	T	ENST00000422843	ENSG00000113263	ITK	FALSE	FALSE
chr5	157252613	G	T	ENST00000422843	ENSG00000113263	ITK	FALSE	FALSE
chr5	157252634	A	T	ENST00000422843	ENSG00000113263	ITK	FALSE	FALSE
chr5	157252646	C	T	ENST00000422843	ENSG00000113263	ITK	FALSE	FALSE
chr5	157252655	G	T	ENST00000422843	ENSG00000113263	ITK	FALSE	FALSE
chr5	157252664	G	T	ENST00000422843	ENSG00000113263	ITK	FALSE	FALSE
chr5	157252668	C	A	ENST00000422843	ENSG00000113263	ITK	FALSE	FALSE
chr5	157252668	C	G	ENST00000422843	ENSG00000113263	ITK	FALSE	FALSE
chr5	157252670	G	T	ENST00000422843	ENSG00000113263	ITK	FALSE	FALSE
chr5	157266196	G	A	ENST00000620254	ENSG00000055163	CYFIP2	TRUE	FALSE
chr5	157266196	G	C	ENST00000620254	ENSG00000055163	CYFIP2	TRUE	FALSE
chr5	157266196	G	T	ENST00000620254	ENSG00000055163	CYFIP2	TRUE	FALSE
chr5	157266197	T	A	ENST00000620254	ENSG00000055163	CYFIP2	TRUE	FALSE
chr5	157266197	T	C	ENST00000620254	ENSG00000055163	CYFIP2	FALSE	FALSE
chr5	157266197	T	G	ENST00000620254	ENSG00000055163	CYFIP2	TRUE	FALSE
chr5	157285337	A	C	ENST00000620254	ENSG00000055163	CYFIP2	TRUE	FALSE
chr5	157285337	A	G	ENST00000620254	ENSG00000055163	CYFIP2	TRUE	FALSE
chr5	157285337	A	T	ENST00000620254	ENSG00000055163	CYFIP2	TRUE	FALSE
chr5	157285338	G	A	ENST00000620254	ENSG00000055163	CYFIP2	TRUE	FALSE
chr5	157285338	G	C	ENST00000620254	ENSG00000055163	CYFIP2	TRUE	FALSE
chr5	157285338	G	T	ENST00000620254	ENSG00000055163	CYFIP2	TRUE	FALSE
chr5	157285383	G	T	ENST00000620254	ENSG00000055163	CYFIP2	FALSE	FALSE
chr5	157285413	G	T	ENST00000620254	ENSG00000055163	CYFIP2	TRUE	FALSE
chr5	157285416	G	T	ENST00000620254	ENSG00000055163	CYFIP2	TRUE	FALSE
chr5	157285434	C	T	ENST00000620254	ENSG00000055163	CYFIP2	TRUE	TRUE
chr5	157285437	C	T	ENST00000620254	ENSG00000055163	CYFIP2	TRUE	TRUE
chr5	157285445	C	A	ENST00000620254	ENSG00000055163	CYFIP2	TRUE	TRUE
chr5	157285449	G	T	ENST00000620254	ENSG00000055163	CYFIP2	TRUE	TRUE
chr5	157285475	C	A	ENST00000620254	ENSG00000055163	CYFIP2	TRUE	TRUE
chr5	157285475	C	G	ENST00000620254	ENSG00000055163	CYFIP2	TRUE	TRUE
chr5	157285476	C	T	ENST00000620254	ENSG00000055163	CYFIP2	TRUE	TRUE
chr5	157285479	G	A	ENST00000620254	ENSG00000055163	CYFIP2	TRUE	FALSE
chr5	157285479	G	C	ENST00000620254	ENSG00000055163	CYFIP2	TRUE	FALSE
chr5	157285479	G	T	ENST00000620254	ENSG00000055163	CYFIP2	TRUE	FALSE
chr5	157285480	T	A	ENST00000620254	ENSG00000055163	CYFIP2	TRUE	FALSE
chr5	157285480	T	C	ENST00000620254	ENSG00000055163	CYFIP2	TRUE	FALSE
chr5	157285480	T	G	ENST00000620254	ENSG00000055163	CYFIP2	TRUE	FALSE
chr5	157287017	A	C	ENST00000620254	ENSG00000055163	CYFIP2	TRUE	FALSE
chr5	157287017	A	G	ENST00000620254	ENSG00000055163	CYFIP2	TRUE	FALSE
chr5	157287017	A	T	ENST00000620254	ENSG00000055163	CYFIP2	TRUE	FALSE
chr5	157287018	G	A	ENST00000620254	ENSG00000055163	CYFIP2	TRUE	FALSE
chr5	157287018	G	C	ENST00000620254	ENSG00000055163	CYFIP2	TRUE	FALSE
chr5	157287018	G	T	ENST00000620254	ENSG00000055163	CYFIP2	TRUE	FALSE
chr5	157287040	G	T	ENST00000620254	ENSG00000055163	CYFIP2	TRUE	TRUE
chr5	157287078	C	A	ENST00000620254	ENSG00000055163	CYFIP2	TRUE	TRUE
chr5	157287078	C	G	ENST00000620254	ENSG00000055163	CYFIP2	TRUE	TRUE
chr5	157287082	G	T	ENST00000620254	ENSG00000055163	CYFIP2	TRUE	TRUE
chr5	157287085	C	T	ENST00000620254	ENSG00000055163	CYFIP2	TRUE	TRUE
chr5	157287109	G	A	ENST00000620254	ENSG00000055163	CYFIP2	TRUE	FALSE
chr5	157287109	G	C	ENST00000620254	ENSG00000055163	CYFIP2	TRUE	FALSE
chr5	157287109	G	T	ENST00000620254	ENSG00000055163	CYFIP2	TRUE	FALSE
chr5	157287110	T	A	ENST00000620254	ENSG00000055163	CYFIP2	TRUE	FALSE
chr5	157287110	T	C	ENST00000620254	ENSG00000055163	CYFIP2	TRUE	FALSE
chr5	157287110	T	G	ENST00000620254	ENSG00000055163	CYFIP2	TRUE	FALSE
chr5	157294781	A	C	ENST00000620254	ENSG00000055163	CYFIP2	TRUE	FALSE
chr5	157294781	A	G	ENST00000620254	ENSG00000055163	CYFIP2	TRUE	FALSE
chr5	157294781	A	T	ENST00000620254	ENSG00000055163	CYFIP2	TRUE	FALSE
chr5	157294782	G	A	ENST00000620254	ENSG00000055163	CYFIP2	TRUE	FALSE
chr5	157294782	G	C	ENST00000620254	ENSG00000055163	CYFIP2	TRUE	FALSE
chr5	157294782	G	T	ENST00000620254	ENSG00000055163	CYFIP2	TRUE	FALSE
chr5	157294786	G	T	ENST00000620254	ENSG00000055163	CYFIP2	TRUE	TRUE
chr5	157294795	G	T	ENST00000620254	ENSG00000055163	CYFIP2	TRUE	TRUE
chr5	157294798	G	T	ENST00000620254	ENSG00000055163	CYFIP2	TRUE	TRUE
chr5	157294801	G	T	ENST00000620254	ENSG00000055163	CYFIP2	TRUE	TRUE
chr5	157294807	G	T	ENST00000620254	ENSG00000055163	CYFIP2	TRUE	TRUE
chr5	157294812	T	A	ENST00000620254	ENSG00000055163	CYFIP2	TRUE	TRUE
chr5	157294812	T	G	ENST00000620254	ENSG00000055163	CYFIP2	TRUE	TRUE
chr5	157294827	C	A	ENST00000620254	ENSG00000055163	CYFIP2	TRUE	TRUE
chr5	157294827	C	G	ENST00000620254	ENSG00000055163	CYFIP2	TRUE	TRUE
chr5	157294832	G	A	ENST00000620254	ENSG00000055163	CYFIP2	TRUE	TRUE
chr5	157294833	G	A	ENST00000620254	ENSG00000055163	CYFIP2	TRUE	TRUE
chr5	157294842	T	A	ENST00000620254	ENSG00000055163	CYFIP2	TRUE	TRUE
chr5	157294858	C	T	ENST00000620254	ENSG00000055163	CYFIP2	TRUE	TRUE
chr5	157294861	G	A	ENST00000620254	ENSG00000055163	CYFIP2	TRUE	FALSE
chr5	157294861	G	C	ENST00000620254	ENSG00000055163	CYFIP2	TRUE	FALSE
chr5	157294861	G	T	ENST00000620254	ENSG00000055163	CYFIP2	TRUE	FALSE
chr5	157294862	T	A	ENST00000620254	ENSG00000055163	CYFIP2	TRUE	FALSE
chr5	157294862	T	C	ENST00000620254	ENSG00000055163	CYFIP2	TRUE	FALSE
chr5	157294862	T	G	ENST00000620254	ENSG00000055163	CYFIP2	TRUE	FALSE
chr5	157296671	A	C	ENST00000620254	ENSG00000055163	CYFIP2	TRUE	FALSE
chr5	157296671	A	G	ENST00000620254	ENSG00000055163	CYFIP2	TRUE	FALSE
chr5	157296671	A	T	ENST00000620254	ENSG00000055163	CYFIP2	TRUE	FALSE
chr5	157296672	G	A	ENST00000620254	ENSG00000055163	CYFIP2	TRUE	FALSE
chr5	157296672	G	C	ENST00000620254	ENSG00000055163	CYFIP2	TRUE	FALSE
chr5	157296672	G	T	ENST00000620254	ENSG00000055163	CYFIP2	TRUE	FALSE
chr5	157296676	A	T	ENST00000620254	ENSG00000055163	CYFIP2	TRUE	TRUE
chr5	157296681	C	A	ENST00000620254	ENSG00000055163	CYFIP2	TRUE	TRUE
chr5	157296685	G	T	ENST00000620254	ENSG00000055163	CYFIP2	TRUE	TRUE
chr5	157296688	C	T	ENST00000620254	ENSG00000055163	CYFIP2	TRUE	TRUE
chr5	157296697	C	T	ENST00000620254	ENSG00000055163	CYFIP2	TRUE	TRUE
chr5	157296703	G	T	ENST00000620254	ENSG00000055163	CYFIP2	TRUE	TRUE
chr5	157296711	T	A	ENST00000620254	ENSG00000055163	CYFIP2	TRUE	TRUE
chr5	157296711	T	G	ENST00000620254	ENSG00000055163	CYFIP2	TRUE	TRUE
chr5	157296712	G	T	ENST00000620254	ENSG00000055163	CYFIP2	TRUE	TRUE
chr5	157296715	A	T	ENST00000620254	ENSG00000055163	CYFIP2	TRUE	TRUE
chr5	157296724	G	T	ENST00000620254	ENSG00000055163	CYFIP2	TRUE	TRUE
chr5	157296733	G	T	ENST00000620254	ENSG00000055163	CYFIP2	TRUE	TRUE
chr5	157296739	G	T	ENST00000620254	ENSG00000055163	CYFIP2	TRUE	TRUE
chr5	157296748	A	T	ENST00000620254	ENSG00000055163	CYFIP2	TRUE	TRUE
chr5	157296757	A	T	ENST00000620254	ENSG00000055163	CYFIP2	TRUE	TRUE
chr5	157296768	T	A	ENST00000620254	ENSG00000055163	CYFIP2	TRUE	TRUE
chr5	157296768	T	G	ENST00000620254	ENSG00000055163	CYFIP2	TRUE	TRUE
chr5	157296772	C	T	ENST00000620254	ENSG00000055163	CYFIP2	TRUE	TRUE
chr5	157296775	G	A	ENST00000620254	ENSG00000055163	CYFIP2	TRUE	FALSE
chr5	157296775	G	C	ENST00000620254	ENSG00000055163	CYFIP2	TRUE	FALSE
chr5	157296775	G	T	ENST00000620254	ENSG00000055163	CYFIP2	TRUE	FALSE
chr5	157296776	T	A	ENST00000620254	ENSG00000055163	CYFIP2	TRUE	FALSE
chr5	157296776	T	C	ENST00000620254	ENSG00000055163	CYFIP2	FALSE	FALSE
chr5	157296776	T	G	ENST00000620254	ENSG00000055163	CYFIP2	TRUE	FALSE
chr5	157300713	A	C	ENST00000620254	ENSG00000055163	CYFIP2	TRUE	FALSE
chr5	157300713	A	G	ENST00000620254	ENSG00000055163	CYFIP2	TRUE	FALSE
chr5	157300713	A	T	ENST00000620254	ENSG00000055163	CYFIP2	TRUE	FALSE
chr5	157300714	G	A	ENST00000620254	ENSG00000055163	CYFIP2	TRUE	FALSE
chr5	157300714	G	C	ENST00000620254	ENSG00000055163	CYFIP2	TRUE	FALSE
chr5	157300714	G	T	ENST00000620254	ENSG00000055163	CYFIP2	TRUE	FALSE
chr5	157300718	A	T	ENST00000620254	ENSG00000055163	CYFIP2	TRUE	TRUE
chr5	157300727	G	T	ENST00000620254	ENSG00000055163	CYFIP2	TRUE	TRUE
chr5	157300738	C	A	ENST00000620254	ENSG00000055163	CYFIP2	TRUE	TRUE
chr5	157300742	G	T	ENST00000620254	ENSG00000055163	CYFIP2	TRUE	TRUE
chr5	157300748	A	T	ENST00000620254	ENSG00000055163	CYFIP2	TRUE	TRUE
chr5	157300759	C	A	ENST00000620254	ENSG00000055163	CYFIP2	TRUE	TRUE
chr5	157300766	G	T	ENST00000620254	ENSG00000055163	CYFIP2	TRUE	TRUE
chr5	157300775	A	T	ENST00000620254	ENSG00000055163	CYFIP2	TRUE	TRUE
chr5	157300790	G	T	ENST00000620254	ENSG00000055163	CYFIP2	TRUE	TRUE
chr5	157300798	C	A	ENST00000620254	ENSG00000055163	CYFIP2	TRUE	TRUE
chr5	157300798	C	G	ENST00000620254	ENSG00000055163	CYFIP2	TRUE	TRUE
chr5	157300814	A	T	ENST00000620254	ENSG00000055163	CYFIP2	TRUE	TRUE
chr5	157300844	G	T	ENST00000620254	ENSG00000055163	CYFIP2	TRUE	TRUE
chr5	157300850	A	T	ENST00000620254	ENSG00000055163	CYFIP2	TRUE	TRUE
chr5	157300859	A	T	ENST00000620254	ENSG00000055163	CYFIP2	TRUE	TRUE
chr5	157300864	C	A	ENST00000620254	ENSG00000055163	CYFIP2	TRUE	TRUE
chr5	157300871	A	T	ENST00000620254	ENSG00000055163	CYFIP2	TRUE	TRUE
chr5	157300891	C	A	ENST00000620254	ENSG00000055163	CYFIP2	TRUE	TRUE
chr5	157300891	C	G	ENST00000620254	ENSG00000055163	CYFIP2	TRUE	TRUE
chr5	157300892	A	T	ENST00000620254	ENSG00000055163	CYFIP2	TRUE	TRUE
chr5	157300897	G	A	ENST00000620254	ENSG00000055163	CYFIP2	TRUE	FALSE
chr5	157300897	G	C	ENST00000620254	ENSG00000055163	CYFIP2	TRUE	FALSE
chr5	157300897	G	T	ENST00000620254	ENSG00000055163	CYFIP2	TRUE	FALSE
chr5	157300898	T	A	ENST00000620254	ENSG00000055163	CYFIP2	TRUE	FALSE
chr5	157300898	T	C	ENST00000620254	ENSG00000055163	CYFIP2	TRUE	FALSE
chr5	157300898	T	G	ENST00000620254	ENSG00000055163	CYFIP2	TRUE	FALSE
chr5	157302792	A	C	ENST00000620254	ENSG00000055163	CYFIP2	TRUE	FALSE
chr5	157302792	A	G	ENST00000620254	ENSG00000055163	CYFIP2	TRUE	FALSE
chr5	157302792	A	T	ENST00000620254	ENSG00000055163	CYFIP2	TRUE	FALSE
chr5	157302793	G	A	ENST00000620254	ENSG00000055163	CYFIP2	TRUE	FALSE
chr5	157302793	G	C	ENST00000620254	ENSG00000055163	CYFIP2	TRUE	FALSE
chr5	157302793	G	T	ENST00000620254	ENSG00000055163	CYFIP2	TRUE	FALSE
chr5	157302801	C	T	ENST00000620254	ENSG00000055163	CYFIP2	TRUE	TRUE
chr5	157302813	A	T	ENST00000620254	ENSG00000055163	CYFIP2	TRUE	TRUE
chr5	157302828	C	T	ENST00000620254	ENSG00000055163	CYFIP2	TRUE	TRUE
chr5	157302837	C	T	ENST00000620254	ENSG00000055163	CYFIP2	TRUE	TRUE
chr5	157302840	G	T	ENST00000620254	ENSG00000055163	CYFIP2	TRUE	TRUE
chr5	157302844	C	A	ENST00000620254	ENSG00000055163	CYFIP2	TRUE	TRUE
chr5	157302846	C	T	ENST00000620254	ENSG00000055163	CYFIP2	TRUE	TRUE
chr5	157302888	C	T	ENST00000620254	ENSG00000055163	CYFIP2	TRUE	TRUE
chr5	157302891	G	A	ENST00000620254	ENSG00000055163	CYFIP2	TRUE	FALSE
chr5	157302891	G	C	ENST00000620254	ENSG00000055163	CYFIP2	TRUE	FALSE
chr5	157302891	G	T	ENST00000620254	ENSG00000055163	CYFIP2	TRUE	FALSE
chr5	157302892	T	A	ENST00000620254	ENSG00000055163	CYFIP2	TRUE	FALSE
chr5	157302892	T	C	ENST00000620254	ENSG00000055163	CYFIP2	FALSE	FALSE
chr5	157302892	T	G	ENST00000620254	ENSG00000055163	CYFIP2	TRUE	FALSE
chr5	157304236	A	C	ENST00000620254	ENSG00000055163	CYFIP2	TRUE	FALSE
chr5	157304236	A	G	ENST00000620254	ENSG00000055163	CYFIP2	TRUE	FALSE
chr5	157304236	A	T	ENST00000620254	ENSG00000055163	CYFIP2	TRUE	FALSE
chr5	157304237	G	A	ENST00000620254	ENSG00000055163	CYFIP2	TRUE	FALSE
chr5	157304237	G	C	ENST00000620254	ENSG00000055163	CYFIP2	TRUE	FALSE
chr5	157304237	G	T	ENST00000620254	ENSG00000055163	CYFIP2	TRUE	FALSE
chr5	157304240	T	A	ENST00000620254	ENSG00000055163	CYFIP2	TRUE	TRUE
chr5	157304247	C	T	ENST00000620254	ENSG00000055163	CYFIP2	TRUE	TRUE
chr5	157304250	C	T	ENST00000620254	ENSG00000055163	CYFIP2	TRUE	TRUE
chr5	157304256	G	T	ENST00000620254	ENSG00000055163	CYFIP2	TRUE	TRUE
chr5	157304273	T	A	ENST00000620254	ENSG00000055163	CYFIP2	TRUE	TRUE
chr5	157304273	T	G	ENST00000620254	ENSG00000055163	CYFIP2	TRUE	TRUE
chr5	157304274	G	T	ENST00000620254	ENSG00000055163	CYFIP2	TRUE	TRUE
chr5	157304277	G	T	ENST00000620254	ENSG00000055163	CYFIP2	TRUE	TRUE
chr5	157304306	T	A	ENST00000620254	ENSG00000055163	CYFIP2	TRUE	TRUE
chr5	157304315	C	A	ENST00000620254	ENSG00000055163	CYFIP2	TRUE	TRUE
chr5	157304315	C	G	ENST00000620254	ENSG00000055163	CYFIP2	TRUE	TRUE
chr5	157304318	C	A	ENST00000620254	ENSG00000055163	CYFIP2	TRUE	TRUE
chr5	157304318	C	G	ENST00000620254	ENSG00000055163	CYFIP2	TRUE	TRUE
chr5	157304319	G	T	ENST00000620254	ENSG00000055163	CYFIP2	TRUE	TRUE
chr5	157304325	A	T	ENST00000620254	ENSG00000055163	CYFIP2	TRUE	TRUE
chr5	157304333	C	A	ENST00000620254	ENSG00000055163	CYFIP2	TRUE	TRUE
chr5	157304333	C	G	ENST00000620254	ENSG00000055163	CYFIP2	TRUE	TRUE
chr5	157304346	G	T	ENST00000620254	ENSG00000055163	CYFIP2	TRUE	TRUE
chr5	157304349	A	T	ENST00000620254	ENSG00000055163	CYFIP2	TRUE	TRUE
chr5	157304364	A	T	ENST00000620254	ENSG00000055163	CYFIP2	TRUE	TRUE
chr5	157304367	G	A	ENST00000620254	ENSG00000055163	CYFIP2	TRUE	FALSE
chr5	157304367	G	C	ENST00000620254	ENSG00000055163	CYFIP2	TRUE	FALSE
chr5	157304367	G	T	ENST00000620254	ENSG00000055163	CYFIP2	TRUE	FALSE
chr5	157304368	T	A	ENST00000620254	ENSG00000055163	CYFIP2	TRUE	FALSE
chr5	157304368	T	C	ENST00000620254	ENSG00000055163	CYFIP2	TRUE	FALSE
chr5	157304368	T	G	ENST00000620254	ENSG00000055163	CYFIP2	TRUE	FALSE
chr5	157307759	A	C	ENST00000620254	ENSG00000055163	CYFIP2	TRUE	FALSE
chr5	157307759	A	G	ENST00000620254	ENSG00000055163	CYFIP2	TRUE	FALSE
chr5	157307759	A	T	ENST00000620254	ENSG00000055163	CYFIP2	TRUE	FALSE
chr5	157307760	G	A	ENST00000620254	ENSG00000055163	CYFIP2	TRUE	FALSE
chr5	157307760	G	C	ENST00000620254	ENSG00000055163	CYFIP2	TRUE	FALSE
chr5	157307760	G	T	ENST00000620254	ENSG00000055163	CYFIP2	TRUE	FALSE
chr5	157307781	C	A	ENST00000620254	ENSG00000055163	CYFIP2	TRUE	TRUE
chr5	157307781	C	G	ENST00000620254	ENSG00000055163	CYFIP2	TRUE	TRUE
chr5	157307791	G	T	ENST00000620254	ENSG00000055163	CYFIP2	TRUE	TRUE
chr5	157307811	C	A	ENST00000620254	ENSG00000055163	CYFIP2	TRUE	TRUE
chr5	157307811	C	G	ENST00000620254	ENSG00000055163	CYFIP2	TRUE	TRUE
chr5	157307812	A	T	ENST00000620254	ENSG00000055163	CYFIP2	TRUE	TRUE
chr5	157307824	A	T	ENST00000620254	ENSG00000055163	CYFIP2	TRUE	TRUE
chr5	157307827	A	T	ENST00000620254	ENSG00000055163	CYFIP2	TRUE	TRUE
chr5	157307830	A	T	ENST00000620254	ENSG00000055163	CYFIP2	TRUE	TRUE
chr5	157307845	A	T	ENST00000620254	ENSG00000055163	CYFIP2	TRUE	TRUE
chr5	157307854	A	T	ENST00000620254	ENSG00000055163	CYFIP2	TRUE	TRUE
chr5	157307863	A	T	ENST00000620254	ENSG00000055163	CYFIP2	TRUE	TRUE
chr5	157307866	G	A	ENST00000620254	ENSG00000055163	CYFIP2	TRUE	FALSE
chr5	157307866	G	C	ENST00000620254	ENSG00000055163	CYFIP2	TRUE	FALSE
chr5	157307866	G	T	ENST00000620254	ENSG00000055163	CYFIP2	TRUE	FALSE
chr5	157307867	T	A	ENST00000620254	ENSG00000055163	CYFIP2	TRUE	FALSE
chr5	157307867	T	C	ENST00000620254	ENSG00000055163	CYFIP2	TRUE	FALSE
chr5	157307867	T	G	ENST00000620254	ENSG00000055163	CYFIP2	TRUE	FALSE
chr5	157309741	A	C	ENST00000620254	ENSG00000055163	CYFIP2	TRUE	FALSE
chr5	157309741	A	G	ENST00000620254	ENSG00000055163	CYFIP2	TRUE	FALSE
chr5	157309741	A	T	ENST00000620254	ENSG00000055163	CYFIP2	TRUE	FALSE
chr5	157309742	G	A	ENST00000620254	ENSG00000055163	CYFIP2	TRUE	FALSE
chr5	157309742	G	C	ENST00000620254	ENSG00000055163	CYFIP2	TRUE	FALSE
chr5	157309742	G	T	ENST00000620254	ENSG00000055163	CYFIP2	TRUE	FALSE
chr5	157309743	C	T	ENST00000620254	ENSG00000055163	CYFIP2	TRUE	TRUE
chr5	157309749	C	T	ENST00000620254	ENSG00000055163	CYFIP2	TRUE	TRUE
chr5	157309776	C	T	ENST00000620254	ENSG00000055163	CYFIP2	TRUE	TRUE
chr5	157309782	G	T	ENST00000620254	ENSG00000055163	CYFIP2	TRUE	TRUE
chr5	157309791	A	T	ENST00000620254	ENSG00000055163	CYFIP2	TRUE	TRUE
chr5	157309796	C	A	ENST00000620254	ENSG00000055163	CYFIP2	TRUE	TRUE
chr5	157309796	C	G	ENST00000620254	ENSG00000055163	CYFIP2	TRUE	TRUE
chr5	157309800	A	T	ENST00000620254	ENSG00000055163	CYFIP2	TRUE	TRUE
chr5	157309817	T	A	ENST00000620254	ENSG00000055163	CYFIP2	TRUE	TRUE
chr5	157309817	T	G	ENST00000620254	ENSG00000055163	CYFIP2	TRUE	TRUE
chr5	157309818	G	T	ENST00000620254	ENSG00000055163	CYFIP2	TRUE	TRUE
chr5	157309821	G	T	ENST00000620254	ENSG00000055163	CYFIP2	TRUE	TRUE
chr5	157309827	A	T	ENST00000620254	ENSG00000055163	CYFIP2	TRUE	TRUE
chr5	157309833	A	T	ENST00000620254	ENSG00000055163	CYFIP2	TRUE	TRUE
chr5	157309835	G	A	ENST00000620254	ENSG00000055163	CYFIP2	TRUE	FALSE
chr5	157309835	G	C	ENST00000620254	ENSG00000055163	CYFIP2	TRUE	FALSE
chr5	157309835	G	T	ENST00000620254	ENSG00000055163	CYFIP2	TRUE	FALSE
chr5	157309836	T	A	ENST00000620254	ENSG00000055163	CYFIP2	TRUE	FALSE
chr5	157309836	T	C	ENST00000620254	ENSG00000055163	CYFIP2	TRUE	FALSE
chr5	157309836	T	G	ENST00000620254	ENSG00000055163	CYFIP2	TRUE	FALSE
chr5	157311662	A	C	ENST00000620254	ENSG00000055163	CYFIP2	TRUE	FALSE
chr5	157311662	A	G	ENST00000620254	ENSG00000055163	CYFIP2	TRUE	FALSE
chr5	157311662	A	T	ENST00000620254	ENSG00000055163	CYFIP2	TRUE	FALSE
chr5	157311663	G	A	ENST00000620254	ENSG00000055163	CYFIP2	TRUE	FALSE
chr5	157311663	G	C	ENST00000620254	ENSG00000055163	CYFIP2	TRUE	FALSE
chr5	157311663	G	T	ENST00000620254	ENSG00000055163	CYFIP2	TRUE	FALSE
chr5	157311666	G	A	ENST00000620254	ENSG00000055163	CYFIP2	TRUE	TRUE
chr5	157311667	G	A	ENST00000620254	ENSG00000055163	CYFIP2	TRUE	TRUE
chr5	157311673	C	A	ENST00000620254	ENSG00000055163	CYFIP2	TRUE	TRUE
chr5	157311677	C	T	ENST00000620254	ENSG00000055163	CYFIP2	TRUE	TRUE
chr5	157311695	C	T	ENST00000620254	ENSG00000055163	CYFIP2	TRUE	TRUE
chr5	157311700	C	A	ENST00000620254	ENSG00000055163	CYFIP2	TRUE	TRUE
chr5	157311700	C	G	ENST00000620254	ENSG00000055163	CYFIP2	TRUE	TRUE
chr5	157311709	C	A	ENST00000620254	ENSG00000055163	CYFIP2	TRUE	TRUE
chr5	157311710	G	T	ENST00000620254	ENSG00000055163	CYFIP2	TRUE	TRUE
chr5	157311713	C	T	ENST00000620254	ENSG00000055163	CYFIP2	TRUE	TRUE
chr5	157311722	C	T	ENST00000620254	ENSG00000055163	CYFIP2	TRUE	TRUE
chr5	157311755	G	T	ENST00000620254	ENSG00000055163	CYFIP2	TRUE	TRUE
chr5	157311769	C	A	ENST00000620254	ENSG00000055163	CYFIP2	TRUE	TRUE
chr5	157311769	C	G	ENST00000620254	ENSG00000055163	CYFIP2	TRUE	TRUE
chr5	157311779	G	T	ENST00000620254	ENSG00000055163	CYFIP2	TRUE	TRUE
chr5	157311782	G	A	ENST00000620254	ENSG00000055163	CYFIP2	TRUE	FALSE
chr5	157311782	G	C	ENST00000620254	ENSG00000055163	CYFIP2	TRUE	FALSE
chr5	157311782	G	T	ENST00000620254	ENSG00000055163	CYFIP2	TRUE	FALSE
chr5	157311783	T	A	ENST00000620254	ENSG00000055163	CYFIP2	TRUE	FALSE
chr5	157311783	T	C	ENST00000620254	ENSG00000055163	CYFIP2	TRUE	FALSE
chr5	157311783	T	G	ENST00000620254	ENSG00000055163	CYFIP2	TRUE	FALSE
chr5	157314342	A	C	ENST00000620254	ENSG00000055163	CYFIP2	TRUE	FALSE
chr5	157314342	A	G	ENST00000620254	ENSG00000055163	CYFIP2	TRUE	FALSE
chr5	157314342	A	T	ENST00000620254	ENSG00000055163	CYFIP2	TRUE	FALSE
chr5	157314343	G	A	ENST00000620254	ENSG00000055163	CYFIP2	TRUE	FALSE
chr5	157314343	G	C	ENST00000620254	ENSG00000055163	CYFIP2	TRUE	FALSE
chr5	157314343	G	T	ENST00000620254	ENSG00000055163	CYFIP2	TRUE	FALSE
chr5	157314357	C	A	ENST00000620254	ENSG00000055163	CYFIP2	TRUE	TRUE
chr5	157314357	C	G	ENST00000620254	ENSG00000055163	CYFIP2	TRUE	TRUE
chr5	157314371	C	T	ENST00000620254	ENSG00000055163	CYFIP2	TRUE	TRUE
chr5	157314374	A	T	ENST00000620254	ENSG00000055163	CYFIP2	TRUE	TRUE
chr5	157314378	C	A	ENST00000620254	ENSG00000055163	CYFIP2	TRUE	TRUE
chr5	157314378	C	G	ENST00000620254	ENSG00000055163	CYFIP2	TRUE	TRUE
chr5	157314383	G	T	ENST00000620254	ENSG00000055163	CYFIP2	TRUE	TRUE
chr5	157314386	G	T	ENST00000620254	ENSG00000055163	CYFIP2	TRUE	TRUE
chr5	157314391	T	A	ENST00000620254	ENSG00000055163	CYFIP2	TRUE	TRUE
chr5	157314391	T	G	ENST00000620254	ENSG00000055163	CYFIP2	TRUE	TRUE
chr5	157314395	G	T	ENST00000620254	ENSG00000055163	CYFIP2	TRUE	TRUE
chr5	157314425	C	T	ENST00000620254	ENSG00000055163	CYFIP2	TRUE	TRUE
chr5	157314437	A	T	ENST00000620254	ENSG00000055163	CYFIP2	TRUE	TRUE
chr5	157314441	G	A	ENST00000620254	ENSG00000055163	CYFIP2	TRUE	TRUE
chr5	157314442	G	A	ENST00000620254	ENSG00000055163	CYFIP2	TRUE	TRUE
chr5	157314458	G	T	ENST00000620254	ENSG00000055163	CYFIP2	TRUE	TRUE
chr5	157314464	G	A	ENST00000620254	ENSG00000055163	CYFIP2	TRUE	FALSE
chr5	157314464	G	C	ENST00000620254	ENSG00000055163	CYFIP2	TRUE	FALSE
chr5	157314464	G	T	ENST00000620254	ENSG00000055163	CYFIP2	TRUE	FALSE
chr5	157314465	T	A	ENST00000620254	ENSG00000055163	CYFIP2	TRUE	FALSE
chr5	157314465	T	C	ENST00000620254	ENSG00000055163	CYFIP2	TRUE	FALSE
chr5	157314465	T	G	ENST00000620254	ENSG00000055163	CYFIP2	TRUE	FALSE
chr5	157314967	A	C	ENST00000620254	ENSG00000055163	CYFIP2	TRUE	FALSE
chr5	157314967	A	G	ENST00000620254	ENSG00000055163	CYFIP2	TRUE	FALSE
chr5	157314967	A	T	ENST00000620254	ENSG00000055163	CYFIP2	TRUE	FALSE
chr5	157314968	G	A	ENST00000620254	ENSG00000055163	CYFIP2	TRUE	FALSE
chr5	157314968	G	C	ENST00000620254	ENSG00000055163	CYFIP2	TRUE	FALSE
chr5	157314968	G	T	ENST00000620254	ENSG00000055163	CYFIP2	TRUE	FALSE
chr5	157314971	C	A	ENST00000620254	ENSG00000055163	CYFIP2	TRUE	TRUE
chr5	157314971	C	G	ENST00000620254	ENSG00000055163	CYFIP2	TRUE	TRUE
chr5	157314976	G	A	ENST00000620254	ENSG00000055163	CYFIP2	TRUE	TRUE
chr5	157314977	G	A	ENST00000620254	ENSG00000055163	CYFIP2	TRUE	TRUE
chr5	157314978	A	T	ENST00000620254	ENSG00000055163	CYFIP2	TRUE	TRUE
chr5	157314999	A	T	ENST00000620254	ENSG00000055163	CYFIP2	TRUE	TRUE
chr5	157315007	C	A	ENST00000620254	ENSG00000055163	CYFIP2	TRUE	TRUE
chr5	157315011	A	T	ENST00000620254	ENSG00000055163	CYFIP2	TRUE	TRUE
chr5	157315019	T	A	ENST00000620254	ENSG00000055163	CYFIP2	TRUE	TRUE
chr5	157315032	G	T	ENST00000620254	ENSG00000055163	CYFIP2	TRUE	TRUE
chr5	157315035	G	T	ENST00000620254	ENSG00000055163	CYFIP2	TRUE	TRUE
chr5	157315040	T	A	ENST00000620254	ENSG00000055163	CYFIP2	TRUE	TRUE
chr5	157315040	T	G	ENST00000620254	ENSG00000055163	CYFIP2	TRUE	TRUE
chr5	157315041	G	T	ENST00000620254	ENSG00000055163	CYFIP2	TRUE	TRUE
chr5	157315044	A	T	ENST00000620254	ENSG00000055163	CYFIP2	TRUE	TRUE
chr5	157315058	C	A	ENST00000620254	ENSG00000055163	CYFIP2	TRUE	TRUE
chr5	157315058	C	G	ENST00000620254	ENSG00000055163	CYFIP2	TRUE	TRUE
chr5	157315064	C	A	ENST00000620254	ENSG00000055163	CYFIP2	TRUE	TRUE
chr5	157315064	C	G	ENST00000620254	ENSG00000055163	CYFIP2	TRUE	TRUE
chr5	157315071	G	T	ENST00000620254	ENSG00000055163	CYFIP2	TRUE	TRUE
chr5	157315074	G	T	ENST00000620254	ENSG00000055163	CYFIP2	TRUE	TRUE
chr5	157315077	A	T	ENST00000620254	ENSG00000055163	CYFIP2	TRUE	TRUE
chr5	157315092	G	T	ENST00000620254	ENSG00000055163	CYFIP2	TRUE	TRUE
chr5	157315095	G	A	ENST00000620254	ENSG00000055163	CYFIP2	TRUE	FALSE
chr5	157315095	G	C	ENST00000620254	ENSG00000055163	CYFIP2	TRUE	FALSE
chr5	157315095	G	T	ENST00000620254	ENSG00000055163	CYFIP2	TRUE	FALSE
chr5	157315096	T	A	ENST00000620254	ENSG00000055163	CYFIP2	TRUE	FALSE
chr5	157315096	T	C	ENST00000620254	ENSG00000055163	CYFIP2	FALSE	FALSE
chr5	157315096	T	G	ENST00000620254	ENSG00000055163	CYFIP2	TRUE	FALSE
chr5	157319760	A	C	ENST00000620254	ENSG00000055163	CYFIP2	TRUE	FALSE
chr5	157319760	A	G	ENST00000620254	ENSG00000055163	CYFIP2	TRUE	FALSE
chr5	157319760	A	T	ENST00000620254	ENSG00000055163	CYFIP2	TRUE	FALSE
chr5	157319761	G	A	ENST00000620254	ENSG00000055163	CYFIP2	TRUE	FALSE
chr5	157319761	G	C	ENST00000620254	ENSG00000055163	CYFIP2	TRUE	FALSE
chr5	157319761	G	T	ENST00000620254	ENSG00000055163	CYFIP2	TRUE	FALSE
chr5	157319777	A	T	ENST00000620254	ENSG00000055163	CYFIP2	TRUE	TRUE
chr5	157319786	C	T	ENST00000620254	ENSG00000055163	CYFIP2	TRUE	TRUE
chr5	157319807	G	T	ENST00000620254	ENSG00000055163	CYFIP2	TRUE	TRUE
chr5	157319822	C	T	ENST00000620254	ENSG00000055163	CYFIP2	TRUE	TRUE
chr5	157319845	C	A	ENST00000620254	ENSG00000055163	CYFIP2	TRUE	TRUE
chr5	157319845	C	G	ENST00000620254	ENSG00000055163	CYFIP2	TRUE	TRUE
chr5	157319853	T	A	ENST00000620254	ENSG00000055163	CYFIP2	TRUE	TRUE
chr5	157319855	C	T	ENST00000620254	ENSG00000055163	CYFIP2	TRUE	TRUE
chr5	157319867	C	T	ENST00000620254	ENSG00000055163	CYFIP2	TRUE	TRUE
chr5	157319882	G	T	ENST00000620254	ENSG00000055163	CYFIP2	TRUE	TRUE
chr5	157319894	C	T	ENST00000620254	ENSG00000055163	CYFIP2	TRUE	TRUE
chr5	157319906	A	T	ENST00000620254	ENSG00000055163	CYFIP2	TRUE	TRUE
chr5	157319909	A	T	ENST00000620254	ENSG00000055163	CYFIP2	TRUE	TRUE
chr5	157319912	A	T	ENST00000620254	ENSG00000055163	CYFIP2	TRUE	TRUE
chr5	157319929	G	A	ENST00000620254	ENSG00000055163	CYFIP2	TRUE	FALSE
chr5	157319929	G	C	ENST00000620254	ENSG00000055163	CYFIP2	TRUE	FALSE
chr5	157319929	G	T	ENST00000620254	ENSG00000055163	CYFIP2	TRUE	FALSE
chr5	157319930	T	A	ENST00000620254	ENSG00000055163	CYFIP2	TRUE	FALSE
chr5	157319930	T	C	ENST00000620254	ENSG00000055163	CYFIP2	TRUE	FALSE
chr5	157319930	T	G	ENST00000620254	ENSG00000055163	CYFIP2	TRUE	FALSE
chr5	157320653	A	C	ENST00000620254	ENSG00000055163	CYFIP2	TRUE	FALSE
chr5	157320653	A	G	ENST00000620254	ENSG00000055163	CYFIP2	TRUE	FALSE
chr5	157320653	A	T	ENST00000620254	ENSG00000055163	CYFIP2	TRUE	FALSE
chr5	157320654	G	A	ENST00000620254	ENSG00000055163	CYFIP2	TRUE	FALSE
chr5	157320654	G	C	ENST00000620254	ENSG00000055163	CYFIP2	TRUE	FALSE
chr5	157320654	G	T	ENST00000620254	ENSG00000055163	CYFIP2	TRUE	FALSE
chr5	157320662	C	T	ENST00000620254	ENSG00000055163	CYFIP2	TRUE	TRUE
chr5	157320671	C	T	ENST00000620254	ENSG00000055163	CYFIP2	TRUE	TRUE
chr5	157320674	A	T	ENST00000620254	ENSG00000055163	CYFIP2	TRUE	TRUE
chr5	157320685	T	A	ENST00000620254	ENSG00000055163	CYFIP2	TRUE	TRUE
chr5	157320690	G	A	ENST00000620254	ENSG00000055163	CYFIP2	TRUE	TRUE
chr5	157320691	G	A	ENST00000620254	ENSG00000055163	CYFIP2	TRUE	TRUE
chr5	157320692	G	T	ENST00000620254	ENSG00000055163	CYFIP2	TRUE	TRUE
chr5	157320695	G	T	ENST00000620254	ENSG00000055163	CYFIP2	TRUE	TRUE
chr5	157320701	C	T	ENST00000620254	ENSG00000055163	CYFIP2	TRUE	TRUE
chr5	157320704	G	T	ENST00000620254	ENSG00000055163	CYFIP2	TRUE	TRUE
chr5	157320724	C	A	ENST00000620254	ENSG00000055163	CYFIP2	TRUE	TRUE
chr5	157320726	T	A	ENST00000620254	ENSG00000055163	CYFIP2	TRUE	TRUE
chr5	157320728	A	T	ENST00000620254	ENSG00000055163	CYFIP2
chr5	157320734	G	T	ENST00000620254	ENSG00000055163	CYFIP2	TRUE	TRUE
chr5	157320737	A	T	ENST00000620254	ENSG00000055163	CYFIP2	TRUE	TRUE
chr5	157320746	A	T	ENST00000620254	ENSG00000055163	CYFIP2	TRUE	TRUE
chr5	157320752	G	T	ENST00000620254	ENSG00000055163	CYFIP2	TRUE	TRUE
chr5	157320764	A	T	ENST00000620254	ENSG00000055163	CYFIP2	TRUE	TRUE
chr5	157320800	C	T	ENST00000620254	ENSG00000055163	CYFIP2	TRUE	TRUE
chr5	157320803	G	A	ENST00000620254	ENSG00000055163	CYFIP2	TRUE	FALSE
chr5	157320803	G	C	ENST00000620254	ENSG00000055163	CYFIP2	TRUE	FALSE
chr5	157320803	G	T	ENST00000620254	ENSG00000055163	CYFIP2	TRUE	FALSE
chr5	157320804	T	A	ENST00000620254	ENSG00000055163	CYFIP2	TRUE	FALSE
chr5	157320804	T	C	ENST00000620254	ENSG00000055163	CYFIP2	TRUE	FALSE
chr5	157320804	T	G	ENST00000620254	ENSG00000055163	CYFIP2	TRUE	FALSE
chr5	157323919	A	C	ENST00000620254	ENSG00000055163	CYFIP2	TRUE	FALSE
chr5	157323919	A	G	ENST00000620254	ENSG00000055163	CYFIP2	TRUE	FALSE
chr5	157323919	A	T	ENST00000620254	ENSG00000055163	CYFIP2	TRUE	FALSE
chr5	157323920	G	A	ENST00000620254	ENSG00000055163	CYFIP2	TRUE	FALSE
chr5	157323920	G	C	ENST00000620254	ENSG00000055163	CYFIP2	TRUE	FALSE
chr5	157323920	G	T	ENST00000620254	ENSG00000055163	CYFIP2	TRUE	FALSE
chr5	157323926	C	A	ENST00000620254	ENSG00000055163	CYFIP2	TRUE	TRUE
chr5	157323926	C	G	ENST00000620254	ENSG00000055163	CYFIP2	TRUE	TRUE
chr5	157323945	G	T	ENST00000620254	ENSG00000055163	CYFIP2	TRUE	TRUE
chr5	157323949	C	A	ENST00000620254	ENSG00000055163	CYFIP2	TRUE	TRUE
chr5	157323949	C	G	ENST00000620254	ENSG00000055163	CYFIP2	TRUE	TRUE
chr5	157323963	A	T	ENST00000620254	ENSG00000055163	CYFIP2	TRUE	TRUE
chr5	157323975	A	T	ENST00000620254	ENSG00000055163	CYFIP2	TRUE	TRUE
chr5	157323978	A	T	ENST00000620254	ENSG00000055163	CYFIP2	TRUE	TRUE
chr5	157324002	G	T	ENST00000620254	ENSG00000055163	CYFIP2	TRUE	TRUE
chr5	157324023	G	T	ENST00000620254	ENSG00000055163	CYFIP2	TRUE	TRUE
chr5	157324035	A	T	ENST00000620254	ENSG00000055163	CYFIP2	TRUE	TRUE
chr5	157324038	C	T	ENST00000620254	ENSG00000055163	CYFIP2	TRUE	TRUE
chr5	157324074	G	T	ENST00000620254	ENSG00000055163	CYFIP2	TRUE	TRUE
chr5	157324075	G	A	ENST00000620254	ENSG00000055163	CYFIP2	TRUE	FALSE
chr5	157324075	G	C	ENST00000620254	ENSG00000055163	CYFIP2	TRUE	FALSE
chr5	157324075	G	T	ENST00000620254	ENSG00000055163	CYFIP2	TRUE	FALSE
chr5	157324076	T	A	ENST00000620254	ENSG00000055163	CYFIP2	TRUE	FALSE
chr5	157324076	T	C	ENST00000620254	ENSG00000055163	CYFIP2	TRUE	FALSE
chr5	157324076	T	G	ENST00000620254	ENSG00000055163	CYFIP2	TRUE	FALSE
chr5	157325480	A	C	ENST00000620254	ENSG00000055163	CYFIP2	TRUE	FALSE
chr5	157325480	A	G	ENST00000620254	ENSG00000055163	CYFIP2	TRUE	FALSE
chr5	157325480	A	T	ENST00000620254	ENSG00000055163	CYFIP2	TRUE	FALSE
chr5	157325481	G	A	ENST00000620254	ENSG00000055163	CYFIP2	TRUE	FALSE
chr5	157325481	G	C	ENST00000620254	ENSG00000055163	CYFIP2	TRUE	FALSE
chr5	157325481	G	T	ENST00000620254	ENSG00000055163	CYFIP2	TRUE	FALSE
chr5	157325490	C	T	ENST00000620254	ENSG00000055163	CYFIP2	TRUE	TRUE
chr5	157325493	C	T	ENST00000620254	ENSG00000055163	CYFIP2	TRUE	TRUE
chr5	157325498	T	A	ENST00000620254	ENSG00000055163	CYFIP2	TRUE	TRUE
chr5	157325501	T	A	ENST00000620254	ENSG00000055163	CYFIP2	TRUE	TRUE
chr5	157325511	C	T	ENST00000620254	ENSG00000055163	CYFIP2	TRUE	TRUE
chr5	157325518	G	A	ENST00000620254	ENSG00000055163	CYFIP2	TRUE	TRUE
chr5	157325519	G	A	ENST00000620254	ENSG00000055163	CYFIP2	TRUE	TRUE
chr5	157325523	C	T	ENST00000620254	ENSG00000055163	CYFIP2	TRUE	TRUE
chr5	157325526	G	T	ENST00000620254	ENSG00000055163	CYFIP2	TRUE	TRUE
chr5	157325538	G	T	ENST00000620254	ENSG00000055163	CYFIP2	TRUE	TRUE
chr5	157325542	T	A	ENST00000620254	ENSG00000055163	CYFIP2	TRUE	TRUE
chr5	157325542	T	G	ENST00000620254	ENSG00000055163	CYFIP2	TRUE	TRUE
chr5	157325553	C	T	ENST00000620254	ENSG00000055163	CYFIP2	TRUE	TRUE
chr5	157325556	C	T	ENST00000620254	ENSG00000055163	CYFIP2	TRUE	TRUE
chr5	157325562	C	T	ENST00000620254	ENSG00000055163	CYFIP2	TRUE	TRUE
chr5	157325574	G	T	ENST00000620254	ENSG00000055163	CYFIP2	TRUE	TRUE
chr5	157325590	G	A	ENST00000620254	ENSG00000055163	CYFIP2	TRUE	TRUE
chr5	157325591	G	A	ENST00000620254	ENSG00000055163	CYFIP2	TRUE	TRUE
chr5	157325613	G	T	ENST00000620254	ENSG00000055163	CYFIP2	TRUE	TRUE
chr5	157325619	A	T	ENST00000620254	ENSG00000055163	CYFIP2	TRUE	TRUE
chr5	157325622	G	T	ENST00000620254	ENSG00000055163	CYFIP2	TRUE	TRUE
chr5	157325637	G	T	ENST00000620254	ENSG00000055163	CYFIP2	TRUE	TRUE
chr5	157325639	G	A	ENST00000620254	ENSG00000055163	CYFIP2	TRUE	FALSE
chr5	157325639	G	C	ENST00000620254	ENSG00000055163	CYFIP2	TRUE	FALSE
chr5	157325639	G	T	ENST00000620254	ENSG00000055163	CYFIP2	TRUE	FALSE
chr5	157325640	T	A	ENST00000620254	ENSG00000055163	CYFIP2	TRUE	FALSE
chr5	157325640	T	C	ENST00000620254	ENSG00000055163	CYFIP2	TRUE	FALSE
chr5	157325640	T	G	ENST00000620254	ENSG00000055163	CYFIP2	TRUE	FALSE
chr5	157326169	A	C	ENST00000620254	ENSG00000055163	CYFIP2	TRUE	FALSE
chr5	157326169	A	G	ENST00000620254	ENSG00000055163	CYFIP2	TRUE	FALSE
chr5	157326169	A	T	ENST00000620254	ENSG00000055163	CYFIP2	TRUE	FALSE
chr5	157326170	G	A	ENST00000620254	ENSG00000055163	CYFIP2	TRUE	FALSE
chr5	157326170	G	C	ENST00000620254	ENSG00000055163	CYFIP2	TRUE	FALSE
chr5	157326170	G	T	ENST00000620254	ENSG00000055163	CYFIP2	TRUE	FALSE
chr5	157326174	T	A	ENST00000620254	ENSG00000055163	CYFIP2	TRUE	TRUE
chr5	157326174	T	G	ENST00000620254	ENSG00000055163	CYFIP2	TRUE	TRUE
chr5	157326183	C	A	ENST00000620254	ENSG00000055163	CYFIP2	TRUE	TRUE
chr5	157326183	C	G	ENST00000620254	ENSG00000055163	CYFIP2	TRUE	TRUE
chr5	157326198	C	A	ENST00000620254	ENSG00000055163	CYFIP2	TRUE	TRUE
chr5	157326198	C	G	ENST00000620254	ENSG00000055163	CYFIP2	TRUE	TRUE
chr5	157326213	C	A	ENST00000620254	ENSG00000055163	CYFIP2	TRUE	TRUE
chr5	157326213	C	G	ENST00000620254	ENSG00000055163	CYFIP2	TRUE	TRUE
chr5	157326216	T	A	ENST00000620254	ENSG00000055163	CYFIP2	TRUE	TRUE
chr5	157326216	T	G	ENST00000620254	ENSG00000055163	CYFIP2	TRUE	TRUE
chr5	157326226	A	T	ENST00000620254	ENSG00000055163	CYFIP2	TRUE	TRUE
chr5	157326232	A	T	ENST00000620254	ENSG00000055163	CYFIP2	TRUE	TRUE
chr5	157326235	A	T	ENST00000620254	ENSG00000055163	CYFIP2	TRUE	TRUE
chr5	157326238	C	T	ENST00000620254	ENSG00000055163	CYFIP2	TRUE	TRUE
chr5	157326249	C	A	ENST00000620254	ENSG00000055163	CYFIP2	TRUE	TRUE
chr5	157326249	C	G	ENST00000620254	ENSG00000055163	CYFIP2	TRUE	TRUE
chr5	157326253	G	T	ENST00000620254	ENSG00000055163	CYFIP2	TRUE	TRUE
chr5	157326259	G	T	ENST00000620254	ENSG00000055163	CYFIP2	TRUE	TRUE
chr5	157326265	G	T	ENST00000620254	ENSG00000055163	CYFIP2	TRUE	TRUE
chr5	157326268	G	A	ENST00000620254	ENSG00000055163	CYFIP2	TRUE	FALSE
chr5	157326268	G	C	ENST00000620254	ENSG00000055163	CYFIP2	TRUE	FALSE
chr5	157326268	G	T	ENST00000620254	ENSG00000055163	CYFIP2	TRUE	FALSE
chr5	157326269	C	A	ENST00000620254	ENSG00000055163	CYFIP2	TRUE	FALSE
chr5	157326269	C	G	ENST00000620254	ENSG00000055163	CYFIP2	TRUE	FALSE
chr5	157326269	C	T	ENST00000620254	ENSG00000055163	CYFIP2	FALSE	FALSE
chr5	157327971	A	C	ENST00000620254	ENSG00000055163	CYFIP2	TRUE	FALSE
chr5	157327971	A	G	ENST00000620254	ENSG00000055163	CYFIP2	TRUE	FALSE
chr5	157327971	A	T	ENST00000620254	ENSG00000055163	CYFIP2	TRUE	FALSE
chr5	157327972	G	A	ENST00000620254	ENSG00000055163	CYFIP2	TRUE	FALSE
chr5	157327972	G	C	ENST00000620254	ENSG00000055163	CYFIP2	TRUE	FALSE
chr5	157327972	G	T	ENST00000620254	ENSG00000055163	CYFIP2	TRUE	FALSE
chr5	157327984	T	A	ENST00000620254	ENSG00000055163	CYFIP2	TRUE	TRUE
chr5	157327991	C	T	ENST00000620254	ENSG00000055163	CYFIP2	TRUE	TRUE
chr5	157328002	C	A	ENST00000620254	ENSG00000055163	CYFIP2	TRUE	TRUE
chr5	157328002	C	G	ENST00000620254	ENSG00000055163	CYFIP2	TRUE	TRUE
chr5	157328003	A	T	ENST00000620254	ENSG00000055163	CYFIP2	TRUE	TRUE
chr5	157328015	C	T	ENST00000620254	ENSG00000055163	CYFIP2	TRUE	TRUE
chr5	157328029	C	A	ENST00000620254	ENSG00000055163	CYFIP2	TRUE	TRUE
chr5	157328029	C	G	ENST00000620254	ENSG00000055163	CYFIP2	TRUE	TRUE
chr5	157328032	C	A	ENST00000620254	ENSG00000055163	CYFIP2	TRUE	TRUE
chr5	157328032	C	G	ENST00000620254	ENSG00000055163	CYFIP2	TRUE	TRUE
chr5	157328033	A	T	ENST00000620254	ENSG00000055163	CYFIP2	TRUE	TRUE
chr5	157328050	G	A	ENST00000620254	ENSG00000055163	CYFIP2	TRUE	FALSE
chr5	157328050	G	C	ENST00000620254	ENSG00000055163	CYFIP2	TRUE	FALSE
chr5	157328050	G	T	ENST00000620254	ENSG00000055163	CYFIP2	TRUE	FALSE
chr5	157328051	T	A	ENST00000620254	ENSG00000055163	CYFIP2	TRUE	FALSE
chr5	157328051	T	C	ENST00000620254	ENSG00000055163	CYFIP2	TRUE	FALSE
chr5	157328051	T	G	ENST00000620254	ENSG00000055163	CYFIP2	TRUE	FALSE
chr5	157330740	A	C	ENST00000620254	ENSG00000055163	CYFIP2	TRUE	FALSE
chr5	157330740	A	G	ENST00000620254	ENSG00000055163	CYFIP2	TRUE	FALSE
chr5	157330740	A	T	ENST00000620254	ENSG00000055163	CYFIP2	TRUE	FALSE
chr5	157330741	G	A	ENST00000620254	ENSG00000055163	CYFIP2	TRUE	FALSE
chr5	157330741	G	C	ENST00000620254	ENSG00000055163	CYFIP2	TRUE	FALSE
chr5	157330741	G	T	ENST00000620254	ENSG00000055163	CYFIP2	TRUE	FALSE
chr5	157330750	T	A	ENST00000620254	ENSG00000055163	CYFIP2	TRUE	TRUE
chr5	157330755	A	T	ENST00000620254	ENSG00000055163	CYFIP2	TRUE	TRUE
chr5	157330764	C	T	ENST00000620254	ENSG00000055163	CYFIP2	TRUE	TRUE
chr5	157330770	G	T	ENST00000620254	ENSG00000055163	CYFIP2	TRUE	TRUE
chr5	157330775	T	A	ENST00000620254	ENSG00000055163	CYFIP2	TRUE	TRUE
chr5	157330776	A	T	ENST00000620254	ENSG00000055163	CYFIP2	TRUE	TRUE
chr5	157330784	T	A	ENST00000620254	ENSG00000055163	CYFIP2	TRUE	TRUE
chr5	157330784	T	G	ENST00000620254	ENSG00000055163	CYFIP2	TRUE	TRUE
chr5	157330802	T	A	ENST00000620254	ENSG00000055163	CYFIP2	TRUE	TRUE
chr5	157330802	T	G	ENST00000620254	ENSG00000055163	CYFIP2	TRUE	TRUE
chr5	157330820	T	A	ENST00000620254	ENSG00000055163	CYFIP2	TRUE	TRUE
chr5	157330820	T	G	ENST00000620254	ENSG00000055163	CYFIP2	TRUE	TRUE
chr5	157330821	G	T	ENST00000620254	ENSG00000055163	CYFIP2	TRUE	TRUE
chr5	157330833	A	T	ENST00000620254	ENSG00000055163	CYFIP2	TRUE	TRUE
chr5	157330836	C	T	ENST00000620254	ENSG00000055163	CYFIP2	TRUE	TRUE
chr5	157330839	A	T	ENST00000620254	ENSG00000055163	CYFIP2	TRUE	TRUE
chr5	157330848	C	T	ENST00000620254	ENSG00000055163	CYFIP2	TRUE	TRUE
chr5	157330851	G	A	ENST00000620254	ENSG00000055163	CYFIP2	TRUE	FALSE
chr5	157330851	G	C	ENST00000620254	ENSG00000055163	CYFIP2	TRUE	FALSE
chr5	157330851	G	T	ENST00000620254	ENSG00000055163	CYFIP2	TRUE	FALSE
chr5	157330852	T	A	ENST00000620254	ENSG00000055163	CYFIP2	TRUE	FALSE
chr5	157330852	T	C	ENST00000620254	ENSG00000055163	CYFIP2	TRUE	FALSE
chr5	157330852	T	G	ENST00000620254	ENSG00000055163	CYFIP2	TRUE	FALSE
chr5	157333325	A	C	ENST00000620254	ENSG00000055163	CYFIP2	TRUE	FALSE
chr5	157333325	A	G	ENST00000620254	ENSG00000055163	CYFIP2	TRUE	FALSE
chr5	157333325	A	T	ENST00000620254	ENSG00000055163	CYFIP2	TRUE	FALSE
chr5	157333326	G	A	ENST00000620254	ENSG00000055163	CYFIP2	TRUE	FALSE
chr5	157333326	G	C	ENST00000620254	ENSG00000055163	CYFIP2	TRUE	FALSE
chr5	157333326	G	T	ENST00000620254	ENSG00000055163	CYFIP2	TRUE	FALSE
chr5	157333331	T	A	ENST00000620254	ENSG00000055163	CYFIP2	TRUE	TRUE
chr5	157333336	A	T	ENST00000620254	ENSG00000055163	CYFIP2	TRUE	TRUE
chr5	157333340	C	A	ENST00000620254	ENSG00000055163	CYFIP2	TRUE	TRUE
chr5	157333340	C	G	ENST00000620254	ENSG00000055163	CYFIP2	TRUE	TRUE
chr5	157333349	T	A	ENST00000620254	ENSG00000055163	CYFIP2	TRUE	TRUE
chr5	157333354	A	T	ENST00000620254	ENSG00000055163	CYFIP2	TRUE	TRUE
chr5	157333366	C	T	ENST00000620254	ENSG00000055163	CYFIP2	TRUE	TRUE
chr5	157333389	T	A	ENST00000620254	ENSG00000055163	CYFIP2	TRUE	TRUE
chr5	157333389	T	G	ENST00000620254	ENSG00000055163	CYFIP2	TRUE	TRUE
chr5	157333390	A	T	ENST00000620254	ENSG00000055163	CYFIP2	TRUE	TRUE
chr5	157333397	T	A	ENST00000620254	ENSG00000055163	CYFIP2	TRUE	TRUE
chr5	157333402	C	T	ENST00000620254	ENSG00000055163	CYFIP2	TRUE	TRUE
chr5	157333420	G	T	ENST00000620254	ENSG00000055163	CYFIP2	TRUE	TRUE
chr5	157333426	G	T	ENST00000620254	ENSG00000055163	CYFIP2	TRUE	TRUE
chr5	157333447	G	A	ENST00000620254	ENSG00000055163	CYFIP2	TRUE	FALSE
chr5	157333447	G	C	ENST00000620254	ENSG00000055163	CYFIP2	TRUE	FALSE
chr5	157333447	G	T	ENST00000620254	ENSG00000055163	CYFIP2	TRUE	FALSE
chr5	157333448	T	A	ENST00000620254	ENSG00000055163	CYFIP2	TRUE	FALSE
chr5	157333448	T	C	ENST00000620254	ENSG00000055163	CYFIP2	TRUE	FALSE
chr5	157333448	T	G	ENST00000620254	ENSG00000055163	CYFIP2	TRUE	FALSE
chr5	157339055	A	C	ENST00000620254	ENSG00000055163	CYFIP2	TRUE	FALSE
chr5	157339055	A	G	ENST00000620254	ENSG00000055163	CYFIP2	TRUE	FALSE
chr5	157339055	A	T	ENST00000620254	ENSG00000055163	CYFIP2	TRUE	FALSE
chr5	157339056	G	A	ENST00000620254	ENSG00000055163	CYFIP2	TRUE	FALSE
chr5	157339056	G	C	ENST00000620254	ENSG00000055163	CYFIP2	TRUE	FALSE
chr5	157339056	G	T	ENST00000620254	ENSG00000055163	CYFIP2	TRUE	FALSE
chr5	157339057	G	T	ENST00000620254	ENSG00000055163	CYFIP2	TRUE	TRUE
chr5	157339063	G	T	ENST00000620254	ENSG00000055163	CYFIP2	TRUE	TRUE
chr5	157339067	G	A	ENST00000620254	ENSG00000055163	CYFIP2	TRUE	TRUE
chr5	157339068	G	A	ENST00000620254	ENSG00000055163	CYFIP2	TRUE	TRUE
chr5	157339075	G	T	ENST00000620254	ENSG00000055163	CYFIP2	TRUE	TRUE
chr5	157339107	T	A	ENST00000620254	ENSG00000055163	CYFIP2	TRUE	TRUE
chr5	157339108	A	T	ENST00000620254	ENSG00000055163	CYFIP2	TRUE	TRUE
chr5	157339144	C	T	ENST00000620254	ENSG00000055163	CYFIP2	TRUE	TRUE
chr5	157339147	G	T	ENST00000620254	ENSG00000055163	CYFIP2	TRUE	TRUE
chr5	157339176	T	A	ENST00000620254	ENSG00000055163	CYFIP2	TRUE	TRUE
chr5	157339176	T	G	ENST00000620254	ENSG00000055163	CYFIP2	TRUE	TRUE
chr5	157339202	G	A	ENST00000620254	ENSG00000055163	CYFIP2	TRUE	TRUE
chr5	157339203	G	A	ENST00000620254	ENSG00000055163	CYFIP2	TRUE	TRUE
chr5	157339204	G	T	ENST00000620254	ENSG00000055163	CYFIP2	TRUE	TRUE
chr5	157339233	C	A	ENST00000620254	ENSG00000055163	CYFIP2	TRUE	TRUE
chr5	157339233	C	G	ENST00000620254	ENSG00000055163	CYFIP2	TRUE	TRUE
chr5	157339236	C	A	ENST00000620254	ENSG00000055163	CYFIP2	TRUE	TRUE
chr5	157339239	C	A	ENST00000620254	ENSG00000055163	CYFIP2	TRUE	TRUE
chr5	157339239	C	G	ENST00000620254	ENSG00000055163	CYFIP2	TRUE	TRUE
chr5	157339257	G	A	ENST00000620254	ENSG00000055163	CYFIP2	TRUE	FALSE
chr5	157339257	G	C	ENST00000620254	ENSG00000055163	CYFIP2	TRUE	FALSE
chr5	157339257	G	T	ENST00000620254	ENSG00000055163	CYFIP2	TRUE	FALSE
chr5	157339258	T	A	ENST00000620254	ENSG00000055163	CYFIP2	TRUE	FALSE
chr5	157339258	T	C	ENST00000620254	ENSG00000055163	CYFIP2	TRUE	FALSE
chr5	157339258	T	G	ENST00000620254	ENSG00000055163	CYFIP2	TRUE	FALSE
chr5	157341068	A	C	ENST00000620254	ENSG00000055163	CYFIP2	TRUE	FALSE
chr5	157341068	A	G	ENST00000620254	ENSG00000055163	CYFIP2	TRUE	FALSE
chr5	157341068	A	T	ENST00000620254	ENSG00000055163	CYFIP2	TRUE	FALSE
chr5	157341069	G	A	ENST00000620254	ENSG00000055163	CYFIP2	TRUE	FALSE
chr5	157341069	G	C	ENST00000620254	ENSG00000055163	CYFIP2	TRUE	FALSE
chr5	157341069	G	T	ENST00000620254	ENSG00000055163	CYFIP2	TRUE	FALSE
chr5	157341098	C	T	ENST00000620254	ENSG00000055163	CYFIP2	TRUE	TRUE
chr5	157341101	G	T	ENST00000620254	ENSG00000055163	CYFIP2	TRUE	TRUE
chr5	157341107	C	T	ENST00000620254	ENSG00000055163	CYFIP2	TRUE	TRUE
chr5	157341110	C	T	ENST00000620254	ENSG00000055163	CYFIP2	TRUE	TRUE
chr5	157341116	A	T	ENST00000620254	ENSG00000055163	CYFIP2	TRUE	TRUE
chr5	157341131	C	T	ENST00000620254	ENSG00000055163	CYFIP2	TRUE	TRUE
chr5	157341139	T	A	ENST00000620254	ENSG00000055163	CYFIP2	TRUE	TRUE
chr5	157341139	T	G	ENST00000620254	ENSG00000055163	CYFIP2	TRUE	TRUE
chr5	157341142	C	A	ENST00000620254	ENSG00000055163	CYFIP2	TRUE	TRUE
chr5	157341142	C	G	ENST00000620254	ENSG00000055163	CYFIP2	TRUE	TRUE
chr5	157341148	T	A	ENST00000620254	ENSG00000055163	CYFIP2	TRUE	TRUE
chr5	157341148	T	G	ENST00000620254	ENSG00000055163	CYFIP2	TRUE	TRUE
chr5	157341149	G	T	ENST00000620254	ENSG00000055163	CYFIP2	TRUE	TRUE
chr5	157341155	A	T	ENST00000620254	ENSG00000055163	CYFIP2	TRUE	TRUE
chr5	157341158	G	A	ENST00000620254	ENSG00000055163	CYFIP2	FALSE	FALSE
chr5	157341158	G	C	ENST00000620254	ENSG00000055163	CYFIP2	TRUE	FALSE
chr5	157341158	G	T	ENST00000620254	ENSG00000055163	CYFIP2	TRUE	FALSE
chr5	157341159	T	A	ENST00000620254	ENSG00000055163	CYFIP2	TRUE	FALSE
chr5	157341159	T	C	ENST00000620254	ENSG00000055163	CYFIP2	FALSE	FALSE
chr5	157341159	T	G	ENST00000620254	ENSG00000055163	CYFIP2	TRUE	FALSE
chr5	157342867	C	A	ENST00000312349	ENSG00000172568	FNDC9	FALSE	FALSE
chr5	157342867	C	A	ENST00000519499	ENSG00000285868		FALSE	FALSE
chr5	157342871	A	T	ENST00000312349	ENSG00000172568	FNDC9	FALSE	FALSE
chr5	157342871	A	T	ENST00000519499	ENSG00000285868		FALSE	FALSE
chr5	157342912	G	A	ENST00000312349	ENSG00000172568	FNDC9	FALSE	FALSE
chr5	157342912	G	A	ENST00000519499	ENSG00000285868		FALSE	FALSE
chr5	157342914	A	C	ENST00000312349	ENSG00000172568	FNDC9	FALSE	FALSE
chr5	157342914	A	C	ENST00000519499	ENSG00000285868		FALSE	FALSE
chr5	157342914	A	T	ENST00000312349	ENSG00000172568	FNDC9	FALSE	FALSE
chr5	157342914	A	T	ENST00000519499	ENSG00000285868		FALSE	FALSE
chr5	157342939	G	A	ENST00000312349	ENSG00000172568	FNDC9	FALSE	FALSE
chr5	157342939	G	A	ENST00000519499	ENSG00000285868		FALSE	FALSE
chr5	157342948	C	A	ENST00000312349	ENSG00000172568	FNDC9	FALSE	FALSE
chr5	157342948	C	A	ENST00000519499	ENSG00000285868		FALSE	FALSE
chr5	157342960	C	A	ENST00000312349	ENSG00000172568	FNDC9	FALSE	FALSE
chr5	157342960	C	A	ENST00000519499	ENSG00000285868		FALSE	FALSE
chr5	157342966	C	A	ENST00000312349	ENSG00000172568	FNDC9	FALSE	FALSE
chr5	157342966	C	A	ENST00000519499	ENSG00000285868		FALSE	FALSE
chr5	157342972	T	A	ENST00000312349	ENSG00000172568	FNDC9	FALSE	FALSE
chr5	157342972	T	A	ENST00000519499	ENSG00000285868		FALSE	FALSE
chr5	157342981	T	A	ENST00000312349	ENSG00000172568	FNDC9	FALSE	FALSE
chr5	157342981	T	A	ENST00000519499	ENSG00000285868		FALSE	FALSE
chr5	157342993	C	A	ENST00000312349	ENSG00000172568	FNDC9	FALSE	FALSE
chr5	157342993	C	A	ENST00000519499	ENSG00000285868		FALSE	FALSE
chr5	157343011	G	A	ENST00000312349	ENSG00000172568	FNDC9	FALSE	FALSE
chr5	157343011	G	A	ENST00000519499	ENSG00000285868		FALSE	FALSE
chr5	157343020	C	A	ENST00000312349	ENSG00000172568	FNDC9	FALSE	FALSE
chr5	157343020	C	A	ENST00000519499	ENSG00000285868		FALSE	FALSE
chr5	157343023	C	A	ENST00000312349	ENSG00000172568	FNDC9	FALSE	FALSE
chr5	157343023	C	A	ENST00000519499	ENSG00000285868		FALSE	FALSE
chr5	157343029	G	A	ENST00000312349	ENSG00000172568	FNDC9	FALSE	FALSE
chr5	157343029	G	A	ENST00000519499	ENSG00000285868		FALSE	FALSE
chr5	157343047	C	A	ENST00000312349	ENSG00000172568	FNDC9	FALSE	FALSE
chr5	157343047	C	A	ENST00000519499	ENSG00000285868		FALSE	FALSE
chr5	157343050	C	A	ENST00000312349	ENSG00000172568	FNDC9	FALSE	FALSE
chr5	157343050	C	A	ENST00000519499	ENSG00000285868		FALSE	FALSE
chr5	157343054	C	T	ENST00000312349	ENSG00000172568	FNDC9	FALSE	FALSE
chr5	157343054	C	T	ENST00000519499	ENSG00000285868		FALSE	FALSE
chr5	157343055	C	T	ENST00000312349	ENSG00000172568	FNDC9	FALSE	FALSE
chr5	157343055	C	T	ENST00000519499	ENSG00000285868		FALSE	FALSE
chr5	157343059	T	A	ENST00000312349	ENSG00000172568	FNDC9
chr5	157343059	T	A	ENST00000519499	ENSG00000285868
chr5	157343064	A	T	ENST00000312349	ENSG00000172568	FNDC9	FALSE	FALSE
chr5	157343064	A	T	ENST00000519499	ENSG00000285868		FALSE	FALSE
chr5	157343077	C	A	ENST00000312349	ENSG00000172568	FNDC9	FALSE	FALSE
chr5	157343077	C	A	ENST00000519499	ENSG00000285868		FALSE	FALSE
chr5	157343080	C	A	ENST00000312349	ENSG00000172568	FNDC9	FALSE	FALSE
chr5	157343080	C	A	ENST00000519499	ENSG00000285868		FALSE	FALSE
chr5	157343096	G	C	ENST00000312349	ENSG00000172568	FNDC9	FALSE	FALSE
chr5	157343096	G	C	ENST00000519499	ENSG00000285868		FALSE	FALSE
chr5	157343096	G	T	ENST00000312349	ENSG00000172568	FNDC9	FALSE	FALSE
chr5	157343096	G	T	ENST00000519499	ENSG00000285868		FALSE	FALSE
chr5	157343102	C	T	ENST00000312349	ENSG00000172568	FNDC9	FALSE	FALSE
chr5	157343102	C	T	ENST00000519499	ENSG00000285868		FALSE	FALSE
chr5	157343103	C	T	ENST00000312349	ENSG00000172568	FNDC9	FALSE	FALSE
chr5	157343103	C	T	ENST00000519499	ENSG00000285868		FALSE	FALSE
chr5	157343107	G	A	ENST00000312349	ENSG00000172568	FNDC9	FALSE	FALSE
chr5	157343107	G	A	ENST00000519499	ENSG00000285868		FALSE	FALSE
chr5	157343113	C	A	ENST00000312349	ENSG00000172568	FNDC9	FALSE	FALSE
chr5	157343113	C	A	ENST00000519499	ENSG00000285868		FALSE	FALSE
chr5	157343117	G	T	ENST00000312349	ENSG00000172568	FNDC9	FALSE	FALSE
chr5	157343117	G	T	ENST00000519499	ENSG00000285868		FALSE	FALSE
chr5	157343126	A	T	ENST00000312349	ENSG00000172568	FNDC9	FALSE	FALSE
chr5	157343126	A	T	ENST00000519499	ENSG00000285868		FALSE	FALSE
chr5	157343129	C	T	ENST00000312349	ENSG00000172568	FNDC9	FALSE	FALSE
chr5	157343129	C	T	ENST00000519499	ENSG00000285868		FALSE	FALSE
chr5	157343130	C	T	ENST00000312349	ENSG00000172568	FNDC9	FALSE	FALSE
chr5	157343130	C	T	ENST00000519499	ENSG00000285868		FALSE	FALSE
chr5	157343137	G	A	ENST00000312349	ENSG00000172568	FNDC9	FALSE	FALSE
chr5	157343137	G	A	ENST00000519499	ENSG00000285868		FALSE	FALSE
chr5	157343141	G	T	ENST00000312349	ENSG00000172568	FNDC9	FALSE	FALSE
chr5	157343141	G	T	ENST00000519499	ENSG00000285868		FALSE	FALSE
chr5	157343154	A	T	ENST00000312349	ENSG00000172568	FNDC9	FALSE	FALSE
chr5	157343154	A	T	ENST00000519499	ENSG00000285868		FALSE	FALSE
chr5	157343168	G	T	ENST00000312349	ENSG00000172568	FNDC9	FALSE	FALSE
chr5	157343168	G	T	ENST00000519499	ENSG00000285868		FALSE	FALSE
chr5	157343195	C	T	ENST00000312349	ENSG00000172568	FNDC9	FALSE	FALSE
chr5	157343195	C	T	ENST00000519499	ENSG00000285868		FALSE	FALSE
chr5	157343196	C	T	ENST00000312349	ENSG00000172568	FNDC9	FALSE	FALSE
chr5	157343196	C	T	ENST00000519499	ENSG00000285868		FALSE	FALSE
chr5	157343209	G	A	ENST00000312349	ENSG00000172568	FNDC9	FALSE	FALSE
chr5	157343209	G	A	ENST00000519499	ENSG00000285868		FALSE	FALSE
chr5	157343230	C	A	ENST00000312349	ENSG00000172568	FNDC9	FALSE	FALSE
chr5	157343230	C	A	ENST00000519499	ENSG00000285868		FALSE	FALSE
chr5	157343248	T	A	ENST00000312349	ENSG00000172568	FNDC9	FALSE	FALSE
chr5	157343248	T	A	ENST00000519499	ENSG00000285868		FALSE	FALSE
chr5	157343270	G	T	ENST00000312349	ENSG00000172568	FNDC9	FALSE	FALSE
chr5	157343270	G	T	ENST00000519499	ENSG00000285868		FALSE	FALSE
chr5	157343273	G	C	ENST00000312349	ENSG00000172568	FNDC9	FALSE	FALSE
chr5	157343273	G	C	ENST00000519499	ENSG00000285868		FALSE	FALSE
chr5	157343273	G	T	ENST00000312349	ENSG00000172568	FNDC9	FALSE	FALSE
chr5	157343273	G	T	ENST00000519499	ENSG00000285868		FALSE	FALSE
chr5	157343282	G	C	ENST00000312349	ENSG00000172568	FNDC9	FALSE	FALSE
chr5	157343282	G	C	ENST00000519499	ENSG00000285868		FALSE	FALSE
chr5	157343282	G	T	ENST00000312349	ENSG00000172568	FNDC9	FALSE	FALSE
chr5	157343282	G	T	ENST00000519499	ENSG00000285868		FALSE	FALSE
chr5	157343299	T	A	ENST00000312349	ENSG00000172568	FNDC9	FALSE	FALSE
chr5	157343299	T	A	ENST00000519499	ENSG00000285868		FALSE	FALSE
chr5	157343302	T	A	ENST00000312349	ENSG00000172568	FNDC9	FALSE	FALSE
chr5	157343302	T	A	ENST00000519499	ENSG00000285868		FALSE	FALSE
chr5	157343303	A	T	ENST00000312349	ENSG00000172568	FNDC9	FALSE	FALSE
chr5	157343303	A	T	ENST00000519499	ENSG00000285868		FALSE	FALSE
chr5	157343312	G	T	ENST00000312349	ENSG00000172568	FNDC9	FALSE	FALSE
chr5	157343312	G	T	ENST00000519499	ENSG00000285868		FALSE	FALSE
chr5	157343321	G	C	ENST00000312349	ENSG00000172568	FNDC9	FALSE	FALSE
chr5	157343321	G	C	ENST00000519499	ENSG00000285868		FALSE	FALSE
chr5	157343321	G	T	ENST00000312349	ENSG00000172568	FNDC9	FALSE	FALSE
chr5	157343321	G	T	ENST00000519499	ENSG00000285868		FALSE	FALSE
chr5	157343347	C	A	ENST00000312349	ENSG00000172568	FNDC9	FALSE	FALSE
chr5	157343347	C	A	ENST00000519499	ENSG00000285868		FALSE	FALSE
chr5	157343371	G	A	ENST00000312349	ENSG00000172568	FNDC9	FALSE	FALSE
chr5	157343371	G	A	ENST00000519499	ENSG00000285868		FALSE	FALSE
chr5	157343380	T	A	ENST00000312349	ENSG00000172568	FNDC9	FALSE	FALSE
chr5	157343380	T	A	ENST00000519499	ENSG00000285868		FALSE	FALSE
chr5	157343383	C	A	ENST00000312349	ENSG00000172568	FNDC9	FALSE	FALSE
chr5	157343383	C	A	ENST00000519499	ENSG00000285868		FALSE	FALSE
chr5	157343386	C	A	ENST00000312349	ENSG00000172568	FNDC9	FALSE	FALSE
chr5	157343386	C	A	ENST00000519499	ENSG00000285868		FALSE	FALSE
chr5	157343399	G	C	ENST00000312349	ENSG00000172568	FNDC9	FALSE	FALSE
chr5	157343399	G	C	ENST00000519499	ENSG00000285868		FALSE	FALSE
chr5	157343399	G	T	ENST00000312349	ENSG00000172568	FNDC9	FALSE	FALSE
chr5	157343399	G	T	ENST00000519499	ENSG00000285868		FALSE	FALSE
chr5	157343408	A	C	ENST00000312349	ENSG00000172568	FNDC9	FALSE	FALSE
chr5	157343408	A	C	ENST00000519499	ENSG00000285868		FALSE	FALSE
chr5	157343408	A	T	ENST00000312349	ENSG00000172568	FNDC9	FALSE	FALSE
chr5	157343408	A	T	ENST00000519499	ENSG00000285868		FALSE	FALSE
chr5	157343429	C	T	ENST00000312349	ENSG00000172568	FNDC9	FALSE	FALSE
chr5	157343429	C	T	ENST00000519499	ENSG00000285868		FALSE	FALSE
chr5	157343430	C	T	ENST00000312349	ENSG00000172568	FNDC9	FALSE	FALSE
chr5	157343430	C	T	ENST00000519499	ENSG00000285868		FALSE	FALSE
chr5	157343441	G	C	ENST00000312349	ENSG00000172568	FNDC9	FALSE	FALSE
chr5	157343441	G	C	ENST00000519499	ENSG00000285868		FALSE	FALSE
chr5	157343441	G	T	ENST00000312349	ENSG00000172568	FNDC9	FALSE	FALSE
chr5	157343441	G	T	ENST00000519499	ENSG00000285868		FALSE	FALSE
chr5	157343453	G	C	ENST00000312349	ENSG00000172568	FNDC9	FALSE	FALSE
chr5	157343453	G	C	ENST00000519499	ENSG00000285868		FALSE	FALSE
chr5	157343453	G	T	ENST00000312349	ENSG00000172568	FNDC9	FALSE	FALSE
chr5	157343453	G	T	ENST00000519499	ENSG00000285868		FALSE	FALSE
chr5	157343456	A	C	ENST00000312349	ENSG00000172568	FNDC9	FALSE	FALSE
chr5	157343456	A	C	ENST00000519499	ENSG00000285868		FALSE	FALSE
chr5	157343456	A	T	ENST00000312349	ENSG00000172568	FNDC9	FALSE	FALSE
chr5	157343456	A	T	ENST00000519499	ENSG00000285868		FALSE	FALSE
chr5	157343464	C	A	ENST00000312349	ENSG00000172568	FNDC9	FALSE	FALSE
chr5	157343464	C	A	ENST00000519499	ENSG00000285868		FALSE	FALSE
chr5	157343468	G	T	ENST00000312349	ENSG00000172568	FNDC9	FALSE	FALSE
chr5	157343468	G	T	ENST00000519499	ENSG00000285868		FALSE	FALSE
chr5	157343476	C	A	ENST00000312349	ENSG00000172568	FNDC9	FALSE	FALSE
chr5	157343476	C	A	ENST00000519499	ENSG00000285868		FALSE	FALSE
chr5	157343478	G	T	ENST00000312349	ENSG00000172568	FNDC9	FALSE	FALSE
chr5	157343478	G	T	ENST00000519499	ENSG00000285868		FALSE	FALSE
chr5	157343484	G	T	ENST00000312349	ENSG00000172568	FNDC9	FALSE	FALSE
chr5	157343484	G	T	ENST00000519499	ENSG00000285868		FALSE	FALSE
chr5	157343486	C	T	ENST00000312349	ENSG00000172568	FNDC9	FALSE	FALSE
chr5	157343486	C	T	ENST00000519499	ENSG00000285868		FALSE	FALSE
chr5	157343487	C	T	ENST00000312349	ENSG00000172568	FNDC9	FALSE	FALSE
chr5	157343487	C	T	ENST00000519499	ENSG00000285868		FALSE	FALSE
chr5	157343503	C	A	ENST00000312349	ENSG00000172568	FNDC9	FALSE	FALSE
chr5	157343503	C	A	ENST00000519499	ENSG00000285868		FALSE	FALSE
chr5	157343507	A	C	ENST00000312349	ENSG00000172568	FNDC9	FALSE	FALSE
chr5	157343507	A	C	ENST00000519499	ENSG00000285868		FALSE	FALSE
chr5	157343507	A	T	ENST00000312349	ENSG00000172568	FNDC9	FALSE	FALSE
chr5	157343507	A	T	ENST00000519499	ENSG00000285868		FALSE	FALSE
chr5	157343527	C	A	ENST00000312349	ENSG00000172568	FNDC9	FALSE	FALSE
chr5	157343527	C	A	ENST00000519499	ENSG00000285868		FALSE	FALSE
chr5	157343544	C	A	ENST00000312349	ENSG00000172568	FNDC9	TRUE	FALSE
chr5	157343544	C	A	ENST00000519499	ENSG00000285868		TRUE	FALSE
chr5	157343544	C	G	ENST00000312349	ENSG00000172568	FNDC9	TRUE	FALSE
chr5	157343544	C	G	ENST00000519499	ENSG00000285868		TRUE	FALSE
chr5	157343544	C	T	ENST00000312349	ENSG00000172568	FNDC9	TRUE	FALSE
chr5	157343544	C	T	ENST00000519499	ENSG00000285868		TRUE	FALSE
chr5	157343545	T	A	ENST00000312349	ENSG00000172568	FNDC9	TRUE	FALSE
chr5	157343545	T	A	ENST00000519499	ENSG00000285868		TRUE	FALSE
chr5	157343545	T	C	ENST00000312349	ENSG00000172568	FNDC9	TRUE	FALSE
chr5	157343545	T	C	ENST00000519499	ENSG00000285868		TRUE	FALSE
chr5	157343545	T	G	ENST00000312349	ENSG00000172568	FNDC9	TRUE	FALSE
chr5	157343545	T	G	ENST00000519499	ENSG00000285868		TRUE	FALSE
chr5	157345539	A	C	ENST00000312349	ENSG00000172568	FNDC9	FALSE	FALSE
chr5	157345539	A	C	ENST00000519499	ENSG00000285868		FALSE	FALSE
chr5	157345539	A	G	ENST00000312349	ENSG00000172568	FNDC9	FALSE	FALSE
chr5	157345539	A	G	ENST00000519499	ENSG00000285868		FALSE	FALSE
chr5	157345539	A	T	ENST00000312349	ENSG00000172568	FNDC9	FALSE	FALSE
chr5	157345539	A	T	ENST00000519499	ENSG00000285868		FALSE	FALSE
chr5	157345540	C	A	ENST00000312349	ENSG00000172568	FNDC9	FALSE	FALSE
chr5	157345540	C	A	ENST00000519499	ENSG00000285868		FALSE	FALSE
chr5	157345540	C	G	ENST00000312349	ENSG00000172568	FNDC9	FALSE	FALSE
chr5	157345540	C	G	ENST00000519499	ENSG00000285868		FALSE	FALSE
chr5	157345540	C	T	ENST00000312349	ENSG00000172568	FNDC9	FALSE	FALSE
chr5	157345540	C	T	ENST00000519499	ENSG00000285868		FALSE	FALSE
chr5	157345817	C	A	ENST00000519499	ENSG00000285868		FALSE	FALSE
chr5	157345817	C	G	ENST00000519499	ENSG00000285868		FALSE	FALSE
chr5	157345817	C	T	ENST00000519499	ENSG00000285868		FALSE	FALSE
chr5	157345818	T	A	ENST00000519499	ENSG00000285868		FALSE	FALSE
chr5	157345818	T	C	ENST00000519499	ENSG00000285868		FALSE	FALSE
chr5	157345818	T	G	ENST00000519499	ENSG00000285868		FALSE	FALSE
chr5	157359003	A	C	ENST00000620254	ENSG00000055163	CYFIP2	TRUE	FALSE
chr5	157359003	A	G	ENST00000620254	ENSG00000055163	CYFIP2	TRUE	FALSE
chr5	157359003	A	T	ENST00000620254	ENSG00000055163	CYFIP2	TRUE	FALSE
chr5	157359004	G	A	ENST00000620254	ENSG00000055163	CYFIP2	TRUE	FALSE
chr5	157359004	G	C	ENST00000620254	ENSG00000055163	CYFIP2	TRUE	FALSE
chr5	157359004	G	T	ENST00000620254	ENSG00000055163	CYFIP2	TRUE	FALSE
chr5	157359022	C	A	ENST00000620254	ENSG00000055163	CYFIP2	TRUE	TRUE
chr5	157359022	C	G	ENST00000620254	ENSG00000055163	CYFIP2	TRUE	TRUE
chr5	157359034	C	A	ENST00000620254	ENSG00000055163	CYFIP2	TRUE	TRUE
chr5	157359034	C	G	ENST00000620254	ENSG00000055163	CYFIP2	TRUE	TRUE
chr5	157359043	C	A	ENST00000620254	ENSG00000055163	CYFIP2	TRUE	TRUE
chr5	157359043	C	G	ENST00000620254	ENSG00000055163	CYFIP2	TRUE	TRUE
chr5	157359071	A	T	ENST00000620254	ENSG00000055163	CYFIP2	TRUE	TRUE
chr5	157359082	C	A	ENST00000620254	ENSG00000055163	CYFIP2	TRUE	TRUE
chr5	157359083	A	T	ENST00000620254	ENSG00000055163	CYFIP2	TRUE	TRUE
chr5	157359097	T	A	ENST00000620254	ENSG00000055163	CYFIP2	TRUE	TRUE
chr5	157359097	T	G	ENST00000620254	ENSG00000055163	CYFIP2	TRUE	TRUE
chr5	157359098	C	T	ENST00000620254	ENSG00000055163	CYFIP2	TRUE	TRUE
chr5	157359119	G	T	ENST00000620254	ENSG00000055163	CYFIP2	TRUE	TRUE
chr5	157359122	G	T	ENST00000620254	ENSG00000055163	CYFIP2	TRUE	TRUE
chr5	157359131	A	T	ENST00000620254	ENSG00000055163	CYFIP2	TRUE	TRUE
chr5	157359140	A	T	ENST00000620254	ENSG00000055163	CYFIP2	TRUE	TRUE
chr5	157359147	T	A	ENST00000620254	ENSG00000055163	CYFIP2	TRUE	TRUE
chr5	157359149	G	A	ENST00000620254	ENSG00000055163	CYFIP2	TRUE	FALSE
chr5	157359149	G	C	ENST00000620254	ENSG00000055163	CYFIP2	TRUE	FALSE
chr5	157359149	G	T	ENST00000620254	ENSG00000055163	CYFIP2	TRUE	FALSE
chr5	157359150	T	A	ENST00000620254	ENSG00000055163	CYFIP2	TRUE	FALSE
chr5	157359150	T	C	ENST00000620254	ENSG00000055163	CYFIP2	TRUE	FALSE
chr5	157359150	T	G	ENST00000620254	ENSG00000055163	CYFIP2	TRUE	FALSE
chr5	157360280	A	C	ENST00000620254	ENSG00000055163	CYFIP2	TRUE	FALSE
chr5	157360280	A	G	ENST00000620254	ENSG00000055163	CYFIP2	TRUE	FALSE
chr5	157360280	A	T	ENST00000620254	ENSG00000055163	CYFIP2	TRUE	FALSE
chr5	157360281	G	A	ENST00000620254	ENSG00000055163	CYFIP2	TRUE	FALSE
chr5	157360281	G	C	ENST00000620254	ENSG00000055163	CYFIP2	TRUE	FALSE
chr5	157360281	G	T	ENST00000620254	ENSG00000055163	CYFIP2	TRUE	FALSE
chr5	157360285	C	T	ENST00000620254	ENSG00000055163	CYFIP2	TRUE	TRUE
chr5	157360288	G	T	ENST00000620254	ENSG00000055163	CYFIP2	TRUE	TRUE
chr5	157360300	C	T	ENST00000620254	ENSG00000055163	CYFIP2	TRUE	TRUE
chr5	157360305	T	A	ENST00000620254	ENSG00000055163	CYFIP2	TRUE	TRUE
chr5	157360305	T	G	ENST00000620254	ENSG00000055163	CYFIP2	TRUE	TRUE
chr5	157360309	A	T	ENST00000620254	ENSG00000055163	CYFIP2	TRUE	TRUE
chr5	157360321	G	T	ENST00000620254	ENSG00000055163	CYFIP2	TRUE	TRUE
chr5	157360333	A	T	ENST00000620254	ENSG00000055163	CYFIP2	TRUE	TRUE
chr5	157360341	C	A	ENST00000620254	ENSG00000055163	CYFIP2	TRUE	TRUE
chr5	157360346	T	A	ENST00000620254	ENSG00000055163	CYFIP2	TRUE	TRUE
chr5	157360351	C	T	ENST00000620254	ENSG00000055163	CYFIP2	TRUE	TRUE
chr5	157360357	G	T	ENST00000620254	ENSG00000055163	CYFIP2	TRUE	TRUE
chr5	157360362	T	A	ENST00000620254	ENSG00000055163	CYFIP2	TRUE	TRUE
chr5	157360362	T	G	ENST00000620254	ENSG00000055163	CYFIP2	TRUE	TRUE
chr5	157360373	G	A	ENST00000620254	ENSG00000055163	CYFIP2	TRUE	FALSE
chr5	157360373	G	C	ENST00000620254	ENSG00000055163	CYFIP2	TRUE	FALSE
chr5	157360373	G	T	ENST00000620254	ENSG00000055163	CYFIP2	TRUE	FALSE
chr5	157360374	T	A	ENST00000620254	ENSG00000055163	CYFIP2	TRUE	FALSE
chr5	157360374	T	C	ENST00000620254	ENSG00000055163	CYFIP2	TRUE	FALSE
chr5	157360374	T	G	ENST00000620254	ENSG00000055163	CYFIP2	TRUE	FALSE
chr5	157361459	A	C	ENST00000519499	ENSG00000285868		FALSE	FALSE
chr5	157361459	A	G	ENST00000519499	ENSG00000285868		FALSE	FALSE
chr5	157361459	A	T	ENST00000519499	ENSG00000285868		FALSE	FALSE
chr5	157361460	C	A	ENST00000519499	ENSG00000285868		FALSE	FALSE
chr5	157361460	C	G	ENST00000519499	ENSG00000285868		TRUE	FALSE
chr5	157361460	C	T	ENST00000519499	ENSG00000285868		FALSE	FALSE
chr5	157361466	A	C	ENST00000620254	ENSG00000055163	CYFIP2	TRUE	FALSE
chr5	157361466	A	G	ENST00000620254	ENSG00000055163	CYFIP2	TRUE	FALSE
chr5	157361466	A	T	ENST00000620254	ENSG00000055163	CYFIP2	TRUE	FALSE
chr5	157361467	G	A	ENST00000620254	ENSG00000055163	CYFIP2	TRUE	FALSE
chr5	157361467	G	C	ENST00000620254	ENSG00000055163	CYFIP2	TRUE	FALSE
chr5	157361467	G	T	ENST00000620254	ENSG00000055163	CYFIP2	TRUE	FALSE
chr5	157361476	G	T	ENST00000620254	ENSG00000055163	CYFIP2	TRUE	TRUE
chr5	157361491	C	T	ENST00000620254	ENSG00000055163	CYFIP2	TRUE	TRUE
chr5	157361497	A	T	ENST00000620254	ENSG00000055163	CYFIP2	TRUE	TRUE
chr5	157361509	G	T	ENST00000620254	ENSG00000055163	CYFIP2	TRUE	TRUE
chr5	157361514	C	A	ENST00000620254	ENSG00000055163	CYFIP2	TRUE	TRUE
chr5	157361514	C	G	ENST00000620254	ENSG00000055163	CYFIP2	TRUE	TRUE
chr5	157361518	G	T	ENST00000620254	ENSG00000055163	CYFIP2	TRUE	TRUE
chr5	157361524	A	T	ENST00000620254	ENSG00000055163	CYFIP2	TRUE	TRUE
chr5	157361539	C	T	ENST00000620254	ENSG00000055163	CYFIP2	TRUE	TRUE
chr5	157361551	G	T	ENST00000620254	ENSG00000055163	CYFIP2	TRUE	TRUE
chr5	157361577	C	A	ENST00000620254	ENSG00000055163	CYFIP2	TRUE	TRUE
chr5	157361587	G	T	ENST00000620254	ENSG00000055163	CYFIP2	TRUE	TRUE
chr5	157361590	C	T	ENST00000620254	ENSG00000055163	CYFIP2	TRUE	TRUE
chr5	157361599	G	A	ENST00000620254	ENSG00000055163	CYFIP2	TRUE	FALSE
chr5	157361599	G	C	ENST00000620254	ENSG00000055163	CYFIP2	TRUE	FALSE
chr5	157361599	G	T	ENST00000620254	ENSG00000055163	CYFIP2	TRUE	FALSE
chr5	157361600	T	A	ENST00000620254	ENSG00000055163	CYFIP2	TRUE	FALSE
chr5	157361600	T	C	ENST00000620254	ENSG00000055163	CYFIP2	FALSE	FALSE
chr5	157361600	T	G	ENST00000620254	ENSG00000055163	CYFIP2	TRUE	FALSE
chr5	157363205	C	A	ENST00000519499	ENSG00000285868		FALSE	FALSE
chr5	157363205	C	G	ENST00000519499	ENSG00000285868		FALSE	FALSE
chr5	157363205	C	T	ENST00000519499	ENSG00000285868		FALSE	FALSE
chr5	157363206	T	A	ENST00000519499	ENSG00000285868		FALSE	FALSE
chr5	157363206	T	C	ENST00000519499	ENSG00000285868		FALSE	FALSE
chr5	157363206	T	G	ENST00000519499	ENSG00000285868		FALSE	FALSE
chr5	157364524	A	C	ENST00000519499	ENSG00000285868		FALSE	FALSE
chr5	157364524	A	G	ENST00000519499	ENSG00000285868		FALSE	FALSE
chr5	157364524	A	T	ENST00000519499	ENSG00000285868		FALSE	FALSE
chr5	157364525	C	A	ENST00000519499	ENSG00000285868		FALSE	FALSE
chr5	157364525	C	G	ENST00000519499	ENSG00000285868		FALSE	FALSE
chr5	157364525	C	T	ENST00000519499	ENSG00000285868		FALSE	FALSE
chr5	157364606	C	A	ENST00000519499	ENSG00000285868		FALSE	FALSE
chr5	157364606	C	G	ENST00000519499	ENSG00000285868		FALSE	FALSE
chr5	157364606	C	T	ENST00000519499	ENSG00000285868		FALSE	FALSE
chr5	157364607	T	A	ENST00000519499	ENSG00000285868		FALSE	FALSE
chr5	157364607	T	C	ENST00000519499	ENSG00000285868		FALSE	FALSE
chr5	157364607	T	G	ENST00000519499	ENSG00000285868		FALSE	FALSE
chr5	157376380	A	C	ENST00000519499	ENSG00000285868		FALSE	FALSE
chr5	157376380	A	G	ENST00000519499	ENSG00000285868		FALSE	FALSE
chr5	157376380	A	T	ENST00000519499	ENSG00000285868		FALSE	FALSE
chr5	157376381	C	A	ENST00000519499	ENSG00000285868		FALSE	FALSE
chr5	157376381	C	G	ENST00000519499	ENSG00000285868		FALSE	FALSE
chr5	157376381	C	T	ENST00000519499	ENSG00000285868		FALSE	FALSE
chr5	157376507	C	A	ENST00000519499	ENSG00000285868		FALSE	FALSE
chr5	157376507	C	G	ENST00000519499	ENSG00000285868		FALSE	FALSE
chr5	157376507	C	T	ENST00000519499	ENSG00000285868		FALSE	FALSE
chr5	157376508	T	A	ENST00000519499	ENSG00000285868		FALSE	FALSE
chr5	157376508	T	C	ENST00000519499	ENSG00000285868		FALSE	FALSE
chr5	157376508	T	G	ENST00000519499	ENSG00000285868		FALSE	FALSE
chr5	157382588	A	C	ENST00000620254	ENSG00000055163	CYFIP2	TRUE	FALSE
chr5	157382588	A	G	ENST00000620254	ENSG00000055163	CYFIP2	TRUE	FALSE
chr5	157382588	A	T	ENST00000620254	ENSG00000055163	CYFIP2	TRUE	FALSE
chr5	157382589	G	A	ENST00000620254	ENSG00000055163	CYFIP2	TRUE	FALSE
chr5	157382589	G	C	ENST00000620254	ENSG00000055163	CYFIP2	TRUE	FALSE
chr5	157382589	G	T	ENST00000620254	ENSG00000055163	CYFIP2	TRUE	FALSE
chr5	157382593	C	T	ENST00000620254	ENSG00000055163	CYFIP2	TRUE	TRUE
chr5	157382596	G	T	ENST00000620254	ENSG00000055163	CYFIP2	TRUE	TRUE
chr5	157382599	G	T	ENST00000620254	ENSG00000055163	CYFIP2	TRUE	TRUE
chr5	157382607	C	A	ENST00000620254	ENSG00000055163	CYFIP2	TRUE	TRUE
chr5	157382612	T	A	ENST00000620254	ENSG00000055163	CYFIP2	TRUE	TRUE
chr5	157382632	C	T	ENST00000620254	ENSG00000055163	CYFIP2	TRUE	TRUE
chr5	157382642	T	A	ENST00000620254	ENSG00000055163	CYFIP2	TRUE	TRUE
chr5	157382647	A	T	ENST00000620254	ENSG00000055163	CYFIP2	TRUE	TRUE
chr5	157382655	C	A	ENST00000620254	ENSG00000055163	CYFIP2	TRUE	TRUE
chr5	157382655	C	G	ENST00000620254	ENSG00000055163	CYFIP2	TRUE	TRUE
chr5	157382659	A	T	ENST00000620254	ENSG00000055163	CYFIP2	TRUE	TRUE
chr5	157382662	G	T	ENST00000620254	ENSG00000055163	CYFIP2	TRUE	TRUE
chr5	157382663	G	A	ENST00000620254	ENSG00000055163	CYFIP2	TRUE	FALSE
chr5	157382663	G	C	ENST00000620254	ENSG00000055163	CYFIP2	TRUE	FALSE
chr5	157382663	G	T	ENST00000620254	ENSG00000055163	CYFIP2	TRUE	FALSE
chr5	157382664	T	A	ENST00000620254	ENSG00000055163	CYFIP2	TRUE	FALSE
chr5	157382664	T	C	ENST00000620254	ENSG00000055163	CYFIP2	TRUE	FALSE
chr5	157382664	T	G	ENST00000620254	ENSG00000055163	CYFIP2	TRUE	FALSE
chr5	157383263	A	C	ENST00000620254	ENSG00000055163	CYFIP2	TRUE	FALSE
chr5	157383263	A	G	ENST00000620254	ENSG00000055163	CYFIP2	TRUE	FALSE
chr5	157383263	A	T	ENST00000620254	ENSG00000055163	CYFIP2	TRUE	FALSE
chr5	157383264	G	A	ENST00000620254	ENSG00000055163	CYFIP2	TRUE	FALSE
chr5	157383264	G	C	ENST00000620254	ENSG00000055163	CYFIP2	TRUE	FALSE
chr5	157383264	G	T	ENST00000620254	ENSG00000055163	CYFIP2	TRUE	FALSE
chr5	157383270	G	T	ENST00000620254	ENSG00000055163	CYFIP2	TRUE	TRUE
chr5	157383279	G	T	ENST00000620254	ENSG00000055163	CYFIP2	TRUE	TRUE
chr5	157383291	A	T	ENST00000620254	ENSG00000055163	CYFIP2	TRUE	TRUE
chr5	157383300	G	T	ENST00000620254	ENSG00000055163	CYFIP2	TRUE	TRUE
chr5	157383306	A	T	ENST00000620254	ENSG00000055163	CYFIP2	TRUE	TRUE
chr5	157383311	T	A	ENST00000620254	ENSG00000055163	CYFIP2	TRUE	TRUE
chr5	157383311	T	G	ENST00000620254	ENSG00000055163	CYFIP2	TRUE	TRUE
chr5	157383339	G	T	ENST00000620254	ENSG00000055163	CYFIP2	TRUE	TRUE
chr5	157383357	C	T	ENST00000620254	ENSG00000055163	CYFIP2	TRUE	TRUE
chr5	157383360	G	A	ENST00000620254	ENSG00000055163	CYFIP2	TRUE	FALSE
chr5	157383360	G	C	ENST00000620254	ENSG00000055163	CYFIP2	TRUE	FALSE
chr5	157383360	G	T	ENST00000620254	ENSG00000055163	CYFIP2	TRUE	FALSE
chr5	157383361	T	A	ENST00000620254	ENSG00000055163	CYFIP2	TRUE	FALSE
chr5	157383361	T	C	ENST00000620254	ENSG00000055163	CYFIP2	TRUE	FALSE
chr5	157383361	T	G	ENST00000620254	ENSG00000055163	CYFIP2	TRUE	FALSE
chr5	157389187	A	C	ENST00000620254	ENSG00000055163	CYFIP2	TRUE	FALSE
chr5	157389187	A	G	ENST00000620254	ENSG00000055163	CYFIP2	TRUE	FALSE
chr5	157389187	A	T	ENST00000620254	ENSG00000055163	CYFIP2	TRUE	FALSE
chr5	157389188	G	A	ENST00000620254	ENSG00000055163	CYFIP2	TRUE	FALSE
chr5	157389188	G	C	ENST00000620254	ENSG00000055163	CYFIP2	TRUE	FALSE
chr5	157389188	G	T	ENST00000620254	ENSG00000055163	CYFIP2	TRUE	FALSE
chr5	157389189	C	T	ENST00000620254	ENSG00000055163	CYFIP2	TRUE	TRUE
chr5	157389207	G	T	ENST00000620254	ENSG00000055163	CYFIP2	TRUE	TRUE
chr5	157389225	A	T	ENST00000620254	ENSG00000055163	CYFIP2	TRUE	TRUE
chr5	157389228	G	T	ENST00000620254	ENSG00000055163	CYFIP2	TRUE	TRUE
chr5	157389239	C	A	ENST00000620254	ENSG00000055163	CYFIP2	TRUE	TRUE
chr5	157389242	T	A	ENST00000620254	ENSG00000055163	CYFIP2	TRUE	TRUE
chr5	157389258	G	T	ENST00000620254	ENSG00000055163	CYFIP2	TRUE	TRUE
chr5	157389287	C	A	ENST00000620254	ENSG00000055163	CYFIP2	TRUE	TRUE
chr5	157389287	C	G	ENST00000620254	ENSG00000055163	CYFIP2	TRUE	TRUE
chr5	157389291	C	T	ENST00000620254	ENSG00000055163	CYFIP2	TRUE	TRUE
chr5	157389304	G	A	ENST00000620254	ENSG00000055163	CYFIP2	TRUE	TRUE
chr5	157389305	G	A	ENST00000620254	ENSG00000055163	CYFIP2	TRUE	TRUE
chr5	157389345	G	T	ENST00000620254	ENSG00000055163	CYFIP2	TRUE	TRUE
chr5	157389350	T	A	ENST00000620254	ENSG00000055163	CYFIP2	TRUE	TRUE
chr5	157389354	G	T	ENST00000620254	ENSG00000055163	CYFIP2	TRUE	TRUE
chr5	157389370	G	A	ENST00000620254	ENSG00000055163	CYFIP2	TRUE	TRUE
chr5	157389371	G	A	ENST00000620254	ENSG00000055163	CYFIP2	TRUE	TRUE
chr5	157389381	C	T	ENST00000620254	ENSG00000055163	CYFIP2	TRUE	TRUE
chr5	157389392	C	A	ENST00000620254	ENSG00000055163	CYFIP2	TRUE	TRUE
chr5	157389392	C	G	ENST00000620254	ENSG00000055163	CYFIP2	TRUE	TRUE
chr5	157389395	C	A	ENST00000620254	ENSG00000055163	CYFIP2	TRUE	TRUE
chr5	157389405	G	T	ENST00000620254	ENSG00000055163	CYFIP2	TRUE	TRUE
chr5	157389414	G	T	ENST00000620254	ENSG00000055163	CYFIP2	TRUE	TRUE
chr5	157389426	G	T	ENST00000620254	ENSG00000055163	CYFIP2	TRUE	TRUE
chr5	157389428	G	A	ENST00000620254	ENSG00000055163	CYFIP2	TRUE	FALSE
chr5	157389428	G	C	ENST00000620254	ENSG00000055163	CYFIP2	TRUE	FALSE
chr5	157389428	G	T	ENST00000620254	ENSG00000055163	CYFIP2	TRUE	FALSE
chr5	157389429	T	A	ENST00000620254	ENSG00000055163	CYFIP2	TRUE	FALSE
chr5	157389429	T	C	ENST00000620254	ENSG00000055163	CYFIP2	TRUE	FALSE
chr5	157389429	T	G	ENST00000620254	ENSG00000055163	CYFIP2	TRUE	FALSE
chr5	157390519	A	C	ENST00000620254	ENSG00000055163	CYFIP2	TRUE	FALSE
chr5	157390519	A	G	ENST00000620254	ENSG00000055163	CYFIP2	TRUE	FALSE
chr5	157390519	A	T	ENST00000620254	ENSG00000055163	CYFIP2	TRUE	FALSE
chr5	157390520	G	A	ENST00000620254	ENSG00000055163	CYFIP2	TRUE	FALSE
chr5	157390520	G	C	ENST00000620254	ENSG00000055163	CYFIP2	TRUE	FALSE
chr5	157390520	G	T	ENST00000620254	ENSG00000055163	CYFIP2	TRUE	FALSE
chr5	157390522	C	T	ENST00000620254	ENSG00000055163	CYFIP2	TRUE	TRUE
chr5	157390527	T	A	ENST00000620254	ENSG00000055163	CYFIP2	TRUE	TRUE
chr5	157390541	T	A	ENST00000620254	ENSG00000055163	CYFIP2	TRUE	TRUE
chr5	157390547	G	A	ENST00000620254	ENSG00000055163	CYFIP2	TRUE	TRUE
chr5	157390548	G	A	ENST00000620254	ENSG00000055163	CYFIP2	TRUE	TRUE
chr5	157390557	C	A	ENST00000620254	ENSG00000055163	CYFIP2	TRUE	TRUE
chr5	157390579	C	T	ENST00000620254	ENSG00000055163	CYFIP2	TRUE	TRUE
chr5	157390582	C	T	ENST00000620254	ENSG00000055163	CYFIP2	TRUE	TRUE
chr5	157390611	T	A	ENST00000620254	ENSG00000055163	CYFIP2	TRUE	TRUE
chr5	157390614	C	A	ENST00000620254	ENSG00000055163	CYFIP2	TRUE	TRUE
chr5	157390614	C	G	ENST00000620254	ENSG00000055163	CYFIP2	TRUE	TRUE
chr5	157390624	A	T	ENST00000620254	ENSG00000055163	CYFIP2	FALSE	FALSE
chr5	157390630	C	T	ENST00000620254	ENSG00000055163	CYFIP2	FALSE	FALSE
chr5	157390636	C	T	ENST00000620254	ENSG00000055163	CYFIP2	FALSE	FALSE
chr5	157390645	A	T	ENST00000620254	ENSG00000055163	CYFIP2	FALSE	FALSE
chr5	157390651	G	T	ENST00000620254	ENSG00000055163	CYFIP2	FALSE	FALSE
chr5	157390660	A	T	ENST00000620254	ENSG00000055163	CYFIP2	FALSE	FALSE
chr5	157390669	G	A	ENST00000620254	ENSG00000055163	CYFIP2	TRUE	FALSE
chr5	157390669	G	C	ENST00000620254	ENSG00000055163	CYFIP2	TRUE	FALSE
chr5	157390669	G	T	ENST00000620254	ENSG00000055163	CYFIP2	TRUE	FALSE
chr5	157390670	T	A	ENST00000620254	ENSG00000055163	CYFIP2	TRUE	FALSE
chr5	157390670	T	C	ENST00000620254	ENSG00000055163	CYFIP2	TRUE	FALSE
chr5	157390670	T	G	ENST00000620254	ENSG00000055163	CYFIP2	TRUE	FALSE
chr5	157392831	A	C	ENST00000620254	ENSG00000055163	CYFIP2	TRUE	FALSE
chr5	157392831	A	G	ENST00000620254	ENSG00000055163	CYFIP2	TRUE	FALSE
chr5	157392831	A	T	ENST00000620254	ENSG00000055163	CYFIP2	TRUE	FALSE
chr5	157392832	G	A	ENST00000620254	ENSG00000055163	CYFIP2	TRUE	FALSE
chr5	157392832	G	C	ENST00000620254	ENSG00000055163	CYFIP2	TRUE	FALSE
chr5	157392832	G	T	ENST00000620254	ENSG00000055163	CYFIP2	TRUE	FALSE
chr5	157392839	A	T	ENST00000620254	ENSG00000055163	CYFIP2	FALSE	FALSE
chr5	157392842	A	T	ENST00000620254	ENSG00000055163	CYFIP2	FALSE	FALSE
chr5	157392863	A	T	ENST00000620254	ENSG00000055163	CYFIP2	FALSE	FALSE
chr5	157392868	T	A	ENST00000620254	ENSG00000055163	CYFIP2	FALSE	FALSE
chr5	157392868	T	G	ENST00000620254	ENSG00000055163	CYFIP2	FALSE	FALSE
chr5	157392869	C	T	ENST00000620254	ENSG00000055163	CYFIP2	FALSE	FALSE
chr5	157392876	T	A	ENST00000620254	ENSG00000055163	CYFIP2	FALSE	FALSE
chr5	157392884	G	T	ENST00000620254	ENSG00000055163	CYFIP2	FALSE	FALSE
chr5	157392905	A	T	ENST00000620254	ENSG00000055163	CYFIP2	FALSE	FALSE
chr5	157392910	C	A	ENST00000620254	ENSG00000055163	CYFIP2	FALSE	FALSE
chr5	157392910	C	G	ENST00000620254	ENSG00000055163	CYFIP2	FALSE	FALSE
chr5	157392914	A	T	ENST00000620254	ENSG00000055163	CYFIP2	FALSE	FALSE
chr5	157392923	G	T	ENST00000620254	ENSG00000055163	CYFIP2	FALSE	FALSE
chr5	157392944	G	T	ENST00000620254	ENSG00000055163	CYFIP2	FALSE	FALSE
chr5	157392958	C	A	ENST00000620254	ENSG00000055163	CYFIP2	FALSE	FALSE
chr5	157392962	C	T	ENST00000620254	ENSG00000055163	CYFIP2	FALSE	FALSE
chr5	157392977	C	T	ENST00000620254	ENSG00000055163	CYFIP2	FALSE	FALSE
chr5	157392984	T	A	ENST00000620254	ENSG00000055163	CYFIP2	FALSE	FALSE
chr5	157392997	C	A	ENST00000620254	ENSG00000055163	CYFIP2	FALSE	FALSE
chr5	157460006	A	C	ENST00000519499	ENSG00000285868		FALSE	FALSE
chr5	157460006	A	G	ENST00000519499	ENSG00000285868		FALSE	FALSE
chr5	157460006	A	T	ENST00000519499	ENSG00000285868		FALSE	FALSE
chr5	157460007	C	A	ENST00000519499	ENSG00000285868		FALSE	FALSE
chr5	157460007	C	G	ENST00000519499	ENSG00000285868		FALSE	FALSE
chr5	157460007	C	T	ENST00000519499	ENSG00000285868		FALSE	FALSE
chr5	157460324	G	T	ENST00000311946	ENSG00000172548	NIPAL4	FALSE	FALSE
chr5	157460350	C	A	ENST00000311946	ENSG00000172548	NIPAL4	FALSE	FALSE
chr5	157460351	G	T	ENST00000311946	ENSG00000172548	NIPAL4	FALSE	FALSE
chr5	157460358	G	A	ENST00000311946	ENSG00000172548	NIPAL4	TRUE	FALSE
chr5	157460358	G	C	ENST00000311946	ENSG00000172548	NIPAL4	TRUE	FALSE
chr5	157460358	G	T	ENST00000311946	ENSG00000172548	NIPAL4	TRUE	FALSE
chr5	157460359	T	A	ENST00000311946	ENSG00000172548	NIPAL4	TRUE	FALSE
chr5	157460359	T	C	ENST00000311946	ENSG00000172548	NIPAL4	TRUE	FALSE
chr5	157460359	T	G	ENST00000311946	ENSG00000172548	NIPAL4	TRUE	FALSE
chr5	157463092	A	C	ENST00000311946	ENSG00000172548	NIPAL4	TRUE	FALSE
chr5	157463092	A	G	ENST00000311946	ENSG00000172548	NIPAL4	TRUE	FALSE
chr5	157463092	A	T	ENST00000311946	ENSG00000172548	NIPAL4	TRUE	FALSE
chr5	157463093	G	A	ENST00000311946	ENSG00000172548	NIPAL4	TRUE	FALSE
chr5	157463093	G	C	ENST00000311946	ENSG00000172548	NIPAL4	TRUE	FALSE
chr5	157463093	G	T	ENST00000311946	ENSG00000172548	NIPAL4	TRUE	FALSE
chr5	157463113	C	A	ENST00000311946	ENSG00000172548	NIPAL4	TRUE	FALSE
chr5	157463113	C	G	ENST00000311946	ENSG00000172548	NIPAL4	TRUE	FALSE
chr5	157463116	C	A	ENST00000311946	ENSG00000172548	NIPAL4	TRUE	FALSE
chr5	157463123	C	T	ENST00000311946	ENSG00000172548	NIPAL4	TRUE	FALSE
chr5	157463126	G	T	ENST00000311946	ENSG00000172548	NIPAL4	TRUE	FALSE
chr5	157463137	C	A	ENST00000311946	ENSG00000172548	NIPAL4	TRUE	TRUE
chr5	157463138	C	T	ENST00000311946	ENSG00000172548	NIPAL4	TRUE	TRUE
chr5	157463162	G	T	ENST00000311946	ENSG00000172548	NIPAL4	TRUE	TRUE
chr5	157463193	G	A	ENST00000311946	ENSG00000172548	NIPAL4	TRUE	TRUE
chr5	157463194	G	A	ENST00000311946	ENSG00000172548	NIPAL4	TRUE	TRUE
chr5	157463195	C	T	ENST00000311946	ENSG00000172548	NIPAL4	TRUE	TRUE
chr5	157463198	G	T	ENST00000311946	ENSG00000172548	NIPAL4	TRUE	TRUE
chr5	157463201	A	T	ENST00000311946	ENSG00000172548	NIPAL4	TRUE	TRUE
chr5	157463210	C	T	ENST00000311946	ENSG00000172548	NIPAL4	TRUE	TRUE
chr5	157463218	T	A	ENST00000311946	ENSG00000172548	NIPAL4	TRUE	TRUE
chr5	157463218	T	G	ENST00000311946	ENSG00000172548	NIPAL4	TRUE	TRUE
chr5	157463227	C	A	ENST00000311946	ENSG00000172548	NIPAL4	TRUE	TRUE
chr5	157463227	C	G	ENST00000311946	ENSG00000172548	NIPAL4	TRUE	TRUE
chr5	157463285	A	T	ENST00000311946	ENSG00000172548	NIPAL4	TRUE	TRUE
chr5	157463288	A	T	ENST00000311946	ENSG00000172548	NIPAL4	TRUE	TRUE
chr5	157463291	A	T	ENST00000311946	ENSG00000172548	NIPAL4	TRUE	TRUE
chr5	157463301	T	A	ENST00000311946	ENSG00000172548	NIPAL4	TRUE	TRUE
chr5	157463303	C	T	ENST00000311946	ENSG00000172548	NIPAL4	TRUE	TRUE
chr5	157463318	G	T	ENST00000311946	ENSG00000172548	NIPAL4	TRUE	TRUE
chr5	157463327	C	T	ENST00000311946	ENSG00000172548	NIPAL4	TRUE	TRUE
chr5	157463334	G	A	ENST00000311946	ENSG00000172548	NIPAL4	TRUE	FALSE
chr5	157463334	G	C	ENST00000311946	ENSG00000172548	NIPAL4	TRUE	FALSE
chr5	157463334	G	T	ENST00000311946	ENSG00000172548	NIPAL4	TRUE	FALSE
chr5	157463335	T	A	ENST00000311946	ENSG00000172548	NIPAL4	TRUE	FALSE
chr5	157463335	T	C	ENST00000311946	ENSG00000172548	NIPAL4	TRUE	FALSE
chr5	157463335	T	G	ENST00000311946	ENSG00000172548	NIPAL4	TRUE	FALSE
chr5	157467047	A	C	ENST00000311946	ENSG00000172548	NIPAL4	TRUE	FALSE
chr5	157467047	A	G	ENST00000311946	ENSG00000172548	NIPAL4	TRUE	FALSE
chr5	157467047	A	T	ENST00000311946	ENSG00000172548	NIPAL4	TRUE	FALSE
chr5	157467048	G	A	ENST00000311946	ENSG00000172548	NIPAL4	TRUE	FALSE
chr5	157467048	G	C	ENST00000311946	ENSG00000172548	NIPAL4	TRUE	FALSE
chr5	157467048	G	T	ENST00000311946	ENSG00000172548	NIPAL4	TRUE	FALSE
chr5	157467054	G	T	ENST00000311946	ENSG00000172548	NIPAL4	TRUE	TRUE
chr5	157467068	C	A	ENST00000311946	ENSG00000172548	NIPAL4	TRUE	TRUE
chr5	157467068	C	G	ENST00000311946	ENSG00000172548	NIPAL4	TRUE	TRUE
chr5	157467072	A	T	ENST00000311946	ENSG00000172548	NIPAL4	TRUE	TRUE
chr5	157467085	G	A	ENST00000311946	ENSG00000172548	NIPAL4	TRUE	TRUE
chr5	157467086	G	A	ENST00000311946	ENSG00000172548	NIPAL4	TRUE	TRUE
chr5	157467088	G	A	ENST00000311946	ENSG00000172548	NIPAL4	TRUE	TRUE
chr5	157467089	G	A	ENST00000311946	ENSG00000172548	NIPAL4	TRUE	TRUE
chr5	157467093	G	T	ENST00000311946	ENSG00000172548	NIPAL4	TRUE	TRUE
chr5	157467106	G	A	ENST00000311946	ENSG00000172548	NIPAL4	TRUE	FALSE
chr5	157467106	G	C	ENST00000311946	ENSG00000172548	NIPAL4	TRUE	FALSE
chr5	157467106	G	T	ENST00000311946	ENSG00000172548	NIPAL4	TRUE	FALSE
chr5	157467107	T	A	ENST00000311946	ENSG00000172548	NIPAL4	TRUE	FALSE
chr5	157467107	T	C	ENST00000311946	ENSG00000172548	NIPAL4	TRUE	FALSE
chr5	157467107	T	G	ENST00000311946	ENSG00000172548	NIPAL4	TRUE	FALSE
chr5	157468720	A	C	ENST00000311946	ENSG00000172548	NIPAL4	FALSE	FALSE
chr5	157468720	A	G	ENST00000311946	ENSG00000172548	NIPAL4	FALSE	FALSE
chr5	157468720	A	T	ENST00000311946	ENSG00000172548	NIPAL4	FALSE	FALSE
chr5	157468721	G	A	ENST00000311946	ENSG00000172548	NIPAL4	FALSE	FALSE
chr5	157468721	G	C	ENST00000311946	ENSG00000172548	NIPAL4	FALSE	FALSE
chr5	157468721	G	T	ENST00000311946	ENSG00000172548	NIPAL4	FALSE	FALSE
chr5	157468730	G	T	ENST00000311946	ENSG00000172548	NIPAL4	TRUE	TRUE
chr5	157468733	G	T	ENST00000311946	ENSG00000172548	NIPAL4	TRUE	TRUE
chr5	157468748	G	T	ENST00000311946	ENSG00000172548	NIPAL4	TRUE	TRUE
chr5	157468756	C	A	ENST00000311946	ENSG00000172548	NIPAL4	TRUE	TRUE
chr5	157468756	C	G	ENST00000311946	ENSG00000172548	NIPAL4	TRUE	TRUE
chr5	157468790	G	T	ENST00000311946	ENSG00000172548	NIPAL4	TRUE	TRUE
chr5	157468813	G	A	ENST00000311946	ENSG00000172548	NIPAL4	TRUE	FALSE
chr5	157468813	G	C	ENST00000311946	ENSG00000172548	NIPAL4	TRUE	FALSE
chr5	157468813	G	T	ENST00000311946	ENSG00000172548	NIPAL4	TRUE	FALSE
chr5	157468814	T	A	ENST00000311946	ENSG00000172548	NIPAL4	TRUE	FALSE
chr5	157468814	T	C	ENST00000311946	ENSG00000172548	NIPAL4	TRUE	FALSE
chr5	157468814	T	G	ENST00000311946	ENSG00000172548	NIPAL4	TRUE	FALSE
chr5	157471655	A	C	ENST00000311946	ENSG00000172548	NIPAL4	TRUE	FALSE
chr5	157471655	A	G	ENST00000311946	ENSG00000172548	NIPAL4	TRUE	FALSE
chr5	157471655	A	T	ENST00000311946	ENSG00000172548	NIPAL4	TRUE	FALSE
chr5	157471656	G	A	ENST00000311946	ENSG00000172548	NIPAL4	TRUE	FALSE
chr5	157471656	G	C	ENST00000311946	ENSG00000172548	NIPAL4	TRUE	FALSE
chr5	157471656	G	T	ENST00000311946	ENSG00000172548	NIPAL4	TRUE	FALSE
chr5	157471671	C	A	ENST00000311946	ENSG00000172548	NIPAL4	TRUE	TRUE
chr5	157471671	C	G	ENST00000311946	ENSG00000172548	NIPAL4	TRUE	TRUE
chr5	157471675	T	A	ENST00000311946	ENSG00000172548	NIPAL4	TRUE	TRUE
chr5	157471675	T	G	ENST00000311946	ENSG00000172548	NIPAL4	TRUE	TRUE
chr5	157471685	G	T	ENST00000311946	ENSG00000172548	NIPAL4	TRUE	TRUE
chr5	157471706	A	T	ENST00000311946	ENSG00000172548	NIPAL4	TRUE	TRUE
chr5	157471717	T	A	ENST00000311946	ENSG00000172548	NIPAL4	TRUE	TRUE
chr5	157471726	T	A	ENST00000311946	ENSG00000172548	NIPAL4	TRUE	TRUE
chr5	157471733	G	T	ENST00000311946	ENSG00000172548	NIPAL4	TRUE	TRUE
chr5	157471763	G	T	ENST00000311946	ENSG00000172548	NIPAL4	TRUE	TRUE
chr5	157471766	G	T	ENST00000311946	ENSG00000172548	NIPAL4	TRUE	TRUE
chr5	157471769	G	T	ENST00000311946	ENSG00000172548	NIPAL4	FALSE	FALSE
chr5	157471772	A	T	ENST00000311946	ENSG00000172548	NIPAL4	FALSE	FALSE
chr5	157471790	G	T	ENST00000311946	ENSG00000172548	NIPAL4	FALSE	FALSE
chr5	157471802	A	T	ENST00000311946	ENSG00000172548	NIPAL4	FALSE	FALSE
chr5	157471808	A	T	ENST00000311946	ENSG00000172548	NIPAL4	FALSE	FALSE
chr5	157471818	G	A	ENST00000311946	ENSG00000172548	NIPAL4	TRUE	FALSE
chr5	157471818	G	C	ENST00000311946	ENSG00000172548	NIPAL4	TRUE	FALSE
chr5	157471818	G	T	ENST00000311946	ENSG00000172548	NIPAL4	TRUE	FALSE
chr5	157471819	T	A	ENST00000311946	ENSG00000172548	NIPAL4	TRUE	FALSE
chr5	157471819	T	C	ENST00000311946	ENSG00000172548	NIPAL4	TRUE	FALSE
chr5	157471819	T	G	ENST00000311946	ENSG00000172548	NIPAL4	TRUE	FALSE
chr5	157472330	A	C	ENST00000311946	ENSG00000172548	NIPAL4	TRUE	FALSE
chr5	157472330	A	G	ENST00000311946	ENSG00000172548	NIPAL4	TRUE	FALSE
chr5	157472330	A	T	ENST00000311946	ENSG00000172548	NIPAL4	TRUE	FALSE
chr5	157472331	G	A	ENST00000311946	ENSG00000172548	NIPAL4	TRUE	FALSE
chr5	157472331	G	C	ENST00000311946	ENSG00000172548	NIPAL4	TRUE	FALSE
chr5	157472331	G	T	ENST00000311946	ENSG00000172548	NIPAL4	TRUE	FALSE
chr5	157472365	C	A	ENST00000311946	ENSG00000172548	NIPAL4	FALSE	FALSE
chr5	157472365	C	G	ENST00000311946	ENSG00000172548	NIPAL4	FALSE	FALSE
chr5	157472369	C	A	ENST00000311946	ENSG00000172548	NIPAL4	FALSE	FALSE
chr5	157472402	C	A	ENST00000311946	ENSG00000172548	NIPAL4	FALSE	FALSE
chr5	157472402	C	G	ENST00000311946	ENSG00000172548	NIPAL4	FALSE	FALSE
chr5	157472406	C	T	ENST00000311946	ENSG00000172548	NIPAL4	FALSE	FALSE
chr5	157472426	C	A	ENST00000311946	ENSG00000172548	NIPAL4	FALSE	FALSE
chr5	157472426	C	G	ENST00000311946	ENSG00000172548	NIPAL4	FALSE	FALSE
chr5	157472438	C	A	ENST00000311946	ENSG00000172548	NIPAL4	FALSE	FALSE
chr5	157472472	A	T	ENST00000311946	ENSG00000172548	NIPAL4	FALSE	FALSE
chr5	157472493	A	T	ENST00000311946	ENSG00000172548	NIPAL4	FALSE	FALSE
chr5	157472505	C	T	ENST00000311946	ENSG00000172548	NIPAL4	FALSE	FALSE
chr5	157472540	C	A	ENST00000311946	ENSG00000172548	NIPAL4	FALSE	FALSE
chr5	157472540	C	G	ENST00000311946	ENSG00000172548	NIPAL4	FALSE	FALSE
chr5	157472577	C	T	ENST00000311946	ENSG00000172548	NIPAL4	FALSE	FALSE
chr5	157472595	A	T	ENST00000311946	ENSG00000172548	NIPAL4	FALSE	FALSE
chr5	157472639	C	A	ENST00000311946	ENSG00000172548	NIPAL4	FALSE	FALSE
chr5	157472639	C	G	ENST00000311946	ENSG00000172548	NIPAL4	FALSE	FALSE
chr5	157472642	C	A	ENST00000311946	ENSG00000172548	NIPAL4	FALSE	FALSE
chr5	157472642	C	G	ENST00000311946	ENSG00000172548	NIPAL4	FALSE	FALSE
chr5	157472671	C	A	ENST00000311946	ENSG00000172548	NIPAL4	FALSE	FALSE
chr5	157472688	A	T	ENST00000311946	ENSG00000172548	NIPAL4	FALSE	FALSE
chr5	157472691	G	T	ENST00000311946	ENSG00000172548	NIPAL4	FALSE	FALSE
chr5	157472695	G	A	ENST00000311946	ENSG00000172548	NIPAL4	FALSE	FALSE
chr5	157472696	G	A	ENST00000311946	ENSG00000172548	NIPAL4	FALSE	FALSE
chr5	157472699	C	A	ENST00000311946	ENSG00000172548	NIPAL4	FALSE	FALSE
chr5	157472699	C	G	ENST00000311946	ENSG00000172548	NIPAL4	FALSE	FALSE
chr5	157472734	C	A	ENST00000311946	ENSG00000172548	NIPAL4	FALSE	FALSE
chr5	157472755	T	A	ENST00000311946	ENSG00000172548	NIPAL4	FALSE	FALSE
chr5	157472781	A	T	ENST00000311946	ENSG00000172548	NIPAL4	FALSE	FALSE
chr5	157472801	C	A	ENST00000311946	ENSG00000172548	NIPAL4
chr5	157472809	T	A	ENST00000311946	ENSG00000172548	NIPAL4
chr5	157472823	A	T	ENST00000311946	ENSG00000172548	NIPAL4
chr5	157472850	G	T	ENST00000311946	ENSG00000172548	NIPAL4
chr5	157472865	A	T	ENST00000311946	ENSG00000172548	NIPAL4
chr5	157472871	G	T	ENST00000311946	ENSG00000172548	NIPAL4
chr5	157472877	A	T	ENST00000311946	ENSG00000172548	NIPAL4
chr5	157472901	G	T	ENST00000311946	ENSG00000172548	NIPAL4	FALSE	FALSE
chr5	157472917	C	A	ENST00000311946	ENSG00000172548	NIPAL4	FALSE	FALSE
chr5	157472917	C	G	ENST00000311946	ENSG00000172548	NIPAL4	FALSE	FALSE
chr5	157472920	C	A	ENST00000311946	ENSG00000172548	NIPAL4	FALSE	FALSE
chr5	157472920	C	G	ENST00000311946	ENSG00000172548	NIPAL4	FALSE	FALSE
chr5	157472925	G	T	ENST00000311946	ENSG00000172548	NIPAL4	FALSE	FALSE
chr5	157472928	G	T	ENST00000311946	ENSG00000172548	NIPAL4	FALSE	FALSE
chr5	157472931	A	T	ENST00000311946	ENSG00000172548	NIPAL4	FALSE	FALSE
chr5	157472937	A	T	ENST00000311946	ENSG00000172548	NIPAL4	FALSE	FALSE
chr5	157480957	T	A	ENST00000257527	ENSG00000135074	ADAM19	FALSE	FALSE
chr5	157480959	G	T	ENST00000257527	ENSG00000135074	ADAM19	FALSE	FALSE
chr5	157480975	C	A	ENST00000257527	ENSG00000135074	ADAM19	FALSE	FALSE
chr5	157480984	G	A	ENST00000257527	ENSG00000135074	ADAM19	FALSE	FALSE
chr5	157480986	G	C	ENST00000257527	ENSG00000135074	ADAM19	FALSE	FALSE
chr5	157480986	G	T	ENST00000257527	ENSG00000135074	ADAM19	FALSE	FALSE
chr5	157480990	T	A	ENST00000257527	ENSG00000135074	ADAM19	FALSE	FALSE
chr5	157480991	G	C	ENST00000257527	ENSG00000135074	ADAM19	FALSE	FALSE
chr5	157480991	G	T	ENST00000257527	ENSG00000135074	ADAM19	FALSE	FALSE
chr5	157480996	C	A	ENST00000257527	ENSG00000135074	ADAM19	FALSE	FALSE
chr5	157481003	C	A	ENST00000257527	ENSG00000135074	ADAM19	FALSE	FALSE
chr5	157481003	C	G	ENST00000257527	ENSG00000135074	ADAM19	FALSE	FALSE
chr5	157481003	C	T	ENST00000257527	ENSG00000135074	ADAM19	FALSE	FALSE
chr5	157481004	T	A	ENST00000257527	ENSG00000135074	ADAM19	FALSE	FALSE
chr5	157481004	T	C	ENST00000257527	ENSG00000135074	ADAM19	FALSE	FALSE
chr5	157481004	T	G	ENST00000257527	ENSG00000135074	ADAM19	FALSE	FALSE
chr5	157481789	A	C	ENST00000257527	ENSG00000135074	ADAM19	TRUE	FALSE
chr5	157481789	A	G	ENST00000257527	ENSG00000135074	ADAM19	TRUE	FALSE
chr5	157481789	A	T	ENST00000257527	ENSG00000135074	ADAM19	TRUE	FALSE
chr5	157481790	C	A	ENST00000257527	ENSG00000135074	ADAM19	TRUE	FALSE
chr5	157481790	C	G	ENST00000257527	ENSG00000135074	ADAM19	TRUE	FALSE
chr5	157481790	C	T	ENST00000257527	ENSG00000135074	ADAM19	TRUE	FALSE
chr5	157481793	T	A	ENST00000257527	ENSG00000135074	ADAM19	FALSE	FALSE
chr5	157481823	G	A	ENST00000257527	ENSG00000135074	ADAM19	FALSE	FALSE
chr5	157481826	G	A	ENST00000257527	ENSG00000135074	ADAM19	FALSE	FALSE
chr5	157481865	C	A	ENST00000257527	ENSG00000135074	ADAM19	TRUE	TRUE
chr5	157481916	T	A	ENST00000257527	ENSG00000135074	ADAM19	TRUE	TRUE
chr5	157481919	G	A	ENST00000257527	ENSG00000135074	ADAM19	TRUE	TRUE
chr5	157481944	C	A	ENST00000257527	ENSG00000135074	ADAM19	TRUE	FALSE
chr5	157481944	C	G	ENST00000257527	ENSG00000135074	ADAM19	TRUE	FALSE
chr5	157481944	C	T	ENST00000257527	ENSG00000135074	ADAM19	TRUE	FALSE
chr5	157481945	T	A	ENST00000257527	ENSG00000135074	ADAM19	TRUE	FALSE
chr5	157481945	T	C	ENST00000257527	ENSG00000135074	ADAM19	TRUE	FALSE
chr5	157481945	T	G	ENST00000257527	ENSG00000135074	ADAM19	TRUE	FALSE
chr5	157488263	A	C	ENST00000257527	ENSG00000135074	ADAM19	TRUE	FALSE
chr5	157488263	A	G	ENST00000257527	ENSG00000135074	ADAM19	FALSE	FALSE
chr5	157488263	A	T	ENST00000257527	ENSG00000135074	ADAM19	TRUE	FALSE
chr5	157488264	C	A	ENST00000257527	ENSG00000135074	ADAM19	TRUE	FALSE
chr5	157488264	C	G	ENST00000257527	ENSG00000135074	ADAM19	TRUE	FALSE
chr5	157488264	C	T	ENST00000257527	ENSG00000135074	ADAM19	TRUE	FALSE
chr5	157488267	G	A	ENST00000257527	ENSG00000135074	ADAM19	TRUE	TRUE
chr5	157488277	G	T	ENST00000257527	ENSG00000135074	ADAM19	TRUE	TRUE
chr5	157488326	G	T	ENST00000257527	ENSG00000135074	ADAM19	TRUE	TRUE
chr5	157488330	C	A	ENST00000257527	ENSG00000135074	ADAM19	TRUE	TRUE
chr5	157488339	C	A	ENST00000257527	ENSG00000135074	ADAM19	TRUE	TRUE
chr5	157488345	G	A	ENST00000257527	ENSG00000135074	ADAM19	TRUE	TRUE
chr5	157488424	A	C	ENST00000257527	ENSG00000135074	ADAM19	TRUE	TRUE
chr5	157488424	A	T	ENST00000257527	ENSG00000135074	ADAM19	TRUE	TRUE
chr5	157488453	G	A	ENST00000257527	ENSG00000135074	ADAM19	TRUE	TRUE
chr5	157488462	T	A	ENST00000257527	ENSG00000135074	ADAM19	TRUE	TRUE
chr5	157488474	C	A	ENST00000257527	ENSG00000135074	ADAM19	TRUE	TRUE
chr5	157488490	C	A	ENST00000257527	ENSG00000135074	ADAM19	TRUE	FALSE
chr5	157488490	C	G	ENST00000257527	ENSG00000135074	ADAM19	TRUE	FALSE
chr5	157488490	C	T	ENST00000257527	ENSG00000135074	ADAM19	TRUE	FALSE
chr5	157488491	T	A	ENST00000257527	ENSG00000135074	ADAM19	TRUE	FALSE
chr5	157488491	T	C	ENST00000257527	ENSG00000135074	ADAM19	TRUE	FALSE
chr5	157488491	T	G	ENST00000257527	ENSG00000135074	ADAM19	TRUE	FALSE
chr5	157489100	A	C	ENST00000257527	ENSG00000135074	ADAM19	TRUE	FALSE
chr5	157489100	A	G	ENST00000257527	ENSG00000135074	ADAM19	TRUE	FALSE
chr5	157489100	A	T	ENST00000257527	ENSG00000135074	ADAM19	TRUE	FALSE
chr5	157489101	C	A	ENST00000257527	ENSG00000135074	ADAM19	TRUE	FALSE
chr5	157489101	C	G	ENST00000257527	ENSG00000135074	ADAM19	TRUE	FALSE
chr5	157489101	C	T	ENST00000257527	ENSG00000135074	ADAM19	TRUE	FALSE
chr5	157489104	T	A	ENST00000257527	ENSG00000135074	ADAM19	TRUE	TRUE
chr5	157489107	G	A	ENST00000257527	ENSG00000135074	ADAM19	TRUE	TRUE
chr5	157489110	T	A	ENST00000257527	ENSG00000135074	ADAM19	TRUE	TRUE
chr5	157489116	G	A	ENST00000257527	ENSG00000135074	ADAM19	TRUE	TRUE
chr5	157489125	G	A	ENST00000257527	ENSG00000135074	ADAM19	TRUE	TRUE
chr5	157489131	T	A	ENST00000257527	ENSG00000135074	ADAM19	TRUE	TRUE
chr5	157489167	G	A	ENST00000257527	ENSG00000135074	ADAM19	TRUE	TRUE
chr5	157489183	A	T	ENST00000257527	ENSG00000135074	ADAM19	TRUE	TRUE
chr5	157489187	C	A	ENST00000257527	ENSG00000135074	ADAM19	TRUE	FALSE
chr5	157489187	C	G	ENST00000257527	ENSG00000135074	ADAM19	TRUE	FALSE
chr5	157489187	C	T	ENST00000257527	ENSG00000135074	ADAM19	TRUE	FALSE
chr5	157489188	T	A	ENST00000257527	ENSG00000135074	ADAM19	TRUE	FALSE
chr5	157489188	T	C	ENST00000257527	ENSG00000135074	ADAM19	TRUE	FALSE
chr5	157489188	T	G	ENST00000257527	ENSG00000135074	ADAM19	TRUE	FALSE
chr5	157490308	A	C	ENST00000257527	ENSG00000135074	ADAM19	TRUE	FALSE
chr5	157490308	A	G	ENST00000257527	ENSG00000135074	ADAM19	TRUE	FALSE
chr5	157490308	A	T	ENST00000257527	ENSG00000135074	ADAM19	TRUE	FALSE
chr5	157490309	C	A	ENST00000257527	ENSG00000135074	ADAM19	TRUE	FALSE
chr5	157490309	C	G	ENST00000257527	ENSG00000135074	ADAM19	TRUE	FALSE
chr5	157490309	C	T	ENST00000257527	ENSG00000135074	ADAM19	TRUE	FALSE
chr5	157490317	G	A	ENST00000257527	ENSG00000135074	ADAM19	TRUE	TRUE
chr5	157490320	G	A	ENST00000257527	ENSG00000135074	ADAM19	TRUE	TRUE
chr5	157490329	T	A	ENST00000257527	ENSG00000135074	ADAM19	TRUE	TRUE
chr5	157490343	G	C	ENST00000257527	ENSG00000135074	ADAM19	TRUE	TRUE
chr5	157490343	G	T	ENST00000257527	ENSG00000135074	ADAM19	TRUE	TRUE
chr5	157490350	T	A	ENST00000257527	ENSG00000135074	ADAM19	TRUE	TRUE
chr5	157490356	G	A	ENST00000257527	ENSG00000135074	ADAM19	TRUE	TRUE
chr5	157490365	T	A	ENST00000257527	ENSG00000135074	ADAM19	TRUE	TRUE
chr5	157490374	G	A	ENST00000257527	ENSG00000135074	ADAM19	TRUE	TRUE
chr5	157490377	T	A	ENST00000257527	ENSG00000135074	ADAM19	TRUE	TRUE
chr5	157490378	G	T	ENST00000257527	ENSG00000135074	ADAM19	TRUE	TRUE
chr5	157490381	G	T	ENST00000257527	ENSG00000135074	ADAM19	TRUE	TRUE
chr5	157490384	G	C	ENST00000257527	ENSG00000135074	ADAM19	TRUE	TRUE
chr5	157490384	G	T	ENST00000257527	ENSG00000135074	ADAM19	TRUE	TRUE
chr5	157490387	G	C	ENST00000257527	ENSG00000135074	ADAM19	TRUE	TRUE
chr5	157490387	G	T	ENST00000257527	ENSG00000135074	ADAM19	TRUE	TRUE
chr5	157490415	A	T	ENST00000257527	ENSG00000135074	ADAM19	TRUE	TRUE
chr5	157490427	A	T	ENST00000257527	ENSG00000135074	ADAM19	TRUE	TRUE
chr5	157490434	C	A	ENST00000257527	ENSG00000135074	ADAM19	TRUE	TRUE
chr5	157490455	C	A	ENST00000257527	ENSG00000135074	ADAM19	TRUE	FALSE
chr5	157490455	C	G	ENST00000257527	ENSG00000135074	ADAM19	FALSE	FALSE
chr5	157490455	C	T	ENST00000257527	ENSG00000135074	ADAM19	TRUE	FALSE
chr5	157490456	T	A	ENST00000257527	ENSG00000135074	ADAM19	TRUE	FALSE
chr5	157490456	T	C	ENST00000257527	ENSG00000135074	ADAM19	TRUE	FALSE
chr5	157490456	T	G	ENST00000257527	ENSG00000135074	ADAM19	TRUE	FALSE
chr5	157491613	A	C	ENST00000257527	ENSG00000135074	ADAM19	TRUE	FALSE
chr5	157491613	A	G	ENST00000257527	ENSG00000135074	ADAM19	TRUE	FALSE
chr5	157491613	A	T	ENST00000257527	ENSG00000135074	ADAM19	TRUE	FALSE
chr5	157491614	C	A	ENST00000257527	ENSG00000135074	ADAM19	TRUE	FALSE
chr5	157491614	C	G	ENST00000257527	ENSG00000135074	ADAM19	TRUE	FALSE
chr5	157491614	C	T	ENST00000257527	ENSG00000135074	ADAM19	TRUE	FALSE
chr5	157491618	C	A	ENST00000257527	ENSG00000135074	ADAM19	TRUE	TRUE
chr5	157491667	G	T	ENST00000257527	ENSG00000135074	ADAM19	TRUE	TRUE
chr5	157491682	C	T	ENST00000257527	ENSG00000135074	ADAM19	TRUE	TRUE
chr5	157491683	C	T	ENST00000257527	ENSG00000135074	ADAM19	TRUE	TRUE
chr5	157491694	G	T	ENST00000257527	ENSG00000135074	ADAM19	TRUE	TRUE
chr5	157491700	G	T	ENST00000257527	ENSG00000135074	ADAM19	TRUE	TRUE
chr5	157491708	G	A	ENST00000257527	ENSG00000135074	ADAM19	TRUE	TRUE
chr5	157491718	A	T	ENST00000257527	ENSG00000135074	ADAM19	TRUE	TRUE
chr5	157491724	C	A	ENST00000257527	ENSG00000135074	ADAM19	TRUE	FALSE
chr5	157491724	C	G	ENST00000257527	ENSG00000135074	ADAM19	TRUE	FALSE
chr5	157491724	C	T	ENST00000257527	ENSG00000135074	ADAM19	TRUE	FALSE
chr5	157491725	T	A	ENST00000257527	ENSG00000135074	ADAM19	TRUE	FALSE
chr5	157491725	T	C	ENST00000257527	ENSG00000135074	ADAM19	TRUE	FALSE
chr5	157491725	T	G	ENST00000257527	ENSG00000135074	ADAM19	TRUE	FALSE
chr5	157491833	A	C	ENST00000257527	ENSG00000135074	ADAM19	TRUE	FALSE
chr5	157491833	A	G	ENST00000257527	ENSG00000135074	ADAM19	TRUE	FALSE
chr5	157491833	A	T	ENST00000257527	ENSG00000135074	ADAM19	TRUE	FALSE
chr5	157491834	C	A	ENST00000257527	ENSG00000135074	ADAM19	TRUE	FALSE
chr5	157491834	C	G	ENST00000257527	ENSG00000135074	ADAM19	TRUE	FALSE
chr5	157491834	C	T	ENST00000257527	ENSG00000135074	ADAM19	TRUE	FALSE
chr5	157491847	G	T	ENST00000257527	ENSG00000135074	ADAM19	TRUE	TRUE
chr5	157491852	T	A	ENST00000257527	ENSG00000135074	ADAM19	TRUE	TRUE
chr5	157491855	T	A	ENST00000257527	ENSG00000135074	ADAM19	TRUE	TRUE
chr5	157491859	A	T	ENST00000257527	ENSG00000135074	ADAM19	TRUE	TRUE
chr5	157491867	C	A	ENST00000257527	ENSG00000135074	ADAM19	TRUE	TRUE
chr5	157491873	C	A	ENST00000257527	ENSG00000135074	ADAM19	TRUE	TRUE
chr5	157491892	G	T	ENST00000257527	ENSG00000135074	ADAM19	TRUE	TRUE
chr5	157491897	G	A	ENST00000257527	ENSG00000135074	ADAM19	TRUE	TRUE
chr5	157491903	C	A	ENST00000257527	ENSG00000135074	ADAM19	TRUE	TRUE
chr5	157491907	G	T	ENST00000257527	ENSG00000135074	ADAM19	TRUE	TRUE
chr5	157491913	C	A	ENST00000257527	ENSG00000135074	ADAM19	TRUE	FALSE
chr5	157491913	C	G	ENST00000257527	ENSG00000135074	ADAM19	TRUE	FALSE
chr5	157491913	C	T	ENST00000257527	ENSG00000135074	ADAM19	TRUE	FALSE
chr5	157491914	T	A	ENST00000257527	ENSG00000135074	ADAM19	TRUE	FALSE
chr5	157491914	T	C	ENST00000257527	ENSG00000135074	ADAM19	TRUE	FALSE
chr5	157491914	T	G	ENST00000257527	ENSG00000135074	ADAM19	TRUE	FALSE
chr5	157492971	A	C	ENST00000257527	ENSG00000135074	ADAM19	TRUE	FALSE
chr5	157492971	A	G	ENST00000257527	ENSG00000135074	ADAM19	TRUE	FALSE
chr5	157492971	A	T	ENST00000257527	ENSG00000135074	ADAM19	TRUE	FALSE
chr5	157492972	C	A	ENST00000257527	ENSG00000135074	ADAM19	TRUE	FALSE
chr5	157492972	C	G	ENST00000257527	ENSG00000135074	ADAM19	TRUE	FALSE
chr5	157492972	C	T	ENST00000257527	ENSG00000135074	ADAM19	TRUE	FALSE
chr5	157492979	G	C	ENST00000257527	ENSG00000135074	ADAM19	TRUE	TRUE
chr5	157492979	G	T	ENST00000257527	ENSG00000135074	ADAM19	TRUE	TRUE
chr5	157492985	A	T	ENST00000257527	ENSG00000135074	ADAM19	TRUE	TRUE
chr5	157492990	T	A	ENST00000257527	ENSG00000135074	ADAM19	TRUE	TRUE
chr5	157492996	C	A	ENST00000257527	ENSG00000135074	ADAM19	TRUE	TRUE
chr5	157493032	C	A	ENST00000257527	ENSG00000135074	ADAM19	TRUE	TRUE
chr5	157493035	C	A	ENST00000257527	ENSG00000135074	ADAM19	TRUE	TRUE
chr5	157493038	C	A	ENST00000257527	ENSG00000135074	ADAM19	TRUE	TRUE
chr5	157493047	G	A	ENST00000257527	ENSG00000135074	ADAM19	TRUE	TRUE
chr5	157493048	G	C	ENST00000257527	ENSG00000135074	ADAM19	TRUE	TRUE
chr5	157493048	G	T	ENST00000257527	ENSG00000135074	ADAM19	TRUE	TRUE
chr5	157493066	G	T	ENST00000257527	ENSG00000135074	ADAM19	TRUE	TRUE
chr5	157493071	G	A	ENST00000257527	ENSG00000135074	ADAM19	TRUE	TRUE
chr5	157493077	G	A	ENST00000257527	ENSG00000135074	ADAM19	TRUE	TRUE
chr5	157493125	C	A	ENST00000257527	ENSG00000135074	ADAM19	TRUE	TRUE
chr5	157493140	C	A	ENST00000257527	ENSG00000135074	ADAM19	TRUE	TRUE
chr5	157493149	G	A	ENST00000257527	ENSG00000135074	ADAM19	TRUE	TRUE
chr5	157493150	A	T	ENST00000257527	ENSG00000135074	ADAM19	TRUE	TRUE
chr5	157493155	G	A	ENST00000257527	ENSG00000135074	ADAM19	TRUE	TRUE
chr5	157493161	T	A	ENST00000257527	ENSG00000135074	ADAM19	TRUE	TRUE
chr5	157493165	A	T	ENST00000257527	ENSG00000135074	ADAM19	TRUE	TRUE
chr5	157493170	T	A	ENST00000257527	ENSG00000135074	ADAM19	TRUE	TRUE
chr5	157493178	C	A	ENST00000257527	ENSG00000135074	ADAM19	TRUE	FALSE
chr5	157493178	C	G	ENST00000257527	ENSG00000135074	ADAM19	TRUE	FALSE
chr5	157493178	C	T	ENST00000257527	ENSG00000135074	ADAM19	TRUE	FALSE
chr5	157493179	T	A	ENST00000257527	ENSG00000135074	ADAM19	TRUE	FALSE
chr5	157493179	T	C	ENST00000257527	ENSG00000135074	ADAM19	TRUE	FALSE
chr5	157493179	T	G	ENST00000257527	ENSG00000135074	ADAM19	TRUE	FALSE
chr5	157494685	A	C	ENST00000257527	ENSG00000135074	ADAM19	FALSE	FALSE
chr5	157494685	A	G	ENST00000257527	ENSG00000135074	ADAM19	FALSE	FALSE
chr5	157494685	A	T	ENST00000257527	ENSG00000135074	ADAM19	FALSE	FALSE
chr5	157494686	C	A	ENST00000257527	ENSG00000135074	ADAM19	FALSE	FALSE
chr5	157494686	C	G	ENST00000257527	ENSG00000135074	ADAM19	FALSE	FALSE
chr5	157494686	C	T	ENST00000257527	ENSG00000135074	ADAM19	FALSE	FALSE
chr5	157494688	T	A	ENST00000257527	ENSG00000135074	ADAM19	TRUE	TRUE
chr5	157494695	G	T	ENST00000257527	ENSG00000135074	ADAM19	TRUE	TRUE
chr5	157494700	T	A	ENST00000257527	ENSG00000135074	ADAM19	TRUE	TRUE
chr5	157494709	C	A	ENST00000257527	ENSG00000135074	ADAM19	TRUE	TRUE
chr5	157494724	T	A	ENST00000257527	ENSG00000135074	ADAM19	TRUE	TRUE
chr5	157494727	C	A	ENST00000257527	ENSG00000135074	ADAM19	TRUE	TRUE
chr5	157494728	A	T	ENST00000257527	ENSG00000135074	ADAM19	TRUE	TRUE
chr5	157494736	C	A	ENST00000257527	ENSG00000135074	ADAM19	TRUE	TRUE
chr5	157494748	C	A	ENST00000257527	ENSG00000135074	ADAM19	TRUE	TRUE
chr5	157494763	T	A	ENST00000257527	ENSG00000135074	ADAM19	TRUE	TRUE
chr5	157494766	C	A	ENST00000257527	ENSG00000135074	ADAM19	TRUE	TRUE
chr5	157494770	G	T	ENST00000257527	ENSG00000135074	ADAM19	TRUE	TRUE
chr5	157494790	G	A	ENST00000257527	ENSG00000135074	ADAM19	TRUE	TRUE
chr5	157494796	C	A	ENST00000257527	ENSG00000135074	ADAM19	TRUE	FALSE
chr5	157494796	C	G	ENST00000257527	ENSG00000135074	ADAM19	TRUE	FALSE
chr5	157494796	C	T	ENST00000257527	ENSG00000135074	ADAM19	TRUE	FALSE
chr5	157494797	T	A	ENST00000257527	ENSG00000135074	ADAM19	TRUE	FALSE
chr5	157494797	T	C	ENST00000257527	ENSG00000135074	ADAM19	TRUE	FALSE
chr5	157494797	T	G	ENST00000257527	ENSG00000135074	ADAM19	TRUE	FALSE
chr5	157496892	A	C	ENST00000257527	ENSG00000135074	ADAM19	TRUE	FALSE
chr5	157496892	A	G	ENST00000257527	ENSG00000135074	ADAM19	TRUE	FALSE
chr5	157496892	A	T	ENST00000257527	ENSG00000135074	ADAM19	TRUE	FALSE
chr5	157496893	C	A	ENST00000257527	ENSG00000135074	ADAM19	TRUE	FALSE
chr5	157496893	C	G	ENST00000257527	ENSG00000135074	ADAM19	TRUE	FALSE
chr5	157496893	C	T	ENST00000257527	ENSG00000135074	ADAM19	TRUE	FALSE
chr5	157496894	C	A	ENST00000257527	ENSG00000135074	ADAM19	TRUE	TRUE
chr5	157496900	C	A	ENST00000257527	ENSG00000135074	ADAM19	TRUE	TRUE
chr5	157496901	C	T	ENST00000257527	ENSG00000135074	ADAM19	TRUE	TRUE
chr5	157496902	C	T	ENST00000257527	ENSG00000135074	ADAM19	TRUE	TRUE
chr5	157496909	G	A	ENST00000257527	ENSG00000135074	ADAM19	TRUE	TRUE
chr5	157496912	G	A	ENST00000257527	ENSG00000135074	ADAM19	TRUE	TRUE
chr5	157496913	G	T	ENST00000257527	ENSG00000135074	ADAM19	TRUE	TRUE
chr5	157496918	G	A	ENST00000257527	ENSG00000135074	ADAM19	TRUE	TRUE
chr5	157496921	C	A	ENST00000257527	ENSG00000135074	ADAM19	TRUE	TRUE
chr5	157496924	G	A	ENST00000257527	ENSG00000135074	ADAM19	TRUE	TRUE
chr5	157496925	G	C	ENST00000257527	ENSG00000135074	ADAM19	TRUE	TRUE
chr5	157496925	G	T	ENST00000257527	ENSG00000135074	ADAM19	TRUE	TRUE
chr5	157496934	G	T	ENST00000257527	ENSG00000135074	ADAM19	TRUE	TRUE
chr5	157496946	G	C	ENST00000257527	ENSG00000135074	ADAM19	TRUE	TRUE
chr5	157496946	G	T	ENST00000257527	ENSG00000135074	ADAM19	TRUE	TRUE
chr5	157496949	G	T	ENST00000257527	ENSG00000135074	ADAM19	TRUE	TRUE
chr5	157496952	G	C	ENST00000257527	ENSG00000135074	ADAM19	TRUE	TRUE
chr5	157496952	G	T	ENST00000257527	ENSG00000135074	ADAM19	TRUE	TRUE
chr5	157496960	G	A	ENST00000257527	ENSG00000135074	ADAM19	TRUE	TRUE
chr5	157496969	C	A	ENST00000257527	ENSG00000135074	ADAM19	TRUE	TRUE
chr5	157496970	A	T	ENST00000257527	ENSG00000135074	ADAM19	TRUE	TRUE
chr5	157496990	G	A	ENST00000257527	ENSG00000135074	ADAM19	TRUE	TRUE
chr5	157496991	G	C	ENST00000257527	ENSG00000135074	ADAM19	TRUE	TRUE
chr5	157496991	G	T	ENST00000257527	ENSG00000135074	ADAM19	TRUE	TRUE
chr5	157497006	G	T	ENST00000257527	ENSG00000135074	ADAM19	TRUE	TRUE
chr5	157497020	T	A	ENST00000257527	ENSG00000135074	ADAM19	TRUE	TRUE
chr5	157497027	A	T	ENST00000257527	ENSG00000135074	ADAM19	TRUE	TRUE
chr5	157497035	C	A	ENST00000257527	ENSG00000135074	ADAM19	TRUE	TRUE
chr5	157497045	A	T	ENST00000257527	ENSG00000135074	ADAM19	TRUE	TRUE
chr5	157497050	G	A	ENST00000257527	ENSG00000135074	ADAM19	TRUE	TRUE
chr5	157497059	G	A	ENST00000257527	ENSG00000135074	ADAM19	TRUE	TRUE
chr5	157497062	C	A	ENST00000257527	ENSG00000135074	ADAM19	TRUE	TRUE
chr5	157497066	G	T	ENST00000257527	ENSG00000135074	ADAM19	TRUE	TRUE
chr5	157497085	A	T	ENST00000257527	ENSG00000135074	ADAM19	TRUE	TRUE
chr5	157497090	C	A	ENST00000257527	ENSG00000135074	ADAM19	TRUE	FALSE
chr5	157497090	C	G	ENST00000257527	ENSG00000135074	ADAM19	TRUE	FALSE
chr5	157497090	C	T	ENST00000257527	ENSG00000135074	ADAM19	TRUE	FALSE
chr5	157497091	T	A	ENST00000257527	ENSG00000135074	ADAM19	TRUE	FALSE
chr5	157497091	T	C	ENST00000257527	ENSG00000135074	ADAM19	TRUE	FALSE
chr5	157497091	T	G	ENST00000257527	ENSG00000135074	ADAM19	TRUE	FALSE
chr5	157499571	A	C	ENST00000257527	ENSG00000135074	ADAM19	TRUE	FALSE
chr5	157499571	A	G	ENST00000257527	ENSG00000135074	ADAM19	FALSE	FALSE
chr5	157499571	A	T	ENST00000257527	ENSG00000135074	ADAM19	TRUE	FALSE
chr5	157499572	C	A	ENST00000257527	ENSG00000135074	ADAM19	TRUE	FALSE
chr5	157499572	C	G	ENST00000257527	ENSG00000135074	ADAM19	TRUE	FALSE
chr5	157499572	C	T	ENST00000257527	ENSG00000135074	ADAM19	TRUE	FALSE
chr5	157499575	T	A	ENST00000257527	ENSG00000135074	ADAM19	TRUE	TRUE
chr5	157499576	A	T	ENST00000257527	ENSG00000135074	ADAM19	TRUE	TRUE
chr5	157499581	G	A	ENST00000257527	ENSG00000135074	ADAM19	TRUE	TRUE
chr5	157499585	G	T	ENST00000257527	ENSG00000135074	ADAM19	TRUE	TRUE
chr5	157499588	G	T	ENST00000257527	ENSG00000135074	ADAM19	TRUE	TRUE
chr5	157499603	A	T	ENST00000257527	ENSG00000135074	ADAM19	TRUE	TRUE
chr5	157499608	C	A	ENST00000257527	ENSG00000135074	ADAM19	TRUE	TRUE
chr5	157499627	A	T	ENST00000257527	ENSG00000135074	ADAM19	TRUE	TRUE
chr5	157499642	G	T	ENST00000257527	ENSG00000135074	ADAM19	TRUE	TRUE
chr5	157499645	G	T	ENST00000257527	ENSG00000135074	ADAM19	TRUE	TRUE
chr5	157499657	A	T	ENST00000257527	ENSG00000135074	ADAM19	TRUE	TRUE
chr5	157499662	C	A	ENST00000257527	ENSG00000135074	ADAM19	TRUE	TRUE
chr5	157499663	C	A	ENST00000257527	ENSG00000135074	ADAM19	TRUE	FALSE
chr5	157499663	C	G	ENST00000257527	ENSG00000135074	ADAM19	TRUE	FALSE
chr5	157499663	C	T	ENST00000257527	ENSG00000135074	ADAM19	TRUE	FALSE
chr5	157499664	T	A	ENST00000257527	ENSG00000135074	ADAM19	TRUE	FALSE
chr5	157499664	T	C	ENST00000257527	ENSG00000135074	ADAM19	TRUE	FALSE
chr5	157499664	T	G	ENST00000257527	ENSG00000135074	ADAM19	TRUE	FALSE
chr5	157502801	A	C	ENST00000257527	ENSG00000135074	ADAM19	FALSE	FALSE
chr5	157502801	A	G	ENST00000257527	ENSG00000135074	ADAM19	FALSE	FALSE
chr5	157502801	A	T	ENST00000257527	ENSG00000135074	ADAM19	FALSE	FALSE
chr5	157502802	C	A	ENST00000257527	ENSG00000135074	ADAM19	FALSE	FALSE
chr5	157502802	C	G	ENST00000257527	ENSG00000135074	ADAM19	FALSE	FALSE
chr5	157502802	C	T	ENST00000257527	ENSG00000135074	ADAM19	FALSE	FALSE
chr5	157502805	C	A	ENST00000257527	ENSG00000135074	ADAM19	TRUE	TRUE
chr5	157502808	C	A	ENST00000257527	ENSG00000135074	ADAM19	TRUE	TRUE
chr5	157502811	C	A	ENST00000257527	ENSG00000135074	ADAM19	TRUE	TRUE
chr5	157502814	C	A	ENST00000257527	ENSG00000135074	ADAM19	TRUE	TRUE
chr5	157502815	A	T	ENST00000257527	ENSG00000135074	ADAM19	TRUE	TRUE
chr5	157502821	A	T	ENST00000257527	ENSG00000135074	ADAM19	TRUE	TRUE
chr5	157502826	C	A	ENST00000257527	ENSG00000135074	ADAM19	TRUE	TRUE
chr5	157502829	C	A	ENST00000257527	ENSG00000135074	ADAM19	TRUE	TRUE
chr5	157502838	C	A	ENST00000257527	ENSG00000135074	ADAM19	TRUE	TRUE
chr5	157502842	A	C	ENST00000257527	ENSG00000135074	ADAM19	TRUE	TRUE
chr5	157502842	A	T	ENST00000257527	ENSG00000135074	ADAM19	TRUE	TRUE
chr5	157502854	A	T	ENST00000257527	ENSG00000135074	ADAM19	TRUE	TRUE
chr5	157502868	C	A	ENST00000257527	ENSG00000135074	ADAM19	TRUE	TRUE
chr5	157502869	A	C	ENST00000257527	ENSG00000135074	ADAM19	TRUE	TRUE
chr5	157502869	A	T	ENST00000257527	ENSG00000135074	ADAM19	TRUE	TRUE
chr5	157502873	A	T	ENST00000257527	ENSG00000135074	ADAM19	TRUE	TRUE
chr5	157502902	A	T	ENST00000257527	ENSG00000135074	ADAM19	TRUE	TRUE
chr5	157502910	C	A	ENST00000257527	ENSG00000135074	ADAM19	TRUE	TRUE
chr5	157502918	G	C	ENST00000257527	ENSG00000135074	ADAM19	TRUE	TRUE
chr5	157502918	G	T	ENST00000257527	ENSG00000135074	ADAM19	TRUE	TRUE
chr5	157502922	G	A	ENST00000257527	ENSG00000135074	ADAM19	TRUE	TRUE
chr5	157502926	A	C	ENST00000257527	ENSG00000135074	ADAM19	TRUE	TRUE
chr5	157502926	A	T	ENST00000257527	ENSG00000135074	ADAM19	TRUE	TRUE
chr5	157502940	C	A	ENST00000257527	ENSG00000135074	ADAM19	TRUE	TRUE
chr5	157502950	G	T	ENST00000257527	ENSG00000135074	ADAM19	TRUE	TRUE
chr5	157502955	C	A	ENST00000257527	ENSG00000135074	ADAM19	TRUE	TRUE
chr5	157502967	T	A	ENST00000257527	ENSG00000135074	ADAM19	TRUE	TRUE
chr5	157502981	C	A	ENST00000257527	ENSG00000135074	ADAM19	FALSE	FALSE
chr5	157502981	C	G	ENST00000257527	ENSG00000135074	ADAM19	FALSE	FALSE
chr5	157502981	C	T	ENST00000257527	ENSG00000135074	ADAM19	FALSE	FALSE
chr5	157502982	T	A	ENST00000257527	ENSG00000135074	ADAM19	FALSE	FALSE
chr5	157502982	T	C	ENST00000257527	ENSG00000135074	ADAM19	FALSE	FALSE
chr5	157502982	T	G	ENST00000257527	ENSG00000135074	ADAM19	FALSE	FALSE
chr5	157505667	A	C	ENST00000257527	ENSG00000135074	ADAM19	TRUE	FALSE
chr5	157505667	A	G	ENST00000257527	ENSG00000135074	ADAM19	TRUE	FALSE
chr5	157505667	A	T	ENST00000257527	ENSG00000135074	ADAM19	TRUE	FALSE
chr5	157505668	C	A	ENST00000257527	ENSG00000135074	ADAM19	TRUE	FALSE
chr5	157505668	C	G	ENST00000257527	ENSG00000135074	ADAM19	TRUE	FALSE
chr5	157505668	C	T	ENST00000257527	ENSG00000135074	ADAM19	TRUE	FALSE
chr5	157505689	G	T	ENST00000257527	ENSG00000135074	ADAM19	TRUE	TRUE
chr5	157505714	G	T	ENST00000257527	ENSG00000135074	ADAM19	TRUE	TRUE
chr5	157505716	G	T	ENST00000257527	ENSG00000135074	ADAM19	TRUE	TRUE
chr5	157505719	G	T	ENST00000257527	ENSG00000135074	ADAM19	TRUE	TRUE
chr5	157505763	C	A	ENST00000257527	ENSG00000135074	ADAM19	TRUE	TRUE
chr5	157505799	C	A	ENST00000257527	ENSG00000135074	ADAM19	TRUE	TRUE
chr5	157505809	C	A	ENST00000257527	ENSG00000135074	ADAM19	TRUE	FALSE
chr5	157505809	C	G	ENST00000257527	ENSG00000135074	ADAM19	TRUE	FALSE
chr5	157505809	C	T	ENST00000257527	ENSG00000135074	ADAM19	TRUE	FALSE
chr5	157505810	T	A	ENST00000257527	ENSG00000135074	ADAM19	TRUE	FALSE
chr5	157505810	T	C	ENST00000257527	ENSG00000135074	ADAM19	TRUE	FALSE
chr5	157505810	T	G	ENST00000257527	ENSG00000135074	ADAM19	TRUE	FALSE
chr5	157507054	A	C	ENST00000257527	ENSG00000135074	ADAM19	TRUE	FALSE
chr5	157507054	A	G	ENST00000257527	ENSG00000135074	ADAM19	TRUE	FALSE
chr5	157507054	A	T	ENST00000257527	ENSG00000135074	ADAM19	TRUE	FALSE
chr5	157507055	C	A	ENST00000257527	ENSG00000135074	ADAM19	TRUE	FALSE
chr5	157507055	C	G	ENST00000257527	ENSG00000135074	ADAM19	TRUE	FALSE
chr5	157507055	C	T	ENST00000257527	ENSG00000135074	ADAM19	TRUE	FALSE
chr5	157507067	C	A	ENST00000257527	ENSG00000135074	ADAM19	TRUE	TRUE
chr5	157507070	C	A	ENST00000257527	ENSG00000135074	ADAM19	TRUE	TRUE
chr5	157507076	G	A	ENST00000257527	ENSG00000135074	ADAM19	TRUE	TRUE
chr5	157507077	G	C	ENST00000257527	ENSG00000135074	ADAM19	TRUE	TRUE
chr5	157507077	G	T	ENST00000257527	ENSG00000135074	ADAM19	TRUE	TRUE
chr5	157507086	G	T	ENST00000257527	ENSG00000135074	ADAM19	TRUE	TRUE
chr5	157507141	C	A	ENST00000257527	ENSG00000135074	ADAM19	TRUE	FALSE
chr5	157507141	C	G	ENST00000257527	ENSG00000135074	ADAM19	TRUE	FALSE
chr5	157507141	C	T	ENST00000257527	ENSG00000135074	ADAM19	TRUE	FALSE
chr5	157507142	T	A	ENST00000257527	ENSG00000135074	ADAM19	TRUE	FALSE
chr5	157507142	T	C	ENST00000257527	ENSG00000135074	ADAM19	TRUE	FALSE
chr5	157507142	T	G	ENST00000257527	ENSG00000135074	ADAM19	TRUE	FALSE
chr5	157509299	A	C	ENST00000257527	ENSG00000135074	ADAM19	TRUE	FALSE
chr5	157509299	A	G	ENST00000257527	ENSG00000135074	ADAM19	TRUE	FALSE
chr5	157509299	A	T	ENST00000257527	ENSG00000135074	ADAM19	TRUE	FALSE
chr5	157509300	C	A	ENST00000257527	ENSG00000135074	ADAM19	TRUE	FALSE
chr5	157509300	C	G	ENST00000257527	ENSG00000135074	ADAM19	TRUE	FALSE
chr5	157509300	C	T	ENST00000257527	ENSG00000135074	ADAM19	TRUE	FALSE
chr5	157509307	A	C	ENST00000257527	ENSG00000135074	ADAM19	TRUE	TRUE
chr5	157509307	A	T	ENST00000257527	ENSG00000135074	ADAM19	TRUE	TRUE
chr5	157509311	G	A	ENST00000257527	ENSG00000135074	ADAM19	TRUE	TRUE
chr5	157509324	G	C	ENST00000257527	ENSG00000135074	ADAM19	TRUE	TRUE
chr5	157509324	G	T	ENST00000257527	ENSG00000135074	ADAM19	TRUE	TRUE
chr5	157509329	T	A	ENST00000257527	ENSG00000135074	ADAM19	TRUE	TRUE
chr5	157509332	G	A	ENST00000257527	ENSG00000135074	ADAM19	TRUE	TRUE
chr5	157509344	T	A	ENST00000257527	ENSG00000135074	ADAM19	TRUE	TRUE
chr5	157509351	C	T	ENST00000257527	ENSG00000135074	ADAM19	TRUE	TRUE
chr5	157509352	C	T	ENST00000257527	ENSG00000135074	ADAM19	TRUE	TRUE
chr5	157509366	C	T	ENST00000257527	ENSG00000135074	ADAM19	TRUE	TRUE
chr5	157509367	C	T	ENST00000257527	ENSG00000135074	ADAM19	TRUE	TRUE
chr5	157509378	A	C	ENST00000257527	ENSG00000135074	ADAM19	TRUE	TRUE
chr5	157509378	A	T	ENST00000257527	ENSG00000135074	ADAM19	TRUE	TRUE
chr5	157509389	C	A	ENST00000257527	ENSG00000135074	ADAM19	TRUE	TRUE
chr5	157509391	G	C	ENST00000257527	ENSG00000135074	ADAM19	TRUE	TRUE
chr5	157509391	G	T	ENST00000257527	ENSG00000135074	ADAM19	TRUE	TRUE
chr5	157509398	C	A	ENST00000257527	ENSG00000135074	ADAM19	TRUE	TRUE
chr5	157509399	A	T	ENST00000257527	ENSG00000135074	ADAM19	TRUE	TRUE
chr5	157509417	C	T	ENST00000257527	ENSG00000135074	ADAM19	TRUE	TRUE
chr5	157509418	C	T	ENST00000257527	ENSG00000135074	ADAM19	TRUE	TRUE
chr5	157509425	C	A	ENST00000257527	ENSG00000135074	ADAM19	TRUE	TRUE
chr5	157509427	A	T	ENST00000257527	ENSG00000135074	ADAM19	TRUE	TRUE
chr5	157509454	A	T	ENST00000257527	ENSG00000135074	ADAM19	TRUE	TRUE
chr5	157509461	G	A	ENST00000257527	ENSG00000135074	ADAM19	TRUE	TRUE
chr5	157509462	G	C	ENST00000257527	ENSG00000135074	ADAM19	TRUE	TRUE
chr5	157509462	G	T	ENST00000257527	ENSG00000135074	ADAM19	TRUE	TRUE
chr5	157509468	C	A	ENST00000257527	ENSG00000135074	ADAM19	TRUE	FALSE
chr5	157509468	C	G	ENST00000257527	ENSG00000135074	ADAM19	TRUE	FALSE
chr5	157509468	C	T	ENST00000257527	ENSG00000135074	ADAM19	TRUE	FALSE
chr5	157509469	T	A	ENST00000257527	ENSG00000135074	ADAM19	TRUE	FALSE
chr5	157509469	T	C	ENST00000257527	ENSG00000135074	ADAM19	TRUE	FALSE
chr5	157509469	T	G	ENST00000257527	ENSG00000135074	ADAM19	TRUE	FALSE
chr5	157513432	A	C	ENST00000257527	ENSG00000135074	ADAM19	TRUE	FALSE
chr5	157513432	A	G	ENST00000257527	ENSG00000135074	ADAM19	TRUE	FALSE
chr5	157513432	A	T	ENST00000257527	ENSG00000135074	ADAM19	TRUE	FALSE
chr5	157513433	C	A	ENST00000257527	ENSG00000135074	ADAM19	TRUE	FALSE
chr5	157513433	C	G	ENST00000257527	ENSG00000135074	ADAM19	TRUE	FALSE
chr5	157513433	C	T	ENST00000257527	ENSG00000135074	ADAM19	TRUE	FALSE
chr5	157513436	T	A	ENST00000257527	ENSG00000135074	ADAM19	TRUE	TRUE
chr5	157513443	A	C	ENST00000257527	ENSG00000135074	ADAM19	TRUE	TRUE
chr5	157513443	A	T	ENST00000257527	ENSG00000135074	ADAM19	TRUE	TRUE
chr5	157513457	C	A	ENST00000257527	ENSG00000135074	ADAM19	TRUE	TRUE
chr5	157513466	T	A	ENST00000257527	ENSG00000135074	ADAM19	TRUE	TRUE
chr5	157513472	T	A	ENST00000257527	ENSG00000135074	ADAM19	TRUE	TRUE
chr5	157513484	G	A	ENST00000257527	ENSG00000135074	ADAM19	TRUE	TRUE
chr5	157513490	G	A	ENST00000257527	ENSG00000135074	ADAM19	TRUE	TRUE
chr5	157513493	G	A	ENST00000257527	ENSG00000135074	ADAM19	TRUE	TRUE
chr5	157513499	T	A	ENST00000257527	ENSG00000135074	ADAM19	TRUE	TRUE
chr5	157513502	G	A	ENST00000257527	ENSG00000135074	ADAM19	TRUE	TRUE
chr5	157513506	C	A	ENST00000257527	ENSG00000135074	ADAM19	TRUE	FALSE
chr5	157513506	C	G	ENST00000257527	ENSG00000135074	ADAM19	TRUE	FALSE
chr5	157513506	C	T	ENST00000257527	ENSG00000135074	ADAM19	TRUE	FALSE
chr5	157513507	T	A	ENST00000257527	ENSG00000135074	ADAM19	TRUE	FALSE
chr5	157513507	T	C	ENST00000257527	ENSG00000135074	ADAM19	TRUE	FALSE
chr5	157513507	T	G	ENST00000257527	ENSG00000135074	ADAM19	TRUE	FALSE
chr5	157518821	A	C	ENST00000257527	ENSG00000135074	ADAM19	TRUE	FALSE
chr5	157518821	A	G	ENST00000257527	ENSG00000135074	ADAM19	TRUE	FALSE
chr5	157518821	A	T	ENST00000257527	ENSG00000135074	ADAM19	TRUE	FALSE
chr5	157518822	C	A	ENST00000257527	ENSG00000135074	ADAM19	TRUE	FALSE
chr5	157518822	C	G	ENST00000257527	ENSG00000135074	ADAM19	TRUE	FALSE
chr5	157518822	C	T	ENST00000257527	ENSG00000135074	ADAM19	TRUE	FALSE
chr5	157518825	C	A	ENST00000257527	ENSG00000135074	ADAM19	TRUE	TRUE
chr5	157518827	A	C	ENST00000257527	ENSG00000135074	ADAM19	TRUE	TRUE
chr5	157518827	A	T	ENST00000257527	ENSG00000135074	ADAM19	TRUE	TRUE
chr5	157518829	A	C	ENST00000257527	ENSG00000135074	ADAM19	TRUE	TRUE
chr5	157518829	A	T	ENST00000257527	ENSG00000135074	ADAM19	TRUE	TRUE
chr5	157518844	G	C	ENST00000257527	ENSG00000135074	ADAM19	TRUE	TRUE
chr5	157518844	G	T	ENST00000257527	ENSG00000135074	ADAM19	TRUE	TRUE
chr5	157518852	C	A	ENST00000257527	ENSG00000135074	ADAM19	TRUE	TRUE
chr5	157518856	A	C	ENST00000257527	ENSG00000135074	ADAM19	TRUE	TRUE
chr5	157518856	A	T	ENST00000257527	ENSG00000135074	ADAM19	TRUE	TRUE
chr5	157518861	T	A	ENST00000257527	ENSG00000135074	ADAM19	TRUE	TRUE
chr5	157518872	A	C	ENST00000257527	ENSG00000135074	ADAM19	TRUE	TRUE
chr5	157518872	A	T	ENST00000257527	ENSG00000135074	ADAM19	TRUE	TRUE
chr5	157518879	C	A	ENST00000257527	ENSG00000135074	ADAM19	TRUE	TRUE
chr5	157518885	T	A	ENST00000257527	ENSG00000135074	ADAM19	TRUE	TRUE
chr5	157518889	C	A	ENST00000257527	ENSG00000135074	ADAM19	TRUE	FALSE
chr5	157518889	C	G	ENST00000257527	ENSG00000135074	ADAM19	TRUE	FALSE
chr5	157518889	C	T	ENST00000257527	ENSG00000135074	ADAM19	TRUE	FALSE
chr5	157518890	T	A	ENST00000257527	ENSG00000135074	ADAM19	TRUE	FALSE
chr5	157518890	T	C	ENST00000257527	ENSG00000135074	ADAM19	TRUE	FALSE
chr5	157518890	T	G	ENST00000257527	ENSG00000135074	ADAM19	TRUE	FALSE
chr5	157519837	A	C	ENST00000257527	ENSG00000135074	ADAM19	TRUE	FALSE
chr5	157519837	A	G	ENST00000257527	ENSG00000135074	ADAM19	TRUE	FALSE
chr5	157519837	A	T	ENST00000257527	ENSG00000135074	ADAM19	TRUE	FALSE
chr5	157519838	C	A	ENST00000257527	ENSG00000135074	ADAM19	TRUE	FALSE
chr5	157519838	C	G	ENST00000257527	ENSG00000135074	ADAM19	TRUE	FALSE
chr5	157519838	C	T	ENST00000257527	ENSG00000135074	ADAM19	TRUE	FALSE
chr5	157519850	G	A	ENST00000257527	ENSG00000135074	ADAM19	TRUE	TRUE
chr5	157519853	T	A	ENST00000257527	ENSG00000135074	ADAM19	TRUE	TRUE
chr5	157519856	T	A	ENST00000257527	ENSG00000135074	ADAM19	TRUE	TRUE
chr5	157519862	G	A	ENST00000257527	ENSG00000135074	ADAM19	TRUE	TRUE
chr5	157519865	G	A	ENST00000257527	ENSG00000135074	ADAM19	TRUE	TRUE
chr5	157519874	G	A	ENST00000257527	ENSG00000135074	ADAM19	TRUE	TRUE
chr5	157519881	C	T	ENST00000257527	ENSG00000135074	ADAM19	TRUE	TRUE
chr5	157519882	C	T	ENST00000257527	ENSG00000135074	ADAM19	TRUE	TRUE
chr5	157519901	T	A	ENST00000257527	ENSG00000135074	ADAM19	TRUE	TRUE
chr5	157519910	C	A	ENST00000257527	ENSG00000135074	ADAM19	TRUE	TRUE
chr5	157519917	A	T	ENST00000257527	ENSG00000135074	ADAM19	TRUE	TRUE
chr5	157519925	C	A	ENST00000257527	ENSG00000135074	ADAM19	TRUE	TRUE
chr5	157519937	T	A	ENST00000257527	ENSG00000135074	ADAM19	TRUE	TRUE
chr5	157519946	C	A	ENST00000257527	ENSG00000135074	ADAM19	TRUE	TRUE
chr5	157519952	T	A	ENST00000257527	ENSG00000135074	ADAM19	TRUE	TRUE
chr5	157519953	G	C	ENST00000257527	ENSG00000135074	ADAM19	TRUE	TRUE
chr5	157519953	G	T	ENST00000257527	ENSG00000135074	ADAM19	TRUE	TRUE
chr5	157519967	G	A	ENST00000257527	ENSG00000135074	ADAM19	TRUE	TRUE
chr5	157519973	T	A	ENST00000257527	ENSG00000135074	ADAM19	TRUE	TRUE
chr5	157519991	C	A	ENST00000257527	ENSG00000135074	ADAM19	TRUE	TRUE
chr5	157519998	G	C	ENST00000257527	ENSG00000135074	ADAM19	TRUE	TRUE
chr5	157519998	G	T	ENST00000257527	ENSG00000135074	ADAM19	TRUE	TRUE
chr5	157520030	C	A	ENST00000257527	ENSG00000135074	ADAM19	TRUE	TRUE
chr5	157520032	C	A	ENST00000257527	ENSG00000135074	ADAM19	TRUE	FALSE
chr5	157520032	C	G	ENST00000257527	ENSG00000135074	ADAM19	TRUE	FALSE
chr5	157520032	C	T	ENST00000257527	ENSG00000135074	ADAM19	TRUE	FALSE
chr5	157520033	T	A	ENST00000257527	ENSG00000135074	ADAM19	TRUE	FALSE
chr5	157520033	T	C	ENST00000257527	ENSG00000135074	ADAM19	TRUE	FALSE
chr5	157520033	T	G	ENST00000257527	ENSG00000135074	ADAM19	TRUE	FALSE
chr5	157530805	A	C	ENST00000257527	ENSG00000135074	ADAM19	TRUE	FALSE
chr5	157530805	A	G	ENST00000257527	ENSG00000135074	ADAM19	TRUE	FALSE
chr5	157530805	A	T	ENST00000257527	ENSG00000135074	ADAM19	TRUE	FALSE
chr5	157530806	C	A	ENST00000257527	ENSG00000135074	ADAM19	TRUE	FALSE
chr5	157530806	C	G	ENST00000257527	ENSG00000135074	ADAM19	TRUE	FALSE
chr5	157530806	C	T	ENST00000257527	ENSG00000135074	ADAM19	TRUE	FALSE
chr5	157530808	T	A	ENST00000257527	ENSG00000135074	ADAM19	TRUE	TRUE
chr5	157530814	C	A	ENST00000257527	ENSG00000135074	ADAM19	TRUE	TRUE
chr5	157530817	G	A	ENST00000257527	ENSG00000135074	ADAM19	TRUE	TRUE
chr5	157530818	G	T	ENST00000257527	ENSG00000135074	ADAM19	TRUE	TRUE
chr5	157530847	C	A	ENST00000257527	ENSG00000135074	ADAM19	TRUE	TRUE
chr5	157530853	C	A	ENST00000257527	ENSG00000135074	ADAM19	TRUE	TRUE
chr5	157530869	G	C	ENST00000257527	ENSG00000135074	ADAM19	TRUE	TRUE
chr5	157530869	G	T	ENST00000257527	ENSG00000135074	ADAM19	TRUE	TRUE
chr5	157530875	G	T	ENST00000257527	ENSG00000135074	ADAM19	TRUE	TRUE
chr5	157530884	C	A	ENST00000257527	ENSG00000135074	ADAM19	TRUE	FALSE
chr5	157530884	C	G	ENST00000257527	ENSG00000135074	ADAM19	TRUE	FALSE
chr5	157530884	C	T	ENST00000257527	ENSG00000135074	ADAM19	TRUE	FALSE
chr5	157530885	T	A	ENST00000257527	ENSG00000135074	ADAM19	TRUE	FALSE
chr5	157530885	T	C	ENST00000257527	ENSG00000135074	ADAM19	TRUE	FALSE
chr5	157530885	T	G	ENST00000257527	ENSG00000135074	ADAM19	TRUE	FALSE
chr5	157537911	A	C	ENST00000257527	ENSG00000135074	ADAM19	TRUE	FALSE
chr5	157537911	A	G	ENST00000257527	ENSG00000135074	ADAM19	TRUE	FALSE
chr5	157537911	A	T	ENST00000257527	ENSG00000135074	ADAM19	TRUE	FALSE
chr5	157537912	C	A	ENST00000257527	ENSG00000135074	ADAM19	TRUE	FALSE
chr5	157537912	C	G	ENST00000257527	ENSG00000135074	ADAM19	TRUE	FALSE
chr5	157537912	C	T	ENST00000257527	ENSG00000135074	ADAM19	TRUE	FALSE
chr5	157537915	C	A	ENST00000257527	ENSG00000135074	ADAM19	TRUE	TRUE
chr5	157537917	A	T	ENST00000257527	ENSG00000135074	ADAM19	TRUE	TRUE
chr5	157537921	T	A	ENST00000257527	ENSG00000135074	ADAM19	TRUE	TRUE
chr5	157537936	G	A	ENST00000257527	ENSG00000135074	ADAM19	TRUE	TRUE
chr5	157537950	G	C	ENST00000257527	ENSG00000135074	ADAM19	TRUE	TRUE
chr5	157537950	G	T	ENST00000257527	ENSG00000135074	ADAM19	TRUE	TRUE
chr5	157537955	A	C	ENST00000257527	ENSG00000135074	ADAM19	TRUE	TRUE
chr5	157537955	A	T	ENST00000257527	ENSG00000135074	ADAM19	TRUE	TRUE
chr5	157537966	C	A	ENST00000257527	ENSG00000135074	ADAM19	TRUE	TRUE
chr5	157537970	G	C	ENST00000257527	ENSG00000135074	ADAM19	TRUE	TRUE
chr5	157537970	G	T	ENST00000257527	ENSG00000135074	ADAM19	TRUE	TRUE
chr5	157537990	G	A	ENST00000257527	ENSG00000135074	ADAM19	TRUE	TRUE
chr5	157537992	C	A	ENST00000257527	ENSG00000135074	ADAM19	TRUE	FALSE
chr5	157537992	C	G	ENST00000257527	ENSG00000135074	ADAM19	TRUE	FALSE
chr5	157537992	C	T	ENST00000257527	ENSG00000135074	ADAM19	TRUE	FALSE
chr5	157537993	T	A	ENST00000257527	ENSG00000135074	ADAM19	TRUE	FALSE
chr5	157537993	T	C	ENST00000257527	ENSG00000135074	ADAM19	TRUE	FALSE
chr5	157537993	T	G	ENST00000257527	ENSG00000135074	ADAM19	TRUE	FALSE
chr5	157564371	A	C	ENST00000257527	ENSG00000135074	ADAM19	TRUE	FALSE
chr5	157564371	A	G	ENST00000257527	ENSG00000135074	ADAM19	TRUE	FALSE
chr5	157564371	A	T	ENST00000257527	ENSG00000135074	ADAM19	TRUE	FALSE
chr5	157564372	C	A	ENST00000257527	ENSG00000135074	ADAM19	TRUE	FALSE
chr5	157564372	C	G	ENST00000257527	ENSG00000135074	ADAM19	TRUE	FALSE
chr5	157564372	C	T	ENST00000257527	ENSG00000135074	ADAM19	TRUE	FALSE
chr5	157564374	C	A	ENST00000257527	ENSG00000135074	ADAM19	TRUE	TRUE
chr5	157564380	T	A	ENST00000257527	ENSG00000135074	ADAM19	TRUE	TRUE
chr5	157564383	C	A	ENST00000257527	ENSG00000135074	ADAM19	TRUE	TRUE
chr5	157564401	C	A	ENST00000257527	ENSG00000135074	ADAM19	TRUE	TRUE
chr5	157564404	G	A	ENST00000257527	ENSG00000135074	ADAM19	TRUE	TRUE
chr5	157564410	C	A	ENST00000257527	ENSG00000135074	ADAM19	TRUE	TRUE
chr5	157564428	C	A	ENST00000257527	ENSG00000135074	ADAM19	TRUE	TRUE
chr5	157564434	T	A	ENST00000257527	ENSG00000135074	ADAM19	TRUE	TRUE
chr5	157564444	C	A	ENST00000257527	ENSG00000135074	ADAM19	TRUE	FALSE
chr5	157564444	C	G	ENST00000257527	ENSG00000135074	ADAM19	TRUE	FALSE
chr5	157564444	C	T	ENST00000257527	ENSG00000135074	ADAM19	TRUE	FALSE
chr5	157564445	T	A	ENST00000257527	ENSG00000135074	ADAM19	TRUE	FALSE
chr5	157564445	T	C	ENST00000257527	ENSG00000135074	ADAM19	TRUE	FALSE
chr5	157564445	T	G	ENST00000257527	ENSG00000135074	ADAM19	TRUE	FALSE
chr5	157570893	A	C	ENST00000257527	ENSG00000135074	ADAM19	TRUE	FALSE
chr5	157570893	A	G	ENST00000257527	ENSG00000135074	ADAM19	FALSE	FALSE
chr5	157570893	A	T	ENST00000257527	ENSG00000135074	ADAM19	TRUE	FALSE
chr5	157570894	C	A	ENST00000257527	ENSG00000135074	ADAM19	TRUE	FALSE
chr5	157570894	C	G	ENST00000257527	ENSG00000135074	ADAM19	TRUE	FALSE
chr5	157570894	C	T	ENST00000257527	ENSG00000135074	ADAM19	TRUE	FALSE
chr5	157570897	T	A	ENST00000257527	ENSG00000135074	ADAM19	TRUE	TRUE
chr5	157570900	C	A	ENST00000257527	ENSG00000135074	ADAM19	TRUE	TRUE
chr5	157570903	T	A	ENST00000257527	ENSG00000135074	ADAM19	TRUE	TRUE
chr5	157570915	C	A	ENST00000257527	ENSG00000135074	ADAM19	TRUE	TRUE
chr5	157570917	G	C	ENST00000257527	ENSG00000135074	ADAM19	TRUE	TRUE
chr5	157570917	G	T	ENST00000257527	ENSG00000135074	ADAM19	TRUE	TRUE
chr5	157570924	T	A	ENST00000257527	ENSG00000135074	ADAM19	TRUE	TRUE
chr5	157570925	C	T	ENST00000257527	ENSG00000135074	ADAM19	TRUE	TRUE
chr5	157570926	C	T	ENST00000257527	ENSG00000135074	ADAM19	TRUE	TRUE
chr5	157570930	G	A	ENST00000257527	ENSG00000135074	ADAM19	TRUE	TRUE
chr5	157570945	C	A	ENST00000257527	ENSG00000135074	ADAM19	TRUE	TRUE
chr5	157570951	G	A	ENST00000257527	ENSG00000135074	ADAM19	TRUE	TRUE
chr5	157570957	T	A	ENST00000257527	ENSG00000135074	ADAM19	TRUE	TRUE
chr5	157570969	C	A	ENST00000257527	ENSG00000135074	ADAM19	TRUE	TRUE
chr5	157570972	C	A	ENST00000257527	ENSG00000135074	ADAM19	TRUE	TRUE
chr5	157570978	C	A	ENST00000257527	ENSG00000135074	ADAM19	TRUE	TRUE
chr5	157570981	C	A	ENST00000257527	ENSG00000135074	ADAM19	TRUE	FALSE
chr5	157570981	C	G	ENST00000257527	ENSG00000135074	ADAM19	TRUE	FALSE
chr5	157570981	C	T	ENST00000257527	ENSG00000135074	ADAM19	TRUE	FALSE
chr5	157570982	T	A	ENST00000257527	ENSG00000135074	ADAM19	TRUE	FALSE
chr5	157570982	T	C	ENST00000257527	ENSG00000135074	ADAM19	TRUE	FALSE
chr5	157570982	T	G	ENST00000257527	ENSG00000135074	ADAM19	TRUE	FALSE
chr5	157575601	A	C	ENST00000257527	ENSG00000135074	ADAM19	TRUE	FALSE
chr5	157575601	A	G	ENST00000257527	ENSG00000135074	ADAM19	FALSE	FALSE
chr5	157575601	A	T	ENST00000257527	ENSG00000135074	ADAM19	TRUE	FALSE
chr5	157575602	C	A	ENST00000257527	ENSG00000135074	ADAM19	TRUE	FALSE
chr5	157575602	C	G	ENST00000257527	ENSG00000135074	ADAM19	TRUE	FALSE
chr5	157575602	C	T	ENST00000257527	ENSG00000135074	ADAM19	TRUE	FALSE
chr5	157575603	T	A	ENST00000257527	ENSG00000135074	ADAM19
chr5	157575607	C	T	ENST00000257527	ENSG00000135074	ADAM19
chr5	157575608	C	T	ENST00000257527	ENSG00000135074	ADAM19
chr5	157575612	C	A	ENST00000257527	ENSG00000135074	ADAM19
chr5	157575618	C	A	ENST00000257527	ENSG00000135074	ADAM19
chr5	157575645	G	A	ENST00000257527	ENSG00000135074	ADAM19		FALSE
chr5	157575662	A	T	ENST00000257527	ENSG00000135074	ADAM19	FALSE	FALSE
chr5	157575664	G	T	ENST00000257527	ENSG00000135074	ADAM19	FALSE	FALSE
chr5	157626344	A	C	ENST00000265007	ENSG00000039600	SOX30	FALSE	FALSE
chr5	157626344	A	T	ENST00000265007	ENSG00000039600	SOX30	FALSE	FALSE
chr5	157626360	T	A	ENST00000265007	ENSG00000039600	SOX30	FALSE	FALSE
chr5	157626363	C	A	ENST00000265007	ENSG00000039600	SOX30	FALSE	FALSE
chr5	157626366	C	A	ENST00000265007	ENSG00000039600	SOX30	FALSE	FALSE
chr5	157626369	C	A	ENST00000265007	ENSG00000039600	SOX30	FALSE	FALSE
chr5	157626372	C	A	ENST00000265007	ENSG00000039600	SOX30	FALSE	FALSE
chr5	157626375	C	A	ENST00000265007	ENSG00000039600	SOX30	FALSE	FALSE
chr5	157626399	G	A	ENST00000265007	ENSG00000039600	SOX30	FALSE	FALSE
chr5	157626402	G	A	ENST00000265007	ENSG00000039600	SOX30	FALSE	FALSE
chr5	157626419	G	C	ENST00000265007	ENSG00000039600	SOX30	FALSE	FALSE
chr5	157626419	G	T	ENST00000265007	ENSG00000039600	SOX30	FALSE	FALSE
chr5	157626444	C	A	ENST00000265007	ENSG00000039600	SOX30	FALSE	FALSE
chr5	157626446	A	T	ENST00000265007	ENSG00000039600	SOX30	FALSE	FALSE
chr5	157626453	C	A	ENST00000265007	ENSG00000039600	SOX30	FALSE	FALSE
chr5	157626465	G	A	ENST00000265007	ENSG00000039600	SOX30	FALSE	FALSE
chr5	157626479	A	C	ENST00000265007	ENSG00000039600	SOX30	FALSE	FALSE
chr5	157626479	A	T	ENST00000265007	ENSG00000039600	SOX30	FALSE	FALSE
chr5	157626486	C	A	ENST00000265007	ENSG00000039600	SOX30	FALSE	FALSE
chr5	157626489	C	A	ENST00000265007	ENSG00000039600	SOX30	FALSE	FALSE
chr5	157626511	A	C	ENST00000265007	ENSG00000039600	SOX30	FALSE	FALSE
chr5	157626511	A	T	ENST00000265007	ENSG00000039600	SOX30	FALSE	FALSE
chr5	157626514	G	C	ENST00000265007	ENSG00000039600	SOX30	FALSE	FALSE
chr5	157626514	G	T	ENST00000265007	ENSG00000039600	SOX30	FALSE	FALSE
chr5	157626525	C	A	ENST00000265007	ENSG00000039600	SOX30	FALSE	FALSE
chr5	157626537	C	A	ENST00000265007	ENSG00000039600	SOX30	FALSE	FALSE
chr5	157626538	A	T	ENST00000265007	ENSG00000039600	SOX30
chr5	157626555	C	A	ENST00000265007	ENSG00000039600	SOX30	FALSE	FALSE
chr5	157626565	G	T	ENST00000265007	ENSG00000039600	SOX30	FALSE	FALSE
chr5	157626570	C	A	ENST00000265007	ENSG00000039600	SOX30	FALSE	FALSE
chr5	157626575	G	C	ENST00000265007	ENSG00000039600	SOX30	FALSE	FALSE
chr5	157626575	G	T	ENST00000265007	ENSG00000039600	SOX30	FALSE	FALSE
chr5	157626577	G	C	ENST00000265007	ENSG00000039600	SOX30	FALSE	FALSE
chr5	157626577	G	T	ENST00000265007	ENSG00000039600	SOX30	FALSE	FALSE
chr5	157626585	T	A	ENST00000265007	ENSG00000039600	SOX30	FALSE	FALSE
chr5	157626592	A	C	ENST00000265007	ENSG00000039600	SOX30	FALSE	FALSE
chr5	157626592	A	T	ENST00000265007	ENSG00000039600	SOX30	FALSE	FALSE
chr5	157626600	T	A	ENST00000265007	ENSG00000039600	SOX30	FALSE	FALSE
chr5	157626605	A	C	ENST00000265007	ENSG00000039600	SOX30	FALSE	FALSE
chr5	157626605	A	T	ENST00000265007	ENSG00000039600	SOX30	FALSE	FALSE
chr5	157626611	G	C	ENST00000265007	ENSG00000039600	SOX30	FALSE	FALSE
chr5	157626611	G	T	ENST00000265007	ENSG00000039600	SOX30	FALSE	FALSE
chr5	157626624	C	A	ENST00000265007	ENSG00000039600	SOX30	FALSE	FALSE
chr5	157626630	T	A	ENST00000265007	ENSG00000039600	SOX30	FALSE	FALSE
chr5	157626634	G	C	ENST00000265007	ENSG00000039600	SOX30	FALSE	FALSE
chr5	157626634	G	T	ENST00000265007	ENSG00000039600	SOX30	FALSE	FALSE
chr5	157626645	C	A	ENST00000265007	ENSG00000039600	SOX30	FALSE	FALSE
chr5	157626646	A	C	ENST00000265007	ENSG00000039600	SOX30	FALSE	FALSE
chr5	157626646	A	T	ENST00000265007	ENSG00000039600	SOX30	FALSE	FALSE
chr5	157626649	A	C	ENST00000265007	ENSG00000039600	SOX30	FALSE	FALSE
chr5	157626649	A	T	ENST00000265007	ENSG00000039600	SOX30	FALSE	FALSE
chr5	157626658	G	T	ENST00000265007	ENSG00000039600	SOX30	FALSE	FALSE
chr5	157626663	C	A	ENST00000265007	ENSG00000039600	SOX30	FALSE	FALSE
chr5	157626671	G	C	ENST00000265007	ENSG00000039600	SOX30	FALSE	FALSE
chr5	157626671	G	T	ENST00000265007	ENSG00000039600	SOX30	FALSE	FALSE
chr5	157626687	C	A	ENST00000265007	ENSG00000039600	SOX30	FALSE	FALSE
chr5	157626688	A	C	ENST00000265007	ENSG00000039600	SOX30	FALSE	FALSE
chr5	157626688	A	T	ENST00000265007	ENSG00000039600	SOX30	FALSE	FALSE
chr5	157626709	G	C	ENST00000265007	ENSG00000039600	SOX30	FALSE	FALSE
chr5	157626709	G	T	ENST00000265007	ENSG00000039600	SOX30	FALSE	FALSE
chr5	157626715	G	T	ENST00000265007	ENSG00000039600	SOX30	FALSE	FALSE
chr5	157626722	C	A	ENST00000265007	ENSG00000039600	SOX30	TRUE	FALSE
chr5	157626722	C	G	ENST00000265007	ENSG00000039600	SOX30	TRUE	FALSE
chr5	157626722	C	T	ENST00000265007	ENSG00000039600	SOX30	TRUE	FALSE
chr5	157626723	T	A	ENST00000265007	ENSG00000039600	SOX30	TRUE	FALSE
chr5	157626723	T	C	ENST00000265007	ENSG00000039600	SOX30	TRUE	FALSE
chr5	157626723	T	G	ENST00000265007	ENSG00000039600	SOX30	TRUE	FALSE
chr5	157638228	A	C	ENST00000265007	ENSG00000039600	SOX30	TRUE	FALSE
chr5	157638228	A	G	ENST00000265007	ENSG00000039600	SOX30	FALSE	FALSE
chr5	157638228	A	T	ENST00000265007	ENSG00000039600	SOX30	TRUE	FALSE
chr5	157638229	C	A	ENST00000265007	ENSG00000039600	SOX30	TRUE	FALSE
chr5	157638229	C	G	ENST00000265007	ENSG00000039600	SOX30	TRUE	FALSE
chr5	157638229	C	T	ENST00000265007	ENSG00000039600	SOX30	TRUE	FALSE
chr5	157638233	G	C	ENST00000265007	ENSG00000039600	SOX30	FALSE	FALSE
chr5	157638233	G	T	ENST00000265007	ENSG00000039600	SOX30	FALSE	FALSE
chr5	157638241	G	C	ENST00000265007	ENSG00000039600	SOX30	FALSE	FALSE
chr5	157638241	G	T	ENST00000265007	ENSG00000039600	SOX30	FALSE	FALSE
chr5	157638252	C	A	ENST00000265007	ENSG00000039600	SOX30	FALSE	FALSE
chr5	157638262	G	C	ENST00000265007	ENSG00000039600	SOX30	FALSE	FALSE
chr5	157638262	G	T	ENST00000265007	ENSG00000039600	SOX30	FALSE	FALSE
chr5	157638285	T	A	ENST00000265007	ENSG00000039600	SOX30	TRUE	TRUE
chr5	157638333	G	A	ENST00000265007	ENSG00000039600	SOX30	TRUE	TRUE
chr5	157638334	G	C	ENST00000265007	ENSG00000039600	SOX30	TRUE	TRUE
chr5	157638334	G	T	ENST00000265007	ENSG00000039600	SOX30	TRUE	TRUE
chr5	157638366	G	A	ENST00000265007	ENSG00000039600	SOX30	TRUE	TRUE
chr5	157638384	T	A	ENST00000265007	ENSG00000039600	SOX30	TRUE	TRUE
chr5	157638388	A	T	ENST00000265007	ENSG00000039600	SOX30	TRUE	TRUE
chr5	157638406	A	C	ENST00000265007	ENSG00000039600	SOX30	TRUE	TRUE
chr5	157638406	A	T	ENST00000265007	ENSG00000039600	SOX30	TRUE	TRUE
chr5	157638411	C	A	ENST00000265007	ENSG00000039600	SOX30	TRUE	TRUE
chr5	157638423	G	A	ENST00000265007	ENSG00000039600	SOX30	TRUE	TRUE
chr5	157638431	G	T	ENST00000265007	ENSG00000039600	SOX30	TRUE	TRUE
chr5	157638444	T	A	ENST00000265007	ENSG00000039600	SOX30	TRUE	TRUE
chr5	157638470	G	C	ENST00000265007	ENSG00000039600	SOX30	TRUE	TRUE
chr5	157638470	G	T	ENST00000265007	ENSG00000039600	SOX30	TRUE	TRUE
chr5	157638489	C	A	ENST00000265007	ENSG00000039600	SOX30	TRUE	TRUE
chr5	157638510	G	A	ENST00000265007	ENSG00000039600	SOX30	TRUE	TRUE
chr5	157638513	T	A	ENST00000265007	ENSG00000039600	SOX30	TRUE	TRUE
chr5	157638531	C	A	ENST00000265007	ENSG00000039600	SOX30	TRUE	TRUE
chr5	157638543	G	A	ENST00000265007	ENSG00000039600	SOX30	TRUE	TRUE
chr5	157638558	G	A	ENST00000265007	ENSG00000039600	SOX30	TRUE	TRUE
chr5	157638579	G	A	ENST00000265007	ENSG00000039600	SOX30	TRUE	TRUE
chr5	157638595	A	C	ENST00000265007	ENSG00000039600	SOX30	TRUE	TRUE
chr5	157638595	A	T	ENST00000265007	ENSG00000039600	SOX30	TRUE	TRUE
chr5	157638618	G	A	ENST00000265007	ENSG00000039600	SOX30	TRUE	TRUE
chr5	157638630	G	A	ENST00000265007	ENSG00000039600	SOX30	TRUE	TRUE
chr5	157638654	G	A	ENST00000265007	ENSG00000039600	SOX30	TRUE	TRUE
chr5	157638681	G	A	ENST00000265007	ENSG00000039600	SOX30	TRUE	TRUE
chr5	157638702	G	A	ENST00000265007	ENSG00000039600	SOX30	TRUE	TRUE
chr5	157638713	G	C	ENST00000265007	ENSG00000039600	SOX30	TRUE	TRUE
chr5	157638713	G	T	ENST00000265007	ENSG00000039600	SOX30	TRUE	TRUE
chr5	157638720	C	A	ENST00000265007	ENSG00000039600	SOX30	TRUE	TRUE
chr5	157638723	C	A	ENST00000265007	ENSG00000039600	SOX30	TRUE	FALSE
chr5	157638723	C	G	ENST00000265007	ENSG00000039600	SOX30	TRUE	FALSE
chr5	157638723	C	T	ENST00000265007	ENSG00000039600	SOX30	TRUE	FALSE
chr5	157638724	T	A	ENST00000265007	ENSG00000039600	SOX30	TRUE	FALSE
chr5	157638724	T	C	ENST00000265007	ENSG00000039600	SOX30	TRUE	FALSE
chr5	157638724	T	G	ENST00000265007	ENSG00000039600	SOX30	TRUE	FALSE
chr5	157646635	A	C	ENST00000265007	ENSG00000039600	SOX30	TRUE	TRUE
chr5	157646635	A	G	ENST00000265007	ENSG00000039600	SOX30	TRUE	FALSE
chr5	157646635	A	T	ENST00000265007	ENSG00000039600	SOX30	TRUE	TRUE
chr5	157646636	C	A	ENST00000265007	ENSG00000039600	SOX30	TRUE	TRUE
chr5	157646636	C	G	ENST00000265007	ENSG00000039600	SOX30	TRUE	TRUE
chr5	157646636	C	T	ENST00000265007	ENSG00000039600	SOX30	TRUE	TRUE
chr5	157646661	G	A	ENST00000265007	ENSG00000039600	SOX30	TRUE	TRUE
chr5	157646683	G	C	ENST00000265007	ENSG00000039600	SOX30	TRUE	TRUE
chr5	157646683	G	T	ENST00000265007	ENSG00000039600	SOX30	TRUE	TRUE
chr5	157646693	G	C	ENST00000265007	ENSG00000039600	SOX30	TRUE	TRUE
chr5	157646693	G	T	ENST00000265007	ENSG00000039600	SOX30	TRUE	TRUE
chr5	157646698	G	C	ENST00000265007	ENSG00000039600	SOX30	TRUE	TRUE
chr5	157646698	G	T	ENST00000265007	ENSG00000039600	SOX30	TRUE	TRUE
chr5	157646704	A	C	ENST00000265007	ENSG00000039600	SOX30	TRUE	TRUE
chr5	157646704	A	T	ENST00000265007	ENSG00000039600	SOX30	TRUE	TRUE
chr5	157646739	G	A	ENST00000265007	ENSG00000039600	SOX30	TRUE	TRUE
chr5	157646781	G	A	ENST00000265007	ENSG00000039600	SOX30	TRUE	TRUE
chr5	157646784	T	A	ENST00000265007	ENSG00000039600	SOX30	TRUE	TRUE
chr5	157646787	G	A	ENST00000265007	ENSG00000039600	SOX30	TRUE	TRUE
chr5	157646790	T	A	ENST00000265007	ENSG00000039600	SOX30	TRUE	TRUE
chr5	157646805	G	A	ENST00000265007	ENSG00000039600	SOX30	TRUE	TRUE
chr5	157646806	A	C	ENST00000265007	ENSG00000039600	SOX30	TRUE	TRUE
chr5	157646806	A	T	ENST00000265007	ENSG00000039600	SOX30	TRUE	TRUE
chr5	157646812	C	T	ENST00000265007	ENSG00000039600	SOX30	TRUE	TRUE
chr5	157646813	C	T	ENST00000265007	ENSG00000039600	SOX30	TRUE	TRUE
chr5	157646817	C	A	ENST00000265007	ENSG00000039600	SOX30	TRUE	TRUE
chr5	157646817	C	G	ENST00000265007	ENSG00000039600	SOX30	TRUE	FALSE
chr5	157646817	C	T	ENST00000265007	ENSG00000039600	SOX30	TRUE	TRUE
chr5	157646818	T	A	ENST00000265007	ENSG00000039600	SOX30	TRUE	TRUE
chr5	157646818	T	C	ENST00000265007	ENSG00000039600	SOX30	TRUE	TRUE
chr5	157646818	T	G	ENST00000265007	ENSG00000039600	SOX30	TRUE	TRUE
chr5	157648655	A	C	ENST00000265007	ENSG00000039600	SOX30	TRUE	FALSE
chr5	157648655	A	G	ENST00000265007	ENSG00000039600	SOX30	TRUE	FALSE
chr5	157648655	A	T	ENST00000265007	ENSG00000039600	SOX30	TRUE	FALSE
chr5	157648656	C	A	ENST00000265007	ENSG00000039600	SOX30	TRUE	FALSE
chr5	157648656	C	G	ENST00000265007	ENSG00000039600	SOX30	TRUE	FALSE
chr5	157648656	C	T	ENST00000265007	ENSG00000039600	SOX30	TRUE	FALSE
chr5	157648666	C	A	ENST00000265007	ENSG00000039600	SOX30	TRUE	TRUE
chr5	157648669	C	A	ENST00000265007	ENSG00000039600	SOX30	TRUE	TRUE
chr5	157648672	T	A	ENST00000265007	ENSG00000039600	SOX30	TRUE	TRUE
chr5	157648678	T	A	ENST00000265007	ENSG00000039600	SOX30	TRUE	TRUE
chr5	157648681	C	A	ENST00000265007	ENSG00000039600	SOX30	TRUE	TRUE
chr5	157648684	T	A	ENST00000265007	ENSG00000039600	SOX30	TRUE	TRUE
chr5	157648690	T	A	ENST00000265007	ENSG00000039600	SOX30	TRUE	TRUE
chr5	157648693	G	A	ENST00000265007	ENSG00000039600	SOX30	TRUE	TRUE
chr5	157648699	C	A	ENST00000265007	ENSG00000039600	SOX30	TRUE	TRUE
chr5	157648703	G	C	ENST00000265007	ENSG00000039600	SOX30	TRUE	TRUE
chr5	157648703	G	T	ENST00000265007	ENSG00000039600	SOX30	TRUE	TRUE
chr5	157648706	A	C	ENST00000265007	ENSG00000039600	SOX30	TRUE	TRUE
chr5	157648706	A	T	ENST00000265007	ENSG00000039600	SOX30	TRUE	TRUE
chr5	157648714	T	A	ENST00000265007	ENSG00000039600	SOX30	TRUE	TRUE
chr5	157648717	T	A	ENST00000265007	ENSG00000039600	SOX30	TRUE	TRUE
chr5	157648720	G	A	ENST00000265007	ENSG00000039600	SOX30	TRUE	TRUE
chr5	157648723	C	A	ENST00000265007	ENSG00000039600	SOX30	TRUE	TRUE
chr5	157648726	C	A	ENST00000265007	ENSG00000039600	SOX30	TRUE	TRUE
chr5	157648735	T	A	ENST00000265007	ENSG00000039600	SOX30	TRUE	TRUE
chr5	157648739	C	T	ENST00000265007	ENSG00000039600	SOX30	TRUE	TRUE
chr5	157648740	C	T	ENST00000265007	ENSG00000039600	SOX30	TRUE	TRUE
chr5	157648744	C	A	ENST00000265007	ENSG00000039600	SOX30	TRUE	TRUE
chr5	157648746	A	C	ENST00000265007	ENSG00000039600	SOX30	TRUE	TRUE
chr5	157648746	A	T	ENST00000265007	ENSG00000039600	SOX30	TRUE	TRUE
chr5	157648756	G	A	ENST00000265007	ENSG00000039600	SOX30	TRUE	TRUE
chr5	157648768	C	A	ENST00000265007	ENSG00000039600	SOX30	TRUE	TRUE
chr5	157648795	T	A	ENST00000265007	ENSG00000039600	SOX30	TRUE	TRUE
chr5	157648810	G	A	ENST00000265007	ENSG00000039600	SOX30	TRUE	TRUE
chr5	157648823	C	T	ENST00000265007	ENSG00000039600	SOX30	TRUE	TRUE
chr5	157648824	C	T	ENST00000265007	ENSG00000039600	SOX30	TRUE	TRUE
chr5	157648849	G	A	ENST00000265007	ENSG00000039600	SOX30	TRUE	TRUE
chr5	157648852	T	A	ENST00000265007	ENSG00000039600	SOX30	TRUE	TRUE
chr5	157648867	T	A	ENST00000265007	ENSG00000039600	SOX30	TRUE	TRUE
chr5	157648873	T	A	ENST00000265007	ENSG00000039600	SOX30	TRUE	TRUE
chr5	157648897	C	A	ENST00000265007	ENSG00000039600	SOX30	TRUE	FALSE
chr5	157648897	C	G	ENST00000265007	ENSG00000039600	SOX30	TRUE	FALSE
chr5	157648897	C	T	ENST00000265007	ENSG00000039600	SOX30	TRUE	FALSE
chr5	157648898	T	A	ENST00000265007	ENSG00000039600	SOX30	TRUE	FALSE
chr5	157648898	T	C	ENST00000265007	ENSG00000039600	SOX30	TRUE	FALSE
chr5	157648898	T	G	ENST00000265007	ENSG00000039600	SOX30	TRUE	FALSE
chr5	157651110	A	C	ENST00000265007	ENSG00000039600	SOX30	TRUE	FALSE
chr5	157651110	A	G	ENST00000265007	ENSG00000039600	SOX30	TRUE	FALSE
chr5	157651110	A	T	ENST00000265007	ENSG00000039600	SOX30	TRUE	FALSE
chr5	157651111	C	A	ENST00000265007	ENSG00000039600	SOX30	TRUE	FALSE
chr5	157651111	C	G	ENST00000265007	ENSG00000039600	SOX30	TRUE	FALSE
chr5	157651111	C	T	ENST00000265007	ENSG00000039600	SOX30	TRUE	FALSE
chr5	157651120	G	C	ENST00000265007	ENSG00000039600	SOX30	TRUE	TRUE
chr5	157651120	G	T	ENST00000265007	ENSG00000039600	SOX30	TRUE	TRUE
chr5	157651126	A	T	ENST00000265007	ENSG00000039600	SOX30	TRUE	TRUE
chr5	157651148	T	A	ENST00000265007	ENSG00000039600	SOX30	TRUE	TRUE
chr5	157651154	C	A	ENST00000265007	ENSG00000039600	SOX30	TRUE	TRUE
chr5	157651160	T	A	ENST00000265007	ENSG00000039600	SOX30	TRUE	TRUE
chr5	157651172	C	A	ENST00000265007	ENSG00000039600	SOX30	TRUE	TRUE
chr5	157651184	G	A	ENST00000265007	ENSG00000039600	SOX30	TRUE	TRUE
chr5	157651190	T	A	ENST00000265007	ENSG00000039600	SOX30	TRUE	TRUE
chr5	157651217	T	A	ENST00000265007	ENSG00000039600	SOX30	TRUE	TRUE
chr5	157651222	A	T	ENST00000265007	ENSG00000039600	SOX30	TRUE	TRUE
chr5	157651226	T	A	ENST00000265007	ENSG00000039600	SOX30	TRUE	TRUE
chr5	157651235	C	A	ENST00000265007	ENSG00000039600	SOX30	TRUE	TRUE
chr5	157651237	G	C	ENST00000265007	ENSG00000039600	SOX30	TRUE	TRUE
chr5	157651237	G	T	ENST00000265007	ENSG00000039600	SOX30	TRUE	TRUE
chr5	157651250	C	A	ENST00000265007	ENSG00000039600	SOX30	TRUE	TRUE
chr5	157651253	G	A	ENST00000265007	ENSG00000039600	SOX30	TRUE	TRUE
chr5	157651259	G	A	ENST00000265007	ENSG00000039600	SOX30	TRUE	TRUE
chr5	157651294	A	T	ENST00000265007	ENSG00000039600	SOX30	TRUE	TRUE
chr5	157651313	G	A	ENST00000265007	ENSG00000039600	SOX30	TRUE	TRUE
chr5	157651316	G	A	ENST00000265007	ENSG00000039600	SOX30	TRUE	TRUE
chr5	157651348	A	T	ENST00000265007	ENSG00000039600	SOX30	TRUE	TRUE
chr5	157651358	C	A	ENST00000265007	ENSG00000039600	SOX30	TRUE	TRUE
chr5	157651394	C	A	ENST00000265007	ENSG00000039600	SOX30	TRUE	TRUE
chr5	157651407	G	T	ENST00000265007	ENSG00000039600	SOX30	TRUE	TRUE
chr5	157651415	C	A	ENST00000265007	ENSG00000039600	SOX30	TRUE	TRUE
chr5	157651424	T	A	ENST00000265007	ENSG00000039600	SOX30	TRUE	TRUE
chr5	157651427	C	A	ENST00000265007	ENSG00000039600	SOX30	TRUE	TRUE
chr5	157651433	C	A	ENST00000265007	ENSG00000039600	SOX30	TRUE	TRUE
chr5	157651436	C	A	ENST00000265007	ENSG00000039600	SOX30	TRUE	TRUE
chr5	157651442	T	A	ENST00000265007	ENSG00000039600	SOX30	TRUE	TRUE
chr5	157651454	C	A	ENST00000265007	ENSG00000039600	SOX30	TRUE	TRUE
chr5	157651457	G	A	ENST00000265007	ENSG00000039600	SOX30	TRUE	TRUE
chr5	157651475	T	A	ENST00000265007	ENSG00000039600	SOX30	TRUE	TRUE
chr5	157651490	G	A	ENST00000265007	ENSG00000039600	SOX30	TRUE	TRUE
chr5	157651495	G	T	ENST00000265007	ENSG00000039600	SOX30	TRUE	TRUE
chr5	157651502	T	A	ENST00000265007	ENSG00000039600	SOX30	TRUE	TRUE
chr5	157651511	C	A	ENST00000265007	ENSG00000039600	SOX30	TRUE	TRUE
chr5	157651514	C	A	ENST00000265007	ENSG00000039600	SOX30	TRUE	TRUE
chr5	157651520	C	A	ENST00000265007	ENSG00000039600	SOX30	TRUE	TRUE
chr5	157651526	T	A	ENST00000265007	ENSG00000039600	SOX30	TRUE	TRUE
chr5	157651532	T	A	ENST00000265007	ENSG00000039600	SOX30	TRUE	TRUE
chr5	157651535	C	A	ENST00000265007	ENSG00000039600	SOX30	TRUE	TRUE
chr5	157651544	G	A	ENST00000265007	ENSG00000039600	SOX30	TRUE	TRUE
chr5	157651548	G	C	ENST00000265007	ENSG00000039600	SOX30	TRUE	TRUE
chr5	157651548	G	T	ENST00000265007	ENSG00000039600	SOX30	TRUE	TRUE
chr5	157651574	C	A	ENST00000265007	ENSG00000039600	SOX30	TRUE	TRUE
chr5	157651576	A	T	ENST00000265007	ENSG00000039600	SOX30	TRUE	TRUE
chr5	157651580	T	A	ENST00000265007	ENSG00000039600	SOX30	TRUE	TRUE
chr5	157651598	T	A	ENST00000265007	ENSG00000039600	SOX30	TRUE	TRUE
chr5	157651610	C	A	ENST00000265007	ENSG00000039600	SOX30	TRUE	TRUE
chr5	157651622	G	A	ENST00000265007	ENSG00000039600	SOX30	TRUE	TRUE
chr5	157651633	G	C	ENST00000265007	ENSG00000039600	SOX30	TRUE	TRUE
chr5	157651633	G	T	ENST00000265007	ENSG00000039600	SOX30	TRUE	TRUE
chr5	157651637	G	A	ENST00000265007	ENSG00000039600	SOX30	TRUE	TRUE
chr5	157651658	T	A	ENST00000265007	ENSG00000039600	SOX30	TRUE	TRUE
chr5	157651661	G	A	ENST00000265007	ENSG00000039600	SOX30	TRUE	TRUE
chr5	157651664	T	A	ENST00000265007	ENSG00000039600	SOX30	TRUE	TRUE
chr5	157651667	T	A	ENST00000265007	ENSG00000039600	SOX30	TRUE	TRUE
chr5	157651673	T	A	ENST00000265007	ENSG00000039600	SOX30	TRUE	TRUE
chr5	157651694	G	A	ENST00000265007	ENSG00000039600	SOX30	TRUE	TRUE
chr5	157651705	A	T	ENST00000265007	ENSG00000039600	SOX30	TRUE	TRUE
chr5	157651709	C	A	ENST00000265007	ENSG00000039600	SOX30	TRUE	TRUE
chr5	157651732	G	C	ENST00000265007	ENSG00000039600	SOX30	TRUE	TRUE
chr5	157651732	G	T	ENST00000265007	ENSG00000039600	SOX30	TRUE	TRUE
chr5	157651748	G	A	ENST00000265007	ENSG00000039600	SOX30	TRUE	TRUE
chr5	157651775	G	A	ENST00000265007	ENSG00000039600	SOX30	TRUE	TRUE
chr5	157651777	A	T	ENST00000265007	ENSG00000039600	SOX30	TRUE	TRUE
chr5	157651790	G	A	ENST00000265007	ENSG00000039600	SOX30	TRUE	TRUE
chr5	157651798	G	T	ENST00000265007	ENSG00000039600	SOX30	TRUE	TRUE
chr5	157651811	C	A	ENST00000265007	ENSG00000039600	SOX30	TRUE	TRUE
chr5	157651814	C	A	ENST00000265007	ENSG00000039600	SOX30	TRUE	TRUE
chr5	157651820	G	A	ENST00000265007	ENSG00000039600	SOX30	TRUE	TRUE
chr5	157651826	G	A	ENST00000265007	ENSG00000039600	SOX30	TRUE	TRUE
chr5	157651832	G	A	ENST00000265007	ENSG00000039600	SOX30	TRUE	TRUE
chr5	157651843	A	T	ENST00000265007	ENSG00000039600	SOX30	TRUE	TRUE
chr5	157651850	G	A	ENST00000265007	ENSG00000039600	SOX30	TRUE	TRUE
chr5	157651853	C	A	ENST00000265007	ENSG00000039600	SOX30	TRUE	TRUE
chr5	157651859	T	A	ENST00000265007	ENSG00000039600	SOX30	TRUE	TRUE
chr5	157651865	G	A	ENST00000265007	ENSG00000039600	SOX30	TRUE	TRUE
chr5	157651889	G	A	ENST00000265007	ENSG00000039600	SOX30	TRUE	TRUE
chr5	157651891	A	C	ENST00000265007	ENSG00000039600	SOX30	TRUE	TRUE
chr5	157651891	A	T	ENST00000265007	ENSG00000039600	SOX30	TRUE	TRUE
chr5	157651910	C	A	ENST00000265007	ENSG00000039600	SOX30	TRUE	TRUE
chr5	157651914	G	T	ENST00000265007	ENSG00000039600	SOX30	TRUE	TRUE
chr5	157651918	G	T	ENST00000265007	ENSG00000039600	SOX30	TRUE	TRUE
chr5	157651921	G	T	ENST00000265007	ENSG00000039600	SOX30	TRUE	TRUE
chr5	157651927	A	T	ENST00000265007	ENSG00000039600	SOX30	TRUE	TRUE
chr5	157651963	G	T	ENST00000265007	ENSG00000039600	SOX30
chr5	157651976	C	A	ENST00000265007	ENSG00000039600	SOX30
chr5	157651989	C	T	ENST00000265007	ENSG00000039600	SOX30
chr5	157651990	C	T	ENST00000265007	ENSG00000039600	SOX30
chr5	157652006	C	A	ENST00000265007	ENSG00000039600	SOX30
chr5	157652035	A	T	ENST00000265007	ENSG00000039600	SOX30	FALSE	FALSE
chr5	157652048	G	A	ENST00000265007	ENSG00000039600	SOX30	FALSE	FALSE
chr5	157652060	C	A	ENST00000265007	ENSG00000039600	SOX30	FALSE	FALSE
chr5	157652066	T	A	ENST00000265007	ENSG00000039600	SOX30	FALSE	FALSE
chr5	157652072	T	A	ENST00000265007	ENSG00000039600	SOX30	FALSE	FALSE
chr5	157652075	C	A	ENST00000265007	ENSG00000039600	SOX30	FALSE	FALSE
chr5	157671621	C	T	ENST00000409999	ENSG00000187658	C5orf52	FALSE	FALSE
chr5	157671637	C	A	ENST00000409999	ENSG00000187658	C5orf52	FALSE	FALSE
chr5	157671647	T	A	ENST00000409999	ENSG00000187658	C5orf52	FALSE	FALSE
chr5	157671651	C	T	ENST00000409999	ENSG00000187658	C5orf52	FALSE	FALSE
chr5	157671654	G	T	ENST00000409999	ENSG00000187658	C5orf52	FALSE	FALSE
chr5	157671684	C	T	ENST00000409999	ENSG00000187658	C5orf52	TRUE	FALSE
chr5	157671712	C	A	ENST00000409999	ENSG00000187658	C5orf52	TRUE	TRUE
chr5	157671718	C	A	ENST00000409999	ENSG00000187658	C5orf52	TRUE	TRUE
chr5	157671725	C	A	ENST00000409999	ENSG00000187658	C5orf52	TRUE	TRUE
chr5	157671725	C	G	ENST00000409999	ENSG00000187658	C5orf52	TRUE	TRUE
chr5	157671726	C	T	ENST00000409999	ENSG00000187658	C5orf52	TRUE	TRUE
chr5	157671735	A	T	ENST00000409999	ENSG00000187658	C5orf52	TRUE	TRUE
chr5	157671753	G	T	ENST00000409999	ENSG00000187658	C5orf52	TRUE	TRUE
chr5	157671771	C	T	ENST00000409999	ENSG00000187658	C5orf52	TRUE	TRUE
chr5	157671777	C	T	ENST00000409999	ENSG00000187658	C5orf52	TRUE	TRUE
chr5	157671785	C	A	ENST00000409999	ENSG00000187658	C5orf52	TRUE	TRUE
chr5	157671807	C	T	ENST00000409999	ENSG00000187658	C5orf52	TRUE	TRUE
chr5	157671810	C	T	ENST00000409999	ENSG00000187658	C5orf52	TRUE	TRUE
chr5	157671827	G	A	ENST00000409999	ENSG00000187658	C5orf52	FALSE	FALSE
chr5	157671827	G	C	ENST00000409999	ENSG00000187658	C5orf52	FALSE	FALSE
chr5	157671827	G	T	ENST00000409999	ENSG00000187658	C5orf52	FALSE	FALSE
chr5	157671828	T	A	ENST00000409999	ENSG00000187658	C5orf52	FALSE	FALSE
chr5	157671828	T	C	ENST00000409999	ENSG00000187658	C5orf52	FALSE	FALSE
chr5	157671828	T	G	ENST00000409999	ENSG00000187658	C5orf52	FALSE	FALSE
chr5	157675090	A	C	ENST00000409999	ENSG00000187658	C5orf52	TRUE	FALSE
chr5	157675090	A	G	ENST00000409999	ENSG00000187658	C5orf52	TRUE	FALSE
chr5	157675090	A	T	ENST00000409999	ENSG00000187658	C5orf52	TRUE	FALSE
chr5	157675091	G	A	ENST00000409999	ENSG00000187658	C5orf52	TRUE	FALSE
chr5	157675091	G	C	ENST00000409999	ENSG00000187658	C5orf52	TRUE	FALSE
chr5	157675091	G	T	ENST00000409999	ENSG00000187658	C5orf52	TRUE	FALSE
chr5	157675094	T	A	ENST00000409999	ENSG00000187658	C5orf52	TRUE	TRUE
chr5	157675094	T	G	ENST00000409999	ENSG00000187658	C5orf52	TRUE	TRUE
chr5	157675108	G	T	ENST00000409999	ENSG00000187658	C5orf52	TRUE	TRUE
chr5	157675120	A	T	ENST00000409999	ENSG00000187658	C5orf52	TRUE	TRUE
chr5	157675123	A	T	ENST00000409999	ENSG00000187658	C5orf52	TRUE	TRUE
chr5	157675130	T	A	ENST00000409999	ENSG00000187658	C5orf52	TRUE	TRUE
chr5	157675130	T	G	ENST00000409999	ENSG00000187658	C5orf52	TRUE	TRUE
chr5	157675135	A	T	ENST00000409999	ENSG00000187658	C5orf52	TRUE	TRUE
chr5	157675145	T	A	ENST00000409999	ENSG00000187658	C5orf52	TRUE	TRUE
chr5	157675145	T	G	ENST00000409999	ENSG00000187658	C5orf52	TRUE	TRUE
chr5	157675180	C	T	ENST00000409999	ENSG00000187658	C5orf52	FALSE	FALSE
chr5	157675183	C	T	ENST00000409999	ENSG00000187658	C5orf52	FALSE	FALSE
chr5	157675191	T	A	ENST00000409999	ENSG00000187658	C5orf52	FALSE	FALSE
chr5	157675191	T	G	ENST00000409999	ENSG00000187658	C5orf52	FALSE	FALSE
chr5	157675192	G	T	ENST00000409999	ENSG00000187658	C5orf52	FALSE	FALSE
chr5	157675198	G	T	ENST00000409999	ENSG00000187658	C5orf52	FALSE	FALSE
chr5	157675201	G	A	ENST00000409999	ENSG00000187658	C5orf52	TRUE	FALSE
chr5	157675201	G	C	ENST00000409999	ENSG00000187658	C5orf52	TRUE	FALSE
chr5	157675201	G	T	ENST00000409999	ENSG00000187658	C5orf52	TRUE	FALSE
chr5	157675202	T	A	ENST00000409999	ENSG00000187658	C5orf52	TRUE	FALSE
chr5	157675202	T	C	ENST00000409999	ENSG00000187658	C5orf52	TRUE	FALSE
chr5	157675202	T	G	ENST00000409999	ENSG00000187658	C5orf52	TRUE	FALSE
chr5	157679839	A	C	ENST00000409999	ENSG00000187658	C5orf52	TRUE	FALSE
chr5	157679839	A	G	ENST00000409999	ENSG00000187658	C5orf52	TRUE	FALSE
chr5	157679839	A	T	ENST00000409999	ENSG00000187658	C5orf52	TRUE	FALSE
chr5	157679840	G	A	ENST00000409999	ENSG00000187658	C5orf52	TRUE	FALSE
chr5	157679840	G	C	ENST00000409999	ENSG00000187658	C5orf52	TRUE	FALSE
chr5	157679840	G	T	ENST00000409999	ENSG00000187658	C5orf52	TRUE	FALSE
chr5	157679851	T	A	ENST00000409999	ENSG00000187658	C5orf52	FALSE	FALSE
chr5	157679851	T	G	ENST00000409999	ENSG00000187658	C5orf52	FALSE	FALSE
chr5	157679853	G	T	ENST00000409999	ENSG00000187658	C5orf52	FALSE	FALSE
chr5	157679856	A	T	ENST00000409999	ENSG00000187658	C5orf52	FALSE	FALSE
chr5	157679862	A	T	ENST00000409999	ENSG00000187658	C5orf52	FALSE	FALSE
chr5	157679865	A	T	ENST00000409999	ENSG00000187658	C5orf52	FALSE	FALSE
chr5	157679868	A	T	ENST00000409999	ENSG00000187658	C5orf52	FALSE	FALSE
chr5	157679882	C	A	ENST00000409999	ENSG00000187658	C5orf52	FALSE	FALSE
chr5	157679882	C	G	ENST00000409999	ENSG00000187658	C5orf52	FALSE	FALSE
chr5	157679885	T	A	ENST00000409999	ENSG00000187658	C5orf52	FALSE	FALSE
chr5	157679885	T	G	ENST00000409999	ENSG00000187658	C5orf52	FALSE	FALSE
chr5	157679886	G	T	ENST00000409999	ENSG00000187658	C5orf52	FALSE	FALSE
chr5	157679895	A	T	ENST00000409999	ENSG00000187658	C5orf52	FALSE	FALSE
chr5	157679898	A	T	ENST00000409999	ENSG00000187658	C5orf52	FALSE	FALSE
chr5	157679901	A	T	ENST00000409999	ENSG00000187658	C5orf52	FALSE	FALSE
chr5	157679913	G	T	ENST00000409999	ENSG00000187658	C5orf52	FALSE	FALSE
chr5	157679916	C	T	ENST00000409999	ENSG00000187658	C5orf52	FALSE	FALSE
chr5	157679922	A	T	ENST00000409999	ENSG00000187658	C5orf52	FALSE	FALSE
chr5	157679925	A	T	ENST00000409999	ENSG00000187658	C5orf52	FALSE	FALSE
chr5	157679934	C	T	ENST00000409999	ENSG00000187658	C5orf52	FALSE	FALSE
chr5	157679938	G	A	ENST00000409999	ENSG00000187658	C5orf52	FALSE	FALSE
chr5	157679939	G	A	ENST00000409999	ENSG00000187658	C5orf52	FALSE	FALSE
chr5	157679940	A	T	ENST00000409999	ENSG00000187658	C5orf52	FALSE	FALSE
chr5	157679943	G	T	ENST00000409999	ENSG00000187658	C5orf52	FALSE	FALSE
chr5	157679946	G	T	ENST00000409999	ENSG00000187658	C5orf52	FALSE	FALSE
chr5	157679969	C	A	ENST00000409999	ENSG00000187658	C5orf52	FALSE	FALSE
chr5	157679969	C	G	ENST00000409999	ENSG00000187658	C5orf52	FALSE	FALSE
chr5	157679971	T	A	ENST00000409999	ENSG00000187658	C5orf52	FALSE	FALSE
chr5	157679971	T	G	ENST00000409999	ENSG00000187658	C5orf52	FALSE	FALSE
chr5	157731445	G	A	ENST00000231198	ENSG00000113272	THG1L	FALSE	FALSE
chr5	157731446	G	A	ENST00000231198	ENSG00000113272	THG1L	FALSE	FALSE
chr5	157731455	T	A	ENST00000231198	ENSG00000113272	THG1L	FALSE	FALSE
chr5	157731456	A	T	ENST00000231198	ENSG00000113272	THG1L	FALSE	FALSE
chr5	157731462	A	T	ENST00000231198	ENSG00000113272	THG1L	FALSE	FALSE
chr5	157731478	T	A	ENST00000231198	ENSG00000113272	THG1L	FALSE	FALSE
chr5	157731501	A	T	ENST00000231198	ENSG00000113272	THG1L		FALSE
chr5	157731509	C	A	ENST00000231198	ENSG00000113272	THG1L	TRUE	FALSE
chr5	157731509	C	G	ENST00000231198	ENSG00000113272	THG1L	TRUE	FALSE
chr5	157731513	A	T	ENST00000231198	ENSG00000113272	THG1L	TRUE	TRUE
chr5	157731517	T	A	ENST00000231198	ENSG00000113272	THG1L	TRUE	TRUE
chr5	157731534	A	T	ENST00000231198	ENSG00000113272	THG1L	TRUE	TRUE
chr5	157731540	A	T	ENST00000231198	ENSG00000113272	THG1L	TRUE	TRUE
chr5	157731546	G	T	ENST00000231198	ENSG00000113272	THG1L	TRUE	TRUE
chr5	157731551	C	A	ENST00000231198	ENSG00000113272	THG1L	TRUE	TRUE
chr5	157731551	C	G	ENST00000231198	ENSG00000113272	THG1L	TRUE	TRUE
chr5	157731564	G	T	ENST00000231198	ENSG00000113272	THG1L	TRUE	TRUE
chr5	157731581	C	A	ENST00000231198	ENSG00000113272	THG1L	TRUE	TRUE
chr5	157731593	C	A	ENST00000231198	ENSG00000113272	THG1L	TRUE	TRUE
chr5	157731595	G	A	ENST00000231198	ENSG00000113272	THG1L	TRUE	TRUE
chr5	157731596	G	A	ENST00000231198	ENSG00000113272	THG1L	TRUE	TRUE
chr5	157731632	G	A	ENST00000231198	ENSG00000113272	THG1L	TRUE	FALSE
chr5	157731632	G	C	ENST00000231198	ENSG00000113272	THG1L	TRUE	FALSE
chr5	157731632	G	T	ENST00000231198	ENSG00000113272	THG1L	TRUE	FALSE
chr5	157731633	T	A	ENST00000231198	ENSG00000113272	THG1L	TRUE	FALSE
chr5	157731633	T	C	ENST00000231198	ENSG00000113272	THG1L	TRUE	FALSE
chr5	157731633	T	G	ENST00000231198	ENSG00000113272	THG1L	TRUE	FALSE
chr5	157732866	A	C	ENST00000231198	ENSG00000113272	THG1L	TRUE	FALSE
chr5	157732866	A	G	ENST00000231198	ENSG00000113272	THG1L	TRUE	FALSE
chr5	157732866	A	T	ENST00000231198	ENSG00000113272	THG1L	TRUE	TRUE
chr5	157732867	G	A	ENST00000231198	ENSG00000113272	THG1L	TRUE	TRUE
chr5	157732867	G	C	ENST00000231198	ENSG00000113272	THG1L	TRUE	FALSE
chr5	157732867	G	T	ENST00000231198	ENSG00000113272	THG1L	TRUE	TRUE
chr5	157732875	G	T	ENST00000231198	ENSG00000113272	THG1L	TRUE	TRUE
chr5	157732878	A	T	ENST00000231198	ENSG00000113272	THG1L	TRUE	TRUE
chr5	157732893	A	T	ENST00000231198	ENSG00000113272	THG1L	TRUE	TRUE
chr5	157732917	C	T	ENST00000231198	ENSG00000113272	THG1L	TRUE	TRUE
chr5	157732929	A	T	ENST00000231198	ENSG00000113272	THG1L	TRUE	TRUE
chr5	157732934	T	A	ENST00000231198	ENSG00000113272	THG1L	TRUE	TRUE
chr5	157732938	C	T	ENST00000231198	ENSG00000113272	THG1L	TRUE	TRUE
chr5	157732950	G	T	ENST00000231198	ENSG00000113272	THG1L	TRUE	TRUE
chr5	157732953	G	T	ENST00000231198	ENSG00000113272	THG1L	TRUE	TRUE
chr5	157732959	G	T	ENST00000231198	ENSG00000113272	THG1L	TRUE	TRUE
chr5	157732979	T	A	ENST00000231198	ENSG00000113272	THG1L	TRUE	TRUE
chr5	157732979	T	G	ENST00000231198	ENSG00000113272	THG1L	TRUE	TRUE
chr5	157732980	G	T	ENST00000231198	ENSG00000113272	THG1L	TRUE	TRUE
chr5	157732983	C	T	ENST00000231198	ENSG00000113272	THG1L	TRUE	TRUE
chr5	157732992	G	T	ENST00000231198	ENSG00000113272	THG1L	TRUE	TRUE
chr5	157732997	C	A	ENST00000231198	ENSG00000113272	THG1L	TRUE	TRUE
chr5	157732997	C	G	ENST00000231198	ENSG00000113272	THG1L	TRUE	TRUE
chr5	157733010	A	T	ENST00000231198	ENSG00000113272	THG1L	TRUE	TRUE
chr5	157733016	A	T	ENST00000231198	ENSG00000113272	THG1L	TRUE	TRUE
chr5	157733026	G	A	ENST00000231198	ENSG00000113272	THG1L	TRUE	TRUE
chr5	157733027	G	A	ENST00000231198	ENSG00000113272	THG1L	TRUE	TRUE
chr5	157733031	A	T	ENST00000231198	ENSG00000113272	THG1L	TRUE	TRUE
chr5	157733034	A	T	ENST00000231198	ENSG00000113272	THG1L	TRUE	TRUE
chr5	157733037	A	T	ENST00000231198	ENSG00000113272	THG1L	TRUE	TRUE
chr5	157733045	G	A	ENST00000231198	ENSG00000113272	THG1L	TRUE	FALSE
chr5	157733045	G	C	ENST00000231198	ENSG00000113272	THG1L	TRUE	FALSE
chr5	157733045	G	T	ENST00000231198	ENSG00000113272	THG1L	TRUE	FALSE
chr5	157733046	T	A	ENST00000231198	ENSG00000113272	THG1L	TRUE	FALSE
chr5	157733046	T	C	ENST00000231198	ENSG00000113272	THG1L	TRUE	FALSE
chr5	157733046	T	G	ENST00000231198	ENSG00000113272	THG1L	TRUE	FALSE
chr5	157734574	A	C	ENST00000231198	ENSG00000113272	THG1L	TRUE	FALSE
chr5	157734574	A	G	ENST00000231198	ENSG00000113272	THG1L	TRUE	FALSE
chr5	157734574	A	T	ENST00000231198	ENSG00000113272	THG1L	TRUE	FALSE
chr5	157734575	G	A	ENST00000231198	ENSG00000113272	THG1L	TRUE	FALSE
chr5	157734575	G	C	ENST00000231198	ENSG00000113272	THG1L	TRUE	FALSE
chr5	157734575	G	T	ENST00000231198	ENSG00000113272	THG1L	TRUE	FALSE
chr5	157734577	A	T	ENST00000231198	ENSG00000113272	THG1L	TRUE	TRUE
chr5	157734601	C	T	ENST00000231198	ENSG00000113272	THG1L	TRUE	TRUE
chr5	157734618	T	A	ENST00000231198	ENSG00000113272	THG1L	TRUE	TRUE
chr5	157734618	T	G	ENST00000231198	ENSG00000113272	THG1L	TRUE	TRUE
chr5	157734627	T	A	ENST00000231198	ENSG00000113272	THG1L	TRUE	TRUE
chr5	157734627	T	G	ENST00000231198	ENSG00000113272	THG1L	TRUE	TRUE
chr5	157734629	G	A	ENST00000231198	ENSG00000113272	THG1L	TRUE	TRUE
chr5	157734630	G	A	ENST00000231198	ENSG00000113272	THG1L	TRUE	TRUE
chr5	157734639	C	A	ENST00000231198	ENSG00000113272	THG1L	TRUE	TRUE
chr5	157734639	C	G	ENST00000231198	ENSG00000113272	THG1L	TRUE	TRUE
chr5	157734643	G	T	ENST00000231198	ENSG00000113272	THG1L	TRUE	TRUE
chr5	157734649	C	T	ENST00000231198	ENSG00000113272	THG1L	TRUE	TRUE
chr5	157734663	T	A	ENST00000231198	ENSG00000113272	THG1L	TRUE	TRUE
chr5	157734663	T	G	ENST00000231198	ENSG00000113272	THG1L	TRUE	TRUE
chr5	157734679	G	T	ENST00000231198	ENSG00000113272	THG1L	TRUE	TRUE
chr5	157734682	A	T	ENST00000231198	ENSG00000113272	THG1L	TRUE	TRUE
chr5	157734696	T	A	ENST00000231198	ENSG00000113272	THG1L	TRUE	TRUE
chr5	157734696	T	G	ENST00000231198	ENSG00000113272	THG1L	TRUE	TRUE
chr5	157734706	C	T	ENST00000231198	ENSG00000113272	THG1L	TRUE	TRUE
chr5	157734713	T	A	ENST00000231198	ENSG00000113272	THG1L	TRUE	TRUE
chr5	157734713	T	G	ENST00000231198	ENSG00000113272	THG1L	TRUE	TRUE
chr5	157734715	A	T	ENST00000231198	ENSG00000113272	THG1L	TRUE	TRUE
chr5	157734723	C	A	ENST00000231198	ENSG00000113272	THG1L	TRUE	TRUE
chr5	157734723	C	G	ENST00000231198	ENSG00000113272	THG1L	TRUE	TRUE
chr5	157734731	G	A	ENST00000231198	ENSG00000113272	THG1L	TRUE	TRUE
chr5	157734732	G	A	ENST00000231198	ENSG00000113272	THG1L	TRUE	TRUE
chr5	157734733	C	T	ENST00000231198	ENSG00000113272	THG1L	TRUE	TRUE
chr5	157734736	C	T	ENST00000231198	ENSG00000113272	THG1L	TRUE	TRUE
chr5	157734746	G	A	ENST00000231198	ENSG00000113272	THG1L	TRUE	FALSE
chr5	157734746	G	C	ENST00000231198	ENSG00000113272	THG1L	TRUE	FALSE
chr5	157734746	G	T	ENST00000231198	ENSG00000113272	THG1L	TRUE	FALSE
chr5	157734747	T	A	ENST00000231198	ENSG00000113272	THG1L	TRUE	FALSE
chr5	157734747	T	C	ENST00000231198	ENSG00000113272	THG1L	TRUE	FALSE
chr5	157734747	T	G	ENST00000231198	ENSG00000113272	THG1L	TRUE	FALSE
chr5	157735844	A	C	ENST00000231198	ENSG00000113272	THG1L	TRUE	FALSE
chr5	157735844	A	G	ENST00000231198	ENSG00000113272	THG1L	TRUE	FALSE
chr5	157735844	A	T	ENST00000231198	ENSG00000113272	THG1L	TRUE	FALSE
chr5	157735845	G	A	ENST00000231198	ENSG00000113272	THG1L	TRUE	FALSE
chr5	157735845	G	C	ENST00000231198	ENSG00000113272	THG1L	TRUE	FALSE
chr5	157735845	G	T	ENST00000231198	ENSG00000113272	THG1L	TRUE	FALSE
chr5	157735847	T	A	ENST00000231198	ENSG00000113272	THG1L	TRUE	TRUE
chr5	157735865	T	A	ENST00000231198	ENSG00000113272	THG1L	TRUE	TRUE
chr5	157735865	T	G	ENST00000231198	ENSG00000113272	THG1L	TRUE	TRUE
chr5	157735879	G	A	ENST00000231198	ENSG00000113272	THG1L	TRUE	TRUE
chr5	157735880	G	A	ENST00000231198	ENSG00000113272	THG1L	TRUE	TRUE
chr5	157735890	C	T	ENST00000231198	ENSG00000113272	THG1L	TRUE	TRUE
chr5	157735893	C	T	ENST00000231198	ENSG00000113272	THG1L	TRUE	TRUE
chr5	157735899	G	T	ENST00000231198	ENSG00000113272	THG1L	TRUE	TRUE
chr5	157735914	C	T	ENST00000231198	ENSG00000113272	THG1L	TRUE	TRUE
chr5	157735920	C	T	ENST00000231198	ENSG00000113272	THG1L	TRUE	TRUE
chr5	157735926	A	T	ENST00000231198	ENSG00000113272	THG1L	TRUE	TRUE
chr5	157735930	T	A	ENST00000231198	ENSG00000113272	THG1L	TRUE	TRUE
chr5	157735930	T	G	ENST00000231198	ENSG00000113272	THG1L	TRUE	TRUE
chr5	157735932	C	T	ENST00000231198	ENSG00000113272	THG1L	TRUE	TRUE
chr5	157735935	G	A	ENST00000231198	ENSG00000113272	THG1L	TRUE	TRUE
chr5	157735935	G	C	ENST00000231198	ENSG00000113272	THG1L	TRUE	TRUE
chr5	157735935	G	T	ENST00000231198	ENSG00000113272	THG1L	TRUE	TRUE
chr5	157735936	T	A	ENST00000231198	ENSG00000113272	THG1L	TRUE	TRUE
chr5	157735936	T	C	ENST00000231198	ENSG00000113272	THG1L	TRUE	FALSE
chr5	157735936	T	G	ENST00000231198	ENSG00000113272	THG1L	TRUE	TRUE
chr5	157737885	A	C	ENST00000231198	ENSG00000113272	THG1L	TRUE	FALSE
chr5	157737885	A	G	ENST00000231198	ENSG00000113272	THG1L	TRUE	FALSE
chr5	157737885	A	T	ENST00000231198	ENSG00000113272	THG1L	TRUE	FALSE
chr5	157737886	G	A	ENST00000231198	ENSG00000113272	THG1L	TRUE	FALSE
chr5	157737886	G	C	ENST00000231198	ENSG00000113272	THG1L	TRUE	FALSE
chr5	157737886	G	T	ENST00000231198	ENSG00000113272	THG1L	TRUE	FALSE
chr5	157737887	G	T	ENST00000231198	ENSG00000113272	THG1L	TRUE	TRUE
chr5	157737905	A	T	ENST00000231198	ENSG00000113272	THG1L	TRUE	TRUE
chr5	157737911	G	T	ENST00000231198	ENSG00000113272	THG1L	TRUE	TRUE
chr5	157737918	T	A	ENST00000231198	ENSG00000113272	THG1L	TRUE	TRUE
chr5	157737926	G	T	ENST00000231198	ENSG00000113272	THG1L	TRUE	TRUE
chr5	157737943	T	A	ENST00000231198	ENSG00000113272	THG1L	TRUE	TRUE
chr5	157737943	T	G	ENST00000231198	ENSG00000113272	THG1L	TRUE	TRUE
chr5	157737950	G	T	ENST00000231198	ENSG00000113272	THG1L	FALSE	FALSE
chr5	157737964	T	A	ENST00000231198	ENSG00000113272	THG1L	FALSE	FALSE
chr5	157737964	T	G	ENST00000231198	ENSG00000113272	THG1L	FALSE	FALSE
chr5	157737968	A	T	ENST00000231198	ENSG00000113272	THG1L	FALSE	FALSE
chr5	157737981	T	A	ENST00000231198	ENSG00000113272	THG1L	FALSE	FALSE
chr5	157737987	G	A	ENST00000231198	ENSG00000113272	THG1L	FALSE	FALSE
chr5	157737988	G	A	ENST00000231198	ENSG00000113272	THG1L	FALSE	FALSE
chr5	157737989	C	T	ENST00000231198	ENSG00000113272	THG1L	FALSE	FALSE
chr5	157737992	A	T	ENST00000231198	ENSG00000113272	THG1L	FALSE	FALSE
chr5	157737995	G	A	ENST00000231198	ENSG00000113272	THG1L	TRUE	FALSE
chr5	157737995	G	C	ENST00000231198	ENSG00000113272	THG1L	TRUE	FALSE
chr5	157737995	G	T	ENST00000231198	ENSG00000113272	THG1L	TRUE	FALSE
chr5	157737996	T	A	ENST00000231198	ENSG00000113272	THG1L	TRUE	FALSE
chr5	157737996	T	C	ENST00000231198	ENSG00000113272	THG1L	TRUE	FALSE
chr5	157737996	T	G	ENST00000231198	ENSG00000113272	THG1L	TRUE	FALSE
chr5	157739319	A	C	ENST00000231198	ENSG00000113272	THG1L	TRUE	FALSE
chr5	157739319	A	G	ENST00000231198	ENSG00000113272	THG1L	TRUE	FALSE
chr5	157739319	A	T	ENST00000231198	ENSG00000113272	THG1L	TRUE	FALSE
chr5	157739320	G	A	ENST00000231198	ENSG00000113272	THG1L	TRUE	FALSE
chr5	157739320	G	C	ENST00000231198	ENSG00000113272	THG1L	TRUE	FALSE
chr5	157739320	G	T	ENST00000231198	ENSG00000113272	THG1L	TRUE	FALSE
chr5	157739327	G	T	ENST00000231198	ENSG00000113272	THG1L	FALSE	FALSE
chr5	157739339	A	T	ENST00000231198	ENSG00000113272	THG1L	FALSE	FALSE
chr5	157739342	G	T	ENST00000231198	ENSG00000113272	THG1L	FALSE	FALSE
chr5	157739348	A	T	ENST00000231198	ENSG00000113272	THG1L	FALSE	FALSE
chr5	157739360	G	T	ENST00000231198	ENSG00000113272	THG1L	FALSE	FALSE
chr5	157739366	G	T	ENST00000231198	ENSG00000113272	THG1L	FALSE	FALSE
chr5	157739369	G	T	ENST00000231198	ENSG00000113272	THG1L	FALSE	FALSE
chr5	157739372	A	T	ENST00000231198	ENSG00000113272	THG1L	FALSE	FALSE
chr5	157739375	A	T	ENST00000231198	ENSG00000113272	THG1L	FALSE	FALSE
chr5	157739402	A	T	ENST00000231198	ENSG00000113272	THG1L	FALSE	FALSE
chr5	157739415	T	A	ENST00000231198	ENSG00000113272	THG1L	FALSE	FALSE
chr5	157739422	C	A	ENST00000231198	ENSG00000113272	THG1L	FALSE	FALSE
chr5	157739445	G	A	ENST00000231198	ENSG00000113272	THG1L	FALSE	FALSE
chr5	157739446	G	A	ENST00000231198	ENSG00000113272	THG1L	FALSE	FALSE
chr5	157739447	A	T	ENST00000231198	ENSG00000113272	THG1L	FALSE	FALSE
chr5	157739450	G	T	ENST00000231198	ENSG00000113272	THG1L	FALSE	FALSE
chr5	157739459	G	T	ENST00000231198	ENSG00000113272	THG1L	FALSE	FALSE
chr5	157739471	G	T	ENST00000231198	ENSG00000113272	THG1L	FALSE	FALSE
chr5	157743754	G	T	ENST00000286307	ENSG00000155858	LSM11	FALSE	FALSE
chr5	157743757	G	T	ENST00000286307	ENSG00000155858	LSM11	FALSE	FALSE
chr5	157743763	G	T	ENST00000286307	ENSG00000155858	LSM11	FALSE	FALSE
chr5	157743779	C	A	ENST00000286307	ENSG00000155858	LSM11	FALSE	FALSE
chr5	157743864	C	A	ENST00000286307	ENSG00000155858	LSM11	TRUE	TRUE
chr5	157743864	C	G	ENST00000286307	ENSG00000155858	LSM11	TRUE	TRUE
chr5	157743891	C	A	ENST00000286307	ENSG00000155858	LSM11	TRUE	TRUE
chr5	157743891	C	G	ENST00000286307	ENSG00000155858	LSM11	TRUE	TRUE
chr5	157743906	C	A	ENST00000286307	ENSG00000155858	LSM11	TRUE	TRUE
chr5	157743922	G	T	ENST00000286307	ENSG00000155858	LSM11	TRUE	TRUE
chr5	157743927	C	A	ENST00000286307	ENSG00000155858	LSM11	TRUE	TRUE
chr5	157743927	C	G	ENST00000286307	ENSG00000155858	LSM11	TRUE	TRUE
chr5	157743928	G	T	ENST00000286307	ENSG00000155858	LSM11	TRUE	TRUE
chr5	157743946	G	T	ENST00000286307	ENSG00000155858	LSM11
chr5	157744028	C	A	ENST00000286307	ENSG00000155858	LSM11
chr5	157744072	G	T	ENST00000286307	ENSG00000155858	LSM11	TRUE	TRUE
chr5	157744081	C	T	ENST00000286307	ENSG00000155858	LSM11	TRUE	TRUE
chr5	157744108	A	T	ENST00000286307	ENSG00000155858	LSM11	TRUE	TRUE
chr5	157744111	G	T	ENST00000286307	ENSG00000155858	LSM11	TRUE	TRUE
chr5	157744114	G	T	ENST00000286307	ENSG00000155858	LSM11	TRUE	TRUE
chr5	157744132	G	T	ENST00000286307	ENSG00000155858	LSM11	TRUE	TRUE
chr5	157744165	A	T	ENST00000286307	ENSG00000155858	LSM11
chr5	157744189	C	T	ENST00000286307	ENSG00000155858	LSM11
chr5	157744199	G	A	ENST00000286307	ENSG00000155858	LSM11	TRUE	FALSE
chr5	157744199	G	C	ENST00000286307	ENSG00000155858	LSM11	TRUE	FALSE
chr5	157744199	G	T	ENST00000286307	ENSG00000155858	LSM11	TRUE	FALSE
chr5	157744200	T	A	ENST00000286307	ENSG00000155858	LSM11	TRUE	FALSE
chr5	157744200	T	C	ENST00000286307	ENSG00000155858	LSM11	TRUE	FALSE
chr5	157744200	T	G	ENST00000286307	ENSG00000155858	LSM11	TRUE	FALSE
chr5	157751388	A	C	ENST00000286307	ENSG00000155858	LSM11	TRUE	FALSE
chr5	157751388	A	G	ENST00000286307	ENSG00000155858	LSM11	TRUE	FALSE
chr5	157751388	A	T	ENST00000286307	ENSG00000155858	LSM11	TRUE	FALSE
chr5	157751389	G	A	ENST00000286307	ENSG00000155858	LSM11	TRUE	FALSE
chr5	157751389	G	C	ENST00000286307	ENSG00000155858	LSM11	TRUE	FALSE
chr5	157751389	G	T	ENST00000286307	ENSG00000155858	LSM11	TRUE	FALSE
chr5	157751390	T	A	ENST00000286307	ENSG00000155858	LSM11	TRUE	TRUE
chr5	157751395	G	T	ENST00000286307	ENSG00000155858	LSM11	TRUE	TRUE
chr5	157751413	G	T	ENST00000286307	ENSG00000155858	LSM11	TRUE	TRUE
chr5	157751427	T	A	ENST00000286307	ENSG00000155858	LSM11	TRUE	TRUE
chr5	157751434	G	T	ENST00000286307	ENSG00000155858	LSM11	TRUE	TRUE
chr5	157751443	A	T	ENST00000286307	ENSG00000155858	LSM11	TRUE	TRUE
chr5	157751470	A	T	ENST00000286307	ENSG00000155858	LSM11	TRUE	TRUE
chr5	157751473	G	T	ENST00000286307	ENSG00000155858	LSM11	TRUE	TRUE
chr5	157751490	T	A	ENST00000286307	ENSG00000155858	LSM11	TRUE	TRUE
chr5	157751515	A	T	ENST00000286307	ENSG00000155858	LSM11
chr5	157751522	G	A	ENST00000286307	ENSG00000155858	LSM11
chr5	157751523	G	A	ENST00000286307	ENSG00000155858	LSM11
chr5	157751530	G	A	ENST00000286307	ENSG00000155858	LSM11	TRUE	FALSE
chr5	157751530	G	C	ENST00000286307	ENSG00000155858	LSM11	TRUE	FALSE
chr5	157751530	G	T	ENST00000286307	ENSG00000155858	LSM11	TRUE	FALSE
chr5	157751531	T	A	ENST00000286307	ENSG00000155858	LSM11	TRUE	FALSE
chr5	157751531	T	C	ENST00000286307	ENSG00000155858	LSM11	TRUE	FALSE
chr5	157751531	T	G	ENST00000286307	ENSG00000155858	LSM11	TRUE	FALSE
chr5	157754002	A	C	ENST00000286307	ENSG00000155858	LSM11	TRUE	FALSE
chr5	157754002	A	G	ENST00000286307	ENSG00000155858	LSM11	TRUE	FALSE
chr5	157754002	A	T	ENST00000286307	ENSG00000155858	LSM11	TRUE	FALSE
chr5	157754003	G	A	ENST00000286307	ENSG00000155858	LSM11	TRUE	FALSE
chr5	157754003	G	C	ENST00000286307	ENSG00000155858	LSM11	TRUE	FALSE
chr5	157754003	G	T	ENST00000286307	ENSG00000155858	LSM11	TRUE	FALSE
chr5	157754022	G	T	ENST00000286307	ENSG00000155858	LSM11	TRUE	TRUE
chr5	157754030	C	A	ENST00000286307	ENSG00000155858	LSM11	TRUE	TRUE
chr5	157754030	C	G	ENST00000286307	ENSG00000155858	LSM11	TRUE	TRUE
chr5	157754031	C	T	ENST00000286307	ENSG00000155858	LSM11	TRUE	TRUE
chr5	157754034	A	T	ENST00000286307	ENSG00000155858	LSM11	TRUE	TRUE
chr5	157754049	A	T	ENST00000286307	ENSG00000155858	LSM11	FALSE	FALSE
chr5	157754057	T	A	ENST00000286307	ENSG00000155858	LSM11	FALSE	FALSE
chr5	157754057	T	G	ENST00000286307	ENSG00000155858	LSM11	FALSE	FALSE
chr5	157754058	G	T	ENST00000286307	ENSG00000155858	LSM11	FALSE	FALSE
chr5	157754071	C	A	ENST00000286307	ENSG00000155858	LSM11	FALSE	FALSE
chr5	157754071	C	G	ENST00000286307	ENSG00000155858	LSM11	FALSE	FALSE
chr5	157754088	G	A	ENST00000286307	ENSG00000155858	LSM11	TRUE	FALSE
chr5	157754088	G	C	ENST00000286307	ENSG00000155858	LSM11	TRUE	FALSE
chr5	157754088	G	T	ENST00000286307	ENSG00000155858	LSM11	TRUE	FALSE
chr5	157754089	T	A	ENST00000286307	ENSG00000155858	LSM11	TRUE	FALSE
chr5	157754089	T	C	ENST00000286307	ENSG00000155858	LSM11	TRUE	FALSE
chr5	157754089	T	G	ENST00000286307	ENSG00000155858	LSM11	TRUE	FALSE
chr5	157754852	A	C	ENST00000286307	ENSG00000155858	LSM11	TRUE	FALSE
chr5	157754852	A	G	ENST00000286307	ENSG00000155858	LSM11	TRUE	FALSE
chr5	157754852	A	T	ENST00000286307	ENSG00000155858	LSM11	TRUE	FALSE
chr5	157754853	G	A	ENST00000286307	ENSG00000155858	LSM11	TRUE	FALSE
chr5	157754853	G	C	ENST00000286307	ENSG00000155858	LSM11	TRUE	FALSE
chr5	157754853	G	T	ENST00000286307	ENSG00000155858	LSM11	TRUE	FALSE
chr5	157754869	A	T	ENST00000286307	ENSG00000155858	LSM11	FALSE	FALSE
chr5	157754875	C	T	ENST00000286307	ENSG00000155858	LSM11	FALSE	FALSE
chr5	157754887	A	T	ENST00000286307	ENSG00000155858	LSM11	FALSE	FALSE
chr5	157754890	A	T	ENST00000286307	ENSG00000155858	LSM11	FALSE	FALSE
chr5	157754893	G	T	ENST00000286307	ENSG00000155858	LSM11	FALSE	FALSE
chr5	157754905	A	T	ENST00000286307	ENSG00000155858	LSM11	FALSE	FALSE
chr5	157754917	G	T	ENST00000286307	ENSG00000155858	LSM11	FALSE	FALSE
chr5	157754935	A	T	ENST00000286307	ENSG00000155858	LSM11	FALSE	FALSE
chr5	157754940	C	A	ENST00000286307	ENSG00000155858	LSM11	FALSE	FALSE
chr5	157754940	C	G	ENST00000286307	ENSG00000155858	LSM11	FALSE	FALSE
chr5	157754942	C	A	ENST00000286307	ENSG00000155858	LSM11	FALSE	FALSE
chr5	157754942	C	G	ENST00000286307	ENSG00000155858	LSM11	FALSE	FALSE
chr5	157754944	C	T	ENST00000286307	ENSG00000155858	LSM11	FALSE	FALSE
chr5	157754957	G	A	ENST00000286307	ENSG00000155858	LSM11	FALSE	FALSE
chr5	157754958	G	A	ENST00000286307	ENSG00000155858	LSM11	FALSE	FALSE
chr5	157754959	A	T	ENST00000286307	ENSG00000155858	LSM11	FALSE	FALSE
chr5	157754963	T	A	ENST00000286307	ENSG00000155858	LSM11	FALSE	FALSE
chr5	157754969	C	A	ENST00000286307	ENSG00000155858	LSM11	FALSE	FALSE
chr5	157754969	C	G	ENST00000286307	ENSG00000155858	LSM11	FALSE	FALSE
chr5	157754975	G	A	ENST00000286307	ENSG00000155858	LSM11	FALSE	FALSE
chr5	157754976	G	A	ENST00000286307	ENSG00000155858	LSM11	FALSE	FALSE
chr5	157754977	G	T	ENST00000286307	ENSG00000155858	LSM11	FALSE	FALSE
chr5	157754980	A	T	ENST00000286307	ENSG00000155858	LSM11	FALSE	FALSE
chr5	157755002	C	A	ENST00000286307	ENSG00000155858	LSM11	FALSE	FALSE
chr5	157755002	C	G	ENST00000286307	ENSG00000155858	LSM11	FALSE	FALSE
chr5	157755007	A	T	ENST00000286307	ENSG00000155858	LSM11	FALSE	FALSE
chr5	157755037	C	T	ENST00000286307	ENSG00000155858	LSM11	FALSE	FALSE
chr5	157755052	G	T	ENST00000286307	ENSG00000155858	LSM11	FALSE	FALSE
chr5	157755055	G	T	ENST00000286307	ENSG00000155858	LSM11	FALSE	FALSE
chr5	157755065	C	A	ENST00000286307	ENSG00000155858	LSM11	FALSE	FALSE
chr5	157755065	C	G	ENST00000286307	ENSG00000155858	LSM11	FALSE	FALSE
chr5	157755067	G	T	ENST00000286307	ENSG00000155858	LSM11	FALSE	FALSE
chr5	157755074	C	A	ENST00000286307	ENSG00000155858	LSM11	FALSE	FALSE
chr5	157755074	C	G	ENST00000286307	ENSG00000155858	LSM11	FALSE	FALSE
chr5	157755109	G	T	ENST00000286307	ENSG00000155858	LSM11	FALSE	FALSE
chr5	157755142	A	T	ENST00000286307	ENSG00000155858	LSM11	FALSE	FALSE
chr5	157755148	C	T	ENST00000286307	ENSG00000155858	LSM11	FALSE	FALSE
chr5	157755157	A	T	ENST00000286307	ENSG00000155858	LSM11	FALSE	FALSE
chr5	157755160	A	T	ENST00000286307	ENSG00000155858	LSM11	FALSE	FALSE
chr5	157755163	A	T	ENST00000286307	ENSG00000155858	LSM11	FALSE	FALSE
chr5	157755166	C	T	ENST00000286307	ENSG00000155858	LSM11	FALSE	FALSE
chr5	157755169	A	T	ENST00000286307	ENSG00000155858	LSM11	FALSE	FALSE
chr5	157755175	A	T	ENST00000286307	ENSG00000155858	LSM11	FALSE	FALSE
chr5	157755186	C	A	ENST00000286307	ENSG00000155858	LSM11	FALSE	FALSE
chr5	157755186	C	G	ENST00000286307	ENSG00000155858	LSM11	FALSE	FALSE
chr5	157755187	C	T	ENST00000286307	ENSG00000155858	LSM11	FALSE	FALSE
chr5	157755190	C	T	ENST00000286307	ENSG00000155858	LSM11	FALSE	FALSE
chr5	157755202	C	T	ENST00000286307	ENSG00000155858	LSM11	FALSE	FALSE
chr5	157755214	C	T	ENST00000286307	ENSG00000155858	LSM11	FALSE	FALSE
chr5	157755226	C	T	ENST00000286307	ENSG00000155858	LSM11	FALSE	FALSE
chr5	157755232	G	T	ENST00000286307	ENSG00000155858	LSM11	FALSE	FALSE
chr5	157755259	C	T	ENST00000286307	ENSG00000155858	LSM11	FALSE	FALSE
chr5	157787651	T	A	ENST00000411809	ENSG00000113282	CLINT1	FALSE	FALSE
chr5	157787684	G	A	ENST00000411809	ENSG00000113282	CLINT1	FALSE	FALSE
chr5	157787687	T	A	ENST00000411809	ENSG00000113282	CLINT1	FALSE	FALSE
chr5	157787693	G	A	ENST00000411809	ENSG00000113282	CLINT1	FALSE	FALSE
chr5	157787702	C	A	ENST00000411809	ENSG00000113282	CLINT1	FALSE	FALSE
chr5	157787735	C	A	ENST00000411809	ENSG00000113282	CLINT1	FALSE	FALSE
chr5	157787749	A	T	ENST00000411809	ENSG00000113282	CLINT1	FALSE	FALSE
chr5	157787804	G	A	ENST00000411809	ENSG00000113282	CLINT1	FALSE	FALSE
chr5	157787825	C	A	ENST00000411809	ENSG00000113282	CLINT1	FALSE	FALSE
chr5	157787840	C	A	ENST00000411809	ENSG00000113282	CLINT1	FALSE	FALSE
chr5	157787885	C	A	ENST00000411809	ENSG00000113282	CLINT1	FALSE	FALSE
chr5	157787893	A	T	ENST00000411809	ENSG00000113282	CLINT1	FALSE	FALSE
chr5	157787906	G	A	ENST00000411809	ENSG00000113282	CLINT1	FALSE	FALSE
chr5	157787929	G	T	ENST00000411809	ENSG00000113282	CLINT1	FALSE	FALSE
chr5	157787954	C	A	ENST00000411809	ENSG00000113282	CLINT1	FALSE	FALSE
chr5	157787963	G	A	ENST00000411809	ENSG00000113282	CLINT1	FALSE	FALSE
chr5	157787984	G	A	ENST00000411809	ENSG00000113282	CLINT1	FALSE	FALSE
chr5	157787987	G	A	ENST00000411809	ENSG00000113282	CLINT1	FALSE	FALSE
chr5	157787993	C	A	ENST00000411809	ENSG00000113282	CLINT1	TRUE	FALSE
chr5	157787993	C	G	ENST00000411809	ENSG00000113282	CLINT1	TRUE	FALSE
chr5	157787993	C	T	ENST00000411809	ENSG00000113282	CLINT1	TRUE	FALSE
chr5	157787994	T	A	ENST00000411809	ENSG00000113282	CLINT1	TRUE	FALSE
chr5	157787994	T	C	ENST00000411809	ENSG00000113282	CLINT1	TRUE	FALSE
chr5	157787994	T	G	ENST00000411809	ENSG00000113282	CLINT1	TRUE	FALSE
chr5	157789361	A	C	ENST00000411809	ENSG00000113282	CLINT1	TRUE	FALSE
chr5	157789361	A	G	ENST00000411809	ENSG00000113282	CLINT1	TRUE	FALSE
chr5	157789361	A	T	ENST00000411809	ENSG00000113282	CLINT1	TRUE	FALSE
chr5	157789362	C	A	ENST00000411809	ENSG00000113282	CLINT1	TRUE	FALSE
chr5	157789362	C	G	ENST00000411809	ENSG00000113282	CLINT1	TRUE	FALSE
chr5	157789362	C	T	ENST00000411809	ENSG00000113282	CLINT1	TRUE	FALSE
chr5	157789366	G	A	ENST00000411809	ENSG00000113282	CLINT1	FALSE	FALSE
chr5	157789369	G	A	ENST00000411809	ENSG00000113282	CLINT1	FALSE	FALSE
chr5	157789372	G	A	ENST00000411809	ENSG00000113282	CLINT1	FALSE	FALSE
chr5	157789389	G	C	ENST00000411809	ENSG00000113282	CLINT1	FALSE	FALSE
chr5	157789389	G	T	ENST00000411809	ENSG00000113282	CLINT1	FALSE	FALSE
chr5	157789396	G	A	ENST00000411809	ENSG00000113282	CLINT1	FALSE	FALSE
chr5	157789399	G	A	ENST00000411809	ENSG00000113282	CLINT1	FALSE	FALSE
chr5	157789405	T	A	ENST00000411809	ENSG00000113282	CLINT1	FALSE	FALSE
chr5	157789414	G	A	ENST00000411809	ENSG00000113282	CLINT1	TRUE	TRUE
chr5	157789428	A	C	ENST00000411809	ENSG00000113282	CLINT1	TRUE	TRUE
chr5	157789428	A	T	ENST00000411809	ENSG00000113282	CLINT1	TRUE	TRUE
chr5	157789463	C	T	ENST00000411809	ENSG00000113282	CLINT1	TRUE	TRUE
chr5	157789464	C	T	ENST00000411809	ENSG00000113282	CLINT1	TRUE	TRUE
chr5	157789476	A	T	ENST00000411809	ENSG00000113282	CLINT1	TRUE	TRUE
chr5	157789483	T	A	ENST00000411809	ENSG00000113282	CLINT1	TRUE	TRUE
chr5	157789491	G	C	ENST00000411809	ENSG00000113282	CLINT1	TRUE	TRUE
chr5	157789491	G	T	ENST00000411809	ENSG00000113282	CLINT1	TRUE	TRUE
chr5	157789495	T	A	ENST00000411809	ENSG00000113282	CLINT1	TRUE	TRUE
chr5	157789498	G	A	ENST00000411809	ENSG00000113282	CLINT1	TRUE	TRUE
chr5	157789514	C	A	ENST00000411809	ENSG00000113282	CLINT1	TRUE	FALSE
chr5	157789514	C	G	ENST00000411809	ENSG00000113282	CLINT1	TRUE	FALSE
chr5	157789514	C	T	ENST00000411809	ENSG00000113282	CLINT1	FALSE	FALSE
chr5	157789515	T	A	ENST00000411809	ENSG00000113282	CLINT1	TRUE	FALSE
chr5	157789515	T	C	ENST00000411809	ENSG00000113282	CLINT1	FALSE	FALSE
chr5	157789515	T	G	ENST00000411809	ENSG00000113282	CLINT1	TRUE	FALSE
chr5	157791701	A	C	ENST00000411809	ENSG00000113282	CLINT1	TRUE	FALSE
chr5	157791701	A	G	ENST00000411809	ENSG00000113282	CLINT1	FALSE	FALSE
chr5	157791701	A	T	ENST00000411809	ENSG00000113282	CLINT1	TRUE	FALSE
chr5	157791702	C	A	ENST00000411809	ENSG00000113282	CLINT1	TRUE	FALSE
chr5	157791702	C	G	ENST00000411809	ENSG00000113282	CLINT1	TRUE	FALSE
chr5	157791702	C	T	ENST00000411809	ENSG00000113282	CLINT1	TRUE	FALSE
chr5	157791705	G	A	ENST00000411809	ENSG00000113282	CLINT1	TRUE	TRUE
chr5	157791707	G	C	ENST00000411809	ENSG00000113282	CLINT1	TRUE	TRUE
chr5	157791707	G	T	ENST00000411809	ENSG00000113282	CLINT1	TRUE	TRUE
chr5	157791711	T	A	ENST00000411809	ENSG00000113282	CLINT1	TRUE	TRUE
chr5	157791713	G	C	ENST00000411809	ENSG00000113282	CLINT1	TRUE	TRUE
chr5	157791713	G	T	ENST00000411809	ENSG00000113282	CLINT1	TRUE	TRUE
chr5	157791722	A	T	ENST00000411809	ENSG00000113282	CLINT1	TRUE	TRUE
chr5	157791732	C	A	ENST00000411809	ENSG00000113282	CLINT1	TRUE	TRUE
chr5	157791771	G	A	ENST00000411809	ENSG00000113282	CLINT1	TRUE	TRUE
chr5	157791792	G	A	ENST00000411809	ENSG00000113282	CLINT1	TRUE	TRUE
chr5	157791797	G	T	ENST00000411809	ENSG00000113282	CLINT1	TRUE	TRUE
chr5	157791821	G	C	ENST00000411809	ENSG00000113282	CLINT1	TRUE	TRUE
chr5	157791821	G	T	ENST00000411809	ENSG00000113282	CLINT1	TRUE	TRUE
chr5	157791830	G	C	ENST00000411809	ENSG00000113282	CLINT1	TRUE	TRUE
chr5	157791830	G	T	ENST00000411809	ENSG00000113282	CLINT1	TRUE	TRUE
chr5	157791857	G	C	ENST00000411809	ENSG00000113282	CLINT1	TRUE	TRUE
chr5	157791857	G	T	ENST00000411809	ENSG00000113282	CLINT1	TRUE	TRUE
chr5	157791861	G	A	ENST00000411809	ENSG00000113282	CLINT1	TRUE	TRUE
chr5	157791863	G	C	ENST00000411809	ENSG00000113282	CLINT1	TRUE	TRUE
chr5	157791863	G	T	ENST00000411809	ENSG00000113282	CLINT1	TRUE	TRUE
chr5	157791879	C	A	ENST00000411809	ENSG00000113282	CLINT1	TRUE	TRUE
chr5	157791891	G	A	ENST00000411809	ENSG00000113282	CLINT1	TRUE	TRUE
chr5	157791893	G	C	ENST00000411809	ENSG00000113282	CLINT1	TRUE	TRUE
chr5	157791893	G	T	ENST00000411809	ENSG00000113282	CLINT1	TRUE	TRUE
chr5	157791912	C	A	ENST00000411809	ENSG00000113282	CLINT1	TRUE	TRUE
chr5	157791935	G	C	ENST00000411809	ENSG00000113282	CLINT1	TRUE	TRUE
chr5	157791935	G	T	ENST00000411809	ENSG00000113282	CLINT1	TRUE	TRUE
chr5	157791945	G	A	ENST00000411809	ENSG00000113282	CLINT1	TRUE	TRUE
chr5	157791958	C	T	ENST00000411809	ENSG00000113282	CLINT1	TRUE	TRUE
chr5	157791959	C	T	ENST00000411809	ENSG00000113282	CLINT1	TRUE	TRUE
chr5	157791975	C	A	ENST00000411809	ENSG00000113282	CLINT1	TRUE	TRUE
chr5	157791996	C	A	ENST00000411809	ENSG00000113282	CLINT1	TRUE	FALSE
chr5	157791996	C	G	ENST00000411809	ENSG00000113282	CLINT1	TRUE	FALSE
chr5	157791996	C	T	ENST00000411809	ENSG00000113282	CLINT1	TRUE	FALSE
chr5	157791997	T	A	ENST00000411809	ENSG00000113282	CLINT1	TRUE	FALSE
chr5	157791997	T	C	ENST00000411809	ENSG00000113282	CLINT1	FALSE	FALSE
chr5	157791997	T	G	ENST00000411809	ENSG00000113282	CLINT1	TRUE	FALSE
chr5	157794896	A	C	ENST00000411809	ENSG00000113282	CLINT1	TRUE	FALSE
chr5	157794896	A	G	ENST00000411809	ENSG00000113282	CLINT1	TRUE	FALSE
chr5	157794896	A	T	ENST00000411809	ENSG00000113282	CLINT1	TRUE	FALSE
chr5	157794897	C	A	ENST00000411809	ENSG00000113282	CLINT1	TRUE	FALSE
chr5	157794897	C	G	ENST00000411809	ENSG00000113282	CLINT1	TRUE	FALSE
chr5	157794897	C	T	ENST00000411809	ENSG00000113282	CLINT1	TRUE	FALSE
chr5	157794901	G	A	ENST00000411809	ENSG00000113282	CLINT1	TRUE	TRUE
chr5	157794918	G	C	ENST00000411809	ENSG00000113282	CLINT1	TRUE	TRUE
chr5	157794918	G	T	ENST00000411809	ENSG00000113282	CLINT1	TRUE	TRUE
chr5	157794930	G	C	ENST00000411809	ENSG00000113282	CLINT1	TRUE	TRUE
chr5	157794930	G	T	ENST00000411809	ENSG00000113282	CLINT1	TRUE	TRUE
chr5	157794949	C	A	ENST00000411809	ENSG00000113282	CLINT1	TRUE	TRUE
chr5	157794952	C	A	ENST00000411809	ENSG00000113282	CLINT1	TRUE	TRUE
chr5	157794957	A	C	ENST00000411809	ENSG00000113282	CLINT1	TRUE	TRUE
chr5	157794957	A	T	ENST00000411809	ENSG00000113282	CLINT1	TRUE	TRUE
chr5	157794966	G	C	ENST00000411809	ENSG00000113282	CLINT1	TRUE	TRUE
chr5	157794966	G	T	ENST00000411809	ENSG00000113282	CLINT1	TRUE	TRUE
chr5	157794970	C	A	ENST00000411809	ENSG00000113282	CLINT1	TRUE	TRUE
chr5	157794973	C	A	ENST00000411809	ENSG00000113282	CLINT1	TRUE	FALSE
chr5	157794973	C	G	ENST00000411809	ENSG00000113282	CLINT1	TRUE	FALSE
chr5	157794973	C	T	ENST00000411809	ENSG00000113282	CLINT1	TRUE	FALSE
chr5	157794974	T	A	ENST00000411809	ENSG00000113282	CLINT1	TRUE	FALSE
chr5	157794974	T	C	ENST00000411809	ENSG00000113282	CLINT1	TRUE	FALSE
chr5	157794974	T	G	ENST00000411809	ENSG00000113282	CLINT1	TRUE	FALSE
chr5	157803648	A	C	ENST00000411809	ENSG00000113282	CLINT1	TRUE	FALSE
chr5	157803648	A	G	ENST00000411809	ENSG00000113282	CLINT1	TRUE	FALSE
chr5	157803648	A	T	ENST00000411809	ENSG00000113282	CLINT1	TRUE	FALSE
chr5	157803649	C	A	ENST00000411809	ENSG00000113282	CLINT1	TRUE	FALSE
chr5	157803649	C	G	ENST00000411809	ENSG00000113282	CLINT1	TRUE	FALSE
chr5	157803649	C	T	ENST00000411809	ENSG00000113282	CLINT1	TRUE	FALSE
chr5	157803650	C	A	ENST00000411809	ENSG00000113282	CLINT1	TRUE	TRUE
chr5	157803655	G	C	ENST00000411809	ENSG00000113282	CLINT1	TRUE	TRUE
chr5	157803655	G	T	ENST00000411809	ENSG00000113282	CLINT1	TRUE	TRUE
chr5	157803659	G	A	ENST00000411809	ENSG00000113282	CLINT1	TRUE	TRUE
chr5	157803697	G	C	ENST00000411809	ENSG00000113282	CLINT1	TRUE	TRUE
chr5	157803697	G	T	ENST00000411809	ENSG00000113282	CLINT1	TRUE	TRUE
chr5	157803701	T	A	ENST00000411809	ENSG00000113282	CLINT1	TRUE	TRUE
chr5	157803715	G	C	ENST00000411809	ENSG00000113282	CLINT1	TRUE	TRUE
chr5	157803715	G	T	ENST00000411809	ENSG00000113282	CLINT1	TRUE	TRUE
chr5	157803720	C	A	ENST00000411809	ENSG00000113282	CLINT1	TRUE	FALSE
chr5	157803720	C	G	ENST00000411809	ENSG00000113282	CLINT1	TRUE	FALSE
chr5	157803720	C	T	ENST00000411809	ENSG00000113282	CLINT1	TRUE	FALSE
chr5	157803721	T	A	ENST00000411809	ENSG00000113282	CLINT1	TRUE	FALSE
chr5	157803721	T	C	ENST00000411809	ENSG00000113282	CLINT1	TRUE	FALSE
chr5	157803721	T	G	ENST00000411809	ENSG00000113282	CLINT1	TRUE	FALSE
chr5	157805864	A	C	ENST00000411809	ENSG00000113282	CLINT1	TRUE	FALSE
chr5	157805864	A	G	ENST00000411809	ENSG00000113282	CLINT1	TRUE	FALSE
chr5	157805864	A	T	ENST00000411809	ENSG00000113282	CLINT1	TRUE	FALSE
chr5	157805865	C	A	ENST00000411809	ENSG00000113282	CLINT1	TRUE	FALSE
chr5	157805865	C	G	ENST00000411809	ENSG00000113282	CLINT1	TRUE	FALSE
chr5	157805865	C	T	ENST00000411809	ENSG00000113282	CLINT1	TRUE	FALSE
chr5	157805868	T	A	ENST00000411809	ENSG00000113282	CLINT1	TRUE	TRUE
chr5	157805873	G	C	ENST00000411809	ENSG00000113282	CLINT1	TRUE	TRUE
chr5	157805873	G	T	ENST00000411809	ENSG00000113282	CLINT1	TRUE	TRUE
chr5	157805880	G	A	ENST00000411809	ENSG00000113282	CLINT1	TRUE	TRUE
chr5	157805894	G	C	ENST00000411809	ENSG00000113282	CLINT1	TRUE	TRUE
chr5	157805894	G	T	ENST00000411809	ENSG00000113282	CLINT1	TRUE	TRUE
chr5	157805904	G	A	ENST00000411809	ENSG00000113282	CLINT1	TRUE	TRUE
chr5	157805919	T	A	ENST00000411809	ENSG00000113282	CLINT1	TRUE	TRUE
chr5	157805929	G	C	ENST00000411809	ENSG00000113282	CLINT1	TRUE	TRUE
chr5	157805929	G	T	ENST00000411809	ENSG00000113282	CLINT1	TRUE	TRUE
chr5	157805946	C	A	ENST00000411809	ENSG00000113282	CLINT1	TRUE	TRUE
chr5	157805961	T	A	ENST00000411809	ENSG00000113282	CLINT1	TRUE	TRUE
chr5	157805982	T	A	ENST00000411809	ENSG00000113282	CLINT1	TRUE	TRUE
chr5	157805988	T	A	ENST00000411809	ENSG00000113282	CLINT1	TRUE	TRUE
chr5	157806003	C	A	ENST00000411809	ENSG00000113282	CLINT1	TRUE	TRUE
chr5	157806012	G	A	ENST00000411809	ENSG00000113282	CLINT1	TRUE	TRUE
chr5	157806030	T	A	ENST00000411809	ENSG00000113282	CLINT1	TRUE	TRUE
chr5	157806045	C	A	ENST00000411809	ENSG00000113282	CLINT1	TRUE	TRUE
chr5	157806048	C	A	ENST00000411809	ENSG00000113282	CLINT1	TRUE	TRUE
chr5	157806051	C	A	ENST00000411809	ENSG00000113282	CLINT1	TRUE	TRUE
chr5	157806057	T	A	ENST00000411809	ENSG00000113282	CLINT1	TRUE	TRUE
chr5	157806063	C	A	ENST00000411809	ENSG00000113282	CLINT1	TRUE	TRUE
chr5	157806069	T	A	ENST00000411809	ENSG00000113282	CLINT1	TRUE	TRUE
chr5	157806078	T	A	ENST00000411809	ENSG00000113282	CLINT1	TRUE	TRUE
chr5	157806084	T	A	ENST00000411809	ENSG00000113282	CLINT1	TRUE	TRUE
chr5	157806087	T	A	ENST00000411809	ENSG00000113282	CLINT1	TRUE	TRUE
chr5	157806093	T	A	ENST00000411809	ENSG00000113282	CLINT1	TRUE	TRUE
chr5	157806096	T	A	ENST00000411809	ENSG00000113282	CLINT1	TRUE	TRUE
chr5	157806099	C	A	ENST00000411809	ENSG00000113282	CLINT1	TRUE	TRUE
chr5	157806102	C	A	ENST00000411809	ENSG00000113282	CLINT1	TRUE	TRUE
chr5	157806113	C	A	ENST00000411809	ENSG00000113282	CLINT1	TRUE	FALSE
chr5	157806113	C	G	ENST00000411809	ENSG00000113282	CLINT1	TRUE	FALSE
chr5	157806113	C	T	ENST00000411809	ENSG00000113282	CLINT1	TRUE	FALSE
chr5	157806114	T	A	ENST00000411809	ENSG00000113282	CLINT1	TRUE	FALSE
chr5	157806114	T	C	ENST00000411809	ENSG00000113282	CLINT1	TRUE	FALSE
chr5	157806114	T	G	ENST00000411809	ENSG00000113282	CLINT1	TRUE	FALSE
chr5	157809626	A	C	ENST00000411809	ENSG00000113282	CLINT1	TRUE	FALSE
chr5	157809626	A	G	ENST00000411809	ENSG00000113282	CLINT1	TRUE	FALSE
chr5	157809626	A	T	ENST00000411809	ENSG00000113282	CLINT1	TRUE	FALSE
chr5	157809627	C	A	ENST00000411809	ENSG00000113282	CLINT1	TRUE	FALSE
chr5	157809627	C	G	ENST00000411809	ENSG00000113282	CLINT1	TRUE	FALSE
chr5	157809627	C	T	ENST00000411809	ENSG00000113282	CLINT1	TRUE	FALSE
chr5	157809630	G	T	ENST00000411809	ENSG00000113282	CLINT1	TRUE	TRUE
chr5	157809635	T	A	ENST00000411809	ENSG00000113282	CLINT1	TRUE	TRUE
chr5	157809638	C	A	ENST00000411809	ENSG00000113282	CLINT1	TRUE	TRUE
chr5	157809650	C	A	ENST00000411809	ENSG00000113282	CLINT1	TRUE	TRUE
chr5	157809653	T	A	ENST00000411809	ENSG00000113282	CLINT1	TRUE	TRUE
chr5	157809659	T	A	ENST00000411809	ENSG00000113282	CLINT1	TRUE	TRUE
chr5	157809671	T	A	ENST00000411809	ENSG00000113282	CLINT1	TRUE	TRUE
chr5	157809698	C	A	ENST00000411809	ENSG00000113282	CLINT1	TRUE	TRUE
chr5	157809704	T	A	ENST00000411809	ENSG00000113282	CLINT1	TRUE	TRUE
chr5	157809716	C	A	ENST00000411809	ENSG00000113282	CLINT1	TRUE	TRUE
chr5	157809721	A	C	ENST00000411809	ENSG00000113282	CLINT1	TRUE	TRUE
chr5	157809721	A	T	ENST00000411809	ENSG00000113282	CLINT1	TRUE	TRUE
chr5	157809725	T	A	ENST00000411809	ENSG00000113282	CLINT1	TRUE	TRUE
chr5	157809749	T	A	ENST00000411809	ENSG00000113282	CLINT1	TRUE	TRUE
chr5	157809755	T	A	ENST00000411809	ENSG00000113282	CLINT1	TRUE	TRUE
chr5	157809759	C	T	ENST00000411809	ENSG00000113282	CLINT1	TRUE	TRUE
chr5	157809760	C	T	ENST00000411809	ENSG00000113282	CLINT1	TRUE	TRUE
chr5	157809764	C	A	ENST00000411809	ENSG00000113282	CLINT1	TRUE	TRUE
chr5	157809767	C	A	ENST00000411809	ENSG00000113282	CLINT1	TRUE	TRUE
chr5	157809771	C	T	ENST00000411809	ENSG00000113282	CLINT1	TRUE	TRUE
chr5	157809772	C	T	ENST00000411809	ENSG00000113282	CLINT1	TRUE	TRUE
chr5	157809776	T	A	ENST00000411809	ENSG00000113282	CLINT1	TRUE	TRUE
chr5	157809778	G	C	ENST00000411809	ENSG00000113282	CLINT1	TRUE	TRUE
chr5	157809778	G	T	ENST00000411809	ENSG00000113282	CLINT1	TRUE	TRUE
chr5	157809782	T	A	ENST00000411809	ENSG00000113282	CLINT1	TRUE	TRUE
chr5	157809788	C	A	ENST00000411809	ENSG00000113282	CLINT1	TRUE	TRUE
chr5	157809795	A	C	ENST00000411809	ENSG00000113282	CLINT1	TRUE	TRUE
chr5	157809795	A	T	ENST00000411809	ENSG00000113282	CLINT1	TRUE	TRUE
chr5	157809800	T	A	ENST00000411809	ENSG00000113282	CLINT1	TRUE	TRUE
chr5	157809803	C	A	ENST00000411809	ENSG00000113282	CLINT1	TRUE	TRUE
chr5	157809806	C	A	ENST00000411809	ENSG00000113282	CLINT1	TRUE	FALSE
chr5	157809806	C	G	ENST00000411809	ENSG00000113282	CLINT1	TRUE	FALSE
chr5	157809806	C	T	ENST00000411809	ENSG00000113282	CLINT1	TRUE	FALSE
chr5	157809807	T	A	ENST00000411809	ENSG00000113282	CLINT1	TRUE	FALSE
chr5	157809807	T	C	ENST00000411809	ENSG00000113282	CLINT1	TRUE	FALSE
chr5	157809807	T	G	ENST00000411809	ENSG00000113282	CLINT1	TRUE	FALSE
chr5	157813061	A	C	ENST00000411809	ENSG00000113282	CLINT1	TRUE	FALSE
chr5	157813061	A	G	ENST00000411809	ENSG00000113282	CLINT1	TRUE	FALSE
chr5	157813061	A	T	ENST00000411809	ENSG00000113282	CLINT1	TRUE	FALSE
chr5	157813062	C	A	ENST00000411809	ENSG00000113282	CLINT1	TRUE	FALSE
chr5	157813062	C	G	ENST00000411809	ENSG00000113282	CLINT1	TRUE	FALSE
chr5	157813062	C	T	ENST00000411809	ENSG00000113282	CLINT1	TRUE	FALSE
chr5	157813064	G	C	ENST00000411809	ENSG00000113282	CLINT1	TRUE	TRUE
chr5	157813064	G	T	ENST00000411809	ENSG00000113282	CLINT1	TRUE	TRUE
chr5	157813069	T	A	ENST00000411809	ENSG00000113282	CLINT1	TRUE	TRUE
chr5	157813075	C	A	ENST00000411809	ENSG00000113282	CLINT1	TRUE	TRUE
chr5	157813078	C	A	ENST00000411809	ENSG00000113282	CLINT1	TRUE	TRUE
chr5	157813089	G	C	ENST00000411809	ENSG00000113282	CLINT1	TRUE	TRUE
chr5	157813089	G	T	ENST00000411809	ENSG00000113282	CLINT1	TRUE	TRUE
chr5	157813103	A	C	ENST00000411809	ENSG00000113282	CLINT1	TRUE	TRUE
chr5	157813103	A	T	ENST00000411809	ENSG00000113282	CLINT1	TRUE	TRUE
chr5	157813108	T	A	ENST00000411809	ENSG00000113282	CLINT1	TRUE	TRUE
chr5	157813114	T	A	ENST00000411809	ENSG00000113282	CLINT1	TRUE	TRUE
chr5	157813120	T	A	ENST00000411809	ENSG00000113282	CLINT1	TRUE	TRUE
chr5	157813123	T	A	ENST00000411809	ENSG00000113282	CLINT1	TRUE	TRUE
chr5	157813129	T	A	ENST00000411809	ENSG00000113282	CLINT1	TRUE	TRUE
chr5	157813132	T	A	ENST00000411809	ENSG00000113282	CLINT1	TRUE	TRUE
chr5	157813135	G	A	ENST00000411809	ENSG00000113282	CLINT1	TRUE	TRUE
chr5	157813138	C	A	ENST00000411809	ENSG00000113282	CLINT1	TRUE	TRUE
chr5	157813141	C	A	ENST00000411809	ENSG00000113282	CLINT1	TRUE	TRUE
chr5	157813162	G	A	ENST00000411809	ENSG00000113282	CLINT1	TRUE	TRUE
chr5	157813171	C	A	ENST00000411809	ENSG00000113282	CLINT1	TRUE	TRUE
chr5	157813176	A	T	ENST00000411809	ENSG00000113282	CLINT1	TRUE	TRUE
chr5	157813180	C	A	ENST00000411809	ENSG00000113282	CLINT1	TRUE	TRUE
chr5	157813183	T	A	ENST00000411809	ENSG00000113282	CLINT1	TRUE	TRUE
chr5	157813189	T	A	ENST00000411809	ENSG00000113282	CLINT1	TRUE	TRUE
chr5	157813192	G	A	ENST00000411809	ENSG00000113282	CLINT1	TRUE	TRUE
chr5	157813195	G	A	ENST00000411809	ENSG00000113282	CLINT1	TRUE	TRUE
chr5	157813210	G	A	ENST00000411809	ENSG00000113282	CLINT1	TRUE	TRUE
chr5	157813216	T	A	ENST00000411809	ENSG00000113282	CLINT1	TRUE	TRUE
chr5	157813225	C	A	ENST00000411809	ENSG00000113282	CLINT1	TRUE	TRUE
chr5	157813228	C	A	ENST00000411809	ENSG00000113282	CLINT1	TRUE	FALSE
chr5	157813228	C	G	ENST00000411809	ENSG00000113282	CLINT1	TRUE	FALSE
chr5	157813228	C	T	ENST00000411809	ENSG00000113282	CLINT1	TRUE	FALSE
chr5	157813229	T	A	ENST00000411809	ENSG00000113282	CLINT1	TRUE	FALSE
chr5	157813229	T	C	ENST00000411809	ENSG00000113282	CLINT1	TRUE	FALSE
chr5	157813229	T	G	ENST00000411809	ENSG00000113282	CLINT1	TRUE	FALSE
chr5	157814183	A	C	ENST00000411809	ENSG00000113282	CLINT1	TRUE	TRUE
chr5	157814183	A	G	ENST00000411809	ENSG00000113282	CLINT1	TRUE	FALSE
chr5	157814183	A	T	ENST00000411809	ENSG00000113282	CLINT1	TRUE	TRUE
chr5	157814184	C	A	ENST00000411809	ENSG00000113282	CLINT1	TRUE	TRUE
chr5	157814184	C	G	ENST00000411809	ENSG00000113282	CLINT1	TRUE	TRUE
chr5	157814184	C	T	ENST00000411809	ENSG00000113282	CLINT1	TRUE	TRUE
chr5	157814195	G	C	ENST00000411809	ENSG00000113282	CLINT1	TRUE	TRUE
chr5	157814195	G	T	ENST00000411809	ENSG00000113282	CLINT1	TRUE	TRUE
chr5	157814203	C	A	ENST00000411809	ENSG00000113282	CLINT1	TRUE	TRUE
chr5	157814212	G	A	ENST00000411809	ENSG00000113282	CLINT1	TRUE	TRUE
chr5	157814214	A	C	ENST00000411809	ENSG00000113282	CLINT1	TRUE	TRUE
chr5	157814214	A	T	ENST00000411809	ENSG00000113282	CLINT1	TRUE	TRUE
chr5	157814219	A	C	ENST00000411809	ENSG00000113282	CLINT1	TRUE	TRUE
chr5	157814219	A	T	ENST00000411809	ENSG00000113282	CLINT1	TRUE	TRUE
chr5	157814230	C	A	ENST00000411809	ENSG00000113282	CLINT1	TRUE	TRUE
chr5	157814233	T	A	ENST00000411809	ENSG00000113282	CLINT1	TRUE	TRUE
chr5	157814254	C	A	ENST00000411809	ENSG00000113282	CLINT1	TRUE	TRUE
chr5	157814256	G	C	ENST00000411809	ENSG00000113282	CLINT1	TRUE	TRUE
chr5	157814256	G	T	ENST00000411809	ENSG00000113282	CLINT1	TRUE	TRUE
chr5	157814260	C	A	ENST00000411809	ENSG00000113282	CLINT1	TRUE	TRUE
chr5	157814273	G	C	ENST00000411809	ENSG00000113282	CLINT1	TRUE	TRUE
chr5	157814273	G	T	ENST00000411809	ENSG00000113282	CLINT1	TRUE	TRUE
chr5	157814289	A	T	ENST00000411809	ENSG00000113282	CLINT1	TRUE	TRUE
chr5	157814292	G	T	ENST00000411809	ENSG00000113282	CLINT1	TRUE	TRUE
chr5	157814294	C	A	ENST00000411809	ENSG00000113282	CLINT1	TRUE	TRUE
chr5	157814294	C	G	ENST00000411809	ENSG00000113282	CLINT1	TRUE	TRUE
chr5	157814294	C	T	ENST00000411809	ENSG00000113282	CLINT1	TRUE	TRUE
chr5	157814295	T	A	ENST00000411809	ENSG00000113282	CLINT1	TRUE	TRUE
chr5	157814295	T	C	ENST00000411809	ENSG00000113282	CLINT1	TRUE	TRUE
chr5	157814295	T	G	ENST00000411809	ENSG00000113282	CLINT1	TRUE	TRUE
chr5	157816732	A	C	ENST00000411809	ENSG00000113282	CLINT1	TRUE	FALSE
chr5	157816732	A	G	ENST00000411809	ENSG00000113282	CLINT1	TRUE	FALSE
chr5	157816732	A	T	ENST00000411809	ENSG00000113282	CLINT1	TRUE	FALSE
chr5	157816733	C	A	ENST00000411809	ENSG00000113282	CLINT1	TRUE	FALSE
chr5	157816733	C	G	ENST00000411809	ENSG00000113282	CLINT1	TRUE	FALSE
chr5	157816733	C	T	ENST00000411809	ENSG00000113282	CLINT1	TRUE	FALSE
chr5	157816736	T	A	ENST00000411809	ENSG00000113282	CLINT1	TRUE	TRUE
chr5	157816737	A	C	ENST00000411809	ENSG00000113282	CLINT1	TRUE	TRUE
chr5	157816737	A	T	ENST00000411809	ENSG00000113282	CLINT1	TRUE	TRUE
chr5	157816745	T	A	ENST00000411809	ENSG00000113282	CLINT1	TRUE	TRUE
chr5	157816748	T	A	ENST00000411809	ENSG00000113282	CLINT1	TRUE	TRUE
chr5	157816749	C	T	ENST00000411809	ENSG00000113282	CLINT1	TRUE	TRUE
chr5	157816750	C	T	ENST00000411809	ENSG00000113282	CLINT1	TRUE	TRUE
chr5	157816757	T	A	ENST00000411809	ENSG00000113282	CLINT1	TRUE	TRUE
chr5	157816760	T	A	ENST00000411809	ENSG00000113282	CLINT1	TRUE	TRUE
chr5	157816769	T	A	ENST00000411809	ENSG00000113282	CLINT1	TRUE	TRUE
chr5	157816771	A	C	ENST00000411809	ENSG00000113282	CLINT1	TRUE	TRUE
chr5	157816771	A	T	ENST00000411809	ENSG00000113282	CLINT1	TRUE	TRUE
chr5	157816778	G	A	ENST00000411809	ENSG00000113282	CLINT1	TRUE	TRUE
chr5	157816780	G	C	ENST00000411809	ENSG00000113282	CLINT1	TRUE	TRUE
chr5	157816780	G	T	ENST00000411809	ENSG00000113282	CLINT1	TRUE	TRUE
chr5	157816782	C	T	ENST00000411809	ENSG00000113282	CLINT1	TRUE	TRUE
chr5	157816783	C	T	ENST00000411809	ENSG00000113282	CLINT1	TRUE	TRUE
chr5	157816802	C	A	ENST00000411809	ENSG00000113282	CLINT1	TRUE	TRUE
chr5	157816811	G	A	ENST00000411809	ENSG00000113282	CLINT1	TRUE	TRUE
chr5	157816814	C	A	ENST00000411809	ENSG00000113282	CLINT1	TRUE	TRUE
chr5	157816815	A	C	ENST00000411809	ENSG00000113282	CLINT1	TRUE	TRUE
chr5	157816815	A	T	ENST00000411809	ENSG00000113282	CLINT1	TRUE	TRUE
chr5	157816831	C	A	ENST00000411809	ENSG00000113282	CLINT1	TRUE	FALSE
chr5	157816831	C	G	ENST00000411809	ENSG00000113282	CLINT1	TRUE	FALSE
chr5	157816831	C	T	ENST00000411809	ENSG00000113282	CLINT1	TRUE	FALSE
chr5	157816832	T	A	ENST00000411809	ENSG00000113282	CLINT1	TRUE	FALSE
chr5	157816832	T	C	ENST00000411809	ENSG00000113282	CLINT1	TRUE	FALSE
chr5	157816832	T	G	ENST00000411809	ENSG00000113282	CLINT1	TRUE	FALSE
chr5	157817441	A	C	ENST00000411809	ENSG00000113282	CLINT1	TRUE	FALSE
chr5	157817441	A	G	ENST00000411809	ENSG00000113282	CLINT1	TRUE	FALSE
chr5	157817441	A	T	ENST00000411809	ENSG00000113282	CLINT1	TRUE	FALSE
chr5	157817442	C	A	ENST00000411809	ENSG00000113282	CLINT1	TRUE	FALSE
chr5	157817442	C	G	ENST00000411809	ENSG00000113282	CLINT1	TRUE	FALSE
chr5	157817442	C	T	ENST00000411809	ENSG00000113282	CLINT1	TRUE	FALSE
chr5	157817444	T	A	ENST00000411809	ENSG00000113282	CLINT1	TRUE	TRUE
chr5	157817453	C	A	ENST00000411809	ENSG00000113282	CLINT1	TRUE	TRUE
chr5	157817456	C	A	ENST00000411809	ENSG00000113282	CLINT1	TRUE	TRUE
chr5	157817465	G	A	ENST00000411809	ENSG00000113282	CLINT1	TRUE	TRUE
chr5	157817477	C	A	ENST00000411809	ENSG00000113282	CLINT1	TRUE	TRUE
chr5	157817478	C	T	ENST00000411809	ENSG00000113282	CLINT1	TRUE	TRUE
chr5	157817479	C	T	ENST00000411809	ENSG00000113282	CLINT1	TRUE	TRUE
chr5	157817501	C	A	ENST00000411809	ENSG00000113282	CLINT1	TRUE	TRUE
chr5	157817504	G	A	ENST00000411809	ENSG00000113282	CLINT1	TRUE	TRUE
chr5	157817510	T	A	ENST00000411809	ENSG00000113282	CLINT1	TRUE	TRUE
chr5	157817516	C	A	ENST00000411809	ENSG00000113282	CLINT1	TRUE	TRUE
chr5	157817522	C	A	ENST00000411809	ENSG00000113282	CLINT1	TRUE	FALSE
chr5	157817524	G	C	ENST00000411809	ENSG00000113282	CLINT1	TRUE	FALSE
chr5	157817524	G	T	ENST00000411809	ENSG00000113282	CLINT1	TRUE	FALSE
chr5	157817526	A	C	ENST00000411809	ENSG00000113282	CLINT1	TRUE	FALSE
chr5	157817526	A	T	ENST00000411809	ENSG00000113282	CLINT1	TRUE	FALSE
chr5	157817548	C	A	ENST00000411809	ENSG00000113282	CLINT1	TRUE	FALSE
chr5	157817548	C	G	ENST00000411809	ENSG00000113282	CLINT1	TRUE	FALSE
chr5	157817548	C	T	ENST00000411809	ENSG00000113282	CLINT1	TRUE	FALSE
chr5	157817549	T	A	ENST00000411809	ENSG00000113282	CLINT1	TRUE	FALSE
chr5	157817549	T	C	ENST00000411809	ENSG00000113282	CLINT1	TRUE	FALSE
chr5	157817549	T	G	ENST00000411809	ENSG00000113282	CLINT1	TRUE	FALSE
chr5	157858928	A	C	ENST00000411809	ENSG00000113282	CLINT1	TRUE	FALSE
chr5	157858928	A	G	ENST00000411809	ENSG00000113282	CLINT1	TRUE	FALSE
chr5	157858928	A	T	ENST00000411809	ENSG00000113282	CLINT1	TRUE	FALSE
chr5	157858929	C	A	ENST00000411809	ENSG00000113282	CLINT1	TRUE	FALSE
chr5	157858929	C	G	ENST00000411809	ENSG00000113282	CLINT1	TRUE	FALSE
chr5	157858929	C	T	ENST00000411809	ENSG00000113282	CLINT1	TRUE	FALSE
chr5	157858934	T	A	ENST00000411809	ENSG00000113282	CLINT1	FALSE	FALSE
chr5	157858946	C	A	ENST00000411809	ENSG00000113282	CLINT1	FALSE	FALSE
chr5	157858955	T	A	ENST00000411809	ENSG00000113282	CLINT1	FALSE	FALSE
chr5	157858956	C	T	ENST00000411809	ENSG00000113282	CLINT1	FALSE	FALSE
chr5	157858957	C	T	ENST00000411809	ENSG00000113282	CLINT1	FALSE	FALSE
chr5	157858966	A	T	ENST00000411809	ENSG00000113282	CLINT1	FALSE	FALSE
chr5	158699143	C	A	ENST00000313708	ENSG00000164330	EBF1	TRUE	FALSE
chr5	158699143	C	G	ENST00000313708	ENSG00000164330	EBF1	TRUE	FALSE
chr5	158699143	C	T	ENST00000313708	ENSG00000164330	EBF1	TRUE	FALSE
chr5	158699144	T	A	ENST00000313708	ENSG00000164330	EBF1	TRUE	FALSE
chr5	158699144	T	C	ENST00000313708	ENSG00000164330	EBF1	TRUE	FALSE
chr5	158699144	T	G	ENST00000313708	ENSG00000164330	EBF1	TRUE	FALSE
chr5	158707977	A	C	ENST00000313708	ENSG00000164330	EBF1	TRUE	FALSE
chr5	158707977	A	G	ENST00000313708	ENSG00000164330	EBF1	FALSE	FALSE
chr5	158707977	A	T	ENST00000313708	ENSG00000164330	EBF1	TRUE	FALSE
chr5	158707978	C	A	ENST00000313708	ENSG00000164330	EBF1	TRUE	FALSE
chr5	158707978	C	G	ENST00000313708	ENSG00000164330	EBF1	TRUE	FALSE
chr5	158707978	C	T	ENST00000313708	ENSG00000164330	EBF1	TRUE	FALSE
chr5	158707982	G	A	ENST00000313708	ENSG00000164330	EBF1	FALSE	FALSE
chr5	158708007	G	T	ENST00000313708	ENSG00000164330	EBF1	FALSE	FALSE
chr5	158708030	G	A	ENST00000313708	ENSG00000164330	EBF1	TRUE	TRUE
chr5	158708036	T	A	ENST00000313708	ENSG00000164330	EBF1	TRUE	TRUE
chr5	158708060	T	A	ENST00000313708	ENSG00000164330	EBF1	TRUE	TRUE
chr5	158708063	G	A	ENST00000313708	ENSG00000164330	EBF1	TRUE	TRUE
chr5	158708066	T	A	ENST00000313708	ENSG00000164330	EBF1	TRUE	TRUE
chr5	158708074	G	C	ENST00000313708	ENSG00000164330	EBF1	TRUE	TRUE
chr5	158708074	G	T	ENST00000313708	ENSG00000164330	EBF1	TRUE	TRUE
chr5	158708092	G	C	ENST00000313708	ENSG00000164330	EBF1	TRUE	TRUE
chr5	158708092	G	T	ENST00000313708	ENSG00000164330	EBF1	TRUE	TRUE
chr5	158708110	G	T	ENST00000313708	ENSG00000164330	EBF1	TRUE	TRUE
chr5	158708121	G	T	ENST00000313708	ENSG00000164330	EBF1	TRUE	TRUE
chr5	158708174	C	A	ENST00000313708	ENSG00000164330	EBF1	TRUE	FALSE
chr5	158708174	C	G	ENST00000313708	ENSG00000164330	EBF1	TRUE	FALSE
chr5	158708174	C	T	ENST00000313708	ENSG00000164330	EBF1	TRUE	FALSE
chr5	158708175	T	A	ENST00000313708	ENSG00000164330	EBF1	TRUE	FALSE
chr5	158708175	T	C	ENST00000313708	ENSG00000164330	EBF1	TRUE	FALSE
chr5	158708175	T	G	ENST00000313708	ENSG00000164330	EBF1	TRUE	FALSE
chr5	158712152	A	C	ENST00000313708	ENSG00000164330	EBF1	TRUE	FALSE
chr5	158712152	A	G	ENST00000313708	ENSG00000164330	EBF1	TRUE	FALSE
chr5	158712152	A	T	ENST00000313708	ENSG00000164330	EBF1	TRUE	FALSE
chr5	158712153	C	A	ENST00000313708	ENSG00000164330	EBF1	TRUE	FALSE
chr5	158712153	C	G	ENST00000313708	ENSG00000164330	EBF1	TRUE	FALSE
chr5	158712153	C	T	ENST00000313708	ENSG00000164330	EBF1	TRUE	FALSE
chr5	158712158	A	C	ENST00000313708	ENSG00000164330	EBF1	TRUE	TRUE
chr5	158712158	A	T	ENST00000313708	ENSG00000164330	EBF1	TRUE	TRUE
chr5	158712177	G	C	ENST00000313708	ENSG00000164330	EBF1	TRUE	TRUE
chr5	158712177	G	T	ENST00000313708	ENSG00000164330	EBF1	TRUE	TRUE
chr5	158712207	A	T	ENST00000313708	ENSG00000164330	EBF1	TRUE	TRUE
chr5	158712230	G	C	ENST00000313708	ENSG00000164330	EBF1	TRUE	TRUE
chr5	158712230	G	T	ENST00000313708	ENSG00000164330	EBF1	TRUE	TRUE
chr5	158712235	C	A	ENST00000313708	ENSG00000164330	EBF1	TRUE	TRUE
chr5	158712260	A	C	ENST00000313708	ENSG00000164330	EBF1	TRUE	TRUE
chr5	158712260	A	T	ENST00000313708	ENSG00000164330	EBF1	TRUE	TRUE
chr5	158712271	G	A	ENST00000313708	ENSG00000164330	EBF1	TRUE	TRUE
chr5	158712274	G	A	ENST00000313708	ENSG00000164330	EBF1	TRUE	TRUE
chr5	158712293	G	C	ENST00000313708	ENSG00000164330	EBF1	TRUE	TRUE
chr5	158712293	G	T	ENST00000313708	ENSG00000164330	EBF1	TRUE	TRUE
chr5	158712306	G	C	ENST00000313708	ENSG00000164330	EBF1	TRUE	TRUE
chr5	158712306	G	T	ENST00000313708	ENSG00000164330	EBF1	TRUE	TRUE
chr5	158712318	G	C	ENST00000313708	ENSG00000164330	EBF1	TRUE	TRUE
chr5	158712318	G	T	ENST00000313708	ENSG00000164330	EBF1	TRUE	TRUE
chr5	158712334	C	A	ENST00000313708	ENSG00000164330	EBF1	TRUE	FALSE
chr5	158712334	C	G	ENST00000313708	ENSG00000164330	EBF1	TRUE	FALSE
chr5	158712334	C	T	ENST00000313708	ENSG00000164330	EBF1	TRUE	FALSE
chr5	158712335	T	A	ENST00000313708	ENSG00000164330	EBF1	TRUE	FALSE
chr5	158712335	T	C	ENST00000313708	ENSG00000164330	EBF1	TRUE	FALSE
chr5	158712335	T	G	ENST00000313708	ENSG00000164330	EBF1	TRUE	FALSE
chr5	158712968	A	C	ENST00000313708	ENSG00000164330	EBF1	TRUE	FALSE
chr5	158712968	A	G	ENST00000313708	ENSG00000164330	EBF1	TRUE	FALSE
chr5	158712968	A	T	ENST00000313708	ENSG00000164330	EBF1	TRUE	FALSE
chr5	158712969	C	A	ENST00000313708	ENSG00000164330	EBF1	TRUE	FALSE
chr5	158712969	C	G	ENST00000313708	ENSG00000164330	EBF1	TRUE	FALSE
chr5	158712969	C	T	ENST00000313708	ENSG00000164330	EBF1	TRUE	FALSE
chr5	158712973	G	A	ENST00000313708	ENSG00000164330	EBF1	TRUE	TRUE
chr5	158712985	G	A	ENST00000313708	ENSG00000164330	EBF1	TRUE	TRUE
chr5	158712987	G	C	ENST00000313708	ENSG00000164330	EBF1	TRUE	TRUE
chr5	158712987	G	T	ENST00000313708	ENSG00000164330	EBF1	TRUE	TRUE
chr5	158712994	C	A	ENST00000313708	ENSG00000164330	EBF1	TRUE	TRUE
chr5	158713015	G	A	ENST00000313708	ENSG00000164330	EBF1	TRUE	TRUE
chr5	158713018	C	A	ENST00000313708	ENSG00000164330	EBF1	TRUE	TRUE
chr5	158713026	G	T	ENST00000313708	ENSG00000164330	EBF1	TRUE	TRUE
chr5	158713056	G	T	ENST00000313708	ENSG00000164330	EBF1	TRUE	TRUE
chr5	158713081	G	A	ENST00000313708	ENSG00000164330	EBF1	TRUE	TRUE
chr5	158713103	G	C	ENST00000313708	ENSG00000164330	EBF1	TRUE	TRUE
chr5	158713103	G	T	ENST00000313708	ENSG00000164330	EBF1	TRUE	TRUE
chr5	158713114	C	A	ENST00000313708	ENSG00000164330	EBF1	TRUE	TRUE
chr5	158713132	T	A	ENST00000313708	ENSG00000164330	EBF1	TRUE	TRUE
chr5	158713135	T	A	ENST00000313708	ENSG00000164330	EBF1	TRUE	TRUE
chr5	158713147	C	A	ENST00000313708	ENSG00000164330	EBF1
chr5	158713148	C	A	ENST00000313708	ENSG00000164330	EBF1	TRUE	FALSE
chr5	158713148	C	G	ENST00000313708	ENSG00000164330	EBF1	TRUE	FALSE
chr5	158713148	C	T	ENST00000313708	ENSG00000164330	EBF1	TRUE	FALSE
chr5	158713149	T	A	ENST00000313708	ENSG00000164330	EBF1	TRUE	FALSE
chr5	158713149	T	C	ENST00000313708	ENSG00000164330	EBF1	TRUE	FALSE
chr5	158713149	T	G	ENST00000313708	ENSG00000164330	EBF1	TRUE	FALSE
chr5	158714115	A	C	ENST00000313708	ENSG00000164330	EBF1	TRUE	FALSE
chr5	158714115	A	G	ENST00000313708	ENSG00000164330	EBF1	TRUE	FALSE
chr5	158714115	A	T	ENST00000313708	ENSG00000164330	EBF1	TRUE	FALSE
chr5	158714116	C	A	ENST00000313708	ENSG00000164330	EBF1	TRUE	FALSE
chr5	158714116	C	G	ENST00000313708	ENSG00000164330	EBF1	TRUE	FALSE
chr5	158714116	C	T	ENST00000313708	ENSG00000164330	EBF1	TRUE	FALSE
chr5	158714119	G	A	ENST00000313708	ENSG00000164330	EBF1	TRUE	TRUE
chr5	158714138	A	C	ENST00000313708	ENSG00000164330	EBF1	TRUE	TRUE
chr5	158714138	A	T	ENST00000313708	ENSG00000164330	EBF1	TRUE	TRUE
chr5	158714149	C	A	ENST00000313708	ENSG00000164330	EBF1	TRUE	TRUE
chr5	158714170	T	A	ENST00000313708	ENSG00000164330	EBF1	TRUE	TRUE
chr5	158714182	C	A	ENST00000313708	ENSG00000164330	EBF1	TRUE	TRUE
chr5	158714183	C	A	ENST00000313708	ENSG00000164330	EBF1	TRUE	FALSE
chr5	158714183	C	G	ENST00000313708	ENSG00000164330	EBF1	TRUE	FALSE
chr5	158714183	C	T	ENST00000313708	ENSG00000164330	EBF1	TRUE	FALSE
chr5	158714184	T	A	ENST00000313708	ENSG00000164330	EBF1	TRUE	FALSE
chr5	158714184	T	C	ENST00000313708	ENSG00000164330	EBF1	TRUE	FALSE
chr5	158714184	T	G	ENST00000313708	ENSG00000164330	EBF1	TRUE	FALSE
chr5	158731067	A	C	ENST00000313708	ENSG00000164330	EBF1	TRUE	FALSE
chr5	158731067	A	G	ENST00000313708	ENSG00000164330	EBF1	TRUE	FALSE
chr5	158731067	A	T	ENST00000313708	ENSG00000164330	EBF1	TRUE	FALSE
chr5	158731068	C	A	ENST00000313708	ENSG00000164330	EBF1	TRUE	FALSE
chr5	158731068	C	G	ENST00000313708	ENSG00000164330	EBF1	TRUE	FALSE
chr5	158731068	C	T	ENST00000313708	ENSG00000164330	EBF1	TRUE	FALSE
chr5	158731071	T	A	ENST00000313708	ENSG00000164330	EBF1	TRUE	TRUE
chr5	158731076	A	T	ENST00000313708	ENSG00000164330	EBF1	TRUE	TRUE
chr5	158731083	C	A	ENST00000313708	ENSG00000164330	EBF1	TRUE	TRUE
chr5	158731113	T	A	ENST00000313708	ENSG00000164330	EBF1	TRUE	TRUE
chr5	158731116	G	A	ENST00000313708	ENSG00000164330	EBF1	TRUE	TRUE
chr5	158731118	A	C	ENST00000313708	ENSG00000164330	EBF1	TRUE	TRUE
chr5	158731118	A	T	ENST00000313708	ENSG00000164330	EBF1	TRUE	TRUE
chr5	158731125	G	A	ENST00000313708	ENSG00000164330	EBF1	TRUE	TRUE
chr5	158731132	A	C	ENST00000313708	ENSG00000164330	EBF1	TRUE	TRUE
chr5	158731132	A	T	ENST00000313708	ENSG00000164330	EBF1	TRUE	TRUE
chr5	158731149	C	A	ENST00000313708	ENSG00000164330	EBF1	TRUE	TRUE
chr5	158731158	C	A	ENST00000313708	ENSG00000164330	EBF1	TRUE	FALSE
chr5	158731158	C	G	ENST00000313708	ENSG00000164330	EBF1	TRUE	FALSE
chr5	158731158	C	T	ENST00000313708	ENSG00000164330	EBF1	TRUE	FALSE
chr5	158731159	T	A	ENST00000313708	ENSG00000164330	EBF1	TRUE	FALSE
chr5	158731159	T	C	ENST00000313708	ENSG00000164330	EBF1	TRUE	FALSE
chr5	158731159	T	G	ENST00000313708	ENSG00000164330	EBF1	TRUE	FALSE
chr5	158777411	A	C	ENST00000313708	ENSG00000164330	EBF1	TRUE	FALSE
chr5	158777411	A	G	ENST00000313708	ENSG00000164330	EBF1	TRUE	FALSE
chr5	158777411	A	T	ENST00000313708	ENSG00000164330	EBF1	TRUE	FALSE
chr5	158777412	C	A	ENST00000313708	ENSG00000164330	EBF1	TRUE	FALSE
chr5	158777412	C	G	ENST00000313708	ENSG00000164330	EBF1	TRUE	FALSE
chr5	158777412	C	T	ENST00000313708	ENSG00000164330	EBF1	TRUE	FALSE
chr5	158777417	A	C	ENST00000313708	ENSG00000164330	EBF1	TRUE	TRUE
chr5	158777417	A	T	ENST00000313708	ENSG00000164330	EBF1	TRUE	TRUE
chr5	158777428	T	A	ENST00000313708	ENSG00000164330	EBF1	TRUE	TRUE
chr5	158777440	C	A	ENST00000313708	ENSG00000164330	EBF1	TRUE	TRUE
chr5	158777443	T	A	ENST00000313708	ENSG00000164330	EBF1	TRUE	TRUE
chr5	158777444	G	T	ENST00000313708	ENSG00000164330	EBF1	TRUE	TRUE
chr5	158777452	G	A	ENST00000313708	ENSG00000164330	EBF1	TRUE	TRUE
chr5	158777455	T	A	ENST00000313708	ENSG00000164330	EBF1	TRUE	TRUE
chr5	158777461	T	A	ENST00000313708	ENSG00000164330	EBF1	TRUE	TRUE
chr5	158777462	G	C	ENST00000313708	ENSG00000164330	EBF1	TRUE	TRUE
chr5	158777462	G	T	ENST00000313708	ENSG00000164330	EBF1	TRUE	TRUE
chr5	158777479	C	A	ENST00000313708	ENSG00000164330	EBF1	TRUE	TRUE
chr5	158777512	G	A	ENST00000313708	ENSG00000164330	EBF1	TRUE	TRUE
chr5	158777538	A	T	ENST00000313708	ENSG00000164330	EBF1	TRUE	TRUE
chr5	158777540	C	A	ENST00000313708	ENSG00000164330	EBF1	TRUE	FALSE
chr5	158777540	C	G	ENST00000313708	ENSG00000164330	EBF1	TRUE	FALSE
chr5	158777540	C	T	ENST00000313708	ENSG00000164330	EBF1	TRUE	FALSE
chr5	158777541	T	A	ENST00000313708	ENSG00000164330	EBF1	TRUE	FALSE
chr5	158777541	T	C	ENST00000313708	ENSG00000164330	EBF1	TRUE	FALSE
chr5	158777541	T	G	ENST00000313708	ENSG00000164330	EBF1	TRUE	FALSE
chr5	158796343	A	C	ENST00000313708	ENSG00000164330	EBF1	TRUE	FALSE
chr5	158796343	A	G	ENST00000313708	ENSG00000164330	EBF1	TRUE	FALSE
chr5	158796343	A	T	ENST00000313708	ENSG00000164330	EBF1	TRUE	FALSE
chr5	158796344	C	A	ENST00000313708	ENSG00000164330	EBF1	TRUE	FALSE
chr5	158796344	C	G	ENST00000313708	ENSG00000164330	EBF1	TRUE	FALSE
chr5	158796344	C	T	ENST00000313708	ENSG00000164330	EBF1	TRUE	FALSE
chr5	158796347	C	A	ENST00000313708	ENSG00000164330	EBF1	TRUE	TRUE
chr5	158796351	C	T	ENST00000313708	ENSG00000164330	EBF1	TRUE	TRUE
chr5	158796352	C	T	ENST00000313708	ENSG00000164330	EBF1	TRUE	TRUE
chr5	158796380	G	A	ENST00000313708	ENSG00000164330	EBF1	TRUE	TRUE
chr5	158796382	A	C	ENST00000313708	ENSG00000164330	EBF1	TRUE	TRUE
chr5	158796382	A	T	ENST00000313708	ENSG00000164330	EBF1	TRUE	TRUE
chr5	158796428	C	A	ENST00000313708	ENSG00000164330	EBF1	TRUE	TRUE
chr5	158796435	C	T	ENST00000313708	ENSG00000164330	EBF1	TRUE	TRUE
chr5	158796436	C	T	ENST00000313708	ENSG00000164330	EBF1	TRUE	TRUE
chr5	158796440	C	A	ENST00000313708	ENSG00000164330	EBF1	TRUE	TRUE
chr5	158796443	C	A	ENST00000313708	ENSG00000164330	EBF1	TRUE	TRUE
chr5	158796461	T	A	ENST00000313708	ENSG00000164330	EBF1	TRUE	TRUE
chr5	158796465	A	T	ENST00000313708	ENSG00000164330	EBF1	TRUE	TRUE
chr5	158796476	C	A	ENST00000313708	ENSG00000164330	EBF1	TRUE	FALSE
chr5	158796476	C	G	ENST00000313708	ENSG00000164330	EBF1	TRUE	FALSE
chr5	158796476	C	T	ENST00000313708	ENSG00000164330	EBF1	TRUE	FALSE
chr5	158796477	T	A	ENST00000313708	ENSG00000164330	EBF1	TRUE	FALSE
chr5	158796477	T	C	ENST00000313708	ENSG00000164330	EBF1	TRUE	FALSE
chr5	158796477	T	G	ENST00000313708	ENSG00000164330	EBF1	TRUE	FALSE
chr5	158823174	A	C	ENST00000313708	ENSG00000164330	EBF1	FALSE	FALSE
chr5	158823174	A	G	ENST00000313708	ENSG00000164330	EBF1	FALSE	FALSE
chr5	158823174	A	T	ENST00000313708	ENSG00000164330	EBF1	FALSE	FALSE
chr5	158823175	C	A	ENST00000313708	ENSG00000164330	EBF1	FALSE	FALSE
chr5	158823175	C	G	ENST00000313708	ENSG00000164330	EBF1	FALSE	FALSE
chr5	158823175	C	T	ENST00000313708	ENSG00000164330	EBF1	FALSE	FALSE
chr5	158823182	C	A	ENST00000313708	ENSG00000164330	EBF1	TRUE	TRUE
chr5	158823186	A	C	ENST00000313708	ENSG00000164330	EBF1	TRUE	TRUE
chr5	158823186	A	T	ENST00000313708	ENSG00000164330	EBF1	TRUE	TRUE
chr5	158823203	C	A	ENST00000313708	ENSG00000164330	EBF1	TRUE	TRUE
chr5	158823205	G	T	ENST00000313708	ENSG00000164330	EBF1	TRUE	TRUE
chr5	158823239	T	A	ENST00000313708	ENSG00000164330	EBF1	TRUE	TRUE
chr5	158823318	C	A	ENST00000313708	ENSG00000164330	EBF1	TRUE	FALSE
chr5	158823318	C	G	ENST00000313708	ENSG00000164330	EBF1	TRUE	FALSE
chr5	158823318	C	T	ENST00000313708	ENSG00000164330	EBF1	TRUE	FALSE
chr5	158823319	T	A	ENST00000313708	ENSG00000164330	EBF1	TRUE	FALSE
chr5	158823319	T	C	ENST00000313708	ENSG00000164330	EBF1	TRUE	FALSE
chr5	158823319	T	G	ENST00000313708	ENSG00000164330	EBF1	TRUE	FALSE
chr5	158840027	A	C	ENST00000313708	ENSG00000164330	EBF1	TRUE	FALSE
chr5	158840027	A	G	ENST00000313708	ENSG00000164330	EBF1	TRUE	FALSE
chr5	158840027	A	T	ENST00000313708	ENSG00000164330	EBF1	TRUE	FALSE
chr5	158840028	C	A	ENST00000313708	ENSG00000164330	EBF1	TRUE	FALSE
chr5	158840028	C	G	ENST00000313708	ENSG00000164330	EBF1	TRUE	FALSE
chr5	158840028	C	T	ENST00000313708	ENSG00000164330	EBF1	TRUE	FALSE
chr5	158840031	G	A	ENST00000313708	ENSG00000164330	EBF1	TRUE	TRUE
chr5	158840037	T	A	ENST00000313708	ENSG00000164330	EBF1	TRUE	TRUE
chr5	158840058	C	A	ENST00000313708	ENSG00000164330	EBF1	TRUE	TRUE
chr5	158840067	T	A	ENST00000313708	ENSG00000164330	EBF1	TRUE	TRUE
chr5	158840071	G	T	ENST00000313708	ENSG00000164330	EBF1	TRUE	TRUE
chr5	158840079	G	A	ENST00000313708	ENSG00000164330	EBF1	TRUE	TRUE
chr5	158840083	A	T	ENST00000313708	ENSG00000164330	EBF1	TRUE	TRUE
chr5	158840088	T	A	ENST00000313708	ENSG00000164330	EBF1	TRUE	TRUE
chr5	158840100	T	A	ENST00000313708	ENSG00000164330	EBF1	TRUE	TRUE
chr5	158840102	A	T	ENST00000313708	ENSG00000164330	EBF1	TRUE	TRUE
chr5	158840111	C	A	ENST00000313708	ENSG00000164330	EBF1	TRUE	FALSE
chr5	158840111	C	G	ENST00000313708	ENSG00000164330	EBF1	TRUE	FALSE
chr5	158840111	C	T	ENST00000313708	ENSG00000164330	EBF1	TRUE	FALSE
chr5	158840112	T	A	ENST00000313708	ENSG00000164330	EBF1	TRUE	FALSE
chr5	158840112	T	C	ENST00000313708	ENSG00000164330	EBF1	TRUE	FALSE
chr5	158840112	T	G	ENST00000313708	ENSG00000164330	EBF1	TRUE	FALSE
chr5	159073394	A	C	ENST00000313708	ENSG00000164330	EBF1	TRUE	FALSE
chr5	159073394	A	G	ENST00000313708	ENSG00000164330	EBF1	TRUE	FALSE
chr5	159073394	A	T	ENST00000313708	ENSG00000164330	EBF1	TRUE	FALSE
chr5	159073395	C	A	ENST00000313708	ENSG00000164330	EBF1	TRUE	FALSE
chr5	159073395	C	G	ENST00000313708	ENSG00000164330	EBF1	TRUE	FALSE
chr5	159073395	C	T	ENST00000313708	ENSG00000164330	EBF1	TRUE	FALSE
chr5	159073417	G	C	ENST00000313708	ENSG00000164330	EBF1	TRUE	TRUE
chr5	159073417	G	T	ENST00000313708	ENSG00000164330	EBF1	TRUE	TRUE
chr5	159073427	C	A	ENST00000313708	ENSG00000164330	EBF1	TRUE	TRUE
chr5	159073433	G	A	ENST00000313708	ENSG00000164330	EBF1	TRUE	TRUE
chr5	159073440	A	T	ENST00000313708	ENSG00000164330	EBF1	TRUE	TRUE
chr5	159073448	T	A	ENST00000313708	ENSG00000164330	EBF1	TRUE	TRUE
chr5	159073451	T	A	ENST00000313708	ENSG00000164330	EBF1	TRUE	TRUE
chr5	159073455	A	T	ENST00000313708	ENSG00000164330	EBF1	TRUE	TRUE
chr5	159073458	A	T	ENST00000313708	ENSG00000164330	EBF1	TRUE	TRUE
chr5	159073465	C	A	ENST00000313708	ENSG00000164330	EBF1	TRUE	FALSE
chr5	159073465	C	G	ENST00000313708	ENSG00000164330	EBF1	TRUE	FALSE
chr5	159073465	C	T	ENST00000313708	ENSG00000164330	EBF1	TRUE	FALSE
chr5	159073466	T	A	ENST00000313708	ENSG00000164330	EBF1	TRUE	FALSE
chr5	159073466	T	C	ENST00000313708	ENSG00000164330	EBF1	TRUE	FALSE
chr5	159073466	T	G	ENST00000313708	ENSG00000164330	EBF1	TRUE	FALSE
chr5	159084664	A	C	ENST00000313708	ENSG00000164330	EBF1	TRUE	FALSE
chr5	159084664	A	G	ENST00000313708	ENSG00000164330	EBF1	FALSE	FALSE
chr5	159084664	A	T	ENST00000313708	ENSG00000164330	EBF1	TRUE	FALSE
chr5	159084665	C	A	ENST00000313708	ENSG00000164330	EBF1	TRUE	FALSE
chr5	159084665	C	G	ENST00000313708	ENSG00000164330	EBF1	TRUE	FALSE
chr5	159084665	C	T	ENST00000313708	ENSG00000164330	EBF1	TRUE	FALSE
chr5	159084668	G	T	ENST00000313708	ENSG00000164330	EBF1	TRUE	TRUE
chr5	159084679	C	A	ENST00000313708	ENSG00000164330	EBF1	TRUE	TRUE
chr5	159084690	A	T	ENST00000313708	ENSG00000164330	EBF1	TRUE	TRUE
chr5	159084697	G	A	ENST00000313708	ENSG00000164330	EBF1	TRUE	TRUE
chr5	159084698	G	T	ENST00000313708	ENSG00000164330	EBF1	TRUE	TRUE
chr5	159084706	C	A	ENST00000313708	ENSG00000164330	EBF1
chr5	159084715	T	A	ENST00000313708	ENSG00000164330	EBF1
chr5	159084721	G	A	ENST00000313708	ENSG00000164330	EBF1
chr5	159084727	C	A	ENST00000313708	ENSG00000164330	EBF1
chr5	159084728	A	C	ENST00000313708	ENSG00000164330	EBF1
chr5	159084728	A	T	ENST00000313708	ENSG00000164330	EBF1
chr5	159084740	C	A	ENST00000313708	ENSG00000164330	EBF1	TRUE	FALSE
chr5	159084740	C	G	ENST00000313708	ENSG00000164330	EBF1	TRUE	FALSE
chr5	159084740	C	T	ENST00000313708	ENSG00000164330	EBF1	TRUE	FALSE
chr5	159084741	T	A	ENST00000313708	ENSG00000164330	EBF1	TRUE	FALSE
chr5	159084741	T	C	ENST00000313708	ENSG00000164330	EBF1	TRUE	FALSE
chr5	159084741	T	G	ENST00000313708	ENSG00000164330	EBF1	TRUE	FALSE
chr5	159095618	A	C	ENST00000313708	ENSG00000164330	EBF1	TRUE	FALSE
chr5	159095618	A	G	ENST00000313708	ENSG00000164330	EBF1	TRUE	FALSE
chr5	159095618	A	T	ENST00000313708	ENSG00000164330	EBF1	TRUE	FALSE
chr5	159095619	C	A	ENST00000313708	ENSG00000164330	EBF1	TRUE	FALSE
chr5	159095619	C	G	ENST00000313708	ENSG00000164330	EBF1	TRUE	FALSE
chr5	159095619	C	T	ENST00000313708	ENSG00000164330	EBF1	TRUE	FALSE
chr5	159095622	G	A	ENST00000313708	ENSG00000164330	EBF1	TRUE	TRUE
chr5	159095625	T	A	ENST00000313708	ENSG00000164330	EBF1	TRUE	TRUE
chr5	159095650	G	C	ENST00000313708	ENSG00000164330	EBF1	TRUE	TRUE
chr5	159095650	G	T	ENST00000313708	ENSG00000164330	EBF1	TRUE	TRUE
chr5	159095661	G	A	ENST00000313708	ENSG00000164330	EBF1	TRUE	TRUE
chr5	159095664	C	A	ENST00000313708	ENSG00000164330	EBF1	TRUE	TRUE
chr5	159095676	C	A	ENST00000313708	ENSG00000164330	EBF1	TRUE	FALSE
chr5	159095676	C	G	ENST00000313708	ENSG00000164330	EBF1	TRUE	FALSE
chr5	159095676	C	T	ENST00000313708	ENSG00000164330	EBF1	TRUE	FALSE
chr5	159095677	T	A	ENST00000313708	ENSG00000164330	EBF1	TRUE	FALSE
chr5	159095677	T	C	ENST00000313708	ENSG00000164330	EBF1	TRUE	FALSE
chr5	159095677	T	G	ENST00000313708	ENSG00000164330	EBF1	TRUE	FALSE
chr5	159096341	A	C	ENST00000313708	ENSG00000164330	EBF1	TRUE	FALSE
chr5	159096341	A	G	ENST00000313708	ENSG00000164330	EBF1	TRUE	FALSE
chr5	159096341	A	T	ENST00000313708	ENSG00000164330	EBF1	TRUE	FALSE
chr5	159096342	C	A	ENST00000313708	ENSG00000164330	EBF1	TRUE	FALSE
chr5	159096342	C	G	ENST00000313708	ENSG00000164330	EBF1	TRUE	FALSE
chr5	159096342	C	T	ENST00000313708	ENSG00000164330	EBF1	TRUE	FALSE
chr5	159096350	G	C	ENST00000313708	ENSG00000164330	EBF1	TRUE	TRUE
chr5	159096350	G	T	ENST00000313708	ENSG00000164330	EBF1	TRUE	TRUE
chr5	159096361	G	A	ENST00000313708	ENSG00000164330	EBF1	TRUE	TRUE
chr5	159096368	G	C	ENST00000313708	ENSG00000164330	EBF1	TRUE	TRUE
chr5	159096368	G	T	ENST00000313708	ENSG00000164330	EBF1	TRUE	TRUE
chr5	159096379	C	A	ENST00000313708	ENSG00000164330	EBF1	TRUE	TRUE
chr5	159096391	T	A	ENST00000313708	ENSG00000164330	EBF1	TRUE	TRUE
chr5	159096394	C	A	ENST00000313708	ENSG00000164330	EBF1	TRUE	TRUE
chr5	159096406	C	A	ENST00000313708	ENSG00000164330	EBF1	TRUE	TRUE
chr5	159096407	C	A	ENST00000313708	ENSG00000164330	EBF1	FALSE	FALSE
chr5	159096407	C	G	ENST00000313708	ENSG00000164330	EBF1	FALSE	FALSE
chr5	159096407	C	T	ENST00000313708	ENSG00000164330	EBF1	FALSE	FALSE
chr5	159096408	T	A	ENST00000313708	ENSG00000164330	EBF1	FALSE	FALSE
chr5	159096408	T	C	ENST00000313708	ENSG00000164330	EBF1	FALSE	FALSE
chr5	159096408	T	G	ENST00000313708	ENSG00000164330	EBF1	FALSE	FALSE
chr5	159096972	A	C	ENST00000313708	ENSG00000164330	EBF1	TRUE	FALSE
chr5	159096972	A	G	ENST00000313708	ENSG00000164330	EBF1	TRUE	FALSE
chr5	159096972	A	T	ENST00000313708	ENSG00000164330	EBF1	TRUE	FALSE
chr5	159096973	C	A	ENST00000313708	ENSG00000164330	EBF1	TRUE	FALSE
chr5	159096973	C	G	ENST00000313708	ENSG00000164330	EBF1	TRUE	FALSE
chr5	159096973	C	T	ENST00000313708	ENSG00000164330	EBF1	TRUE	FALSE
chr5	159096976	T	A	ENST00000313708	ENSG00000164330	EBF1	TRUE	TRUE
chr5	159096979	C	A	ENST00000313708	ENSG00000164330	EBF1	TRUE	TRUE
chr5	159096982	T	A	ENST00000313708	ENSG00000164330	EBF1	TRUE	TRUE
chr5	159096985	C	A	ENST00000313708	ENSG00000164330	EBF1	TRUE	TRUE
chr5	159097012	C	A	ENST00000313708	ENSG00000164330	EBF1	TRUE	TRUE
chr5	159097018	C	A	ENST00000313708	ENSG00000164330	EBF1	TRUE	TRUE
chr5	159097027	G	A	ENST00000313708	ENSG00000164330	EBF1	TRUE	TRUE
chr5	159097033	G	A	ENST00000313708	ENSG00000164330	EBF1	TRUE	TRUE
chr5	159097036	T	A	ENST00000313708	ENSG00000164330	EBF1	TRUE	TRUE
chr5	159097040	G	C	ENST00000313708	ENSG00000164330	EBF1	TRUE	TRUE
chr5	159097040	G	T	ENST00000313708	ENSG00000164330	EBF1	TRUE	TRUE
chr5	159097075	T	A	ENST00000313708	ENSG00000164330	EBF1	TRUE	TRUE
chr5	159097096	G	A	ENST00000313708	ENSG00000164330	EBF1	TRUE	TRUE
chr5	159097099	T	A	ENST00000313708	ENSG00000164330	EBF1	TRUE	TRUE
chr5	159097102	C	A	ENST00000313708	ENSG00000164330	EBF1	TRUE	TRUE
chr5	159097131	C	A	ENST00000313708	ENSG00000164330	EBF1	TRUE	FALSE
chr5	159097131	C	G	ENST00000313708	ENSG00000164330	EBF1	TRUE	FALSE
chr5	159097131	C	T	ENST00000313708	ENSG00000164330	EBF1	TRUE	FALSE
chr5	159097132	T	A	ENST00000313708	ENSG00000164330	EBF1	TRUE	FALSE
chr5	159097132	T	C	ENST00000313708	ENSG00000164330	EBF1	TRUE	FALSE
chr5	159097132	T	G	ENST00000313708	ENSG00000164330	EBF1	TRUE	FALSE
chr5	159099343	A	C	ENST00000313708	ENSG00000164330	EBF1	TRUE	FALSE
chr5	159099343	A	G	ENST00000313708	ENSG00000164330	EBF1	TRUE	FALSE
chr5	159099343	A	T	ENST00000313708	ENSG00000164330	EBF1	TRUE	FALSE
chr5	159099344	C	A	ENST00000313708	ENSG00000164330	EBF1	TRUE	FALSE
chr5	159099344	C	G	ENST00000313708	ENSG00000164330	EBF1	TRUE	FALSE
chr5	159099344	C	T	ENST00000313708	ENSG00000164330	EBF1	TRUE	FALSE
chr5	159099349	G	A	ENST00000313708	ENSG00000164330	EBF1	TRUE	TRUE
chr5	159099385	G	A	ENST00000313708	ENSG00000164330	EBF1	TRUE	TRUE
chr5	159099389	C	T	ENST00000313708	ENSG00000164330	EBF1	TRUE	TRUE
chr5	159099390	C	T	ENST00000313708	ENSG00000164330	EBF1	TRUE	TRUE
chr5	159099427	C	A	ENST00000313708	ENSG00000164330	EBF1	TRUE	FALSE
chr5	159099430	C	A	ENST00000313708	ENSG00000164330	EBF1	FALSE	FALSE
chr5	159099433	T	A	ENST00000313708	ENSG00000164330	EBF1	FALSE	FALSE
chr5	159099445	C	A	ENST00000313708	ENSG00000164330	EBF1	FALSE	FALSE
chr5	159099454	G	A	ENST00000313708	ENSG00000164330	EBF1	FALSE	FALSE
chr5	159099463	C	A	ENST00000313708	ENSG00000164330	EBF1	FALSE	FALSE
chr5	159099466	G	A	ENST00000313708	ENSG00000164330	EBF1	FALSE	FALSE
chr5	159158677	G	C	ENST00000424310	ENSG00000145860	RNF145
chr5	159158677	G	T	ENST00000424310	ENSG00000145860	RNF145
chr5	159158681	C	A	ENST00000424310	ENSG00000145860	RNF145
chr5	159158696	C	A	ENST00000424310	ENSG00000145860	RNF145
chr5	159158702	T	A	ENST00000424310	ENSG00000145860	RNF145	FALSE	FALSE
chr5	159158715	A	C	ENST00000424310	ENSG00000145860	RNF145	FALSE	FALSE
chr5	159158715	A	T	ENST00000424310	ENSG00000145860	RNF145	FALSE	FALSE
chr5	159158720	C	A	ENST00000424310	ENSG00000145860	RNF145	FALSE	FALSE
chr5	159158723	T	A	ENST00000424310	ENSG00000145860	RNF145	FALSE	FALSE
chr5	159158741	C	A	ENST00000424310	ENSG00000145860	RNF145	FALSE	FALSE
chr5	159158744	G	A	ENST00000424310	ENSG00000145860	RNF145	FALSE	FALSE
chr5	159158756	G	A	ENST00000424310	ENSG00000145860	RNF145	FALSE	FALSE
chr5	159158759	T	A	ENST00000424310	ENSG00000145860	RNF145	FALSE	FALSE
chr5	159158766	G	C	ENST00000424310	ENSG00000145860	RNF145	FALSE	FALSE
chr5	159158766	G	T	ENST00000424310	ENSG00000145860	RNF145	FALSE	FALSE
chr5	159158771	C	A	ENST00000424310	ENSG00000145860	RNF145	FALSE	FALSE
chr5	159158792	C	A	ENST00000424310	ENSG00000145860	RNF145	FALSE	FALSE
chr5	159158795	G	A	ENST00000424310	ENSG00000145860	RNF145	FALSE	FALSE
chr5	159158819	C	A	ENST00000424310	ENSG00000145860	RNF145	FALSE	FALSE
chr5	159158822	G	A	ENST00000424310	ENSG00000145860	RNF145	FALSE	FALSE
chr5	159158834	C	A	ENST00000424310	ENSG00000145860	RNF145	FALSE	FALSE
chr5	159158843	C	A	ENST00000424310	ENSG00000145860	RNF145	FALSE	FALSE
chr5	159158846	G	A	ENST00000424310	ENSG00000145860	RNF145	FALSE	FALSE
chr5	159158861	G	A	ENST00000424310	ENSG00000145860	RNF145	FALSE	FALSE
chr5	159158864	C	A	ENST00000424310	ENSG00000145860	RNF145	FALSE	FALSE
chr5	159158870	C	A	ENST00000424310	ENSG00000145860	RNF145	FALSE	FALSE
chr5	159158882	G	A	ENST00000424310	ENSG00000145860	RNF145	FALSE	FALSE
chr5	159158894	C	A	ENST00000424310	ENSG00000145860	RNF145	FALSE	FALSE
chr5	159158900	C	A	ENST00000424310	ENSG00000145860	RNF145	FALSE	FALSE
chr5	159158902	A	C	ENST00000424310	ENSG00000145860	RNF145	FALSE	FALSE
chr5	159158902	A	T	ENST00000424310	ENSG00000145860	RNF145	FALSE	FALSE
chr5	159158906	C	A	ENST00000424310	ENSG00000145860	RNF145	FALSE	FALSE
chr5	159158915	G	A	ENST00000424310	ENSG00000145860	RNF145	FALSE	FALSE
chr5	159158927	T	A	ENST00000424310	ENSG00000145860	RNF145	FALSE	FALSE
chr5	159158934	G	T	ENST00000424310	ENSG00000145860	RNF145	FALSE	FALSE
chr5	159158940	G	T	ENST00000424310	ENSG00000145860	RNF145	FALSE	FALSE
chr5	159158949	G	T	ENST00000424310	ENSG00000145860	RNF145	FALSE	FALSE
chr5	159158957	C	A	ENST00000424310	ENSG00000145860	RNF145	FALSE	FALSE
chr5	159158960	G	A	ENST00000424310	ENSG00000145860	RNF145	FALSE	FALSE
chr5	159158964	A	C	ENST00000424310	ENSG00000145860	RNF145	FALSE	FALSE
chr5	159158964	A	T	ENST00000424310	ENSG00000145860	RNF145	FALSE	FALSE
chr5	159158970	C	T	ENST00000424310	ENSG00000145860	RNF145	FALSE	FALSE
chr5	159158971	C	T	ENST00000424310	ENSG00000145860	RNF145	FALSE	FALSE
chr5	159158975	T	A	ENST00000424310	ENSG00000145860	RNF145	FALSE	FALSE
chr5	159158978	T	A	ENST00000424310	ENSG00000145860	RNF145	FALSE	FALSE
chr5	159158982	A	T	ENST00000424310	ENSG00000145860	RNF145	FALSE	FALSE
chr5	159159006	G	T	ENST00000424310	ENSG00000145860	RNF145	FALSE	FALSE
chr5	159159029	T	A	ENST00000424310	ENSG00000145860	RNF145	FALSE	FALSE
chr5	159159036	C	A	ENST00000424310	ENSG00000145860	RNF145	TRUE	FALSE
chr5	159159036	C	G	ENST00000424310	ENSG00000145860	RNF145	TRUE	FALSE
chr5	159159036	C	T	ENST00000424310	ENSG00000145860	RNF145	TRUE	FALSE
chr5	159159037	T	A	ENST00000424310	ENSG00000145860	RNF145	TRUE	FALSE
chr5	159159037	T	C	ENST00000424310	ENSG00000145860	RNF145	TRUE	FALSE
chr5	159159037	T	G	ENST00000424310	ENSG00000145860	RNF145	TRUE	FALSE
chr5	159161264	A	C	ENST00000424310	ENSG00000145860	RNF145	TRUE	FALSE
chr5	159161264	A	G	ENST00000424310	ENSG00000145860	RNF145	TRUE	FALSE
chr5	159161264	A	T	ENST00000424310	ENSG00000145860	RNF145	TRUE	FALSE
chr5	159161265	C	A	ENST00000424310	ENSG00000145860	RNF145	TRUE	FALSE
chr5	159161265	C	G	ENST00000424310	ENSG00000145860	RNF145	TRUE	FALSE
chr5	159161265	C	T	ENST00000424310	ENSG00000145860	RNF145	TRUE	FALSE
chr5	159161268	G	A	ENST00000424310	ENSG00000145860	RNF145	FALSE	FALSE
chr5	159161269	A	C	ENST00000424310	ENSG00000145860	RNF145	FALSE	FALSE
chr5	159161269	A	T	ENST00000424310	ENSG00000145860	RNF145	FALSE	FALSE
chr5	159161272	A	T	ENST00000424310	ENSG00000145860	RNF145	FALSE	FALSE
chr5	159161281	A	T	ENST00000424310	ENSG00000145860	RNF145	FALSE	FALSE
chr5	159161298	T	A	ENST00000424310	ENSG00000145860	RNF145	FALSE	FALSE
chr5	159161301	C	A	ENST00000424310	ENSG00000145860	RNF145	FALSE	FALSE
chr5	159161307	G	A	ENST00000424310	ENSG00000145860	RNF145	FALSE	FALSE
chr5	159161310	C	A	ENST00000424310	ENSG00000145860	RNF145	FALSE	FALSE
chr5	159161313	T	A	ENST00000424310	ENSG00000145860	RNF145	FALSE	FALSE
chr5	159161327	A	C	ENST00000424310	ENSG00000145860	RNF145	TRUE	TRUE
chr5	159161327	A	T	ENST00000424310	ENSG00000145860	RNF145	TRUE	TRUE
chr5	159161330	G	T	ENST00000424310	ENSG00000145860	RNF145	TRUE	TRUE
chr5	159161334	T	A	ENST00000424310	ENSG00000145860	RNF145	TRUE	TRUE
chr5	159161340	T	A	ENST00000424310	ENSG00000145860	RNF145	TRUE	TRUE
chr5	159161373	T	A	ENST00000424310	ENSG00000145860	RNF145	TRUE	TRUE
chr5	159161374	C	T	ENST00000424310	ENSG00000145860	RNF145	TRUE	TRUE
chr5	159161375	C	T	ENST00000424310	ENSG00000145860	RNF145	TRUE	TRUE
chr5	159161385	G	A	ENST00000424310	ENSG00000145860	RNF145	TRUE	TRUE
chr5	159161395	C	T	ENST00000424310	ENSG00000145860	RNF145	TRUE	TRUE
chr5	159161396	C	T	ENST00000424310	ENSG00000145860	RNF145	TRUE	TRUE
chr5	159161404	A	C	ENST00000424310	ENSG00000145860	RNF145	TRUE	TRUE
chr5	159161404	A	T	ENST00000424310	ENSG00000145860	RNF145	TRUE	TRUE
chr5	159161407	G	C	ENST00000424310	ENSG00000145860	RNF145	TRUE	TRUE
chr5	159161407	G	T	ENST00000424310	ENSG00000145860	RNF145	TRUE	TRUE
chr5	159161432	G	C	ENST00000424310	ENSG00000145860	RNF145	TRUE	TRUE
chr5	159161432	G	T	ENST00000424310	ENSG00000145860	RNF145	TRUE	TRUE
chr5	159161446	C	T	ENST00000424310	ENSG00000145860	RNF145	TRUE	TRUE
chr5	159161447	C	T	ENST00000424310	ENSG00000145860	RNF145	TRUE	TRUE
chr5	159161451	C	A	ENST00000424310	ENSG00000145860	RNF145	TRUE	TRUE
chr5	159161454	C	A	ENST00000424310	ENSG00000145860	RNF145	TRUE	TRUE
chr5	159161466	C	A	ENST00000424310	ENSG00000145860	RNF145	TRUE	TRUE
chr5	159161468	G	C	ENST00000424310	ENSG00000145860	RNF145	TRUE	TRUE
chr5	159161468	G	T	ENST00000424310	ENSG00000145860	RNF145	TRUE	TRUE
chr5	159161476	A	C	ENST00000424310	ENSG00000145860	RNF145	TRUE	TRUE
chr5	159161476	A	T	ENST00000424310	ENSG00000145860	RNF145	TRUE	TRUE
chr5	159161488	A	T	ENST00000424310	ENSG00000145860	RNF145	TRUE	TRUE
chr5	159161508	C	A	ENST00000424310	ENSG00000145860	RNF145	TRUE	TRUE
chr5	159161518	G	C	ENST00000424310	ENSG00000145860	RNF145	TRUE	TRUE
chr5	159161518	G	T	ENST00000424310	ENSG00000145860	RNF145	TRUE	TRUE
chr5	159161533	A	C	ENST00000424310	ENSG00000145860	RNF145	TRUE	TRUE
chr5	159161533	A	T	ENST00000424310	ENSG00000145860	RNF145	TRUE	TRUE
chr5	159161536	G	C	ENST00000424310	ENSG00000145860	RNF145	TRUE	TRUE
chr5	159161536	G	T	ENST00000424310	ENSG00000145860	RNF145	TRUE	TRUE
chr5	159161559	C	A	ENST00000424310	ENSG00000145860	RNF145	TRUE	TRUE
chr5	159161568	C	A	ENST00000424310	ENSG00000145860	RNF145	TRUE	TRUE
chr5	159161571	T	A	ENST00000424310	ENSG00000145860	RNF145	TRUE	TRUE
chr5	159161574	T	A	ENST00000424310	ENSG00000145860	RNF145	TRUE	TRUE
chr5	159161580	C	A	ENST00000424310	ENSG00000145860	RNF145	TRUE	TRUE
chr5	159161583	C	A	ENST00000424310	ENSG00000145860	RNF145	TRUE	TRUE
chr5	159161594	A	C	ENST00000424310	ENSG00000145860	RNF145	TRUE	TRUE
chr5	159161594	A	T	ENST00000424310	ENSG00000145860	RNF145	TRUE	TRUE
chr5	159161599	A	C	ENST00000424310	ENSG00000145860	RNF145	TRUE	TRUE
chr5	159161599	A	T	ENST00000424310	ENSG00000145860	RNF145	TRUE	TRUE
chr5	159161616	C	A	ENST00000424310	ENSG00000145860	RNF145
chr5	159161623	C	A	ENST00000424310	ENSG00000145860	RNF145	TRUE	FALSE
chr5	159161623	C	G	ENST00000424310	ENSG00000145860	RNF145	TRUE	FALSE
chr5	159161623	C	T	ENST00000424310	ENSG00000145860	RNF145	TRUE	FALSE
chr5	159161624	T	A	ENST00000424310	ENSG00000145860	RNF145	TRUE	FALSE
chr5	159161624	T	C	ENST00000424310	ENSG00000145860	RNF145	TRUE	FALSE
chr5	159161624	T	G	ENST00000424310	ENSG00000145860	RNF145	TRUE	FALSE
chr5	159162930	A	C	ENST00000424310	ENSG00000145860	RNF145	TRUE	FALSE
chr5	159162930	A	G	ENST00000424310	ENSG00000145860	RNF145	TRUE	FALSE
chr5	159162930	A	T	ENST00000424310	ENSG00000145860	RNF145	TRUE	FALSE
chr5	159162931	C	A	ENST00000424310	ENSG00000145860	RNF145	TRUE	FALSE
chr5	159162931	C	G	ENST00000424310	ENSG00000145860	RNF145	TRUE	FALSE
chr5	159162931	C	T	ENST00000424310	ENSG00000145860	RNF145	TRUE	FALSE
chr5	159162934	G	A	ENST00000424310	ENSG00000145860	RNF145	TRUE	TRUE
chr5	159162974	C	T	ENST00000424310	ENSG00000145860	RNF145	TRUE	TRUE
chr5	159162975	C	T	ENST00000424310	ENSG00000145860	RNF145	TRUE	TRUE
chr5	159162997	G	A	ENST00000424310	ENSG00000145860	RNF145	TRUE	TRUE
chr5	159162998	G	T	ENST00000424310	ENSG00000145860	RNF145	TRUE	TRUE
chr5	159163007	A	C	ENST00000424310	ENSG00000145860	RNF145	TRUE	TRUE
chr5	159163007	A	T	ENST00000424310	ENSG00000145860	RNF145	TRUE	TRUE
chr5	159163016	A	C	ENST00000424310	ENSG00000145860	RNF145	TRUE	TRUE
chr5	159163016	A	T	ENST00000424310	ENSG00000145860	RNF145	TRUE	TRUE
chr5	159163032	A	T	ENST00000424310	ENSG00000145860	RNF145	TRUE	TRUE
chr5	159163035	A	C	ENST00000424310	ENSG00000145860	RNF145	TRUE	TRUE
chr5	159163035	A	T	ENST00000424310	ENSG00000145860	RNF145	TRUE	TRUE
chr5	159163041	A	C	ENST00000424310	ENSG00000145860	RNF145	TRUE	TRUE
chr5	159163041	A	T	ENST00000424310	ENSG00000145860	RNF145	TRUE	TRUE
chr5	159163043	A	T	ENST00000424310	ENSG00000145860	RNF145	TRUE	TRUE
chr5	159163069	T	A	ENST00000424310	ENSG00000145860	RNF145	TRUE	TRUE
chr5	159163070	C	T	ENST00000424310	ENSG00000145860	RNF145	TRUE	TRUE
chr5	159163071	C	T	ENST00000424310	ENSG00000145860	RNF145	TRUE	TRUE
chr5	159163074	A	T	ENST00000424310	ENSG00000145860	RNF145	TRUE	TRUE
chr5	159163080	C	A	ENST00000424310	ENSG00000145860	RNF145	TRUE	FALSE
chr5	159163080	C	G	ENST00000424310	ENSG00000145860	RNF145	TRUE	FALSE
chr5	159163080	C	T	ENST00000424310	ENSG00000145860	RNF145	TRUE	FALSE
chr5	159163081	T	A	ENST00000424310	ENSG00000145860	RNF145	TRUE	FALSE
chr5	159163081	T	C	ENST00000424310	ENSG00000145860	RNF145	TRUE	FALSE
chr5	159163081	T	G	ENST00000424310	ENSG00000145860	RNF145	TRUE	FALSE
chr5	159168871	A	C	ENST00000424310	ENSG00000145860	RNF145	TRUE	FALSE
chr5	159168871	A	G	ENST00000424310	ENSG00000145860	RNF145	TRUE	FALSE
chr5	159168871	A	T	ENST00000424310	ENSG00000145860	RNF145	TRUE	FALSE
chr5	159168872	C	A	ENST00000424310	ENSG00000145860	RNF145	TRUE	FALSE
chr5	159168872	C	G	ENST00000424310	ENSG00000145860	RNF145	TRUE	FALSE
chr5	159168872	C	T	ENST00000424310	ENSG00000145860	RNF145	TRUE	FALSE
chr5	159168874	T	A	ENST00000424310	ENSG00000145860	RNF145	TRUE	TRUE
chr5	159168880	T	A	ENST00000424310	ENSG00000145860	RNF145	TRUE	TRUE
chr5	159168889	C	A	ENST00000424310	ENSG00000145860	RNF145	TRUE	TRUE
chr5	159168897	A	T	ENST00000424310	ENSG00000145860	RNF145	TRUE	TRUE
chr5	159168919	C	A	ENST00000424310	ENSG00000145860	RNF145	TRUE	TRUE
chr5	159168921	A	C	ENST00000424310	ENSG00000145860	RNF145	TRUE	TRUE
chr5	159168921	A	T	ENST00000424310	ENSG00000145860	RNF145	TRUE	TRUE
chr5	159168931	G	A	ENST00000424310	ENSG00000145860	RNF145	TRUE	TRUE
chr5	159168972	A	T	ENST00000424310	ENSG00000145860	RNF145	TRUE	TRUE
chr5	159168994	G	A	ENST00000424310	ENSG00000145860	RNF145	TRUE	TRUE
chr5	159169000	C	A	ENST00000424310	ENSG00000145860	RNF145	TRUE	TRUE
chr5	159169015	G	A	ENST00000424310	ENSG00000145860	RNF145	TRUE	TRUE
chr5	159169029	A	C	ENST00000424310	ENSG00000145860	RNF145	TRUE	TRUE
chr5	159169029	A	T	ENST00000424310	ENSG00000145860	RNF145	TRUE	TRUE
chr5	159169042	C	A	ENST00000424310	ENSG00000145860	RNF145	TRUE	TRUE
chr5	159169045	C	A	ENST00000424310	ENSG00000145860	RNF145	TRUE	TRUE
chr5	159169056	C	A	ENST00000424310	ENSG00000145860	RNF145	TRUE	FALSE
chr5	159169056	C	G	ENST00000424310	ENSG00000145860	RNF145	TRUE	FALSE
chr5	159169056	C	T	ENST00000424310	ENSG00000145860	RNF145	TRUE	FALSE
chr5	159169057	T	A	ENST00000424310	ENSG00000145860	RNF145	TRUE	FALSE
chr5	159169057	T	C	ENST00000424310	ENSG00000145860	RNF145	TRUE	FALSE
chr5	159169057	T	G	ENST00000424310	ENSG00000145860	RNF145	TRUE	FALSE
chr5	159169677	A	C	ENST00000424310	ENSG00000145860	RNF145	TRUE	TRUE
chr5	159169677	A	G	ENST00000424310	ENSG00000145860	RNF145	FALSE	FALSE
chr5	159169677	A	T	ENST00000424310	ENSG00000145860	RNF145	TRUE	TRUE
chr5	159169678	C	A	ENST00000424310	ENSG00000145860	RNF145	TRUE	TRUE
chr5	159169678	C	G	ENST00000424310	ENSG00000145860	RNF145	TRUE	TRUE
chr5	159169678	C	T	ENST00000424310	ENSG00000145860	RNF145	TRUE	TRUE
chr5	159169710	G	A	ENST00000424310	ENSG00000145860	RNF145	TRUE	TRUE
chr5	159169711	A	C	ENST00000424310	ENSG00000145860	RNF145	TRUE	TRUE
chr5	159169711	A	T	ENST00000424310	ENSG00000145860	RNF145	TRUE	TRUE
chr5	159169719	G	A	ENST00000424310	ENSG00000145860	RNF145	TRUE	TRUE
chr5	159169721	A	T	ENST00000424310	ENSG00000145860	RNF145	TRUE	TRUE
chr5	159169723	G	C	ENST00000424310	ENSG00000145860	RNF145	TRUE	TRUE
chr5	159169723	G	T	ENST00000424310	ENSG00000145860	RNF145	TRUE	TRUE
chr5	159169731	T	A	ENST00000424310	ENSG00000145860	RNF145	TRUE	TRUE
chr5	159169732	G	T	ENST00000424310	ENSG00000145860	RNF145	TRUE	TRUE
chr5	159169751	A	T	ENST00000424310	ENSG00000145860	RNF145	TRUE	TRUE
chr5	159169778	A	T	ENST00000424310	ENSG00000145860	RNF145	TRUE	TRUE
chr5	159169784	A	T	ENST00000424310	ENSG00000145860	RNF145	TRUE	TRUE
chr5	159169792	G	C	ENST00000424310	ENSG00000145860	RNF145	TRUE	TRUE
chr5	159169792	G	T	ENST00000424310	ENSG00000145860	RNF145	TRUE	TRUE
chr5	159169804	G	T	ENST00000424310	ENSG00000145860	RNF145	TRUE	TRUE
chr5	159169807	G	T	ENST00000424310	ENSG00000145860	RNF145	TRUE	TRUE
chr5	159169812	C	A	ENST00000424310	ENSG00000145860	RNF145	TRUE	TRUE
chr5	159169820	C	A	ENST00000424310	ENSG00000145860	RNF145	TRUE	FALSE
chr5	159169820	C	G	ENST00000424310	ENSG00000145860	RNF145	TRUE	FALSE
chr5	159169820	C	T	ENST00000424310	ENSG00000145860	RNF145	TRUE	FALSE
chr5	159169821	T	A	ENST00000424310	ENSG00000145860	RNF145	TRUE	FALSE
chr5	159169821	T	C	ENST00000424310	ENSG00000145860	RNF145	TRUE	FALSE
chr5	159169821	T	G	ENST00000424310	ENSG00000145860	RNF145	TRUE	FALSE
chr5	159173981	A	C	ENST00000424310	ENSG00000145860	RNF145	TRUE	FALSE
chr5	159173981	A	G	ENST00000424310	ENSG00000145860	RNF145	TRUE	FALSE
chr5	159173981	A	T	ENST00000424310	ENSG00000145860	RNF145	TRUE	FALSE
chr5	159173982	C	A	ENST00000424310	ENSG00000145860	RNF145	TRUE	FALSE
chr5	159173982	C	G	ENST00000424310	ENSG00000145860	RNF145	TRUE	FALSE
chr5	159173982	C	T	ENST00000424310	ENSG00000145860	RNF145	TRUE	FALSE
chr5	159174011	C	A	ENST00000424310	ENSG00000145860	RNF145	TRUE	TRUE
chr5	159174016	G	C	ENST00000424310	ENSG00000145860	RNF145	TRUE	TRUE
chr5	159174016	G	T	ENST00000424310	ENSG00000145860	RNF145	TRUE	TRUE
chr5	159174026	G	A	ENST00000424310	ENSG00000145860	RNF145	TRUE	TRUE
chr5	159174032	G	A	ENST00000424310	ENSG00000145860	RNF145	TRUE	TRUE
chr5	159174042	A	C	ENST00000424310	ENSG00000145860	RNF145	TRUE	TRUE
chr5	159174042	A	T	ENST00000424310	ENSG00000145860	RNF145	TRUE	TRUE
chr5	159174048	G	C	ENST00000424310	ENSG00000145860	RNF145	TRUE	TRUE
chr5	159174048	G	T	ENST00000424310	ENSG00000145860	RNF145	TRUE	TRUE
chr5	159174056	G	A	ENST00000424310	ENSG00000145860	RNF145	TRUE	TRUE
chr5	159174067	A	C	ENST00000424310	ENSG00000145860	RNF145	TRUE	TRUE
chr5	159174067	A	T	ENST00000424310	ENSG00000145860	RNF145	TRUE	TRUE
chr5	159174075	C	T	ENST00000424310	ENSG00000145860	RNF145	TRUE	TRUE
chr5	159174076	C	T	ENST00000424310	ENSG00000145860	RNF145	TRUE	TRUE
chr5	159174110	G	A	ENST00000424310	ENSG00000145860	RNF145	TRUE	TRUE
chr5	159174114	C	T	ENST00000424310	ENSG00000145860	RNF145	TRUE	TRUE
chr5	159174115	C	T	ENST00000424310	ENSG00000145860	RNF145	TRUE	TRUE
chr5	159174128	C	A	ENST00000424310	ENSG00000145860	RNF145	TRUE	TRUE
chr5	159174130	A	T	ENST00000424310	ENSG00000145860	RNF145	TRUE	TRUE
chr5	159174144	A	C	ENST00000424310	ENSG00000145860	RNF145	TRUE	TRUE
chr5	159174144	A	T	ENST00000424310	ENSG00000145860	RNF145	TRUE	TRUE
chr5	159174152	C	A	ENST00000424310	ENSG00000145860	RNF145	TRUE	TRUE
chr5	159174159	C	A	ENST00000424310	ENSG00000145860	RNF145	FALSE	FALSE
chr5	159174159	C	G	ENST00000424310	ENSG00000145860	RNF145	FALSE	FALSE
chr5	159174159	C	T	ENST00000424310	ENSG00000145860	RNF145	FALSE	FALSE
chr5	159174160	T	A	ENST00000424310	ENSG00000145860	RNF145	FALSE	FALSE
chr5	159174160	T	C	ENST00000424310	ENSG00000145860	RNF145	FALSE	FALSE
chr5	159174160	T	G	ENST00000424310	ENSG00000145860	RNF145	FALSE	FALSE
chr5	159176630	A	C	ENST00000424310	ENSG00000145860	RNF145	TRUE	FALSE
chr5	159176630	A	G	ENST00000424310	ENSG00000145860	RNF145	TRUE	FALSE
chr5	159176630	A	T	ENST00000424310	ENSG00000145860	RNF145	TRUE	FALSE
chr5	159176631	C	A	ENST00000424310	ENSG00000145860	RNF145	TRUE	FALSE
chr5	159176631	C	G	ENST00000424310	ENSG00000145860	RNF145	TRUE	FALSE
chr5	159176631	C	T	ENST00000424310	ENSG00000145860	RNF145	TRUE	FALSE
chr5	159176634	G	A	ENST00000424310	ENSG00000145860	RNF145
chr5	159176639	A	T	ENST00000424310	ENSG00000145860	RNF145
chr5	159176643	C	A	ENST00000424310	ENSG00000145860	RNF145
chr5	159176646	T	A	ENST00000424310	ENSG00000145860	RNF145
chr5	159176647	G	C	ENST00000424310	ENSG00000145860	RNF145
chr5	159176647	G	T	ENST00000424310	ENSG00000145860	RNF145
chr5	159176658	T	A	ENST00000424310	ENSG00000145860	RNF145
chr5	159176668	A	C	ENST00000424310	ENSG00000145860	RNF145
chr5	159176668	A	T	ENST00000424310	ENSG00000145860	RNF145
chr5	159176678	A	T	ENST00000424310	ENSG00000145860	RNF145
chr5	159176698	A	C	ENST00000424310	ENSG00000145860	RNF145
chr5	159176698	A	T	ENST00000424310	ENSG00000145860	RNF145
chr5	159176709	C	A	ENST00000424310	ENSG00000145860	RNF145
chr5	159176711	A	T	ENST00000424310	ENSG00000145860	RNF145
chr5	159176715	C	A	ENST00000424310	ENSG00000145860	RNF145
chr5	159176736	T	A	ENST00000424310	ENSG00000145860	RNF145
chr5	159176757	C	A	ENST00000424310	ENSG00000145860	RNF145
chr5	159176759	A	T	ENST00000424310	ENSG00000145860	RNF145
chr5	159176770	G	T	ENST00000424310	ENSG00000145860	RNF145
chr5	159176778	G	A	ENST00000424310	ENSG00000145860	RNF145
chr5	159176804	G	C	ENST00000424310	ENSG00000145860	RNF145	TRUE	TRUE
chr5	159176804	G	T	ENST00000424310	ENSG00000145860	RNF145	TRUE	TRUE
chr5	159176812	C	T	ENST00000424310	ENSG00000145860	RNF145	TRUE	TRUE
chr5	159176813	C	T	ENST00000424310	ENSG00000145860	RNF145	TRUE	TRUE
chr5	159176820	G	A	ENST00000424310	ENSG00000145860	RNF145	TRUE	TRUE
chr5	159176823	T	A	ENST00000424310	ENSG00000145860	RNF145	TRUE	TRUE
chr5	159176829	T	A	ENST00000424310	ENSG00000145860	RNF145	TRUE	TRUE
chr5	159176836	A	T	ENST00000424310	ENSG00000145860	RNF145	TRUE	TRUE
chr5	159176842	G	T	ENST00000424310	ENSG00000145860	RNF145	TRUE	TRUE
chr5	159176846	A	C	ENST00000424310	ENSG00000145860	RNF145	TRUE	TRUE
chr5	159176846	A	T	ENST00000424310	ENSG00000145860	RNF145	TRUE	TRUE
chr5	159176851	A	T	ENST00000424310	ENSG00000145860	RNF145	TRUE	TRUE
chr5	159176861	A	T	ENST00000424310	ENSG00000145860	RNF145	TRUE	TRUE
chr5	159176865	G	A	ENST00000424310	ENSG00000145860	RNF145	TRUE	TRUE
chr5	159176868	C	A	ENST00000424310	ENSG00000145860	RNF145	TRUE	FALSE
chr5	159176868	C	G	ENST00000424310	ENSG00000145860	RNF145	TRUE	FALSE
chr5	159176868	C	T	ENST00000424310	ENSG00000145860	RNF145	TRUE	FALSE
chr5	159176869	T	A	ENST00000424310	ENSG00000145860	RNF145	TRUE	FALSE
chr5	159176869	T	C	ENST00000424310	ENSG00000145860	RNF145	TRUE	FALSE
chr5	159176869	T	G	ENST00000424310	ENSG00000145860	RNF145	TRUE	FALSE
chr5	159181958	A	C	ENST00000424310	ENSG00000145860	RNF145	TRUE	FALSE
chr5	159181958	A	G	ENST00000424310	ENSG00000145860	RNF145	FALSE	FALSE
chr5	159181958	A	T	ENST00000424310	ENSG00000145860	RNF145	TRUE	FALSE
chr5	159181959	C	A	ENST00000424310	ENSG00000145860	RNF145	TRUE	FALSE
chr5	159181959	C	G	ENST00000424310	ENSG00000145860	RNF145	TRUE	FALSE
chr5	159181959	C	T	ENST00000424310	ENSG00000145860	RNF145	TRUE	FALSE
chr5	159181965	A	C	ENST00000424310	ENSG00000145860	RNF145	TRUE	TRUE
chr5	159181965	A	T	ENST00000424310	ENSG00000145860	RNF145	TRUE	TRUE
chr5	159181999	C	A	ENST00000424310	ENSG00000145860	RNF145	TRUE	TRUE
chr5	159182001	A	C	ENST00000424310	ENSG00000145860	RNF145	TRUE	TRUE
chr5	159182001	A	T	ENST00000424310	ENSG00000145860	RNF145	TRUE	TRUE
chr5	159182003	A	C	ENST00000424310	ENSG00000145860	RNF145	TRUE	TRUE
chr5	159182003	A	T	ENST00000424310	ENSG00000145860	RNF145	TRUE	TRUE
chr5	159182014	C	A	ENST00000424310	ENSG00000145860	RNF145	TRUE	TRUE
chr5	159182017	C	A	ENST00000424310	ENSG00000145860	RNF145	TRUE	TRUE
chr5	159182018	A	C	ENST00000424310	ENSG00000145860	RNF145	TRUE	TRUE
chr5	159182018	A	T	ENST00000424310	ENSG00000145860	RNF145	TRUE	TRUE
chr5	159182029	C	A	ENST00000424310	ENSG00000145860	RNF145	TRUE	TRUE
chr5	159182035	C	A	ENST00000424310	ENSG00000145860	RNF145	TRUE	TRUE
chr5	159182045	A	C	ENST00000424310	ENSG00000145860	RNF145	TRUE	TRUE
chr5	159182045	A	T	ENST00000424310	ENSG00000145860	RNF145	TRUE	TRUE
chr5	159182052	C	A	ENST00000424310	ENSG00000145860	RNF145	TRUE	FALSE
chr5	159182052	C	G	ENST00000424310	ENSG00000145860	RNF145	TRUE	FALSE
chr5	159182052	C	T	ENST00000424310	ENSG00000145860	RNF145	TRUE	FALSE
chr5	159182053	T	A	ENST00000424310	ENSG00000145860	RNF145	TRUE	FALSE
chr5	159182053	T	C	ENST00000424310	ENSG00000145860	RNF145	TRUE	FALSE
chr5	159182053	T	G	ENST00000424310	ENSG00000145860	RNF145	TRUE	FALSE
chr5	159194714	A	C	ENST00000424310	ENSG00000145860	RNF145	TRUE	FALSE
chr5	159194714	A	G	ENST00000424310	ENSG00000145860	RNF145	FALSE	FALSE
chr5	159194714	A	T	ENST00000424310	ENSG00000145860	RNF145	TRUE	FALSE
chr5	159194715	C	A	ENST00000424310	ENSG00000145860	RNF145	TRUE	FALSE
chr5	159194715	C	G	ENST00000424310	ENSG00000145860	RNF145	TRUE	FALSE
chr5	159194715	C	T	ENST00000424310	ENSG00000145860	RNF145	TRUE	FALSE
chr5	159194726	G	A	ENST00000424310	ENSG00000145860	RNF145	TRUE	TRUE
chr5	159194732	C	A	ENST00000424310	ENSG00000145860	RNF145	TRUE	TRUE
chr5	159194736	A	C	ENST00000424310	ENSG00000145860	RNF145	TRUE	TRUE
chr5	159194736	A	T	ENST00000424310	ENSG00000145860	RNF145	TRUE	TRUE
chr5	159194755	A	T	ENST00000424310	ENSG00000145860	RNF145	TRUE	TRUE
chr5	159194760	A	C	ENST00000424310	ENSG00000145860	RNF145	TRUE	TRUE
chr5	159194760	A	T	ENST00000424310	ENSG00000145860	RNF145	TRUE	TRUE
chr5	159194766	A	C	ENST00000424310	ENSG00000145860	RNF145	TRUE	TRUE
chr5	159194766	A	T	ENST00000424310	ENSG00000145860	RNF145	TRUE	TRUE
chr5	159194774	G	A	ENST00000424310	ENSG00000145860	RNF145	TRUE	TRUE
chr5	159194786	G	A	ENST00000424310	ENSG00000145860	RNF145	TRUE	TRUE
chr5	159194794	A	T	ENST00000424310	ENSG00000145860	RNF145	TRUE	TRUE
chr5	159194815	A	C	ENST00000424310	ENSG00000145860	RNF145	TRUE	TRUE
chr5	159194815	A	T	ENST00000424310	ENSG00000145860	RNF145	TRUE	TRUE
chr5	159194820	A	C	ENST00000424310	ENSG00000145860	RNF145	TRUE	TRUE
chr5	159194820	A	T	ENST00000424310	ENSG00000145860	RNF145	TRUE	TRUE
chr5	159194825	C	A	ENST00000424310	ENSG00000145860	RNF145	TRUE	FALSE
chr5	159194825	C	G	ENST00000424310	ENSG00000145860	RNF145	TRUE	FALSE
chr5	159194825	C	T	ENST00000424310	ENSG00000145860	RNF145	TRUE	FALSE
chr5	159194826	T	A	ENST00000424310	ENSG00000145860	RNF145	TRUE	FALSE
chr5	159194826	T	C	ENST00000424310	ENSG00000145860	RNF145	TRUE	FALSE
chr5	159194826	T	G	ENST00000424310	ENSG00000145860	RNF145	TRUE	FALSE
chr5	159203432	A	C	ENST00000424310	ENSG00000145860	RNF145	TRUE	FALSE
chr5	159203432	A	G	ENST00000424310	ENSG00000145860	RNF145	TRUE	FALSE
chr5	159203432	A	T	ENST00000424310	ENSG00000145860	RNF145	TRUE	FALSE
chr5	159203433	C	A	ENST00000424310	ENSG00000145860	RNF145	TRUE	FALSE
chr5	159203433	C	G	ENST00000424310	ENSG00000145860	RNF145	TRUE	FALSE
chr5	159203433	C	T	ENST00000424310	ENSG00000145860	RNF145	TRUE	FALSE
chr5	159203438	A	C	ENST00000424310	ENSG00000145860	RNF145	TRUE	TRUE
chr5	159203438	A	T	ENST00000424310	ENSG00000145860	RNF145	TRUE	TRUE
chr5	159203457	A	T	ENST00000424310	ENSG00000145860	RNF145	TRUE	TRUE
chr5	159203459	A	C	ENST00000424310	ENSG00000145860	RNF145	TRUE	TRUE
chr5	159203459	A	T	ENST00000424310	ENSG00000145860	RNF145	TRUE	TRUE
chr5	159203464	T	A	ENST00000424310	ENSG00000145860	RNF145	TRUE	TRUE
chr5	159203465	A	C	ENST00000424310	ENSG00000145860	RNF145	TRUE	TRUE
chr5	159203465	A	T	ENST00000424310	ENSG00000145860	RNF145	TRUE	TRUE
chr5	159203470	G	A	ENST00000424310	ENSG00000145860	RNF145	TRUE	TRUE
chr5	159203500	T	A	ENST00000424310	ENSG00000145860	RNF145	TRUE	TRUE
chr5	159203503	G	A	ENST00000424310	ENSG00000145860	RNF145	TRUE	TRUE
chr5	159203509	G	A	ENST00000424310	ENSG00000145860	RNF145	TRUE	TRUE
chr5	159203512	G	A	ENST00000424310	ENSG00000145860	RNF145	TRUE	TRUE
chr5	159203531	C	T	ENST00000424310	ENSG00000145860	RNF145	TRUE	TRUE
chr5	159203532	C	T	ENST00000424310	ENSG00000145860	RNF145	TRUE	TRUE
chr5	159203536	T	A	ENST00000424310	ENSG00000145860	RNF145	TRUE	TRUE
chr5	159203537	G	C	ENST00000424310	ENSG00000145860	RNF145	TRUE	TRUE
chr5	159203537	G	T	ENST00000424310	ENSG00000145860	RNF145	TRUE	TRUE
chr5	159203550	A	T	ENST00000424310	ENSG00000145860	RNF145	TRUE	FALSE
chr5	159203586	A	C	ENST00000424310	ENSG00000145860	RNF145	FALSE	FALSE
chr5	159203586	A	T	ENST00000424310	ENSG00000145860	RNF145	FALSE	FALSE
chr5	159203596	C	A	ENST00000424310	ENSG00000145860	RNF145	FALSE	FALSE
chr5	159203602	T	A	ENST00000424310	ENSG00000145860	RNF145	FALSE	FALSE
chr5	159203605	C	A	ENST00000424310	ENSG00000145860	RNF145	FALSE	FALSE
chr5	159203608	T	A	ENST00000424310	ENSG00000145860	RNF145	FALSE	FALSE
chr5	159203657	C	A	ENST00000424310	ENSG00000145860	RNF145	TRUE	FALSE
chr5	159203657	C	G	ENST00000424310	ENSG00000145860	RNF145	TRUE	FALSE
chr5	159203657	C	T	ENST00000424310	ENSG00000145860	RNF145	TRUE	FALSE
chr5	159203658	T	A	ENST00000424310	ENSG00000145860	RNF145	TRUE	FALSE
chr5	159203658	T	C	ENST00000424310	ENSG00000145860	RNF145	TRUE	FALSE
chr5	159203658	T	G	ENST00000424310	ENSG00000145860	RNF145	TRUE	FALSE
chr5	159209229	A	C	ENST00000424310	ENSG00000145860	RNF145	FALSE	FALSE
chr5	159209229	A	G	ENST00000424310	ENSG00000145860	RNF145	FALSE	FALSE
chr5	159209229	A	T	ENST00000424310	ENSG00000145860	RNF145	FALSE	FALSE
chr5	159209230	C	A	ENST00000424310	ENSG00000145860	RNF145	FALSE	FALSE
chr5	159209230	C	G	ENST00000424310	ENSG00000145860	RNF145	FALSE	FALSE
chr5	159209230	C	T	ENST00000424310	ENSG00000145860	RNF145	FALSE	FALSE
chr5	159263361	G	A	ENST00000296786	ENSG00000164332	UBLCP1	TRUE	FALSE
chr5	159263361	G	C	ENST00000296786	ENSG00000164332	UBLCP1	TRUE	FALSE
chr5	159263361	G	T	ENST00000296786	ENSG00000164332	UBLCP1	TRUE	FALSE
chr5	159263362	T	A	ENST00000296786	ENSG00000164332	UBLCP1	TRUE	FALSE
chr5	159263362	T	C	ENST00000296786	ENSG00000164332	UBLCP1	TRUE	FALSE
chr5	159263362	T	G	ENST00000296786	ENSG00000164332	UBLCP1	TRUE	FALSE
chr5	159268868	A	C	ENST00000296786	ENSG00000164332	UBLCP1	TRUE	FALSE
chr5	159268868	A	G	ENST00000296786	ENSG00000164332	UBLCP1	TRUE	FALSE
chr5	159268868	A	T	ENST00000296786	ENSG00000164332	UBLCP1	TRUE	FALSE
chr5	159268869	G	A	ENST00000296786	ENSG00000164332	UBLCP1	TRUE	FALSE
chr5	159268869	G	C	ENST00000296786	ENSG00000164332	UBLCP1	TRUE	FALSE
chr5	159268869	G	T	ENST00000296786	ENSG00000164332	UBLCP1	TRUE	FALSE
chr5	159268937	A	T	ENST00000296786	ENSG00000164332	UBLCP1	FALSE	FALSE
chr5	159268941	G	A	ENST00000296786	ENSG00000164332	UBLCP1	FALSE	FALSE
chr5	159268942	G	A	ENST00000296786	ENSG00000164332	UBLCP1	FALSE	FALSE
chr5	159268946	G	T	ENST00000296786	ENSG00000164332	UBLCP1	FALSE	FALSE
chr5	159268949	C	T	ENST00000296786	ENSG00000164332	UBLCP1	FALSE	FALSE
chr5	159268952	G	T	ENST00000296786	ENSG00000164332	UBLCP1	FALSE	FALSE
chr5	159268957	T	A	ENST00000296786	ENSG00000164332	UBLCP1	FALSE	FALSE
chr5	159268957	T	G	ENST00000296786	ENSG00000164332	UBLCP1	FALSE	FALSE
chr5	159268959	C	A	ENST00000296786	ENSG00000164332	UBLCP1	FALSE	FALSE
chr5	159268959	C	G	ENST00000296786	ENSG00000164332	UBLCP1	FALSE	FALSE
chr5	159268974	C	A	ENST00000296786	ENSG00000164332	UBLCP1	TRUE	FALSE
chr5	159268974	C	G	ENST00000296786	ENSG00000164332	UBLCP1	TRUE	FALSE
chr5	159268976	G	T	ENST00000296786	ENSG00000164332	UBLCP1	TRUE	FALSE
chr5	159269000	A	T	ENST00000296786	ENSG00000164332	UBLCP1	TRUE	TRUE
chr5	159269003	C	T	ENST00000296786	ENSG00000164332	UBLCP1	TRUE	TRUE
chr5	159269012	A	T	ENST00000296786	ENSG00000164332	UBLCP1	TRUE	TRUE
chr5	159269024	G	T	ENST00000296786	ENSG00000164332	UBLCP1	TRUE	TRUE
chr5	159269036	G	T	ENST00000296786	ENSG00000164332	UBLCP1	TRUE	TRUE
chr5	159269042	C	T	ENST00000296786	ENSG00000164332	UBLCP1	TRUE	TRUE
chr5	159269045	A	T	ENST00000296786	ENSG00000164332	UBLCP1	TRUE	TRUE
chr5	159269049	T	A	ENST00000296786	ENSG00000164332	UBLCP1	TRUE	TRUE
chr5	159269049	T	G	ENST00000296786	ENSG00000164332	UBLCP1	TRUE	TRUE
chr5	159269054	G	T	ENST00000296786	ENSG00000164332	UBLCP1	TRUE	TRUE
chr5	159269060	A	T	ENST00000296786	ENSG00000164332	UBLCP1	TRUE	TRUE
chr5	159269066	A	T	ENST00000296786	ENSG00000164332	UBLCP1	TRUE	TRUE
chr5	159269070	G	A	ENST00000296786	ENSG00000164332	UBLCP1	TRUE	FALSE
chr5	159269070	G	C	ENST00000296786	ENSG00000164332	UBLCP1	TRUE	TRUE
chr5	159269070	G	T	ENST00000296786	ENSG00000164332	UBLCP1	TRUE	TRUE
chr5	159269071	T	A	ENST00000296786	ENSG00000164332	UBLCP1	TRUE	TRUE
chr5	159269071	T	C	ENST00000296786	ENSG00000164332	UBLCP1	FALSE	FALSE
chr5	159269071	T	G	ENST00000296786	ENSG00000164332	UBLCP1	TRUE	TRUE
chr5	159269906	A	C	ENST00000296786	ENSG00000164332	UBLCP1	TRUE	FALSE
chr5	159269906	A	G	ENST00000296786	ENSG00000164332	UBLCP1	TRUE	FALSE
chr5	159269906	A	T	ENST00000296786	ENSG00000164332	UBLCP1	TRUE	FALSE
chr5	159269907	G	A	ENST00000296786	ENSG00000164332	UBLCP1	TRUE	FALSE
chr5	159269907	G	C	ENST00000296786	ENSG00000164332	UBLCP1	TRUE	FALSE
chr5	159269907	G	T	ENST00000296786	ENSG00000164332	UBLCP1	TRUE	FALSE
chr5	159269910	A	T	ENST00000296786	ENSG00000164332	UBLCP1	TRUE	TRUE
chr5	159269919	G	T	ENST00000296786	ENSG00000164332	UBLCP1	TRUE	TRUE
chr5	159269931	A	T	ENST00000296786	ENSG00000164332	UBLCP1	TRUE	TRUE
chr5	159269937	G	T	ENST00000296786	ENSG00000164332	UBLCP1	TRUE	TRUE
chr5	159269946	A	T	ENST00000296786	ENSG00000164332	UBLCP1	TRUE	TRUE
chr5	159269952	A	T	ENST00000296786	ENSG00000164332	UBLCP1	TRUE	TRUE
chr5	159269964	A	T	ENST00000296786	ENSG00000164332	UBLCP1	TRUE	TRUE
chr5	159269979	G	T	ENST00000296786	ENSG00000164332	UBLCP1	TRUE	TRUE
chr5	159269988	G	T	ENST00000296786	ENSG00000164332	UBLCP1	TRUE	TRUE
chr5	159269991	G	T	ENST00000296786	ENSG00000164332	UBLCP1	TRUE	TRUE
chr5	159269998	T	A	ENST00000296786	ENSG00000164332	UBLCP1	TRUE	TRUE
chr5	159270000	G	A	ENST00000296786	ENSG00000164332	UBLCP1	TRUE	FALSE
chr5	159270000	G	C	ENST00000296786	ENSG00000164332	UBLCP1	TRUE	FALSE
chr5	159270000	G	T	ENST00000296786	ENSG00000164332	UBLCP1	TRUE	FALSE
chr5	159270001	T	A	ENST00000296786	ENSG00000164332	UBLCP1	TRUE	FALSE
chr5	159270001	T	C	ENST00000296786	ENSG00000164332	UBLCP1	TRUE	FALSE
chr5	159270001	T	G	ENST00000296786	ENSG00000164332	UBLCP1	TRUE	FALSE
chr5	159270358	A	C	ENST00000296786	ENSG00000164332	UBLCP1	TRUE	FALSE
chr5	159270358	A	G	ENST00000296786	ENSG00000164332	UBLCP1	TRUE	FALSE
chr5	159270358	A	T	ENST00000296786	ENSG00000164332	UBLCP1	TRUE	FALSE
chr5	159270359	G	A	ENST00000296786	ENSG00000164332	UBLCP1	TRUE	FALSE
chr5	159270359	G	C	ENST00000296786	ENSG00000164332	UBLCP1	TRUE	FALSE
chr5	159270359	G	T	ENST00000296786	ENSG00000164332	UBLCP1	TRUE	FALSE
chr5	159270360	G	T	ENST00000296786	ENSG00000164332	UBLCP1	TRUE	TRUE
chr5	159270370	T	A	ENST00000296786	ENSG00000164332	UBLCP1	TRUE	TRUE
chr5	159270370	T	G	ENST00000296786	ENSG00000164332	UBLCP1	TRUE	TRUE
chr5	159270417	G	T	ENST00000296786	ENSG00000164332	UBLCP1	TRUE	TRUE
chr5	159270423	G	T	ENST00000296786	ENSG00000164332	UBLCP1	TRUE	TRUE
chr5	159270432	G	T	ENST00000296786	ENSG00000164332	UBLCP1	TRUE	TRUE
chr5	159270438	G	T	ENST00000296786	ENSG00000164332	UBLCP1	TRUE	TRUE
chr5	159270446	G	A	ENST00000296786	ENSG00000164332	UBLCP1	TRUE	FALSE
chr5	159270446	G	C	ENST00000296786	ENSG00000164332	UBLCP1	TRUE	FALSE
chr5	159270446	G	T	ENST00000296786	ENSG00000164332	UBLCP1	TRUE	FALSE
chr5	159270447	T	A	ENST00000296786	ENSG00000164332	UBLCP1	TRUE	FALSE
chr5	159270447	T	C	ENST00000296786	ENSG00000164332	UBLCP1	TRUE	FALSE
chr5	159270447	T	G	ENST00000296786	ENSG00000164332	UBLCP1	TRUE	FALSE
chr5	159270526	A	C	ENST00000296786	ENSG00000164332	UBLCP1	TRUE	TRUE
chr5	159270526	A	G	ENST00000296786	ENSG00000164332	UBLCP1	TRUE	TRUE
chr5	159270526	A	T	ENST00000296786	ENSG00000164332	UBLCP1	TRUE	TRUE
chr5	159270527	G	A	ENST00000296786	ENSG00000164332	UBLCP1	TRUE	TRUE
chr5	159270527	G	C	ENST00000296786	ENSG00000164332	UBLCP1	TRUE	TRUE
chr5	159270527	G	T	ENST00000296786	ENSG00000164332	UBLCP1	TRUE	TRUE
chr5	159270529	G	T	ENST00000296786	ENSG00000164332	UBLCP1	TRUE	TRUE
chr5	159270532	G	T	ENST00000296786	ENSG00000164332	UBLCP1	TRUE	TRUE
chr5	159270544	A	T	ENST00000296786	ENSG00000164332	UBLCP1	TRUE	TRUE
chr5	159270556	A	T	ENST00000296786	ENSG00000164332	UBLCP1	TRUE	TRUE
chr5	159270562	A	T	ENST00000296786	ENSG00000164332	UBLCP1	TRUE	TRUE
chr5	159270565	G	T	ENST00000296786	ENSG00000164332	UBLCP1	TRUE	TRUE
chr5	159270570	C	A	ENST00000296786	ENSG00000164332	UBLCP1	TRUE	TRUE
chr5	159270570	C	G	ENST00000296786	ENSG00000164332	UBLCP1	TRUE	TRUE
chr5	159270571	A	T	ENST00000296786	ENSG00000164332	UBLCP1	TRUE	TRUE
chr5	159270577	G	T	ENST00000296786	ENSG00000164332	UBLCP1	TRUE	TRUE
chr5	159270584	T	A	ENST00000296786	ENSG00000164332	UBLCP1	TRUE	TRUE
chr5	159270598	G	T	ENST00000296786	ENSG00000164332	UBLCP1	TRUE	TRUE
chr5	159270604	A	T	ENST00000296786	ENSG00000164332	UBLCP1	TRUE	TRUE
chr5	159270607	A	T	ENST00000296786	ENSG00000164332	UBLCP1	TRUE	TRUE
chr5	159270614	T	A	ENST00000296786	ENSG00000164332	UBLCP1	TRUE	TRUE
chr5	159270633	T	A	ENST00000296786	ENSG00000164332	UBLCP1	TRUE	TRUE
chr5	159270633	T	G	ENST00000296786	ENSG00000164332	UBLCP1	TRUE	TRUE
chr5	159270638	T	A	ENST00000296786	ENSG00000164332	UBLCP1	TRUE	TRUE
chr5	159270638	T	G	ENST00000296786	ENSG00000164332	UBLCP1	TRUE	TRUE
chr5	159270644	G	A	ENST00000296786	ENSG00000164332	UBLCP1	TRUE	TRUE
chr5	159270644	G	C	ENST00000296786	ENSG00000164332	UBLCP1	TRUE	TRUE
chr5	159270644	G	T	ENST00000296786	ENSG00000164332	UBLCP1	TRUE	TRUE
chr5	159270645	T	A	ENST00000296786	ENSG00000164332	UBLCP1	TRUE	TRUE
chr5	159270645	T	C	ENST00000296786	ENSG00000164332	UBLCP1	TRUE	FALSE
chr5	159270645	T	G	ENST00000296786	ENSG00000164332	UBLCP1	TRUE	TRUE
chr5	159272021	A	C	ENST00000296786	ENSG00000164332	UBLCP1	TRUE	FALSE
chr5	159272021	A	G	ENST00000296786	ENSG00000164332	UBLCP1	TRUE	FALSE
chr5	159272021	A	T	ENST00000296786	ENSG00000164332	UBLCP1	TRUE	FALSE
chr5	159272022	G	A	ENST00000296786	ENSG00000164332	UBLCP1	TRUE	FALSE
chr5	159272022	G	C	ENST00000296786	ENSG00000164332	UBLCP1	TRUE	FALSE
chr5	159272022	G	T	ENST00000296786	ENSG00000164332	UBLCP1	TRUE	FALSE
chr5	159272036	T	A	ENST00000296786	ENSG00000164332	UBLCP1	TRUE	TRUE
chr5	159272040	G	T	ENST00000296786	ENSG00000164332	UBLCP1	TRUE	TRUE
chr5	159272052	G	T	ENST00000296786	ENSG00000164332	UBLCP1	TRUE	TRUE
chr5	159272056	T	A	ENST00000296786	ENSG00000164332	UBLCP1	TRUE	TRUE
chr5	159272056	T	G	ENST00000296786	ENSG00000164332	UBLCP1	TRUE	TRUE
chr5	159272069	T	A	ENST00000296786	ENSG00000164332	UBLCP1	TRUE	TRUE
chr5	159272069	T	G	ENST00000296786	ENSG00000164332	UBLCP1	TRUE	TRUE
chr5	159272076	G	T	ENST00000296786	ENSG00000164332	UBLCP1	TRUE	TRUE
chr5	159272096	T	A	ENST00000296786	ENSG00000164332	UBLCP1	TRUE	TRUE
chr5	159272096	T	G	ENST00000296786	ENSG00000164332	UBLCP1	TRUE	TRUE
chr5	159272097	G	T	ENST00000296786	ENSG00000164332	UBLCP1	TRUE	TRUE
chr5	159272105	T	A	ENST00000296786	ENSG00000164332	UBLCP1	TRUE	TRUE
chr5	159272105	T	G	ENST00000296786	ENSG00000164332	UBLCP1	TRUE	TRUE
chr5	159272119	G	A	ENST00000296786	ENSG00000164332	UBLCP1	TRUE	TRUE
chr5	159272120	G	A	ENST00000296786	ENSG00000164332	UBLCP1	TRUE	TRUE
chr5	159272122	G	A	ENST00000296786	ENSG00000164332	UBLCP1	TRUE	FALSE
chr5	159272122	G	C	ENST00000296786	ENSG00000164332	UBLCP1	TRUE	FALSE
chr5	159272122	G	T	ENST00000296786	ENSG00000164332	UBLCP1	TRUE	FALSE
chr5	159272123	T	A	ENST00000296786	ENSG00000164332	UBLCP1	TRUE	FALSE
chr5	159272123	T	C	ENST00000296786	ENSG00000164332	UBLCP1	TRUE	FALSE
chr5	159272123	T	G	ENST00000296786	ENSG00000164332	UBLCP1	TRUE	FALSE
chr5	159274583	A	C	ENST00000296786	ENSG00000164332	UBLCP1	TRUE	FALSE
chr5	159274583	A	G	ENST00000296786	ENSG00000164332	UBLCP1	TRUE	FALSE
chr5	159274583	A	T	ENST00000296786	ENSG00000164332	UBLCP1	TRUE	FALSE
chr5	159274584	G	A	ENST00000296786	ENSG00000164332	UBLCP1	TRUE	FALSE
chr5	159274584	G	C	ENST00000296786	ENSG00000164332	UBLCP1	TRUE	FALSE
chr5	159274584	G	T	ENST00000296786	ENSG00000164332	UBLCP1	TRUE	FALSE
chr5	159274599	A	T	ENST00000296786	ENSG00000164332	UBLCP1	TRUE	TRUE
chr5	159274603	G	A	ENST00000296786	ENSG00000164332	UBLCP1	TRUE	TRUE
chr5	159274604	G	A	ENST00000296786	ENSG00000164332	UBLCP1	TRUE	TRUE
chr5	159274608	G	T	ENST00000296786	ENSG00000164332	UBLCP1	TRUE	TRUE
chr5	159274614	A	T	ENST00000296786	ENSG00000164332	UBLCP1	TRUE	TRUE
chr5	159274620	A	T	ENST00000296786	ENSG00000164332	UBLCP1	TRUE	TRUE
chr5	159274623	G	A	ENST00000296786	ENSG00000164332	UBLCP1	TRUE	FALSE
chr5	159274623	G	C	ENST00000296786	ENSG00000164332	UBLCP1	TRUE	FALSE
chr5	159274623	G	T	ENST00000296786	ENSG00000164332	UBLCP1	TRUE	FALSE
chr5	159274624	T	A	ENST00000296786	ENSG00000164332	UBLCP1	TRUE	FALSE
chr5	159274624	T	C	ENST00000296786	ENSG00000164332	UBLCP1	TRUE	FALSE
chr5	159274624	T	G	ENST00000296786	ENSG00000164332	UBLCP1	TRUE	FALSE
chr5	159275146	A	C	ENST00000296786	ENSG00000164332	UBLCP1	TRUE	FALSE
chr5	159275146	A	G	ENST00000296786	ENSG00000164332	UBLCP1	TRUE	FALSE
chr5	159275146	A	T	ENST00000296786	ENSG00000164332	UBLCP1	TRUE	FALSE
chr5	159275147	G	A	ENST00000296786	ENSG00000164332	UBLCP1	TRUE	FALSE
chr5	159275147	G	C	ENST00000296786	ENSG00000164332	UBLCP1	TRUE	FALSE
chr5	159275147	G	T	ENST00000296786	ENSG00000164332	UBLCP1	TRUE	FALSE
chr5	159275148	G	T	ENST00000296786	ENSG00000164332	UBLCP1	TRUE	TRUE
chr5	159275154	G	T	ENST00000296786	ENSG00000164332	UBLCP1	TRUE	TRUE
chr5	159275177	T	A	ENST00000296786	ENSG00000164332	UBLCP1	TRUE	TRUE
chr5	159275177	T	G	ENST00000296786	ENSG00000164332	UBLCP1	TRUE	TRUE
chr5	159275178	A	T	ENST00000296786	ENSG00000164332	UBLCP1	TRUE	TRUE
chr5	159275194	T	A	ENST00000296786	ENSG00000164332	UBLCP1	TRUE	TRUE
chr5	159275232	A	T	ENST00000296786	ENSG00000164332	UBLCP1	TRUE	TRUE
chr5	159275235	G	T	ENST00000296786	ENSG00000164332	UBLCP1	TRUE	TRUE
chr5	159275239	T	A	ENST00000296786	ENSG00000164332	UBLCP1	TRUE	TRUE
chr5	159275239	T	G	ENST00000296786	ENSG00000164332	UBLCP1	TRUE	TRUE
chr5	159275247	G	A	ENST00000296786	ENSG00000164332	UBLCP1	TRUE	FALSE
chr5	159275247	G	C	ENST00000296786	ENSG00000164332	UBLCP1	TRUE	FALSE
chr5	159275247	G	T	ENST00000296786	ENSG00000164332	UBLCP1	TRUE	FALSE
chr5	159275248	T	A	ENST00000296786	ENSG00000164332	UBLCP1	TRUE	FALSE
chr5	159275248	T	C	ENST00000296786	ENSG00000164332	UBLCP1	TRUE	FALSE
chr5	159275248	T	G	ENST00000296786	ENSG00000164332	UBLCP1	TRUE	FALSE
chr5	159278236	A	C	ENST00000296786	ENSG00000164332	UBLCP1	TRUE	FALSE
chr5	159278236	A	G	ENST00000296786	ENSG00000164332	UBLCP1	TRUE	FALSE
chr5	159278236	A	T	ENST00000296786	ENSG00000164332	UBLCP1	TRUE	FALSE
chr5	159278237	G	A	ENST00000296786	ENSG00000164332	UBLCP1	TRUE	FALSE
chr5	159278237	G	C	ENST00000296786	ENSG00000164332	UBLCP1	TRUE	FALSE
chr5	159278237	G	T	ENST00000296786	ENSG00000164332	UBLCP1	TRUE	FALSE
chr5	159278241	A	T	ENST00000296786	ENSG00000164332	UBLCP1	TRUE	TRUE
chr5	159278260	G	A	ENST00000296786	ENSG00000164332	UBLCP1	TRUE	TRUE
chr5	159278261	G	A	ENST00000296786	ENSG00000164332	UBLCP1	TRUE	TRUE
chr5	159278262	G	T	ENST00000296786	ENSG00000164332	UBLCP1	TRUE	TRUE
chr5	159278265	A	T	ENST00000296786	ENSG00000164332	UBLCP1	TRUE	TRUE
chr5	159278272	C	A	ENST00000296786	ENSG00000164332	UBLCP1	TRUE	TRUE
chr5	159278274	G	T	ENST00000296786	ENSG00000164332	UBLCP1	TRUE	TRUE
chr5	159278282	C	A	ENST00000296786	ENSG00000164332	UBLCP1	TRUE	TRUE
chr5	159278282	C	G	ENST00000296786	ENSG00000164332	UBLCP1	TRUE	TRUE
chr5	159278286	A	T	ENST00000296786	ENSG00000164332	UBLCP1	TRUE	TRUE
chr5	159278289	A	T	ENST00000296786	ENSG00000164332	UBLCP1	TRUE	TRUE
chr5	159278319	A	T	ENST00000296786	ENSG00000164332	UBLCP1	TRUE	TRUE
chr5	159278340	C	T	ENST00000296786	ENSG00000164332	UBLCP1	TRUE	TRUE
chr5	159278346	G	T	ENST00000296786	ENSG00000164332	UBLCP1	TRUE	TRUE
chr5	159278352	A	T	ENST00000296786	ENSG00000164332	UBLCP1	TRUE	TRUE
chr5	159278355	G	A	ENST00000296786	ENSG00000164332	UBLCP1	TRUE	FALSE
chr5	159278355	G	C	ENST00000296786	ENSG00000164332	UBLCP1	TRUE	FALSE
chr5	159278355	G	T	ENST00000296786	ENSG00000164332	UBLCP1	TRUE	FALSE
chr5	159278356	T	A	ENST00000296786	ENSG00000164332	UBLCP1	TRUE	FALSE
chr5	159278356	T	C	ENST00000296786	ENSG00000164332	UBLCP1	TRUE	FALSE
chr5	159278356	T	G	ENST00000296786	ENSG00000164332	UBLCP1	TRUE	FALSE
chr5	159283210	A	C	ENST00000296786	ENSG00000164332	UBLCP1	TRUE	FALSE
chr5	159283210	A	G	ENST00000296786	ENSG00000164332	UBLCP1	TRUE	FALSE
chr5	159283210	A	T	ENST00000296786	ENSG00000164332	UBLCP1	TRUE	FALSE
chr5	159283211	G	A	ENST00000296786	ENSG00000164332	UBLCP1	TRUE	FALSE
chr5	159283211	G	C	ENST00000296786	ENSG00000164332	UBLCP1	TRUE	FALSE
chr5	159283211	G	T	ENST00000296786	ENSG00000164332	UBLCP1	TRUE	FALSE
chr5	159283227	A	T	ENST00000296786	ENSG00000164332	UBLCP1	TRUE	TRUE
chr5	159283248	A	T	ENST00000296786	ENSG00000164332	UBLCP1	TRUE	TRUE
chr5	159283254	A	T	ENST00000296786	ENSG00000164332	UBLCP1	TRUE	TRUE
chr5	159283257	G	T	ENST00000296786	ENSG00000164332	UBLCP1	TRUE	TRUE
chr5	159283264	T	A	ENST00000296786	ENSG00000164332	UBLCP1	TRUE	TRUE
chr5	159283264	T	G	ENST00000296786	ENSG00000164332	UBLCP1	TRUE	TRUE
chr5	159283266	A	T	ENST00000296786	ENSG00000164332	UBLCP1	TRUE	TRUE
chr5	159283270	T	A	ENST00000296786	ENSG00000164332	UBLCP1	TRUE	TRUE
chr5	159283270	T	G	ENST00000296786	ENSG00000164332	UBLCP1	TRUE	TRUE
chr5	159283275	C	T	ENST00000296786	ENSG00000164332	UBLCP1	TRUE	TRUE
chr5	159283280	C	A	ENST00000296786	ENSG00000164332	UBLCP1	TRUE	TRUE
chr5	159283280	C	G	ENST00000296786	ENSG00000164332	UBLCP1	TRUE	TRUE
chr5	159283284	A	T	ENST00000296786	ENSG00000164332	UBLCP1	TRUE	TRUE
chr5	159283287	G	T	ENST00000296786	ENSG00000164332	UBLCP1	TRUE	TRUE
chr5	159283296	A	T	ENST00000296786	ENSG00000164332	UBLCP1	FALSE	FALSE
chr5	159283300	T	A	ENST00000296786	ENSG00000164332	UBLCP1	FALSE	FALSE
chr5	159283300	T	G	ENST00000296786	ENSG00000164332	UBLCP1	FALSE	FALSE
chr5	159283312	T	A	ENST00000296786	ENSG00000164332	UBLCP1	FALSE	FALSE
chr5	159283326	A	T	ENST00000296786	ENSG00000164332	UBLCP1	FALSE	FALSE
chr5	159283331	T	A	ENST00000296786	ENSG00000164332	UBLCP1	FALSE	FALSE
chr5	159283331	T	G	ENST00000296786	ENSG00000164332	UBLCP1	FALSE	FALSE
chr5	159283333	G	A	ENST00000296786	ENSG00000164332	UBLCP1	FALSE	FALSE
chr5	159283334	G	A	ENST00000296786	ENSG00000164332	UBLCP1	FALSE	FALSE
chr5	159283335	G	T	ENST00000296786	ENSG00000164332	UBLCP1	FALSE	FALSE
chr5	159283338	A	T	ENST00000296786	ENSG00000164332	UBLCP1	FALSE	FALSE
chr5	159283340	G	A	ENST00000296786	ENSG00000164332	UBLCP1	TRUE	FALSE
chr5	159283340	G	C	ENST00000296786	ENSG00000164332	UBLCP1	TRUE	FALSE
chr5	159283340	G	T	ENST00000296786	ENSG00000164332	UBLCP1	TRUE	FALSE
chr5	159283341	T	A	ENST00000296786	ENSG00000164332	UBLCP1	TRUE	FALSE
chr5	159283341	T	C	ENST00000296786	ENSG00000164332	UBLCP1	FALSE	FALSE
chr5	159283341	T	G	ENST00000296786	ENSG00000164332	UBLCP1	TRUE	FALSE
chr5	159284902	A	C	ENST00000296786	ENSG00000164332	UBLCP1	TRUE	FALSE
chr5	159284902	A	G	ENST00000296786	ENSG00000164332	UBLCP1	TRUE	FALSE
chr5	159284902	A	T	ENST00000296786	ENSG00000164332	UBLCP1	TRUE	FALSE
chr5	159284903	G	A	ENST00000296786	ENSG00000164332	UBLCP1	TRUE	FALSE
chr5	159284903	G	C	ENST00000296786	ENSG00000164332	UBLCP1	TRUE	FALSE
chr5	159284903	G	T	ENST00000296786	ENSG00000164332	UBLCP1	TRUE	FALSE
chr5	159284907	T	A	ENST00000296786	ENSG00000164332	UBLCP1	FALSE	FALSE
chr5	159284907	T	G	ENST00000296786	ENSG00000164332	UBLCP1	FALSE	FALSE
chr5	159284912	C	A	ENST00000296786	ENSG00000164332	UBLCP1	FALSE	FALSE
chr5	159284912	C	G	ENST00000296786	ENSG00000164332	UBLCP1	FALSE	FALSE
chr5	159284914	A	T	ENST00000296786	ENSG00000164332	UBLCP1	FALSE	FALSE
chr5	159284917	A	T	ENST00000296786	ENSG00000164332	UBLCP1	FALSE	FALSE
chr5	159284920	C	T	ENST00000296786	ENSG00000164332	UBLCP1	FALSE	FALSE
chr5	159284923	G	T	ENST00000296786	ENSG00000164332	UBLCP1	FALSE	FALSE
chr5	159284926	C	T	ENST00000296786	ENSG00000164332	UBLCP1	FALSE	FALSE
chr5	159316101	C	A	ENST00000231228	ENSG00000113302	IL12B	TRUE	FALSE
chr5	159316101	C	G	ENST00000231228	ENSG00000113302	IL12B	TRUE	FALSE
chr5	159316101	C	T	ENST00000231228	ENSG00000113302	IL12B	TRUE	FALSE
chr5	159316102	T	A	ENST00000231228	ENSG00000113302	IL12B	TRUE	FALSE
chr5	159316102	T	C	ENST00000231228	ENSG00000113302	IL12B	TRUE	FALSE
chr5	159316102	T	G	ENST00000231228	ENSG00000113302	IL12B	TRUE	FALSE
chr5	159316683	A	C	ENST00000231228	ENSG00000113302	IL12B	TRUE	FALSE
chr5	159316683	A	G	ENST00000231228	ENSG00000113302	IL12B	TRUE	FALSE
chr5	159316683	A	T	ENST00000231228	ENSG00000113302	IL12B	TRUE	FALSE
chr5	159316684	C	A	ENST00000231228	ENSG00000113302	IL12B	TRUE	FALSE
chr5	159316684	C	G	ENST00000231228	ENSG00000113302	IL12B	TRUE	FALSE
chr5	159316684	C	T	ENST00000231228	ENSG00000113302	IL12B	TRUE	FALSE
chr5	159316691	G	T	ENST00000231228	ENSG00000113302	IL12B	FALSE	FALSE
chr5	159316706	C	T	ENST00000231228	ENSG00000113302	IL12B	FALSE	FALSE
chr5	159316707	C	T	ENST00000231228	ENSG00000113302	IL12B	FALSE	FALSE
chr5	159316711	C	A	ENST00000231228	ENSG00000113302	IL12B	FALSE	FALSE
chr5	159316715	C	T	ENST00000231228	ENSG00000113302	IL12B	FALSE	FALSE
chr5	159316716	C	T	ENST00000231228	ENSG00000113302	IL12B	FALSE	FALSE
chr5	159316722	G	C	ENST00000231228	ENSG00000113302	IL12B	FALSE	FALSE
chr5	159316722	G	T	ENST00000231228	ENSG00000113302	IL12B	FALSE	FALSE
chr5	159316727	A	C	ENST00000231228	ENSG00000113302	IL12B	FALSE	FALSE
chr5	159316727	A	T	ENST00000231228	ENSG00000113302	IL12B	FALSE	FALSE
chr5	159316730	G	C	ENST00000231228	ENSG00000113302	IL12B	FALSE	FALSE
chr5	159316730	G	T	ENST00000231228	ENSG00000113302	IL12B	FALSE	FALSE
chr5	159316741	G	A	ENST00000231228	ENSG00000113302	IL12B	FALSE	FALSE
chr5	159316768	T	A	ENST00000231228	ENSG00000113302	IL12B	FALSE	FALSE
chr5	159316772	G	T	ENST00000231228	ENSG00000113302	IL12B	FALSE	FALSE
chr5	159316788	G	C	ENST00000231228	ENSG00000113302	IL12B	FALSE	FALSE
chr5	159316788	G	T	ENST00000231228	ENSG00000113302	IL12B	FALSE	FALSE
chr5	159316795	T	A	ENST00000231228	ENSG00000113302	IL12B	FALSE	FALSE
chr5	159316810	T	A	ENST00000231228	ENSG00000113302	IL12B	FALSE	FALSE
chr5	159316816	T	A	ENST00000231228	ENSG00000113302	IL12B	FALSE	FALSE
chr5	159316817	C	A	ENST00000231228	ENSG00000113302	IL12B	TRUE	FALSE
chr5	159316817	C	G	ENST00000231228	ENSG00000113302	IL12B	TRUE	FALSE
chr5	159316817	C	T	ENST00000231228	ENSG00000113302	IL12B	TRUE	FALSE
chr5	159316818	T	A	ENST00000231228	ENSG00000113302	IL12B	TRUE	FALSE
chr5	159316818	T	C	ENST00000231228	ENSG00000113302	IL12B	TRUE	FALSE
chr5	159316818	T	G	ENST00000231228	ENSG00000113302	IL12B	TRUE	FALSE
chr5	159318734	A	C	ENST00000231228	ENSG00000113302	IL12B	TRUE	FALSE
chr5	159318734	A	G	ENST00000231228	ENSG00000113302	IL12B	TRUE	FALSE
chr5	159318734	A	T	ENST00000231228	ENSG00000113302	IL12B	TRUE	FALSE
chr5	159318735	C	A	ENST00000231228	ENSG00000113302	IL12B	TRUE	FALSE
chr5	159318735	C	G	ENST00000231228	ENSG00000113302	IL12B	TRUE	FALSE
chr5	159318735	C	T	ENST00000231228	ENSG00000113302	IL12B	TRUE	FALSE
chr5	159318738	T	A	ENST00000231228	ENSG00000113302	IL12B	FALSE	FALSE
chr5	159318741	C	A	ENST00000231228	ENSG00000113302	IL12B	FALSE	FALSE
chr5	159318744	T	A	ENST00000231228	ENSG00000113302	IL12B	FALSE	FALSE
chr5	159318747	T	A	ENST00000231228	ENSG00000113302	IL12B	FALSE	FALSE
chr5	159318753	T	A	ENST00000231228	ENSG00000113302	IL12B	FALSE	FALSE
chr5	159318759	G	A	ENST00000231228	ENSG00000113302	IL12B	FALSE	FALSE
chr5	159318765	G	A	ENST00000231228	ENSG00000113302	IL12B	FALSE	FALSE
chr5	159318769	G	T	ENST00000231228	ENSG00000113302	IL12B	FALSE	FALSE
chr5	159318787	G	C	ENST00000231228	ENSG00000113302	IL12B	TRUE	TRUE
chr5	159318787	G	T	ENST00000231228	ENSG00000113302	IL12B	TRUE	TRUE
chr5	159318805	C	T	ENST00000231228	ENSG00000113302	IL12B	TRUE	TRUE
chr5	159318806	C	T	ENST00000231228	ENSG00000113302	IL12B	TRUE	TRUE
chr5	159318817	G	C	ENST00000231228	ENSG00000113302	IL12B	TRUE	TRUE
chr5	159318817	G	T	ENST00000231228	ENSG00000113302	IL12B	TRUE	TRUE
chr5	159318822	C	A	ENST00000231228	ENSG00000113302	IL12B	TRUE	TRUE
chr5	159318823	C	T	ENST00000231228	ENSG00000113302	IL12B	TRUE	TRUE
chr5	159318824	C	T	ENST00000231228	ENSG00000113302	IL12B	TRUE	TRUE
chr5	159318834	C	A	ENST00000231228	ENSG00000113302	IL12B	TRUE	TRUE
chr5	159318840	G	A	ENST00000231228	ENSG00000113302	IL12B	TRUE	TRUE
chr5	159318852	T	A	ENST00000231228	ENSG00000113302	IL12B	TRUE	TRUE
chr5	159318854	A	C	ENST00000231228	ENSG00000113302	IL12B	TRUE	TRUE
chr5	159318854	A	T	ENST00000231228	ENSG00000113302	IL12B	TRUE	TRUE
chr5	159318861	T	A	ENST00000231228	ENSG00000113302	IL12B	TRUE	TRUE
chr5	159318867	G	A	ENST00000231228	ENSG00000113302	IL12B	TRUE	TRUE
chr5	159318869	A	T	ENST00000231228	ENSG00000113302	IL12B	TRUE	TRUE
chr5	159318876	T	A	ENST00000231228	ENSG00000113302	IL12B	TRUE	TRUE
chr5	159318891	T	A	ENST00000231228	ENSG00000113302	IL12B	TRUE	TRUE
chr5	159318894	C	A	ENST00000231228	ENSG00000113302	IL12B	TRUE	FALSE
chr5	159318894	C	G	ENST00000231228	ENSG00000113302	IL12B	TRUE	FALSE
chr5	159318894	C	T	ENST00000231228	ENSG00000113302	IL12B	TRUE	FALSE
chr5	159318895	T	A	ENST00000231228	ENSG00000113302	IL12B	TRUE	FALSE
chr5	159318895	T	C	ENST00000231228	ENSG00000113302	IL12B	TRUE	FALSE
chr5	159318895	T	G	ENST00000231228	ENSG00000113302	IL12B	TRUE	FALSE
chr5	159320304	A	C	ENST00000231228	ENSG00000113302	IL12B	TRUE	FALSE
chr5	159320304	A	G	ENST00000231228	ENSG00000113302	IL12B	TRUE	FALSE
chr5	159320304	A	T	ENST00000231228	ENSG00000113302	IL12B	TRUE	FALSE
chr5	159320305	C	A	ENST00000231228	ENSG00000113302	IL12B	TRUE	FALSE
chr5	159320305	C	G	ENST00000231228	ENSG00000113302	IL12B	TRUE	FALSE
chr5	159320305	C	T	ENST00000231228	ENSG00000113302	IL12B	TRUE	FALSE
chr5	159320334	G	C	ENST00000231228	ENSG00000113302	IL12B	TRUE	TRUE
chr5	159320334	G	T	ENST00000231228	ENSG00000113302	IL12B	TRUE	TRUE
chr5	159320342	C	A	ENST00000231228	ENSG00000113302	IL12B	TRUE	TRUE
chr5	159320343	A	C	ENST00000231228	ENSG00000113302	IL12B	TRUE	TRUE
chr5	159320343	A	T	ENST00000231228	ENSG00000113302	IL12B	TRUE	TRUE
chr5	159320348	T	A	ENST00000231228	ENSG00000113302	IL12B	TRUE	TRUE
chr5	159320354	T	A	ENST00000231228	ENSG00000113302	IL12B	TRUE	TRUE
chr5	159320378	C	A	ENST00000231228	ENSG00000113302	IL12B	TRUE	TRUE
chr5	159320393	C	A	ENST00000231228	ENSG00000113302	IL12B	TRUE	TRUE
chr5	159320396	C	A	ENST00000231228	ENSG00000113302	IL12B	TRUE	TRUE
chr5	159320406	G	T	ENST00000231228	ENSG00000113302	IL12B	TRUE	TRUE
chr5	159320420	C	A	ENST00000231228	ENSG00000113302	IL12B	TRUE	TRUE
chr5	159320423	G	A	ENST00000231228	ENSG00000113302	IL12B	TRUE	TRUE
chr5	159320424	G	T	ENST00000231228	ENSG00000113302	IL12B	TRUE	TRUE
chr5	159320429	C	A	ENST00000231228	ENSG00000113302	IL12B	TRUE	TRUE
chr5	159320434	G	C	ENST00000231228	ENSG00000113302	IL12B	TRUE	TRUE
chr5	159320434	G	T	ENST00000231228	ENSG00000113302	IL12B	TRUE	TRUE
chr5	159320436	G	C	ENST00000231228	ENSG00000113302	IL12B	TRUE	TRUE
chr5	159320436	G	T	ENST00000231228	ENSG00000113302	IL12B	TRUE	TRUE
chr5	159320441	C	A	ENST00000231228	ENSG00000113302	IL12B	TRUE	TRUE
chr5	159320442	A	C	ENST00000231228	ENSG00000113302	IL12B	TRUE	TRUE
chr5	159320442	A	T	ENST00000231228	ENSG00000113302	IL12B	TRUE	TRUE
chr5	159320447	C	A	ENST00000231228	ENSG00000113302	IL12B	TRUE	TRUE
chr5	159320450	T	A	ENST00000231228	ENSG00000113302	IL12B	TRUE	TRUE
chr5	159320462	T	A	ENST00000231228	ENSG00000113302	IL12B	TRUE	TRUE
chr5	159320468	T	A	ENST00000231228	ENSG00000113302	IL12B	TRUE	TRUE
chr5	159320471	C	A	ENST00000231228	ENSG00000113302	IL12B	TRUE	TRUE
chr5	159320492	C	A	ENST00000231228	ENSG00000113302	IL12B	TRUE	TRUE
chr5	159320493	G	T	ENST00000231228	ENSG00000113302	IL12B	TRUE	TRUE
chr5	159320507	G	A	ENST00000231228	ENSG00000113302	IL12B	TRUE	TRUE
chr5	159320521	C	A	ENST00000231228	ENSG00000113302	IL12B	TRUE	FALSE
chr5	159320521	C	G	ENST00000231228	ENSG00000113302	IL12B	TRUE	FALSE
chr5	159320521	C	T	ENST00000231228	ENSG00000113302	IL12B	TRUE	FALSE
chr5	159320522	T	A	ENST00000231228	ENSG00000113302	IL12B	TRUE	FALSE
chr5	159320522	T	C	ENST00000231228	ENSG00000113302	IL12B	TRUE	FALSE
chr5	159320522	T	G	ENST00000231228	ENSG00000113302	IL12B	TRUE	FALSE
chr5	159322392	A	C	ENST00000231228	ENSG00000113302	IL12B	TRUE	FALSE
chr5	159322392	A	G	ENST00000231228	ENSG00000113302	IL12B	TRUE	FALSE
chr5	159322392	A	T	ENST00000231228	ENSG00000113302	IL12B	TRUE	FALSE
chr5	159322393	C	A	ENST00000231228	ENSG00000113302	IL12B	TRUE	FALSE
chr5	159322393	C	G	ENST00000231228	ENSG00000113302	IL12B	TRUE	FALSE
chr5	159322393	C	T	ENST00000231228	ENSG00000113302	IL12B	TRUE	FALSE
chr5	159322398	T	A	ENST00000231228	ENSG00000113302	IL12B	TRUE	TRUE
chr5	159322407	T	A	ENST00000231228	ENSG00000113302	IL12B	TRUE	TRUE
chr5	159322421	A	T	ENST00000231228	ENSG00000113302	IL12B	TRUE	TRUE
chr5	159322444	C	T	ENST00000231228	ENSG00000113302	IL12B	TRUE	TRUE
chr5	159322445	C	T	ENST00000231228	ENSG00000113302	IL12B	TRUE	TRUE
chr5	159322447	C	T	ENST00000231228	ENSG00000113302	IL12B	TRUE	TRUE
chr5	159322448	C	T	ENST00000231228	ENSG00000113302	IL12B	TRUE	TRUE
chr5	159322450	G	T	ENST00000231228	ENSG00000113302	IL12B	TRUE	TRUE
chr5	159322464	C	A	ENST00000231228	ENSG00000113302	IL12B	TRUE	TRUE
chr5	159322468	A	C	ENST00000231228	ENSG00000113302	IL12B	TRUE	TRUE
chr5	159322468	A	T	ENST00000231228	ENSG00000113302	IL12B	TRUE	TRUE
chr5	159322476	T	A	ENST00000231228	ENSG00000113302	IL12B	TRUE	TRUE
chr5	159322482	C	A	ENST00000231228	ENSG00000113302	IL12B	TRUE	TRUE
chr5	159322483	G	T	ENST00000231228	ENSG00000113302	IL12B	TRUE	TRUE
chr5	159322488	T	A	ENST00000231228	ENSG00000113302	IL12B	TRUE	TRUE
chr5	159322500	T	A	ENST00000231228	ENSG00000113302	IL12B	TRUE	TRUE
chr5	159322506	T	A	ENST00000231228	ENSG00000113302	IL12B	TRUE	TRUE
chr5	159322512	C	A	ENST00000231228	ENSG00000113302	IL12B	TRUE	FALSE
chr5	159322512	C	G	ENST00000231228	ENSG00000113302	IL12B	TRUE	FALSE
chr5	159322512	C	T	ENST00000231228	ENSG00000113302	IL12B	TRUE	FALSE
chr5	159322513	T	A	ENST00000231228	ENSG00000113302	IL12B	TRUE	FALSE
chr5	159322513	T	C	ENST00000231228	ENSG00000113302	IL12B	TRUE	FALSE
chr5	159322513	T	G	ENST00000231228	ENSG00000113302	IL12B	TRUE	FALSE
chr5	159323052	A	C	ENST00000231228	ENSG00000113302	IL12B	TRUE	FALSE
chr5	159323052	A	G	ENST00000231228	ENSG00000113302	IL12B	TRUE	FALSE
chr5	159323052	A	T	ENST00000231228	ENSG00000113302	IL12B	TRUE	FALSE
chr5	159323053	C	A	ENST00000231228	ENSG00000113302	IL12B	TRUE	FALSE
chr5	159323053	C	G	ENST00000231228	ENSG00000113302	IL12B	TRUE	FALSE
chr5	159323053	C	T	ENST00000231228	ENSG00000113302	IL12B	TRUE	FALSE
chr5	159323054	C	A	ENST00000231228	ENSG00000113302	IL12B	TRUE	TRUE
chr5	159323057	T	A	ENST00000231228	ENSG00000113302	IL12B	TRUE	TRUE
chr5	159323060	G	A	ENST00000231228	ENSG00000113302	IL12B	TRUE	TRUE
chr5	159323066	T	A	ENST00000231228	ENSG00000113302	IL12B	TRUE	TRUE
chr5	159323068	A	C	ENST00000231228	ENSG00000113302	IL12B	TRUE	TRUE
chr5	159323068	A	T	ENST00000231228	ENSG00000113302	IL12B	TRUE	TRUE
chr5	159323082	C	T	ENST00000231228	ENSG00000113302	IL12B	TRUE	TRUE
chr5	159323083	C	T	ENST00000231228	ENSG00000113302	IL12B	TRUE	TRUE
chr5	159323090	C	A	ENST00000231228	ENSG00000113302	IL12B	TRUE	TRUE
chr5	159323096	C	A	ENST00000231228	ENSG00000113302	IL12B	TRUE	TRUE
chr5	159323099	T	A	ENST00000231228	ENSG00000113302	IL12B	TRUE	TRUE
chr5	159323102	T	A	ENST00000231228	ENSG00000113302	IL12B	TRUE	TRUE
chr5	159323119	G	T	ENST00000231228	ENSG00000113302	IL12B	TRUE	TRUE
chr5	159323135	C	A	ENST00000231228	ENSG00000113302	IL12B	TRUE	TRUE
chr5	159323141	C	A	ENST00000231228	ENSG00000113302	IL12B	TRUE	TRUE
chr5	159323144	T	A	ENST00000231228	ENSG00000113302	IL12B	TRUE	TRUE
chr5	159323148	A	T	ENST00000231228	ENSG00000113302	IL12B	TRUE	TRUE
chr5	159323154	G	C	ENST00000231228	ENSG00000113302	IL12B	TRUE	TRUE
chr5	159323154	G	T	ENST00000231228	ENSG00000113302	IL12B	TRUE	TRUE
chr5	159323159	G	A	ENST00000231228	ENSG00000113302	IL12B	TRUE	TRUE
chr5	159323171	C	A	ENST00000231228	ENSG00000113302	IL12B	TRUE	TRUE
chr5	159323177	C	A	ENST00000231228	ENSG00000113302	IL12B	TRUE	TRUE
chr5	159323180	T	A	ENST00000231228	ENSG00000113302	IL12B	TRUE	TRUE
chr5	159323186	G	A	ENST00000231228	ENSG00000113302	IL12B	TRUE	TRUE
chr5	159323201	T	A	ENST00000231228	ENSG00000113302	IL12B	TRUE	TRUE
chr5	159323212	A	C	ENST00000231228	ENSG00000113302	IL12B	TRUE	TRUE
chr5	159323212	A	T	ENST00000231228	ENSG00000113302	IL12B	TRUE	TRUE
chr5	159323219	C	A	ENST00000231228	ENSG00000113302	IL12B	TRUE	TRUE
chr5	159323228	G	A	ENST00000231228	ENSG00000113302	IL12B	TRUE	TRUE
chr5	159323233	A	T	ENST00000231228	ENSG00000113302	IL12B	TRUE	TRUE
chr5	159323238	C	T	ENST00000231228	ENSG00000113302	IL12B	TRUE	TRUE
chr5	159323239	C	T	ENST00000231228	ENSG00000113302	IL12B	TRUE	TRUE
chr5	159323255	C	A	ENST00000231228	ENSG00000113302	IL12B	TRUE	TRUE
chr5	159323258	C	A	ENST00000231228	ENSG00000113302	IL12B	TRUE	TRUE
chr5	159323268	A	T	ENST00000231228	ENSG00000113302	IL12B	TRUE	TRUE
chr5	159323288	C	A	ENST00000231228	ENSG00000113302	IL12B	TRUE	TRUE
chr5	159323291	C	A	ENST00000231228	ENSG00000113302	IL12B	TRUE	TRUE
chr5	159323304	A	C	ENST00000231228	ENSG00000113302	IL12B	TRUE	TRUE
chr5	159323304	A	T	ENST00000231228	ENSG00000113302	IL12B	TRUE	TRUE
chr5	159323307	C	T	ENST00000231228	ENSG00000113302	IL12B	TRUE	TRUE
chr5	159323308	C	T	ENST00000231228	ENSG00000113302	IL12B	TRUE	TRUE
chr5	159323314	A	T	ENST00000231228	ENSG00000113302	IL12B	TRUE	TRUE
chr5	159323318	C	A	ENST00000231228	ENSG00000113302	IL12B	TRUE	TRUE
chr5	159323325	A	C	ENST00000231228	ENSG00000113302	IL12B	TRUE	TRUE
chr5	159323325	A	T	ENST00000231228	ENSG00000113302	IL12B	TRUE	TRUE
chr5	159323330	C	A	ENST00000231228	ENSG00000113302	IL12B	TRUE	FALSE
chr5	159323330	C	G	ENST00000231228	ENSG00000113302	IL12B	TRUE	FALSE
chr5	159323330	C	T	ENST00000231228	ENSG00000113302	IL12B	TRUE	FALSE
chr5	159323331	T	A	ENST00000231228	ENSG00000113302	IL12B	TRUE	FALSE
chr5	159323331	T	C	ENST00000231228	ENSG00000113302	IL12B	TRUE	FALSE
chr5	159323331	T	G	ENST00000231228	ENSG00000113302	IL12B	TRUE	FALSE
chr5	159326693	A	C	ENST00000231228	ENSG00000113302	IL12B	FALSE	FALSE
chr5	159326693	A	G	ENST00000231228	ENSG00000113302	IL12B	FALSE	FALSE
chr5	159326693	A	T	ENST00000231228	ENSG00000113302	IL12B	FALSE	FALSE
chr5	159326694	C	A	ENST00000231228	ENSG00000113302	IL12B	FALSE	FALSE
chr5	159326694	C	G	ENST00000231228	ENSG00000113302	IL12B	FALSE	FALSE
chr5	159326694	C	T	ENST00000231228	ENSG00000113302	IL12B	FALSE	FALSE
chr5	159326701	T	A	ENST00000231228	ENSG00000113302	IL12B	TRUE	TRUE
chr5	159326704	T	A	ENST00000231228	ENSG00000113302	IL12B	TRUE	TRUE
chr5	159326710	C	A	ENST00000231228	ENSG00000113302	IL12B	TRUE	TRUE
chr5	159326711	C	T	ENST00000231228	ENSG00000113302	IL12B	TRUE	TRUE
chr5	159326712	C	T	ENST00000231228	ENSG00000113302	IL12B	TRUE	FALSE
chr5	159326753	C	T	ENST00000231228	ENSG00000113302	IL12B	FALSE	FALSE
chr5	159326754	C	T	ENST00000231228	ENSG00000113302	IL12B	FALSE	FALSE
chr5	159326766	A	T	ENST00000231228	ENSG00000113302	IL12B	FALSE	FALSE
chr5	159326770	G	A	ENST00000231228	ENSG00000113302	IL12B	FALSE	FALSE
chr5	159326773	G	A	ENST00000231228	ENSG00000113302	IL12B	FALSE	FALSE
chr5	159326777	A	T	ENST00000231228	ENSG00000113302	IL12B	FALSE	FALSE
chr5	159326783	C	A	ENST00000231228	ENSG00000113302	IL12B	TRUE	FALSE
chr5	159326783	C	G	ENST00000231228	ENSG00000113302	IL12B	TRUE	FALSE
chr5	159326783	C	T	ENST00000231228	ENSG00000113302	IL12B	TRUE	FALSE
chr5	159326784	T	A	ENST00000231228	ENSG00000113302	IL12B	TRUE	FALSE
chr5	159326784	T	C	ENST00000231228	ENSG00000113302	IL12B	TRUE	FALSE
chr5	159326784	T	G	ENST00000231228	ENSG00000113302	IL12B	TRUE	FALSE
chr5	159330430	A	C	ENST00000231228	ENSG00000113302	IL12B	FALSE	FALSE
chr5	159330430	A	G	ENST00000231228	ENSG00000113302	IL12B	FALSE	FALSE
chr5	159330430	A	T	ENST00000231228	ENSG00000113302	IL12B	FALSE	FALSE
chr5	159330431	C	A	ENST00000231228	ENSG00000113302	IL12B	FALSE	FALSE
chr5	159330431	C	G	ENST00000231228	ENSG00000113302	IL12B	FALSE	FALSE
chr5	159330431	C	T	ENST00000231228	ENSG00000113302	IL12B	FALSE	FALSE
chr5	159916940	C	A	ENST00000306675	ENSG00000170214	ADRA1B	FALSE	FALSE
chr5	159916940	C	G	ENST00000306675	ENSG00000170214	ADRA1B	FALSE	FALSE
chr5	159916955	G	A	ENST00000306675	ENSG00000170214	ADRA1B	FALSE	FALSE
chr5	159916956	G	A	ENST00000306675	ENSG00000170214	ADRA1B	FALSE	FALSE
chr5	159916957	G	T	ENST00000306675	ENSG00000170214	ADRA1B	TRUE	FALSE
chr5	159916960	G	T	ENST00000306675	ENSG00000170214	ADRA1B	TRUE	FALSE
chr5	159916964	T	A	ENST00000306675	ENSG00000170214	ADRA1B	TRUE	FALSE
chr5	159916966	A	T	ENST00000306675	ENSG00000170214	ADRA1B	TRUE	FALSE
chr5	159916993	C	T	ENST00000306675	ENSG00000170214	ADRA1B	TRUE	TRUE
chr5	159917000	C	A	ENST00000306675	ENSG00000170214	ADRA1B	TRUE	TRUE
chr5	159917020	C	T	ENST00000306675	ENSG00000170214	ADRA1B	TRUE	TRUE
chr5	159917108	T	A	ENST00000306675	ENSG00000170214	ADRA1B	TRUE	TRUE
chr5	159917121	C	A	ENST00000306675	ENSG00000170214	ADRA1B	TRUE	TRUE
chr5	159917151	C	A	ENST00000306675	ENSG00000170214	ADRA1B	TRUE	TRUE
chr5	159917151	C	G	ENST00000306675	ENSG00000170214	ADRA1B	TRUE	TRUE
chr5	159917186	T	A	ENST00000306675	ENSG00000170214	ADRA1B	TRUE	TRUE
chr5	159917210	C	A	ENST00000306675	ENSG00000170214	ADRA1B	TRUE	TRUE
chr5	159917210	C	G	ENST00000306675	ENSG00000170214	ADRA1B	TRUE	TRUE
chr5	159917221	G	T	ENST00000306675	ENSG00000170214	ADRA1B	TRUE	TRUE
chr5	159917235	C	A	ENST00000306675	ENSG00000170214	ADRA1B	TRUE	TRUE
chr5	159917235	C	G	ENST00000306675	ENSG00000170214	ADRA1B	TRUE	TRUE
chr5	159917237	G	A	ENST00000306675	ENSG00000170214	ADRA1B	TRUE	TRUE
chr5	159917238	G	A	ENST00000306675	ENSG00000170214	ADRA1B	TRUE	TRUE
chr5	159917259	T	A	ENST00000306675	ENSG00000170214	ADRA1B	TRUE	TRUE
chr5	159917267	G	A	ENST00000306675	ENSG00000170214	ADRA1B	TRUE	TRUE
chr5	159917268	G	A	ENST00000306675	ENSG00000170214	ADRA1B	TRUE	TRUE
chr5	159917289	C	A	ENST00000306675	ENSG00000170214	ADRA1B	TRUE	TRUE
chr5	159917292	C	A	ENST00000306675	ENSG00000170214	ADRA1B	TRUE	TRUE
chr5	159917316	C	A	ENST00000306675	ENSG00000170214	ADRA1B	TRUE	TRUE
chr5	159917337	C	A	ENST00000306675	ENSG00000170214	ADRA1B	TRUE	TRUE
chr5	159917337	C	G	ENST00000306675	ENSG00000170214	ADRA1B	TRUE	TRUE
chr5	159917352	C	A	ENST00000306675	ENSG00000170214	ADRA1B	TRUE	TRUE
chr5	159917352	C	G	ENST00000306675	ENSG00000170214	ADRA1B	TRUE	TRUE
chr5	159917359	C	T	ENST00000306675	ENSG00000170214	ADRA1B	TRUE	TRUE
chr5	159917364	T	A	ENST00000306675	ENSG00000170214	ADRA1B	TRUE	TRUE
chr5	159917364	T	G	ENST00000306675	ENSG00000170214	ADRA1B	TRUE	TRUE
chr5	159917386	A	T	ENST00000306675	ENSG00000170214	ADRA1B	TRUE	TRUE
chr5	159917396	T	A	ENST00000306675	ENSG00000170214	ADRA1B	TRUE	TRUE
chr5	159917414	G	A	ENST00000306675	ENSG00000170214	ADRA1B	TRUE	TRUE
chr5	159917415	G	A	ENST00000306675	ENSG00000170214	ADRA1B	TRUE	TRUE
chr5	159917420	T	A	ENST00000306675	ENSG00000170214	ADRA1B	TRUE	TRUE
chr5	159917456	G	A	ENST00000306675	ENSG00000170214	ADRA1B	TRUE	TRUE
chr5	159917457	G	A	ENST00000306675	ENSG00000170214	ADRA1B	TRUE	TRUE
chr5	159917458	A	T	ENST00000306675	ENSG00000170214	ADRA1B	TRUE	TRUE
chr5	159917461	G	T	ENST00000306675	ENSG00000170214	ADRA1B	TRUE	TRUE
chr5	159917482	A	T	ENST00000306675	ENSG00000170214	ADRA1B	TRUE	TRUE
chr5	159917485	G	T	ENST00000306675	ENSG00000170214	ADRA1B	TRUE	TRUE
chr5	159917490	C	A	ENST00000306675	ENSG00000170214	ADRA1B	TRUE	TRUE
chr5	159917500	G	T	ENST00000306675	ENSG00000170214	ADRA1B	TRUE	TRUE
chr5	159917503	G	T	ENST00000306675	ENSG00000170214	ADRA1B	TRUE	TRUE
chr5	159917514	T	A	ENST00000306675	ENSG00000170214	ADRA1B	TRUE	TRUE
chr5	159917514	T	G	ENST00000306675	ENSG00000170214	ADRA1B	TRUE	TRUE
chr5	159917544	C	A	ENST00000306675	ENSG00000170214	ADRA1B	TRUE	TRUE
chr5	159917544	C	G	ENST00000306675	ENSG00000170214	ADRA1B	TRUE	TRUE
chr5	159917574	C	A	ENST00000306675	ENSG00000170214	ADRA1B	TRUE	TRUE
chr5	159917574	C	G	ENST00000306675	ENSG00000170214	ADRA1B	TRUE	TRUE
chr5	159917577	C	A	ENST00000306675	ENSG00000170214	ADRA1B	TRUE	TRUE
chr5	159917586	T	A	ENST00000306675	ENSG00000170214	ADRA1B	TRUE	TRUE
chr5	159917586	T	G	ENST00000306675	ENSG00000170214	ADRA1B	TRUE	TRUE
chr5	159917596	A	T	ENST00000306675	ENSG00000170214	ADRA1B	TRUE	TRUE
chr5	159917599	A	T	ENST00000306675	ENSG00000170214	ADRA1B	TRUE	TRUE
chr5	159917608	A	T	ENST00000306675	ENSG00000170214	ADRA1B	TRUE	TRUE
chr5	159917617	G	T	ENST00000306675	ENSG00000170214	ADRA1B	TRUE	TRUE
chr5	159917623	G	T	ENST00000306675	ENSG00000170214	ADRA1B	TRUE	TRUE
chr5	159917632	A	T	ENST00000306675	ENSG00000170214	ADRA1B	TRUE	TRUE
chr5	159917635	G	T	ENST00000306675	ENSG00000170214	ADRA1B	TRUE	TRUE
chr5	159917650	A	T	ENST00000306675	ENSG00000170214	ADRA1B	TRUE	TRUE
chr5	159917653	G	T	ENST00000306675	ENSG00000170214	ADRA1B	TRUE	TRUE
chr5	159917677	A	T	ENST00000306675	ENSG00000170214	ADRA1B	TRUE	TRUE
chr5	159917689	G	T	ENST00000306675	ENSG00000170214	ADRA1B	TRUE	TRUE
chr5	159917710	A	T	ENST00000306675	ENSG00000170214	ADRA1B	TRUE	TRUE
chr5	159917716	A	T	ENST00000306675	ENSG00000170214	ADRA1B	TRUE	TRUE
chr5	159917749	A	T	ENST00000306675	ENSG00000170214	ADRA1B	TRUE	TRUE
chr5	159917758	A	T	ENST00000306675	ENSG00000170214	ADRA1B	TRUE	TRUE
chr5	159917770	G	T	ENST00000306675	ENSG00000170214	ADRA1B	TRUE	TRUE
chr5	159917773	A	T	ENST00000306675	ENSG00000170214	ADRA1B	TRUE	TRUE
chr5	159917776	A	T	ENST00000306675	ENSG00000170214	ADRA1B	TRUE	TRUE
chr5	159917785	A	T	ENST00000306675	ENSG00000170214	ADRA1B	TRUE	TRUE
chr5	159917792	T	A	ENST00000306675	ENSG00000170214	ADRA1B	TRUE	TRUE
chr5	159917819	T	A	ENST00000306675	ENSG00000170214	ADRA1B	FALSE	FALSE
chr5	159917823	C	A	ENST00000306675	ENSG00000170214	ADRA1B	FALSE	FALSE
chr5	159917825	G	A	ENST00000306675	ENSG00000170214	ADRA1B	FALSE	FALSE
chr5	159917826	G	A	ENST00000306675	ENSG00000170214	ADRA1B	FALSE	FALSE
chr5	159917855	G	A	ENST00000306675	ENSG00000170214	ADRA1B	TRUE	FALSE
chr5	159917855	G	C	ENST00000306675	ENSG00000170214	ADRA1B	TRUE	FALSE
chr5	159917855	G	T	ENST00000306675	ENSG00000170214	ADRA1B	TRUE	FALSE
chr5	159917856	T	A	ENST00000306675	ENSG00000170214	ADRA1B	TRUE	FALSE
chr5	159917856	T	C	ENST00000306675	ENSG00000170214	ADRA1B	FALSE	FALSE
chr5	159917856	T	G	ENST00000306675	ENSG00000170214	ADRA1B	TRUE	FALSE
chr5	159971877	A	C	ENST00000306675	ENSG00000170214	ADRA1B	TRUE	FALSE
chr5	159971877	A	G	ENST00000306675	ENSG00000170214	ADRA1B	TRUE	FALSE
chr5	159971877	A	T	ENST00000306675	ENSG00000170214	ADRA1B	TRUE	FALSE
chr5	159971878	G	A	ENST00000306675	ENSG00000170214	ADRA1B	TRUE	FALSE
chr5	159971878	G	C	ENST00000306675	ENSG00000170214	ADRA1B	TRUE	FALSE
chr5	159971878	G	T	ENST00000306675	ENSG00000170214	ADRA1B	TRUE	FALSE
chr5	159971885	T	A	ENST00000306675	ENSG00000170214	ADRA1B
chr5	159971899	A	T	ENST00000306675	ENSG00000170214	ADRA1B
chr5	159971920	A	T	ENST00000306675	ENSG00000170214	ADRA1B
chr5	159971933	G	A	ENST00000306675	ENSG00000170214	ADRA1B
chr5	159971934	G	A	ENST00000306675	ENSG00000170214	ADRA1B
chr5	159971943	C	A	ENST00000306675	ENSG00000170214	ADRA1B
chr5	159971943	C	G	ENST00000306675	ENSG00000170214	ADRA1B
chr5	159971955	C	A	ENST00000306675	ENSG00000170214	ADRA1B	FALSE	FALSE
chr5	159971973	C	A	ENST00000306675	ENSG00000170214	ADRA1B	FALSE	FALSE
chr5	159971973	C	G	ENST00000306675	ENSG00000170214	ADRA1B	FALSE	FALSE
chr5	159971979	C	A	ENST00000306675	ENSG00000170214	ADRA1B	FALSE	FALSE
chr5	159971986	A	T	ENST00000306675	ENSG00000170214	ADRA1B	FALSE	FALSE
chr5	159971989	G	T	ENST00000306675	ENSG00000170214	ADRA1B	FALSE	FALSE
chr5	159971995	A	T	ENST00000306675	ENSG00000170214	ADRA1B	FALSE	FALSE
chr5	159972024	C	A	ENST00000306675	ENSG00000170214	ADRA1B
chr5	159972025	C	T	ENST00000306675	ENSG00000170214	ADRA1B
chr5	159972030	C	A	ENST00000306675	ENSG00000170214	ADRA1B
chr5	159972049	C	T	ENST00000306675	ENSG00000170214	ADRA1B
chr5	159972081	C	A	ENST00000306675	ENSG00000170214	ADRA1B
chr5	159972087	C	A	ENST00000306675	ENSG00000170214	ADRA1B
chr5	159972087	C	G	ENST00000306675	ENSG00000170214	ADRA1B
chr5	159972093	C	A	ENST00000306675	ENSG00000170214	ADRA1B
chr5	159972093	C	G	ENST00000306675	ENSG00000170214	ADRA1B
chr5	159972101	G	A	ENST00000306675	ENSG00000170214	ADRA1B
chr5	159972102	G	A	ENST00000306675	ENSG00000170214	ADRA1B
chr5	159972116	C	A	ENST00000306675	ENSG00000170214	ADRA1B
chr5	159972121	G	T	ENST00000306675	ENSG00000170214	ADRA1B
chr5	159972128	C	A	ENST00000306675	ENSG00000170214	ADRA1B
chr5	159972130	C	T	ENST00000306675	ENSG00000170214	ADRA1B
chr5	159972134	C	A	ENST00000306675	ENSG00000170214	ADRA1B
chr5	159972139	A	T	ENST00000306675	ENSG00000170214	ADRA1B
chr5	159972146	C	A	ENST00000306675	ENSG00000170214	ADRA1B
chr5	159972168	C	A	ENST00000306675	ENSG00000170214	ADRA1B
chr5	159972181	C	T	ENST00000306675	ENSG00000170214	ADRA1B
chr5	159972197	C	A	ENST00000306675	ENSG00000170214	ADRA1B
chr5	159972203	C	A	ENST00000306675	ENSG00000170214	ADRA1B
chr5	159972219	C	A	ENST00000306675	ENSG00000170214	ADRA1B
chr5	159972219	C	G	ENST00000306675	ENSG00000170214	ADRA1B
chr5	159972247	G	T	ENST00000306675	ENSG00000170214	ADRA1B
chr5	159972255	C	A	ENST00000306675	ENSG00000170214	ADRA1B
chr5	159972265	G	T	ENST00000306675	ENSG00000170214	ADRA1B
chr5	159972269	G	A	ENST00000306675	ENSG00000170214	ADRA1B
chr5	159972270	G	A	ENST00000306675	ENSG00000170214	ADRA1B
chr5	159972271	A	T	ENST00000306675	ENSG00000170214	ADRA1B
chr5	159972307	G	T	ENST00000306675	ENSG00000170214	ADRA1B
chr5	159972338	C	A	ENST00000306675	ENSG00000170214	ADRA1B
chr5	159972358	A	T	ENST00000306675	ENSG00000170214	ADRA1B	FALSE	FALSE
chr5	159972370	G	T	ENST00000306675	ENSG00000170214	ADRA1B	FALSE	FALSE
chr5	159972376	G	T	ENST00000306675	ENSG00000170214	ADRA1B	FALSE	FALSE
chr5	159972409	G	T	ENST00000306675	ENSG00000170214	ADRA1B	FALSE	FALSE
chr5	159972417	C	A	ENST00000306675	ENSG00000170214	ADRA1B	FALSE	FALSE
chr5	159972418	G	T	ENST00000306675	ENSG00000170214	ADRA1B	FALSE	FALSE
chr5	159972445	C	T	ENST00000306675	ENSG00000170214	ADRA1B	FALSE	FALSE
chr5	159972457	A	T	ENST00000306675	ENSG00000170214	ADRA1B	FALSE	FALSE
chr5	159972484	C	T	ENST00000306675	ENSG00000170214	ADRA1B
chr5	160009194	G	A	ENST00000231238	ENSG00000113312	TTC1	TRUE	FALSE
chr5	160009194	G	C	ENST00000231238	ENSG00000113312	TTC1	TRUE	FALSE
chr5	160009194	G	T	ENST00000231238	ENSG00000113312	TTC1	TRUE	FALSE
chr5	160009195	T	A	ENST00000231238	ENSG00000113312	TTC1	TRUE	FALSE
chr5	160009195	T	C	ENST00000231238	ENSG00000113312	TTC1	TRUE	FALSE
chr5	160009195	T	G	ENST00000231238	ENSG00000113312	TTC1	TRUE	FALSE
chr5	160010498	A	C	ENST00000231238	ENSG00000113312	TTC1	TRUE	FALSE
chr5	160010498	A	G	ENST00000231238	ENSG00000113312	TTC1	TRUE	FALSE
chr5	160010498	A	T	ENST00000231238	ENSG00000113312	TTC1	TRUE	FALSE
chr5	160010499	G	A	ENST00000231238	ENSG00000113312	TTC1	TRUE	FALSE
chr5	160010499	G	C	ENST00000231238	ENSG00000113312	TTC1	TRUE	FALSE
chr5	160010499	G	T	ENST00000231238	ENSG00000113312	TTC1	TRUE	FALSE
chr5	160010535	G	T	ENST00000231238	ENSG00000113312	TTC1	FALSE	FALSE
chr5	160010538	A	T	ENST00000231238	ENSG00000113312	TTC1	FALSE	FALSE
chr5	160010542	C	A	ENST00000231238	ENSG00000113312	TTC1	FALSE	FALSE
chr5	160010542	C	G	ENST00000231238	ENSG00000113312	TTC1	FALSE	FALSE
chr5	160010544	G	T	ENST00000231238	ENSG00000113312	TTC1	FALSE	FALSE
chr5	160010552	T	A	ENST00000231238	ENSG00000113312	TTC1	FALSE	FALSE
chr5	160010562	G	T	ENST00000231238	ENSG00000113312	TTC1	FALSE	FALSE
chr5	160010572	T	A	ENST00000231238	ENSG00000113312	TTC1	FALSE	FALSE
chr5	160010572	T	G	ENST00000231238	ENSG00000113312	TTC1	FALSE	FALSE
chr5	160010581	T	A	ENST00000231238	ENSG00000113312	TTC1	TRUE	FALSE
chr5	160010583	A	T	ENST00000231238	ENSG00000113312	TTC1	TRUE	FALSE
chr5	160010598	C	T	ENST00000231238	ENSG00000113312	TTC1	TRUE	FALSE
chr5	160010601	G	T	ENST00000231238	ENSG00000113312	TTC1	TRUE	TRUE
chr5	160010607	G	T	ENST00000231238	ENSG00000113312	TTC1	TRUE	TRUE
chr5	160010612	T	A	ENST00000231238	ENSG00000113312	TTC1	TRUE	TRUE
chr5	160010637	A	T	ENST00000231238	ENSG00000113312	TTC1	TRUE	TRUE
chr5	160010643	C	T	ENST00000231238	ENSG00000113312	TTC1	TRUE	TRUE
chr5	160010652	C	T	ENST00000231238	ENSG00000113312	TTC1	TRUE	TRUE
chr5	160010658	A	T	ENST00000231238	ENSG00000113312	TTC1	TRUE	TRUE
chr5	160010676	G	T	ENST00000231238	ENSG00000113312	TTC1	TRUE	TRUE
chr5	160010688	C	T	ENST00000231238	ENSG00000113312	TTC1	TRUE	TRUE
chr5	160010691	G	T	ENST00000231238	ENSG00000113312	TTC1	TRUE	TRUE
chr5	160010697	C	T	ENST00000231238	ENSG00000113312	TTC1	TRUE	TRUE
chr5	160010700	G	T	ENST00000231238	ENSG00000113312	TTC1	TRUE	TRUE
chr5	160010703	G	T	ENST00000231238	ENSG00000113312	TTC1	TRUE	TRUE
chr5	160010706	G	T	ENST00000231238	ENSG00000113312	TTC1	TRUE	TRUE
chr5	160010709	G	T	ENST00000231238	ENSG00000113312	TTC1	TRUE	TRUE
chr5	160010714	T	A	ENST00000231238	ENSG00000113312	TTC1	TRUE	TRUE
chr5	160010726	C	A	ENST00000231238	ENSG00000113312	TTC1	TRUE	TRUE
chr5	160010734	C	A	ENST00000231238	ENSG00000113312	TTC1	TRUE	TRUE
chr5	160010734	C	G	ENST00000231238	ENSG00000113312	TTC1	TRUE	TRUE
chr5	160010739	G	T	ENST00000231238	ENSG00000113312	TTC1	TRUE	TRUE
chr5	160010742	G	T	ENST00000231238	ENSG00000113312	TTC1	TRUE	TRUE
chr5	160010745	G	T	ENST00000231238	ENSG00000113312	TTC1	TRUE	TRUE
chr5	160010751	G	T	ENST00000231238	ENSG00000113312	TTC1	TRUE	TRUE
chr5	160010760	A	T	ENST00000231238	ENSG00000113312	TTC1	TRUE	TRUE
chr5	160010766	G	T	ENST00000231238	ENSG00000113312	TTC1	TRUE	TRUE
chr5	160010772	A	T	ENST00000231238	ENSG00000113312	TTC1	TRUE	TRUE
chr5	160010781	G	T	ENST00000231238	ENSG00000113312	TTC1	TRUE	TRUE
chr5	160010799	G	T	ENST00000231238	ENSG00000113312	TTC1	TRUE	TRUE
chr5	160010808	G	T	ENST00000231238	ENSG00000113312	TTC1	TRUE	TRUE
chr5	160010811	G	T	ENST00000231238	ENSG00000113312	TTC1	TRUE	TRUE
chr5	160010816	C	A	ENST00000231238	ENSG00000113312	TTC1	TRUE	TRUE
chr5	160010816	C	G	ENST00000231238	ENSG00000113312	TTC1	TRUE	TRUE
chr5	160010823	G	T	ENST00000231238	ENSG00000113312	TTC1	TRUE	TRUE
chr5	160010829	G	T	ENST00000231238	ENSG00000113312	TTC1	TRUE	TRUE
chr5	160010832	A	T	ENST00000231238	ENSG00000113312	TTC1	TRUE	TRUE
chr5	160010842	C	A	ENST00000231238	ENSG00000113312	TTC1	TRUE	TRUE
chr5	160010847	G	T	ENST00000231238	ENSG00000113312	TTC1	TRUE	TRUE
chr5	160010850	G	T	ENST00000231238	ENSG00000113312	TTC1	TRUE	TRUE
chr5	160010853	A	T	ENST00000231238	ENSG00000113312	TTC1	TRUE	TRUE
chr5	160010856	C	T	ENST00000231238	ENSG00000113312	TTC1	TRUE	TRUE
chr5	160010859	G	A	ENST00000231238	ENSG00000113312	TTC1	FALSE	FALSE
chr5	160010859	G	C	ENST00000231238	ENSG00000113312	TTC1	TRUE	FALSE
chr5	160010859	G	T	ENST00000231238	ENSG00000113312	TTC1	TRUE	FALSE
chr5	160010860	T	A	ENST00000231238	ENSG00000113312	TTC1	FALSE	FALSE
chr5	160010860	T	C	ENST00000231238	ENSG00000113312	TTC1	FALSE	FALSE
chr5	160010860	T	G	ENST00000231238	ENSG00000113312	TTC1	FALSE	FALSE
chr5	160035138	A	C	ENST00000231238	ENSG00000113312	TTC1	TRUE	FALSE
chr5	160035138	A	G	ENST00000231238	ENSG00000113312	TTC1	TRUE	FALSE
chr5	160035138	A	T	ENST00000231238	ENSG00000113312	TTC1	TRUE	FALSE
chr5	160035139	G	A	ENST00000231238	ENSG00000113312	TTC1	TRUE	FALSE
chr5	160035139	G	C	ENST00000231238	ENSG00000113312	TTC1	TRUE	FALSE
chr5	160035139	G	T	ENST00000231238	ENSG00000113312	TTC1	TRUE	FALSE
chr5	160035140	A	T	ENST00000231238	ENSG00000113312	TTC1	TRUE	TRUE
chr5	160035143	A	T	ENST00000231238	ENSG00000113312	TTC1	TRUE	TRUE
chr5	160035146	A	T	ENST00000231238	ENSG00000113312	TTC1	TRUE	TRUE
chr5	160035149	G	T	ENST00000231238	ENSG00000113312	TTC1	TRUE	TRUE
chr5	160035152	G	T	ENST00000231238	ENSG00000113312	TTC1	TRUE	TRUE
chr5	160035161	A	T	ENST00000231238	ENSG00000113312	TTC1	TRUE	TRUE
chr5	160035167	A	T	ENST00000231238	ENSG00000113312	TTC1	TRUE	TRUE
chr5	160035170	G	T	ENST00000231238	ENSG00000113312	TTC1	TRUE	TRUE
chr5	160035173	G	T	ENST00000231238	ENSG00000113312	TTC1	TRUE	TRUE
chr5	160035176	G	T	ENST00000231238	ENSG00000113312	TTC1	TRUE	TRUE
chr5	160035182	G	T	ENST00000231238	ENSG00000113312	TTC1	TRUE	TRUE
chr5	160035185	C	T	ENST00000231238	ENSG00000113312	TTC1	TRUE	TRUE
chr5	160035191	A	T	ENST00000231238	ENSG00000113312	TTC1	TRUE	TRUE
chr5	160035194	A	T	ENST00000231238	ENSG00000113312	TTC1	TRUE	TRUE
chr5	160035197	G	T	ENST00000231238	ENSG00000113312	TTC1	TRUE	TRUE
chr5	160035201	G	A	ENST00000231238	ENSG00000113312	TTC1	TRUE	FALSE
chr5	160035201	G	C	ENST00000231238	ENSG00000113312	TTC1	TRUE	FALSE
chr5	160035201	G	T	ENST00000231238	ENSG00000113312	TTC1	TRUE	FALSE
chr5	160035202	T	A	ENST00000231238	ENSG00000113312	TTC1	TRUE	FALSE
chr5	160035202	T	C	ENST00000231238	ENSG00000113312	TTC1	TRUE	FALSE
chr5	160035202	T	G	ENST00000231238	ENSG00000113312	TTC1	TRUE	FALSE
chr5	160036689	A	C	ENST00000231238	ENSG00000113312	TTC1	TRUE	FALSE
chr5	160036689	A	G	ENST00000231238	ENSG00000113312	TTC1	TRUE	FALSE
chr5	160036689	A	T	ENST00000231238	ENSG00000113312	TTC1	TRUE	FALSE
chr5	160036690	G	A	ENST00000231238	ENSG00000113312	TTC1	TRUE	FALSE
chr5	160036690	G	C	ENST00000231238	ENSG00000113312	TTC1	TRUE	FALSE
chr5	160036690	G	T	ENST00000231238	ENSG00000113312	TTC1	TRUE	FALSE
chr5	160036695	T	A	ENST00000231238	ENSG00000113312	TTC1	TRUE	TRUE
chr5	160036695	T	G	ENST00000231238	ENSG00000113312	TTC1	TRUE	TRUE
chr5	160036699	G	T	ENST00000231238	ENSG00000113312	TTC1	TRUE	TRUE
chr5	160036705	G	T	ENST00000231238	ENSG00000113312	TTC1	TRUE	TRUE
chr5	160036716	T	A	ENST00000231238	ENSG00000113312	TTC1	TRUE	TRUE
chr5	160036716	T	G	ENST00000231238	ENSG00000113312	TTC1	TRUE	TRUE
chr5	160036720	C	T	ENST00000231238	ENSG00000113312	TTC1	TRUE	TRUE
chr5	160036729	G	T	ENST00000231238	ENSG00000113312	TTC1	TRUE	TRUE
chr5	160036737	C	A	ENST00000231238	ENSG00000113312	TTC1	TRUE	TRUE
chr5	160036746	C	A	ENST00000231238	ENSG00000113312	TTC1	TRUE	TRUE
chr5	160036750	C	T	ENST00000231238	ENSG00000113312	TTC1	TRUE	TRUE
chr5	160036753	A	T	ENST00000231238	ENSG00000113312	TTC1	TRUE	TRUE
chr5	160036756	G	T	ENST00000231238	ENSG00000113312	TTC1	TRUE	TRUE
chr5	160036763	C	A	ENST00000231238	ENSG00000113312	TTC1	TRUE	TRUE
chr5	160036775	C	A	ENST00000231238	ENSG00000113312	TTC1	TRUE	TRUE
chr5	160036775	C	G	ENST00000231238	ENSG00000113312	TTC1	TRUE	TRUE
chr5	160036780	A	T	ENST00000231238	ENSG00000113312	TTC1	TRUE	TRUE
chr5	160036798	A	T	ENST00000231238	ENSG00000113312	TTC1	TRUE	TRUE
chr5	160036801	C	T	ENST00000231238	ENSG00000113312	TTC1	TRUE	TRUE
chr5	160036804	G	A	ENST00000231238	ENSG00000113312	TTC1	TRUE	FALSE
chr5	160036804	G	C	ENST00000231238	ENSG00000113312	TTC1	TRUE	FALSE
chr5	160036804	G	T	ENST00000231238	ENSG00000113312	TTC1	TRUE	FALSE
chr5	160036805	T	A	ENST00000231238	ENSG00000113312	TTC1	TRUE	FALSE
chr5	160036805	T	C	ENST00000231238	ENSG00000113312	TTC1	FALSE	FALSE
chr5	160036805	T	G	ENST00000231238	ENSG00000113312	TTC1	TRUE	FALSE
chr5	160043131	A	C	ENST00000231238	ENSG00000113312	TTC1	TRUE	FALSE
chr5	160043131	A	G	ENST00000231238	ENSG00000113312	TTC1	TRUE	FALSE
chr5	160043131	A	T	ENST00000231238	ENSG00000113312	TTC1	TRUE	FALSE
chr5	160043132	G	A	ENST00000231238	ENSG00000113312	TTC1	TRUE	FALSE
chr5	160043132	G	C	ENST00000231238	ENSG00000113312	TTC1	TRUE	FALSE
chr5	160043132	G	T	ENST00000231238	ENSG00000113312	TTC1	TRUE	FALSE
chr5	160043136	A	T	ENST00000231238	ENSG00000113312	TTC1	TRUE	TRUE
chr5	160043139	A	T	ENST00000231238	ENSG00000113312	TTC1	TRUE	TRUE
chr5	160043142	G	T	ENST00000231238	ENSG00000113312	TTC1	TRUE	TRUE
chr5	160043162	C	A	ENST00000231238	ENSG00000113312	TTC1	TRUE	TRUE
chr5	160043166	A	T	ENST00000231238	ENSG00000113312	TTC1	TRUE	TRUE
chr5	160043170	G	A	ENST00000231238	ENSG00000113312	TTC1	TRUE	FALSE
chr5	160043170	G	C	ENST00000231238	ENSG00000113312	TTC1	TRUE	FALSE
chr5	160043170	G	T	ENST00000231238	ENSG00000113312	TTC1	TRUE	FALSE
chr5	160043171	T	A	ENST00000231238	ENSG00000113312	TTC1	TRUE	FALSE
chr5	160043171	T	C	ENST00000231238	ENSG00000113312	TTC1	TRUE	FALSE
chr5	160043171	T	G	ENST00000231238	ENSG00000113312	TTC1	TRUE	FALSE
chr5	160049512	A	C	ENST00000231238	ENSG00000113312	TTC1	TRUE	FALSE
chr5	160049512	A	G	ENST00000231238	ENSG00000113312	TTC1	TRUE	FALSE
chr5	160049512	A	T	ENST00000231238	ENSG00000113312	TTC1	TRUE	FALSE
chr5	160049513	G	A	ENST00000231238	ENSG00000113312	TTC1	TRUE	FALSE
chr5	160049513	G	C	ENST00000231238	ENSG00000113312	TTC1	TRUE	FALSE
chr5	160049513	G	T	ENST00000231238	ENSG00000113312	TTC1	TRUE	FALSE
chr5	160049519	C	T	ENST00000231238	ENSG00000113312	TTC1	TRUE	TRUE
chr5	160049523	T	A	ENST00000231238	ENSG00000113312	TTC1	TRUE	TRUE
chr5	160049523	T	G	ENST00000231238	ENSG00000113312	TTC1	TRUE	TRUE
chr5	160049536	T	A	ENST00000231238	ENSG00000113312	TTC1	TRUE	TRUE
chr5	160049536	T	G	ENST00000231238	ENSG00000113312	TTC1	TRUE	TRUE
chr5	160049550	T	A	ENST00000231238	ENSG00000113312	TTC1	TRUE	TRUE
chr5	160049555	A	T	ENST00000231238	ENSG00000113312	TTC1	TRUE	TRUE
chr5	160049561	G	T	ENST00000231238	ENSG00000113312	TTC1	TRUE	TRUE
chr5	160049565	T	A	ENST00000231238	ENSG00000113312	TTC1	TRUE	TRUE
chr5	160049569	T	A	ENST00000231238	ENSG00000113312	TTC1	TRUE	TRUE
chr5	160049569	T	G	ENST00000231238	ENSG00000113312	TTC1	TRUE	TRUE
chr5	160049570	G	T	ENST00000231238	ENSG00000113312	TTC1	TRUE	TRUE
chr5	160049573	A	T	ENST00000231238	ENSG00000113312	TTC1	TRUE	TRUE
chr5	160049582	A	T	ENST00000231238	ENSG00000113312	TTC1	TRUE	TRUE
chr5	160049591	G	T	ENST00000231238	ENSG00000113312	TTC1	TRUE	TRUE
chr5	160049600	G	T	ENST00000231238	ENSG00000113312	TTC1	TRUE	TRUE
chr5	160049608	T	A	ENST00000231238	ENSG00000113312	TTC1	TRUE	TRUE
chr5	160049608	T	G	ENST00000231238	ENSG00000113312	TTC1	TRUE	TRUE
chr5	160049609	A	T	ENST00000231238	ENSG00000113312	TTC1	TRUE	TRUE
chr5	160049619	T	A	ENST00000231238	ENSG00000113312	TTC1	TRUE	TRUE
chr5	160049619	T	G	ENST00000231238	ENSG00000113312	TTC1	TRUE	TRUE
chr5	160049621	G	T	ENST00000231238	ENSG00000113312	TTC1	TRUE	TRUE
chr5	160049624	A	T	ENST00000231238	ENSG00000113312	TTC1	TRUE	TRUE
chr5	160049634	C	A	ENST00000231238	ENSG00000113312	TTC1	TRUE	TRUE
chr5	160049634	C	G	ENST00000231238	ENSG00000113312	TTC1	TRUE	TRUE
chr5	160049642	C	T	ENST00000231238	ENSG00000113312	TTC1	TRUE	TRUE
chr5	160049648	A	T	ENST00000231238	ENSG00000113312	TTC1	TRUE	TRUE
chr5	160049651	G	T	ENST00000231238	ENSG00000113312	TTC1	TRUE	TRUE
chr5	160049659	T	A	ENST00000231238	ENSG00000113312	TTC1	TRUE	TRUE
chr5	160049663	G	A	ENST00000231238	ENSG00000113312	TTC1	TRUE	FALSE
chr5	160049663	G	C	ENST00000231238	ENSG00000113312	TTC1	TRUE	FALSE
chr5	160049663	G	T	ENST00000231238	ENSG00000113312	TTC1	TRUE	FALSE
chr5	160049664	T	A	ENST00000231238	ENSG00000113312	TTC1	TRUE	FALSE
chr5	160049664	T	C	ENST00000231238	ENSG00000113312	TTC1	TRUE	FALSE
chr5	160049664	T	G	ENST00000231238	ENSG00000113312	TTC1	TRUE	FALSE
chr5	160051127	A	C	ENST00000231238	ENSG00000113312	TTC1	TRUE	FALSE
chr5	160051127	A	G	ENST00000231238	ENSG00000113312	TTC1	TRUE	FALSE
chr5	160051127	A	T	ENST00000231238	ENSG00000113312	TTC1	TRUE	FALSE
chr5	160051128	G	A	ENST00000231238	ENSG00000113312	TTC1	TRUE	FALSE
chr5	160051128	G	C	ENST00000231238	ENSG00000113312	TTC1	TRUE	FALSE
chr5	160051128	G	T	ENST00000231238	ENSG00000113312	TTC1	TRUE	FALSE
chr5	160051129	A	T	ENST00000231238	ENSG00000113312	TTC1
chr5	160051133	T	A	ENST00000231238	ENSG00000113312	TTC1
chr5	160051133	T	G	ENST00000231238	ENSG00000113312	TTC1
chr5	160051138	A	T	ENST00000231238	ENSG00000113312	TTC1
chr5	160051141	C	T	ENST00000231238	ENSG00000113312	TTC1
chr5	160051147	G	T	ENST00000231238	ENSG00000113312	TTC1
chr5	160051150	G	T	ENST00000231238	ENSG00000113312	TTC1
chr5	160051159	G	T	ENST00000231238	ENSG00000113312	TTC1
chr5	160051162	A	T	ENST00000231238	ENSG00000113312	TTC1
chr5	160051168	A	T	ENST00000231238	ENSG00000113312	TTC1
chr5	160051171	G	T	ENST00000231238	ENSG00000113312	TTC1
chr5	160051174	G	T	ENST00000231238	ENSG00000113312	TTC1
chr5	160051181	T	A	ENST00000231238	ENSG00000113312	TTC1
chr5	160051181	T	G	ENST00000231238	ENSG00000113312	TTC1
chr5	160051184	G	A	ENST00000231238	ENSG00000113312	TTC1	TRUE	FALSE
chr5	160051184	G	C	ENST00000231238	ENSG00000113312	TTC1	TRUE	FALSE
chr5	160051184	G	T	ENST00000231238	ENSG00000113312	TTC1	TRUE	FALSE
chr5	160051185	T	A	ENST00000231238	ENSG00000113312	TTC1	TRUE	FALSE
chr5	160051185	T	C	ENST00000231238	ENSG00000113312	TTC1	FALSE	FALSE
chr5	160051185	T	G	ENST00000231238	ENSG00000113312	TTC1	TRUE	FALSE
chr5	160064930	A	C	ENST00000231238	ENSG00000113312	TTC1	TRUE	FALSE
chr5	160064930	A	G	ENST00000231238	ENSG00000113312	TTC1	TRUE	FALSE
chr5	160064930	A	T	ENST00000231238	ENSG00000113312	TTC1	TRUE	FALSE
chr5	160064931	G	A	ENST00000231238	ENSG00000113312	TTC1	TRUE	FALSE
chr5	160064931	G	C	ENST00000231238	ENSG00000113312	TTC1	TRUE	FALSE
chr5	160064931	G	T	ENST00000231238	ENSG00000113312	TTC1	TRUE	FALSE
chr5	160064934	A	T	ENST00000231238	ENSG00000113312	TTC1	FALSE	FALSE
chr5	160064938	T	A	ENST00000231238	ENSG00000113312	TTC1	FALSE	FALSE
chr5	160064938	T	G	ENST00000231238	ENSG00000113312	TTC1	FALSE	FALSE
chr5	160064940	A	T	ENST00000231238	ENSG00000113312	TTC1	FALSE	FALSE
chr5	160064956	T	A	ENST00000231238	ENSG00000113312	TTC1	FALSE	FALSE
chr5	160064964	C	T	ENST00000231238	ENSG00000113312	TTC1	FALSE	FALSE
chr5	160064985	G	T	ENST00000231238	ENSG00000113312	TTC1	FALSE	FALSE
chr5	160064994	C	T	ENST00000231238	ENSG00000113312	TTC1	FALSE	FALSE
chr5	160065000	A	T	ENST00000231238	ENSG00000113312	TTC1	FALSE	FALSE
chr5	160065003	C	T	ENST00000231238	ENSG00000113312	TTC1	FALSE	FALSE
chr5	160065022	C	A	ENST00000231238	ENSG00000113312	TTC1	FALSE	FALSE
chr5	160065026	C	A	ENST00000231238	ENSG00000113312	TTC1	FALSE	FALSE
chr5	160065026	C	G	ENST00000231238	ENSG00000113312	TTC1	FALSE	FALSE
chr5	160065042	C	T	ENST00000231238	ENSG00000113312	TTC1	FALSE	FALSE
chr5	160065060	A	T	ENST00000231238	ENSG00000113312	TTC1	FALSE	FALSE
chr5	160092390	C	A	ENST00000307063	ENSG00000170234	PWWP2A	FALSE	FALSE
chr5	160092396	G	A	ENST00000307063	ENSG00000170234	PWWP2A	FALSE	FALSE
chr5	160092401	A	T	ENST00000307063	ENSG00000170234	PWWP2A	FALSE	FALSE
chr5	160092404	A	T	ENST00000307063	ENSG00000170234	PWWP2A	FALSE	FALSE
chr5	160092417	C	A	ENST00000307063	ENSG00000170234	PWWP2A	FALSE	FALSE
chr5	160092429	G	A	ENST00000307063	ENSG00000170234	PWWP2A	FALSE	FALSE
chr5	160092432	T	A	ENST00000307063	ENSG00000170234	PWWP2A	FALSE	FALSE
chr5	160092441	T	A	ENST00000307063	ENSG00000170234	PWWP2A	FALSE	FALSE
chr5	160092450	C	A	ENST00000307063	ENSG00000170234	PWWP2A	FALSE	FALSE
chr5	160092462	T	A	ENST00000307063	ENSG00000170234	PWWP2A	FALSE	FALSE
chr5	160092466	A	C	ENST00000307063	ENSG00000170234	PWWP2A	FALSE	FALSE
chr5	160092466	A	T	ENST00000307063	ENSG00000170234	PWWP2A	FALSE	FALSE
chr5	160092477	T	A	ENST00000307063	ENSG00000170234	PWWP2A	FALSE	FALSE
chr5	160092480	T	A	ENST00000307063	ENSG00000170234	PWWP2A	FALSE	FALSE
chr5	160092483	T	A	ENST00000307063	ENSG00000170234	PWWP2A	FALSE	FALSE
chr5	160092486	T	A	ENST00000307063	ENSG00000170234	PWWP2A	FALSE	FALSE
chr5	160092497	G	C	ENST00000307063	ENSG00000170234	PWWP2A	FALSE	FALSE
chr5	160092497	G	T	ENST00000307063	ENSG00000170234	PWWP2A	FALSE	FALSE
chr5	160092501	G	A	ENST00000307063	ENSG00000170234	PWWP2A	FALSE	FALSE
chr5	160092510	C	A	ENST00000307063	ENSG00000170234	PWWP2A	FALSE	FALSE
chr5	160092512	A	C	ENST00000307063	ENSG00000170234	PWWP2A	FALSE	FALSE
chr5	160092512	A	T	ENST00000307063	ENSG00000170234	PWWP2A	FALSE	FALSE
chr5	160092528	G	A	ENST00000307063	ENSG00000170234	PWWP2A	FALSE	FALSE
chr5	160092530	G	C	ENST00000307063	ENSG00000170234	PWWP2A	FALSE	FALSE
chr5	160092530	G	T	ENST00000307063	ENSG00000170234	PWWP2A	FALSE	FALSE
chr5	160092565	C	T	ENST00000307063	ENSG00000170234	PWWP2A	FALSE	FALSE
chr5	160092566	C	T	ENST00000307063	ENSG00000170234	PWWP2A	FALSE	FALSE
chr5	160092569	G	C	ENST00000307063	ENSG00000170234	PWWP2A	FALSE	FALSE
chr5	160092569	G	T	ENST00000307063	ENSG00000170234	PWWP2A	FALSE	FALSE
chr5	160092582	C	A	ENST00000307063	ENSG00000170234	PWWP2A	FALSE	FALSE
chr5	160092585	G	A	ENST00000307063	ENSG00000170234	PWWP2A	FALSE	FALSE
chr5	160092588	G	A	ENST00000307063	ENSG00000170234	PWWP2A	FALSE	FALSE
chr5	160092593	A	C	ENST00000307063	ENSG00000170234	PWWP2A	FALSE	FALSE
chr5	160092593	A	T	ENST00000307063	ENSG00000170234	PWWP2A	FALSE	FALSE
chr5	160092609	T	A	ENST00000307063	ENSG00000170234	PWWP2A	FALSE	FALSE
chr5	160092643	C	T	ENST00000307063	ENSG00000170234	PWWP2A	FALSE	FALSE
chr5	160092644	C	T	ENST00000307063	ENSG00000170234	PWWP2A	FALSE	FALSE
chr5	160092646	C	T	ENST00000307063	ENSG00000170234	PWWP2A	FALSE	FALSE
chr5	160092647	C	T	ENST00000307063	ENSG00000170234	PWWP2A	FALSE	FALSE
chr5	160092658	A	C	ENST00000307063	ENSG00000170234	PWWP2A	FALSE	FALSE
chr5	160092658	A	T	ENST00000307063	ENSG00000170234	PWWP2A	FALSE	FALSE
chr5	160092666	T	A	ENST00000307063	ENSG00000170234	PWWP2A	FALSE	FALSE
chr5	160092670	C	T	ENST00000307063	ENSG00000170234	PWWP2A	FALSE	FALSE
chr5	160092671	C	T	ENST00000307063	ENSG00000170234	PWWP2A	FALSE	FALSE
chr5	160092688	A	T	ENST00000307063	ENSG00000170234	PWWP2A	FALSE	FALSE
chr5	160092715	G	T	ENST00000307063	ENSG00000170234	PWWP2A	FALSE	FALSE
chr5	160092720	T	A	ENST00000307063	ENSG00000170234	PWWP2A	FALSE	FALSE
chr5	160092732	T	A	ENST00000307063	ENSG00000170234	PWWP2A	FALSE	FALSE
chr5	160092744	T	A	ENST00000307063	ENSG00000170234	PWWP2A	FALSE	FALSE
chr5	160092750	T	A	ENST00000307063	ENSG00000170234	PWWP2A	FALSE	FALSE
chr5	160092752	A	T	ENST00000307063	ENSG00000170234	PWWP2A	FALSE	FALSE
chr5	160092768	T	A	ENST00000307063	ENSG00000170234	PWWP2A	FALSE	FALSE
chr5	160092771	T	A	ENST00000307063	ENSG00000170234	PWWP2A	FALSE	FALSE
chr5	160092774	C	A	ENST00000307063	ENSG00000170234	PWWP2A	FALSE	FALSE
chr5	160092777	C	A	ENST00000307063	ENSG00000170234	PWWP2A	FALSE	FALSE
chr5	160092780	T	A	ENST00000307063	ENSG00000170234	PWWP2A	FALSE	FALSE
chr5	160092782	G	C	ENST00000307063	ENSG00000170234	PWWP2A	FALSE	FALSE
chr5	160092782	G	T	ENST00000307063	ENSG00000170234	PWWP2A	FALSE	FALSE
chr5	160092846	C	A	ENST00000307063	ENSG00000170234	PWWP2A	FALSE	FALSE
chr5	160092856	A	T	ENST00000307063	ENSG00000170234	PWWP2A	FALSE	FALSE
chr5	160092861	C	A	ENST00000307063	ENSG00000170234	PWWP2A	FALSE	FALSE
chr5	160092876	T	A	ENST00000307063	ENSG00000170234	PWWP2A	FALSE	FALSE
chr5	160092878	A	T	ENST00000307063	ENSG00000170234	PWWP2A	FALSE	FALSE
chr5	160092901	A	T	ENST00000307063	ENSG00000170234	PWWP2A	FALSE	FALSE
chr5	160092908	G	C	ENST00000307063	ENSG00000170234	PWWP2A	FALSE	FALSE
chr5	160092908	G	T	ENST00000307063	ENSG00000170234	PWWP2A	FALSE	FALSE
chr5	160092930	T	A	ENST00000307063	ENSG00000170234	PWWP2A	FALSE	FALSE
chr5	160092933	T	A	ENST00000307063	ENSG00000170234	PWWP2A	FALSE	FALSE
chr5	160092936	G	A	ENST00000307063	ENSG00000170234	PWWP2A	FALSE	FALSE
chr5	160092949	A	C	ENST00000307063	ENSG00000170234	PWWP2A	FALSE	FALSE
chr5	160092949	A	T	ENST00000307063	ENSG00000170234	PWWP2A	FALSE	FALSE
chr5	160092969	T	A	ENST00000307063	ENSG00000170234	PWWP2A	FALSE	FALSE
chr5	160092978	T	A	ENST00000307063	ENSG00000170234	PWWP2A	FALSE	FALSE
chr5	160092981	T	A	ENST00000307063	ENSG00000170234	PWWP2A	FALSE	FALSE
chr5	160092986	A	T	ENST00000307063	ENSG00000170234	PWWP2A	FALSE	FALSE
chr5	160092993	G	A	ENST00000307063	ENSG00000170234	PWWP2A	FALSE	FALSE
chr5	160092999	C	A	ENST00000307063	ENSG00000170234	PWWP2A	FALSE	FALSE
chr5	160093005	G	A	ENST00000307063	ENSG00000170234	PWWP2A	FALSE	FALSE
chr5	160093026	C	A	ENST00000307063	ENSG00000170234	PWWP2A	FALSE	FALSE
chr5	160093038	G	A	ENST00000307063	ENSG00000170234	PWWP2A	FALSE	FALSE
chr5	160093044	C	A	ENST00000307063	ENSG00000170234	PWWP2A	FALSE	FALSE
chr5	160093056	C	A	ENST00000307063	ENSG00000170234	PWWP2A	FALSE	FALSE
chr5	160093059	C	A	ENST00000307063	ENSG00000170234	PWWP2A	FALSE	FALSE
chr5	160093068	T	A	ENST00000307063	ENSG00000170234	PWWP2A	FALSE	FALSE
chr5	160093070	G	C	ENST00000307063	ENSG00000170234	PWWP2A	FALSE	FALSE
chr5	160093070	G	T	ENST00000307063	ENSG00000170234	PWWP2A	FALSE	FALSE
chr5	160093080	G	A	ENST00000307063	ENSG00000170234	PWWP2A	FALSE	FALSE
chr5	160093086	C	A	ENST00000307063	ENSG00000170234	PWWP2A	FALSE	FALSE
chr5	160093088	G	C	ENST00000307063	ENSG00000170234	PWWP2A	FALSE	FALSE
chr5	160093088	G	T	ENST00000307063	ENSG00000170234	PWWP2A	FALSE	FALSE
chr5	160093098	C	A	ENST00000307063	ENSG00000170234	PWWP2A	FALSE	FALSE
chr5	160093106	G	C	ENST00000307063	ENSG00000170234	PWWP2A	FALSE	FALSE
chr5	160093106	G	T	ENST00000307063	ENSG00000170234	PWWP2A	FALSE	FALSE
chr5	160093120	G	T	ENST00000307063	ENSG00000170234	PWWP2A	FALSE	FALSE
chr5	160093131	G	A	ENST00000307063	ENSG00000170234	PWWP2A	FALSE	FALSE
chr5	160093137	T	A	ENST00000307063	ENSG00000170234	PWWP2A	FALSE	FALSE
chr5	160093149	T	A	ENST00000307063	ENSG00000170234	PWWP2A	FALSE	FALSE
chr5	160093164	T	A	ENST00000307063	ENSG00000170234	PWWP2A	FALSE	FALSE
chr5	160093167	C	A	ENST00000307063	ENSG00000170234	PWWP2A	FALSE	FALSE
chr5	160093173	C	A	ENST00000307063	ENSG00000170234	PWWP2A	FALSE	FALSE
chr5	160093179	T	A	ENST00000307063	ENSG00000170234	PWWP2A	FALSE	FALSE
chr5	160093197	C	A	ENST00000307063	ENSG00000170234	PWWP2A	FALSE	FALSE
chr5	160093200	C	A	ENST00000307063	ENSG00000170234	PWWP2A	FALSE	FALSE
chr5	160093207	G	C	ENST00000307063	ENSG00000170234	PWWP2A	FALSE	FALSE
chr5	160093207	G	T	ENST00000307063	ENSG00000170234	PWWP2A	FALSE	FALSE
chr5	160093215	G	A	ENST00000307063	ENSG00000170234	PWWP2A	FALSE	FALSE
chr5	160093221	T	A	ENST00000307063	ENSG00000170234	PWWP2A	FALSE	FALSE
chr5	160093223	A	C	ENST00000307063	ENSG00000170234	PWWP2A	FALSE	FALSE
chr5	160093223	A	T	ENST00000307063	ENSG00000170234	PWWP2A	FALSE	FALSE
chr5	160093250	G	C	ENST00000307063	ENSG00000170234	PWWP2A	FALSE	FALSE
chr5	160093250	G	T	ENST00000307063	ENSG00000170234	PWWP2A	FALSE	FALSE
chr5	160093263	G	A	ENST00000307063	ENSG00000170234	PWWP2A	FALSE	FALSE
chr5	160093264	A	C	ENST00000307063	ENSG00000170234	PWWP2A	FALSE	FALSE
chr5	160093264	A	T	ENST00000307063	ENSG00000170234	PWWP2A	FALSE	FALSE
chr5	160093269	G	A	ENST00000307063	ENSG00000170234	PWWP2A	FALSE	FALSE
chr5	160093287	T	A	ENST00000307063	ENSG00000170234	PWWP2A	FALSE	FALSE
chr5	160093289	G	C	ENST00000307063	ENSG00000170234	PWWP2A	FALSE	FALSE
chr5	160093289	G	T	ENST00000307063	ENSG00000170234	PWWP2A	FALSE	FALSE
chr5	160093302	T	A	ENST00000307063	ENSG00000170234	PWWP2A	FALSE	FALSE
chr5	160093317	C	A	ENST00000307063	ENSG00000170234	PWWP2A	FALSE	FALSE
chr5	160093323	G	A	ENST00000307063	ENSG00000170234	PWWP2A	FALSE	FALSE
chr5	160093326	T	A	ENST00000307063	ENSG00000170234	PWWP2A	FALSE	FALSE
chr5	160093329	T	A	ENST00000307063	ENSG00000170234	PWWP2A	FALSE	FALSE
chr5	160093332	G	A	ENST00000307063	ENSG00000170234	PWWP2A	FALSE	FALSE
chr5	160093338	T	A	ENST00000307063	ENSG00000170234	PWWP2A	FALSE	FALSE
chr5	160093341	C	A	ENST00000307063	ENSG00000170234	PWWP2A	FALSE	FALSE
chr5	160093344	T	A	ENST00000307063	ENSG00000170234	PWWP2A	FALSE	FALSE
chr5	160093353	T	A	ENST00000307063	ENSG00000170234	PWWP2A	FALSE	FALSE
chr5	160093355	A	C	ENST00000307063	ENSG00000170234	PWWP2A	FALSE	FALSE
chr5	160093355	A	T	ENST00000307063	ENSG00000170234	PWWP2A	FALSE	FALSE
chr5	160093362	C	A	ENST00000307063	ENSG00000170234	PWWP2A	FALSE	FALSE
chr5	160093371	T	A	ENST00000307063	ENSG00000170234	PWWP2A	FALSE	FALSE
chr5	160093389	T	A	ENST00000307063	ENSG00000170234	PWWP2A	FALSE	FALSE
chr5	160093395	G	A	ENST00000307063	ENSG00000170234	PWWP2A	FALSE	FALSE
chr5	160093404	T	A	ENST00000307063	ENSG00000170234	PWWP2A	FALSE	FALSE
chr5	160093407	T	A	ENST00000307063	ENSG00000170234	PWWP2A	FALSE	FALSE
chr5	160093415	A	C	ENST00000307063	ENSG00000170234	PWWP2A	FALSE	FALSE
chr5	160093415	A	T	ENST00000307063	ENSG00000170234	PWWP2A	FALSE	FALSE
chr5	160093419	G	A	ENST00000307063	ENSG00000170234	PWWP2A	FALSE	FALSE
chr5	160093425	T	A	ENST00000307063	ENSG00000170234	PWWP2A	FALSE	FALSE
chr5	160093427	G	C	ENST00000307063	ENSG00000170234	PWWP2A	FALSE	FALSE
chr5	160093427	G	T	ENST00000307063	ENSG00000170234	PWWP2A	FALSE	FALSE
chr5	160093440	G	A	ENST00000307063	ENSG00000170234	PWWP2A	FALSE	FALSE
chr5	160093452	T	A	ENST00000307063	ENSG00000170234	PWWP2A
chr5	160093461	T	A	ENST00000307063	ENSG00000170234	PWWP2A	FALSE	FALSE
chr5	160093467	T	A	ENST00000307063	ENSG00000170234	PWWP2A	FALSE	FALSE
chr5	160093484	G	C	ENST00000307063	ENSG00000170234	PWWP2A	FALSE	FALSE
chr5	160093484	G	T	ENST00000307063	ENSG00000170234	PWWP2A	FALSE	FALSE
chr5	160093491	T	A	ENST00000307063	ENSG00000170234	PWWP2A	FALSE	FALSE
chr5	160093506	T	A	ENST00000307063	ENSG00000170234	PWWP2A	FALSE	FALSE
chr5	160093509	T	A	ENST00000307063	ENSG00000170234	PWWP2A	FALSE	FALSE
chr5	160093512	G	A	ENST00000307063	ENSG00000170234	PWWP2A	FALSE	FALSE
chr5	160093518	C	A	ENST00000307063	ENSG00000170234	PWWP2A	FALSE	FALSE
chr5	160093524	G	A	ENST00000307063	ENSG00000170234	PWWP2A	FALSE	FALSE
chr5	160093530	T	A	ENST00000307063	ENSG00000170234	PWWP2A	FALSE	FALSE
chr5	160093542	T	A	ENST00000307063	ENSG00000170234	PWWP2A	FALSE	FALSE
chr5	160093554	T	A	ENST00000307063	ENSG00000170234	PWWP2A	FALSE	FALSE
chr5	160093560	T	A	ENST00000307063	ENSG00000170234	PWWP2A	FALSE	FALSE
chr5	160093563	T	A	ENST00000307063	ENSG00000170234	PWWP2A	FALSE	FALSE
chr5	160093584	C	A	ENST00000307063	ENSG00000170234	PWWP2A	FALSE	FALSE
chr5	160093590	T	A	ENST00000307063	ENSG00000170234	PWWP2A	FALSE	FALSE
chr5	160093596	T	A	ENST00000307063	ENSG00000170234	PWWP2A	FALSE	FALSE
chr5	160093599	T	A	ENST00000307063	ENSG00000170234	PWWP2A	FALSE	FALSE
chr5	160093605	C	A	ENST00000307063	ENSG00000170234	PWWP2A	FALSE	FALSE
chr5	160093606	A	C	ENST00000307063	ENSG00000170234	PWWP2A	FALSE	FALSE
chr5	160093606	A	T	ENST00000307063	ENSG00000170234	PWWP2A	FALSE	FALSE
chr5	160093611	T	A	ENST00000307063	ENSG00000170234	PWWP2A	FALSE	FALSE
chr5	160093638	T	A	ENST00000307063	ENSG00000170234	PWWP2A	FALSE	FALSE
chr5	160093641	T	A	ENST00000307063	ENSG00000170234	PWWP2A	FALSE	FALSE
chr5	160093647	C	A	ENST00000307063	ENSG00000170234	PWWP2A	FALSE	FALSE
chr5	160093650	T	A	ENST00000307063	ENSG00000170234	PWWP2A	FALSE	FALSE
chr5	160093653	T	A	ENST00000307063	ENSG00000170234	PWWP2A
chr5	160093656	C	A	ENST00000307063	ENSG00000170234	PWWP2A	FALSE	FALSE
chr5	160093674	T	A	ENST00000307063	ENSG00000170234	PWWP2A	FALSE	FALSE
chr5	160093675	A	T	ENST00000307063	ENSG00000170234	PWWP2A	FALSE	FALSE
chr5	160093680	T	A	ENST00000307063	ENSG00000170234	PWWP2A	FALSE	FALSE
chr5	160093684	A	T	ENST00000307063	ENSG00000170234	PWWP2A	FALSE	FALSE
chr5	160093695	G	A	ENST00000307063	ENSG00000170234	PWWP2A	FALSE	FALSE
chr5	160093704	G	A	ENST00000307063	ENSG00000170234	PWWP2A	FALSE	FALSE
chr5	160093710	T	A	ENST00000307063	ENSG00000170234	PWWP2A	FALSE	FALSE
chr5	160093727	G	C	ENST00000307063	ENSG00000170234	PWWP2A	FALSE	FALSE
chr5	160093727	G	T	ENST00000307063	ENSG00000170234	PWWP2A	FALSE	FALSE
chr5	160093737	C	A	ENST00000307063	ENSG00000170234	PWWP2A	FALSE	FALSE
chr5	160093740	C	A	ENST00000307063	ENSG00000170234	PWWP2A	FALSE	FALSE
chr5	160093744	G	C	ENST00000307063	ENSG00000170234	PWWP2A	FALSE	FALSE
chr5	160093744	G	T	ENST00000307063	ENSG00000170234	PWWP2A	FALSE	FALSE
chr5	160093752	T	A	ENST00000307063	ENSG00000170234	PWWP2A	FALSE	FALSE
chr5	160093755	G	A	ENST00000307063	ENSG00000170234	PWWP2A	FALSE	FALSE
chr5	160093758	T	A	ENST00000307063	ENSG00000170234	PWWP2A	FALSE	FALSE
chr5	160093764	G	A	ENST00000307063	ENSG00000170234	PWWP2A	FALSE	FALSE
chr5	160093767	T	A	ENST00000307063	ENSG00000170234	PWWP2A	FALSE	FALSE
chr5	160093773	T	A	ENST00000307063	ENSG00000170234	PWWP2A	FALSE	FALSE
chr5	160093788	G	A	ENST00000307063	ENSG00000170234	PWWP2A	FALSE	FALSE
chr5	160093796	G	C	ENST00000307063	ENSG00000170234	PWWP2A	FALSE	FALSE
chr5	160093796	G	T	ENST00000307063	ENSG00000170234	PWWP2A	FALSE	FALSE
chr5	160093800	G	A	ENST00000307063	ENSG00000170234	PWWP2A	FALSE	FALSE
chr5	160093804	A	C	ENST00000307063	ENSG00000170234	PWWP2A	FALSE	FALSE
chr5	160093804	A	T	ENST00000307063	ENSG00000170234	PWWP2A	FALSE	FALSE
chr5	160093823	A	T	ENST00000307063	ENSG00000170234	PWWP2A	FALSE	FALSE
chr5	160093834	A	C	ENST00000307063	ENSG00000170234	PWWP2A	FALSE	FALSE
chr5	160093834	A	T	ENST00000307063	ENSG00000170234	PWWP2A	FALSE	FALSE
chr5	160093845	C	A	ENST00000307063	ENSG00000170234	PWWP2A	FALSE	FALSE
chr5	160093848	C	A	ENST00000307063	ENSG00000170234	PWWP2A	FALSE	FALSE
chr5	160093869	T	A	ENST00000307063	ENSG00000170234	PWWP2A	FALSE	FALSE
chr5	160093876	C	T	ENST00000307063	ENSG00000170234	PWWP2A	FALSE	FALSE
chr5	160093877	C	T	ENST00000307063	ENSG00000170234	PWWP2A	FALSE	FALSE
chr5	160093887	C	A	ENST00000307063	ENSG00000170234	PWWP2A	FALSE	FALSE
chr5	160093892	A	T	ENST00000307063	ENSG00000170234	PWWP2A	FALSE	FALSE
chr5	160093902	C	A	ENST00000307063	ENSG00000170234	PWWP2A	FALSE	FALSE
chr5	160093950	C	A	ENST00000307063	ENSG00000170234	PWWP2A	FALSE	FALSE
chr5	160093951	A	T	ENST00000307063	ENSG00000170234	PWWP2A	FALSE	FALSE
chr5	160093956	T	A	ENST00000307063	ENSG00000170234	PWWP2A	FALSE	FALSE
chr5	160093962	C	A	ENST00000307063	ENSG00000170234	PWWP2A	FALSE	FALSE
chr5	160093971	C	A	ENST00000307063	ENSG00000170234	PWWP2A	FALSE	FALSE
chr5	160093974	G	A	ENST00000307063	ENSG00000170234	PWWP2A	FALSE	FALSE
chr5	160093989	G	A	ENST00000307063	ENSG00000170234	PWWP2A	FALSE	FALSE
chr5	160094004	C	A	ENST00000307063	ENSG00000170234	PWWP2A	FALSE	FALSE
chr5	160094010	T	A	ENST00000307063	ENSG00000170234	PWWP2A	FALSE	FALSE
chr5	160094016	T	A	ENST00000307063	ENSG00000170234	PWWP2A	FALSE	FALSE
chr5	160094017	A	C	ENST00000307063	ENSG00000170234	PWWP2A	FALSE	FALSE
chr5	160094017	A	T	ENST00000307063	ENSG00000170234	PWWP2A	FALSE	FALSE
chr5	160094022	C	A	ENST00000307063	ENSG00000170234	PWWP2A	FALSE	FALSE
chr5	160094028	T	A	ENST00000307063	ENSG00000170234	PWWP2A	FALSE	FALSE
chr5	160094066	C	A	ENST00000307063	ENSG00000170234	PWWP2A	TRUE	FALSE
chr5	160094066	C	G	ENST00000307063	ENSG00000170234	PWWP2A	TRUE	FALSE
chr5	160094066	C	T	ENST00000307063	ENSG00000170234	PWWP2A	TRUE	FALSE
chr5	160094067	T	A	ENST00000307063	ENSG00000170234	PWWP2A	TRUE	FALSE
chr5	160094067	T	C	ENST00000307063	ENSG00000170234	PWWP2A	TRUE	FALSE
chr5	160094067	T	G	ENST00000307063	ENSG00000170234	PWWP2A	TRUE	FALSE
chr5	160118803	A	C	ENST00000307063	ENSG00000170234	PWWP2A	TRUE	FALSE
chr5	160118803	A	G	ENST00000307063	ENSG00000170234	PWWP2A	TRUE	FALSE
chr5	160118803	A	T	ENST00000307063	ENSG00000170234	PWWP2A	TRUE	FALSE
chr5	160118804	C	A	ENST00000307063	ENSG00000170234	PWWP2A	TRUE	FALSE
chr5	160118804	C	G	ENST00000307063	ENSG00000170234	PWWP2A	TRUE	FALSE
chr5	160118804	C	T	ENST00000307063	ENSG00000170234	PWWP2A	TRUE	FALSE
chr5	160118809	T	A	ENST00000307063	ENSG00000170234	PWWP2A	FALSE	FALSE
chr5	160118842	T	A	ENST00000307063	ENSG00000170234	PWWP2A	FALSE	FALSE
chr5	160118845	C	A	ENST00000307063	ENSG00000170234	PWWP2A	FALSE	FALSE
chr5	160118859	G	T	ENST00000307063	ENSG00000170234	PWWP2A	TRUE	TRUE
chr5	160118878	C	A	ENST00000307063	ENSG00000170234	PWWP2A	TRUE	TRUE
chr5	160118908	C	A	ENST00000307063	ENSG00000170234	PWWP2A	TRUE	TRUE
chr5	160118910	G	T	ENST00000307063	ENSG00000170234	PWWP2A	TRUE	TRUE
chr5	160118926	G	A	ENST00000307063	ENSG00000170234	PWWP2A	TRUE	TRUE
chr5	160118928	G	T	ENST00000307063	ENSG00000170234	PWWP2A	TRUE	TRUE
chr5	160118980	G	A	ENST00000307063	ENSG00000170234	PWWP2A	TRUE	TRUE
chr5	160118995	C	A	ENST00000307063	ENSG00000170234	PWWP2A	TRUE	TRUE
chr5	160118998	C	A	ENST00000307063	ENSG00000170234	PWWP2A	TRUE	TRUE
chr5	160119004	C	A	ENST00000307063	ENSG00000170234	PWWP2A	TRUE	TRUE
chr5	160119007	C	A	ENST00000307063	ENSG00000170234	PWWP2A	TRUE	TRUE
chr5	160119022	G	A	ENST00000307063	ENSG00000170234	PWWP2A	TRUE	TRUE
chr5	160119025	C	A	ENST00000307063	ENSG00000170234	PWWP2A	TRUE	TRUE
chr5	160119033	G	T	ENST00000307063	ENSG00000170234	PWWP2A	TRUE	TRUE
chr5	160119055	C	A	ENST00000307063	ENSG00000170234	PWWP2A	TRUE	TRUE
chr5	160119064	C	A	ENST00000307063	ENSG00000170234	PWWP2A	TRUE	TRUE
chr5	160119067	G	A	ENST00000307063	ENSG00000170234	PWWP2A	TRUE	TRUE
chr5	160119084	G	T	ENST00000307063	ENSG00000170234	PWWP2A	TRUE	TRUE
chr5	160119088	C	A	ENST00000307063	ENSG00000170234	PWWP2A	TRUE	TRUE
chr5	160119109	T	A	ENST00000307063	ENSG00000170234	PWWP2A	TRUE	TRUE
chr5	160119112	C	A	ENST00000307063	ENSG00000170234	PWWP2A	TRUE	TRUE
chr5	160119115	C	A	ENST00000307063	ENSG00000170234	PWWP2A	TRUE	TRUE
chr5	160119121	C	A	ENST00000307063	ENSG00000170234	PWWP2A	TRUE	TRUE
chr5	160119127	C	A	ENST00000307063	ENSG00000170234	PWWP2A	TRUE	TRUE
chr5	160119142	C	A	ENST00000307063	ENSG00000170234	PWWP2A	TRUE	TRUE
chr5	160119160	C	A	ENST00000307063	ENSG00000170234	PWWP2A	TRUE	TRUE
chr5	160119196	C	A	ENST00000307063	ENSG00000170234	PWWP2A
chr5	160119205	G	A	ENST00000307063	ENSG00000170234	PWWP2A
chr5	160119217	G	A	ENST00000307063	ENSG00000170234	PWWP2A
chr5	160119220	G	A	ENST00000307063	ENSG00000170234	PWWP2A
chr5	160119232	C	A	ENST00000307063	ENSG00000170234	PWWP2A
chr5	160119253	C	A	ENST00000307063	ENSG00000170234	PWWP2A
chr5	160119289	C	A	ENST00000307063	ENSG00000170234	PWWP2A
chr5	160119307	C	A	ENST00000307063	ENSG00000170234	PWWP2A
chr5	160119313	C	A	ENST00000307063	ENSG00000170234	PWWP2A
chr5	160119319	C	A	ENST00000307063	ENSG00000170234	PWWP2A		FALSE
chr5	160119325	C	A	ENST00000307063	ENSG00000170234	PWWP2A		FALSE
chr5	160119340	C	A	ENST00000307063	ENSG00000170234	PWWP2A	FALSE	FALSE
chr5	160119370	C	A	ENST00000307063	ENSG00000170234	PWWP2A	FALSE	FALSE
chr5	160229573	A	T	ENST00000402432	ENSG00000170231	FABP6	FALSE	FALSE
chr5	160229579	G	T	ENST00000402432	ENSG00000170231	FABP6	FALSE	FALSE
chr5	160229585	G	T	ENST00000402432	ENSG00000170231	FABP6	FALSE	FALSE
chr5	160229591	G	T	ENST00000402432	ENSG00000170231	FABP6	FALSE	FALSE
chr5	160229594	A	T	ENST00000402432	ENSG00000170231	FABP6	FALSE	FALSE
chr5	160229602	T	A	ENST00000402432	ENSG00000170231	FABP6	FALSE	FALSE
chr5	160229602	T	G	ENST00000402432	ENSG00000170231	FABP6	FALSE	FALSE
chr5	160229606	G	T	ENST00000402432	ENSG00000170231	FABP6	FALSE	FALSE
chr5	160229615	A	T	ENST00000402432	ENSG00000170231	FABP6	TRUE	FALSE
chr5	160229625	G	A	ENST00000402432	ENSG00000170231	FABP6	TRUE	FALSE
chr5	160229625	G	C	ENST00000402432	ENSG00000170231	FABP6	TRUE	FALSE
chr5	160229625	G	T	ENST00000402432	ENSG00000170231	FABP6	TRUE	FALSE
chr5	160229626	T	A	ENST00000402432	ENSG00000170231	FABP6	TRUE	FALSE
chr5	160229626	T	C	ENST00000402432	ENSG00000170231	FABP6	TRUE	FALSE
chr5	160229626	T	G	ENST00000402432	ENSG00000170231	FABP6	TRUE	FALSE
chr5	160232096	A	C	ENST00000402432	ENSG00000170231	FABP6	TRUE	FALSE
chr5	160232096	A	G	ENST00000402432	ENSG00000170231	FABP6	TRUE	FALSE
chr5	160232096	A	T	ENST00000402432	ENSG00000170231	FABP6	TRUE	FALSE
chr5	160232097	G	A	ENST00000402432	ENSG00000170231	FABP6	TRUE	FALSE
chr5	160232097	G	C	ENST00000402432	ENSG00000170231	FABP6	TRUE	FALSE
chr5	160232097	G	T	ENST00000402432	ENSG00000170231	FABP6	TRUE	FALSE
chr5	160232118	G	T	ENST00000402432	ENSG00000170231	FABP6	TRUE	TRUE
chr5	160232121	A	T	ENST00000402432	ENSG00000170231	FABP6	TRUE	TRUE
chr5	160232136	A	T	ENST00000402432	ENSG00000170231	FABP6	TRUE	TRUE
chr5	160232148	G	T	ENST00000402432	ENSG00000170231	FABP6	TRUE	TRUE
chr5	160232154	C	T	ENST00000402432	ENSG00000170231	FABP6	TRUE	TRUE
chr5	160232157	C	T	ENST00000402432	ENSG00000170231	FABP6	TRUE	TRUE
chr5	160232166	C	T	ENST00000402432	ENSG00000170231	FABP6	TRUE	TRUE
chr5	160232179	G	A	ENST00000402432	ENSG00000170231	FABP6	TRUE	TRUE
chr5	160232180	G	A	ENST00000402432	ENSG00000170231	FABP6	TRUE	TRUE
chr5	160232184	C	T	ENST00000402432	ENSG00000170231	FABP6	TRUE	TRUE
chr5	160232192	C	A	ENST00000402432	ENSG00000170231	FABP6	TRUE	TRUE
chr5	160232192	C	G	ENST00000402432	ENSG00000170231	FABP6	TRUE	TRUE
chr5	160232217	A	T	ENST00000402432	ENSG00000170231	FABP6	TRUE	TRUE
chr5	160232232	A	T	ENST00000402432	ENSG00000170231	FABP6	TRUE	TRUE
chr5	160232235	G	T	ENST00000402432	ENSG00000170231	FABP6	TRUE	TRUE
chr5	160232247	C	T	ENST00000402432	ENSG00000170231	FABP6	TRUE	TRUE
chr5	160232262	A	T	ENST00000402432	ENSG00000170231	FABP6	TRUE	TRUE
chr5	160232271	A	T	ENST00000402432	ENSG00000170231	FABP6	TRUE	TRUE
chr5	160232274	G	A	ENST00000402432	ENSG00000170231	FABP6	TRUE	FALSE
chr5	160232274	G	C	ENST00000402432	ENSG00000170231	FABP6	TRUE	FALSE
chr5	160232274	G	T	ENST00000402432	ENSG00000170231	FABP6	TRUE	FALSE
chr5	160232275	T	A	ENST00000402432	ENSG00000170231	FABP6	TRUE	FALSE
chr5	160232275	T	C	ENST00000402432	ENSG00000170231	FABP6	TRUE	FALSE
chr5	160232275	T	G	ENST00000402432	ENSG00000170231	FABP6	TRUE	FALSE
chr5	160234818	A	C	ENST00000402432	ENSG00000170231	FABP6	TRUE	FALSE
chr5	160234818	A	G	ENST00000402432	ENSG00000170231	FABP6	TRUE	FALSE
chr5	160234818	A	T	ENST00000402432	ENSG00000170231	FABP6	TRUE	FALSE
chr5	160234819	G	A	ENST00000402432	ENSG00000170231	FABP6	TRUE	FALSE
chr5	160234819	G	C	ENST00000402432	ENSG00000170231	FABP6	TRUE	FALSE
chr5	160234819	G	T	ENST00000402432	ENSG00000170231	FABP6	TRUE	FALSE
chr5	160234829	C	T	ENST00000402432	ENSG00000170231	FABP6	TRUE	TRUE
chr5	160234835	G	T	ENST00000402432	ENSG00000170231	FABP6	TRUE	TRUE
chr5	160234844	A	T	ENST00000402432	ENSG00000170231	FABP6	TRUE	TRUE
chr5	160234870	T	A	ENST00000402432	ENSG00000170231	FABP6	FALSE	FALSE
chr5	160234870	T	G	ENST00000402432	ENSG00000170231	FABP6	FALSE	FALSE
chr5	160234874	C	T	ENST00000402432	ENSG00000170231	FABP6	FALSE	FALSE
chr5	160234881	C	A	ENST00000402432	ENSG00000170231	FABP6	FALSE	FALSE
chr5	160234881	C	G	ENST00000402432	ENSG00000170231	FABP6	FALSE	FALSE
chr5	160234883	G	T	ENST00000402432	ENSG00000170231	FABP6	FALSE	FALSE
chr5	160234898	A	T	ENST00000402432	ENSG00000170231	FABP6	FALSE	FALSE
chr5	160234907	G	T	ENST00000402432	ENSG00000170231	FABP6	FALSE	FALSE
chr5	160234910	G	A	ENST00000402432	ENSG00000170231	FABP6	TRUE	FALSE
chr5	160234910	G	C	ENST00000402432	ENSG00000170231	FABP6	TRUE	FALSE
chr5	160234910	G	T	ENST00000402432	ENSG00000170231	FABP6	TRUE	FALSE
chr5	160234911	T	A	ENST00000402432	ENSG00000170231	FABP6	TRUE	FALSE
chr5	160234911	T	C	ENST00000402432	ENSG00000170231	FABP6	FALSE	FALSE
chr5	160234911	T	G	ENST00000402432	ENSG00000170231	FABP6	TRUE	FALSE
chr5	160238604	A	C	ENST00000402432	ENSG00000170231	FABP6	TRUE	FALSE
chr5	160238604	A	G	ENST00000402432	ENSG00000170231	FABP6	TRUE	FALSE
chr5	160238604	A	T	ENST00000402432	ENSG00000170231	FABP6	TRUE	FALSE
chr5	160238605	G	A	ENST00000402432	ENSG00000170231	FABP6	TRUE	FALSE
chr5	160238605	G	C	ENST00000402432	ENSG00000170231	FABP6	TRUE	FALSE
chr5	160238605	G	T	ENST00000402432	ENSG00000170231	FABP6	TRUE	FALSE
chr5	160238618	G	T	ENST00000402432	ENSG00000170231	FABP6	FALSE	FALSE
chr5	160238632	T	A	ENST00000402432	ENSG00000170231	FABP6	FALSE	FALSE
chr5	160238632	T	G	ENST00000402432	ENSG00000170231	FABP6	FALSE	FALSE
chr5	160238633	G	T	ENST00000402432	ENSG00000170231	FABP6	FALSE	FALSE
chr5	160238645	A	T	ENST00000402432	ENSG00000170231	FABP6	FALSE	FALSE
chr5	160238648	A	T	ENST00000402432	ENSG00000170231	FABP6	FALSE	FALSE
chr5	160253383	T	A	ENST00000257536	ENSG00000135083	CCNJL	FALSE	FALSE
chr5	160253390	G	T	ENST00000257536	ENSG00000135083	CCNJL	FALSE	FALSE
chr5	160253423	G	C	ENST00000257536	ENSG00000135083	CCNJL	FALSE	FALSE
chr5	160253423	G	T	ENST00000257536	ENSG00000135083	CCNJL	FALSE	FALSE
chr5	160253434	C	A	ENST00000257536	ENSG00000135083	CCNJL	FALSE	FALSE
chr5	160253435	A	C	ENST00000257536	ENSG00000135083	CCNJL	FALSE	FALSE
chr5	160253435	A	T	ENST00000257536	ENSG00000135083	CCNJL	FALSE	FALSE
chr5	160253450	G	T	ENST00000257536	ENSG00000135083	CCNJL	FALSE	FALSE
chr5	160253464	C	A	ENST00000257536	ENSG00000135083	CCNJL	FALSE	FALSE
chr5	160253513	A	T	ENST00000257536	ENSG00000135083	CCNJL	FALSE	FALSE
chr5	160253523	A	T	ENST00000257536	ENSG00000135083	CCNJL	FALSE	FALSE
chr5	160253530	G	A	ENST00000257536	ENSG00000135083	CCNJL	FALSE	FALSE
chr5	160253539	G	A	ENST00000257536	ENSG00000135083	CCNJL	FALSE	FALSE
chr5	160253540	G	C	ENST00000257536	ENSG00000135083	CCNJL	FALSE	FALSE
chr5	160253540	G	T	ENST00000257536	ENSG00000135083	CCNJL	FALSE	FALSE
chr5	160253559	G	C	ENST00000257536	ENSG00000135083	CCNJL	FALSE	FALSE
chr5	160253559	G	T	ENST00000257536	ENSG00000135083	CCNJL	FALSE	FALSE
chr5	160253574	G	T	ENST00000257536	ENSG00000135083	CCNJL	FALSE	FALSE
chr5	160253589	G	C	ENST00000257536	ENSG00000135083	CCNJL	FALSE	FALSE
chr5	160253589	G	T	ENST00000257536	ENSG00000135083	CCNJL	FALSE	FALSE
chr5	160253602	G	A	ENST00000257536	ENSG00000135083	CCNJL	FALSE	FALSE
chr5	160253604	A	T	ENST00000257536	ENSG00000135083	CCNJL	FALSE	FALSE
chr5	160253615	A	C	ENST00000257536	ENSG00000135083	CCNJL	FALSE	FALSE
chr5	160253615	A	T	ENST00000257536	ENSG00000135083	CCNJL	FALSE	FALSE
chr5	160253622	A	T	ENST00000257536	ENSG00000135083	CCNJL	FALSE	FALSE
chr5	160253624	G	T	ENST00000257536	ENSG00000135083	CCNJL	FALSE	FALSE
chr5	160253635	G	A	ENST00000257536	ENSG00000135083	CCNJL	FALSE	FALSE
chr5	160253647	G	A	ENST00000257536	ENSG00000135083	CCNJL	FALSE	FALSE
chr5	160253653	G	A	ENST00000257536	ENSG00000135083	CCNJL	FALSE	FALSE
chr5	160253674	G	A	ENST00000257536	ENSG00000135083	CCNJL	FALSE	FALSE
chr5	160253687	G	C	ENST00000257536	ENSG00000135083	CCNJL	FALSE	FALSE
chr5	160253687	G	T	ENST00000257536	ENSG00000135083	CCNJL	FALSE	FALSE
chr5	160253701	G	A	ENST00000257536	ENSG00000135083	CCNJL	FALSE	FALSE
chr5	160253713	G	A	ENST00000257536	ENSG00000135083	CCNJL	FALSE	FALSE
chr5	160253748	A	T	ENST00000257536	ENSG00000135083	CCNJL	FALSE	FALSE
chr5	160253755	G	A	ENST00000257536	ENSG00000135083	CCNJL	FALSE	FALSE
chr5	160253761	T	A	ENST00000257536	ENSG00000135083	CCNJL	FALSE	FALSE
chr5	160253779	T	A	ENST00000257536	ENSG00000135083	CCNJL	FALSE	FALSE
chr5	160253792	A	C	ENST00000257536	ENSG00000135083	CCNJL	FALSE	FALSE
chr5	160253792	A	T	ENST00000257536	ENSG00000135083	CCNJL	FALSE	FALSE
chr5	160253799	C	A	ENST00000257536	ENSG00000135083	CCNJL	TRUE	FALSE
chr5	160253799	C	G	ENST00000257536	ENSG00000135083	CCNJL	TRUE	FALSE
chr5	160253799	C	T	ENST00000257536	ENSG00000135083	CCNJL	TRUE	FALSE
chr5	160253800	T	A	ENST00000257536	ENSG00000135083	CCNJL	TRUE	FALSE
chr5	160253800	T	C	ENST00000257536	ENSG00000135083	CCNJL	TRUE	FALSE
chr5	160253800	T	G	ENST00000257536	ENSG00000135083	CCNJL	TRUE	FALSE
chr5	160255547	A	C	ENST00000257536	ENSG00000135083	CCNJL	TRUE	FALSE
chr5	160255547	A	G	ENST00000257536	ENSG00000135083	CCNJL	TRUE	FALSE
chr5	160255547	A	T	ENST00000257536	ENSG00000135083	CCNJL	TRUE	FALSE
chr5	160255548	C	A	ENST00000257536	ENSG00000135083	CCNJL	TRUE	FALSE
chr5	160255548	C	G	ENST00000257536	ENSG00000135083	CCNJL	TRUE	FALSE
chr5	160255548	C	T	ENST00000257536	ENSG00000135083	CCNJL	TRUE	FALSE
chr5	160255562	C	A	ENST00000257536	ENSG00000135083	CCNJL	FALSE	FALSE
chr5	160255566	A	T	ENST00000257536	ENSG00000135083	CCNJL	FALSE	FALSE
chr5	160255583	C	A	ENST00000257536	ENSG00000135083	CCNJL	FALSE	FALSE
chr5	160255590	A	C	ENST00000257536	ENSG00000135083	CCNJL	FALSE	FALSE
chr5	160255590	A	T	ENST00000257536	ENSG00000135083	CCNJL	FALSE	FALSE
chr5	160255597	G	C	ENST00000257536	ENSG00000135083	CCNJL	FALSE	FALSE
chr5	160255597	G	T	ENST00000257536	ENSG00000135083	CCNJL	FALSE	FALSE
chr5	160255607	G	A	ENST00000257536	ENSG00000135083	CCNJL	TRUE	TRUE
chr5	160255616	T	A	ENST00000257536	ENSG00000135083	CCNJL	TRUE	TRUE
chr5	160255620	C	T	ENST00000257536	ENSG00000135083	CCNJL	TRUE	TRUE
chr5	160255621	C	T	ENST00000257536	ENSG00000135083	CCNJL	TRUE	TRUE
chr5	160255623	G	C	ENST00000257536	ENSG00000135083	CCNJL	TRUE	TRUE
chr5	160255623	G	T	ENST00000257536	ENSG00000135083	CCNJL	TRUE	TRUE
chr5	160255637	G	A	ENST00000257536	ENSG00000135083	CCNJL	TRUE	TRUE
chr5	160255641	G	T	ENST00000257536	ENSG00000135083	CCNJL	TRUE	TRUE
chr5	160255662	A	T	ENST00000257536	ENSG00000135083	CCNJL	TRUE	TRUE
chr5	160255688	G	A	ENST00000257536	ENSG00000135083	CCNJL	TRUE	TRUE
chr5	160255694	T	A	ENST00000257536	ENSG00000135083	CCNJL	TRUE	TRUE
chr5	160255695	G	C	ENST00000257536	ENSG00000135083	CCNJL	TRUE	TRUE
chr5	160255695	G	T	ENST00000257536	ENSG00000135083	CCNJL	TRUE	TRUE
chr5	160255709	C	A	ENST00000257536	ENSG00000135083	CCNJL	TRUE	FALSE
chr5	160255709	C	G	ENST00000257536	ENSG00000135083	CCNJL	TRUE	FALSE
chr5	160255709	C	T	ENST00000257536	ENSG00000135083	CCNJL	TRUE	FALSE
chr5	160255710	T	A	ENST00000257536	ENSG00000135083	CCNJL	TRUE	FALSE
chr5	160255710	T	C	ENST00000257536	ENSG00000135083	CCNJL	TRUE	FALSE
chr5	160255710	T	G	ENST00000257536	ENSG00000135083	CCNJL	TRUE	FALSE
chr5	160259467	A	C	ENST00000257536	ENSG00000135083	CCNJL	TRUE	FALSE
chr5	160259467	A	G	ENST00000257536	ENSG00000135083	CCNJL	TRUE	FALSE
chr5	160259467	A	T	ENST00000257536	ENSG00000135083	CCNJL	TRUE	FALSE
chr5	160259468	C	A	ENST00000257536	ENSG00000135083	CCNJL	TRUE	FALSE
chr5	160259468	C	G	ENST00000257536	ENSG00000135083	CCNJL	TRUE	FALSE
chr5	160259468	C	T	ENST00000257536	ENSG00000135083	CCNJL	TRUE	FALSE
chr5	160259472	G	A	ENST00000257536	ENSG00000135083	CCNJL	TRUE	TRUE
chr5	160259484	C	A	ENST00000257536	ENSG00000135083	CCNJL	TRUE	TRUE
chr5	160259491	G	C	ENST00000257536	ENSG00000135083	CCNJL	TRUE	TRUE
chr5	160259491	G	T	ENST00000257536	ENSG00000135083	CCNJL	TRUE	TRUE
chr5	160259500	A	C	ENST00000257536	ENSG00000135083	CCNJL	TRUE	TRUE
chr5	160259500	A	T	ENST00000257536	ENSG00000135083	CCNJL	TRUE	TRUE
chr5	160259505	C	A	ENST00000257536	ENSG00000135083	CCNJL	TRUE	TRUE
chr5	160259508	T	A	ENST00000257536	ENSG00000135083	CCNJL	TRUE	TRUE
chr5	160259512	G	T	ENST00000257536	ENSG00000135083	CCNJL	TRUE	TRUE
chr5	160259517	C	A	ENST00000257536	ENSG00000135083	CCNJL	TRUE	TRUE
chr5	160259520	T	A	ENST00000257536	ENSG00000135083	CCNJL	TRUE	TRUE
chr5	160259526	T	A	ENST00000257536	ENSG00000135083	CCNJL	TRUE	TRUE
chr5	160259533	G	T	ENST00000257536	ENSG00000135083	CCNJL	TRUE	TRUE
chr5	160259545	C	T	ENST00000257536	ENSG00000135083	CCNJL	TRUE	TRUE
chr5	160259546	C	T	ENST00000257536	ENSG00000135083	CCNJL	TRUE	TRUE
chr5	160259554	G	T	ENST00000257536	ENSG00000135083	CCNJL	TRUE	TRUE
chr5	160259568	T	A	ENST00000257536	ENSG00000135083	CCNJL	TRUE	TRUE
chr5	160259571	G	A	ENST00000257536	ENSG00000135083	CCNJL	TRUE	TRUE
chr5	160259585	A	T	ENST00000257536	ENSG00000135083	CCNJL	TRUE	TRUE
chr5	160259590	G	C	ENST00000257536	ENSG00000135083	CCNJL	TRUE	TRUE
chr5	160259590	G	T	ENST00000257536	ENSG00000135083	CCNJL	TRUE	TRUE
chr5	160259593	G	C	ENST00000257536	ENSG00000135083	CCNJL	TRUE	TRUE
chr5	160259593	G	T	ENST00000257536	ENSG00000135083	CCNJL	TRUE	TRUE
chr5	160259623	G	T	ENST00000257536	ENSG00000135083	CCNJL	TRUE	TRUE
chr5	160259632	C	T	ENST00000257536	ENSG00000135083	CCNJL	TRUE	TRUE
chr5	160259633	C	T	ENST00000257536	ENSG00000135083	CCNJL	TRUE	TRUE
chr5	160259646	C	A	ENST00000257536	ENSG00000135083	CCNJL	TRUE	TRUE
chr5	160259661	C	A	ENST00000257536	ENSG00000135083	CCNJL	TRUE	TRUE
chr5	160259676	C	A	ENST00000257536	ENSG00000135083	CCNJL	TRUE	TRUE
chr5	160259679	T	A	ENST00000257536	ENSG00000135083	CCNJL	TRUE	TRUE
chr5	160259682	T	A	ENST00000257536	ENSG00000135083	CCNJL	TRUE	TRUE
chr5	160259700	G	A	ENST00000257536	ENSG00000135083	CCNJL	TRUE	TRUE
chr5	160259730	G	A	ENST00000257536	ENSG00000135083	CCNJL	TRUE	TRUE
chr5	160259733	C	A	ENST00000257536	ENSG00000135083	CCNJL	TRUE	TRUE
chr5	160259735	A	T	ENST00000257536	ENSG00000135083	CCNJL	TRUE	TRUE
chr5	160259739	T	A	ENST00000257536	ENSG00000135083	CCNJL	TRUE	TRUE
chr5	160259754	C	A	ENST00000257536	ENSG00000135083	CCNJL	TRUE	TRUE
chr5	160259763	C	A	ENST00000257536	ENSG00000135083	CCNJL	TRUE	TRUE
chr5	160259769	T	A	ENST00000257536	ENSG00000135083	CCNJL	TRUE	TRUE
chr5	160259772	C	A	ENST00000257536	ENSG00000135083	CCNJL	TRUE	FALSE
chr5	160259772	C	G	ENST00000257536	ENSG00000135083	CCNJL	TRUE	FALSE
chr5	160259772	C	T	ENST00000257536	ENSG00000135083	CCNJL	TRUE	FALSE
chr5	160259773	T	A	ENST00000257536	ENSG00000135083	CCNJL	TRUE	FALSE
chr5	160259773	T	C	ENST00000257536	ENSG00000135083	CCNJL	TRUE	FALSE
chr5	160259773	T	G	ENST00000257536	ENSG00000135083	CCNJL	TRUE	FALSE
chr5	160280523	A	C	ENST00000257536	ENSG00000135083	CCNJL	TRUE	FALSE
chr5	160280523	A	G	ENST00000257536	ENSG00000135083	CCNJL	TRUE	FALSE
chr5	160280523	A	T	ENST00000257536	ENSG00000135083	CCNJL	TRUE	FALSE
chr5	160280524	C	A	ENST00000257536	ENSG00000135083	CCNJL	TRUE	FALSE
chr5	160280524	C	G	ENST00000257536	ENSG00000135083	CCNJL	TRUE	FALSE
chr5	160280524	C	T	ENST00000257536	ENSG00000135083	CCNJL	TRUE	FALSE
chr5	160280538	G	T	ENST00000257536	ENSG00000135083	CCNJL	TRUE	TRUE
chr5	160280556	G	C	ENST00000257536	ENSG00000135083	CCNJL	TRUE	TRUE
chr5	160280556	G	T	ENST00000257536	ENSG00000135083	CCNJL	TRUE	TRUE
chr5	160280564	G	A	ENST00000257536	ENSG00000135083	CCNJL	TRUE	TRUE
chr5	160280567	T	A	ENST00000257536	ENSG00000135083	CCNJL	TRUE	TRUE
chr5	160280583	G	C	ENST00000257536	ENSG00000135083	CCNJL	TRUE	TRUE
chr5	160280583	G	T	ENST00000257536	ENSG00000135083	CCNJL	TRUE	TRUE
chr5	160280610	G	C	ENST00000257536	ENSG00000135083	CCNJL	TRUE	TRUE
chr5	160280610	G	T	ENST00000257536	ENSG00000135083	CCNJL	TRUE	TRUE
chr5	160280637	G	T	ENST00000257536	ENSG00000135083	CCNJL	TRUE	TRUE
chr5	160280645	G	A	ENST00000257536	ENSG00000135083	CCNJL	TRUE	TRUE
chr5	160280646	G	T	ENST00000257536	ENSG00000135083	CCNJL	TRUE	TRUE
chr5	160280696	T	A	ENST00000257536	ENSG00000135083	CCNJL	TRUE	TRUE
chr5	160280717	G	A	ENST00000257536	ENSG00000135083	CCNJL	TRUE	TRUE
chr5	160280732	T	A	ENST00000257536	ENSG00000135083	CCNJL	TRUE	TRUE
chr5	160280738	C	A	ENST00000257536	ENSG00000135083	CCNJL	TRUE	FALSE
chr5	160280739	C	A	ENST00000257536	ENSG00000135083	CCNJL	TRUE	FALSE
chr5	160280739	C	G	ENST00000257536	ENSG00000135083	CCNJL	TRUE	FALSE
chr5	160280739	C	T	ENST00000257536	ENSG00000135083	CCNJL	TRUE	FALSE
chr5	160280740	T	A	ENST00000257536	ENSG00000135083	CCNJL	TRUE	FALSE
chr5	160280740	T	C	ENST00000257536	ENSG00000135083	CCNJL	TRUE	FALSE
chr5	160280740	T	G	ENST00000257536	ENSG00000135083	CCNJL	TRUE	FALSE
chr5	160311856	A	C	ENST00000257536	ENSG00000135083	CCNJL	TRUE	FALSE
chr5	160311856	A	G	ENST00000257536	ENSG00000135083	CCNJL	TRUE	FALSE
chr5	160311856	A	T	ENST00000257536	ENSG00000135083	CCNJL	TRUE	FALSE
chr5	160311857	C	A	ENST00000257536	ENSG00000135083	CCNJL	TRUE	FALSE
chr5	160311857	C	G	ENST00000257536	ENSG00000135083	CCNJL	TRUE	FALSE
chr5	160311857	C	T	ENST00000257536	ENSG00000135083	CCNJL	TRUE	FALSE
chr5	160311860	T	A	ENST00000257536	ENSG00000135083	CCNJL	TRUE	FALSE
chr5	160311863	C	A	ENST00000257536	ENSG00000135083	CCNJL	TRUE	FALSE
chr5	160311873	G	T	ENST00000257536	ENSG00000135083	CCNJL	FALSE	FALSE
chr5	160311886	G	T	ENST00000257536	ENSG00000135083	CCNJL	FALSE	FALSE
chr5	160311902	C	A	ENST00000257536	ENSG00000135083	CCNJL	FALSE	FALSE
chr5	160311903	C	T	ENST00000257536	ENSG00000135083	CCNJL	FALSE	FALSE
chr5	160311904	C	T	ENST00000257536	ENSG00000135083	CCNJL	FALSE	FALSE
chr5	160311906	C	T	ENST00000257536	ENSG00000135083	CCNJL	FALSE	FALSE
chr5	160311907	C	T	ENST00000257536	ENSG00000135083	CCNJL	FALSE	FALSE
chr5	160311914	C	A	ENST00000257536	ENSG00000135083	CCNJL	FALSE	FALSE
chr5	160311973	C	A	ENST00000257536	ENSG00000135083	CCNJL	TRUE	FALSE
chr5	160311973	C	G	ENST00000257536	ENSG00000135083	CCNJL	TRUE	FALSE
chr5	160311973	C	T	ENST00000257536	ENSG00000135083	CCNJL	TRUE	FALSE
chr5	160311974	T	A	ENST00000257536	ENSG00000135083	CCNJL	TRUE	FALSE
chr5	160311974	T	C	ENST00000257536	ENSG00000135083	CCNJL	TRUE	FALSE
chr5	160311974	T	G	ENST00000257536	ENSG00000135083	CCNJL	TRUE	FALSE
chr5	160312362	A	C	ENST00000257536	ENSG00000135083	CCNJL	FALSE	FALSE
chr5	160312362	A	G	ENST00000257536	ENSG00000135083	CCNJL	FALSE	FALSE
chr5	160312362	A	T	ENST00000257536	ENSG00000135083	CCNJL	FALSE	FALSE
chr5	160312363	C	A	ENST00000257536	ENSG00000135083	CCNJL	FALSE	FALSE
chr5	160312363	C	G	ENST00000257536	ENSG00000135083	CCNJL	FALSE	FALSE
chr5	160312363	C	T	ENST00000257536	ENSG00000135083	CCNJL	FALSE	FALSE
chr5	160349176	C	A	ENST00000652664	ENSG00000145861	C1QTNF2	FALSE	FALSE
chr5	160349191	G	A	ENST00000652664	ENSG00000145861	C1QTNF2	FALSE	FALSE
chr5	160349198	A	C	ENST00000652664	ENSG00000145861	C1QTNF2	FALSE	FALSE
chr5	160349198	A	T	ENST00000652664	ENSG00000145861	C1QTNF2	FALSE	FALSE
chr5	160349231	C	T	ENST00000652664	ENSG00000145861	C1QTNF2	FALSE	FALSE
chr5	160349232	C	T	ENST00000652664	ENSG00000145861	C1QTNF2	FALSE	FALSE
chr5	160349234	G	C	ENST00000652664	ENSG00000145861	C1QTNF2	FALSE	FALSE
chr5	160349234	G	T	ENST00000652664	ENSG00000145861	C1QTNF2	FALSE	FALSE
chr5	160349243	A	C	ENST00000652664	ENSG00000145861	C1QTNF2	FALSE	FALSE
chr5	160349243	A	T	ENST00000652664	ENSG00000145861	C1QTNF2	FALSE	FALSE
chr5	160349260	G	A	ENST00000652664	ENSG00000145861	C1QTNF2	FALSE	FALSE
chr5	160349263	C	A	ENST00000652664	ENSG00000145861	C1QTNF2	FALSE	FALSE
chr5	160349265	G	C	ENST00000652664	ENSG00000145861	C1QTNF2	FALSE	FALSE
chr5	160349265	G	T	ENST00000652664	ENSG00000145861	C1QTNF2	FALSE	FALSE
chr5	160349267	G	C	ENST00000652664	ENSG00000145861	C1QTNF2	FALSE	FALSE
chr5	160349267	G	T	ENST00000652664	ENSG00000145861	C1QTNF2	FALSE	FALSE
chr5	160349278	G	A	ENST00000652664	ENSG00000145861	C1QTNF2	FALSE	FALSE
chr5	160349282	C	T	ENST00000652664	ENSG00000145861	C1QTNF2	FALSE	FALSE
chr5	160349283	C	T	ENST00000652664	ENSG00000145861	C1QTNF2	FALSE	FALSE
chr5	160349290	C	A	ENST00000652664	ENSG00000145861	C1QTNF2	FALSE	FALSE
chr5	160349299	G	A	ENST00000652664	ENSG00000145861	C1QTNF2	FALSE	FALSE
chr5	160349302	T	A	ENST00000652664	ENSG00000145861	C1QTNF2	FALSE	FALSE
chr5	160349325	G	C	ENST00000652664	ENSG00000145861	C1QTNF2	FALSE	FALSE
chr5	160349325	G	T	ENST00000652664	ENSG00000145861	C1QTNF2	FALSE	FALSE
chr5	160349372	G	C	ENST00000652664	ENSG00000145861	C1QTNF2	FALSE	FALSE
chr5	160349372	G	T	ENST00000652664	ENSG00000145861	C1QTNF2	FALSE	FALSE
chr5	160349377	G	A	ENST00000652664	ENSG00000145861	C1QTNF2	FALSE	FALSE
chr5	160349410	T	A	ENST00000652664	ENSG00000145861	C1QTNF2	FALSE	FALSE
chr5	160349429	G	C	ENST00000652664	ENSG00000145861	C1QTNF2	FALSE	FALSE
chr5	160349429	G	T	ENST00000652664	ENSG00000145861	C1QTNF2	FALSE	FALSE
chr5	160349438	G	C	ENST00000652664	ENSG00000145861	C1QTNF2	FALSE	FALSE
chr5	160349438	G	T	ENST00000652664	ENSG00000145861	C1QTNF2	FALSE	FALSE
chr5	160349441	G	C	ENST00000652664	ENSG00000145861	C1QTNF2	FALSE	FALSE
chr5	160349441	G	T	ENST00000652664	ENSG00000145861	C1QTNF2	FALSE	FALSE
chr5	160349459	G	T	ENST00000652664	ENSG00000145861	C1QTNF2	FALSE	FALSE
chr5	160349470	T	A	ENST00000652664	ENSG00000145861	C1QTNF2	FALSE	FALSE
chr5	160349486	G	C	ENST00000652664	ENSG00000145861	C1QTNF2	FALSE	FALSE
chr5	160349486	G	T	ENST00000652664	ENSG00000145861	C1QTNF2	FALSE	FALSE
chr5	160349500	C	A	ENST00000652664	ENSG00000145861	C1QTNF2	FALSE	FALSE
chr5	160349515	T	A	ENST00000652664	ENSG00000145861	C1QTNF2	FALSE	FALSE
chr5	160349524	T	A	ENST00000652664	ENSG00000145861	C1QTNF2	FALSE	FALSE
chr5	160349539	C	A	ENST00000652664	ENSG00000145861	C1QTNF2	FALSE	FALSE
chr5	160349546	G	C	ENST00000652664	ENSG00000145861	C1QTNF2	FALSE	FALSE
chr5	160349546	G	T	ENST00000652664	ENSG00000145861	C1QTNF2	FALSE	FALSE
chr5	160349554	T	A	ENST00000652664	ENSG00000145861	C1QTNF2	FALSE	FALSE
chr5	160349568	G	T	ENST00000652664	ENSG00000145861	C1QTNF2	FALSE	FALSE
chr5	160349577	G	C	ENST00000652664	ENSG00000145861	C1QTNF2	FALSE	FALSE
chr5	160349577	G	T	ENST00000652664	ENSG00000145861	C1QTNF2	FALSE	FALSE
chr5	160349581	T	A	ENST00000652664	ENSG00000145861	C1QTNF2	FALSE	FALSE
chr5	160349597	A	T	ENST00000652664	ENSG00000145861	C1QTNF2	FALSE	FALSE
chr5	160349603	G	T	ENST00000652664	ENSG00000145861	C1QTNF2	FALSE	FALSE
chr5	160349626	C	A	ENST00000652664	ENSG00000145861	C1QTNF2	FALSE	FALSE
chr5	160349632	T	A	ENST00000652664	ENSG00000145861	C1QTNF2	FALSE	FALSE
chr5	160349635	T	A	ENST00000652664	ENSG00000145861	C1QTNF2	FALSE	FALSE
chr5	160349641	T	A	ENST00000652664	ENSG00000145861	C1QTNF2	FALSE	FALSE
chr5	160349650	T	A	ENST00000652664	ENSG00000145861	C1QTNF2	FALSE	FALSE
chr5	160349653	T	A	ENST00000652664	ENSG00000145861	C1QTNF2	FALSE	FALSE
chr5	160349671	T	A	ENST00000652664	ENSG00000145861	C1QTNF2	FALSE	FALSE
chr5	160349695	T	A	ENST00000652664	ENSG00000145861	C1QTNF2	FALSE	FALSE
chr5	160349734	T	A	ENST00000652664	ENSG00000145861	C1QTNF2	FALSE	FALSE
chr5	160349740	T	A	ENST00000652664	ENSG00000145861	C1QTNF2	FALSE	FALSE
chr5	160349746	C	A	ENST00000652664	ENSG00000145861	C1QTNF2	FALSE	FALSE
chr5	160349752	T	A	ENST00000652664	ENSG00000145861	C1QTNF2	FALSE	FALSE
chr5	160349755	C	A	ENST00000652664	ENSG00000145861	C1QTNF2	FALSE	FALSE
chr5	160349782	C	A	ENST00000652664	ENSG00000145861	C1QTNF2	TRUE	FALSE
chr5	160349782	C	G	ENST00000652664	ENSG00000145861	C1QTNF2	TRUE	FALSE
chr5	160349782	C	T	ENST00000652664	ENSG00000145861	C1QTNF2	TRUE	FALSE
chr5	160349783	T	A	ENST00000652664	ENSG00000145861	C1QTNF2	TRUE	FALSE
chr5	160349783	T	C	ENST00000652664	ENSG00000145861	C1QTNF2	TRUE	FALSE
chr5	160349783	T	G	ENST00000652664	ENSG00000145861	C1QTNF2	TRUE	FALSE
chr5	160354766	A	C	ENST00000652664	ENSG00000145861	C1QTNF2	TRUE	FALSE
chr5	160354766	A	G	ENST00000652664	ENSG00000145861	C1QTNF2	FALSE	FALSE
chr5	160354766	A	T	ENST00000652664	ENSG00000145861	C1QTNF2	TRUE	FALSE
chr5	160354767	C	A	ENST00000652664	ENSG00000145861	C1QTNF2	TRUE	FALSE
chr5	160354767	C	G	ENST00000652664	ENSG00000145861	C1QTNF2	TRUE	FALSE
chr5	160354767	C	T	ENST00000652664	ENSG00000145861	C1QTNF2	TRUE	FALSE
chr5	160354771	C	A	ENST00000652664	ENSG00000145861	C1QTNF2	FALSE	FALSE
chr5	160354774	C	A	ENST00000652664	ENSG00000145861	C1QTNF2	FALSE	FALSE
chr5	160354777	C	A	ENST00000652664	ENSG00000145861	C1QTNF2	FALSE	FALSE
chr5	160354804	C	A	ENST00000652664	ENSG00000145861	C1QTNF2	FALSE	FALSE
chr5	160354810	G	A	ENST00000652664	ENSG00000145861	C1QTNF2	FALSE	FALSE
chr5	160354819	T	A	ENST00000652664	ENSG00000145861	C1QTNF2	TRUE	TRUE
chr5	160354837	G	A	ENST00000652664	ENSG00000145861	C1QTNF2	TRUE	TRUE
chr5	160354840	C	A	ENST00000652664	ENSG00000145861	C1QTNF2	TRUE	TRUE
chr5	160354849	C	A	ENST00000652664	ENSG00000145861	C1QTNF2	TRUE	TRUE
chr5	160354851	G	C	ENST00000652664	ENSG00000145861	C1QTNF2	TRUE	TRUE
chr5	160354851	G	T	ENST00000652664	ENSG00000145861	C1QTNF2	TRUE	TRUE
chr5	160354867	C	A	ENST00000652664	ENSG00000145861	C1QTNF2	TRUE	TRUE
chr5	160354888	G	A	ENST00000652664	ENSG00000145861	C1QTNF2	TRUE	TRUE
chr5	160354904	G	T	ENST00000652664	ENSG00000145861	C1QTNF2	TRUE	TRUE
chr5	160354915	G	A	ENST00000652664	ENSG00000145861	C1QTNF2	TRUE	TRUE
chr5	160354927	T	A	ENST00000652664	ENSG00000145861	C1QTNF2	TRUE	TRUE
chr5	160354973	A	T	ENST00000652664	ENSG00000145861	C1QTNF2	FALSE	FALSE
chr5	160354985	A	T	ENST00000652664	ENSG00000145861	C1QTNF2	FALSE	FALSE
chr5	160355000	C	T	ENST00000652664	ENSG00000145861	C1QTNF2	FALSE	FALSE
chr5	160355001	C	T	ENST00000652664	ENSG00000145861	C1QTNF2	FALSE	FALSE
chr5	160355021	C	A	ENST00000652664	ENSG00000145861	C1QTNF2	FALSE	FALSE
chr5	160355021	C	G	ENST00000652664	ENSG00000145861	C1QTNF2	FALSE	FALSE
chr5	160355021	C	T	ENST00000652664	ENSG00000145861	C1QTNF2	FALSE	FALSE
chr5	160355022	T	A	ENST00000652664	ENSG00000145861	C1QTNF2	FALSE	FALSE
chr5	160355022	T	C	ENST00000652664	ENSG00000145861	C1QTNF2	FALSE	FALSE
chr5	160355022	T	G	ENST00000652664	ENSG00000145861	C1QTNF2	FALSE	FALSE
chr5	160370510	A	C	ENST00000652664	ENSG00000145861	C1QTNF2	TRUE	FALSE
chr5	160370510	A	G	ENST00000652664	ENSG00000145861	C1QTNF2	FALSE	FALSE
chr5	160370510	A	T	ENST00000652664	ENSG00000145861	C1QTNF2	TRUE	FALSE
chr5	160370511	C	A	ENST00000652664	ENSG00000145861	C1QTNF2	TRUE	FALSE
chr5	160370511	C	G	ENST00000652664	ENSG00000145861	C1QTNF2	TRUE	FALSE
chr5	160370511	C	T	ENST00000652664	ENSG00000145861	C1QTNF2	TRUE	FALSE
chr5	160393713	G	C	ENST00000408953	ENSG00000221886	ZBED8	FALSE	FALSE
chr5	160393713	G	T	ENST00000408953	ENSG00000221886	ZBED8	FALSE	FALSE
chr5	160393717	T	A	ENST00000408953	ENSG00000221886	ZBED8	FALSE	FALSE
chr5	160393720	G	A	ENST00000408953	ENSG00000221886	ZBED8	FALSE	FALSE
chr5	160393723	G	A	ENST00000408953	ENSG00000221886	ZBED8	FALSE	FALSE
chr5	160393729	G	A	ENST00000408953	ENSG00000221886	ZBED8	FALSE	FALSE
chr5	160393735	T	A	ENST00000408953	ENSG00000221886	ZBED8	FALSE	FALSE
chr5	160393738	G	A	ENST00000408953	ENSG00000221886	ZBED8	FALSE	FALSE
chr5	160393741	C	A	ENST00000408953	ENSG00000221886	ZBED8	FALSE	FALSE
chr5	160393752	G	T	ENST00000408953	ENSG00000221886	ZBED8	FALSE	FALSE
chr5	160393768	T	A	ENST00000408953	ENSG00000221886	ZBED8
chr5	160393771	T	A	ENST00000408953	ENSG00000221886	ZBED8	FALSE	FALSE
chr5	160393773	G	C	ENST00000408953	ENSG00000221886	ZBED8	FALSE	FALSE
chr5	160393773	G	T	ENST00000408953	ENSG00000221886	ZBED8	FALSE	FALSE
chr5	160393808	G	T	ENST00000408953	ENSG00000221886	ZBED8	FALSE	FALSE
chr5	160393816	T	A	ENST00000408953	ENSG00000221886	ZBED8	FALSE	FALSE
chr5	160393822	T	A	ENST00000408953	ENSG00000221886	ZBED8	FALSE	FALSE
chr5	160393828	T	A	ENST00000408953	ENSG00000221886	ZBED8	FALSE	FALSE
chr5	160393836	A	C	ENST00000408953	ENSG00000221886	ZBED8	FALSE	FALSE
chr5	160393836	A	T	ENST00000408953	ENSG00000221886	ZBED8	FALSE	FALSE
chr5	160393842	G	C	ENST00000408953	ENSG00000221886	ZBED8	FALSE	FALSE
chr5	160393842	G	T	ENST00000408953	ENSG00000221886	ZBED8	FALSE	FALSE
chr5	160393845	G	C	ENST00000408953	ENSG00000221886	ZBED8	FALSE	FALSE
chr5	160393845	G	T	ENST00000408953	ENSG00000221886	ZBED8	FALSE	FALSE
chr5	160393852	C	A	ENST00000408953	ENSG00000221886	ZBED8	FALSE	FALSE
chr5	160393854	A	T	ENST00000408953	ENSG00000221886	ZBED8	FALSE	FALSE
chr5	160393858	C	A	ENST00000408953	ENSG00000221886	ZBED8	FALSE	FALSE
chr5	160393859	A	T	ENST00000408953	ENSG00000221886	ZBED8	FALSE	FALSE
chr5	160393865	G	C	ENST00000408953	ENSG00000221886	ZBED8	FALSE	FALSE
chr5	160393865	G	T	ENST00000408953	ENSG00000221886	ZBED8	FALSE	FALSE
chr5	160393894	C	A	ENST00000408953	ENSG00000221886	ZBED8	FALSE	FALSE
chr5	160393906	T	A	ENST00000408953	ENSG00000221886	ZBED8	FALSE	FALSE
chr5	160393933	G	A	ENST00000408953	ENSG00000221886	ZBED8	FALSE	FALSE
chr5	160393937	A	T	ENST00000408953	ENSG00000221886	ZBED8	FALSE	FALSE
chr5	160393940	C	T	ENST00000408953	ENSG00000221886	ZBED8	FALSE	FALSE
chr5	160393941	C	T	ENST00000408953	ENSG00000221886	ZBED8	FALSE	FALSE
chr5	160393951	C	A	ENST00000408953	ENSG00000221886	ZBED8	FALSE	FALSE
chr5	160393957	T	A	ENST00000408953	ENSG00000221886	ZBED8	FALSE	FALSE
chr5	160393966	C	A	ENST00000408953	ENSG00000221886	ZBED8	FALSE	FALSE
chr5	160393972	C	A	ENST00000408953	ENSG00000221886	ZBED8	FALSE	FALSE
chr5	160393984	G	A	ENST00000408953	ENSG00000221886	ZBED8	FALSE	FALSE
chr5	160393996	G	A	ENST00000408953	ENSG00000221886	ZBED8	FALSE	FALSE
chr5	160393998	A	C	ENST00000408953	ENSG00000221886	ZBED8	FALSE	FALSE
chr5	160393998	A	T	ENST00000408953	ENSG00000221886	ZBED8	FALSE	FALSE
chr5	160394002	C	A	ENST00000408953	ENSG00000221886	ZBED8	FALSE	FALSE
chr5	160394017	T	A	ENST00000408953	ENSG00000221886	ZBED8	FALSE	FALSE
chr5	160394022	A	C	ENST00000408953	ENSG00000221886	ZBED8	FALSE	FALSE
chr5	160394022	A	T	ENST00000408953	ENSG00000221886	ZBED8	FALSE	FALSE
chr5	160394024	A	C	ENST00000408953	ENSG00000221886	ZBED8	FALSE	FALSE
chr5	160394024	A	T	ENST00000408953	ENSG00000221886	ZBED8	FALSE	FALSE
chr5	160394067	A	T	ENST00000408953	ENSG00000221886	ZBED8	FALSE	FALSE
chr5	160394072	C	T	ENST00000408953	ENSG00000221886	ZBED8	FALSE	FALSE
chr5	160394073	C	T	ENST00000408953	ENSG00000221886	ZBED8	FALSE	FALSE
chr5	160394077	T	A	ENST00000408953	ENSG00000221886	ZBED8	FALSE	FALSE
chr5	160394086	C	A	ENST00000408953	ENSG00000221886	ZBED8	FALSE	FALSE
chr5	160394098	C	A	ENST00000408953	ENSG00000221886	ZBED8	FALSE	FALSE
chr5	160394108	A	C	ENST00000408953	ENSG00000221886	ZBED8	FALSE	FALSE
chr5	160394108	A	T	ENST00000408953	ENSG00000221886	ZBED8	FALSE	FALSE
chr5	160394113	C	A	ENST00000408953	ENSG00000221886	ZBED8	FALSE	FALSE
chr5	160394130	A	T	ENST00000408953	ENSG00000221886	ZBED8	FALSE	FALSE
chr5	160394134	G	A	ENST00000408953	ENSG00000221886	ZBED8	FALSE	FALSE
chr5	160394137	G	A	ENST00000408953	ENSG00000221886	ZBED8	FALSE	FALSE
chr5	160394155	C	A	ENST00000408953	ENSG00000221886	ZBED8	FALSE	FALSE
chr5	160394176	C	A	ENST00000408953	ENSG00000221886	ZBED8	FALSE	FALSE
chr5	160394184	G	C	ENST00000408953	ENSG00000221886	ZBED8	FALSE	FALSE
chr5	160394184	G	T	ENST00000408953	ENSG00000221886	ZBED8	FALSE	FALSE
chr5	160394197	C	A	ENST00000408953	ENSG00000221886	ZBED8	FALSE	FALSE
chr5	160394200	C	A	ENST00000408953	ENSG00000221886	ZBED8	FALSE	FALSE
chr5	160394227	T	A	ENST00000408953	ENSG00000221886	ZBED8	FALSE	FALSE
chr5	160394230	T	A	ENST00000408953	ENSG00000221886	ZBED8	FALSE	FALSE
chr5	160394233	C	A	ENST00000408953	ENSG00000221886	ZBED8	FALSE	FALSE
chr5	160394239	G	A	ENST00000408953	ENSG00000221886	ZBED8	FALSE	FALSE
chr5	160394242	T	A	ENST00000408953	ENSG00000221886	ZBED8	FALSE	FALSE
chr5	160394245	G	A	ENST00000408953	ENSG00000221886	ZBED8	FALSE	FALSE
chr5	160394246	C	T	ENST00000408953	ENSG00000221886	ZBED8	FALSE	FALSE
chr5	160394247	C	T	ENST00000408953	ENSG00000221886	ZBED8	FALSE	FALSE
chr5	160394260	T	A	ENST00000408953	ENSG00000221886	ZBED8	FALSE	FALSE
chr5	160394277	A	C	ENST00000408953	ENSG00000221886	ZBED8	FALSE	FALSE
chr5	160394277	A	T	ENST00000408953	ENSG00000221886	ZBED8	FALSE	FALSE
chr5	160394281	T	A	ENST00000408953	ENSG00000221886	ZBED8	FALSE	FALSE
chr5	160394284	C	A	ENST00000408953	ENSG00000221886	ZBED8	FALSE	FALSE
chr5	160394287	T	A	ENST00000408953	ENSG00000221886	ZBED8	FALSE	FALSE
chr5	160394292	G	C	ENST00000408953	ENSG00000221886	ZBED8	FALSE	FALSE
chr5	160394292	G	T	ENST00000408953	ENSG00000221886	ZBED8	FALSE	FALSE
chr5	160394317	G	A	ENST00000408953	ENSG00000221886	ZBED8	FALSE	FALSE
chr5	160394335	C	A	ENST00000408953	ENSG00000221886	ZBED8	FALSE	FALSE
chr5	160394340	A	C	ENST00000408953	ENSG00000221886	ZBED8	FALSE	FALSE
chr5	160394340	A	T	ENST00000408953	ENSG00000221886	ZBED8	FALSE	FALSE
chr5	160394347	T	A	ENST00000408953	ENSG00000221886	ZBED8	FALSE	FALSE
chr5	160394352	A	C	ENST00000408953	ENSG00000221886	ZBED8	FALSE	FALSE
chr5	160394352	A	T	ENST00000408953	ENSG00000221886	ZBED8	FALSE	FALSE
chr5	160394363	G	C	ENST00000408953	ENSG00000221886	ZBED8	FALSE	FALSE
chr5	160394363	G	T	ENST00000408953	ENSG00000221886	ZBED8	FALSE	FALSE
chr5	160394380	T	A	ENST00000408953	ENSG00000221886	ZBED8	FALSE	FALSE
chr5	160394386	C	A	ENST00000408953	ENSG00000221886	ZBED8	FALSE	FALSE
chr5	160394389	T	A	ENST00000408953	ENSG00000221886	ZBED8	FALSE	FALSE
chr5	160394395	C	A	ENST00000408953	ENSG00000221886	ZBED8	FALSE	FALSE
chr5	160394409	A	C	ENST00000408953	ENSG00000221886	ZBED8	FALSE	FALSE
chr5	160394409	A	T	ENST00000408953	ENSG00000221886	ZBED8	FALSE	FALSE
chr5	160394422	T	A	ENST00000408953	ENSG00000221886	ZBED8	FALSE	FALSE
chr5	160394437	G	A	ENST00000408953	ENSG00000221886	ZBED8	FALSE	FALSE
chr5	160394446	C	A	ENST00000408953	ENSG00000221886	ZBED8	FALSE	FALSE
chr5	160394449	C	A	ENST00000408953	ENSG00000221886	ZBED8	FALSE	FALSE
chr5	160394450	A	C	ENST00000408953	ENSG00000221886	ZBED8	FALSE	FALSE
chr5	160394450	A	T	ENST00000408953	ENSG00000221886	ZBED8	FALSE	FALSE
chr5	160394458	C	A	ENST00000408953	ENSG00000221886	ZBED8	FALSE	FALSE
chr5	160394479	G	A	ENST00000408953	ENSG00000221886	ZBED8	FALSE	FALSE
chr5	160394485	G	A	ENST00000408953	ENSG00000221886	ZBED8	FALSE	FALSE
chr5	160394492	C	T	ENST00000408953	ENSG00000221886	ZBED8	FALSE	FALSE
chr5	160394493	C	T	ENST00000408953	ENSG00000221886	ZBED8	FALSE	FALSE
chr5	160394503	C	A	ENST00000408953	ENSG00000221886	ZBED8	FALSE	FALSE
chr5	160394525	A	C	ENST00000408953	ENSG00000221886	ZBED8	FALSE	FALSE
chr5	160394525	A	T	ENST00000408953	ENSG00000221886	ZBED8	FALSE	FALSE
chr5	160394530	C	A	ENST00000408953	ENSG00000221886	ZBED8	FALSE	FALSE
chr5	160394542	C	A	ENST00000408953	ENSG00000221886	ZBED8	FALSE	FALSE
chr5	160394545	C	A	ENST00000408953	ENSG00000221886	ZBED8	FALSE	FALSE
chr5	160394557	G	A	ENST00000408953	ENSG00000221886	ZBED8	FALSE	FALSE
chr5	160394581	T	A	ENST00000408953	ENSG00000221886	ZBED8	FALSE	FALSE
chr5	160394587	T	A	ENST00000408953	ENSG00000221886	ZBED8	FALSE	FALSE
chr5	160394635	T	A	ENST00000408953	ENSG00000221886	ZBED8	FALSE	FALSE
chr5	160394643	A	T	ENST00000408953	ENSG00000221886	ZBED8	FALSE	FALSE
chr5	160394650	T	A	ENST00000408953	ENSG00000221886	ZBED8	FALSE	FALSE
chr5	160394673	A	T	ENST00000408953	ENSG00000221886	ZBED8	FALSE	FALSE
chr5	160394676	A	C	ENST00000408953	ENSG00000221886	ZBED8	FALSE	FALSE
chr5	160394676	A	T	ENST00000408953	ENSG00000221886	ZBED8	FALSE	FALSE
chr5	160394678	A	T	ENST00000408953	ENSG00000221886	ZBED8	FALSE	FALSE
chr5	160394707	C	A	ENST00000408953	ENSG00000221886	ZBED8	FALSE	FALSE
chr5	160394710	T	A	ENST00000408953	ENSG00000221886	ZBED8	FALSE	FALSE
chr5	160394713	T	A	ENST00000408953	ENSG00000221886	ZBED8	FALSE	FALSE
chr5	160394717	G	C	ENST00000408953	ENSG00000221886	ZBED8	FALSE	FALSE
chr5	160394717	G	T	ENST00000408953	ENSG00000221886	ZBED8	FALSE	FALSE
chr5	160394731	C	A	ENST00000408953	ENSG00000221886	ZBED8	FALSE	FALSE
chr5	160394740	C	A	ENST00000408953	ENSG00000221886	ZBED8	FALSE	FALSE
chr5	160394743	C	A	ENST00000408953	ENSG00000221886	ZBED8	FALSE	FALSE
chr5	160394768	A	T	ENST00000408953	ENSG00000221886	ZBED8	FALSE	FALSE
chr5	160394780	A	T	ENST00000408953	ENSG00000221886	ZBED8	FALSE	FALSE
chr5	160394800	T	A	ENST00000408953	ENSG00000221886	ZBED8	FALSE	FALSE
chr5	160394806	T	A	ENST00000408953	ENSG00000221886	ZBED8	FALSE	FALSE
chr5	160394821	T	A	ENST00000408953	ENSG00000221886	ZBED8	FALSE	FALSE
chr5	160394845	C	A	ENST00000408953	ENSG00000221886	ZBED8	FALSE	FALSE
chr5	160394848	T	A	ENST00000408953	ENSG00000221886	ZBED8	FALSE	FALSE
chr5	160394860	G	A	ENST00000408953	ENSG00000221886	ZBED8	FALSE	FALSE
chr5	160394862	A	T	ENST00000408953	ENSG00000221886	ZBED8	FALSE	FALSE
chr5	160394869	C	A	ENST00000408953	ENSG00000221886	ZBED8	FALSE	FALSE
chr5	160394870	A	T	ENST00000408953	ENSG00000221886	ZBED8	FALSE	FALSE
chr5	160394884	C	A	ENST00000408953	ENSG00000221886	ZBED8	FALSE	FALSE
chr5	160394887	C	A	ENST00000408953	ENSG00000221886	ZBED8	FALSE	FALSE
chr5	160394896	C	A	ENST00000408953	ENSG00000221886	ZBED8	FALSE	FALSE
chr5	160394899	T	A	ENST00000408953	ENSG00000221886	ZBED8	FALSE	FALSE
chr5	160394902	C	A	ENST00000408953	ENSG00000221886	ZBED8	FALSE	FALSE
chr5	160394905	T	A	ENST00000408953	ENSG00000221886	ZBED8
chr5	160394909	A	C	ENST00000408953	ENSG00000221886	ZBED8
chr5	160394909	A	T	ENST00000408953	ENSG00000221886	ZBED8	FALSE	FALSE
chr5	160394932	G	A	ENST00000408953	ENSG00000221886	ZBED8	FALSE	FALSE
chr5	160394936	G	T	ENST00000408953	ENSG00000221886	ZBED8	FALSE	FALSE
chr5	160394959	C	A	ENST00000408953	ENSG00000221886	ZBED8	FALSE	FALSE
chr5	160394968	G	A	ENST00000408953	ENSG00000221886	ZBED8	FALSE	FALSE
chr5	160394980	T	A	ENST00000408953	ENSG00000221886	ZBED8	FALSE	FALSE
chr5	160394995	T	A	ENST00000408953	ENSG00000221886	ZBED8	FALSE	FALSE
chr5	160395004	C	A	ENST00000408953	ENSG00000221886	ZBED8	FALSE	FALSE
chr5	160395013	G	A	ENST00000408953	ENSG00000221886	ZBED8	FALSE	FALSE
chr5	160395016	G	A	ENST00000408953	ENSG00000221886	ZBED8	FALSE	FALSE
chr5	160395018	A	C	ENST00000408953	ENSG00000221886	ZBED8	FALSE	FALSE
chr5	160395018	A	T	ENST00000408953	ENSG00000221886	ZBED8	FALSE	FALSE
chr5	160395028	G	A	ENST00000408953	ENSG00000221886	ZBED8	FALSE	FALSE
chr5	160395037	C	A	ENST00000408953	ENSG00000221886	ZBED8	FALSE	FALSE
chr5	160395046	T	A	ENST00000408953	ENSG00000221886	ZBED8	FALSE	FALSE
chr5	160395066	G	C	ENST00000408953	ENSG00000221886	ZBED8	FALSE	FALSE
chr5	160395066	G	T	ENST00000408953	ENSG00000221886	ZBED8	FALSE	FALSE
chr5	160395069	A	C	ENST00000408953	ENSG00000221886	ZBED8	FALSE	FALSE
chr5	160395069	A	T	ENST00000408953	ENSG00000221886	ZBED8	FALSE	FALSE
chr5	160395079	G	A	ENST00000408953	ENSG00000221886	ZBED8	FALSE	FALSE
chr5	160395082	G	A	ENST00000408953	ENSG00000221886	ZBED8	FALSE	FALSE
chr5	160395088	T	A	ENST00000408953	ENSG00000221886	ZBED8	FALSE	FALSE
chr5	160395091	T	A	ENST00000408953	ENSG00000221886	ZBED8
chr5	160395094	G	A	ENST00000408953	ENSG00000221886	ZBED8	FALSE	FALSE
chr5	160395106	C	A	ENST00000408953	ENSG00000221886	ZBED8	FALSE	FALSE
chr5	160395108	A	T	ENST00000408953	ENSG00000221886	ZBED8	FALSE	FALSE
chr5	160395118	G	A	ENST00000408953	ENSG00000221886	ZBED8	FALSE	FALSE
chr5	160395127	C	A	ENST00000408953	ENSG00000221886	ZBED8	FALSE	FALSE
chr5	160395134	A	T	ENST00000408953	ENSG00000221886	ZBED8	FALSE	FALSE
chr5	160395142	T	A	ENST00000408953	ENSG00000221886	ZBED8	FALSE	FALSE
chr5	160395147	A	C	ENST00000408953	ENSG00000221886	ZBED8	FALSE	FALSE
chr5	160395147	A	T	ENST00000408953	ENSG00000221886	ZBED8	FALSE	FALSE
chr5	160395151	T	A	ENST00000408953	ENSG00000221886	ZBED8	FALSE	FALSE
chr5	160395154	C	A	ENST00000408953	ENSG00000221886	ZBED8	FALSE	FALSE
chr5	160395175	T	A	ENST00000408953	ENSG00000221886	ZBED8	FALSE	FALSE
chr5	160395178	C	A	ENST00000408953	ENSG00000221886	ZBED8	FALSE	FALSE
chr5	160395181	T	A	ENST00000408953	ENSG00000221886	ZBED8	FALSE	FALSE
chr5	160395185	A	T	ENST00000408953	ENSG00000221886	ZBED8	FALSE	FALSE
chr5	160395189	A	C	ENST00000408953	ENSG00000221886	ZBED8	FALSE	FALSE
chr5	160395189	A	T	ENST00000408953	ENSG00000221886	ZBED8	FALSE	FALSE
chr5	160395191	A	C	ENST00000408953	ENSG00000221886	ZBED8	FALSE	FALSE
chr5	160395191	A	T	ENST00000408953	ENSG00000221886	ZBED8	FALSE	FALSE
chr5	160395202	G	A	ENST00000408953	ENSG00000221886	ZBED8	FALSE	FALSE
chr5	160395203	A	C	ENST00000408953	ENSG00000221886	ZBED8	FALSE	FALSE
chr5	160395203	A	T	ENST00000408953	ENSG00000221886	ZBED8	FALSE	FALSE
chr5	160395207	G	T	ENST00000408953	ENSG00000221886	ZBED8	FALSE	FALSE
chr5	160395214	G	A	ENST00000408953	ENSG00000221886	ZBED8	FALSE	FALSE
chr5	160395216	A	C	ENST00000408953	ENSG00000221886	ZBED8	FALSE	FALSE
chr5	160395216	A	T	ENST00000408953	ENSG00000221886	ZBED8	FALSE	FALSE
chr5	160395219	A	C	ENST00000408953	ENSG00000221886	ZBED8	FALSE	FALSE
chr5	160395219	A	T	ENST00000408953	ENSG00000221886	ZBED8	FALSE	FALSE
chr5	160395229	C	A	ENST00000408953	ENSG00000221886	ZBED8	FALSE	FALSE
chr5	160395244	C	A	ENST00000408953	ENSG00000221886	ZBED8	FALSE	FALSE
chr5	160395253	T	A	ENST00000408953	ENSG00000221886	ZBED8	FALSE	FALSE
chr5	160395255	A	T	ENST00000408953	ENSG00000221886	ZBED8	FALSE	FALSE
chr5	160395262	C	A	ENST00000408953	ENSG00000221886	ZBED8	FALSE	FALSE
chr5	160395268	G	A	ENST00000408953	ENSG00000221886	ZBED8	FALSE	FALSE
chr5	160395292	T	A	ENST00000408953	ENSG00000221886	ZBED8	FALSE	FALSE
chr5	160395331	G	A	ENST00000408953	ENSG00000221886	ZBED8	FALSE	FALSE
chr5	160395334	T	A	ENST00000408953	ENSG00000221886	ZBED8	FALSE	FALSE
chr5	160395348	G	C	ENST00000408953	ENSG00000221886	ZBED8	FALSE	FALSE
chr5	160395348	G	T	ENST00000408953	ENSG00000221886	ZBED8	FALSE	FALSE
chr5	160395355	T	A	ENST00000408953	ENSG00000221886	ZBED8	FALSE	FALSE
chr5	160395357	G	C	ENST00000408953	ENSG00000221886	ZBED8	FALSE	FALSE
chr5	160395357	G	T	ENST00000408953	ENSG00000221886	ZBED8	FALSE	FALSE
chr5	160395364	T	A	ENST00000408953	ENSG00000221886	ZBED8	FALSE	FALSE
chr5	160395378	G	C	ENST00000408953	ENSG00000221886	ZBED8	FALSE	FALSE
chr5	160395378	G	T	ENST00000408953	ENSG00000221886	ZBED8	FALSE	FALSE
chr5	160395387	G	C	ENST00000408953	ENSG00000221886	ZBED8	FALSE	FALSE
chr5	160395387	G	T	ENST00000408953	ENSG00000221886	ZBED8	FALSE	FALSE
chr5	160395392	A	T	ENST00000408953	ENSG00000221886	ZBED8	FALSE	FALSE
chr5	160395396	A	T	ENST00000408953	ENSG00000221886	ZBED8	FALSE	FALSE
chr5	160395401	A	T	ENST00000408953	ENSG00000221886	ZBED8	FALSE	FALSE
chr5	160395406	G	A	ENST00000408953	ENSG00000221886	ZBED8	FALSE	FALSE
chr5	160395415	G	A	ENST00000408953	ENSG00000221886	ZBED8	FALSE	FALSE
chr5	160395421	C	A	ENST00000408953	ENSG00000221886	ZBED8	FALSE	FALSE
chr5	160395430	C	A	ENST00000408953	ENSG00000221886	ZBED8	FALSE	FALSE
chr5	160395437	A	T	ENST00000408953	ENSG00000221886	ZBED8	FALSE	FALSE
chr5	160395446	C	T	ENST00000408953	ENSG00000221886	ZBED8	FALSE	FALSE
chr5	160395447	C	T	ENST00000408953	ENSG00000221886	ZBED8	FALSE	FALSE
chr5	160395449	G	C	ENST00000408953	ENSG00000221886	ZBED8	FALSE	FALSE
chr5	160395449	G	T	ENST00000408953	ENSG00000221886	ZBED8	FALSE	FALSE
chr5	160395458	A	C	ENST00000408953	ENSG00000221886	ZBED8	FALSE	FALSE
chr5	160395458	A	T	ENST00000408953	ENSG00000221886	ZBED8	FALSE	FALSE
chr5	160395470	C	T	ENST00000408953	ENSG00000221886	ZBED8	FALSE	FALSE
chr5	160395471	C	T	ENST00000408953	ENSG00000221886	ZBED8	FALSE	FALSE
chr5	160395475	T	A	ENST00000408953	ENSG00000221886	ZBED8	FALSE	FALSE
chr5	160395481	T	A	ENST00000408953	ENSG00000221886	ZBED8	FALSE	FALSE
chr5	160395484	T	A	ENST00000408953	ENSG00000221886	ZBED8	FALSE	FALSE
chr5	160395486	G	T	ENST00000408953	ENSG00000221886	ZBED8	FALSE	FALSE
chr5	160395540	C	A	ENST00000408953	ENSG00000221886	ZBED8	FALSE	FALSE
chr5	160395540	C	G	ENST00000408953	ENSG00000221886	ZBED8	FALSE	FALSE
chr5	160395540	C	T	ENST00000408953	ENSG00000221886	ZBED8	FALSE	FALSE
chr5	160395541	T	A	ENST00000408953	ENSG00000221886	ZBED8	FALSE	FALSE
chr5	160395541	T	C	ENST00000408953	ENSG00000221886	ZBED8	TRUE	FALSE
chr5	160395541	T	G	ENST00000408953	ENSG00000221886	ZBED8	FALSE	FALSE
chr5	160399637	A	C	ENST00000408953	ENSG00000221886	ZBED8	FALSE	FALSE
chr5	160399637	A	G	ENST00000408953	ENSG00000221886	ZBED8	FALSE	FALSE
chr5	160399637	A	T	ENST00000408953	ENSG00000221886	ZBED8	FALSE	FALSE
chr5	160399638	C	A	ENST00000408953	ENSG00000221886	ZBED8	FALSE	FALSE
chr5	160399638	C	G	ENST00000408953	ENSG00000221886	ZBED8	FALSE	FALSE
chr5	160399638	C	T	ENST00000408953	ENSG00000221886	ZBED8	FALSE	FALSE
chr5	160403290	G	A	ENST00000297151	ENSG00000164609	SLU7	FALSE	FALSE
chr5	160403293	C	A	ENST00000297151	ENSG00000164609	SLU7	FALSE	FALSE
chr5	160403326	G	A	ENST00000297151	ENSG00000164609	SLU7	FALSE	FALSE
chr5	160403332	T	A	ENST00000297151	ENSG00000164609	SLU7	FALSE	FALSE
chr5	160403338	T	A	ENST00000297151	ENSG00000164609	SLU7	FALSE	FALSE
chr5	160403339	A	C	ENST00000297151	ENSG00000164609	SLU7	FALSE	FALSE
chr5	160403339	A	T	ENST00000297151	ENSG00000164609	SLU7	FALSE	FALSE
chr5	160403347	C	A	ENST00000297151	ENSG00000164609	SLU7	FALSE	FALSE
chr5	160403353	C	A	ENST00000297151	ENSG00000164609	SLU7	FALSE	FALSE
chr5	160403356	C	A	ENST00000297151	ENSG00000164609	SLU7	FALSE	FALSE
chr5	160403359	C	A	ENST00000297151	ENSG00000164609	SLU7	FALSE	FALSE
chr5	160403368	C	A	ENST00000297151	ENSG00000164609	SLU7	FALSE	FALSE
chr5	160403371	G	A	ENST00000297151	ENSG00000164609	SLU7	FALSE	FALSE
chr5	160403377	C	A	ENST00000297151	ENSG00000164609	SLU7	FALSE	FALSE
chr5	160403378	A	C	ENST00000297151	ENSG00000164609	SLU7	FALSE	FALSE
chr5	160403378	A	T	ENST00000297151	ENSG00000164609	SLU7	FALSE	FALSE
chr5	160403390	G	C	ENST00000297151	ENSG00000164609	SLU7	FALSE	FALSE
chr5	160403390	G	T	ENST00000297151	ENSG00000164609	SLU7	FALSE	FALSE
chr5	160403401	T	A	ENST00000297151	ENSG00000164609	SLU7	FALSE	FALSE
chr5	160403407	C	A	ENST00000297151	ENSG00000164609	SLU7	FALSE	FALSE
chr5	160403416	G	A	ENST00000297151	ENSG00000164609	SLU7	FALSE	FALSE
chr5	160403425	C	A	ENST00000297151	ENSG00000164609	SLU7	FALSE	FALSE
chr5	160403428	T	A	ENST00000297151	ENSG00000164609	SLU7	FALSE	FALSE
chr5	160403449	C	A	ENST00000297151	ENSG00000164609	SLU7	FALSE	FALSE
chr5	160403452	C	A	ENST00000297151	ENSG00000164609	SLU7	FALSE	FALSE
chr5	160403465	C	A	ENST00000297151	ENSG00000164609	SLU7	TRUE	TRUE
chr5	160403465	C	G	ENST00000297151	ENSG00000164609	SLU7	TRUE	TRUE
chr5	160403465	C	T	ENST00000297151	ENSG00000164609	SLU7	TRUE	TRUE
chr5	160403466	T	A	ENST00000297151	ENSG00000164609	SLU7	TRUE	TRUE
chr5	160403466	T	C	ENST00000297151	ENSG00000164609	SLU7	TRUE	TRUE
chr5	160403466	T	G	ENST00000297151	ENSG00000164609	SLU7	TRUE	TRUE
chr5	160404438	A	C	ENST00000297151	ENSG00000164609	SLU7	TRUE	FALSE
chr5	160404438	A	G	ENST00000297151	ENSG00000164609	SLU7	FALSE	FALSE
chr5	160404438	A	T	ENST00000297151	ENSG00000164609	SLU7	TRUE	FALSE
chr5	160404439	C	A	ENST00000297151	ENSG00000164609	SLU7	TRUE	FALSE
chr5	160404439	C	G	ENST00000297151	ENSG00000164609	SLU7	TRUE	FALSE
chr5	160404439	C	T	ENST00000297151	ENSG00000164609	SLU7	TRUE	FALSE
chr5	160404442	T	A	ENST00000297151	ENSG00000164609	SLU7	FALSE	FALSE
chr5	160404445	T	A	ENST00000297151	ENSG00000164609	SLU7	FALSE	FALSE
chr5	160404447	A	T	ENST00000297151	ENSG00000164609	SLU7	FALSE	FALSE
chr5	160404451	T	A	ENST00000297151	ENSG00000164609	SLU7	FALSE	FALSE
chr5	160404454	C	A	ENST00000297151	ENSG00000164609	SLU7	FALSE	FALSE
chr5	160404460	T	A	ENST00000297151	ENSG00000164609	SLU7	FALSE	FALSE
chr5	160404463	T	A	ENST00000297151	ENSG00000164609	SLU7	FALSE	FALSE
chr5	160404466	C	A	ENST00000297151	ENSG00000164609	SLU7	FALSE	FALSE
chr5	160404469	C	A	ENST00000297151	ENSG00000164609	SLU7	FALSE	FALSE
chr5	160404483	G	C	ENST00000297151	ENSG00000164609	SLU7	FALSE	FALSE
chr5	160404483	G	T	ENST00000297151	ENSG00000164609	SLU7	FALSE	FALSE
chr5	160404493	T	A	ENST00000297151	ENSG00000164609	SLU7	TRUE	TRUE
chr5	160404496	G	A	ENST00000297151	ENSG00000164609	SLU7	TRUE	TRUE
chr5	160404502	T	A	ENST00000297151	ENSG00000164609	SLU7	TRUE	TRUE
chr5	160404505	T	A	ENST00000297151	ENSG00000164609	SLU7	TRUE	TRUE
chr5	160404508	T	A	ENST00000297151	ENSG00000164609	SLU7	TRUE	TRUE
chr5	160404511	T	A	ENST00000297151	ENSG00000164609	SLU7	TRUE	TRUE
chr5	160404514	T	A	ENST00000297151	ENSG00000164609	SLU7	TRUE	TRUE
chr5	160404517	T	A	ENST00000297151	ENSG00000164609	SLU7	TRUE	TRUE
chr5	160404520	T	A	ENST00000297151	ENSG00000164609	SLU7	TRUE	TRUE
chr5	160404523	T	A	ENST00000297151	ENSG00000164609	SLU7	TRUE	TRUE
chr5	160404526	T	A	ENST00000297151	ENSG00000164609	SLU7	TRUE	TRUE
chr5	160404529	T	A	ENST00000297151	ENSG00000164609	SLU7	TRUE	TRUE
chr5	160404532	C	A	ENST00000297151	ENSG00000164609	SLU7	TRUE	TRUE
chr5	160404535	C	A	ENST00000297151	ENSG00000164609	SLU7	TRUE	TRUE
chr5	160404538	T	A	ENST00000297151	ENSG00000164609	SLU7	TRUE	TRUE
chr5	160404544	T	A	ENST00000297151	ENSG00000164609	SLU7	TRUE	TRUE
chr5	160404547	C	A	ENST00000297151	ENSG00000164609	SLU7	TRUE	TRUE
chr5	160404550	G	A	ENST00000297151	ENSG00000164609	SLU7	TRUE	TRUE
chr5	160404557	C	A	ENST00000297151	ENSG00000164609	SLU7	TRUE	FALSE
chr5	160404557	C	G	ENST00000297151	ENSG00000164609	SLU7	TRUE	FALSE
chr5	160404557	C	T	ENST00000297151	ENSG00000164609	SLU7	TRUE	FALSE
chr5	160404558	T	A	ENST00000297151	ENSG00000164609	SLU7	TRUE	FALSE
chr5	160404558	T	C	ENST00000297151	ENSG00000164609	SLU7	TRUE	FALSE
chr5	160404558	T	G	ENST00000297151	ENSG00000164609	SLU7	TRUE	FALSE
chr5	160404807	A	C	ENST00000297151	ENSG00000164609	SLU7	TRUE	FALSE
chr5	160404807	A	G	ENST00000297151	ENSG00000164609	SLU7	FALSE	FALSE
chr5	160404807	A	T	ENST00000297151	ENSG00000164609	SLU7	TRUE	FALSE
chr5	160404808	C	A	ENST00000297151	ENSG00000164609	SLU7	TRUE	FALSE
chr5	160404808	C	G	ENST00000297151	ENSG00000164609	SLU7	TRUE	FALSE
chr5	160404808	C	T	ENST00000297151	ENSG00000164609	SLU7	TRUE	FALSE
chr5	160404811	C	A	ENST00000297151	ENSG00000164609	SLU7	TRUE	TRUE
chr5	160404823	G	A	ENST00000297151	ENSG00000164609	SLU7	TRUE	TRUE
chr5	160404829	T	A	ENST00000297151	ENSG00000164609	SLU7	TRUE	TRUE
chr5	160404832	T	A	ENST00000297151	ENSG00000164609	SLU7	TRUE	TRUE
chr5	160404841	C	A	ENST00000297151	ENSG00000164609	SLU7	TRUE	TRUE
chr5	160404844	C	A	ENST00000297151	ENSG00000164609	SLU7	TRUE	TRUE
chr5	160404856	C	A	ENST00000297151	ENSG00000164609	SLU7	TRUE	TRUE
chr5	160404866	A	T	ENST00000297151	ENSG00000164609	SLU7	TRUE	TRUE
chr5	160404871	C	A	ENST00000297151	ENSG00000164609	SLU7	TRUE	TRUE
chr5	160404874	C	A	ENST00000297151	ENSG00000164609	SLU7	TRUE	TRUE
chr5	160404881	C	A	ENST00000297151	ENSG00000164609	SLU7	TRUE	TRUE
chr5	160404881	C	G	ENST00000297151	ENSG00000164609	SLU7	TRUE	FALSE
chr5	160404881	C	T	ENST00000297151	ENSG00000164609	SLU7	TRUE	FALSE
chr5	160404882	T	A	ENST00000297151	ENSG00000164609	SLU7	TRUE	FALSE
chr5	160404882	T	C	ENST00000297151	ENSG00000164609	SLU7	TRUE	FALSE
chr5	160404882	T	G	ENST00000297151	ENSG00000164609	SLU7	TRUE	FALSE
chr5	160405029	A	C	ENST00000297151	ENSG00000164609	SLU7	TRUE	FALSE
chr5	160405029	A	G	ENST00000297151	ENSG00000164609	SLU7	TRUE	FALSE
chr5	160405029	A	T	ENST00000297151	ENSG00000164609	SLU7	TRUE	FALSE
chr5	160405030	C	A	ENST00000297151	ENSG00000164609	SLU7	TRUE	FALSE
chr5	160405030	C	G	ENST00000297151	ENSG00000164609	SLU7	TRUE	FALSE
chr5	160405030	C	T	ENST00000297151	ENSG00000164609	SLU7	TRUE	FALSE
chr5	160405039	C	A	ENST00000297151	ENSG00000164609	SLU7	TRUE	TRUE
chr5	160405042	T	A	ENST00000297151	ENSG00000164609	SLU7	TRUE	TRUE
chr5	160405051	C	A	ENST00000297151	ENSG00000164609	SLU7	TRUE	TRUE
chr5	160405054	C	A	ENST00000297151	ENSG00000164609	SLU7	TRUE	TRUE
chr5	160405058	A	T	ENST00000297151	ENSG00000164609	SLU7	TRUE	TRUE
chr5	160405061	A	C	ENST00000297151	ENSG00000164609	SLU7	TRUE	TRUE
chr5	160405061	A	T	ENST00000297151	ENSG00000164609	SLU7	TRUE	TRUE
chr5	160405067	A	C	ENST00000297151	ENSG00000164609	SLU7	TRUE	TRUE
chr5	160405067	A	T	ENST00000297151	ENSG00000164609	SLU7	TRUE	TRUE
chr5	160405072	T	A	ENST00000297151	ENSG00000164609	SLU7	TRUE	TRUE
chr5	160405085	A	T	ENST00000297151	ENSG00000164609	SLU7	TRUE	TRUE
chr5	160405088	G	T	ENST00000297151	ENSG00000164609	SLU7	TRUE	TRUE
chr5	160405093	T	A	ENST00000297151	ENSG00000164609	SLU7	TRUE	TRUE
chr5	160405094	G	C	ENST00000297151	ENSG00000164609	SLU7	TRUE	TRUE
chr5	160405094	G	T	ENST00000297151	ENSG00000164609	SLU7	TRUE	TRUE
chr5	160405099	C	A	ENST00000297151	ENSG00000164609	SLU7	TRUE	TRUE
chr5	160405100	C	T	ENST00000297151	ENSG00000164609	SLU7	TRUE	TRUE
chr5	160405101	C	T	ENST00000297151	ENSG00000164609	SLU7	TRUE	TRUE
chr5	160405105	G	A	ENST00000297151	ENSG00000164609	SLU7	TRUE	TRUE
chr5	160405111	C	A	ENST00000297151	ENSG00000164609	SLU7	TRUE	TRUE
chr5	160405114	T	A	ENST00000297151	ENSG00000164609	SLU7	TRUE	TRUE
chr5	160405115	C	T	ENST00000297151	ENSG00000164609	SLU7	TRUE	TRUE
chr5	160405116	C	T	ENST00000297151	ENSG00000164609	SLU7	TRUE	TRUE
chr5	160405118	G	C	ENST00000297151	ENSG00000164609	SLU7	TRUE	TRUE
chr5	160405118	G	T	ENST00000297151	ENSG00000164609	SLU7	TRUE	TRUE
chr5	160405122	G	T	ENST00000297151	ENSG00000164609	SLU7	TRUE	TRUE
chr5	160405126	C	A	ENST00000297151	ENSG00000164609	SLU7	TRUE	TRUE
chr5	160405127	C	T	ENST00000297151	ENSG00000164609	SLU7	TRUE	TRUE
chr5	160405128	C	T	ENST00000297151	ENSG00000164609	SLU7	TRUE	TRUE
chr5	160405136	C	A	ENST00000297151	ENSG00000164609	SLU7	TRUE	FALSE
chr5	160405136	C	G	ENST00000297151	ENSG00000164609	SLU7	TRUE	FALSE
chr5	160405136	C	T	ENST00000297151	ENSG00000164609	SLU7	TRUE	FALSE
chr5	160405137	T	A	ENST00000297151	ENSG00000164609	SLU7	TRUE	FALSE
chr5	160405137	T	C	ENST00000297151	ENSG00000164609	SLU7	TRUE	FALSE
chr5	160405137	T	G	ENST00000297151	ENSG00000164609	SLU7	TRUE	FALSE
chr5	160406466	A	C	ENST00000297151	ENSG00000164609	SLU7	TRUE	FALSE
chr5	160406466	A	G	ENST00000297151	ENSG00000164609	SLU7	TRUE	FALSE
chr5	160406466	A	T	ENST00000297151	ENSG00000164609	SLU7	TRUE	FALSE
chr5	160406467	C	A	ENST00000297151	ENSG00000164609	SLU7	TRUE	FALSE
chr5	160406467	C	G	ENST00000297151	ENSG00000164609	SLU7	TRUE	FALSE
chr5	160406467	C	T	ENST00000297151	ENSG00000164609	SLU7	TRUE	FALSE
chr5	160406485	T	A	ENST00000297151	ENSG00000164609	SLU7	TRUE	TRUE
chr5	160406494	C	A	ENST00000297151	ENSG00000164609	SLU7	TRUE	TRUE
chr5	160406497	C	A	ENST00000297151	ENSG00000164609	SLU7	TRUE	TRUE
chr5	160406498	A	C	ENST00000297151	ENSG00000164609	SLU7	TRUE	TRUE
chr5	160406498	A	T	ENST00000297151	ENSG00000164609	SLU7	TRUE	TRUE
chr5	160406503	T	A	ENST00000297151	ENSG00000164609	SLU7	TRUE	TRUE
chr5	160406507	G	T	ENST00000297151	ENSG00000164609	SLU7	TRUE	TRUE
chr5	160406524	C	A	ENST00000297151	ENSG00000164609	SLU7	TRUE	TRUE
chr5	160406527	G	A	ENST00000297151	ENSG00000164609	SLU7	TRUE	TRUE
chr5	160406530	C	A	ENST00000297151	ENSG00000164609	SLU7	TRUE	TRUE
chr5	160406533	T	A	ENST00000297151	ENSG00000164609	SLU7	TRUE	TRUE
chr5	160406551	T	A	ENST00000297151	ENSG00000164609	SLU7	TRUE	TRUE
chr5	160406553	G	C	ENST00000297151	ENSG00000164609	SLU7	TRUE	TRUE
chr5	160406553	G	T	ENST00000297151	ENSG00000164609	SLU7	TRUE	TRUE
chr5	160406555	G	C	ENST00000297151	ENSG00000164609	SLU7	TRUE	TRUE
chr5	160406555	G	T	ENST00000297151	ENSG00000164609	SLU7	TRUE	TRUE
chr5	160406560	C	A	ENST00000297151	ENSG00000164609	SLU7	TRUE	TRUE
chr5	160406564	A	C	ENST00000297151	ENSG00000164609	SLU7	TRUE	TRUE
chr5	160406564	A	T	ENST00000297151	ENSG00000164609	SLU7	TRUE	TRUE
chr5	160406572	C	A	ENST00000297151	ENSG00000164609	SLU7	TRUE	TRUE
chr5	160406578	G	A	ENST00000297151	ENSG00000164609	SLU7	TRUE	TRUE
chr5	160406583	A	C	ENST00000297151	ENSG00000164609	SLU7	TRUE	TRUE
chr5	160406583	A	T	ENST00000297151	ENSG00000164609	SLU7	TRUE	TRUE
chr5	160406589	A	T	ENST00000297151	ENSG00000164609	SLU7	TRUE	TRUE
chr5	160406593	C	A	ENST00000297151	ENSG00000164609	SLU7	TRUE	TRUE
chr5	160406610	A	T	ENST00000297151	ENSG00000164609	SLU7	TRUE	TRUE
chr5	160406617	C	A	ENST00000297151	ENSG00000164609	SLU7	TRUE	TRUE
chr5	160406620	G	A	ENST00000297151	ENSG00000164609	SLU7	TRUE	TRUE
chr5	160406627	A	C	ENST00000297151	ENSG00000164609	SLU7	TRUE	TRUE
chr5	160406627	A	T	ENST00000297151	ENSG00000164609	SLU7	TRUE	TRUE
chr5	160406630	C	A	ENST00000297151	ENSG00000164609	SLU7	TRUE	FALSE
chr5	160406630	C	G	ENST00000297151	ENSG00000164609	SLU7	TRUE	FALSE
chr5	160406630	C	T	ENST00000297151	ENSG00000164609	SLU7	TRUE	FALSE
chr5	160406631	T	A	ENST00000297151	ENSG00000164609	SLU7	TRUE	FALSE
chr5	160406631	T	C	ENST00000297151	ENSG00000164609	SLU7	TRUE	FALSE
chr5	160406631	T	G	ENST00000297151	ENSG00000164609	SLU7	TRUE	FALSE
chr5	160407474	A	C	ENST00000297151	ENSG00000164609	SLU7	TRUE	FALSE
chr5	160407474	A	G	ENST00000297151	ENSG00000164609	SLU7	TRUE	FALSE
chr5	160407474	A	T	ENST00000297151	ENSG00000164609	SLU7	TRUE	FALSE
chr5	160407475	C	A	ENST00000297151	ENSG00000164609	SLU7	TRUE	FALSE
chr5	160407475	C	G	ENST00000297151	ENSG00000164609	SLU7	TRUE	FALSE
chr5	160407475	C	T	ENST00000297151	ENSG00000164609	SLU7	TRUE	FALSE
chr5	160407478	T	A	ENST00000297151	ENSG00000164609	SLU7	TRUE	TRUE
chr5	160407481	C	A	ENST00000297151	ENSG00000164609	SLU7	TRUE	TRUE
chr5	160407493	C	A	ENST00000297151	ENSG00000164609	SLU7	TRUE	TRUE
chr5	160407496	T	A	ENST00000297151	ENSG00000164609	SLU7	TRUE	TRUE
chr5	160407499	G	A	ENST00000297151	ENSG00000164609	SLU7	TRUE	TRUE
chr5	160407502	G	A	ENST00000297151	ENSG00000164609	SLU7	TRUE	TRUE
chr5	160407505	C	A	ENST00000297151	ENSG00000164609	SLU7	TRUE	TRUE
chr5	160407508	T	A	ENST00000297151	ENSG00000164609	SLU7	TRUE	TRUE
chr5	160407517	C	A	ENST00000297151	ENSG00000164609	SLU7	TRUE	TRUE
chr5	160407520	T	A	ENST00000297151	ENSG00000164609	SLU7	TRUE	TRUE
chr5	160407523	T	A	ENST00000297151	ENSG00000164609	SLU7	TRUE	TRUE
chr5	160407529	T	A	ENST00000297151	ENSG00000164609	SLU7	TRUE	TRUE
chr5	160407538	T	A	ENST00000297151	ENSG00000164609	SLU7	TRUE	TRUE
chr5	160407539	A	C	ENST00000297151	ENSG00000164609	SLU7	TRUE	TRUE
chr5	160407539	A	T	ENST00000297151	ENSG00000164609	SLU7	TRUE	TRUE
chr5	160407543	A	T	ENST00000297151	ENSG00000164609	SLU7	TRUE	TRUE
chr5	160407550	C	A	ENST00000297151	ENSG00000164609	SLU7	TRUE	TRUE
chr5	160407556	T	A	ENST00000297151	ENSG00000164609	SLU7	TRUE	TRUE
chr5	160407571	G	A	ENST00000297151	ENSG00000164609	SLU7	TRUE	TRUE
chr5	160407583	C	A	ENST00000297151	ENSG00000164609	SLU7	TRUE	TRUE
chr5	160407589	C	A	ENST00000297151	ENSG00000164609	SLU7	TRUE	TRUE
chr5	160407592	T	A	ENST00000297151	ENSG00000164609	SLU7	TRUE	TRUE
chr5	160407596	A	C	ENST00000297151	ENSG00000164609	SLU7	TRUE	TRUE
chr5	160407596	A	T	ENST00000297151	ENSG00000164609	SLU7	TRUE	TRUE
chr5	160407604	C	A	ENST00000297151	ENSG00000164609	SLU7	TRUE	TRUE
chr5	160407605	C	T	ENST00000297151	ENSG00000164609	SLU7	TRUE	TRUE
chr5	160407606	C	T	ENST00000297151	ENSG00000164609	SLU7	TRUE	TRUE
chr5	160407615	A	T	ENST00000297151	ENSG00000164609	SLU7	TRUE	TRUE
chr5	160407616	C	A	ENST00000297151	ENSG00000164609	SLU7	TRUE	FALSE
chr5	160407616	C	G	ENST00000297151	ENSG00000164609	SLU7	TRUE	FALSE
chr5	160407616	C	T	ENST00000297151	ENSG00000164609	SLU7	TRUE	FALSE
chr5	160407617	T	A	ENST00000297151	ENSG00000164609	SLU7	TRUE	FALSE
chr5	160407617	T	C	ENST00000297151	ENSG00000164609	SLU7	TRUE	FALSE
chr5	160407617	T	G	ENST00000297151	ENSG00000164609	SLU7	TRUE	FALSE
chr5	160407744	A	C	ENST00000297151	ENSG00000164609	SLU7	TRUE	FALSE
chr5	160407744	A	G	ENST00000297151	ENSG00000164609	SLU7	TRUE	FALSE
chr5	160407744	A	T	ENST00000297151	ENSG00000164609	SLU7	TRUE	FALSE
chr5	160407745	C	A	ENST00000297151	ENSG00000164609	SLU7	TRUE	FALSE
chr5	160407745	C	G	ENST00000297151	ENSG00000164609	SLU7	TRUE	FALSE
chr5	160407745	C	T	ENST00000297151	ENSG00000164609	SLU7	TRUE	FALSE
chr5	160407749	G	A	ENST00000297151	ENSG00000164609	SLU7	TRUE	TRUE
chr5	160407755	G	A	ENST00000297151	ENSG00000164609	SLU7	TRUE	TRUE
chr5	160407763	G	C	ENST00000297151	ENSG00000164609	SLU7	TRUE	TRUE
chr5	160407763	G	T	ENST00000297151	ENSG00000164609	SLU7	TRUE	TRUE
chr5	160407776	C	A	ENST00000297151	ENSG00000164609	SLU7	TRUE	TRUE
chr5	160407780	G	C	ENST00000297151	ENSG00000164609	SLU7	TRUE	TRUE
chr5	160407780	G	T	ENST00000297151	ENSG00000164609	SLU7	TRUE	TRUE
chr5	160407800	C	A	ENST00000297151	ENSG00000164609	SLU7	TRUE	TRUE
chr5	160407804	A	C	ENST00000297151	ENSG00000164609	SLU7	TRUE	TRUE
chr5	160407804	A	T	ENST00000297151	ENSG00000164609	SLU7	TRUE	TRUE
chr5	160407814	C	A	ENST00000297151	ENSG00000164609	SLU7	TRUE	FALSE
chr5	160407814	C	G	ENST00000297151	ENSG00000164609	SLU7	TRUE	FALSE
chr5	160407814	C	T	ENST00000297151	ENSG00000164609	SLU7	TRUE	FALSE
chr5	160407815	T	A	ENST00000297151	ENSG00000164609	SLU7	TRUE	FALSE
chr5	160407815	T	C	ENST00000297151	ENSG00000164609	SLU7	TRUE	FALSE
chr5	160407815	T	G	ENST00000297151	ENSG00000164609	SLU7	TRUE	FALSE
chr5	160407969	A	C	ENST00000297151	ENSG00000164609	SLU7	TRUE	FALSE
chr5	160407969	A	G	ENST00000297151	ENSG00000164609	SLU7	TRUE	FALSE
chr5	160407969	A	T	ENST00000297151	ENSG00000164609	SLU7	TRUE	FALSE
chr5	160407970	C	A	ENST00000297151	ENSG00000164609	SLU7	TRUE	FALSE
chr5	160407970	C	G	ENST00000297151	ENSG00000164609	SLU7	TRUE	FALSE
chr5	160407970	C	T	ENST00000297151	ENSG00000164609	SLU7	TRUE	FALSE
chr5	160407972	C	A	ENST00000297151	ENSG00000164609	SLU7	TRUE	TRUE
chr5	160407984	T	A	ENST00000297151	ENSG00000164609	SLU7	TRUE	TRUE
chr5	160407987	C	A	ENST00000297151	ENSG00000164609	SLU7	TRUE	TRUE
chr5	160407997	A	C	ENST00000297151	ENSG00000164609	SLU7	TRUE	TRUE
chr5	160407997	A	T	ENST00000297151	ENSG00000164609	SLU7	TRUE	TRUE
chr5	160408008	C	A	ENST00000297151	ENSG00000164609	SLU7	TRUE	TRUE
chr5	160408011	T	A	ENST00000297151	ENSG00000164609	SLU7
chr5	160408020	T	A	ENST00000297151	ENSG00000164609	SLU7	TRUE	TRUE
chr5	160408026	T	A	ENST00000297151	ENSG00000164609	SLU7	TRUE	TRUE
chr5	160408033	A	C	ENST00000297151	ENSG00000164609	SLU7	TRUE	TRUE
chr5	160408033	A	T	ENST00000297151	ENSG00000164609	SLU7	TRUE	TRUE
chr5	160408036	G	C	ENST00000297151	ENSG00000164609	SLU7	TRUE	TRUE
chr5	160408036	G	T	ENST00000297151	ENSG00000164609	SLU7	TRUE	TRUE
chr5	160408055	A	C	ENST00000297151	ENSG00000164609	SLU7	TRUE	TRUE
chr5	160408055	A	T	ENST00000297151	ENSG00000164609	SLU7	TRUE	TRUE
chr5	160408064	A	T	ENST00000297151	ENSG00000164609	SLU7	TRUE	TRUE
chr5	160408066	A	C	ENST00000297151	ENSG00000164609	SLU7	TRUE	TRUE
chr5	160408066	A	T	ENST00000297151	ENSG00000164609	SLU7	TRUE	TRUE
chr5	160408069	C	A	ENST00000297151	ENSG00000164609	SLU7	TRUE	FALSE
chr5	160408069	C	G	ENST00000297151	ENSG00000164609	SLU7	TRUE	FALSE
chr5	160408069	C	T	ENST00000297151	ENSG00000164609	SLU7	TRUE	FALSE
chr5	160408070	T	A	ENST00000297151	ENSG00000164609	SLU7	TRUE	FALSE
chr5	160408070	T	C	ENST00000297151	ENSG00000164609	SLU7	TRUE	FALSE
chr5	160408070	T	G	ENST00000297151	ENSG00000164609	SLU7	TRUE	FALSE
chr5	160408327	A	C	ENST00000297151	ENSG00000164609	SLU7	TRUE	TRUE
chr5	160408327	A	G	ENST00000297151	ENSG00000164609	SLU7	FALSE	FALSE
chr5	160408327	A	T	ENST00000297151	ENSG00000164609	SLU7	TRUE	FALSE
chr5	160408328	C	A	ENST00000297151	ENSG00000164609	SLU7	TRUE	TRUE
chr5	160408328	C	G	ENST00000297151	ENSG00000164609	SLU7	TRUE	FALSE
chr5	160408328	C	T	ENST00000297151	ENSG00000164609	SLU7	TRUE	FALSE
chr5	160408331	T	A	ENST00000297151	ENSG00000164609	SLU7	TRUE	TRUE
chr5	160408343	C	A	ENST00000297151	ENSG00000164609	SLU7	TRUE	TRUE
chr5	160408346	G	A	ENST00000297151	ENSG00000164609	SLU7	TRUE	TRUE
chr5	160408373	G	A	ENST00000297151	ENSG00000164609	SLU7	TRUE	TRUE
chr5	160408376	T	A	ENST00000297151	ENSG00000164609	SLU7	TRUE	TRUE
chr5	160408379	T	A	ENST00000297151	ENSG00000164609	SLU7	TRUE	TRUE
chr5	160408394	G	A	ENST00000297151	ENSG00000164609	SLU7	TRUE	TRUE
chr5	160408397	C	A	ENST00000297151	ENSG00000164609	SLU7	TRUE	TRUE
chr5	160408419	A	C	ENST00000297151	ENSG00000164609	SLU7	TRUE	TRUE
chr5	160408419	A	T	ENST00000297151	ENSG00000164609	SLU7	TRUE	TRUE
chr5	160408424	T	A	ENST00000297151	ENSG00000164609	SLU7	TRUE	TRUE
chr5	160408430	C	A	ENST00000297151	ENSG00000164609	SLU7	TRUE	TRUE
chr5	160408436	C	A	ENST00000297151	ENSG00000164609	SLU7	TRUE	TRUE
chr5	160408442	C	A	ENST00000297151	ENSG00000164609	SLU7	TRUE	TRUE
chr5	160408457	T	A	ENST00000297151	ENSG00000164609	SLU7	TRUE	TRUE
chr5	160408460	C	A	ENST00000297151	ENSG00000164609	SLU7	TRUE	TRUE
chr5	160408461	C	A	ENST00000297151	ENSG00000164609	SLU7	TRUE	TRUE
chr5	160408461	C	G	ENST00000297151	ENSG00000164609	SLU7	TRUE	TRUE
chr5	160408461	C	T	ENST00000297151	ENSG00000164609	SLU7	TRUE	TRUE
chr5	160408462	T	A	ENST00000297151	ENSG00000164609	SLU7	TRUE	TRUE
chr5	160408462	T	C	ENST00000297151	ENSG00000164609	SLU7	TRUE	TRUE
chr5	160408462	T	G	ENST00000297151	ENSG00000164609	SLU7	TRUE	TRUE
chr5	160408648	A	C	ENST00000297151	ENSG00000164609	SLU7	TRUE	FALSE
chr5	160408648	A	G	ENST00000297151	ENSG00000164609	SLU7	TRUE	FALSE
chr5	160408648	A	T	ENST00000297151	ENSG00000164609	SLU7	TRUE	FALSE
chr5	160408649	C	A	ENST00000297151	ENSG00000164609	SLU7	TRUE	FALSE
chr5	160408649	C	G	ENST00000297151	ENSG00000164609	SLU7	TRUE	FALSE
chr5	160408649	C	T	ENST00000297151	ENSG00000164609	SLU7	TRUE	FALSE
chr5	160408655	G	A	ENST00000297151	ENSG00000164609	SLU7	TRUE	TRUE
chr5	160408667	C	A	ENST00000297151	ENSG00000164609	SLU7	TRUE	TRUE
chr5	160408670	C	A	ENST00000297151	ENSG00000164609	SLU7	TRUE	TRUE
chr5	160408673	C	A	ENST00000297151	ENSG00000164609	SLU7	TRUE	TRUE
chr5	160408676	C	A	ENST00000297151	ENSG00000164609	SLU7	TRUE	TRUE
chr5	160408677	C	T	ENST00000297151	ENSG00000164609	SLU7	TRUE	TRUE
chr5	160408678	C	T	ENST00000297151	ENSG00000164609	SLU7	TRUE	TRUE
chr5	160408682	G	A	ENST00000297151	ENSG00000164609	SLU7	TRUE	TRUE
chr5	160408688	T	A	ENST00000297151	ENSG00000164609	SLU7	TRUE	TRUE
chr5	160408698	C	A	ENST00000297151	ENSG00000164609	SLU7	TRUE	FALSE
chr5	160408698	C	G	ENST00000297151	ENSG00000164609	SLU7	TRUE	FALSE
chr5	160408698	C	T	ENST00000297151	ENSG00000164609	SLU7	TRUE	FALSE
chr5	160408699	T	A	ENST00000297151	ENSG00000164609	SLU7	TRUE	FALSE
chr5	160408699	T	C	ENST00000297151	ENSG00000164609	SLU7	TRUE	FALSE
chr5	160408699	T	G	ENST00000297151	ENSG00000164609	SLU7	TRUE	FALSE
chr5	160412449	A	C	ENST00000297151	ENSG00000164609	SLU7	TRUE	FALSE
chr5	160412449	A	G	ENST00000297151	ENSG00000164609	SLU7	TRUE	FALSE
chr5	160412449	A	T	ENST00000297151	ENSG00000164609	SLU7	TRUE	FALSE
chr5	160412450	C	A	ENST00000297151	ENSG00000164609	SLU7	TRUE	FALSE
chr5	160412450	C	G	ENST00000297151	ENSG00000164609	SLU7	TRUE	FALSE
chr5	160412450	C	T	ENST00000297151	ENSG00000164609	SLU7	TRUE	FALSE
chr5	160412456	G	A	ENST00000297151	ENSG00000164609	SLU7	TRUE	TRUE
chr5	160412459	C	A	ENST00000297151	ENSG00000164609	SLU7	TRUE	TRUE
chr5	160412464	A	C	ENST00000297151	ENSG00000164609	SLU7	TRUE	TRUE
chr5	160412464	A	T	ENST00000297151	ENSG00000164609	SLU7	TRUE	TRUE
chr5	160412468	T	A	ENST00000297151	ENSG00000164609	SLU7	TRUE	TRUE
chr5	160412471	C	A	ENST00000297151	ENSG00000164609	SLU7	TRUE	TRUE
chr5	160412473	G	C	ENST00000297151	ENSG00000164609	SLU7	TRUE	TRUE
chr5	160412473	G	T	ENST00000297151	ENSG00000164609	SLU7	TRUE	TRUE
chr5	160412479	A	C	ENST00000297151	ENSG00000164609	SLU7	TRUE	TRUE
chr5	160412479	A	T	ENST00000297151	ENSG00000164609	SLU7	TRUE	TRUE
chr5	160412483	C	A	ENST00000297151	ENSG00000164609	SLU7	TRUE	TRUE
chr5	160412486	C	A	ENST00000297151	ENSG00000164609	SLU7
chr5	160412489	G	A	ENST00000297151	ENSG00000164609	SLU7	TRUE	TRUE
chr5	160412495	T	A	ENST00000297151	ENSG00000164609	SLU7	TRUE	TRUE
chr5	160412498	G	A	ENST00000297151	ENSG00000164609	SLU7
chr5	160412504	T	A	ENST00000297151	ENSG00000164609	SLU7
chr5	160412506	A	T	ENST00000297151	ENSG00000164609	SLU7
chr5	160412513	G	A	ENST00000297151	ENSG00000164609	SLU7
chr5	160412516	T	A	ENST00000297151	ENSG00000164609	SLU7
chr5	160412520	C	A	ENST00000297151	ENSG00000164609	SLU7	TRUE	FALSE
chr5	160412520	C	G	ENST00000297151	ENSG00000164609	SLU7	TRUE	FALSE
chr5	160412520	C	T	ENST00000297151	ENSG00000164609	SLU7	TRUE	FALSE
chr5	160412521	T	A	ENST00000297151	ENSG00000164609	SLU7	TRUE	FALSE
chr5	160412521	T	C	ENST00000297151	ENSG00000164609	SLU7	TRUE	TRUE
chr5	160412521	T	G	ENST00000297151	ENSG00000164609	SLU7	TRUE	FALSE
chr5	160413454	A	C	ENST00000297151	ENSG00000164609	SLU7	TRUE	TRUE
chr5	160413454	A	G	ENST00000297151	ENSG00000164609	SLU7	TRUE	FALSE
chr5	160413454	A	T	ENST00000297151	ENSG00000164609	SLU7	TRUE	TRUE
chr5	160413455	C	A	ENST00000297151	ENSG00000164609	SLU7	TRUE	TRUE
chr5	160413455	C	G	ENST00000297151	ENSG00000164609	SLU7	TRUE	TRUE
chr5	160413455	C	T	ENST00000297151	ENSG00000164609	SLU7	TRUE	TRUE
chr5	160413457	A	T	ENST00000297151	ENSG00000164609	SLU7	TRUE	TRUE
chr5	160413467	T	A	ENST00000297151	ENSG00000164609	SLU7	TRUE	TRUE
chr5	160413471	A	C	ENST00000297151	ENSG00000164609	SLU7	TRUE	TRUE
chr5	160413471	A	T	ENST00000297151	ENSG00000164609	SLU7	TRUE	TRUE
chr5	160413476	C	A	ENST00000297151	ENSG00000164609	SLU7	TRUE	TRUE
chr5	160413479	C	A	ENST00000297151	ENSG00000164609	SLU7	TRUE	TRUE
chr5	160413488	T	A	ENST00000297151	ENSG00000164609	SLU7	TRUE	TRUE
chr5	160413497	C	A	ENST00000297151	ENSG00000164609	SLU7	TRUE	TRUE
chr5	160413500	C	A	ENST00000297151	ENSG00000164609	SLU7	TRUE	TRUE
chr5	160413507	G	C	ENST00000297151	ENSG00000164609	SLU7	TRUE	TRUE
chr5	160413507	G	T	ENST00000297151	ENSG00000164609	SLU7	TRUE	TRUE
chr5	160413516	C	T	ENST00000297151	ENSG00000164609	SLU7	TRUE	TRUE
chr5	160413517	C	T	ENST00000297151	ENSG00000164609	SLU7	TRUE	TRUE
chr5	160413530	T	A	ENST00000297151	ENSG00000164609	SLU7	TRUE	TRUE
chr5	160413537	A	C	ENST00000297151	ENSG00000164609	SLU7	TRUE	TRUE
chr5	160413537	A	T	ENST00000297151	ENSG00000164609	SLU7	TRUE	TRUE
chr5	160413554	G	A	ENST00000297151	ENSG00000164609	SLU7	TRUE	TRUE
chr5	160413560	G	A	ENST00000297151	ENSG00000164609	SLU7	TRUE	TRUE
chr5	160413569	C	A	ENST00000297151	ENSG00000164609	SLU7	TRUE	TRUE
chr5	160413599	T	A	ENST00000297151	ENSG00000164609	SLU7	TRUE	TRUE
chr5	160413605	C	A	ENST00000297151	ENSG00000164609	SLU7	TRUE	TRUE
chr5	160413611	G	A	ENST00000297151	ENSG00000164609	SLU7	TRUE	TRUE
chr5	160413620	T	A	ENST00000297151	ENSG00000164609	SLU7	TRUE	TRUE
chr5	160413621	C	A	ENST00000297151	ENSG00000164609	SLU7	TRUE	FALSE
chr5	160413621	C	G	ENST00000297151	ENSG00000164609	SLU7	TRUE	FALSE
chr5	160413621	C	T	ENST00000297151	ENSG00000164609	SLU7	TRUE	FALSE
chr5	160413622	T	A	ENST00000297151	ENSG00000164609	SLU7	TRUE	FALSE
chr5	160413622	T	C	ENST00000297151	ENSG00000164609	SLU7	TRUE	FALSE
chr5	160413622	T	G	ENST00000297151	ENSG00000164609	SLU7	TRUE	FALSE
chr5	160413897	A	C	ENST00000297151	ENSG00000164609	SLU7	TRUE	FALSE
chr5	160413897	A	G	ENST00000297151	ENSG00000164609	SLU7	FALSE	FALSE
chr5	160413897	A	T	ENST00000297151	ENSG00000164609	SLU7	TRUE	FALSE
chr5	160413898	C	A	ENST00000297151	ENSG00000164609	SLU7	TRUE	FALSE
chr5	160413898	C	G	ENST00000297151	ENSG00000164609	SLU7	TRUE	FALSE
chr5	160413898	C	T	ENST00000297151	ENSG00000164609	SLU7	TRUE	FALSE
chr5	160413901	C	A	ENST00000297151	ENSG00000164609	SLU7	TRUE	TRUE
chr5	160413905	G	T	ENST00000297151	ENSG00000164609	SLU7	TRUE	TRUE
chr5	160413913	T	A	ENST00000297151	ENSG00000164609	SLU7	TRUE	TRUE
chr5	160413916	T	A	ENST00000297151	ENSG00000164609	SLU7	TRUE	TRUE
chr5	160413919	T	A	ENST00000297151	ENSG00000164609	SLU7	TRUE	TRUE
chr5	160413935	A	T	ENST00000297151	ENSG00000164609	SLU7	TRUE	TRUE
chr5	160413943	C	A	ENST00000297151	ENSG00000164609	SLU7	TRUE	TRUE
chr5	160413944	A	T	ENST00000297151	ENSG00000164609	SLU7	TRUE	TRUE
chr5	160413952	C	A	ENST00000297151	ENSG00000164609	SLU7	TRUE	TRUE
chr5	160413955	T	A	ENST00000297151	ENSG00000164609	SLU7	TRUE	TRUE
chr5	160413959	G	C	ENST00000297151	ENSG00000164609	SLU7	TRUE	TRUE
chr5	160413959	G	T	ENST00000297151	ENSG00000164609	SLU7	TRUE	TRUE
chr5	160413964	T	A	ENST00000297151	ENSG00000164609	SLU7	TRUE	TRUE
chr5	160413980	C	A	ENST00000297151	ENSG00000164609	SLU7	TRUE	FALSE
chr5	160413980	C	G	ENST00000297151	ENSG00000164609	SLU7	TRUE	FALSE
chr5	160413980	C	T	ENST00000297151	ENSG00000164609	SLU7	TRUE	FALSE
chr5	160413981	T	A	ENST00000297151	ENSG00000164609	SLU7	TRUE	FALSE
chr5	160413981	T	C	ENST00000297151	ENSG00000164609	SLU7	TRUE	FALSE
chr5	160413981	T	G	ENST00000297151	ENSG00000164609	SLU7	TRUE	FALSE
chr5	160414317	A	C	ENST00000297151	ENSG00000164609	SLU7	TRUE	TRUE
chr5	160414317	A	G	ENST00000297151	ENSG00000164609	SLU7	TRUE	FALSE
chr5	160414317	A	T	ENST00000297151	ENSG00000164609	SLU7	TRUE	TRUE
chr5	160414318	C	A	ENST00000297151	ENSG00000164609	SLU7	TRUE	TRUE
chr5	160414318	C	G	ENST00000297151	ENSG00000164609	SLU7	TRUE	TRUE
chr5	160414318	C	T	ENST00000297151	ENSG00000164609	SLU7	TRUE	TRUE
chr5	160414321	C	A	ENST00000297151	ENSG00000164609	SLU7	TRUE	TRUE
chr5	160414324	T	A	ENST00000297151	ENSG00000164609	SLU7	TRUE	TRUE
chr5	160414336	T	A	ENST00000297151	ENSG00000164609	SLU7	TRUE	TRUE
chr5	160414337	G	C	ENST00000297151	ENSG00000164609	SLU7	TRUE	TRUE
chr5	160414337	G	T	ENST00000297151	ENSG00000164609	SLU7	TRUE	TRUE
chr5	160414340	C	T	ENST00000297151	ENSG00000164609	SLU7	TRUE	TRUE
chr5	160414341	C	T	ENST00000297151	ENSG00000164609	SLU7	TRUE	TRUE
chr5	160414345	C	A	ENST00000297151	ENSG00000164609	SLU7	TRUE	TRUE
chr5	160414348	C	A	ENST00000297151	ENSG00000164609	SLU7	TRUE	TRUE
chr5	160414353	G	C	ENST00000297151	ENSG00000164609	SLU7	TRUE	TRUE
chr5	160414353	G	T	ENST00000297151	ENSG00000164609	SLU7	TRUE	TRUE
chr5	160414363	G	A	ENST00000297151	ENSG00000164609	SLU7	TRUE	TRUE
chr5	160414366	T	A	ENST00000297151	ENSG00000164609	SLU7	TRUE	TRUE
chr5	160414369	G	A	ENST00000297151	ENSG00000164609	SLU7	TRUE	TRUE
chr5	160414372	T	A	ENST00000297151	ENSG00000164609	SLU7	TRUE	TRUE
chr5	160414375	C	A	ENST00000297151	ENSG00000164609	SLU7	TRUE	TRUE
chr5	160414381	G	A	ENST00000297151	ENSG00000164609	SLU7	TRUE	TRUE
chr5	160414387	T	A	ENST00000297151	ENSG00000164609	SLU7	TRUE	TRUE
chr5	160414390	G	A	ENST00000297151	ENSG00000164609	SLU7	TRUE	TRUE
chr5	160414396	T	A	ENST00000297151	ENSG00000164609	SLU7	TRUE	TRUE
chr5	160414398	A	C	ENST00000297151	ENSG00000164609	SLU7	TRUE	TRUE
chr5	160414398	A	T	ENST00000297151	ENSG00000164609	SLU7	TRUE	TRUE
chr5	160414408	T	A	ENST00000297151	ENSG00000164609	SLU7
chr5	160414411	T	A	ENST00000297151	ENSG00000164609	SLU7
chr5	160414413	G	C	ENST00000297151	ENSG00000164609	SLU7
chr5	160414413	G	T	ENST00000297151	ENSG00000164609	SLU7
chr5	160414424	A	C	ENST00000297151	ENSG00000164609	SLU7
chr5	160414424	A	T	ENST00000297151	ENSG00000164609	SLU7
chr5	160414427	C	T	ENST00000297151	ENSG00000164609	SLU7
chr5	160414428	C	T	ENST00000297151	ENSG00000164609	SLU7
chr5	160414437	G	C	ENST00000297151	ENSG00000164609	SLU7
chr5	160414437	G	T	ENST00000297151	ENSG00000164609	SLU7
chr5	160414445	A	C	ENST00000297151	ENSG00000164609	SLU7
chr5	160414445	A	T	ENST00000297151	ENSG00000164609	SLU7
chr5	160414450	G	A	ENST00000297151	ENSG00000164609	SLU7
chr5	160414473	C	A	ENST00000297151	ENSG00000164609	SLU7	TRUE	FALSE
chr5	160414473	C	G	ENST00000297151	ENSG00000164609	SLU7	TRUE	FALSE
chr5	160414473	C	T	ENST00000297151	ENSG00000164609	SLU7	TRUE	FALSE
chr5	160414474	T	A	ENST00000297151	ENSG00000164609	SLU7	TRUE	FALSE
chr5	160414474	T	C	ENST00000297151	ENSG00000164609	SLU7	TRUE	FALSE
chr5	160414474	T	G	ENST00000297151	ENSG00000164609	SLU7	TRUE	FALSE
chr5	160415123	A	C	ENST00000297151	ENSG00000164609	SLU7	TRUE	FALSE
chr5	160415123	A	G	ENST00000297151	ENSG00000164609	SLU7	TRUE	FALSE
chr5	160415123	A	T	ENST00000297151	ENSG00000164609	SLU7	TRUE	FALSE
chr5	160415124	C	A	ENST00000297151	ENSG00000164609	SLU7	TRUE	FALSE
chr5	160415124	C	G	ENST00000297151	ENSG00000164609	SLU7	TRUE	FALSE
chr5	160415124	C	T	ENST00000297151	ENSG00000164609	SLU7	TRUE	FALSE
chr5	160415126	T	A	ENST00000297151	ENSG00000164609	SLU7	TRUE	TRUE
chr5	160415129	C	A	ENST00000297151	ENSG00000164609	SLU7	TRUE	TRUE
chr5	160415132	C	A	ENST00000297151	ENSG00000164609	SLU7	TRUE	TRUE
chr5	160415135	C	A	ENST00000297151	ENSG00000164609	SLU7	TRUE	TRUE
chr5	160415144	C	A	ENST00000297151	ENSG00000164609	SLU7	TRUE	TRUE
chr5	160415161	A	T	ENST00000297151	ENSG00000164609	SLU7	TRUE	TRUE
chr5	160415165	T	A	ENST00000297151	ENSG00000164609	SLU7	TRUE	TRUE
chr5	160415168	G	A	ENST00000297151	ENSG00000164609	SLU7	TRUE	TRUE
chr5	160415171	G	A	ENST00000297151	ENSG00000164609	SLU7	TRUE	TRUE
chr5	160415174	C	A	ENST00000297151	ENSG00000164609	SLU7	TRUE	TRUE
chr5	160415177	C	A	ENST00000297151	ENSG00000164609	SLU7	TRUE	TRUE
chr5	160415183	C	A	ENST00000297151	ENSG00000164609	SLU7	TRUE	TRUE
chr5	160415186	T	A	ENST00000297151	ENSG00000164609	SLU7	TRUE	TRUE
chr5	160415189	T	A	ENST00000297151	ENSG00000164609	SLU7	TRUE	TRUE
chr5	160415192	T	A	ENST00000297151	ENSG00000164609	SLU7	TRUE	TRUE
chr5	160415195	T	A	ENST00000297151	ENSG00000164609	SLU7	TRUE	TRUE
chr5	160415196	C	T	ENST00000297151	ENSG00000164609	SLU7	TRUE	TRUE
chr5	160415197	C	T	ENST00000297151	ENSG00000164609	SLU7	TRUE	TRUE
chr5	160415204	C	A	ENST00000297151	ENSG00000164609	SLU7	TRUE	TRUE
chr5	160415207	T	A	ENST00000297151	ENSG00000164609	SLU7	TRUE	TRUE
chr5	160415216	T	A	ENST00000297151	ENSG00000164609	SLU7	TRUE	TRUE
chr5	160415219	T	A	ENST00000297151	ENSG00000164609	SLU7	TRUE	TRUE
chr5	160415225	C	A	ENST00000297151	ENSG00000164609	SLU7	TRUE	FALSE
chr5	160415228	C	A	ENST00000297151	ENSG00000164609	SLU7	TRUE	FALSE
chr5	160415230	A	T	ENST00000297151	ENSG00000164609	SLU7	TRUE	FALSE
chr5	160415240	C	A	ENST00000297151	ENSG00000164609	SLU7	TRUE	FALSE
chr5	160415243	T	A	ENST00000297151	ENSG00000164609	SLU7	TRUE	FALSE
chr5	160415251	G	T	ENST00000297151	ENSG00000164609	SLU7	FALSE	FALSE
chr5	160415290	G	C	ENST00000297151	ENSG00000164609	SLU7	FALSE	FALSE
chr5	160415290	G	T	ENST00000297151	ENSG00000164609	SLU7	FALSE	FALSE
chr5	160415311	C	A	ENST00000297151	ENSG00000164609	SLU7	TRUE	FALSE
chr5	160415311	C	G	ENST00000297151	ENSG00000164609	SLU7	TRUE	FALSE
chr5	160415311	C	T	ENST00000297151	ENSG00000164609	SLU7	TRUE	FALSE
chr5	160415312	T	A	ENST00000297151	ENSG00000164609	SLU7	TRUE	FALSE
chr5	160415312	T	C	ENST00000297151	ENSG00000164609	SLU7	TRUE	FALSE
chr5	160415312	T	G	ENST00000297151	ENSG00000164609	SLU7	TRUE	FALSE
chr5	160419021	A	C	ENST00000297151	ENSG00000164609	SLU7	TRUE	FALSE
chr5	160419021	A	G	ENST00000297151	ENSG00000164609	SLU7	TRUE	FALSE
chr5	160419021	A	T	ENST00000297151	ENSG00000164609	SLU7	TRUE	FALSE
chr5	160419022	C	A	ENST00000297151	ENSG00000164609	SLU7	TRUE	FALSE
chr5	160419022	C	G	ENST00000297151	ENSG00000164609	SLU7	TRUE	FALSE
chr5	160419022	C	T	ENST00000297151	ENSG00000164609	SLU7	TRUE	FALSE
chr5	160421892	G	A	ENST00000352433	ENSG00000164611	PTTG1	TRUE	FALSE
chr5	160421892	G	C	ENST00000352433	ENSG00000164611	PTTG1	TRUE	FALSE
chr5	160421892	G	T	ENST00000352433	ENSG00000164611	PTTG1	TRUE	FALSE
chr5	160421893	T	A	ENST00000352433	ENSG00000164611	PTTG1	TRUE	FALSE
chr5	160421893	T	C	ENST00000352433	ENSG00000164611	PTTG1	TRUE	FALSE
chr5	160421893	T	G	ENST00000352433	ENSG00000164611	PTTG1	TRUE	FALSE
chr5	160422300	A	C	ENST00000352433	ENSG00000164611	PTTG1	TRUE	FALSE
chr5	160422300	A	G	ENST00000352433	ENSG00000164611	PTTG1	TRUE	FALSE
chr5	160422300	A	T	ENST00000352433	ENSG00000164611	PTTG1	TRUE	FALSE
chr5	160422301	G	A	ENST00000352433	ENSG00000164611	PTTG1	TRUE	FALSE
chr5	160422301	G	C	ENST00000352433	ENSG00000164611	PTTG1	TRUE	FALSE
chr5	160422301	G	T	ENST00000352433	ENSG00000164611	PTTG1	TRUE	FALSE
chr5	160422330	T	A	ENST00000352433	ENSG00000164611	PTTG1	FALSE	FALSE
chr5	160422330	T	G	ENST00000352433	ENSG00000164611	PTTG1	FALSE	FALSE
chr5	160422337	A	T	ENST00000352433	ENSG00000164611	PTTG1	FALSE	FALSE
chr5	160422340	G	T	ENST00000352433	ENSG00000164611	PTTG1	FALSE	FALSE
chr5	160422346	G	T	ENST00000352433	ENSG00000164611	PTTG1	FALSE	FALSE
chr5	160422349	G	T	ENST00000352433	ENSG00000164611	PTTG1	FALSE	FALSE
chr5	160422373	A	T	ENST00000352433	ENSG00000164611	PTTG1	TRUE	FALSE
chr5	160422385	A	T	ENST00000352433	ENSG00000164611	PTTG1	TRUE	TRUE
chr5	160422397	G	T	ENST00000352433	ENSG00000164611	PTTG1	TRUE	TRUE
chr5	160422404	G	A	ENST00000352433	ENSG00000164611	PTTG1	TRUE	FALSE
chr5	160422404	G	C	ENST00000352433	ENSG00000164611	PTTG1	TRUE	FALSE
chr5	160422404	G	T	ENST00000352433	ENSG00000164611	PTTG1	TRUE	FALSE
chr5	160422405	T	A	ENST00000352433	ENSG00000164611	PTTG1	TRUE	FALSE
chr5	160422405	T	C	ENST00000352433	ENSG00000164611	PTTG1	TRUE	FALSE
chr5	160422405	T	G	ENST00000352433	ENSG00000164611	PTTG1	TRUE	FALSE
chr5	160422707	A	C	ENST00000352433	ENSG00000164611	PTTG1	TRUE	FALSE
chr5	160422707	A	G	ENST00000352433	ENSG00000164611	PTTG1	TRUE	FALSE
chr5	160422707	A	T	ENST00000352433	ENSG00000164611	PTTG1	TRUE	FALSE
chr5	160422708	G	A	ENST00000352433	ENSG00000164611	PTTG1	TRUE	FALSE
chr5	160422708	G	C	ENST00000352433	ENSG00000164611	PTTG1	TRUE	FALSE
chr5	160422708	G	T	ENST00000352433	ENSG00000164611	PTTG1	TRUE	FALSE
chr5	160422709	C	A	ENST00000352433	ENSG00000164611	PTTG1	TRUE	TRUE
chr5	160422709	C	G	ENST00000352433	ENSG00000164611	PTTG1	TRUE	TRUE
chr5	160422714	A	T	ENST00000352433	ENSG00000164611	PTTG1	TRUE	TRUE
chr5	160422721	T	A	ENST00000352433	ENSG00000164611	PTTG1	TRUE	TRUE
chr5	160422721	T	G	ENST00000352433	ENSG00000164611	PTTG1	TRUE	TRUE
chr5	160422729	A	T	ENST00000352433	ENSG00000164611	PTTG1	TRUE	TRUE
chr5	160422735	C	T	ENST00000352433	ENSG00000164611	PTTG1	TRUE	TRUE
chr5	160422742	C	A	ENST00000352433	ENSG00000164611	PTTG1	TRUE	TRUE
chr5	160422742	C	G	ENST00000352433	ENSG00000164611	PTTG1	TRUE	TRUE
chr5	160422759	A	T	ENST00000352433	ENSG00000164611	PTTG1	TRUE	TRUE
chr5	160422784	T	A	ENST00000352433	ENSG00000164611	PTTG1	TRUE	TRUE
chr5	160422784	T	G	ENST00000352433	ENSG00000164611	PTTG1	TRUE	TRUE
chr5	160422789	A	T	ENST00000352433	ENSG00000164611	PTTG1	TRUE	TRUE
chr5	160422798	A	T	ENST00000352433	ENSG00000164611	PTTG1	TRUE	TRUE
chr5	160422801	A	T	ENST00000352433	ENSG00000164611	PTTG1	TRUE	TRUE
chr5	160422808	T	A	ENST00000352433	ENSG00000164611	PTTG1	TRUE	TRUE
chr5	160422810	G	T	ENST00000352433	ENSG00000164611	PTTG1	TRUE	TRUE
chr5	160422822	A	T	ENST00000352433	ENSG00000164611	PTTG1	TRUE	TRUE
chr5	160422831	G	T	ENST00000352433	ENSG00000164611	PTTG1	TRUE	TRUE
chr5	160422834	A	T	ENST00000352433	ENSG00000164611	PTTG1	TRUE	TRUE
chr5	160422843	A	T	ENST00000352433	ENSG00000164611	PTTG1	TRUE	TRUE
chr5	160422849	A	T	ENST00000352433	ENSG00000164611	PTTG1	TRUE	TRUE
chr5	160422852	G	T	ENST00000352433	ENSG00000164611	PTTG1	TRUE	TRUE
chr5	160422861	A	T	ENST00000352433	ENSG00000164611	PTTG1	TRUE	TRUE
chr5	160422864	C	T	ENST00000352433	ENSG00000164611	PTTG1	TRUE	TRUE
chr5	160422867	A	T	ENST00000352433	ENSG00000164611	PTTG1
chr5	160422870	C	T	ENST00000352433	ENSG00000164611	PTTG1	TRUE	TRUE
chr5	160422888	A	T	ENST00000352433	ENSG00000164611	PTTG1	TRUE	TRUE
chr5	160422891	A	T	ENST00000352433	ENSG00000164611	PTTG1	TRUE	TRUE
chr5	160422894	G	A	ENST00000352433	ENSG00000164611	PTTG1	TRUE	FALSE
chr5	160422894	G	C	ENST00000352433	ENSG00000164611	PTTG1	TRUE	FALSE
chr5	160422894	G	T	ENST00000352433	ENSG00000164611	PTTG1	TRUE	FALSE
chr5	160422895	T	A	ENST00000352433	ENSG00000164611	PTTG1	TRUE	FALSE
chr5	160422895	T	C	ENST00000352433	ENSG00000164611	PTTG1	FALSE	FALSE
chr5	160422895	T	G	ENST00000352433	ENSG00000164611	PTTG1	TRUE	FALSE
chr5	160424235	A	C	ENST00000352433	ENSG00000164611	PTTG1	TRUE	FALSE
chr5	160424235	A	G	ENST00000352433	ENSG00000164611	PTTG1	TRUE	FALSE
chr5	160424235	A	T	ENST00000352433	ENSG00000164611	PTTG1	TRUE	FALSE
chr5	160424236	G	A	ENST00000352433	ENSG00000164611	PTTG1	TRUE	FALSE
chr5	160424236	G	C	ENST00000352433	ENSG00000164611	PTTG1	TRUE	FALSE
chr5	160424236	G	T	ENST00000352433	ENSG00000164611	PTTG1	TRUE	FALSE
chr5	160424243	G	T	ENST00000352433	ENSG00000164611	PTTG1	TRUE	TRUE
chr5	160424246	A	T	ENST00000352433	ENSG00000164611	PTTG1	TRUE	TRUE
chr5	160424255	A	T	ENST00000352433	ENSG00000164611	PTTG1	TRUE	TRUE
chr5	160424261	A	T	ENST00000352433	ENSG00000164611	PTTG1	TRUE	TRUE
chr5	160424280	C	A	ENST00000352433	ENSG00000164611	PTTG1	TRUE	TRUE
chr5	160424280	C	G	ENST00000352433	ENSG00000164611	PTTG1	TRUE	TRUE
chr5	160424293	T	A	ENST00000352433	ENSG00000164611	PTTG1	TRUE	TRUE
chr5	160424293	T	G	ENST00000352433	ENSG00000164611	PTTG1	TRUE	TRUE
chr5	160424297	G	T	ENST00000352433	ENSG00000164611	PTTG1	TRUE	TRUE
chr5	160424303	G	T	ENST00000352433	ENSG00000164611	PTTG1	TRUE	TRUE
chr5	160424306	A	T	ENST00000352433	ENSG00000164611	PTTG1	TRUE	TRUE
chr5	160424331	G	A	ENST00000352433	ENSG00000164611	PTTG1	TRUE	FALSE
chr5	160424331	G	C	ENST00000352433	ENSG00000164611	PTTG1	TRUE	FALSE
chr5	160424331	G	T	ENST00000352433	ENSG00000164611	PTTG1	TRUE	FALSE
chr5	160424332	T	A	ENST00000352433	ENSG00000164611	PTTG1	TRUE	FALSE
chr5	160424332	T	C	ENST00000352433	ENSG00000164611	PTTG1	TRUE	FALSE
chr5	160424332	T	G	ENST00000352433	ENSG00000164611	PTTG1	TRUE	FALSE
chr5	160427713	A	C	ENST00000352433	ENSG00000164611	PTTG1	TRUE	FALSE
chr5	160427713	A	G	ENST00000352433	ENSG00000164611	PTTG1	TRUE	FALSE
chr5	160427713	A	T	ENST00000352433	ENSG00000164611	PTTG1	TRUE	FALSE
chr5	160427714	G	A	ENST00000352433	ENSG00000164611	PTTG1	TRUE	FALSE
chr5	160427714	G	C	ENST00000352433	ENSG00000164611	PTTG1	TRUE	FALSE
chr5	160427714	G	T	ENST00000352433	ENSG00000164611	PTTG1	TRUE	FALSE
chr5	160427720	G	T	ENST00000352433	ENSG00000164611	PTTG1	TRUE	TRUE
chr5	160427738	G	T	ENST00000352433	ENSG00000164611	PTTG1	TRUE	TRUE
chr5	160427741	G	T	ENST00000352433	ENSG00000164611	PTTG1	TRUE	TRUE
chr5	160427747	C	T	ENST00000352433	ENSG00000164611	PTTG1	TRUE	TRUE
chr5	160427766	T	A	ENST00000352433	ENSG00000164611	PTTG1	TRUE	TRUE
chr5	160427771	G	T	ENST00000352433	ENSG00000164611	PTTG1	TRUE	TRUE
chr5	160427795	G	T	ENST00000352433	ENSG00000164611	PTTG1	TRUE	TRUE
chr5	160427798	G	T	ENST00000352433	ENSG00000164611	PTTG1	TRUE	TRUE
chr5	160427801	A	T	ENST00000352433	ENSG00000164611	PTTG1	TRUE	TRUE
chr5	160427804	G	T	ENST00000352433	ENSG00000164611	PTTG1	TRUE	TRUE
chr5	160427810	G	T	ENST00000352433	ENSG00000164611	PTTG1	TRUE	TRUE
chr5	160427813	A	T	ENST00000352433	ENSG00000164611	PTTG1	TRUE	TRUE
chr5	160427822	C	T	ENST00000352433	ENSG00000164611	PTTG1	TRUE	TRUE
chr5	160427838	C	A	ENST00000352433	ENSG00000164611	PTTG1	FALSE	FALSE
chr5	160427838	C	G	ENST00000352433	ENSG00000164611	PTTG1	FALSE	FALSE
chr5	160427846	A	T	ENST00000352433	ENSG00000164611	PTTG1	FALSE	FALSE
chr5	160427865	G	A	ENST00000352433	ENSG00000164611	PTTG1	FALSE	FALSE
chr5	160427866	G	A	ENST00000352433	ENSG00000164611	PTTG1	FALSE	FALSE
chr5	160427867	G	T	ENST00000352433	ENSG00000164611	PTTG1	FALSE	FALSE
chr5	160427874	G	A	ENST00000352433	ENSG00000164611	PTTG1	TRUE	FALSE
chr5	160427874	G	C	ENST00000352433	ENSG00000164611	PTTG1	TRUE	FALSE
chr5	160427874	G	T	ENST00000352433	ENSG00000164611	PTTG1	TRUE	FALSE
chr5	160427875	T	A	ENST00000352433	ENSG00000164611	PTTG1	TRUE	FALSE
chr5	160427875	T	C	ENST00000352433	ENSG00000164611	PTTG1	TRUE	FALSE
chr5	160427875	T	G	ENST00000352433	ENSG00000164611	PTTG1	TRUE	FALSE
chr5	160428600	A	C	ENST00000352433	ENSG00000164611	PTTG1	FALSE	FALSE
chr5	160428600	A	G	ENST00000352433	ENSG00000164611	PTTG1	FALSE	FALSE
chr5	160428600	A	T	ENST00000352433	ENSG00000164611	PTTG1	FALSE	FALSE
chr5	160428601	G	A	ENST00000352433	ENSG00000164611	PTTG1	FALSE	FALSE
chr5	160428601	G	C	ENST00000352433	ENSG00000164611	PTTG1	FALSE	FALSE
chr5	160428601	G	T	ENST00000352433	ENSG00000164611	PTTG1	FALSE	FALSE
chr5	160428608	T	A	ENST00000352433	ENSG00000164611	PTTG1	FALSE	FALSE
chr5	160428610	C	T	ENST00000352433	ENSG00000164611	PTTG1	FALSE	FALSE
chr5	160428620	C	A	ENST00000352433	ENSG00000164611	PTTG1	FALSE	FALSE
chr5	160428620	C	G	ENST00000352433	ENSG00000164611	PTTG1	FALSE	FALSE
chr5	160428632	C	A	ENST00000352433	ENSG00000164611	PTTG1	FALSE	FALSE
chr5	160428646	G	T	ENST00000352433	ENSG00000164611	PTTG1	FALSE	FALSE
chr5	160428650	T	A	ENST00000352433	ENSG00000164611	PTTG1	FALSE	FALSE
chr5	160428663	C	A	ENST00000352433	ENSG00000164611	PTTG1	FALSE	FALSE
chr5	160428666	T	A	ENST00000352433	ENSG00000164611	PTTG1	FALSE	FALSE
chr5	160565466	G	C	ENST00000327245	ENSG00000118322	ATP10B	FALSE	FALSE
chr5	160565466	G	T	ENST00000327245	ENSG00000118322	ATP10B	FALSE	FALSE
chr5	160565473	G	A	ENST00000327245	ENSG00000118322	ATP10B	FALSE	FALSE
chr5	160565479	G	A	ENST00000327245	ENSG00000118322	ATP10B	FALSE	FALSE
chr5	160565497	T	A	ENST00000327245	ENSG00000118322	ATP10B	FALSE	FALSE
chr5	160565499	G	C	ENST00000327245	ENSG00000118322	ATP10B	FALSE	FALSE
chr5	160565499	G	T	ENST00000327245	ENSG00000118322	ATP10B	FALSE	FALSE
chr5	160565501	G	T	ENST00000327245	ENSG00000118322	ATP10B	FALSE	FALSE
chr5	160565507	G	T	ENST00000327245	ENSG00000118322	ATP10B	FALSE	FALSE
chr5	160565521	G	A	ENST00000327245	ENSG00000118322	ATP10B	FALSE	FALSE
chr5	160565524	C	A	ENST00000327245	ENSG00000118322	ATP10B	FALSE	FALSE
chr5	160565527	T	A	ENST00000327245	ENSG00000118322	ATP10B	FALSE	FALSE
chr5	160565529	G	C	ENST00000327245	ENSG00000118322	ATP10B	FALSE	FALSE
chr5	160565529	G	T	ENST00000327245	ENSG00000118322	ATP10B	FALSE	FALSE
chr5	160565531	G	C	ENST00000327245	ENSG00000118322	ATP10B	FALSE	FALSE
chr5	160565531	G	T	ENST00000327245	ENSG00000118322	ATP10B	FALSE	FALSE
chr5	160565554	C	A	ENST00000327245	ENSG00000118322	ATP10B	FALSE	FALSE
chr5	160565566	C	A	ENST00000327245	ENSG00000118322	ATP10B	FALSE	FALSE
chr5	160565574	G	C	ENST00000327245	ENSG00000118322	ATP10B	FALSE	FALSE
chr5	160565574	G	T	ENST00000327245	ENSG00000118322	ATP10B	FALSE	FALSE
chr5	160565581	G	A	ENST00000327245	ENSG00000118322	ATP10B	FALSE	FALSE
chr5	160565586	G	C	ENST00000327245	ENSG00000118322	ATP10B	FALSE	FALSE
chr5	160565586	G	T	ENST00000327245	ENSG00000118322	ATP10B	FALSE	FALSE
chr5	160565598	G	C	ENST00000327245	ENSG00000118322	ATP10B	FALSE	FALSE
chr5	160565598	G	T	ENST00000327245	ENSG00000118322	ATP10B	FALSE	FALSE
chr5	160565600	G	T	ENST00000327245	ENSG00000118322	ATP10B	FALSE	FALSE
chr5	160565604	G	C	ENST00000327245	ENSG00000118322	ATP10B	FALSE	FALSE
chr5	160565604	G	T	ENST00000327245	ENSG00000118322	ATP10B	FALSE	FALSE
chr5	160565618	G	T	ENST00000327245	ENSG00000118322	ATP10B	FALSE	FALSE
chr5	160565623	C	A	ENST00000327245	ENSG00000118322	ATP10B	FALSE	FALSE
chr5	160565630	A	T	ENST00000327245	ENSG00000118322	ATP10B	FALSE	FALSE
chr5	160565635	T	A	ENST00000327245	ENSG00000118322	ATP10B	FALSE	FALSE
chr5	160565638	G	A	ENST00000327245	ENSG00000118322	ATP10B	FALSE	FALSE
chr5	160565641	C	A	ENST00000327245	ENSG00000118322	ATP10B	FALSE	FALSE
chr5	160565652	G	C	ENST00000327245	ENSG00000118322	ATP10B	FALSE	FALSE
chr5	160565652	G	T	ENST00000327245	ENSG00000118322	ATP10B	FALSE	FALSE
chr5	160565656	C	A	ENST00000327245	ENSG00000118322	ATP10B	FALSE	FALSE
chr5	160565659	C	A	ENST00000327245	ENSG00000118322	ATP10B	FALSE	FALSE
chr5	160565668	T	A	ENST00000327245	ENSG00000118322	ATP10B	FALSE	FALSE
chr5	160565674	T	A	ENST00000327245	ENSG00000118322	ATP10B	FALSE	FALSE
chr5	160565692	T	A	ENST00000327245	ENSG00000118322	ATP10B	FALSE	FALSE
chr5	160565716	G	A	ENST00000327245	ENSG00000118322	ATP10B	FALSE	FALSE
chr5	160565719	C	A	ENST00000327245	ENSG00000118322	ATP10B	FALSE	FALSE
chr5	160565730	G	C	ENST00000327245	ENSG00000118322	ATP10B	FALSE	FALSE
chr5	160565730	G	T	ENST00000327245	ENSG00000118322	ATP10B	FALSE	FALSE
chr5	160565752	G	A	ENST00000327245	ENSG00000118322	ATP10B	FALSE	FALSE
chr5	160565761	C	A	ENST00000327245	ENSG00000118322	ATP10B	FALSE	FALSE
chr5	160565782	G	A	ENST00000327245	ENSG00000118322	ATP10B	FALSE	FALSE
chr5	160565785	T	A	ENST00000327245	ENSG00000118322	ATP10B	FALSE	FALSE
chr5	160565791	T	A	ENST00000327245	ENSG00000118322	ATP10B	FALSE	FALSE
chr5	160565792	C	T	ENST00000327245	ENSG00000118322	ATP10B	FALSE	FALSE
chr5	160565793	C	T	ENST00000327245	ENSG00000118322	ATP10B	FALSE	FALSE
chr5	160565800	G	A	ENST00000327245	ENSG00000118322	ATP10B	FALSE	FALSE
chr5	160565806	C	A	ENST00000327245	ENSG00000118322	ATP10B	FALSE	FALSE
chr5	160565815	T	A	ENST00000327245	ENSG00000118322	ATP10B	FALSE	FALSE
chr5	160565818	T	A	ENST00000327245	ENSG00000118322	ATP10B	FALSE	FALSE
chr5	160565833	T	A	ENST00000327245	ENSG00000118322	ATP10B	FALSE	FALSE
chr5	160565842	T	A	ENST00000327245	ENSG00000118322	ATP10B	FALSE	FALSE
chr5	160565845	G	A	ENST00000327245	ENSG00000118322	ATP10B	FALSE	FALSE
chr5	160565851	T	A	ENST00000327245	ENSG00000118322	ATP10B	FALSE	FALSE
chr5	160565853	G	C	ENST00000327245	ENSG00000118322	ATP10B	FALSE	FALSE
chr5	160565853	G	T	ENST00000327245	ENSG00000118322	ATP10B	FALSE	FALSE
chr5	160565866	T	A	ENST00000327245	ENSG00000118322	ATP10B	FALSE	FALSE
chr5	160565870	A	T	ENST00000327245	ENSG00000118322	ATP10B	FALSE	FALSE
chr5	160565878	C	A	ENST00000327245	ENSG00000118322	ATP10B	FALSE	FALSE
chr5	160565881	G	A	ENST00000327245	ENSG00000118322	ATP10B	FALSE	FALSE
chr5	160565897	G	C	ENST00000327245	ENSG00000118322	ATP10B	FALSE	FALSE
chr5	160565897	G	T	ENST00000327245	ENSG00000118322	ATP10B	FALSE	FALSE
chr5	160565901	C	A	ENST00000327245	ENSG00000118322	ATP10B	TRUE	FALSE
chr5	160565901	C	G	ENST00000327245	ENSG00000118322	ATP10B	TRUE	FALSE
chr5	160565901	C	T	ENST00000327245	ENSG00000118322	ATP10B	TRUE	FALSE
chr5	160565902	T	A	ENST00000327245	ENSG00000118322	ATP10B	TRUE	FALSE
chr5	160565902	T	C	ENST00000327245	ENSG00000118322	ATP10B	TRUE	FALSE
chr5	160565902	T	G	ENST00000327245	ENSG00000118322	ATP10B	TRUE	FALSE
chr5	160569494	A	C	ENST00000327245	ENSG00000118322	ATP10B	FALSE	FALSE
chr5	160569494	A	G	ENST00000327245	ENSG00000118322	ATP10B	FALSE	FALSE
chr5	160569494	A	T	ENST00000327245	ENSG00000118322	ATP10B	FALSE	FALSE
chr5	160569495	C	A	ENST00000327245	ENSG00000118322	ATP10B	FALSE	FALSE
chr5	160569495	C	G	ENST00000327245	ENSG00000118322	ATP10B	FALSE	FALSE
chr5	160569495	C	T	ENST00000327245	ENSG00000118322	ATP10B	FALSE	FALSE
chr5	160569497	T	A	ENST00000327245	ENSG00000118322	ATP10B	FALSE	FALSE
chr5	160569528	G	T	ENST00000327245	ENSG00000118322	ATP10B	FALSE	FALSE
chr5	160569537	G	C	ENST00000327245	ENSG00000118322	ATP10B	FALSE	FALSE
chr5	160569537	G	T	ENST00000327245	ENSG00000118322	ATP10B	FALSE	FALSE
chr5	160569553	G	C	ENST00000327245	ENSG00000118322	ATP10B	TRUE	TRUE
chr5	160569553	G	T	ENST00000327245	ENSG00000118322	ATP10B	TRUE	TRUE
chr5	160569560	G	A	ENST00000327245	ENSG00000118322	ATP10B	TRUE	TRUE
chr5	160569566	C	A	ENST00000327245	ENSG00000118322	ATP10B	TRUE	TRUE
chr5	160569573	C	T	ENST00000327245	ENSG00000118322	ATP10B	TRUE	TRUE
chr5	160569574	C	T	ENST00000327245	ENSG00000118322	ATP10B	TRUE	TRUE
chr5	160569576	A	C	ENST00000327245	ENSG00000118322	ATP10B	TRUE	TRUE
chr5	160569576	A	T	ENST00000327245	ENSG00000118322	ATP10B	TRUE	TRUE
chr5	160569597	G	T	ENST00000327245	ENSG00000118322	ATP10B	TRUE	TRUE
chr5	160569606	G	T	ENST00000327245	ENSG00000118322	ATP10B	TRUE	TRUE
chr5	160569618	G	C	ENST00000327245	ENSG00000118322	ATP10B	TRUE	TRUE
chr5	160569618	G	T	ENST00000327245	ENSG00000118322	ATP10B	TRUE	TRUE
chr5	160569639	G	C	ENST00000327245	ENSG00000118322	ATP10B	TRUE	TRUE
chr5	160569639	G	T	ENST00000327245	ENSG00000118322	ATP10B	TRUE	TRUE
chr5	160569671	C	A	ENST00000327245	ENSG00000118322	ATP10B	TRUE	TRUE
chr5	160569684	C	A	ENST00000327245	ENSG00000118322	ATP10B	TRUE	FALSE
chr5	160569684	C	G	ENST00000327245	ENSG00000118322	ATP10B	TRUE	FALSE
chr5	160569684	C	T	ENST00000327245	ENSG00000118322	ATP10B	TRUE	FALSE
chr5	160569685	T	A	ENST00000327245	ENSG00000118322	ATP10B	TRUE	FALSE
chr5	160569685	T	C	ENST00000327245	ENSG00000118322	ATP10B	TRUE	FALSE
chr5	160569685	T	G	ENST00000327245	ENSG00000118322	ATP10B	TRUE	FALSE
chr5	160589590	A	C	ENST00000327245	ENSG00000118322	ATP10B	TRUE	FALSE
chr5	160589590	A	G	ENST00000327245	ENSG00000118322	ATP10B	TRUE	FALSE
chr5	160589590	A	T	ENST00000327245	ENSG00000118322	ATP10B	TRUE	FALSE
chr5	160589591	C	A	ENST00000327245	ENSG00000118322	ATP10B	TRUE	FALSE
chr5	160589591	C	G	ENST00000327245	ENSG00000118322	ATP10B	TRUE	FALSE
chr5	160589591	C	T	ENST00000327245	ENSG00000118322	ATP10B	TRUE	FALSE
chr5	160589592	C	T	ENST00000327245	ENSG00000118322	ATP10B	TRUE	TRUE
chr5	160589593	C	T	ENST00000327245	ENSG00000118322	ATP10B	TRUE	TRUE
chr5	160589600	T	A	ENST00000327245	ENSG00000118322	ATP10B	TRUE	TRUE
chr5	160589606	C	A	ENST00000327245	ENSG00000118322	ATP10B	TRUE	TRUE
chr5	160589615	G	A	ENST00000327245	ENSG00000118322	ATP10B	TRUE	TRUE
chr5	160589620	A	T	ENST00000327245	ENSG00000118322	ATP10B	TRUE	TRUE
chr5	160589690	T	A	ENST00000327245	ENSG00000118322	ATP10B	TRUE	TRUE
chr5	160589691	A	C	ENST00000327245	ENSG00000118322	ATP10B	TRUE	TRUE
chr5	160589691	A	T	ENST00000327245	ENSG00000118322	ATP10B	TRUE	TRUE
chr5	160589697	C	A	ENST00000327245	ENSG00000118322	ATP10B	TRUE	FALSE
chr5	160589697	C	G	ENST00000327245	ENSG00000118322	ATP10B	TRUE	FALSE
chr5	160589697	C	T	ENST00000327245	ENSG00000118322	ATP10B	TRUE	FALSE
chr5	160589698	T	A	ENST00000327245	ENSG00000118322	ATP10B	TRUE	FALSE
chr5	160589698	T	C	ENST00000327245	ENSG00000118322	ATP10B	TRUE	FALSE
chr5	160589698	T	G	ENST00000327245	ENSG00000118322	ATP10B	TRUE	FALSE
chr5	160591057	A	C	ENST00000327245	ENSG00000118322	ATP10B	TRUE	FALSE
chr5	160591057	A	G	ENST00000327245	ENSG00000118322	ATP10B	TRUE	FALSE
chr5	160591057	A	T	ENST00000327245	ENSG00000118322	ATP10B	TRUE	FALSE
chr5	160591058	C	A	ENST00000327245	ENSG00000118322	ATP10B	TRUE	FALSE
chr5	160591058	C	G	ENST00000327245	ENSG00000118322	ATP10B	TRUE	FALSE
chr5	160591058	C	T	ENST00000327245	ENSG00000118322	ATP10B	TRUE	FALSE
chr5	160591062	G	C	ENST00000327245	ENSG00000118322	ATP10B	TRUE	TRUE
chr5	160591062	G	T	ENST00000327245	ENSG00000118322	ATP10B	TRUE	TRUE
chr5	160591077	A	T	ENST00000327245	ENSG00000118322	ATP10B	TRUE	TRUE
chr5	160591091	G	A	ENST00000327245	ENSG00000118322	ATP10B	TRUE	TRUE
chr5	160591092	G	C	ENST00000327245	ENSG00000118322	ATP10B	TRUE	TRUE
chr5	160591092	G	T	ENST00000327245	ENSG00000118322	ATP10B	TRUE	TRUE
chr5	160591116	C	T	ENST00000327245	ENSG00000118322	ATP10B	TRUE	TRUE
chr5	160591117	C	T	ENST00000327245	ENSG00000118322	ATP10B	TRUE	TRUE
chr5	160591126	G	T	ENST00000327245	ENSG00000118322	ATP10B	TRUE	TRUE
chr5	160591134	A	C	ENST00000327245	ENSG00000118322	ATP10B	TRUE	TRUE
chr5	160591134	A	T	ENST00000327245	ENSG00000118322	ATP10B	TRUE	TRUE
chr5	160591137	G	T	ENST00000327245	ENSG00000118322	ATP10B	TRUE	TRUE
chr5	160591140	C	A	ENST00000327245	ENSG00000118322	ATP10B	TRUE	FALSE
chr5	160591140	C	G	ENST00000327245	ENSG00000118322	ATP10B	TRUE	FALSE
chr5	160591140	C	T	ENST00000327245	ENSG00000118322	ATP10B	TRUE	FALSE
chr5	160591141	T	A	ENST00000327245	ENSG00000118322	ATP10B	TRUE	FALSE
chr5	160591141	T	C	ENST00000327245	ENSG00000118322	ATP10B	TRUE	FALSE
chr5	160591141	T	G	ENST00000327245	ENSG00000118322	ATP10B	TRUE	FALSE
chr5	160598768	A	C	ENST00000327245	ENSG00000118322	ATP10B	TRUE	FALSE
chr5	160598768	A	G	ENST00000327245	ENSG00000118322	ATP10B	TRUE	FALSE
chr5	160598768	A	T	ENST00000327245	ENSG00000118322	ATP10B	TRUE	FALSE
chr5	160598769	C	A	ENST00000327245	ENSG00000118322	ATP10B	TRUE	FALSE
chr5	160598769	C	G	ENST00000327245	ENSG00000118322	ATP10B	TRUE	FALSE
chr5	160598769	C	T	ENST00000327245	ENSG00000118322	ATP10B	TRUE	FALSE
chr5	160598772	C	A	ENST00000327245	ENSG00000118322	ATP10B	TRUE	TRUE
chr5	160598781	G	A	ENST00000327245	ENSG00000118322	ATP10B	TRUE	TRUE
chr5	160598790	T	A	ENST00000327245	ENSG00000118322	ATP10B	TRUE	TRUE
chr5	160598791	G	C	ENST00000327245	ENSG00000118322	ATP10B	TRUE	TRUE
chr5	160598791	G	T	ENST00000327245	ENSG00000118322	ATP10B	TRUE	TRUE
chr5	160598799	C	A	ENST00000327245	ENSG00000118322	ATP10B	TRUE	TRUE
chr5	160598804	A	T	ENST00000327245	ENSG00000118322	ATP10B	TRUE	TRUE
chr5	160598820	C	A	ENST00000327245	ENSG00000118322	ATP10B	TRUE	TRUE
chr5	160598835	T	A	ENST00000327245	ENSG00000118322	ATP10B	TRUE	TRUE
chr5	160598847	C	A	ENST00000327245	ENSG00000118322	ATP10B	TRUE	TRUE
chr5	160598864	A	T	ENST00000327245	ENSG00000118322	ATP10B	TRUE	TRUE
chr5	160598898	G	A	ENST00000327245	ENSG00000118322	ATP10B	TRUE	TRUE
chr5	160598899	C	T	ENST00000327245	ENSG00000118322	ATP10B	TRUE	TRUE
chr5	160598900	C	T	ENST00000327245	ENSG00000118322	ATP10B	TRUE	TRUE
chr5	160598902	G	C	ENST00000327245	ENSG00000118322	ATP10B	TRUE	TRUE
chr5	160598902	G	T	ENST00000327245	ENSG00000118322	ATP10B	TRUE	TRUE
chr5	160598932	A	T	ENST00000327245	ENSG00000118322	ATP10B	TRUE	TRUE
chr5	160598943	G	A	ENST00000327245	ENSG00000118322	ATP10B	TRUE	TRUE
chr5	160598944	A	C	ENST00000327245	ENSG00000118322	ATP10B	TRUE	TRUE
chr5	160598944	A	T	ENST00000327245	ENSG00000118322	ATP10B	TRUE	TRUE
chr5	160598947	C	T	ENST00000327245	ENSG00000118322	ATP10B	TRUE	TRUE
chr5	160598948	C	T	ENST00000327245	ENSG00000118322	ATP10B	TRUE	TRUE
chr5	160598965	G	C	ENST00000327245	ENSG00000118322	ATP10B	TRUE	TRUE
chr5	160598965	G	T	ENST00000327245	ENSG00000118322	ATP10B	TRUE	TRUE
chr5	160598968	G	T	ENST00000327245	ENSG00000118322	ATP10B	TRUE	TRUE
chr5	160598971	C	A	ENST00000327245	ENSG00000118322	ATP10B	TRUE	FALSE
chr5	160598971	C	G	ENST00000327245	ENSG00000118322	ATP10B	TRUE	FALSE
chr5	160598971	C	T	ENST00000327245	ENSG00000118322	ATP10B	TRUE	FALSE
chr5	160598972	T	A	ENST00000327245	ENSG00000118322	ATP10B	TRUE	FALSE
chr5	160598972	T	C	ENST00000327245	ENSG00000118322	ATP10B	TRUE	FALSE
chr5	160598972	T	G	ENST00000327245	ENSG00000118322	ATP10B	TRUE	FALSE
chr5	160602575	A	C	ENST00000327245	ENSG00000118322	ATP10B	TRUE	FALSE
chr5	160602575	A	G	ENST00000327245	ENSG00000118322	ATP10B	FALSE	FALSE
chr5	160602575	A	T	ENST00000327245	ENSG00000118322	ATP10B	TRUE	FALSE
chr5	160602576	C	A	ENST00000327245	ENSG00000118322	ATP10B	TRUE	FALSE
chr5	160602576	C	G	ENST00000327245	ENSG00000118322	ATP10B	TRUE	FALSE
chr5	160602576	C	T	ENST00000327245	ENSG00000118322	ATP10B	TRUE	FALSE
chr5	160602585	T	A	ENST00000327245	ENSG00000118322	ATP10B	TRUE	TRUE
chr5	160602586	G	C	ENST00000327245	ENSG00000118322	ATP10B	TRUE	TRUE
chr5	160602586	G	T	ENST00000327245	ENSG00000118322	ATP10B	TRUE	TRUE
chr5	160602592	G	C	ENST00000327245	ENSG00000118322	ATP10B	TRUE	TRUE
chr5	160602592	G	T	ENST00000327245	ENSG00000118322	ATP10B	TRUE	TRUE
chr5	160602595	G	C	ENST00000327245	ENSG00000118322	ATP10B	TRUE	TRUE
chr5	160602595	G	T	ENST00000327245	ENSG00000118322	ATP10B	TRUE	TRUE
chr5	160602620	G	T	ENST00000327245	ENSG00000118322	ATP10B	TRUE	TRUE
chr5	160602622	G	C	ENST00000327245	ENSG00000118322	ATP10B	TRUE	TRUE
chr5	160602622	G	T	ENST00000327245	ENSG00000118322	ATP10B	TRUE	TRUE
chr5	160602625	A	T	ENST00000327245	ENSG00000118322	ATP10B	TRUE	TRUE
chr5	160602628	C	T	ENST00000327245	ENSG00000118322	ATP10B	TRUE	TRUE
chr5	160602629	C	T	ENST00000327245	ENSG00000118322	ATP10B	TRUE	TRUE
chr5	160602650	A	T	ENST00000327245	ENSG00000118322	ATP10B	TRUE	TRUE
chr5	160602654	T	A	ENST00000327245	ENSG00000118322	ATP10B	TRUE	TRUE
chr5	160602657	T	A	ENST00000327245	ENSG00000118322	ATP10B	TRUE	TRUE
chr5	160602666	T	A	ENST00000327245	ENSG00000118322	ATP10B	TRUE	TRUE
chr5	160602703	C	A	ENST00000327245	ENSG00000118322	ATP10B	TRUE	FALSE
chr5	160602703	C	G	ENST00000327245	ENSG00000118322	ATP10B	TRUE	FALSE
chr5	160602703	C	T	ENST00000327245	ENSG00000118322	ATP10B	TRUE	FALSE
chr5	160602704	T	A	ENST00000327245	ENSG00000118322	ATP10B	TRUE	FALSE
chr5	160602704	T	C	ENST00000327245	ENSG00000118322	ATP10B	TRUE	FALSE
chr5	160602704	T	G	ENST00000327245	ENSG00000118322	ATP10B	TRUE	FALSE
chr5	160603963	A	C	ENST00000327245	ENSG00000118322	ATP10B	TRUE	FALSE
chr5	160603963	A	G	ENST00000327245	ENSG00000118322	ATP10B	TRUE	FALSE
chr5	160603963	A	T	ENST00000327245	ENSG00000118322	ATP10B	TRUE	FALSE
chr5	160603964	C	A	ENST00000327245	ENSG00000118322	ATP10B	TRUE	FALSE
chr5	160603964	C	G	ENST00000327245	ENSG00000118322	ATP10B	TRUE	FALSE
chr5	160603964	C	T	ENST00000327245	ENSG00000118322	ATP10B	TRUE	FALSE
chr5	160603967	G	A	ENST00000327245	ENSG00000118322	ATP10B	TRUE	TRUE
chr5	160603976	C	A	ENST00000327245	ENSG00000118322	ATP10B	TRUE	TRUE
chr5	160603979	G	A	ENST00000327245	ENSG00000118322	ATP10B	TRUE	TRUE
chr5	160603982	C	A	ENST00000327245	ENSG00000118322	ATP10B	TRUE	TRUE
chr5	160603991	C	A	ENST00000327245	ENSG00000118322	ATP10B	TRUE	TRUE
chr5	160603997	C	A	ENST00000327245	ENSG00000118322	ATP10B	TRUE	TRUE
chr5	160604012	G	A	ENST00000327245	ENSG00000118322	ATP10B	TRUE	TRUE
chr5	160604036	C	A	ENST00000327245	ENSG00000118322	ATP10B	TRUE	TRUE
chr5	160604042	C	A	ENST00000327245	ENSG00000118322	ATP10B	TRUE	FALSE
chr5	160604042	C	G	ENST00000327245	ENSG00000118322	ATP10B	TRUE	FALSE
chr5	160604042	C	T	ENST00000327245	ENSG00000118322	ATP10B	TRUE	FALSE
chr5	160604043	T	A	ENST00000327245	ENSG00000118322	ATP10B	TRUE	FALSE
chr5	160604043	T	C	ENST00000327245	ENSG00000118322	ATP10B	TRUE	FALSE
chr5	160604043	T	G	ENST00000327245	ENSG00000118322	ATP10B	TRUE	FALSE
chr5	160606763	A	C	ENST00000327245	ENSG00000118322	ATP10B	TRUE	FALSE
chr5	160606763	A	G	ENST00000327245	ENSG00000118322	ATP10B	TRUE	FALSE
chr5	160606763	A	T	ENST00000327245	ENSG00000118322	ATP10B	TRUE	FALSE
chr5	160606764	C	A	ENST00000327245	ENSG00000118322	ATP10B	TRUE	FALSE
chr5	160606764	C	G	ENST00000327245	ENSG00000118322	ATP10B	TRUE	FALSE
chr5	160606764	C	T	ENST00000327245	ENSG00000118322	ATP10B	TRUE	FALSE
chr5	160606788	A	T	ENST00000327245	ENSG00000118322	ATP10B	TRUE	TRUE
chr5	160606792	T	A	ENST00000327245	ENSG00000118322	ATP10B	TRUE	TRUE
chr5	160606798	G	A	ENST00000327245	ENSG00000118322	ATP10B	TRUE	TRUE
chr5	160606807	T	A	ENST00000327245	ENSG00000118322	ATP10B	TRUE	TRUE
chr5	160606822	T	A	ENST00000327245	ENSG00000118322	ATP10B	TRUE	TRUE
chr5	160606825	G	A	ENST00000327245	ENSG00000118322	ATP10B	TRUE	TRUE
chr5	160606841	G	T	ENST00000327245	ENSG00000118322	ATP10B	TRUE	TRUE
chr5	160606844	G	T	ENST00000327245	ENSG00000118322	ATP10B	TRUE	TRUE
chr5	160606859	A	T	ENST00000327245	ENSG00000118322	ATP10B	TRUE	TRUE
chr5	160606862	A	C	ENST00000327245	ENSG00000118322	ATP10B	TRUE	TRUE
chr5	160606862	A	T	ENST00000327245	ENSG00000118322	ATP10B	TRUE	TRUE
chr5	160606867	G	A	ENST00000327245	ENSG00000118322	ATP10B	TRUE	TRUE
chr5	160606872	A	T	ENST00000327245	ENSG00000118322	ATP10B	TRUE	TRUE
chr5	160606876	C	A	ENST00000327245	ENSG00000118322	ATP10B	TRUE	TRUE
chr5	160606885	T	A	ENST00000327245	ENSG00000118322	ATP10B	TRUE	TRUE
chr5	160606888	T	A	ENST00000327245	ENSG00000118322	ATP10B	TRUE	TRUE
chr5	160606891	C	A	ENST00000327245	ENSG00000118322	ATP10B	TRUE	TRUE
chr5	160606897	T	A	ENST00000327245	ENSG00000118322	ATP10B	TRUE	TRUE
chr5	160606900	C	A	ENST00000327245	ENSG00000118322	ATP10B	TRUE	TRUE
chr5	160606903	G	A	ENST00000327245	ENSG00000118322	ATP10B	TRUE	TRUE
chr5	160606917	A	T	ENST00000327245	ENSG00000118322	ATP10B	TRUE	TRUE
chr5	160606924	T	A	ENST00000327245	ENSG00000118322	ATP10B	TRUE	TRUE
chr5	160606938	A	T	ENST00000327245	ENSG00000118322	ATP10B	TRUE	TRUE
chr5	160606942	C	A	ENST00000327245	ENSG00000118322	ATP10B	TRUE	TRUE
chr5	160606948	C	A	ENST00000327245	ENSG00000118322	ATP10B	TRUE	TRUE
chr5	160606963	C	A	ENST00000327245	ENSG00000118322	ATP10B	TRUE	TRUE
chr5	160606965	G	C	ENST00000327245	ENSG00000118322	ATP10B	TRUE	TRUE
chr5	160606965	G	T	ENST00000327245	ENSG00000118322	ATP10B	TRUE	TRUE
chr5	160606984	T	A	ENST00000327245	ENSG00000118322	ATP10B	TRUE	TRUE
chr5	160606992	A	C	ENST00000327245	ENSG00000118322	ATP10B	TRUE	TRUE
chr5	160606992	A	T	ENST00000327245	ENSG00000118322	ATP10B	TRUE	TRUE
chr5	160607002	C	A	ENST00000327245	ENSG00000118322	ATP10B	TRUE	TRUE
chr5	160607011	T	A	ENST00000327245	ENSG00000118322	ATP10B	TRUE	TRUE
chr5	160607023	T	A	ENST00000327245	ENSG00000118322	ATP10B	TRUE	TRUE
chr5	160607026	G	A	ENST00000327245	ENSG00000118322	ATP10B	TRUE	TRUE
chr5	160607032	C	A	ENST00000327245	ENSG00000118322	ATP10B	TRUE	TRUE
chr5	160607041	G	A	ENST00000327245	ENSG00000118322	ATP10B	TRUE	TRUE
chr5	160607044	T	A	ENST00000327245	ENSG00000118322	ATP10B	TRUE	TRUE
chr5	160607050	C	A	ENST00000327245	ENSG00000118322	ATP10B	TRUE	TRUE
chr5	160607053	C	A	ENST00000327245	ENSG00000118322	ATP10B	TRUE	TRUE
chr5	160607055	A	T	ENST00000327245	ENSG00000118322	ATP10B	TRUE	TRUE
chr5	160607060	A	T	ENST00000327245	ENSG00000118322	ATP10B	TRUE	TRUE
chr5	160607077	C	A	ENST00000327245	ENSG00000118322	ATP10B	TRUE	TRUE
chr5	160607078	A	T	ENST00000327245	ENSG00000118322	ATP10B	TRUE	TRUE
chr5	160607086	C	A	ENST00000327245	ENSG00000118322	ATP10B	TRUE	TRUE
chr5	160607087	C	A	ENST00000327245	ENSG00000118322	ATP10B	TRUE	FALSE
chr5	160607087	C	G	ENST00000327245	ENSG00000118322	ATP10B	TRUE	FALSE
chr5	160607087	C	T	ENST00000327245	ENSG00000118322	ATP10B	TRUE	FALSE
chr5	160607088	T	A	ENST00000327245	ENSG00000118322	ATP10B	TRUE	FALSE
chr5	160607088	T	C	ENST00000327245	ENSG00000118322	ATP10B	TRUE	FALSE
chr5	160607088	T	G	ENST00000327245	ENSG00000118322	ATP10B	TRUE	FALSE
chr5	160612739	A	C	ENST00000327245	ENSG00000118322	ATP10B	TRUE	FALSE
chr5	160612739	A	G	ENST00000327245	ENSG00000118322	ATP10B	TRUE	FALSE
chr5	160612739	A	T	ENST00000327245	ENSG00000118322	ATP10B	TRUE	FALSE
chr5	160612740	C	A	ENST00000327245	ENSG00000118322	ATP10B	TRUE	FALSE
chr5	160612740	C	G	ENST00000327245	ENSG00000118322	ATP10B	TRUE	FALSE
chr5	160612740	C	T	ENST00000327245	ENSG00000118322	ATP10B	TRUE	FALSE
chr5	160612743	G	A	ENST00000327245	ENSG00000118322	ATP10B	TRUE	TRUE
chr5	160612749	C	A	ENST00000327245	ENSG00000118322	ATP10B	TRUE	TRUE
chr5	160612762	A	C	ENST00000327245	ENSG00000118322	ATP10B	TRUE	TRUE
chr5	160612762	A	T	ENST00000327245	ENSG00000118322	ATP10B	TRUE	TRUE
chr5	160612779	G	A	ENST00000327245	ENSG00000118322	ATP10B	TRUE	TRUE
chr5	160612784	A	C	ENST00000327245	ENSG00000118322	ATP10B	TRUE	TRUE
chr5	160612784	A	T	ENST00000327245	ENSG00000118322	ATP10B	TRUE	TRUE
chr5	160612791	T	A	ENST00000327245	ENSG00000118322	ATP10B	TRUE	TRUE
chr5	160612792	G	T	ENST00000327245	ENSG00000118322	ATP10B	TRUE	TRUE
chr5	160612821	C	A	ENST00000327245	ENSG00000118322	ATP10B	TRUE	TRUE
chr5	160612824	G	A	ENST00000327245	ENSG00000118322	ATP10B	TRUE	TRUE
chr5	160612827	T	A	ENST00000327245	ENSG00000118322	ATP10B	TRUE	TRUE
chr5	160612833	C	A	ENST00000327245	ENSG00000118322	ATP10B	TRUE	TRUE
chr5	160612843	C	T	ENST00000327245	ENSG00000118322	ATP10B	TRUE	TRUE
chr5	160612844	C	T	ENST00000327245	ENSG00000118322	ATP10B	TRUE	TRUE
chr5	160612851	G	A	ENST00000327245	ENSG00000118322	ATP10B	TRUE	TRUE
chr5	160612863	C	A	ENST00000327245	ENSG00000118322	ATP10B	TRUE	TRUE
chr5	160612893	C	A	ENST00000327245	ENSG00000118322	ATP10B	TRUE	TRUE
chr5	160612896	C	A	ENST00000327245	ENSG00000118322	ATP10B	TRUE	TRUE
chr5	160612899	G	A	ENST00000327245	ENSG00000118322	ATP10B	TRUE	TRUE
chr5	160612911	C	A	ENST00000327245	ENSG00000118322	ATP10B	TRUE	TRUE
chr5	160612926	C	A	ENST00000327245	ENSG00000118322	ATP10B	TRUE	FALSE
chr5	160612926	C	G	ENST00000327245	ENSG00000118322	ATP10B	TRUE	FALSE
chr5	160612926	C	T	ENST00000327245	ENSG00000118322	ATP10B	TRUE	FALSE
chr5	160612927	T	A	ENST00000327245	ENSG00000118322	ATP10B	TRUE	FALSE
chr5	160612927	T	C	ENST00000327245	ENSG00000118322	ATP10B	TRUE	FALSE
chr5	160612927	T	G	ENST00000327245	ENSG00000118322	ATP10B	TRUE	FALSE
chr5	160615836	A	C	ENST00000327245	ENSG00000118322	ATP10B	FALSE	FALSE
chr5	160615836	A	G	ENST00000327245	ENSG00000118322	ATP10B	FALSE	FALSE
chr5	160615836	A	T	ENST00000327245	ENSG00000118322	ATP10B	FALSE	FALSE
chr5	160615837	C	A	ENST00000327245	ENSG00000118322	ATP10B	FALSE	FALSE
chr5	160615837	C	G	ENST00000327245	ENSG00000118322	ATP10B	FALSE	FALSE
chr5	160615837	C	T	ENST00000327245	ENSG00000118322	ATP10B	FALSE	FALSE
chr5	160615838	C	A	ENST00000327245	ENSG00000118322	ATP10B	TRUE	TRUE
chr5	160615843	A	C	ENST00000327245	ENSG00000118322	ATP10B	TRUE	TRUE
chr5	160615843	A	T	ENST00000327245	ENSG00000118322	ATP10B	TRUE	TRUE
chr5	160615853	G	A	ENST00000327245	ENSG00000118322	ATP10B	TRUE	TRUE
chr5	160615859	C	A	ENST00000327245	ENSG00000118322	ATP10B	TRUE	TRUE
chr5	160615868	G	A	ENST00000327245	ENSG00000118322	ATP10B	TRUE	TRUE
chr5	160615877	C	A	ENST00000327245	ENSG00000118322	ATP10B	TRUE	TRUE
chr5	160615889	C	A	ENST00000327245	ENSG00000118322	ATP10B	TRUE	TRUE
chr5	160615895	G	A	ENST00000327245	ENSG00000118322	ATP10B	TRUE	TRUE
chr5	160615913	C	A	ENST00000327245	ENSG00000118322	ATP10B	TRUE	TRUE
chr5	160615919	C	A	ENST00000327245	ENSG00000118322	ATP10B	TRUE	TRUE
chr5	160615935	C	T	ENST00000327245	ENSG00000118322	ATP10B	TRUE	TRUE
chr5	160615936	C	T	ENST00000327245	ENSG00000118322	ATP10B	TRUE	TRUE
chr5	160615940	T	A	ENST00000327245	ENSG00000118322	ATP10B	TRUE	TRUE
chr5	160615952	C	A	ENST00000327245	ENSG00000118322	ATP10B	TRUE	TRUE
chr5	160615955	C	A	ENST00000327245	ENSG00000118322	ATP10B	TRUE	TRUE
chr5	160615965	C	A	ENST00000327245	ENSG00000118322	ATP10B	TRUE	FALSE
chr5	160615965	C	G	ENST00000327245	ENSG00000118322	ATP10B	TRUE	FALSE
chr5	160615965	C	T	ENST00000327245	ENSG00000118322	ATP10B	TRUE	FALSE
chr5	160615966	T	A	ENST00000327245	ENSG00000118322	ATP10B	TRUE	FALSE
chr5	160615966	T	C	ENST00000327245	ENSG00000118322	ATP10B	TRUE	FALSE
chr5	160615966	T	G	ENST00000327245	ENSG00000118322	ATP10B	TRUE	FALSE
chr5	160617862	A	C	ENST00000327245	ENSG00000118322	ATP10B	TRUE	FALSE
chr5	160617862	A	G	ENST00000327245	ENSG00000118322	ATP10B	TRUE	FALSE
chr5	160617862	A	T	ENST00000327245	ENSG00000118322	ATP10B	TRUE	FALSE
chr5	160617863	C	A	ENST00000327245	ENSG00000118322	ATP10B	TRUE	FALSE
chr5	160617863	C	G	ENST00000327245	ENSG00000118322	ATP10B	TRUE	FALSE
chr5	160617863	C	T	ENST00000327245	ENSG00000118322	ATP10B	TRUE	FALSE
chr5	160617866	T	A	ENST00000327245	ENSG00000118322	ATP10B	TRUE	TRUE
chr5	160617869	T	A	ENST00000327245	ENSG00000118322	ATP10B	TRUE	TRUE
chr5	160617876	G	T	ENST00000327245	ENSG00000118322	ATP10B	TRUE	TRUE
chr5	160617899	T	A	ENST00000327245	ENSG00000118322	ATP10B	TRUE	TRUE
chr5	160617903	A	C	ENST00000327245	ENSG00000118322	ATP10B	TRUE	TRUE
chr5	160617903	A	T	ENST00000327245	ENSG00000118322	ATP10B	TRUE	TRUE
chr5	160617907	A	T	ENST00000327245	ENSG00000118322	ATP10B	TRUE	TRUE
chr5	160617920	T	A	ENST00000327245	ENSG00000118322	ATP10B	TRUE	TRUE
chr5	160617923	G	A	ENST00000327245	ENSG00000118322	ATP10B	TRUE	TRUE
chr5	160617935	G	A	ENST00000327245	ENSG00000118322	ATP10B	TRUE	TRUE
chr5	160617941	T	A	ENST00000327245	ENSG00000118322	ATP10B	TRUE	TRUE
chr5	160617944	T	A	ENST00000327245	ENSG00000118322	ATP10B
chr5	160617950	T	A	ENST00000327245	ENSG00000118322	ATP10B	TRUE	TRUE
chr5	160617953	T	A	ENST00000327245	ENSG00000118322	ATP10B	TRUE	TRUE
chr5	160617956	C	A	ENST00000327245	ENSG00000118322	ATP10B	TRUE	TRUE
chr5	160617974	C	A	ENST00000327245	ENSG00000118322	ATP10B	FALSE	FALSE
chr5	160617974	C	G	ENST00000327245	ENSG00000118322	ATP10B	FALSE	FALSE
chr5	160617974	C	T	ENST00000327245	ENSG00000118322	ATP10B	FALSE	FALSE
chr5	160617975	T	A	ENST00000327245	ENSG00000118322	ATP10B	FALSE	FALSE
chr5	160617975	T	C	ENST00000327245	ENSG00000118322	ATP10B	FALSE	FALSE
chr5	160617975	T	G	ENST00000327245	ENSG00000118322	ATP10B	FALSE	FALSE
chr5	160620345	A	C	ENST00000327245	ENSG00000118322	ATP10B	TRUE	FALSE
chr5	160620345	A	G	ENST00000327245	ENSG00000118322	ATP10B	TRUE	FALSE
chr5	160620345	A	T	ENST00000327245	ENSG00000118322	ATP10B	TRUE	FALSE
chr5	160620346	C	A	ENST00000327245	ENSG00000118322	ATP10B	TRUE	FALSE
chr5	160620346	C	G	ENST00000327245	ENSG00000118322	ATP10B	TRUE	FALSE
chr5	160620346	C	T	ENST00000327245	ENSG00000118322	ATP10B	TRUE	FALSE
chr5	160620348	G	T	ENST00000327245	ENSG00000118322	ATP10B	TRUE	TRUE
chr5	160620362	C	A	ENST00000327245	ENSG00000118322	ATP10B	TRUE	TRUE
chr5	160620382	G	T	ENST00000327245	ENSG00000118322	ATP10B	TRUE	TRUE
chr5	160620395	T	A	ENST00000327245	ENSG00000118322	ATP10B	TRUE	TRUE
chr5	160620399	G	C	ENST00000327245	ENSG00000118322	ATP10B	TRUE	TRUE
chr5	160620399	G	T	ENST00000327245	ENSG00000118322	ATP10B	TRUE	TRUE
chr5	160620413	C	A	ENST00000327245	ENSG00000118322	ATP10B	TRUE	TRUE
chr5	160620449	T	A	ENST00000327245	ENSG00000118322	ATP10B	TRUE	TRUE
chr5	160620452	T	A	ENST00000327245	ENSG00000118322	ATP10B	TRUE	TRUE
chr5	160620477	G	T	ENST00000327245	ENSG00000118322	ATP10B	TRUE	TRUE
chr5	160620498	G	T	ENST00000327245	ENSG00000118322	ATP10B	TRUE	TRUE
chr5	160620509	G	A	ENST00000327245	ENSG00000118322	ATP10B	TRUE	TRUE
chr5	160620530	G	A	ENST00000327245	ENSG00000118322	ATP10B	TRUE	TRUE
chr5	160620533	C	A	ENST00000327245	ENSG00000118322	ATP10B	TRUE	TRUE
chr5	160620561	G	C	ENST00000327245	ENSG00000118322	ATP10B	TRUE	TRUE
chr5	160620561	G	T	ENST00000327245	ENSG00000118322	ATP10B	TRUE	TRUE
chr5	160620593	C	A	ENST00000327245	ENSG00000118322	ATP10B	TRUE	TRUE
chr5	160620605	C	A	ENST00000327245	ENSG00000118322	ATP10B	TRUE	TRUE
chr5	160620611	C	A	ENST00000327245	ENSG00000118322	ATP10B	TRUE	TRUE
chr5	160620612	G	C	ENST00000327245	ENSG00000118322	ATP10B	TRUE	TRUE
chr5	160620612	G	T	ENST00000327245	ENSG00000118322	ATP10B	TRUE	TRUE
chr5	160620615	A	T	ENST00000327245	ENSG00000118322	ATP10B	TRUE	TRUE
chr5	160620623	C	A	ENST00000327245	ENSG00000118322	ATP10B	TRUE	TRUE
chr5	160620653	C	A	ENST00000327245	ENSG00000118322	ATP10B	TRUE	TRUE
chr5	160620655	A	T	ENST00000327245	ENSG00000118322	ATP10B	TRUE	TRUE
chr5	160620662	C	A	ENST00000327245	ENSG00000118322	ATP10B	TRUE	TRUE
chr5	160620665	C	A	ENST00000327245	ENSG00000118322	ATP10B	TRUE	TRUE
chr5	160620667	A	T	ENST00000327245	ENSG00000118322	ATP10B	TRUE	TRUE
chr5	160620679	G	C	ENST00000327245	ENSG00000118322	ATP10B	TRUE	TRUE
chr5	160620679	G	T	ENST00000327245	ENSG00000118322	ATP10B	TRUE	TRUE
chr5	160620689	C	A	ENST00000327245	ENSG00000118322	ATP10B	TRUE	TRUE
chr5	160620704	G	A	ENST00000327245	ENSG00000118322	ATP10B	TRUE	TRUE
chr5	160620708	C	T	ENST00000327245	ENSG00000118322	ATP10B	TRUE	TRUE
chr5	160620709	C	T	ENST00000327245	ENSG00000118322	ATP10B	TRUE	TRUE
chr5	160620723	G	C	ENST00000327245	ENSG00000118322	ATP10B	TRUE	TRUE
chr5	160620723	G	T	ENST00000327245	ENSG00000118322	ATP10B	TRUE	TRUE
chr5	160620752	C	A	ENST00000327245	ENSG00000118322	ATP10B	TRUE	TRUE
chr5	160620756	G	T	ENST00000327245	ENSG00000118322	ATP10B	TRUE	TRUE
chr5	160620776	T	A	ENST00000327245	ENSG00000118322	ATP10B	TRUE	TRUE
chr5	160620779	C	A	ENST00000327245	ENSG00000118322	ATP10B	TRUE	TRUE
chr5	160620784	G	T	ENST00000327245	ENSG00000118322	ATP10B	TRUE	TRUE
chr5	160620811	A	C	ENST00000327245	ENSG00000118322	ATP10B	TRUE	TRUE
chr5	160620811	A	T	ENST00000327245	ENSG00000118322	ATP10B	TRUE	TRUE
chr5	160620818	C	A	ENST00000327245	ENSG00000118322	ATP10B	TRUE	TRUE
chr5	160620850	G	C	ENST00000327245	ENSG00000118322	ATP10B	TRUE	TRUE
chr5	160620850	G	T	ENST00000327245	ENSG00000118322	ATP10B	TRUE	TRUE
chr5	160620856	G	C	ENST00000327245	ENSG00000118322	ATP10B	TRUE	TRUE
chr5	160620856	G	T	ENST00000327245	ENSG00000118322	ATP10B	TRUE	TRUE
chr5	160620860	G	A	ENST00000327245	ENSG00000118322	ATP10B	TRUE	TRUE
chr5	160620871	A	T	ENST00000327245	ENSG00000118322	ATP10B	TRUE	TRUE
chr5	160620878	T	A	ENST00000327245	ENSG00000118322	ATP10B	TRUE	TRUE
chr5	160620880	A	T	ENST00000327245	ENSG00000118322	ATP10B	TRUE	TRUE
chr5	160620884	T	A	ENST00000327245	ENSG00000118322	ATP10B	TRUE	TRUE
chr5	160620887	G	A	ENST00000327245	ENSG00000118322	ATP10B	TRUE	TRUE
chr5	160620896	G	A	ENST00000327245	ENSG00000118322	ATP10B	TRUE	TRUE
chr5	160620899	G	A	ENST00000327245	ENSG00000118322	ATP10B	TRUE	TRUE
chr5	160620905	T	A	ENST00000327245	ENSG00000118322	ATP10B	TRUE	TRUE
chr5	160620908	C	A	ENST00000327245	ENSG00000118322	ATP10B	TRUE	TRUE
chr5	160620929	T	A	ENST00000327245	ENSG00000118322	ATP10B	TRUE	TRUE
chr5	160620934	G	C	ENST00000327245	ENSG00000118322	ATP10B	TRUE	TRUE
chr5	160620934	G	T	ENST00000327245	ENSG00000118322	ATP10B	TRUE	TRUE
chr5	160620941	T	A	ENST00000327245	ENSG00000118322	ATP10B	TRUE	TRUE
chr5	160620951	C	A	ENST00000327245	ENSG00000118322	ATP10B	TRUE	FALSE
chr5	160620951	C	G	ENST00000327245	ENSG00000118322	ATP10B	TRUE	FALSE
chr5	160620951	C	T	ENST00000327245	ENSG00000118322	ATP10B	TRUE	FALSE
chr5	160620952	T	A	ENST00000327245	ENSG00000118322	ATP10B	TRUE	FALSE
chr5	160620952	T	C	ENST00000327245	ENSG00000118322	ATP10B	TRUE	FALSE
chr5	160620952	T	G	ENST00000327245	ENSG00000118322	ATP10B	TRUE	FALSE
chr5	160622392	A	C	ENST00000327245	ENSG00000118322	ATP10B	TRUE	FALSE
chr5	160622392	A	G	ENST00000327245	ENSG00000118322	ATP10B	TRUE	FALSE
chr5	160622392	A	T	ENST00000327245	ENSG00000118322	ATP10B	TRUE	FALSE
chr5	160622393	C	A	ENST00000327245	ENSG00000118322	ATP10B	TRUE	FALSE
chr5	160622393	C	G	ENST00000327245	ENSG00000118322	ATP10B	TRUE	FALSE
chr5	160622393	C	T	ENST00000327245	ENSG00000118322	ATP10B	TRUE	FALSE
chr5	160622399	G	A	ENST00000327245	ENSG00000118322	ATP10B	TRUE	TRUE
chr5	160622408	C	A	ENST00000327245	ENSG00000118322	ATP10B	TRUE	TRUE
chr5	160622436	G	T	ENST00000327245	ENSG00000118322	ATP10B	TRUE	TRUE
chr5	160622446	A	C	ENST00000327245	ENSG00000118322	ATP10B	TRUE	TRUE
chr5	160622446	A	T	ENST00000327245	ENSG00000118322	ATP10B	TRUE	TRUE
chr5	160622495	T	A	ENST00000327245	ENSG00000118322	ATP10B	TRUE	TRUE
chr5	160622504	T	A	ENST00000327245	ENSG00000118322	ATP10B	TRUE	TRUE
chr5	160622512	G	C	ENST00000327245	ENSG00000118322	ATP10B	TRUE	TRUE
chr5	160622512	G	T	ENST00000327245	ENSG00000118322	ATP10B	TRUE	TRUE
chr5	160622515	A	T	ENST00000327245	ENSG00000118322	ATP10B	TRUE	TRUE
chr5	160622522	C	A	ENST00000327245	ENSG00000118322	ATP10B	TRUE	TRUE
chr5	160622524	A	T	ENST00000327245	ENSG00000118322	ATP10B	TRUE	TRUE
chr5	160622526	C	T	ENST00000327245	ENSG00000118322	ATP10B	TRUE	TRUE
chr5	160622527	C	T	ENST00000327245	ENSG00000118322	ATP10B	TRUE	TRUE
chr5	160622543	G	A	ENST00000327245	ENSG00000118322	ATP10B	TRUE	TRUE
chr5	160622549	T	A	ENST00000327245	ENSG00000118322	ATP10B	TRUE	TRUE
chr5	160622564	T	A	ENST00000327245	ENSG00000118322	ATP10B	TRUE	TRUE
chr5	160622582	T	A	ENST00000327245	ENSG00000118322	ATP10B	TRUE	TRUE
chr5	160622585	C	A	ENST00000327245	ENSG00000118322	ATP10B	TRUE	TRUE
chr5	160622586	C	A	ENST00000327245	ENSG00000118322	ATP10B	TRUE	FALSE
chr5	160622586	C	G	ENST00000327245	ENSG00000118322	ATP10B	TRUE	FALSE
chr5	160622586	C	T	ENST00000327245	ENSG00000118322	ATP10B	TRUE	FALSE
chr5	160622587	T	A	ENST00000327245	ENSG00000118322	ATP10B	TRUE	FALSE
chr5	160622587	T	C	ENST00000327245	ENSG00000118322	ATP10B	TRUE	FALSE
chr5	160622587	T	G	ENST00000327245	ENSG00000118322	ATP10B	TRUE	FALSE
chr5	160632127	A	C	ENST00000327245	ENSG00000118322	ATP10B	TRUE	FALSE
chr5	160632127	A	G	ENST00000327245	ENSG00000118322	ATP10B	TRUE	FALSE
chr5	160632127	A	T	ENST00000327245	ENSG00000118322	ATP10B	TRUE	FALSE
chr5	160632128	C	A	ENST00000327245	ENSG00000118322	ATP10B	TRUE	FALSE
chr5	160632128	C	G	ENST00000327245	ENSG00000118322	ATP10B	TRUE	FALSE
chr5	160632128	C	T	ENST00000327245	ENSG00000118322	ATP10B	TRUE	FALSE
chr5	160632158	G	A	ENST00000327245	ENSG00000118322	ATP10B	TRUE	TRUE
chr5	160632160	G	C	ENST00000327245	ENSG00000118322	ATP10B	TRUE	TRUE
chr5	160632160	G	T	ENST00000327245	ENSG00000118322	ATP10B	TRUE	TRUE
chr5	160632167	C	A	ENST00000327245	ENSG00000118322	ATP10B	TRUE	TRUE
chr5	160632188	G	A	ENST00000327245	ENSG00000118322	ATP10B	TRUE	TRUE
chr5	160632192	G	C	ENST00000327245	ENSG00000118322	ATP10B	TRUE	TRUE
chr5	160632192	G	T	ENST00000327245	ENSG00000118322	ATP10B	TRUE	TRUE
chr5	160632203	G	A	ENST00000327245	ENSG00000118322	ATP10B	TRUE	TRUE
chr5	160632224	G	A	ENST00000327245	ENSG00000118322	ATP10B	TRUE	TRUE
chr5	160632242	G	A	ENST00000327245	ENSG00000118322	ATP10B	TRUE	TRUE
chr5	160632251	T	A	ENST00000327245	ENSG00000118322	ATP10B	TRUE	TRUE
chr5	160632254	G	A	ENST00000327245	ENSG00000118322	ATP10B	TRUE	TRUE
chr5	160632260	T	A	ENST00000327245	ENSG00000118322	ATP10B	TRUE	TRUE
chr5	160632278	G	A	ENST00000327245	ENSG00000118322	ATP10B	TRUE	TRUE
chr5	160632282	C	T	ENST00000327245	ENSG00000118322	ATP10B	TRUE	TRUE
chr5	160632283	C	T	ENST00000327245	ENSG00000118322	ATP10B	TRUE	TRUE
chr5	160632287	T	A	ENST00000327245	ENSG00000118322	ATP10B	TRUE	TRUE
chr5	160632292	G	T	ENST00000327245	ENSG00000118322	ATP10B	TRUE	TRUE
chr5	160632303	G	T	ENST00000327245	ENSG00000118322	ATP10B	TRUE	TRUE
chr5	160632308	G	A	ENST00000327245	ENSG00000118322	ATP10B	TRUE	TRUE
chr5	160632309	G	C	ENST00000327245	ENSG00000118322	ATP10B	TRUE	TRUE
chr5	160632309	G	T	ENST00000327245	ENSG00000118322	ATP10B	TRUE	TRUE
chr5	160632314	G	A	ENST00000327245	ENSG00000118322	ATP10B	TRUE	TRUE
chr5	160632318	C	T	ENST00000327245	ENSG00000118322	ATP10B	TRUE	TRUE
chr5	160632319	C	T	ENST00000327245	ENSG00000118322	ATP10B	TRUE	TRUE
chr5	160632323	C	A	ENST00000327245	ENSG00000118322	ATP10B	TRUE	TRUE
chr5	160632326	C	A	ENST00000327245	ENSG00000118322	ATP10B	TRUE	TRUE
chr5	160632334	G	C	ENST00000327245	ENSG00000118322	ATP10B	TRUE	TRUE
chr5	160632334	G	T	ENST00000327245	ENSG00000118322	ATP10B	TRUE	TRUE
chr5	160632344	C	A	ENST00000327245	ENSG00000118322	ATP10B	TRUE	TRUE
chr5	160632347	T	A	ENST00000327245	ENSG00000118322	ATP10B	TRUE	TRUE
chr5	160632356	C	A	ENST00000327245	ENSG00000118322	ATP10B	TRUE	TRUE
chr5	160632362	G	A	ENST00000327245	ENSG00000118322	ATP10B	TRUE	TRUE
chr5	160632365	T	A	ENST00000327245	ENSG00000118322	ATP10B	TRUE	TRUE
chr5	160632368	C	A	ENST00000327245	ENSG00000118322	ATP10B	TRUE	FALSE
chr5	160632368	C	G	ENST00000327245	ENSG00000118322	ATP10B	TRUE	FALSE
chr5	160632368	C	T	ENST00000327245	ENSG00000118322	ATP10B	TRUE	FALSE
chr5	160632369	T	A	ENST00000327245	ENSG00000118322	ATP10B	TRUE	FALSE
chr5	160632369	T	C	ENST00000327245	ENSG00000118322	ATP10B	TRUE	FALSE
chr5	160632369	T	G	ENST00000327245	ENSG00000118322	ATP10B	TRUE	FALSE
chr5	160634352	A	C	ENST00000327245	ENSG00000118322	ATP10B	TRUE	FALSE
chr5	160634352	A	G	ENST00000327245	ENSG00000118322	ATP10B	TRUE	FALSE
chr5	160634352	A	T	ENST00000327245	ENSG00000118322	ATP10B	TRUE	FALSE
chr5	160634353	C	A	ENST00000327245	ENSG00000118322	ATP10B	TRUE	FALSE
chr5	160634353	C	G	ENST00000327245	ENSG00000118322	ATP10B	TRUE	FALSE
chr5	160634353	C	T	ENST00000327245	ENSG00000118322	ATP10B	TRUE	FALSE
chr5	160634360	C	A	ENST00000327245	ENSG00000118322	ATP10B	TRUE	TRUE
chr5	160634363	G	A	ENST00000327245	ENSG00000118322	ATP10B	TRUE	TRUE
chr5	160634370	A	C	ENST00000327245	ENSG00000118322	ATP10B	TRUE	TRUE
chr5	160634370	A	T	ENST00000327245	ENSG00000118322	ATP10B	TRUE	TRUE
chr5	160634375	C	A	ENST00000327245	ENSG00000118322	ATP10B	TRUE	TRUE
chr5	160634391	G	T	ENST00000327245	ENSG00000118322	ATP10B	TRUE	TRUE
chr5	160634399	G	A	ENST00000327245	ENSG00000118322	ATP10B	TRUE	TRUE
chr5	160634411	T	A	ENST00000327245	ENSG00000118322	ATP10B	TRUE	TRUE
chr5	160634417	C	A	ENST00000327245	ENSG00000118322	ATP10B	TRUE	TRUE
chr5	160634435	T	A	ENST00000327245	ENSG00000118322	ATP10B	TRUE	TRUE
chr5	160634448	G	C	ENST00000327245	ENSG00000118322	ATP10B	TRUE	TRUE
chr5	160634448	G	T	ENST00000327245	ENSG00000118322	ATP10B	TRUE	TRUE
chr5	160634453	G	A	ENST00000327245	ENSG00000118322	ATP10B	TRUE	TRUE
chr5	160634459	G	A	ENST00000327245	ENSG00000118322	ATP10B	TRUE	TRUE
chr5	160634464	A	T	ENST00000327245	ENSG00000118322	ATP10B	TRUE	TRUE
chr5	160634471	C	A	ENST00000327245	ENSG00000118322	ATP10B	TRUE	TRUE
chr5	160634489	G	A	ENST00000327245	ENSG00000118322	ATP10B	TRUE	TRUE
chr5	160634490	A	T	ENST00000327245	ENSG00000118322	ATP10B	TRUE	TRUE
chr5	160634495	G	A	ENST00000327245	ENSG00000118322	ATP10B	TRUE	TRUE
chr5	160634503	A	C	ENST00000327245	ENSG00000118322	ATP10B	TRUE	TRUE
chr5	160634503	A	T	ENST00000327245	ENSG00000118322	ATP10B	TRUE	TRUE
chr5	160634513	C	A	ENST00000327245	ENSG00000118322	ATP10B	TRUE	TRUE
chr5	160634516	C	A	ENST00000327245	ENSG00000118322	ATP10B	TRUE	TRUE
chr5	160634520	A	C	ENST00000327245	ENSG00000118322	ATP10B	TRUE	TRUE
chr5	160634520	A	T	ENST00000327245	ENSG00000118322	ATP10B	TRUE	TRUE
chr5	160634542	A	T	ENST00000327245	ENSG00000118322	ATP10B	TRUE	TRUE
chr5	160634555	G	A	ENST00000327245	ENSG00000118322	ATP10B	TRUE	TRUE
chr5	160634564	T	A	ENST00000327245	ENSG00000118322	ATP10B	TRUE	TRUE
chr5	160634573	C	A	ENST00000327245	ENSG00000118322	ATP10B	TRUE	TRUE
chr5	160634583	A	C	ENST00000327245	ENSG00000118322	ATP10B	TRUE	TRUE
chr5	160634583	A	T	ENST00000327245	ENSG00000118322	ATP10B	TRUE	TRUE
chr5	160634587	A	T	ENST00000327245	ENSG00000118322	ATP10B	TRUE	TRUE
chr5	160634607	C	A	ENST00000327245	ENSG00000118322	ATP10B	TRUE	FALSE
chr5	160634607	C	G	ENST00000327245	ENSG00000118322	ATP10B	TRUE	FALSE
chr5	160634607	C	T	ENST00000327245	ENSG00000118322	ATP10B	TRUE	FALSE
chr5	160634608	T	A	ENST00000327245	ENSG00000118322	ATP10B	TRUE	FALSE
chr5	160634608	T	C	ENST00000327245	ENSG00000118322	ATP10B	TRUE	FALSE
chr5	160634608	T	G	ENST00000327245	ENSG00000118322	ATP10B	TRUE	FALSE
chr5	160636180	A	C	ENST00000327245	ENSG00000118322	ATP10B	TRUE	FALSE
chr5	160636180	A	G	ENST00000327245	ENSG00000118322	ATP10B	FALSE	FALSE
chr5	160636180	A	T	ENST00000327245	ENSG00000118322	ATP10B	TRUE	FALSE
chr5	160636181	C	A	ENST00000327245	ENSG00000118322	ATP10B	TRUE	FALSE
chr5	160636181	C	G	ENST00000327245	ENSG00000118322	ATP10B	TRUE	FALSE
chr5	160636181	C	T	ENST00000327245	ENSG00000118322	ATP10B	TRUE	FALSE
chr5	160636184	G	A	ENST00000327245	ENSG00000118322	ATP10B	TRUE	TRUE
chr5	160636212	G	C	ENST00000327245	ENSG00000118322	ATP10B	TRUE	TRUE
chr5	160636212	G	T	ENST00000327245	ENSG00000118322	ATP10B	TRUE	TRUE
chr5	160636280	C	A	ENST00000327245	ENSG00000118322	ATP10B	TRUE	TRUE
chr5	160636283	C	A	ENST00000327245	ENSG00000118322	ATP10B	TRUE	TRUE
chr5	160636296	C	T	ENST00000327245	ENSG00000118322	ATP10B	TRUE	TRUE
chr5	160636297	C	T	ENST00000327245	ENSG00000118322	ATP10B	TRUE	TRUE
chr5	160636310	C	A	ENST00000327245	ENSG00000118322	ATP10B	TRUE	FALSE
chr5	160636310	C	G	ENST00000327245	ENSG00000118322	ATP10B	TRUE	FALSE
chr5	160636310	C	T	ENST00000327245	ENSG00000118322	ATP10B	TRUE	FALSE
chr5	160636311	T	A	ENST00000327245	ENSG00000118322	ATP10B	TRUE	FALSE
chr5	160636311	T	C	ENST00000327245	ENSG00000118322	ATP10B	TRUE	FALSE
chr5	160636311	T	G	ENST00000327245	ENSG00000118322	ATP10B	TRUE	FALSE
chr5	160640459	A	C	ENST00000327245	ENSG00000118322	ATP10B	TRUE	FALSE
chr5	160640459	A	G	ENST00000327245	ENSG00000118322	ATP10B	TRUE	FALSE
chr5	160640459	A	T	ENST00000327245	ENSG00000118322	ATP10B	TRUE	FALSE
chr5	160640460	C	A	ENST00000327245	ENSG00000118322	ATP10B	TRUE	FALSE
chr5	160640460	C	G	ENST00000327245	ENSG00000118322	ATP10B	TRUE	FALSE
chr5	160640460	C	T	ENST00000327245	ENSG00000118322	ATP10B	TRUE	FALSE
chr5	160640470	C	A	ENST00000327245	ENSG00000118322	ATP10B	TRUE	TRUE
chr5	160640477	G	T	ENST00000327245	ENSG00000118322	ATP10B	TRUE	TRUE
chr5	160640501	G	T	ENST00000327245	ENSG00000118322	ATP10B	TRUE	TRUE
chr5	160640533	C	A	ENST00000327245	ENSG00000118322	ATP10B	TRUE	TRUE
chr5	160640539	T	A	ENST00000327245	ENSG00000118322	ATP10B	TRUE	TRUE
chr5	160640548	T	A	ENST00000327245	ENSG00000118322	ATP10B	TRUE	TRUE
chr5	160640549	G	C	ENST00000327245	ENSG00000118322	ATP10B	TRUE	TRUE
chr5	160640549	G	T	ENST00000327245	ENSG00000118322	ATP10B	TRUE	TRUE
chr5	160640581	T	A	ENST00000327245	ENSG00000118322	ATP10B	TRUE	TRUE
chr5	160640587	C	A	ENST00000327245	ENSG00000118322	ATP10B	TRUE	TRUE
chr5	160640593	C	A	ENST00000327245	ENSG00000118322	ATP10B	TRUE	FALSE
chr5	160640593	C	G	ENST00000327245	ENSG00000118322	ATP10B	TRUE	FALSE
chr5	160640593	C	T	ENST00000327245	ENSG00000118322	ATP10B	TRUE	FALSE
chr5	160640594	T	A	ENST00000327245	ENSG00000118322	ATP10B	TRUE	FALSE
chr5	160640594	T	C	ENST00000327245	ENSG00000118322	ATP10B	TRUE	FALSE
chr5	160640594	T	G	ENST00000327245	ENSG00000118322	ATP10B	TRUE	FALSE
chr5	160644136	A	C	ENST00000327245	ENSG00000118322	ATP10B	FALSE	FALSE
chr5	160644136	A	G	ENST00000327245	ENSG00000118322	ATP10B	FALSE	FALSE
chr5	160644136	A	T	ENST00000327245	ENSG00000118322	ATP10B	FALSE	FALSE
chr5	160644137	C	A	ENST00000327245	ENSG00000118322	ATP10B	FALSE	FALSE
chr5	160644137	C	G	ENST00000327245	ENSG00000118322	ATP10B	FALSE	FALSE
chr5	160644137	C	T	ENST00000327245	ENSG00000118322	ATP10B	FALSE	FALSE
chr5	160644142	A	C	ENST00000327245	ENSG00000118322	ATP10B	TRUE	TRUE
chr5	160644142	A	T	ENST00000327245	ENSG00000118322	ATP10B	TRUE	TRUE
chr5	160644168	C	A	ENST00000327245	ENSG00000118322	ATP10B	TRUE	TRUE
chr5	160644177	T	A	ENST00000327245	ENSG00000118322	ATP10B	TRUE	TRUE
chr5	160644184	G	T	ENST00000327245	ENSG00000118322	ATP10B	TRUE	TRUE
chr5	160644192	G	A	ENST00000327245	ENSG00000118322	ATP10B	TRUE	TRUE
chr5	160644207	C	A	ENST00000327245	ENSG00000118322	ATP10B	TRUE	TRUE
chr5	160644208	A	T	ENST00000327245	ENSG00000118322	ATP10B	TRUE	TRUE
chr5	160644231	G	A	ENST00000327245	ENSG00000118322	ATP10B	TRUE	TRUE
chr5	160644243	C	A	ENST00000327245	ENSG00000118322	ATP10B	TRUE	TRUE
chr5	160644245	C	A	ENST00000327245	ENSG00000118322	ATP10B	TRUE	FALSE
chr5	160644245	C	G	ENST00000327245	ENSG00000118322	ATP10B	TRUE	FALSE
chr5	160644245	C	T	ENST00000327245	ENSG00000118322	ATP10B	TRUE	FALSE
chr5	160644246	T	A	ENST00000327245	ENSG00000118322	ATP10B	TRUE	FALSE
chr5	160644246	T	C	ENST00000327245	ENSG00000118322	ATP10B	TRUE	FALSE
chr5	160644246	T	G	ENST00000327245	ENSG00000118322	ATP10B	TRUE	FALSE
chr5	160649169	A	C	ENST00000327245	ENSG00000118322	ATP10B	TRUE	FALSE
chr5	160649169	A	G	ENST00000327245	ENSG00000118322	ATP10B	TRUE	FALSE
chr5	160649169	A	T	ENST00000327245	ENSG00000118322	ATP10B	TRUE	FALSE
chr5	160649170	C	A	ENST00000327245	ENSG00000118322	ATP10B	TRUE	FALSE
chr5	160649170	C	G	ENST00000327245	ENSG00000118322	ATP10B	TRUE	FALSE
chr5	160649170	C	T	ENST00000327245	ENSG00000118322	ATP10B	TRUE	FALSE
chr5	160649173	A	C	ENST00000327245	ENSG00000118322	ATP10B
chr5	160649173	A	T	ENST00000327245	ENSG00000118322	ATP10B	TRUE	TRUE
chr5	160649181	T	A	ENST00000327245	ENSG00000118322	ATP10B	TRUE	TRUE
chr5	160649187	T	A	ENST00000327245	ENSG00000118322	ATP10B	TRUE	TRUE
chr5	160649208	T	A	ENST00000327245	ENSG00000118322	ATP10B	TRUE	TRUE
chr5	160649211	C	A	ENST00000327245	ENSG00000118322	ATP10B	TRUE	TRUE
chr5	160649212	A	T	ENST00000327245	ENSG00000118322	ATP10B	TRUE	TRUE
chr5	160649238	C	A	ENST00000327245	ENSG00000118322	ATP10B	TRUE	TRUE
chr5	160649244	C	A	ENST00000327245	ENSG00000118322	ATP10B	TRUE	TRUE
chr5	160649250	G	A	ENST00000327245	ENSG00000118322	ATP10B	TRUE	TRUE
chr5	160649256	C	A	ENST00000327245	ENSG00000118322	ATP10B	TRUE	TRUE
chr5	160649257	C	A	ENST00000327245	ENSG00000118322	ATP10B	TRUE	FALSE
chr5	160649257	C	G	ENST00000327245	ENSG00000118322	ATP10B	TRUE	FALSE
chr5	160649257	C	T	ENST00000327245	ENSG00000118322	ATP10B	TRUE	FALSE
chr5	160649258	T	A	ENST00000327245	ENSG00000118322	ATP10B	TRUE	FALSE
chr5	160649258	T	C	ENST00000327245	ENSG00000118322	ATP10B	TRUE	FALSE
chr5	160649258	T	G	ENST00000327245	ENSG00000118322	ATP10B	TRUE	FALSE
chr5	160670461	A	C	ENST00000327245	ENSG00000118322	ATP10B	TRUE	FALSE
chr5	160670461	A	G	ENST00000327245	ENSG00000118322	ATP10B	TRUE	FALSE
chr5	160670461	A	T	ENST00000327245	ENSG00000118322	ATP10B	TRUE	FALSE
chr5	160670462	C	A	ENST00000327245	ENSG00000118322	ATP10B	TRUE	FALSE
chr5	160670462	C	G	ENST00000327245	ENSG00000118322	ATP10B	TRUE	FALSE
chr5	160670462	C	T	ENST00000327245	ENSG00000118322	ATP10B	TRUE	FALSE
chr5	160670465	G	A	ENST00000327245	ENSG00000118322	ATP10B	TRUE	TRUE
chr5	160670468	G	A	ENST00000327245	ENSG00000118322	ATP10B	TRUE	TRUE
chr5	160670470	G	C	ENST00000327245	ENSG00000118322	ATP10B	TRUE	TRUE
chr5	160670470	G	T	ENST00000327245	ENSG00000118322	ATP10B	TRUE	TRUE
chr5	160670480	T	A	ENST00000327245	ENSG00000118322	ATP10B	TRUE	TRUE
chr5	160670487	A	T	ENST00000327245	ENSG00000118322	ATP10B	TRUE	TRUE
chr5	160670492	T	A	ENST00000327245	ENSG00000118322	ATP10B	TRUE	TRUE
chr5	160670495	G	A	ENST00000327245	ENSG00000118322	ATP10B	TRUE	TRUE
chr5	160670498	T	A	ENST00000327245	ENSG00000118322	ATP10B	TRUE	TRUE
chr5	160670510	C	A	ENST00000327245	ENSG00000118322	ATP10B	TRUE	TRUE
chr5	160670513	C	A	ENST00000327245	ENSG00000118322	ATP10B	TRUE	TRUE
chr5	160670518	A	T	ENST00000327245	ENSG00000118322	ATP10B	TRUE	TRUE
chr5	160670531	C	A	ENST00000327245	ENSG00000118322	ATP10B	TRUE	TRUE
chr5	160670538	G	T	ENST00000327245	ENSG00000118322	ATP10B	TRUE	TRUE
chr5	160670594	C	A	ENST00000327245	ENSG00000118322	ATP10B	TRUE	TRUE
chr5	160670598	G	T	ENST00000327245	ENSG00000118322	ATP10B	TRUE	TRUE
chr5	160670603	T	A	ENST00000327245	ENSG00000118322	ATP10B	TRUE	TRUE
chr5	160670609	G	A	ENST00000327245	ENSG00000118322	ATP10B	TRUE	TRUE
chr5	160670621	C	A	ENST00000327245	ENSG00000118322	ATP10B	TRUE	TRUE
chr5	160670636	T	A	ENST00000327245	ENSG00000118322	ATP10B	TRUE	TRUE
chr5	160670637	C	T	ENST00000327245	ENSG00000118322	ATP10B	TRUE	TRUE
chr5	160670638	C	T	ENST00000327245	ENSG00000118322	ATP10B	TRUE	TRUE
chr5	160670640	G	T	ENST00000327245	ENSG00000118322	ATP10B	TRUE	TRUE
chr5	160670645	T	A	ENST00000327245	ENSG00000118322	ATP10B	TRUE	TRUE
chr5	160670648	G	A	ENST00000327245	ENSG00000118322	ATP10B	TRUE	TRUE
chr5	160670652	A	C	ENST00000327245	ENSG00000118322	ATP10B	TRUE	TRUE
chr5	160670652	A	T	ENST00000327245	ENSG00000118322	ATP10B	TRUE	TRUE
chr5	160670660	G	A	ENST00000327245	ENSG00000118322	ATP10B	TRUE	TRUE
chr5	160670663	C	A	ENST00000327245	ENSG00000118322	ATP10B	TRUE	TRUE
chr5	160670666	T	A	ENST00000327245	ENSG00000118322	ATP10B	TRUE	TRUE
chr5	160670668	C	A	ENST00000327245	ENSG00000118322	ATP10B	TRUE	FALSE
chr5	160670668	C	G	ENST00000327245	ENSG00000118322	ATP10B	TRUE	FALSE
chr5	160670668	C	T	ENST00000327245	ENSG00000118322	ATP10B	TRUE	FALSE
chr5	160670669	T	A	ENST00000327245	ENSG00000118322	ATP10B	TRUE	FALSE
chr5	160670669	T	C	ENST00000327245	ENSG00000118322	ATP10B	TRUE	FALSE
chr5	160670669	T	G	ENST00000327245	ENSG00000118322	ATP10B	TRUE	FALSE
chr5	160686077	A	C	ENST00000327245	ENSG00000118322	ATP10B	TRUE	FALSE
chr5	160686077	A	G	ENST00000327245	ENSG00000118322	ATP10B	FALSE	FALSE
chr5	160686077	A	T	ENST00000327245	ENSG00000118322	ATP10B	TRUE	FALSE
chr5	160686078	C	A	ENST00000327245	ENSG00000118322	ATP10B	TRUE	FALSE
chr5	160686078	C	G	ENST00000327245	ENSG00000118322	ATP10B	TRUE	FALSE
chr5	160686078	C	T	ENST00000327245	ENSG00000118322	ATP10B	TRUE	FALSE
chr5	160686080	T	A	ENST00000327245	ENSG00000118322	ATP10B	TRUE	TRUE
chr5	160686083	C	A	ENST00000327245	ENSG00000118322	ATP10B	TRUE	TRUE
chr5	160686084	A	C	ENST00000327245	ENSG00000118322	ATP10B	TRUE	TRUE
chr5	160686084	A	T	ENST00000327245	ENSG00000118322	ATP10B	TRUE	TRUE
chr5	160686092	G	A	ENST00000327245	ENSG00000118322	ATP10B	TRUE	TRUE
chr5	160686102	G	T	ENST00000327245	ENSG00000118322	ATP10B	TRUE	TRUE
chr5	160686116	T	A	ENST00000327245	ENSG00000118322	ATP10B	TRUE	TRUE
chr5	160686131	T	A	ENST00000327245	ENSG00000118322	ATP10B	TRUE	TRUE
chr5	160686134	T	A	ENST00000327245	ENSG00000118322	ATP10B	TRUE	TRUE
chr5	160686143	C	A	ENST00000327245	ENSG00000118322	ATP10B	TRUE	TRUE
chr5	160686155	T	A	ENST00000327245	ENSG00000118322	ATP10B	TRUE	TRUE
chr5	160686184	A	T	ENST00000327245	ENSG00000118322	ATP10B	TRUE	TRUE
chr5	160686190	A	C	ENST00000327245	ENSG00000118322	ATP10B	TRUE	TRUE
chr5	160686190	A	T	ENST00000327245	ENSG00000118322	ATP10B	TRUE	TRUE
chr5	160686203	C	A	ENST00000327245	ENSG00000118322	ATP10B	TRUE	TRUE
chr5	160686206	T	A	ENST00000327245	ENSG00000118322	ATP10B	TRUE	TRUE
chr5	160686218	C	A	ENST00000327245	ENSG00000118322	ATP10B	TRUE	TRUE
chr5	160686231	C	T	ENST00000327245	ENSG00000118322	ATP10B	TRUE	TRUE
chr5	160686232	C	T	ENST00000327245	ENSG00000118322	ATP10B	TRUE	TRUE
chr5	160686238	A	T	ENST00000327245	ENSG00000118322	ATP10B	TRUE	TRUE
chr5	160686258	A	C	ENST00000327245	ENSG00000118322	ATP10B	TRUE	TRUE
chr5	160686258	A	T	ENST00000327245	ENSG00000118322	ATP10B	TRUE	TRUE
chr5	160686270	C	T	ENST00000327245	ENSG00000118322	ATP10B	TRUE	TRUE
chr5	160686271	C	T	ENST00000327245	ENSG00000118322	ATP10B	TRUE	TRUE
chr5	160686274	C	A	ENST00000327245	ENSG00000118322	ATP10B	TRUE	FALSE
chr5	160686274	C	G	ENST00000327245	ENSG00000118322	ATP10B	TRUE	FALSE
chr5	160686274	C	T	ENST00000327245	ENSG00000118322	ATP10B	TRUE	FALSE
chr5	160686275	T	A	ENST00000327245	ENSG00000118322	ATP10B	TRUE	FALSE
chr5	160686275	T	C	ENST00000327245	ENSG00000118322	ATP10B	TRUE	FALSE
chr5	160686275	T	G	ENST00000327245	ENSG00000118322	ATP10B	TRUE	FALSE
chr5	160687798	A	C	ENST00000327245	ENSG00000118322	ATP10B	FALSE	FALSE
chr5	160687798	A	G	ENST00000327245	ENSG00000118322	ATP10B	FALSE	FALSE
chr5	160687798	A	T	ENST00000327245	ENSG00000118322	ATP10B	FALSE	FALSE
chr5	160687799	C	A	ENST00000327245	ENSG00000118322	ATP10B	FALSE	FALSE
chr5	160687799	C	G	ENST00000327245	ENSG00000118322	ATP10B	FALSE	FALSE
chr5	160687799	C	T	ENST00000327245	ENSG00000118322	ATP10B	FALSE	FALSE
chr5	160687801	T	A	ENST00000327245	ENSG00000118322	ATP10B	TRUE	TRUE
chr5	160687810	G	A	ENST00000327245	ENSG00000118322	ATP10B	TRUE	TRUE
chr5	160687813	C	A	ENST00000327245	ENSG00000118322	ATP10B	TRUE	TRUE
chr5	160687847	G	C	ENST00000327245	ENSG00000118322	ATP10B	TRUE	TRUE
chr5	160687847	G	T	ENST00000327245	ENSG00000118322	ATP10B	TRUE	TRUE
chr5	160687852	T	A	ENST00000327245	ENSG00000118322	ATP10B	TRUE	TRUE
chr5	160687859	G	T	ENST00000327245	ENSG00000118322	ATP10B	TRUE	TRUE
chr5	160687867	T	A	ENST00000327245	ENSG00000118322	ATP10B	TRUE	TRUE
chr5	160687877	G	C	ENST00000327245	ENSG00000118322	ATP10B	TRUE	TRUE
chr5	160687877	G	T	ENST00000327245	ENSG00000118322	ATP10B	TRUE	TRUE
chr5	160687882	T	A	ENST00000327245	ENSG00000118322	ATP10B	TRUE	TRUE
chr5	160687894	C	A	ENST00000327245	ENSG00000118322	ATP10B	TRUE	TRUE
chr5	160687897	C	A	ENST00000327245	ENSG00000118322	ATP10B	TRUE	TRUE
chr5	160687898	C	T	ENST00000327245	ENSG00000118322	ATP10B	TRUE	TRUE
chr5	160687899	C	T	ENST00000327245	ENSG00000118322	ATP10B	TRUE	TRUE
chr5	160687906	G	A	ENST00000327245	ENSG00000118322	ATP10B	TRUE	TRUE
chr5	160687942	G	A	ENST00000327245	ENSG00000118322	ATP10B	TRUE	TRUE
chr5	160687945	G	A	ENST00000327245	ENSG00000118322	ATP10B	TRUE	TRUE
chr5	160687950	A	T	ENST00000327245	ENSG00000118322	ATP10B	TRUE	TRUE
chr5	160687955	G	C	ENST00000327245	ENSG00000118322	ATP10B	TRUE	TRUE
chr5	160687955	G	T	ENST00000327245	ENSG00000118322	ATP10B	TRUE	TRUE
chr5	160687963	G	A	ENST00000327245	ENSG00000118322	ATP10B	TRUE	TRUE
chr5	160687966	T	A	ENST00000327245	ENSG00000118322	ATP10B	TRUE	TRUE
chr5	160687972	T	A	ENST00000327245	ENSG00000118322	ATP10B	TRUE	TRUE
chr5	160687975	C	A	ENST00000327245	ENSG00000118322	ATP10B	TRUE	TRUE
chr5	160687999	C	A	ENST00000327245	ENSG00000118322	ATP10B	TRUE	TRUE
chr5	160688001	G	T	ENST00000327245	ENSG00000118322	ATP10B	TRUE	TRUE
chr5	160688006	A	T	ENST00000327245	ENSG00000118322	ATP10B	TRUE	FALSE
chr5	160688026	T	A	ENST00000327245	ENSG00000118322	ATP10B	FALSE	FALSE
chr5	160688032	T	A	ENST00000327245	ENSG00000118322	ATP10B	FALSE	FALSE
chr5	160688033	C	T	ENST00000327245	ENSG00000118322	ATP10B	FALSE	FALSE
chr5	160688034	C	T	ENST00000327245	ENSG00000118322	ATP10B	FALSE	FALSE
chr5	160688038	G	A	ENST00000327245	ENSG00000118322	ATP10B	FALSE	FALSE
chr5	160688039	C	T	ENST00000327245	ENSG00000118322	ATP10B	FALSE	FALSE
chr5	160688040	C	T	ENST00000327245	ENSG00000118322	ATP10B	FALSE	FALSE
chr5	160688048	C	T	ENST00000327245	ENSG00000118322	ATP10B	FALSE	FALSE
chr5	160688049	C	T	ENST00000327245	ENSG00000118322	ATP10B	FALSE	FALSE
chr5	160688052	G	T	ENST00000327245	ENSG00000118322	ATP10B	FALSE	FALSE
chr5	160688055	G	C	ENST00000327245	ENSG00000118322	ATP10B	FALSE	FALSE
chr5	160688055	G	T	ENST00000327245	ENSG00000118322	ATP10B	FALSE	FALSE
chr5	160688064	G	C	ENST00000327245	ENSG00000118322	ATP10B	FALSE	FALSE
chr5	160688064	G	T	ENST00000327245	ENSG00000118322	ATP10B	FALSE	FALSE
chr5	160688095	C	A	ENST00000327245	ENSG00000118322	ATP10B	TRUE	FALSE
chr5	160688095	C	G	ENST00000327245	ENSG00000118322	ATP10B	TRUE	FALSE
chr5	160688095	C	T	ENST00000327245	ENSG00000118322	ATP10B	TRUE	FALSE
chr5	160688096	T	A	ENST00000327245	ENSG00000118322	ATP10B	TRUE	FALSE
chr5	160688096	T	C	ENST00000327245	ENSG00000118322	ATP10B	TRUE	FALSE
chr5	160688096	T	G	ENST00000327245	ENSG00000118322	ATP10B	TRUE	FALSE
chr5	160688758	A	C	ENST00000327245	ENSG00000118322	ATP10B	FALSE	FALSE
chr5	160688758	A	G	ENST00000327245	ENSG00000118322	ATP10B	FALSE	FALSE
chr5	160688758	A	T	ENST00000327245	ENSG00000118322	ATP10B	FALSE	FALSE
chr5	160688759	C	A	ENST00000327245	ENSG00000118322	ATP10B	FALSE	FALSE
chr5	160688759	C	G	ENST00000327245	ENSG00000118322	ATP10B	FALSE	FALSE
chr5	160688759	C	T	ENST00000327245	ENSG00000118322	ATP10B	FALSE	FALSE
chr5	160688944	C	A	ENST00000327245	ENSG00000118322	ATP10B	FALSE	FALSE
chr5	160688944	C	G	ENST00000327245	ENSG00000118322	ATP10B	FALSE	FALSE
chr5	160688944	C	T	ENST00000327245	ENSG00000118322	ATP10B	FALSE	FALSE
chr5	160688945	T	A	ENST00000327245	ENSG00000118322	ATP10B	FALSE	FALSE
chr5	160688945	T	C	ENST00000327245	ENSG00000118322	ATP10B	FALSE	FALSE
chr5	160688945	T	G	ENST00000327245	ENSG00000118322	ATP10B	FALSE	FALSE
chr5	160716907	A	C	ENST00000327245	ENSG00000118322	ATP10B	TRUE	FALSE
chr5	160716907	A	G	ENST00000327245	ENSG00000118322	ATP10B	TRUE	FALSE
chr5	160716907	A	T	ENST00000327245	ENSG00000118322	ATP10B	TRUE	FALSE
chr5	160716908	C	A	ENST00000327245	ENSG00000118322	ATP10B	TRUE	FALSE
chr5	160716908	C	G	ENST00000327245	ENSG00000118322	ATP10B	TRUE	FALSE
chr5	160716908	C	T	ENST00000327245	ENSG00000118322	ATP10B	TRUE	FALSE
chr5	160717035	C	A	ENST00000327245	ENSG00000118322	ATP10B	TRUE	FALSE
chr5	160717035	C	G	ENST00000327245	ENSG00000118322	ATP10B	TRUE	FALSE
chr5	160717035	C	T	ENST00000327245	ENSG00000118322	ATP10B	TRUE	FALSE
chr5	160717036	T	A	ENST00000327245	ENSG00000118322	ATP10B	TRUE	FALSE
chr5	160717036	T	C	ENST00000327245	ENSG00000118322	ATP10B	TRUE	FALSE
chr5	160717036	T	G	ENST00000327245	ENSG00000118322	ATP10B	TRUE	FALSE
chr5	160785557	A	C	ENST00000327245	ENSG00000118322	ATP10B	FALSE	FALSE
chr5	160785557	A	G	ENST00000327245	ENSG00000118322	ATP10B	FALSE	FALSE
chr5	160785557	A	T	ENST00000327245	ENSG00000118322	ATP10B	FALSE	FALSE
chr5	160785558	C	A	ENST00000327245	ENSG00000118322	ATP10B	FALSE	FALSE
chr5	160785558	C	G	ENST00000327245	ENSG00000118322	ATP10B	FALSE	FALSE
chr5	160785558	C	T	ENST00000327245	ENSG00000118322	ATP10B	FALSE	FALSE
chr5	160785804	C	A	ENST00000327245	ENSG00000118322	ATP10B	TRUE	FALSE
chr5	160785804	C	G	ENST00000327245	ENSG00000118322	ATP10B	TRUE	FALSE
chr5	160785804	C	T	ENST00000327245	ENSG00000118322	ATP10B	TRUE	FALSE
chr5	160785805	T	A	ENST00000327245	ENSG00000118322	ATP10B	TRUE	FALSE
chr5	160785805	T	C	ENST00000327245	ENSG00000118322	ATP10B	TRUE	FALSE
chr5	160785805	T	G	ENST00000327245	ENSG00000118322	ATP10B	TRUE	FALSE
chr5	160851939	A	C	ENST00000327245	ENSG00000118322	ATP10B	FALSE	FALSE
chr5	160851939	A	G	ENST00000327245	ENSG00000118322	ATP10B	FALSE	FALSE
chr5	160851939	A	T	ENST00000327245	ENSG00000118322	ATP10B	FALSE	FALSE
chr5	160851940	C	A	ENST00000327245	ENSG00000118322	ATP10B	FALSE	FALSE
chr5	160851940	C	G	ENST00000327245	ENSG00000118322	ATP10B	FALSE	FALSE
chr5	160851940	C	T	ENST00000327245	ENSG00000118322	ATP10B	FALSE	FALSE
chr5	161294090	A	C	ENST00000393959	ENSG00000145864	GABRB2	FALSE	FALSE
chr5	161294090	A	T	ENST00000393959	ENSG00000145864	GABRB2	FALSE	FALSE
chr5	161294093	A	C	ENST00000393959	ENSG00000145864	GABRB2	FALSE	FALSE
chr5	161294093	A	T	ENST00000393959	ENSG00000145864	GABRB2	FALSE	FALSE
chr5	161294099	C	T	ENST00000393959	ENSG00000145864	GABRB2	FALSE	FALSE
chr5	161294100	C	T	ENST00000393959	ENSG00000145864	GABRB2	FALSE	FALSE
chr5	161294102	A	C	ENST00000393959	ENSG00000145864	GABRB2	FALSE	FALSE
chr5	161294102	A	T	ENST00000393959	ENSG00000145864	GABRB2	FALSE	FALSE
chr5	161294150	C	T	ENST00000393959	ENSG00000145864	GABRB2	FALSE	FALSE
chr5	161294151	C	T	ENST00000393959	ENSG00000145864	GABRB2	FALSE	FALSE
chr5	161294178	A	T	ENST00000393959	ENSG00000145864	GABRB2	FALSE	FALSE
chr5	161294197	T	A	ENST00000393959	ENSG00000145864	GABRB2	FALSE	FALSE
chr5	161294203	G	A	ENST00000393959	ENSG00000145864	GABRB2	FALSE	FALSE
chr5	161294215	T	A	ENST00000393959	ENSG00000145864	GABRB2	FALSE	FALSE
chr5	161294230	T	A	ENST00000393959	ENSG00000145864	GABRB2	FALSE	FALSE
chr5	161294233	T	A	ENST00000393959	ENSG00000145864	GABRB2	FALSE	FALSE
chr5	161294236	G	A	ENST00000393959	ENSG00000145864	GABRB2	FALSE	FALSE
chr5	161294248	G	A	ENST00000393959	ENSG00000145864	GABRB2	FALSE	FALSE
chr5	161294251	C	A	ENST00000393959	ENSG00000145864	GABRB2	FALSE	FALSE
chr5	161294263	G	A	ENST00000393959	ENSG00000145864	GABRB2	FALSE	FALSE
chr5	161294283	A	T	ENST00000393959	ENSG00000145864	GABRB2	FALSE	FALSE
chr5	161294293	T	A	ENST00000393959	ENSG00000145864	GABRB2	FALSE	FALSE
chr5	161294297	A	C	ENST00000393959	ENSG00000145864	GABRB2	FALSE	FALSE
chr5	161294297	A	T	ENST00000393959	ENSG00000145864	GABRB2	FALSE	FALSE
chr5	161294302	G	A	ENST00000393959	ENSG00000145864	GABRB2	FALSE	FALSE
chr5	161294318	A	C	ENST00000393959	ENSG00000145864	GABRB2	FALSE	FALSE
chr5	161294318	A	T	ENST00000393959	ENSG00000145864	GABRB2	FALSE	FALSE
chr5	161294338	T	A	ENST00000393959	ENSG00000145864	GABRB2	FALSE	FALSE
chr5	161294347	C	A	ENST00000393959	ENSG00000145864	GABRB2	FALSE	FALSE
chr5	161294353	C	A	ENST00000393959	ENSG00000145864	GABRB2	FALSE	FALSE
chr5	161294365	C	A	ENST00000393959	ENSG00000145864	GABRB2	FALSE	FALSE
chr5	161294380	C	A	ENST00000393959	ENSG00000145864	GABRB2	FALSE	FALSE
chr5	161294386	T	A	ENST00000393959	ENSG00000145864	GABRB2	FALSE	FALSE
chr5	161294392	C	A	ENST00000393959	ENSG00000145864	GABRB2	FALSE	FALSE
chr5	161294406	A	C	ENST00000393959	ENSG00000145864	GABRB2	FALSE	FALSE
chr5	161294406	A	T	ENST00000393959	ENSG00000145864	GABRB2	FALSE	FALSE
chr5	161294416	C	A	ENST00000393959	ENSG00000145864	GABRB2	FALSE	FALSE
chr5	161294429	C	A	ENST00000393959	ENSG00000145864	GABRB2	TRUE	FALSE
chr5	161294429	C	G	ENST00000393959	ENSG00000145864	GABRB2	TRUE	FALSE
chr5	161294429	C	T	ENST00000393959	ENSG00000145864	GABRB2	TRUE	FALSE
chr5	161294430	T	A	ENST00000393959	ENSG00000145864	GABRB2	TRUE	FALSE
chr5	161294430	T	C	ENST00000393959	ENSG00000145864	GABRB2	TRUE	FALSE
chr5	161294430	T	G	ENST00000393959	ENSG00000145864	GABRB2	TRUE	FALSE
chr5	161326366	A	C	ENST00000393959	ENSG00000145864	GABRB2	FALSE	FALSE
chr5	161326366	A	G	ENST00000393959	ENSG00000145864	GABRB2	FALSE	FALSE
chr5	161326366	A	T	ENST00000393959	ENSG00000145864	GABRB2	FALSE	FALSE
chr5	161326367	C	A	ENST00000393959	ENSG00000145864	GABRB2	FALSE	FALSE
chr5	161326367	C	G	ENST00000393959	ENSG00000145864	GABRB2	FALSE	FALSE
chr5	161326367	C	T	ENST00000393959	ENSG00000145864	GABRB2	FALSE	FALSE
chr5	161326371	A	C	ENST00000393959	ENSG00000145864	GABRB2	FALSE	FALSE
chr5	161326371	A	T	ENST00000393959	ENSG00000145864	GABRB2	FALSE	FALSE
chr5	161326386	G	C	ENST00000393959	ENSG00000145864	GABRB2	FALSE	FALSE
chr5	161326386	G	T	ENST00000393959	ENSG00000145864	GABRB2	FALSE	FALSE
chr5	161326403	T	A	ENST00000393959	ENSG00000145864	GABRB2	FALSE	FALSE
chr5	161326421	C	A	ENST00000393959	ENSG00000145864	GABRB2	TRUE	TRUE
chr5	161326431	C	T	ENST00000393959	ENSG00000145864	GABRB2	TRUE	TRUE
chr5	161326432	C	T	ENST00000393959	ENSG00000145864	GABRB2	TRUE	TRUE
chr5	161326435	A	T	ENST00000393959	ENSG00000145864	GABRB2	TRUE	TRUE
chr5	161326442	G	A	ENST00000393959	ENSG00000145864	GABRB2	TRUE	TRUE
chr5	161326443	A	C	ENST00000393959	ENSG00000145864	GABRB2	TRUE	TRUE
chr5	161326443	A	T	ENST00000393959	ENSG00000145864	GABRB2	TRUE	TRUE
chr5	161326448	G	A	ENST00000393959	ENSG00000145864	GABRB2	TRUE	TRUE
chr5	161326460	G	A	ENST00000393959	ENSG00000145864	GABRB2	TRUE	TRUE
chr5	161326463	T	A	ENST00000393959	ENSG00000145864	GABRB2	TRUE	TRUE
chr5	161326472	T	A	ENST00000393959	ENSG00000145864	GABRB2	TRUE	TRUE
chr5	161326473	A	C	ENST00000393959	ENSG00000145864	GABRB2	TRUE	TRUE
chr5	161326473	A	T	ENST00000393959	ENSG00000145864	GABRB2	TRUE	TRUE
chr5	161326482	C	A	ENST00000393959	ENSG00000145864	GABRB2	FALSE	FALSE
chr5	161326482	C	G	ENST00000393959	ENSG00000145864	GABRB2	FALSE	FALSE
chr5	161326482	C	T	ENST00000393959	ENSG00000145864	GABRB2	FALSE	FALSE
chr5	161326483	T	A	ENST00000393959	ENSG00000145864	GABRB2	FALSE	FALSE
chr5	161326483	T	C	ENST00000393959	ENSG00000145864	GABRB2	FALSE	FALSE
chr5	161326483	T	G	ENST00000393959	ENSG00000145864	GABRB2	FALSE	FALSE
chr5	161330881	A	C	ENST00000393959	ENSG00000145864	GABRB2	TRUE	FALSE
chr5	161330881	A	G	ENST00000393959	ENSG00000145864	GABRB2	TRUE	FALSE
chr5	161330881	A	T	ENST00000393959	ENSG00000145864	GABRB2	TRUE	FALSE
chr5	161330882	C	A	ENST00000393959	ENSG00000145864	GABRB2	TRUE	FALSE
chr5	161330882	C	G	ENST00000393959	ENSG00000145864	GABRB2	TRUE	FALSE
chr5	161330882	C	T	ENST00000393959	ENSG00000145864	GABRB2	TRUE	FALSE
chr5	161330885	T	A	ENST00000393959	ENSG00000145864	GABRB2	TRUE	TRUE
chr5	161330906	T	A	ENST00000393959	ENSG00000145864	GABRB2	TRUE	TRUE
chr5	161330909	C	A	ENST00000393959	ENSG00000145864	GABRB2	TRUE	TRUE
chr5	161330930	T	A	ENST00000393959	ENSG00000145864	GABRB2	TRUE	TRUE
chr5	161330933	C	A	ENST00000393959	ENSG00000145864	GABRB2	TRUE	TRUE
chr5	161330942	T	A	ENST00000393959	ENSG00000145864	GABRB2	TRUE	TRUE
chr5	161330945	T	A	ENST00000393959	ENSG00000145864	GABRB2	TRUE	TRUE
chr5	161330948	G	A	ENST00000393959	ENSG00000145864	GABRB2	TRUE	TRUE
chr5	161330954	G	A	ENST00000393959	ENSG00000145864	GABRB2	TRUE	TRUE
chr5	161330976	G	C	ENST00000393959	ENSG00000145864	GABRB2	TRUE	TRUE
chr5	161330976	G	T	ENST00000393959	ENSG00000145864	GABRB2	TRUE	TRUE
chr5	161330991	A	C	ENST00000393959	ENSG00000145864	GABRB2	TRUE	TRUE
chr5	161330991	A	T	ENST00000393959	ENSG00000145864	GABRB2	TRUE	TRUE
chr5	161330996	C	A	ENST00000393959	ENSG00000145864	GABRB2	TRUE	TRUE
chr5	161331024	G	T	ENST00000393959	ENSG00000145864	GABRB2	TRUE	TRUE
chr5	161331036	G	C	ENST00000393959	ENSG00000145864	GABRB2	TRUE	TRUE
chr5	161331036	G	T	ENST00000393959	ENSG00000145864	GABRB2	TRUE	TRUE
chr5	161331053	T	A	ENST00000393959	ENSG00000145864	GABRB2	TRUE	TRUE
chr5	161331057	A	C	ENST00000393959	ENSG00000145864	GABRB2	TRUE	TRUE
chr5	161331057	A	T	ENST00000393959	ENSG00000145864	GABRB2	TRUE	TRUE
chr5	161331068	T	A	ENST00000393959	ENSG00000145864	GABRB2	TRUE	TRUE
chr5	161331080	C	A	ENST00000393959	ENSG00000145864	GABRB2	TRUE	TRUE
chr5	161331128	C	A	ENST00000393959	ENSG00000145864	GABRB2	TRUE	FALSE
chr5	161331128	C	G	ENST00000393959	ENSG00000145864	GABRB2	TRUE	FALSE
chr5	161331128	C	T	ENST00000393959	ENSG00000145864	GABRB2	TRUE	FALSE
chr5	161331129	T	A	ENST00000393959	ENSG00000145864	GABRB2	TRUE	FALSE
chr5	161331129	T	C	ENST00000393959	ENSG00000145864	GABRB2	TRUE	FALSE
chr5	161331129	T	G	ENST00000393959	ENSG00000145864	GABRB2	TRUE	FALSE
chr5	161334750	A	C	ENST00000393959	ENSG00000145864	GABRB2	TRUE	FALSE
chr5	161334750	A	G	ENST00000393959	ENSG00000145864	GABRB2	TRUE	FALSE
chr5	161334750	A	T	ENST00000393959	ENSG00000145864	GABRB2	TRUE	FALSE
chr5	161334751	C	A	ENST00000393959	ENSG00000145864	GABRB2	TRUE	FALSE
chr5	161334751	C	G	ENST00000393959	ENSG00000145864	GABRB2	TRUE	FALSE
chr5	161334751	C	T	ENST00000393959	ENSG00000145864	GABRB2	TRUE	FALSE
chr5	161334752	C	A	ENST00000393959	ENSG00000145864	GABRB2	TRUE	TRUE
chr5	161334754	A	C	ENST00000393959	ENSG00000145864	GABRB2	TRUE	TRUE
chr5	161334754	A	T	ENST00000393959	ENSG00000145864	GABRB2	TRUE	TRUE
chr5	161334772	G	C	ENST00000393959	ENSG00000145864	GABRB2	TRUE	TRUE
chr5	161334772	G	T	ENST00000393959	ENSG00000145864	GABRB2	TRUE	TRUE
chr5	161334780	G	C	ENST00000393959	ENSG00000145864	GABRB2	TRUE	TRUE
chr5	161334780	G	T	ENST00000393959	ENSG00000145864	GABRB2	TRUE	TRUE
chr5	161334789	C	T	ENST00000393959	ENSG00000145864	GABRB2	TRUE	TRUE
chr5	161334790	C	T	ENST00000393959	ENSG00000145864	GABRB2	TRUE	TRUE
chr5	161334801	C	T	ENST00000393959	ENSG00000145864	GABRB2	TRUE	TRUE
chr5	161334802	C	T	ENST00000393959	ENSG00000145864	GABRB2	TRUE	TRUE
chr5	161334834	G	C	ENST00000393959	ENSG00000145864	GABRB2	TRUE	TRUE
chr5	161334834	G	T	ENST00000393959	ENSG00000145864	GABRB2	TRUE	TRUE
chr5	161334842	G	A	ENST00000393959	ENSG00000145864	GABRB2	TRUE	TRUE
chr5	161334852	G	C	ENST00000393959	ENSG00000145864	GABRB2	TRUE	TRUE
chr5	161334852	G	T	ENST00000393959	ENSG00000145864	GABRB2	TRUE	TRUE
chr5	161334866	T	A	ENST00000393959	ENSG00000145864	GABRB2	TRUE	TRUE
chr5	161334869	T	A	ENST00000393959	ENSG00000145864	GABRB2	TRUE	TRUE
chr5	161334875	T	A	ENST00000393959	ENSG00000145864	GABRB2	TRUE	TRUE
chr5	161334889	A	C	ENST00000393959	ENSG00000145864	GABRB2	TRUE	TRUE
chr5	161334889	A	T	ENST00000393959	ENSG00000145864	GABRB2	TRUE	TRUE
chr5	161334897	A	C	ENST00000393959	ENSG00000145864	GABRB2	TRUE	TRUE
chr5	161334897	A	T	ENST00000393959	ENSG00000145864	GABRB2	TRUE	TRUE
chr5	161334905	C	A	ENST00000393959	ENSG00000145864	GABRB2	TRUE	FALSE
chr5	161334905	C	G	ENST00000393959	ENSG00000145864	GABRB2	TRUE	FALSE
chr5	161334905	C	T	ENST00000393959	ENSG00000145864	GABRB2	TRUE	FALSE
chr5	161334906	T	A	ENST00000393959	ENSG00000145864	GABRB2	TRUE	FALSE
chr5	161334906	T	C	ENST00000393959	ENSG00000145864	GABRB2	TRUE	FALSE
chr5	161334906	T	G	ENST00000393959	ENSG00000145864	GABRB2	TRUE	FALSE
chr5	161336630	A	C	ENST00000393959	ENSG00000145864	GABRB2	TRUE	FALSE
chr5	161336630	A	G	ENST00000393959	ENSG00000145864	GABRB2	TRUE	FALSE
chr5	161336630	A	T	ENST00000393959	ENSG00000145864	GABRB2	TRUE	FALSE
chr5	161336631	C	A	ENST00000393959	ENSG00000145864	GABRB2	TRUE	FALSE
chr5	161336631	C	G	ENST00000393959	ENSG00000145864	GABRB2	TRUE	FALSE
chr5	161336631	C	T	ENST00000393959	ENSG00000145864	GABRB2	TRUE	FALSE
chr5	161336650	T	A	ENST00000393959	ENSG00000145864	GABRB2	TRUE	TRUE
chr5	161336653	T	A	ENST00000393959	ENSG00000145864	GABRB2	TRUE	TRUE
chr5	161336665	T	A	ENST00000393959	ENSG00000145864	GABRB2	TRUE	TRUE
chr5	161336666	G	C	ENST00000393959	ENSG00000145864	GABRB2	TRUE	TRUE
chr5	161336666	G	T	ENST00000393959	ENSG00000145864	GABRB2	TRUE	TRUE
chr5	161336686	G	A	ENST00000393959	ENSG00000145864	GABRB2	TRUE	TRUE
chr5	161336695	C	A	ENST00000393959	ENSG00000145864	GABRB2	TRUE	TRUE
chr5	161336701	T	A	ENST00000393959	ENSG00000145864	GABRB2	TRUE	TRUE
chr5	161336710	C	A	ENST00000393959	ENSG00000145864	GABRB2	TRUE	TRUE
chr5	161336735	C	T	ENST00000393959	ENSG00000145864	GABRB2	TRUE	TRUE
chr5	161336736	C	T	ENST00000393959	ENSG00000145864	GABRB2	TRUE	TRUE
chr5	161336738	G	C	ENST00000393959	ENSG00000145864	GABRB2	TRUE	TRUE
chr5	161336738	G	T	ENST00000393959	ENSG00000145864	GABRB2	TRUE	TRUE
chr5	161336746	C	A	ENST00000393959	ENSG00000145864	GABRB2	TRUE	TRUE
chr5	161336762	G	C	ENST00000393959	ENSG00000145864	GABRB2	TRUE	TRUE
chr5	161336762	G	T	ENST00000393959	ENSG00000145864	GABRB2	TRUE	TRUE
chr5	161336767	C	A	ENST00000393959	ENSG00000145864	GABRB2	TRUE	TRUE
chr5	161336768	A	C	ENST00000393959	ENSG00000145864	GABRB2	TRUE	TRUE
chr5	161336768	A	T	ENST00000393959	ENSG00000145864	GABRB2	TRUE	TRUE
chr5	161336770	C	A	ENST00000393959	ENSG00000145864	GABRB2	TRUE	FALSE
chr5	161336770	C	G	ENST00000393959	ENSG00000145864	GABRB2	TRUE	FALSE
chr5	161336770	C	T	ENST00000393959	ENSG00000145864	GABRB2	TRUE	FALSE
chr5	161336771	T	A	ENST00000393959	ENSG00000145864	GABRB2	TRUE	FALSE
chr5	161336771	T	C	ENST00000393959	ENSG00000145864	GABRB2	TRUE	FALSE
chr5	161336771	T	G	ENST00000393959	ENSG00000145864	GABRB2	TRUE	FALSE
chr5	161410973	A	C	ENST00000393959	ENSG00000145864	GABRB2	TRUE	FALSE
chr5	161410973	A	G	ENST00000393959	ENSG00000145864	GABRB2	TRUE	FALSE
chr5	161410973	A	T	ENST00000393959	ENSG00000145864	GABRB2	TRUE	FALSE
chr5	161410974	C	A	ENST00000393959	ENSG00000145864	GABRB2	TRUE	FALSE
chr5	161410974	C	G	ENST00000393959	ENSG00000145864	GABRB2	TRUE	FALSE
chr5	161410974	C	T	ENST00000393959	ENSG00000145864	GABRB2	TRUE	FALSE
chr5	161410981	C	A	ENST00000393959	ENSG00000145864	GABRB2	TRUE	TRUE
chr5	161410987	C	A	ENST00000393959	ENSG00000145864	GABRB2	TRUE	TRUE
chr5	161410989	A	T	ENST00000393959	ENSG00000145864	GABRB2	TRUE	TRUE
chr5	161410994	G	T	ENST00000393959	ENSG00000145864	GABRB2	TRUE	TRUE
chr5	161411002	G	A	ENST00000393959	ENSG00000145864	GABRB2	TRUE	TRUE
chr5	161411005	C	A	ENST00000393959	ENSG00000145864	GABRB2	TRUE	TRUE
chr5	161411015	G	C	ENST00000393959	ENSG00000145864	GABRB2	TRUE	TRUE
chr5	161411015	G	T	ENST00000393959	ENSG00000145864	GABRB2	TRUE	TRUE
chr5	161411036	G	T	ENST00000393959	ENSG00000145864	GABRB2	TRUE	TRUE
chr5	161411058	C	A	ENST00000393959	ENSG00000145864	GABRB2	TRUE	FALSE
chr5	161411058	C	G	ENST00000393959	ENSG00000145864	GABRB2	TRUE	FALSE
chr5	161411058	C	T	ENST00000393959	ENSG00000145864	GABRB2	TRUE	FALSE
chr5	161411059	T	A	ENST00000393959	ENSG00000145864	GABRB2	TRUE	FALSE
chr5	161411059	T	C	ENST00000393959	ENSG00000145864	GABRB2	TRUE	FALSE
chr5	161411059	T	G	ENST00000393959	ENSG00000145864	GABRB2	TRUE	FALSE
chr5	161459622	A	C	ENST00000393959	ENSG00000145864	GABRB2	TRUE	FALSE
chr5	161459622	A	G	ENST00000393959	ENSG00000145864	GABRB2	TRUE	FALSE
chr5	161459622	A	T	ENST00000393959	ENSG00000145864	GABRB2	TRUE	FALSE
chr5	161459623	C	A	ENST00000393959	ENSG00000145864	GABRB2	TRUE	FALSE
chr5	161459623	C	G	ENST00000393959	ENSG00000145864	GABRB2	TRUE	FALSE
chr5	161459623	C	T	ENST00000393959	ENSG00000145864	GABRB2	TRUE	FALSE
chr5	161459625	T	A	ENST00000393959	ENSG00000145864	GABRB2	TRUE	TRUE
chr5	161459631	C	A	ENST00000393959	ENSG00000145864	GABRB2	TRUE	TRUE
chr5	161459632	A	C	ENST00000393959	ENSG00000145864	GABRB2	TRUE	TRUE
chr5	161459632	A	T	ENST00000393959	ENSG00000145864	GABRB2	TRUE	TRUE
chr5	161459676	T	A	ENST00000393959	ENSG00000145864	GABRB2	TRUE	TRUE
chr5	161459688	C	A	ENST00000393959	ENSG00000145864	GABRB2	TRUE	TRUE
chr5	161459699	G	C	ENST00000393959	ENSG00000145864	GABRB2	TRUE	TRUE
chr5	161459699	G	T	ENST00000393959	ENSG00000145864	GABRB2	TRUE	TRUE
chr5	161459703	T	A	ENST00000393959	ENSG00000145864	GABRB2	TRUE	TRUE
chr5	161459706	T	A	ENST00000393959	ENSG00000145864	GABRB2	TRUE	TRUE
chr5	161459719	A	C	ENST00000393959	ENSG00000145864	GABRB2	TRUE	TRUE
chr5	161459719	A	T	ENST00000393959	ENSG00000145864	GABRB2	TRUE	TRUE
chr5	161459734	C	T	ENST00000393959	ENSG00000145864	GABRB2	TRUE	TRUE
chr5	161459735	C	T	ENST00000393959	ENSG00000145864	GABRB2	TRUE	TRUE
chr5	161459742	G	A	ENST00000393959	ENSG00000145864	GABRB2	TRUE	TRUE
chr5	161459754	T	A	ENST00000393959	ENSG00000145864	GABRB2	TRUE	TRUE
chr5	161459768	A	T	ENST00000393959	ENSG00000145864	GABRB2	TRUE	TRUE
chr5	161459774	A	C	ENST00000393959	ENSG00000145864	GABRB2	TRUE	TRUE
chr5	161459774	A	T	ENST00000393959	ENSG00000145864	GABRB2	TRUE	TRUE
chr5	161459788	A	C	ENST00000393959	ENSG00000145864	GABRB2	TRUE	TRUE
chr5	161459788	A	T	ENST00000393959	ENSG00000145864	GABRB2	TRUE	TRUE
chr5	161459802	T	A	ENST00000393959	ENSG00000145864	GABRB2
chr5	161459808	T	A	ENST00000393959	ENSG00000145864	GABRB2
chr5	161459809	C	T	ENST00000393959	ENSG00000145864	GABRB2
chr5	161459810	C	T	ENST00000393959	ENSG00000145864	GABRB2
chr5	161459817	G	A	ENST00000393959	ENSG00000145864	GABRB2
chr5	161459820	G	A	ENST00000393959	ENSG00000145864	GABRB2
chr5	161459824	G	C	ENST00000393959	ENSG00000145864	GABRB2
chr5	161459824	G	T	ENST00000393959	ENSG00000145864	GABRB2
chr5	161459834	A	T	ENST00000393959	ENSG00000145864	GABRB2
chr5	161459839	A	C	ENST00000393959	ENSG00000145864	GABRB2
chr5	161459839	A	T	ENST00000393959	ENSG00000145864	GABRB2
chr5	161459845	C	A	ENST00000393959	ENSG00000145864	GABRB2	TRUE	FALSE
chr5	161459845	C	G	ENST00000393959	ENSG00000145864	GABRB2	TRUE	FALSE
chr5	161459845	C	T	ENST00000393959	ENSG00000145864	GABRB2	TRUE	FALSE
chr5	161459846	T	A	ENST00000393959	ENSG00000145864	GABRB2	TRUE	FALSE
chr5	161459846	T	C	ENST00000393959	ENSG00000145864	GABRB2	TRUE	FALSE
chr5	161459846	T	G	ENST00000393959	ENSG00000145864	GABRB2	TRUE	FALSE
chr5	161545225	A	C	ENST00000393959	ENSG00000145864	GABRB2	FALSE	FALSE
chr5	161545225	A	G	ENST00000393959	ENSG00000145864	GABRB2	FALSE	FALSE
chr5	161545225	A	T	ENST00000393959	ENSG00000145864	GABRB2	TRUE	FALSE
chr5	161545226	C	A	ENST00000393959	ENSG00000145864	GABRB2	TRUE	FALSE
chr5	161545226	C	G	ENST00000393959	ENSG00000145864	GABRB2	TRUE	FALSE
chr5	161545226	C	T	ENST00000393959	ENSG00000145864	GABRB2	TRUE	FALSE
chr5	161545238	C	A	ENST00000393959	ENSG00000145864	GABRB2	TRUE	TRUE
chr5	161545295	C	A	ENST00000393959	ENSG00000145864	GABRB2	TRUE	FALSE
chr5	161545295	C	G	ENST00000393959	ENSG00000145864	GABRB2	TRUE	FALSE
chr5	161545295	C	T	ENST00000393959	ENSG00000145864	GABRB2	TRUE	FALSE
chr5	161545296	T	A	ENST00000393959	ENSG00000145864	GABRB2	TRUE	FALSE
chr5	161545296	T	C	ENST00000393959	ENSG00000145864	GABRB2	TRUE	FALSE
chr5	161545296	T	G	ENST00000393959	ENSG00000145864	GABRB2	TRUE	FALSE
chr5	161546320	A	C	ENST00000393959	ENSG00000145864	GABRB2	TRUE	FALSE
chr5	161546320	A	G	ENST00000393959	ENSG00000145864	GABRB2	TRUE	FALSE
chr5	161546320	A	T	ENST00000393959	ENSG00000145864	GABRB2	TRUE	FALSE
chr5	161546321	C	A	ENST00000393959	ENSG00000145864	GABRB2	TRUE	FALSE
chr5	161546321	C	G	ENST00000393959	ENSG00000145864	GABRB2	TRUE	FALSE
chr5	161546321	C	T	ENST00000393959	ENSG00000145864	GABRB2	TRUE	FALSE
chr5	161546325	C	A	ENST00000393959	ENSG00000145864	GABRB2	TRUE	TRUE
chr5	161546337	T	A	ENST00000393959	ENSG00000145864	GABRB2	TRUE	TRUE
chr5	161546350	A	C	ENST00000393959	ENSG00000145864	GABRB2	TRUE	TRUE
chr5	161546350	A	T	ENST00000393959	ENSG00000145864	GABRB2	TRUE	TRUE
chr5	161546358	T	A	ENST00000393959	ENSG00000145864	GABRB2	TRUE	TRUE
chr5	161546367	T	A	ENST00000393959	ENSG00000145864	GABRB2	TRUE	TRUE
chr5	161546379	C	A	ENST00000393959	ENSG00000145864	GABRB2	TRUE	TRUE
chr5	161546382	T	A	ENST00000393959	ENSG00000145864	GABRB2	TRUE	TRUE
chr5	161546390	G	T	ENST00000393959	ENSG00000145864	GABRB2	TRUE	TRUE
chr5	161546414	C	A	ENST00000393959	ENSG00000145864	GABRB2	TRUE	FALSE
chr5	161546414	C	G	ENST00000393959	ENSG00000145864	GABRB2	TRUE	FALSE
chr5	161546414	C	T	ENST00000393959	ENSG00000145864	GABRB2	TRUE	FALSE
chr5	161546415	T	A	ENST00000393959	ENSG00000145864	GABRB2	TRUE	FALSE
chr5	161546415	T	C	ENST00000393959	ENSG00000145864	GABRB2	TRUE	FALSE
chr5	161546415	T	G	ENST00000393959	ENSG00000145864	GABRB2	TRUE	FALSE
chr5	161546565	A	C	ENST00000393959	ENSG00000145864	GABRB2	TRUE	FALSE
chr5	161546565	A	G	ENST00000393959	ENSG00000145864	GABRB2	FALSE	FALSE
chr5	161546565	A	T	ENST00000393959	ENSG00000145864	GABRB2	TRUE	FALSE
chr5	161546566	C	A	ENST00000393959	ENSG00000145864	GABRB2	TRUE	FALSE
chr5	161546566	C	G	ENST00000393959	ENSG00000145864	GABRB2	TRUE	FALSE
chr5	161546566	C	T	ENST00000393959	ENSG00000145864	GABRB2	TRUE	FALSE
chr5	161546571	G	A	ENST00000393959	ENSG00000145864	GABRB2	TRUE	TRUE
chr5	161546575	A	T	ENST00000393959	ENSG00000145864	GABRB2	TRUE	FALSE
chr5	161546594	A	C	ENST00000393959	ENSG00000145864	GABRB2	FALSE	FALSE
chr5	161546594	A	T	ENST00000393959	ENSG00000145864	GABRB2	FALSE	FALSE
chr5	161546605	C	T	ENST00000393959	ENSG00000145864	GABRB2	FALSE	FALSE
chr5	161546606	C	T	ENST00000393959	ENSG00000145864	GABRB2	FALSE	FALSE
chr5	161546617	G	C	ENST00000393959	ENSG00000145864	GABRB2	FALSE	FALSE
chr5	161546617	G	T	ENST00000393959	ENSG00000145864	GABRB2	FALSE	FALSE
chr5	161546628	T	A	ENST00000393959	ENSG00000145864	GABRB2	FALSE	FALSE
chr5	161546637	T	A	ENST00000393959	ENSG00000145864	GABRB2	FALSE	FALSE
chr5	161546638	C	T	ENST00000393959	ENSG00000145864	GABRB2	FALSE	FALSE
chr5	161546639	C	T	ENST00000393959	ENSG00000145864	GABRB2	FALSE	FALSE
chr5	161685997	C	A	ENST00000274545	ENSG00000145863	GABRA6	FALSE	FALSE
chr5	161686009	G	A	ENST00000274545	ENSG00000145863	GABRA6	FALSE	FALSE
chr5	161686010	G	A	ENST00000274545	ENSG00000145863	GABRA6	FALSE	FALSE
chr5	161686016	C	A	ENST00000274545	ENSG00000145863	GABRA6	FALSE	FALSE
chr5	161686027	G	A	ENST00000274545	ENSG00000145863	GABRA6	FALSE	FALSE
chr5	161686028	G	A	ENST00000274545	ENSG00000145863	GABRA6	FALSE	FALSE
chr5	161686028	G	C	ENST00000274545	ENSG00000145863	GABRA6	FALSE	FALSE
chr5	161686028	G	T	ENST00000274545	ENSG00000145863	GABRA6	FALSE	FALSE
chr5	161686029	T	A	ENST00000274545	ENSG00000145863	GABRA6	FALSE	FALSE
chr5	161686029	T	C	ENST00000274545	ENSG00000145863	GABRA6	FALSE	FALSE
chr5	161686029	T	G	ENST00000274545	ENSG00000145863	GABRA6	FALSE	FALSE
chr5	161686228	A	C	ENST00000274545	ENSG00000145863	GABRA6	TRUE	FALSE
chr5	161686228	A	G	ENST00000274545	ENSG00000145863	GABRA6	TRUE	FALSE
chr5	161686228	A	T	ENST00000274545	ENSG00000145863	GABRA6	TRUE	FALSE
chr5	161686229	G	A	ENST00000274545	ENSG00000145863	GABRA6	TRUE	FALSE
chr5	161686229	G	C	ENST00000274545	ENSG00000145863	GABRA6	TRUE	FALSE
chr5	161686229	G	T	ENST00000274545	ENSG00000145863	GABRA6	TRUE	FALSE
chr5	161686230	G	A	ENST00000274545	ENSG00000145863	GABRA6	FALSE	FALSE
chr5	161686234	G	T	ENST00000274545	ENSG00000145863	GABRA6	FALSE	FALSE
chr5	161686249	A	T	ENST00000274545	ENSG00000145863	GABRA6	TRUE	FALSE
chr5	161686255	G	T	ENST00000274545	ENSG00000145863	GABRA6	TRUE	FALSE
chr5	161686261	G	T	ENST00000274545	ENSG00000145863	GABRA6	TRUE	FALSE
chr5	161686275	C	A	ENST00000274545	ENSG00000145863	GABRA6	TRUE	TRUE
chr5	161686275	C	G	ENST00000274545	ENSG00000145863	GABRA6	TRUE	TRUE
chr5	161686277	C	A	ENST00000274545	ENSG00000145863	GABRA6	TRUE	TRUE
chr5	161686277	C	G	ENST00000274545	ENSG00000145863	GABRA6	TRUE	TRUE
chr5	161686279	G	T	ENST00000274545	ENSG00000145863	GABRA6	TRUE	TRUE
chr5	161686307	T	A	ENST00000274545	ENSG00000145863	GABRA6	TRUE	TRUE
chr5	161686312	G	T	ENST00000274545	ENSG00000145863	GABRA6	TRUE	TRUE
chr5	161686320	T	A	ENST00000274545	ENSG00000145863	GABRA6	TRUE	TRUE
chr5	161686320	T	G	ENST00000274545	ENSG00000145863	GABRA6	TRUE	TRUE
chr5	161686339	G	T	ENST00000274545	ENSG00000145863	GABRA6	TRUE	TRUE
chr5	161686345	G	T	ENST00000274545	ENSG00000145863	GABRA6	TRUE	TRUE
chr5	161686349	G	A	ENST00000274545	ENSG00000145863	GABRA6	TRUE	FALSE
chr5	161686349	G	C	ENST00000274545	ENSG00000145863	GABRA6	TRUE	FALSE
chr5	161686349	G	T	ENST00000274545	ENSG00000145863	GABRA6	TRUE	FALSE
chr5	161686350	T	A	ENST00000274545	ENSG00000145863	GABRA6	TRUE	FALSE
chr5	161686350	T	C	ENST00000274545	ENSG00000145863	GABRA6	TRUE	FALSE
chr5	161686350	T	G	ENST00000274545	ENSG00000145863	GABRA6	TRUE	FALSE
chr5	161686934	A	C	ENST00000274545	ENSG00000145863	GABRA6	TRUE	FALSE
chr5	161686934	A	G	ENST00000274545	ENSG00000145863	GABRA6	TRUE	FALSE
chr5	161686934	A	T	ENST00000274545	ENSG00000145863	GABRA6	TRUE	FALSE
chr5	161686935	G	A	ENST00000274545	ENSG00000145863	GABRA6	TRUE	FALSE
chr5	161686935	G	C	ENST00000274545	ENSG00000145863	GABRA6	TRUE	FALSE
chr5	161686935	G	T	ENST00000274545	ENSG00000145863	GABRA6	TRUE	FALSE
chr5	161686947	G	T	ENST00000274545	ENSG00000145863	GABRA6	TRUE	TRUE
chr5	161686953	A	T	ENST00000274545	ENSG00000145863	GABRA6	TRUE	TRUE
chr5	161686967	T	A	ENST00000274545	ENSG00000145863	GABRA6	TRUE	TRUE
chr5	161686967	T	G	ENST00000274545	ENSG00000145863	GABRA6	TRUE	TRUE
chr5	161686990	C	A	ENST00000274545	ENSG00000145863	GABRA6	TRUE	TRUE
chr5	161686990	C	G	ENST00000274545	ENSG00000145863	GABRA6	TRUE	TRUE
chr5	161686998	G	T	ENST00000274545	ENSG00000145863	GABRA6	TRUE	TRUE
chr5	161687004	G	A	ENST00000274545	ENSG00000145863	GABRA6	TRUE	FALSE
chr5	161687004	G	C	ENST00000274545	ENSG00000145863	GABRA6	TRUE	FALSE
chr5	161687004	G	T	ENST00000274545	ENSG00000145863	GABRA6	TRUE	FALSE
chr5	161687005	T	A	ENST00000274545	ENSG00000145863	GABRA6	TRUE	FALSE
chr5	161687005	T	C	ENST00000274545	ENSG00000145863	GABRA6	TRUE	FALSE
chr5	161687005	T	G	ENST00000274545	ENSG00000145863	GABRA6	TRUE	FALSE
chr5	161688947	A	C	ENST00000274545	ENSG00000145863	GABRA6	TRUE	FALSE
chr5	161688947	A	G	ENST00000274545	ENSG00000145863	GABRA6	TRUE	FALSE
chr5	161688947	A	T	ENST00000274545	ENSG00000145863	GABRA6	TRUE	FALSE
chr5	161688948	G	A	ENST00000274545	ENSG00000145863	GABRA6	TRUE	FALSE
chr5	161688948	G	C	ENST00000274545	ENSG00000145863	GABRA6	TRUE	FALSE
chr5	161688948	G	T	ENST00000274545	ENSG00000145863	GABRA6	TRUE	FALSE
chr5	161688949	G	T	ENST00000274545	ENSG00000145863	GABRA6	TRUE	TRUE
chr5	161688954	T	A	ENST00000274545	ENSG00000145863	GABRA6	TRUE	TRUE
chr5	161688954	T	G	ENST00000274545	ENSG00000145863	GABRA6	TRUE	TRUE
chr5	161688976	C	T	ENST00000274545	ENSG00000145863	GABRA6	TRUE	TRUE
chr5	161688983	G	A	ENST00000274545	ENSG00000145863	GABRA6	TRUE	TRUE
chr5	161688984	G	A	ENST00000274545	ENSG00000145863	GABRA6	TRUE	TRUE
chr5	161688991	G	T	ENST00000274545	ENSG00000145863	GABRA6	TRUE	TRUE
chr5	161688998	T	A	ENST00000274545	ENSG00000145863	GABRA6	TRUE	TRUE
chr5	161689000	A	T	ENST00000274545	ENSG00000145863	GABRA6	TRUE	TRUE
chr5	161689018	G	T	ENST00000274545	ENSG00000145863	GABRA6	TRUE	TRUE
chr5	161689040	T	A	ENST00000274545	ENSG00000145863	GABRA6	TRUE	TRUE
chr5	161689051	A	T	ENST00000274545	ENSG00000145863	GABRA6	TRUE	TRUE
chr5	161689058	G	A	ENST00000274545	ENSG00000145863	GABRA6	TRUE	TRUE
chr5	161689059	G	A	ENST00000274545	ENSG00000145863	GABRA6	TRUE	TRUE
chr5	161689078	A	T	ENST00000274545	ENSG00000145863	GABRA6	TRUE	TRUE
chr5	161689087	A	T	ENST00000274545	ENSG00000145863	GABRA6	TRUE	TRUE
chr5	161689090	A	T	ENST00000274545	ENSG00000145863	GABRA6	TRUE	TRUE
chr5	161689123	A	T	ENST00000274545	ENSG00000145863	GABRA6	TRUE	TRUE
chr5	161689132	A	T	ENST00000274545	ENSG00000145863	GABRA6	TRUE	TRUE
chr5	161689141	C	T	ENST00000274545	ENSG00000145863	GABRA6	TRUE	TRUE
chr5	161689147	G	T	ENST00000274545	ENSG00000145863	GABRA6	TRUE	TRUE
chr5	161689157	T	A	ENST00000274545	ENSG00000145863	GABRA6	TRUE	TRUE
chr5	161689157	T	G	ENST00000274545	ENSG00000145863	GABRA6	TRUE	TRUE
chr5	161689161	C	A	ENST00000274545	ENSG00000145863	GABRA6	TRUE	TRUE
chr5	161689161	C	G	ENST00000274545	ENSG00000145863	GABRA6	TRUE	TRUE
chr5	161689170	G	A	ENST00000274545	ENSG00000145863	GABRA6	TRUE	FALSE
chr5	161689170	G	C	ENST00000274545	ENSG00000145863	GABRA6	TRUE	FALSE
chr5	161689170	G	T	ENST00000274545	ENSG00000145863	GABRA6	TRUE	FALSE
chr5	161689171	T	A	ENST00000274545	ENSG00000145863	GABRA6	TRUE	FALSE
chr5	161689171	T	C	ENST00000274545	ENSG00000145863	GABRA6	TRUE	FALSE
chr5	161689171	T	G	ENST00000274545	ENSG00000145863	GABRA6	TRUE	FALSE
chr5	161689252	A	C	ENST00000274545	ENSG00000145863	GABRA6	FALSE	FALSE
chr5	161689252	A	G	ENST00000274545	ENSG00000145863	GABRA6	FALSE	FALSE
chr5	161689252	A	T	ENST00000274545	ENSG00000145863	GABRA6	FALSE	FALSE
chr5	161689253	G	A	ENST00000274545	ENSG00000145863	GABRA6	FALSE	FALSE
chr5	161689253	G	C	ENST00000274545	ENSG00000145863	GABRA6	FALSE	FALSE
chr5	161689253	G	T	ENST00000274545	ENSG00000145863	GABRA6	FALSE	FALSE
chr5	161689275	T	A	ENST00000274545	ENSG00000145863	GABRA6	TRUE	TRUE
chr5	161689317	T	A	ENST00000274545	ENSG00000145863	GABRA6	TRUE	TRUE
chr5	161689324	A	T	ENST00000274545	ENSG00000145863	GABRA6	TRUE	TRUE
chr5	161689337	G	A	ENST00000274545	ENSG00000145863	GABRA6	FALSE	FALSE
chr5	161689337	G	C	ENST00000274545	ENSG00000145863	GABRA6	FALSE	FALSE
chr5	161689337	G	T	ENST00000274545	ENSG00000145863	GABRA6	FALSE	FALSE
chr5	161689338	T	A	ENST00000274545	ENSG00000145863	GABRA6	FALSE	FALSE
chr5	161689338	T	C	ENST00000274545	ENSG00000145863	GABRA6	FALSE	FALSE
chr5	161689338	T	G	ENST00000274545	ENSG00000145863	GABRA6	FALSE	FALSE
chr5	161689634	A	C	ENST00000274545	ENSG00000145863	GABRA6	TRUE	FALSE
chr5	161689634	A	G	ENST00000274545	ENSG00000145863	GABRA6	TRUE	FALSE
chr5	161689634	A	T	ENST00000274545	ENSG00000145863	GABRA6	TRUE	FALSE
chr5	161689635	G	A	ENST00000274545	ENSG00000145863	GABRA6	TRUE	FALSE
chr5	161689635	G	C	ENST00000274545	ENSG00000145863	GABRA6	TRUE	FALSE
chr5	161689635	G	T	ENST00000274545	ENSG00000145863	GABRA6	TRUE	FALSE
chr5	161689637	T	A	ENST00000274545	ENSG00000145863	GABRA6	TRUE	TRUE
chr5	161689637	T	G	ENST00000274545	ENSG00000145863	GABRA6	TRUE	TRUE
chr5	161689643	T	A	ENST00000274545	ENSG00000145863	GABRA6	TRUE	TRUE
chr5	161689643	T	G	ENST00000274545	ENSG00000145863	GABRA6	TRUE	TRUE
chr5	161689647	A	T	ENST00000274545	ENSG00000145863	GABRA6	TRUE	TRUE
chr5	161689653	G	T	ENST00000274545	ENSG00000145863	GABRA6	TRUE	TRUE
chr5	161689664	T	A	ENST00000274545	ENSG00000145863	GABRA6	TRUE	TRUE
chr5	161689664	T	G	ENST00000274545	ENSG00000145863	GABRA6	TRUE	TRUE
chr5	161689669	G	A	ENST00000274545	ENSG00000145863	GABRA6	TRUE	TRUE
chr5	161689670	G	A	ENST00000274545	ENSG00000145863	GABRA6	TRUE	TRUE
chr5	161689671	A	T	ENST00000274545	ENSG00000145863	GABRA6	TRUE	TRUE
chr5	161689674	A	T	ENST00000274545	ENSG00000145863	GABRA6
chr5	161689677	G	T	ENST00000274545	ENSG00000145863	GABRA6	TRUE	TRUE
chr5	161689688	C	A	ENST00000274545	ENSG00000145863	GABRA6	TRUE	TRUE
chr5	161689688	C	G	ENST00000274545	ENSG00000145863	GABRA6	TRUE	TRUE
chr5	161689690	C	A	ENST00000274545	ENSG00000145863	GABRA6	TRUE	TRUE
chr5	161689690	C	G	ENST00000274545	ENSG00000145863	GABRA6	TRUE	TRUE
chr5	161689695	G	T	ENST00000274545	ENSG00000145863	GABRA6	TRUE	TRUE
chr5	161689704	G	T	ENST00000274545	ENSG00000145863	GABRA6	TRUE	TRUE
chr5	161689707	G	T	ENST00000274545	ENSG00000145863	GABRA6	TRUE	TRUE
chr5	161689714	C	A	ENST00000274545	ENSG00000145863	GABRA6	TRUE	TRUE
chr5	161689714	C	G	ENST00000274545	ENSG00000145863	GABRA6	TRUE	TRUE
chr5	161689725	C	T	ENST00000274545	ENSG00000145863	GABRA6	TRUE	TRUE
chr5	161689730	T	A	ENST00000274545	ENSG00000145863	GABRA6	TRUE	TRUE
chr5	161689730	T	G	ENST00000274545	ENSG00000145863	GABRA6	TRUE	TRUE
chr5	161689740	G	T	ENST00000274545	ENSG00000145863	GABRA6	TRUE	TRUE
chr5	161689743	C	T	ENST00000274545	ENSG00000145863	GABRA6	TRUE	TRUE
chr5	161689758	G	T	ENST00000274545	ENSG00000145863	GABRA6	TRUE	TRUE
chr5	161689767	A	T	ENST00000274545	ENSG00000145863	GABRA6	TRUE	TRUE
chr5	161689780	G	A	ENST00000274545	ENSG00000145863	GABRA6	TRUE	FALSE
chr5	161689780	G	C	ENST00000274545	ENSG00000145863	GABRA6	TRUE	FALSE
chr5	161689780	G	T	ENST00000274545	ENSG00000145863	GABRA6	TRUE	FALSE
chr5	161689781	T	A	ENST00000274545	ENSG00000145863	GABRA6	TRUE	FALSE
chr5	161689781	T	C	ENST00000274545	ENSG00000145863	GABRA6	TRUE	FALSE
chr5	161689781	T	G	ENST00000274545	ENSG00000145863	GABRA6	TRUE	FALSE
chr5	161690199	A	C	ENST00000274545	ENSG00000145863	GABRA6	TRUE	FALSE
chr5	161690199	A	G	ENST00000274545	ENSG00000145863	GABRA6	TRUE	FALSE
chr5	161690199	A	T	ENST00000274545	ENSG00000145863	GABRA6	TRUE	FALSE
chr5	161690200	G	A	ENST00000274545	ENSG00000145863	GABRA6	TRUE	FALSE
chr5	161690200	G	C	ENST00000274545	ENSG00000145863	GABRA6	TRUE	FALSE
chr5	161690200	G	T	ENST00000274545	ENSG00000145863	GABRA6	TRUE	FALSE
chr5	161690203	G	T	ENST00000274545	ENSG00000145863	GABRA6	TRUE	TRUE
chr5	161690208	C	A	ENST00000274545	ENSG00000145863	GABRA6	TRUE	TRUE
chr5	161690208	C	G	ENST00000274545	ENSG00000145863	GABRA6	TRUE	TRUE
chr5	161690226	C	A	ENST00000274545	ENSG00000145863	GABRA6	TRUE	TRUE
chr5	161690226	C	G	ENST00000274545	ENSG00000145863	GABRA6	TRUE	TRUE
chr5	161690234	T	A	ENST00000274545	ENSG00000145863	GABRA6	TRUE	TRUE
chr5	161690236	C	T	ENST00000274545	ENSG00000145863	GABRA6	TRUE	TRUE
chr5	161690242	A	T	ENST00000274545	ENSG00000145863	GABRA6	TRUE	TRUE
chr5	161690253	C	A	ENST00000274545	ENSG00000145863	GABRA6	TRUE	TRUE
chr5	161690253	C	G	ENST00000274545	ENSG00000145863	GABRA6	TRUE	TRUE
chr5	161690263	C	T	ENST00000274545	ENSG00000145863	GABRA6	TRUE	TRUE
chr5	161690271	C	A	ENST00000274545	ENSG00000145863	GABRA6	TRUE	TRUE
chr5	161690271	C	G	ENST00000274545	ENSG00000145863	GABRA6	TRUE	TRUE
chr5	161690280	C	A	ENST00000274545	ENSG00000145863	GABRA6	TRUE	TRUE
chr5	161690302	C	T	ENST00000274545	ENSG00000145863	GABRA6	TRUE	TRUE
chr5	161690315	G	A	ENST00000274545	ENSG00000145863	GABRA6	TRUE	TRUE
chr5	161690316	G	A	ENST00000274545	ENSG00000145863	GABRA6	TRUE	TRUE
chr5	161690323	A	T	ENST00000274545	ENSG00000145863	GABRA6	TRUE	TRUE
chr5	161690326	G	T	ENST00000274545	ENSG00000145863	GABRA6	TRUE	TRUE
chr5	161690341	A	T	ENST00000274545	ENSG00000145863	GABRA6	TRUE	TRUE
chr5	161690354	G	A	ENST00000274545	ENSG00000145863	GABRA6	FALSE	FALSE
chr5	161690354	G	C	ENST00000274545	ENSG00000145863	GABRA6	FALSE	FALSE
chr5	161690354	G	T	ENST00000274545	ENSG00000145863	GABRA6	FALSE	FALSE
chr5	161690355	T	A	ENST00000274545	ENSG00000145863	GABRA6	FALSE	FALSE
chr5	161690355	T	C	ENST00000274545	ENSG00000145863	GABRA6	FALSE	FALSE
chr5	161690355	T	G	ENST00000274545	ENSG00000145863	GABRA6	FALSE	FALSE
chr5	161691939	A	C	ENST00000274545	ENSG00000145863	GABRA6	TRUE	FALSE
chr5	161691939	A	G	ENST00000274545	ENSG00000145863	GABRA6	TRUE	FALSE
chr5	161691939	A	T	ENST00000274545	ENSG00000145863	GABRA6	TRUE	FALSE
chr5	161691940	G	A	ENST00000274545	ENSG00000145863	GABRA6	TRUE	FALSE
chr5	161691940	G	C	ENST00000274545	ENSG00000145863	GABRA6	TRUE	FALSE
chr5	161691940	G	T	ENST00000274545	ENSG00000145863	GABRA6	TRUE	FALSE
chr5	161691956	T	A	ENST00000274545	ENSG00000145863	GABRA6	TRUE	TRUE
chr5	161691956	T	G	ENST00000274545	ENSG00000145863	GABRA6	TRUE	TRUE
chr5	161691971	T	A	ENST00000274545	ENSG00000145863	GABRA6	TRUE	TRUE
chr5	161691995	T	A	ENST00000274545	ENSG00000145863	GABRA6	TRUE	TRUE
chr5	161692000	A	T	ENST00000274545	ENSG00000145863	GABRA6	TRUE	TRUE
chr5	161692007	C	A	ENST00000274545	ENSG00000145863	GABRA6	TRUE	TRUE
chr5	161692007	C	G	ENST00000274545	ENSG00000145863	GABRA6	TRUE	TRUE
chr5	161692011	T	A	ENST00000274545	ENSG00000145863	GABRA6	TRUE	TRUE
chr5	161692011	T	G	ENST00000274545	ENSG00000145863	GABRA6	TRUE	TRUE
chr5	161692028	G	A	ENST00000274545	ENSG00000145863	GABRA6	TRUE	TRUE
chr5	161692029	G	A	ENST00000274545	ENSG00000145863	GABRA6	TRUE	TRUE
chr5	161692044	C	A	ENST00000274545	ENSG00000145863	GABRA6	TRUE	TRUE
chr5	161692072	G	T	ENST00000274545	ENSG00000145863	GABRA6	TRUE	TRUE
chr5	161692092	C	A	ENST00000274545	ENSG00000145863	GABRA6	TRUE	TRUE
chr5	161692092	C	G	ENST00000274545	ENSG00000145863	GABRA6	TRUE	TRUE
chr5	161692105	C	T	ENST00000274545	ENSG00000145863	GABRA6	TRUE	TRUE
chr5	161692111	C	T	ENST00000274545	ENSG00000145863	GABRA6	TRUE	TRUE
chr5	161692114	A	T	ENST00000274545	ENSG00000145863	GABRA6	TRUE	TRUE
chr5	161692120	A	T	ENST00000274545	ENSG00000145863	GABRA6	TRUE	TRUE
chr5	161692126	A	T	ENST00000274545	ENSG00000145863	GABRA6	TRUE	TRUE
chr5	161692132	C	T	ENST00000274545	ENSG00000145863	GABRA6	TRUE	TRUE
chr5	161692163	C	A	ENST00000274545	ENSG00000145863	GABRA6	FALSE	FALSE
chr5	161692163	C	G	ENST00000274545	ENSG00000145863	GABRA6	FALSE	FALSE
chr5	161692165	A	T	ENST00000274545	ENSG00000145863	GABRA6	FALSE	FALSE
chr5	161692174	G	T	ENST00000274545	ENSG00000145863	GABRA6	FALSE	FALSE
chr5	161692181	T	A	ENST00000274545	ENSG00000145863	GABRA6	FALSE	FALSE
chr5	161692183	G	T	ENST00000274545	ENSG00000145863	GABRA6	FALSE	FALSE
chr5	161692189	G	T	ENST00000274545	ENSG00000145863	GABRA6	FALSE	FALSE
chr5	161692199	T	A	ENST00000274545	ENSG00000145863	GABRA6	FALSE	FALSE
chr5	161692201	G	A	ENST00000274545	ENSG00000145863	GABRA6	TRUE	FALSE
chr5	161692201	G	C	ENST00000274545	ENSG00000145863	GABRA6	TRUE	FALSE
chr5	161692201	G	T	ENST00000274545	ENSG00000145863	GABRA6	TRUE	FALSE
chr5	161692202	T	A	ENST00000274545	ENSG00000145863	GABRA6	TRUE	FALSE
chr5	161692202	T	C	ENST00000274545	ENSG00000145863	GABRA6	TRUE	FALSE
chr5	161692202	T	G	ENST00000274545	ENSG00000145863	GABRA6	TRUE	FALSE
chr5	161701496	A	C	ENST00000274545	ENSG00000145863	GABRA6	TRUE	FALSE
chr5	161701496	A	G	ENST00000274545	ENSG00000145863	GABRA6	TRUE	FALSE
chr5	161701496	A	T	ENST00000274545	ENSG00000145863	GABRA6	TRUE	FALSE
chr5	161701497	G	A	ENST00000274545	ENSG00000145863	GABRA6	TRUE	FALSE
chr5	161701497	G	C	ENST00000274545	ENSG00000145863	GABRA6	TRUE	FALSE
chr5	161701497	G	T	ENST00000274545	ENSG00000145863	GABRA6	TRUE	FALSE
chr5	161701510	A	T	ENST00000274545	ENSG00000145863	GABRA6	FALSE	FALSE
chr5	161701515	T	A	ENST00000274545	ENSG00000145863	GABRA6	FALSE	FALSE
chr5	161701515	T	G	ENST00000274545	ENSG00000145863	GABRA6	FALSE	FALSE
chr5	161701522	A	T	ENST00000274545	ENSG00000145863	GABRA6	FALSE	FALSE
chr5	161701525	A	T	ENST00000274545	ENSG00000145863	GABRA6	FALSE	FALSE
chr5	161701547	T	A	ENST00000274545	ENSG00000145863	GABRA6	FALSE	FALSE
chr5	161701559	C	A	ENST00000274545	ENSG00000145863	GABRA6	FALSE	FALSE
chr5	161701559	C	G	ENST00000274545	ENSG00000145863	GABRA6	FALSE	FALSE
chr5	161701567	G	T	ENST00000274545	ENSG00000145863	GABRA6	FALSE	FALSE
chr5	161701576	A	T	ENST00000274545	ENSG00000145863	GABRA6	FALSE	FALSE
chr5	161701588	A	T	ENST00000274545	ENSG00000145863	GABRA6	FALSE	FALSE
chr5	161701601	T	A	ENST00000274545	ENSG00000145863	GABRA6	FALSE	FALSE
chr5	161701601	T	G	ENST00000274545	ENSG00000145863	GABRA6	FALSE	FALSE
chr5	161701603	C	T	ENST00000274545	ENSG00000145863	GABRA6	FALSE	FALSE
chr5	161701607	C	A	ENST00000274545	ENSG00000145863	GABRA6	FALSE	FALSE
chr5	161701607	C	G	ENST00000274545	ENSG00000145863	GABRA6	FALSE	FALSE
chr5	161701634	C	A	ENST00000274545	ENSG00000145863	GABRA6	FALSE	FALSE
chr5	161701645	G	T	ENST00000274545	ENSG00000145863	GABRA6	FALSE	FALSE
chr5	161701657	A	T	ENST00000274545	ENSG00000145863	GABRA6	FALSE	FALSE
chr5	161701666	C	T	ENST00000274545	ENSG00000145863	GABRA6	FALSE	FALSE
chr5	161701671	T	A	ENST00000274545	ENSG00000145863	GABRA6	FALSE	FALSE
chr5	161701671	T	G	ENST00000274545	ENSG00000145863	GABRA6	FALSE	FALSE
chr5	161701675	C	T	ENST00000274545	ENSG00000145863	GABRA6	FALSE	FALSE
chr5	161701702	G	T	ENST00000274545	ENSG00000145863	GABRA6	FALSE	FALSE
chr5	161701719	C	A	ENST00000274545	ENSG00000145863	GABRA6	FALSE	FALSE
chr5	161701719	C	G	ENST00000274545	ENSG00000145863	GABRA6	FALSE	FALSE
chr5	161701721	G	A	ENST00000274545	ENSG00000145863	GABRA6	FALSE	FALSE
chr5	161701722	G	A	ENST00000274545	ENSG00000145863	GABRA6	FALSE	FALSE
chr5	161701731	T	A	ENST00000274545	ENSG00000145863	GABRA6	FALSE	FALSE
chr5	161701731	T	G	ENST00000274545	ENSG00000145863	GABRA6	FALSE	FALSE
chr5	161701738	A	T	ENST00000274545	ENSG00000145863	GABRA6	FALSE	FALSE
chr5	161701750	G	T	ENST00000274545	ENSG00000145863	GABRA6	FALSE	FALSE
chr5	161701768	G	T	ENST00000274545	ENSG00000145863	GABRA6	FALSE	FALSE
chr5	161848423	G	A	ENST00000393943	ENSG00000022355	GABRA1	TRUE	FALSE
chr5	161848423	G	C	ENST00000393943	ENSG00000022355	GABRA1	TRUE	FALSE
chr5	161848423	G	T	ENST00000393943	ENSG00000022355	GABRA1	TRUE	FALSE
chr5	161848424	T	A	ENST00000393943	ENSG00000022355	GABRA1	TRUE	FALSE
chr5	161848424	T	C	ENST00000393943	ENSG00000022355	GABRA1	FALSE	FALSE
chr5	161848424	T	G	ENST00000393943	ENSG00000022355	GABRA1	TRUE	FALSE
chr5	161850794	A	C	ENST00000393943	ENSG00000022355	GABRA1	TRUE	FALSE
chr5	161850794	A	G	ENST00000393943	ENSG00000022355	GABRA1	TRUE	FALSE
chr5	161850794	A	T	ENST00000393943	ENSG00000022355	GABRA1	TRUE	FALSE
chr5	161850795	G	A	ENST00000393943	ENSG00000022355	GABRA1	TRUE	FALSE
chr5	161850795	G	C	ENST00000393943	ENSG00000022355	GABRA1	TRUE	FALSE
chr5	161850795	G	T	ENST00000393943	ENSG00000022355	GABRA1	TRUE	FALSE
chr5	161850817	A	T	ENST00000393943	ENSG00000022355	GABRA1	FALSE	FALSE
chr5	161850840	T	A	ENST00000393943	ENSG00000022355	GABRA1	FALSE	FALSE
chr5	161850845	G	A	ENST00000393943	ENSG00000022355	GABRA1	FALSE	FALSE
chr5	161850846	G	A	ENST00000393943	ENSG00000022355	GABRA1	FALSE	FALSE
chr5	161850851	G	A	ENST00000393943	ENSG00000022355	GABRA1	FALSE	FALSE
chr5	161850852	G	A	ENST00000393943	ENSG00000022355	GABRA1	FALSE	FALSE
chr5	161850877	G	T	ENST00000393943	ENSG00000022355	GABRA1	TRUE	FALSE
chr5	161850880	A	T	ENST00000393943	ENSG00000022355	GABRA1	TRUE	FALSE
chr5	161850885	G	A	ENST00000393943	ENSG00000022355	GABRA1	TRUE	FALSE
chr5	161850885	G	C	ENST00000393943	ENSG00000022355	GABRA1	TRUE	FALSE
chr5	161850885	G	T	ENST00000393943	ENSG00000022355	GABRA1	TRUE	FALSE
chr5	161850886	T	A	ENST00000393943	ENSG00000022355	GABRA1	TRUE	FALSE
chr5	161850886	T	C	ENST00000393943	ENSG00000022355	GABRA1	TRUE	FALSE
chr5	161850886	T	G	ENST00000393943	ENSG00000022355	GABRA1	TRUE	FALSE
chr5	161854156	A	C	ENST00000393943	ENSG00000022355	GABRA1	TRUE	FALSE
chr5	161854156	A	G	ENST00000393943	ENSG00000022355	GABRA1	TRUE	FALSE
chr5	161854156	A	T	ENST00000393943	ENSG00000022355	GABRA1	TRUE	FALSE
chr5	161854157	G	A	ENST00000393943	ENSG00000022355	GABRA1	TRUE	FALSE
chr5	161854157	G	C	ENST00000393943	ENSG00000022355	GABRA1	TRUE	FALSE
chr5	161854157	G	T	ENST00000393943	ENSG00000022355	GABRA1	TRUE	FALSE
chr5	161854161	T	A	ENST00000393943	ENSG00000022355	GABRA1	TRUE	TRUE
chr5	161854161	T	G	ENST00000393943	ENSG00000022355	GABRA1	TRUE	TRUE
chr5	161854162	G	T	ENST00000393943	ENSG00000022355	GABRA1	TRUE	TRUE
chr5	161854165	C	T	ENST00000393943	ENSG00000022355	GABRA1	TRUE	TRUE
chr5	161854172	C	A	ENST00000393943	ENSG00000022355	GABRA1	TRUE	TRUE
chr5	161854172	C	G	ENST00000393943	ENSG00000022355	GABRA1	TRUE	TRUE
chr5	161854175	T	A	ENST00000393943	ENSG00000022355	GABRA1	TRUE	TRUE
chr5	161854175	T	G	ENST00000393943	ENSG00000022355	GABRA1	TRUE	TRUE
chr5	161854177	C	T	ENST00000393943	ENSG00000022355	GABRA1	TRUE	TRUE
chr5	161854183	G	T	ENST00000393943	ENSG00000022355	GABRA1	TRUE	TRUE
chr5	161854189	A	T	ENST00000393943	ENSG00000022355	GABRA1	TRUE	TRUE
chr5	161854220	T	A	ENST00000393943	ENSG00000022355	GABRA1	TRUE	TRUE
chr5	161854225	A	T	ENST00000393943	ENSG00000022355	GABRA1	TRUE	TRUE
chr5	161854242	T	A	ENST00000393943	ENSG00000022355	GABRA1	TRUE	TRUE
chr5	161854242	T	G	ENST00000393943	ENSG00000022355	GABRA1	TRUE	TRUE
chr5	161854255	A	T	ENST00000393943	ENSG00000022355	GABRA1
chr5	161854261	G	T	ENST00000393943	ENSG00000022355	GABRA1	TRUE	TRUE
chr5	161854265	T	A	ENST00000393943	ENSG00000022355	GABRA1	TRUE	TRUE
chr5	161854267	G	T	ENST00000393943	ENSG00000022355	GABRA1	TRUE	TRUE
chr5	161854270	G	T	ENST00000393943	ENSG00000022355	GABRA1	TRUE	TRUE
chr5	161854271	G	A	ENST00000393943	ENSG00000022355	GABRA1	TRUE	FALSE
chr5	161854271	G	C	ENST00000393943	ENSG00000022355	GABRA1	TRUE	FALSE
chr5	161854271	G	T	ENST00000393943	ENSG00000022355	GABRA1	TRUE	FALSE
chr5	161854272	T	A	ENST00000393943	ENSG00000022355	GABRA1	TRUE	FALSE
chr5	161854272	T	C	ENST00000393943	ENSG00000022355	GABRA1	FALSE	FALSE
chr5	161854272	T	G	ENST00000393943	ENSG00000022355	GABRA1	TRUE	FALSE
chr5	161865719	A	C	ENST00000393943	ENSG00000022355	GABRA1	TRUE	FALSE
chr5	161865719	A	G	ENST00000393943	ENSG00000022355	GABRA1	TRUE	FALSE
chr5	161865719	A	T	ENST00000393943	ENSG00000022355	GABRA1	TRUE	FALSE
chr5	161865720	G	A	ENST00000393943	ENSG00000022355	GABRA1	TRUE	FALSE
chr5	161865720	G	C	ENST00000393943	ENSG00000022355	GABRA1	TRUE	FALSE
chr5	161865720	G	T	ENST00000393943	ENSG00000022355	GABRA1	TRUE	FALSE
chr5	161865732	G	T	ENST00000393943	ENSG00000022355	GABRA1	TRUE	TRUE
chr5	161865738	A	T	ENST00000393943	ENSG00000022355	GABRA1	TRUE	TRUE
chr5	161865765	G	T	ENST00000393943	ENSG00000022355	GABRA1	TRUE	TRUE
chr5	161865775	C	A	ENST00000393943	ENSG00000022355	GABRA1	TRUE	TRUE
chr5	161865775	C	G	ENST00000393943	ENSG00000022355	GABRA1	TRUE	TRUE
chr5	161865789	G	A	ENST00000393943	ENSG00000022355	GABRA1	TRUE	FALSE
chr5	161865789	G	C	ENST00000393943	ENSG00000022355	GABRA1	TRUE	FALSE
chr5	161865789	G	T	ENST00000393943	ENSG00000022355	GABRA1	TRUE	FALSE
chr5	161865790	T	A	ENST00000393943	ENSG00000022355	GABRA1	TRUE	FALSE
chr5	161865790	T	C	ENST00000393943	ENSG00000022355	GABRA1	FALSE	FALSE
chr5	161865790	T	G	ENST00000393943	ENSG00000022355	GABRA1	TRUE	FALSE
chr5	161873115	A	C	ENST00000393943	ENSG00000022355	GABRA1	FALSE	FALSE
chr5	161873115	A	G	ENST00000393943	ENSG00000022355	GABRA1	FALSE	FALSE
chr5	161873115	A	T	ENST00000393943	ENSG00000022355	GABRA1	FALSE	FALSE
chr5	161873116	G	A	ENST00000393943	ENSG00000022355	GABRA1	FALSE	FALSE
chr5	161873116	G	C	ENST00000393943	ENSG00000022355	GABRA1	FALSE	FALSE
chr5	161873116	G	T	ENST00000393943	ENSG00000022355	GABRA1	FALSE	FALSE
chr5	161873117	G	T	ENST00000393943	ENSG00000022355	GABRA1	TRUE	TRUE
chr5	161873122	T	A	ENST00000393943	ENSG00000022355	GABRA1	TRUE	TRUE
chr5	161873122	T	G	ENST00000393943	ENSG00000022355	GABRA1	TRUE	TRUE
chr5	161873144	C	T	ENST00000393943	ENSG00000022355	GABRA1	TRUE	TRUE
chr5	161873151	G	A	ENST00000393943	ENSG00000022355	GABRA1	TRUE	TRUE
chr5	161873152	G	A	ENST00000393943	ENSG00000022355	GABRA1	TRUE	TRUE
chr5	161873153	A	T	ENST00000393943	ENSG00000022355	GABRA1	TRUE	TRUE
chr5	161873159	G	T	ENST00000393943	ENSG00000022355	GABRA1	TRUE	TRUE
chr5	161873166	T	A	ENST00000393943	ENSG00000022355	GABRA1	TRUE	TRUE
chr5	161873166	T	G	ENST00000393943	ENSG00000022355	GABRA1	TRUE	TRUE
chr5	161873168	A	T	ENST00000393943	ENSG00000022355	GABRA1	TRUE	TRUE
chr5	161873174	A	T	ENST00000393943	ENSG00000022355	GABRA1	TRUE	TRUE
chr5	161873177	G	T	ENST00000393943	ENSG00000022355	GABRA1	TRUE	TRUE
chr5	161873199	T	A	ENST00000393943	ENSG00000022355	GABRA1	TRUE	TRUE
chr5	161873199	T	G	ENST00000393943	ENSG00000022355	GABRA1	TRUE	TRUE
chr5	161873219	A	T	ENST00000393943	ENSG00000022355	GABRA1	TRUE	TRUE
chr5	161873226	G	A	ENST00000393943	ENSG00000022355	GABRA1	TRUE	TRUE
chr5	161873227	G	A	ENST00000393943	ENSG00000022355	GABRA1	TRUE	TRUE
chr5	161873252	G	T	ENST00000393943	ENSG00000022355	GABRA1	TRUE	TRUE
chr5	161873255	A	T	ENST00000393943	ENSG00000022355	GABRA1	TRUE	TRUE
chr5	161873258	A	T	ENST00000393943	ENSG00000022355	GABRA1	TRUE	TRUE
chr5	161873262	C	A	ENST00000393943	ENSG00000022355	GABRA1	TRUE	TRUE
chr5	161873262	C	G	ENST00000393943	ENSG00000022355	GABRA1	TRUE	TRUE
chr5	161873291	A	T	ENST00000393943	ENSG00000022355	GABRA1	TRUE	TRUE
chr5	161873309	G	T	ENST00000393943	ENSG00000022355	GABRA1	TRUE	TRUE
chr5	161873322	T	A	ENST00000393943	ENSG00000022355	GABRA1	TRUE	TRUE
chr5	161873329	C	A	ENST00000393943	ENSG00000022355	GABRA1	TRUE	TRUE
chr5	161873329	C	G	ENST00000393943	ENSG00000022355	GABRA1	TRUE	TRUE
chr5	161873338	G	A	ENST00000393943	ENSG00000022355	GABRA1	TRUE	FALSE
chr5	161873338	G	C	ENST00000393943	ENSG00000022355	GABRA1	TRUE	FALSE
chr5	161873338	G	T	ENST00000393943	ENSG00000022355	GABRA1	TRUE	FALSE
chr5	161873339	T	A	ENST00000393943	ENSG00000022355	GABRA1	TRUE	FALSE
chr5	161873339	T	C	ENST00000393943	ENSG00000022355	GABRA1	FALSE	FALSE
chr5	161873339	T	G	ENST00000393943	ENSG00000022355	GABRA1	TRUE	FALSE
chr5	161875558	A	C	ENST00000393943	ENSG00000022355	GABRA1	TRUE	FALSE
chr5	161875558	A	G	ENST00000393943	ENSG00000022355	GABRA1	TRUE	FALSE
chr5	161875558	A	T	ENST00000393943	ENSG00000022355	GABRA1	TRUE	FALSE
chr5	161875559	G	A	ENST00000393943	ENSG00000022355	GABRA1	TRUE	FALSE
chr5	161875559	G	C	ENST00000393943	ENSG00000022355	GABRA1	TRUE	FALSE
chr5	161875559	G	T	ENST00000393943	ENSG00000022355	GABRA1	TRUE	FALSE
chr5	161875570	A	T	ENST00000393943	ENSG00000022355	GABRA1
chr5	161875576	G	T	ENST00000393943	ENSG00000022355	GABRA1	TRUE	TRUE
chr5	161875581	T	A	ENST00000393943	ENSG00000022355	GABRA1	TRUE	TRUE
chr5	161875592	T	A	ENST00000393943	ENSG00000022355	GABRA1	TRUE	TRUE
chr5	161875594	G	T	ENST00000393943	ENSG00000022355	GABRA1	TRUE	TRUE
chr5	161875623	C	A	ENST00000393943	ENSG00000022355	GABRA1	TRUE	TRUE
chr5	161875630	A	T	ENST00000393943	ENSG00000022355	GABRA1
chr5	161875636	G	T	ENST00000393943	ENSG00000022355	GABRA1	TRUE	TRUE
chr5	161875643	G	A	ENST00000393943	ENSG00000022355	GABRA1	TRUE	FALSE
chr5	161875643	G	C	ENST00000393943	ENSG00000022355	GABRA1	TRUE	FALSE
chr5	161875643	G	T	ENST00000393943	ENSG00000022355	GABRA1	TRUE	FALSE
chr5	161875644	T	A	ENST00000393943	ENSG00000022355	GABRA1	TRUE	FALSE
chr5	161875644	T	C	ENST00000393943	ENSG00000022355	GABRA1	TRUE	FALSE
chr5	161875644	T	G	ENST00000393943	ENSG00000022355	GABRA1	TRUE	FALSE
chr5	161882556	A	C	ENST00000393943	ENSG00000022355	GABRA1	TRUE	FALSE
chr5	161882556	A	G	ENST00000393943	ENSG00000022355	GABRA1	TRUE	FALSE
chr5	161882556	A	T	ENST00000393943	ENSG00000022355	GABRA1	TRUE	FALSE
chr5	161882557	G	A	ENST00000393943	ENSG00000022355	GABRA1	TRUE	FALSE
chr5	161882557	G	C	ENST00000393943	ENSG00000022355	GABRA1	TRUE	FALSE
chr5	161882557	G	T	ENST00000393943	ENSG00000022355	GABRA1	TRUE	FALSE
chr5	161882559	T	A	ENST00000393943	ENSG00000022355	GABRA1	TRUE	TRUE
chr5	161882559	T	G	ENST00000393943	ENSG00000022355	GABRA1	TRUE	TRUE
chr5	161882565	T	A	ENST00000393943	ENSG00000022355	GABRA1	TRUE	TRUE
chr5	161882565	T	G	ENST00000393943	ENSG00000022355	GABRA1	TRUE	TRUE
chr5	161882569	A	T	ENST00000393943	ENSG00000022355	GABRA1	TRUE	TRUE
chr5	161882575	G	T	ENST00000393943	ENSG00000022355	GABRA1	TRUE	TRUE
chr5	161882586	T	A	ENST00000393943	ENSG00000022355	GABRA1	TRUE	TRUE
chr5	161882586	T	G	ENST00000393943	ENSG00000022355	GABRA1	TRUE	TRUE
chr5	161882587	G	T	ENST00000393943	ENSG00000022355	GABRA1	TRUE	TRUE
chr5	161882591	G	A	ENST00000393943	ENSG00000022355	GABRA1	TRUE	TRUE
chr5	161882592	G	A	ENST00000393943	ENSG00000022355	GABRA1	TRUE	TRUE
chr5	161882596	A	T	ENST00000393943	ENSG00000022355	GABRA1	TRUE	TRUE
chr5	161882599	G	T	ENST00000393943	ENSG00000022355	GABRA1	TRUE	TRUE
chr5	161882612	C	A	ENST00000393943	ENSG00000022355	GABRA1	TRUE	TRUE
chr5	161882612	C	G	ENST00000393943	ENSG00000022355	GABRA1	TRUE	TRUE
chr5	161882626	G	T	ENST00000393943	ENSG00000022355	GABRA1	TRUE	TRUE
chr5	161882632	G	T	ENST00000393943	ENSG00000022355	GABRA1	TRUE	TRUE
chr5	161882636	C	A	ENST00000393943	ENSG00000022355	GABRA1	TRUE	TRUE
chr5	161882636	C	G	ENST00000393943	ENSG00000022355	GABRA1	TRUE	TRUE
chr5	161882647	C	T	ENST00000393943	ENSG00000022355	GABRA1	TRUE	TRUE
chr5	161882652	T	A	ENST00000393943	ENSG00000022355	GABRA1	TRUE	TRUE
chr5	161882652	T	G	ENST00000393943	ENSG00000022355	GABRA1	TRUE	TRUE
chr5	161882662	G	T	ENST00000393943	ENSG00000022355	GABRA1	TRUE	TRUE
chr5	161882665	C	T	ENST00000393943	ENSG00000022355	GABRA1	TRUE	TRUE
chr5	161882680	G	T	ENST00000393943	ENSG00000022355	GABRA1	TRUE	TRUE
chr5	161882689	C	T	ENST00000393943	ENSG00000022355	GABRA1	TRUE	TRUE
chr5	161882693	C	A	ENST00000393943	ENSG00000022355	GABRA1	TRUE	TRUE
chr5	161882693	C	G	ENST00000393943	ENSG00000022355	GABRA1	TRUE	TRUE
chr5	161882701	G	T	ENST00000393943	ENSG00000022355	GABRA1	TRUE	TRUE
chr5	161882702	G	A	ENST00000393943	ENSG00000022355	GABRA1	TRUE	FALSE
chr5	161882702	G	C	ENST00000393943	ENSG00000022355	GABRA1	TRUE	FALSE
chr5	161882702	G	T	ENST00000393943	ENSG00000022355	GABRA1	TRUE	FALSE
chr5	161882703	T	A	ENST00000393943	ENSG00000022355	GABRA1	TRUE	FALSE
chr5	161882703	T	C	ENST00000393943	ENSG00000022355	GABRA1	FALSE	FALSE
chr5	161882703	T	G	ENST00000393943	ENSG00000022355	GABRA1	TRUE	FALSE
chr5	161890896	A	C	ENST00000393943	ENSG00000022355	GABRA1	TRUE	FALSE
chr5	161890896	A	G	ENST00000393943	ENSG00000022355	GABRA1	TRUE	FALSE
chr5	161890896	A	T	ENST00000393943	ENSG00000022355	GABRA1	TRUE	FALSE
chr5	161890897	G	A	ENST00000393943	ENSG00000022355	GABRA1	TRUE	FALSE
chr5	161890897	G	C	ENST00000393943	ENSG00000022355	GABRA1	TRUE	FALSE
chr5	161890897	G	T	ENST00000393943	ENSG00000022355	GABRA1	TRUE	FALSE
chr5	161890900	G	T	ENST00000393943	ENSG00000022355	GABRA1
chr5	161890905	T	A	ENST00000393943	ENSG00000022355	GABRA1
chr5	161890905	T	G	ENST00000393943	ENSG00000022355	GABRA1
chr5	161890931	T	A	ENST00000393943	ENSG00000022355	GABRA1
chr5	161890933	A	T	ENST00000393943	ENSG00000022355	GABRA1
chr5	161890936	A	T	ENST00000393943	ENSG00000022355	GABRA1
chr5	161890939	A	T	ENST00000393943	ENSG00000022355	GABRA1
chr5	161890950	C	A	ENST00000393943	ENSG00000022355	GABRA1
chr5	161890950	C	G	ENST00000393943	ENSG00000022355	GABRA1
chr5	161890960	C	T	ENST00000393943	ENSG00000022355	GABRA1
chr5	161890968	C	A	ENST00000393943	ENSG00000022355	GABRA1
chr5	161890968	C	G	ENST00000393943	ENSG00000022355	GABRA1
chr5	161890977	C	A	ENST00000393943	ENSG00000022355	GABRA1
chr5	161890997	C	A	ENST00000393943	ENSG00000022355	GABRA1
chr5	161890997	C	G	ENST00000393943	ENSG00000022355	GABRA1
chr5	161890999	C	T	ENST00000393943	ENSG00000022355	GABRA1
chr5	161891012	G	A	ENST00000393943	ENSG00000022355	GABRA1	TRUE	TRUE
chr5	161891013	G	A	ENST00000393943	ENSG00000022355	GABRA1	TRUE	TRUE
chr5	161891020	A	T	ENST00000393943	ENSG00000022355	GABRA1	TRUE	TRUE
chr5	161891023	G	T	ENST00000393943	ENSG00000022355	GABRA1	TRUE	TRUE
chr5	161891038	A	T	ENST00000393943	ENSG00000022355	GABRA1	TRUE	TRUE
chr5	161891050	G	T	ENST00000393943	ENSG00000022355	GABRA1	TRUE	TRUE
chr5	161891051	G	A	ENST00000393943	ENSG00000022355	GABRA1	TRUE	FALSE
chr5	161891051	G	C	ENST00000393943	ENSG00000022355	GABRA1	TRUE	FALSE
chr5	161891051	G	T	ENST00000393943	ENSG00000022355	GABRA1	TRUE	FALSE
chr5	161891052	T	A	ENST00000393943	ENSG00000022355	GABRA1	TRUE	FALSE
chr5	161891052	T	C	ENST00000393943	ENSG00000022355	GABRA1	TRUE	FALSE
chr5	161891052	T	G	ENST00000393943	ENSG00000022355	GABRA1	TRUE	FALSE
chr5	161895664	A	C	ENST00000393943	ENSG00000022355	GABRA1	TRUE	FALSE
chr5	161895664	A	G	ENST00000393943	ENSG00000022355	GABRA1	TRUE	FALSE
chr5	161895664	A	T	ENST00000393943	ENSG00000022355	GABRA1	TRUE	FALSE
chr5	161895665	G	A	ENST00000393943	ENSG00000022355	GABRA1	TRUE	FALSE
chr5	161895665	G	C	ENST00000393943	ENSG00000022355	GABRA1	TRUE	FALSE
chr5	161895665	G	T	ENST00000393943	ENSG00000022355	GABRA1	TRUE	FALSE
chr5	161895696	T	A	ENST00000393943	ENSG00000022355	GABRA1	TRUE	TRUE
chr5	161895710	A	T	ENST00000393943	ENSG00000022355	GABRA1	TRUE	TRUE
chr5	161895725	A	T	ENST00000393943	ENSG00000022355	GABRA1	TRUE	TRUE
chr5	161895736	T	A	ENST00000393943	ENSG00000022355	GABRA1	TRUE	TRUE
chr5	161895736	T	G	ENST00000393943	ENSG00000022355	GABRA1	TRUE	TRUE
chr5	161895753	G	A	ENST00000393943	ENSG00000022355	GABRA1	TRUE	TRUE
chr5	161895754	G	A	ENST00000393943	ENSG00000022355	GABRA1	TRUE	TRUE
chr5	161895769	C	A	ENST00000393943	ENSG00000022355	GABRA1	TRUE	TRUE
chr5	161895772	T	A	ENST00000393943	ENSG00000022355	GABRA1	TRUE	TRUE
chr5	161895772	T	G	ENST00000393943	ENSG00000022355	GABRA1	TRUE	TRUE
chr5	161895786	C	A	ENST00000393943	ENSG00000022355	GABRA1	TRUE	TRUE
chr5	161895786	C	G	ENST00000393943	ENSG00000022355	GABRA1	TRUE	TRUE
chr5	161895797	G	T	ENST00000393943	ENSG00000022355	GABRA1	TRUE	TRUE
chr5	161895817	T	A	ENST00000393943	ENSG00000022355	GABRA1	TRUE	TRUE
chr5	161895817	T	G	ENST00000393943	ENSG00000022355	GABRA1	TRUE	TRUE
chr5	161895824	A	T	ENST00000393943	ENSG00000022355	GABRA1	FALSE	FALSE
chr5	161895827	A	T	ENST00000393943	ENSG00000022355	GABRA1	FALSE	FALSE
chr5	161895835	T	A	ENST00000393943	ENSG00000022355	GABRA1	FALSE	FALSE
chr5	161895835	T	G	ENST00000393943	ENSG00000022355	GABRA1	FALSE	FALSE
chr5	161895840	G	A	ENST00000393943	ENSG00000022355	GABRA1	FALSE	FALSE
chr5	161895841	G	A	ENST00000393943	ENSG00000022355	GABRA1	FALSE	FALSE
chr5	161895848	A	T	ENST00000393943	ENSG00000022355	GABRA1	FALSE	FALSE
chr5	161895863	G	T	ENST00000393943	ENSG00000022355	GABRA1	FALSE	FALSE
chr5	161895866	A	T	ENST00000393943	ENSG00000022355	GABRA1	FALSE	FALSE
chr5	161895869	G	A	ENST00000393943	ENSG00000022355	GABRA1	TRUE	FALSE
chr5	161895869	G	C	ENST00000393943	ENSG00000022355	GABRA1	TRUE	FALSE
chr5	161895869	G	T	ENST00000393943	ENSG00000022355	GABRA1	TRUE	FALSE
chr5	161895870	T	A	ENST00000393943	ENSG00000022355	GABRA1	TRUE	FALSE
chr5	161895870	T	C	ENST00000393943	ENSG00000022355	GABRA1	TRUE	FALSE
chr5	161895870	T	G	ENST00000393943	ENSG00000022355	GABRA1	TRUE	FALSE
chr5	161897109	A	C	ENST00000393943	ENSG00000022355	GABRA1	TRUE	FALSE
chr5	161897109	A	G	ENST00000393943	ENSG00000022355	GABRA1	TRUE	FALSE
chr5	161897109	A	T	ENST00000393943	ENSG00000022355	GABRA1	TRUE	FALSE
chr5	161897110	G	A	ENST00000393943	ENSG00000022355	GABRA1	TRUE	FALSE
chr5	161897110	G	C	ENST00000393943	ENSG00000022355	GABRA1	TRUE	FALSE
chr5	161897110	G	T	ENST00000393943	ENSG00000022355	GABRA1	TRUE	FALSE
chr5	161897114	A	T	ENST00000393943	ENSG00000022355	GABRA1	FALSE	FALSE
chr5	161897117	A	T	ENST00000393943	ENSG00000022355	GABRA1	FALSE	FALSE
chr5	161897123	A	T	ENST00000393943	ENSG00000022355	GABRA1	FALSE	FALSE
chr5	161897138	A	T	ENST00000393943	ENSG00000022355	GABRA1	FALSE	FALSE
chr5	161897141	A	T	ENST00000393943	ENSG00000022355	GABRA1	FALSE	FALSE
chr5	161897155	C	A	ENST00000393943	ENSG00000022355	GABRA1	FALSE	FALSE
chr5	161897155	C	G	ENST00000393943	ENSG00000022355	GABRA1	FALSE	FALSE
chr5	161897176	C	A	ENST00000393943	ENSG00000022355	GABRA1	FALSE	FALSE
chr5	161897176	C	G	ENST00000393943	ENSG00000022355	GABRA1	FALSE	FALSE
chr5	161897187	T	A	ENST00000393943	ENSG00000022355	GABRA1	FALSE	FALSE
chr5	161897208	T	A	ENST00000393943	ENSG00000022355	GABRA1	FALSE	FALSE
chr5	161897208	T	G	ENST00000393943	ENSG00000022355	GABRA1	FALSE	FALSE
chr5	161897222	A	T	ENST00000393943	ENSG00000022355	GABRA1	FALSE	FALSE
chr5	161897237	G	T	ENST00000393943	ENSG00000022355	GABRA1	FALSE	FALSE
chr5	161897243	A	T	ENST00000393943	ENSG00000022355	GABRA1	FALSE	FALSE
chr5	161897246	G	T	ENST00000393943	ENSG00000022355	GABRA1	FALSE	FALSE
chr5	161897252	A	T	ENST00000393943	ENSG00000022355	GABRA1	FALSE	FALSE
chr5	161897258	G	T	ENST00000393943	ENSG00000022355	GABRA1	FALSE	FALSE
chr5	161897264	A	T	ENST00000393943	ENSG00000022355	GABRA1	FALSE	FALSE
chr5	161897273	G	T	ENST00000393943	ENSG00000022355	GABRA1	FALSE	FALSE
chr5	161897279	A	T	ENST00000393943	ENSG00000022355	GABRA1	FALSE	FALSE
chr5	161897282	A	T	ENST00000393943	ENSG00000022355	GABRA1	FALSE	FALSE
chr5	161897303	A	T	ENST00000393943	ENSG00000022355	GABRA1	FALSE	FALSE
chr5	161897312	C	T	ENST00000393943	ENSG00000022355	GABRA1	FALSE	FALSE
chr5	161897319	C	A	ENST00000393943	ENSG00000022355	GABRA1	FALSE	FALSE
chr5	161897319	C	G	ENST00000393943	ENSG00000022355	GABRA1	FALSE	FALSE
chr5	161897321	A	T	ENST00000393943	ENSG00000022355	GABRA1	FALSE	FALSE
chr5	161897345	G	T	ENST00000393943	ENSG00000022355	GABRA1	FALSE	FALSE
chr5	161897358	T	A	ENST00000393943	ENSG00000022355	GABRA1	FALSE	FALSE
chr5	161897358	T	G	ENST00000393943	ENSG00000022355	GABRA1	FALSE	FALSE
chr5	161897365	C	A	ENST00000393943	ENSG00000022355	GABRA1	FALSE	FALSE
chr5	161897365	C	G	ENST00000393943	ENSG00000022355	GABRA1	FALSE	FALSE
chr5	161897367	G	A	ENST00000393943	ENSG00000022355	GABRA1	FALSE	FALSE
chr5	161897368	G	A	ENST00000393943	ENSG00000022355	GABRA1	FALSE	FALSE
chr5	161897377	T	A	ENST00000393943	ENSG00000022355	GABRA1	FALSE	FALSE
chr5	161897377	T	G	ENST00000393943	ENSG00000022355	GABRA1	FALSE	FALSE
chr5	161897379	T	A	ENST00000393943	ENSG00000022355	GABRA1	FALSE	FALSE
chr5	161897379	T	G	ENST00000393943	ENSG00000022355	GABRA1	FALSE	FALSE
chr5	161897384	A	T	ENST00000393943	ENSG00000022355	GABRA1	FALSE	FALSE
chr5	161897387	G	T	ENST00000393943	ENSG00000022355	GABRA1	FALSE	FALSE
chr5	161897393	C	T	ENST00000393943	ENSG00000022355	GABRA1	FALSE	FALSE
chr5	161897399	A	T	ENST00000393943	ENSG00000022355	GABRA1
chr5	161897417	C	T	ENST00000393943	ENSG00000022355	GABRA1	FALSE	FALSE
chr5	162068007	C	A	ENST00000639213	ENSG00000113327	GABRG2	FALSE	FALSE
chr5	162068019	G	A	ENST00000639213	ENSG00000113327	GABRG2	FALSE	FALSE
chr5	162068020	G	A	ENST00000639213	ENSG00000113327	GABRG2	FALSE	FALSE
chr5	162068027	G	T	ENST00000639213	ENSG00000113327	GABRG2	FALSE	FALSE
chr5	162068034	C	A	ENST00000639213	ENSG00000113327	GABRG2	FALSE	FALSE
chr5	162068034	C	G	ENST00000639213	ENSG00000113327	GABRG2	FALSE	FALSE
chr5	162068041	C	A	ENST00000639213	ENSG00000113327	GABRG2	FALSE	FALSE
chr5	162068041	C	G	ENST00000639213	ENSG00000113327	GABRG2	FALSE	FALSE
chr5	162068043	C	A	ENST00000639213	ENSG00000113327	GABRG2	FALSE	FALSE
chr5	162068058	C	A	ENST00000639213	ENSG00000113327	GABRG2	TRUE	FALSE
chr5	162068058	C	G	ENST00000639213	ENSG00000113327	GABRG2	TRUE	FALSE
chr5	162068060	C	T	ENST00000639213	ENSG00000113327	GABRG2	TRUE	FALSE
chr5	162068063	A	T	ENST00000639213	ENSG00000113327	GABRG2	TRUE	FALSE
chr5	162068076	G	A	ENST00000639213	ENSG00000113327	GABRG2	TRUE	TRUE
chr5	162068077	G	A	ENST00000639213	ENSG00000113327	GABRG2	TRUE	TRUE
chr5	162068094	C	A	ENST00000639213	ENSG00000113327	GABRG2	TRUE	TRUE
chr5	162068101	C	A	ENST00000639213	ENSG00000113327	GABRG2	TRUE	TRUE
chr5	162068101	C	G	ENST00000639213	ENSG00000113327	GABRG2	TRUE	TRUE
chr5	162068107	G	A	ENST00000639213	ENSG00000113327	GABRG2	TRUE	FALSE
chr5	162068107	G	C	ENST00000639213	ENSG00000113327	GABRG2	TRUE	FALSE
chr5	162068107	G	T	ENST00000639213	ENSG00000113327	GABRG2	TRUE	FALSE
chr5	162068108	T	A	ENST00000639213	ENSG00000113327	GABRG2	TRUE	FALSE
chr5	162068108	T	C	ENST00000639213	ENSG00000113327	GABRG2	TRUE	FALSE
chr5	162068108	T	G	ENST00000639213	ENSG00000113327	GABRG2	TRUE	FALSE
chr5	162093826	A	C	ENST00000639213	ENSG00000113327	GABRG2	TRUE	FALSE
chr5	162093826	A	G	ENST00000639213	ENSG00000113327	GABRG2	TRUE	FALSE
chr5	162093826	A	T	ENST00000639213	ENSG00000113327	GABRG2	TRUE	FALSE
chr5	162093827	G	A	ENST00000639213	ENSG00000113327	GABRG2	TRUE	FALSE
chr5	162093827	G	C	ENST00000639213	ENSG00000113327	GABRG2	TRUE	FALSE
chr5	162093827	G	T	ENST00000639213	ENSG00000113327	GABRG2	TRUE	FALSE
chr5	162093838	C	T	ENST00000639213	ENSG00000113327	GABRG2	TRUE	TRUE
chr5	162093841	A	T	ENST00000639213	ENSG00000113327	GABRG2	TRUE	TRUE
chr5	162093858	T	A	ENST00000639213	ENSG00000113327	GABRG2	TRUE	TRUE
chr5	162093858	T	G	ENST00000639213	ENSG00000113327	GABRG2	TRUE	TRUE
chr5	162093859	G	T	ENST00000639213	ENSG00000113327	GABRG2	TRUE	TRUE
chr5	162093867	T	A	ENST00000639213	ENSG00000113327	GABRG2	TRUE	TRUE
chr5	162093867	T	G	ENST00000639213	ENSG00000113327	GABRG2	TRUE	TRUE
chr5	162093877	A	T	ENST00000639213	ENSG00000113327	GABRG2	TRUE	TRUE
chr5	162093884	G	A	ENST00000639213	ENSG00000113327	GABRG2	TRUE	TRUE
chr5	162093885	G	A	ENST00000639213	ENSG00000113327	GABRG2	TRUE	TRUE
chr5	162093890	T	A	ENST00000639213	ENSG00000113327	GABRG2	TRUE	TRUE
chr5	162093898	A	T	ENST00000639213	ENSG00000113327	GABRG2	TRUE	TRUE
chr5	162093907	G	T	ENST00000639213	ENSG00000113327	GABRG2	TRUE	TRUE
chr5	162093929	T	A	ENST00000639213	ENSG00000113327	GABRG2	TRUE	TRUE
chr5	162093929	T	G	ENST00000639213	ENSG00000113327	GABRG2	TRUE	TRUE
chr5	162093943	G	T	ENST00000639213	ENSG00000113327	GABRG2	TRUE	TRUE
chr5	162093946	G	T	ENST00000639213	ENSG00000113327	GABRG2	TRUE	TRUE
chr5	162093951	T	A	ENST00000639213	ENSG00000113327	GABRG2	TRUE	TRUE
chr5	162093951	T	G	ENST00000639213	ENSG00000113327	GABRG2	TRUE	TRUE
chr5	162093958	A	T	ENST00000639213	ENSG00000113327	GABRG2	TRUE	TRUE
chr5	162093976	G	T	ENST00000639213	ENSG00000113327	GABRG2	TRUE	TRUE
chr5	162093980	G	A	ENST00000639213	ENSG00000113327	GABRG2	TRUE	FALSE
chr5	162093980	G	C	ENST00000639213	ENSG00000113327	GABRG2	TRUE	FALSE
chr5	162093980	G	T	ENST00000639213	ENSG00000113327	GABRG2	TRUE	FALSE
chr5	162093981	T	A	ENST00000639213	ENSG00000113327	GABRG2	TRUE	FALSE
chr5	162093981	T	C	ENST00000639213	ENSG00000113327	GABRG2	TRUE	FALSE
chr5	162093981	T	G	ENST00000639213	ENSG00000113327	GABRG2	TRUE	FALSE
chr5	162095493	A	C	ENST00000639213	ENSG00000113327	GABRG2	TRUE	FALSE
chr5	162095493	A	G	ENST00000639213	ENSG00000113327	GABRG2	TRUE	FALSE
chr5	162095493	A	T	ENST00000639213	ENSG00000113327	GABRG2	TRUE	FALSE
chr5	162095494	G	A	ENST00000639213	ENSG00000113327	GABRG2	TRUE	FALSE
chr5	162095494	G	C	ENST00000639213	ENSG00000113327	GABRG2	TRUE	FALSE
chr5	162095494	G	T	ENST00000639213	ENSG00000113327	GABRG2	TRUE	FALSE
chr5	162095497	A	T	ENST00000639213	ENSG00000113327	GABRG2	TRUE	TRUE
chr5	162095507	T	A	ENST00000639213	ENSG00000113327	GABRG2	TRUE	TRUE
chr5	162095507	T	G	ENST00000639213	ENSG00000113327	GABRG2	TRUE	TRUE
chr5	162095526	T	A	ENST00000639213	ENSG00000113327	GABRG2	TRUE	TRUE
chr5	162095526	T	G	ENST00000639213	ENSG00000113327	GABRG2	TRUE	TRUE
chr5	162095563	G	A	ENST00000639213	ENSG00000113327	GABRG2	TRUE	FALSE
chr5	162095563	G	C	ENST00000639213	ENSG00000113327	GABRG2	TRUE	FALSE
chr5	162095563	G	T	ENST00000639213	ENSG00000113327	GABRG2	TRUE	FALSE
chr5	162095564	T	A	ENST00000639213	ENSG00000113327	GABRG2	TRUE	FALSE
chr5	162095564	T	C	ENST00000639213	ENSG00000113327	GABRG2	TRUE	FALSE
chr5	162095564	T	G	ENST00000639213	ENSG00000113327	GABRG2	TRUE	FALSE
chr5	162097636	A	C	ENST00000639213	ENSG00000113327	GABRG2	TRUE	FALSE
chr5	162097636	A	G	ENST00000639213	ENSG00000113327	GABRG2	TRUE	FALSE
chr5	162097636	A	T	ENST00000639213	ENSG00000113327	GABRG2	TRUE	FALSE
chr5	162097637	G	A	ENST00000639213	ENSG00000113327	GABRG2	TRUE	FALSE
chr5	162097637	G	C	ENST00000639213	ENSG00000113327	GABRG2	TRUE	FALSE
chr5	162097637	G	T	ENST00000639213	ENSG00000113327	GABRG2	TRUE	FALSE
chr5	162097638	G	T	ENST00000639213	ENSG00000113327	GABRG2	TRUE	TRUE
chr5	162097643	C	A	ENST00000639213	ENSG00000113327	GABRG2	TRUE	TRUE
chr5	162097643	C	G	ENST00000639213	ENSG00000113327	GABRG2	TRUE	TRUE
chr5	162097665	C	T	ENST00000639213	ENSG00000113327	GABRG2	TRUE	TRUE
chr5	162097672	G	A	ENST00000639213	ENSG00000113327	GABRG2	TRUE	TRUE
chr5	162097673	G	A	ENST00000639213	ENSG00000113327	GABRG2	TRUE	TRUE
chr5	162097676	T	A	ENST00000639213	ENSG00000113327	GABRG2	TRUE	TRUE
chr5	162097676	T	G	ENST00000639213	ENSG00000113327	GABRG2	TRUE	TRUE
chr5	162097680	A	T	ENST00000639213	ENSG00000113327	GABRG2	TRUE	TRUE
chr5	162097687	T	A	ENST00000639213	ENSG00000113327	GABRG2	TRUE	TRUE
chr5	162097689	A	T	ENST00000639213	ENSG00000113327	GABRG2	TRUE	TRUE
chr5	162097707	A	T	ENST00000639213	ENSG00000113327	GABRG2	TRUE	TRUE
chr5	162097716	C	T	ENST00000639213	ENSG00000113327	GABRG2	TRUE	TRUE
chr5	162097720	T	A	ENST00000639213	ENSG00000113327	GABRG2	TRUE	TRUE
chr5	162097740	A	T	ENST00000639213	ENSG00000113327	GABRG2	TRUE	TRUE
chr5	162097747	G	A	ENST00000639213	ENSG00000113327	GABRG2	TRUE	TRUE
chr5	162097748	G	A	ENST00000639213	ENSG00000113327	GABRG2	TRUE	TRUE
chr5	162097767	A	T	ENST00000639213	ENSG00000113327	GABRG2	TRUE	TRUE
chr5	162097776	A	T	ENST00000639213	ENSG00000113327	GABRG2	TRUE	TRUE
chr5	162097779	A	T	ENST00000639213	ENSG00000113327	GABRG2	TRUE	TRUE
chr5	162097795	G	A	ENST00000639213	ENSG00000113327	GABRG2	TRUE	TRUE
chr5	162097796	G	A	ENST00000639213	ENSG00000113327	GABRG2	TRUE	TRUE
chr5	162097821	A	T	ENST00000639213	ENSG00000113327	GABRG2
chr5	162097828	G	A	ENST00000639213	ENSG00000113327	GABRG2
chr5	162097829	G	A	ENST00000639213	ENSG00000113327	GABRG2
chr5	162097839	C	T	ENST00000639213	ENSG00000113327	GABRG2
chr5	162097850	C	A	ENST00000639213	ENSG00000113327	GABRG2
chr5	162097850	C	G	ENST00000639213	ENSG00000113327	GABRG2
chr5	162097859	G	A	ENST00000639213	ENSG00000113327	GABRG2	TRUE	FALSE
chr5	162097859	G	C	ENST00000639213	ENSG00000113327	GABRG2	TRUE	FALSE
chr5	162097859	G	T	ENST00000639213	ENSG00000113327	GABRG2	TRUE	FALSE
chr5	162097860	T	A	ENST00000639213	ENSG00000113327	GABRG2	TRUE	FALSE
chr5	162097860	T	C	ENST00000639213	ENSG00000113327	GABRG2	TRUE	FALSE
chr5	162097860	T	G	ENST00000639213	ENSG00000113327	GABRG2	TRUE	FALSE
chr5	162101233	A	C	ENST00000639213	ENSG00000113327	GABRG2	TRUE	FALSE
chr5	162101233	A	G	ENST00000639213	ENSG00000113327	GABRG2	TRUE	FALSE
chr5	162101233	A	T	ENST00000639213	ENSG00000113327	GABRG2	TRUE	FALSE
chr5	162101234	G	A	ENST00000639213	ENSG00000113327	GABRG2	TRUE	FALSE
chr5	162101234	G	C	ENST00000639213	ENSG00000113327	GABRG2	TRUE	FALSE
chr5	162101234	G	T	ENST00000639213	ENSG00000113327	GABRG2	TRUE	FALSE
chr5	162101237	T	A	ENST00000639213	ENSG00000113327	GABRG2	TRUE	TRUE
chr5	162101251	G	T	ENST00000639213	ENSG00000113327	GABRG2	TRUE	TRUE
chr5	162101256	C	A	ENST00000639213	ENSG00000113327	GABRG2	TRUE	TRUE
chr5	162101257	C	T	ENST00000639213	ENSG00000113327	GABRG2	TRUE	TRUE
chr5	162101261	T	A	ENST00000639213	ENSG00000113327	GABRG2	TRUE	TRUE
chr5	162101261	T	G	ENST00000639213	ENSG00000113327	GABRG2	TRUE	TRUE
chr5	162101263	C	T	ENST00000639213	ENSG00000113327	GABRG2	TRUE	TRUE
chr5	162101267	T	A	ENST00000639213	ENSG00000113327	GABRG2	TRUE	TRUE
chr5	162101287	G	T	ENST00000639213	ENSG00000113327	GABRG2	TRUE	TRUE
chr5	162101298	C	A	ENST00000639213	ENSG00000113327	GABRG2	TRUE	TRUE
chr5	162101303	T	A	ENST00000639213	ENSG00000113327	GABRG2	TRUE	TRUE
chr5	162101305	G	T	ENST00000639213	ENSG00000113327	GABRG2	TRUE	TRUE
chr5	162101318	G	A	ENST00000639213	ENSG00000113327	GABRG2	TRUE	FALSE
chr5	162101318	G	C	ENST00000639213	ENSG00000113327	GABRG2	TRUE	FALSE
chr5	162101318	G	T	ENST00000639213	ENSG00000113327	GABRG2	TRUE	FALSE
chr5	162101319	T	A	ENST00000639213	ENSG00000113327	GABRG2	TRUE	FALSE
chr5	162101319	T	C	ENST00000639213	ENSG00000113327	GABRG2	TRUE	FALSE
chr5	162101319	T	G	ENST00000639213	ENSG00000113327	GABRG2	TRUE	FALSE
chr5	162103887	A	C	ENST00000639213	ENSG00000113327	GABRG2	TRUE	FALSE
chr5	162103887	A	G	ENST00000639213	ENSG00000113327	GABRG2	TRUE	FALSE
chr5	162103887	A	T	ENST00000639213	ENSG00000113327	GABRG2	TRUE	FALSE
chr5	162103888	G	A	ENST00000639213	ENSG00000113327	GABRG2	TRUE	FALSE
chr5	162103888	G	C	ENST00000639213	ENSG00000113327	GABRG2	TRUE	FALSE
chr5	162103888	G	T	ENST00000639213	ENSG00000113327	GABRG2	TRUE	FALSE
chr5	162103890	T	A	ENST00000639213	ENSG00000113327	GABRG2	TRUE	TRUE
chr5	162103890	T	G	ENST00000639213	ENSG00000113327	GABRG2	TRUE	TRUE
chr5	162103896	T	A	ENST00000639213	ENSG00000113327	GABRG2	TRUE	TRUE
chr5	162103896	T	G	ENST00000639213	ENSG00000113327	GABRG2	TRUE	TRUE
chr5	162103903	G	T	ENST00000639213	ENSG00000113327	GABRG2	TRUE	TRUE
chr5	162103906	G	T	ENST00000639213	ENSG00000113327	GABRG2	TRUE	TRUE
chr5	162103917	T	A	ENST00000639213	ENSG00000113327	GABRG2	TRUE	TRUE
chr5	162103917	T	G	ENST00000639213	ENSG00000113327	GABRG2	TRUE	TRUE
chr5	162103918	C	T	ENST00000639213	ENSG00000113327	GABRG2	TRUE	TRUE
chr5	162103922	G	A	ENST00000639213	ENSG00000113327	GABRG2	TRUE	TRUE
chr5	162103923	G	A	ENST00000639213	ENSG00000113327	GABRG2	TRUE	TRUE
chr5	162103924	A	T	ENST00000639213	ENSG00000113327	GABRG2	TRUE	TRUE
chr5	162103927	C	T	ENST00000639213	ENSG00000113327	GABRG2	TRUE	TRUE
chr5	162103939	G	T	ENST00000639213	ENSG00000113327	GABRG2	TRUE	TRUE
chr5	162103954	A	T	ENST00000639213	ENSG00000113327	GABRG2	TRUE	TRUE
chr5	162103961	G	A	ENST00000639213	ENSG00000113327	GABRG2	TRUE	TRUE
chr5	162103962	G	A	ENST00000639213	ENSG00000113327	GABRG2	TRUE	TRUE
chr5	162103971	T	A	ENST00000639213	ENSG00000113327	GABRG2	TRUE	TRUE
chr5	162103971	T	G	ENST00000639213	ENSG00000113327	GABRG2	TRUE	TRUE
chr5	162103972	C	T	ENST00000639213	ENSG00000113327	GABRG2	TRUE	TRUE
chr5	162103979	C	A	ENST00000639213	ENSG00000113327	GABRG2	TRUE	TRUE
chr5	162103979	C	G	ENST00000639213	ENSG00000113327	GABRG2	TRUE	TRUE
chr5	162103993	A	T	ENST00000639213	ENSG00000113327	GABRG2	TRUE	TRUE
chr5	162104005	G	T	ENST00000639213	ENSG00000113327	GABRG2	TRUE	TRUE
chr5	162104014	A	T	ENST00000639213	ENSG00000113327	GABRG2	TRUE	TRUE
chr5	162104026	G	T	ENST00000639213	ENSG00000113327	GABRG2	TRUE	TRUE
chr5	162104027	G	A	ENST00000639213	ENSG00000113327	GABRG2	TRUE	FALSE
chr5	162104027	G	C	ENST00000639213	ENSG00000113327	GABRG2	TRUE	FALSE
chr5	162104027	G	T	ENST00000639213	ENSG00000113327	GABRG2	TRUE	FALSE
chr5	162104028	T	A	ENST00000639213	ENSG00000113327	GABRG2	TRUE	FALSE
chr5	162104028	T	C	ENST00000639213	ENSG00000113327	GABRG2	TRUE	FALSE
chr5	162104028	T	G	ENST00000639213	ENSG00000113327	GABRG2	TRUE	FALSE
chr5	162142162	A	C	ENST00000639213	ENSG00000113327	GABRG2	TRUE	FALSE
chr5	162142162	A	G	ENST00000639213	ENSG00000113327	GABRG2	TRUE	FALSE
chr5	162142162	A	T	ENST00000639213	ENSG00000113327	GABRG2	TRUE	FALSE
chr5	162142163	G	A	ENST00000639213	ENSG00000113327	GABRG2	TRUE	FALSE
chr5	162142163	G	C	ENST00000639213	ENSG00000113327	GABRG2	TRUE	FALSE
chr5	162142163	G	T	ENST00000639213	ENSG00000113327	GABRG2	TRUE	FALSE
chr5	162142171	T	A	ENST00000639213	ENSG00000113327	GABRG2	TRUE	TRUE
chr5	162142171	T	G	ENST00000639213	ENSG00000113327	GABRG2	TRUE	TRUE
chr5	162142189	C	A	ENST00000639213	ENSG00000113327	GABRG2	TRUE	TRUE
chr5	162142189	C	G	ENST00000639213	ENSG00000113327	GABRG2	TRUE	TRUE
chr5	162142202	A	T	ENST00000639213	ENSG00000113327	GABRG2	TRUE	TRUE
chr5	162142205	A	T	ENST00000639213	ENSG00000113327	GABRG2	TRUE	TRUE
chr5	162142211	G	T	ENST00000639213	ENSG00000113327	GABRG2	TRUE	TRUE
chr5	162142216	C	A	ENST00000639213	ENSG00000113327	GABRG2	TRUE	TRUE
chr5	162142216	C	G	ENST00000639213	ENSG00000113327	GABRG2	TRUE	TRUE
chr5	162142226	C	T	ENST00000639213	ENSG00000113327	GABRG2	TRUE	TRUE
chr5	162142234	T	A	ENST00000639213	ENSG00000113327	GABRG2	TRUE	TRUE
chr5	162142234	T	G	ENST00000639213	ENSG00000113327	GABRG2	TRUE	TRUE
chr5	162142243	C	A	ENST00000639213	ENSG00000113327	GABRG2	TRUE	TRUE
chr5	162142266	G	A	ENST00000639213	ENSG00000113327	GABRG2	TRUE	TRUE
chr5	162142267	G	A	ENST00000639213	ENSG00000113327	GABRG2	TRUE	TRUE
chr5	162142278	G	A	ENST00000639213	ENSG00000113327	GABRG2	TRUE	TRUE
chr5	162142279	G	A	ENST00000639213	ENSG00000113327	GABRG2	TRUE	TRUE
chr5	162142286	A	T	ENST00000639213	ENSG00000113327	GABRG2	TRUE	TRUE
chr5	162142304	A	T	ENST00000639213	ENSG00000113327	GABRG2	TRUE	TRUE
chr5	162142314	T	A	ENST00000639213	ENSG00000113327	GABRG2	TRUE	TRUE
chr5	162142314	T	G	ENST00000639213	ENSG00000113327	GABRG2	TRUE	TRUE
chr5	162142317	G	A	ENST00000639213	ENSG00000113327	GABRG2	TRUE	FALSE
chr5	162142317	G	C	ENST00000639213	ENSG00000113327	GABRG2	TRUE	FALSE
chr5	162142317	G	T	ENST00000639213	ENSG00000113327	GABRG2	TRUE	FALSE
chr5	162142318	T	A	ENST00000639213	ENSG00000113327	GABRG2	TRUE	FALSE
chr5	162142318	T	C	ENST00000639213	ENSG00000113327	GABRG2	TRUE	FALSE
chr5	162142318	T	G	ENST00000639213	ENSG00000113327	GABRG2	TRUE	FALSE
chr5	162149106	A	C	ENST00000639213	ENSG00000113327	GABRG2	TRUE	FALSE
chr5	162149106	A	G	ENST00000639213	ENSG00000113327	GABRG2	TRUE	FALSE
chr5	162149106	A	T	ENST00000639213	ENSG00000113327	GABRG2	TRUE	FALSE
chr5	162149107	G	A	ENST00000639213	ENSG00000113327	GABRG2	TRUE	FALSE
chr5	162149107	G	C	ENST00000639213	ENSG00000113327	GABRG2	TRUE	FALSE
chr5	162149107	G	T	ENST00000639213	ENSG00000113327	GABRG2	TRUE	FALSE
chr5	162149155	A	T	ENST00000639213	ENSG00000113327	GABRG2	TRUE	TRUE
chr5	162149159	C	A	ENST00000639213	ENSG00000113327	GABRG2	TRUE	TRUE
chr5	162149167	A	T	ENST00000639213	ENSG00000113327	GABRG2	TRUE	TRUE
chr5	162149178	T	A	ENST00000639213	ENSG00000113327	GABRG2	TRUE	TRUE
chr5	162149178	T	G	ENST00000639213	ENSG00000113327	GABRG2	TRUE	TRUE
chr5	162149211	T	A	ENST00000639213	ENSG00000113327	GABRG2	TRUE	TRUE
chr5	162149239	G	T	ENST00000639213	ENSG00000113327	GABRG2	TRUE	TRUE
chr5	162149244	T	A	ENST00000639213	ENSG00000113327	GABRG2	TRUE	TRUE
chr5	162149244	T	G	ENST00000639213	ENSG00000113327	GABRG2	TRUE	TRUE
chr5	162149252	T	A	ENST00000639213	ENSG00000113327	GABRG2	TRUE	TRUE
chr5	162149259	T	A	ENST00000639213	ENSG00000113327	GABRG2	TRUE	TRUE
chr5	162149259	T	G	ENST00000639213	ENSG00000113327	GABRG2	TRUE	TRUE
chr5	162149275	A	T	ENST00000639213	ENSG00000113327	GABRG2	TRUE	TRUE
chr5	162149284	A	T	ENST00000639213	ENSG00000113327	GABRG2	TRUE	TRUE
chr5	162149290	A	T	ENST00000639213	ENSG00000113327	GABRG2	FALSE	FALSE
chr5	162149296	A	T	ENST00000639213	ENSG00000113327	GABRG2	FALSE	FALSE
chr5	162149299	A	T	ENST00000639213	ENSG00000113327	GABRG2	FALSE	FALSE
chr5	162149302	A	T	ENST00000639213	ENSG00000113327	GABRG2	FALSE	FALSE
chr5	162149305	A	T	ENST00000639213	ENSG00000113327	GABRG2	FALSE	FALSE
chr5	162149314	G	A	ENST00000639213	ENSG00000113327	GABRG2	TRUE	FALSE
chr5	162149314	G	C	ENST00000639213	ENSG00000113327	GABRG2	TRUE	FALSE
chr5	162149314	G	T	ENST00000639213	ENSG00000113327	GABRG2	TRUE	FALSE
chr5	162149315	T	A	ENST00000639213	ENSG00000113327	GABRG2	TRUE	FALSE
chr5	162149315	T	C	ENST00000639213	ENSG00000113327	GABRG2	TRUE	FALSE
chr5	162149315	T	G	ENST00000639213	ENSG00000113327	GABRG2	TRUE	FALSE
chr5	162151728	A	C	ENST00000639213	ENSG00000113327	GABRG2	FALSE	FALSE
chr5	162151728	A	G	ENST00000639213	ENSG00000113327	GABRG2	FALSE	FALSE
chr5	162151728	A	T	ENST00000639213	ENSG00000113327	GABRG2	FALSE	FALSE
chr5	162151729	G	A	ENST00000639213	ENSG00000113327	GABRG2	FALSE	FALSE
chr5	162151729	G	C	ENST00000639213	ENSG00000113327	GABRG2	FALSE	FALSE
chr5	162151729	G	T	ENST00000639213	ENSG00000113327	GABRG2	FALSE	FALSE
chr5	162151751	A	T	ENST00000639213	ENSG00000113327	GABRG2	FALSE	FALSE
chr5	162151754	G	A	ENST00000639213	ENSG00000113327	GABRG2	FALSE	FALSE
chr5	162151754	G	C	ENST00000639213	ENSG00000113327	GABRG2	FALSE	FALSE
chr5	162151754	G	T	ENST00000639213	ENSG00000113327	GABRG2	FALSE	FALSE
chr5	162151755	T	A	ENST00000639213	ENSG00000113327	GABRG2	FALSE	FALSE
chr5	162151755	T	C	ENST00000639213	ENSG00000113327	GABRG2	FALSE	FALSE
chr5	162151755	T	G	ENST00000639213	ENSG00000113327	GABRG2	FALSE	FALSE
chr5	162153091	A	C	ENST00000639213	ENSG00000113327	GABRG2	TRUE	FALSE
chr5	162153091	A	G	ENST00000639213	ENSG00000113327	GABRG2	TRUE	FALSE
chr5	162153091	A	T	ENST00000639213	ENSG00000113327	GABRG2	TRUE	FALSE
chr5	162153092	G	A	ENST00000639213	ENSG00000113327	GABRG2	TRUE	FALSE
chr5	162153092	G	C	ENST00000639213	ENSG00000113327	GABRG2	TRUE	FALSE
chr5	162153092	G	T	ENST00000639213	ENSG00000113327	GABRG2	TRUE	FALSE
chr5	162153117	A	T	ENST00000639213	ENSG00000113327	GABRG2	FALSE	FALSE
chr5	162153121	C	A	ENST00000639213	ENSG00000113327	GABRG2	FALSE	FALSE
chr5	162153121	C	G	ENST00000639213	ENSG00000113327	GABRG2	FALSE	FALSE
chr5	162153132	C	T	ENST00000639213	ENSG00000113327	GABRG2	FALSE	FALSE
chr5	162153156	C	T	ENST00000639213	ENSG00000113327	GABRG2	FALSE	FALSE
chr5	162153159	G	T	ENST00000639213	ENSG00000113327	GABRG2	FALSE	FALSE
chr5	162153162	A	T	ENST00000639213	ENSG00000113327	GABRG2	FALSE	FALSE
chr5	162153168	G	T	ENST00000639213	ENSG00000113327	GABRG2	FALSE	FALSE
chr5	162153171	G	T	ENST00000639213	ENSG00000113327	GABRG2	FALSE	FALSE
chr5	162153176	C	A	ENST00000639213	ENSG00000113327	GABRG2	FALSE	FALSE
chr5	162153176	C	G	ENST00000639213	ENSG00000113327	GABRG2	FALSE	FALSE
chr5	162153182	T	A	ENST00000639213	ENSG00000113327	GABRG2	FALSE	FALSE
chr5	162153182	T	G	ENST00000639213	ENSG00000113327	GABRG2	FALSE	FALSE
chr5	162153183	G	T	ENST00000639213	ENSG00000113327	GABRG2	FALSE	FALSE
chr5	162153188	T	A	ENST00000639213	ENSG00000113327	GABRG2	FALSE	FALSE
chr5	162153198	A	T	ENST00000639213	ENSG00000113327	GABRG2	FALSE	FALSE
chr5	162153206	T	A	ENST00000639213	ENSG00000113327	GABRG2	FALSE	FALSE
chr5	162153221	C	A	ENST00000639213	ENSG00000113327	GABRG2	FALSE	FALSE
chr5	162153224	T	A	ENST00000639213	ENSG00000113327	GABRG2	FALSE	FALSE
chr5	162153228	G	T	ENST00000639213	ENSG00000113327	GABRG2	FALSE	FALSE
chr5	162153236	T	A	ENST00000639213	ENSG00000113327	GABRG2	FALSE	FALSE
chr5	162153237	C	T	ENST00000639213	ENSG00000113327	GABRG2	FALSE	FALSE
chr5	162153243	G	T	ENST00000639213	ENSG00000113327	GABRG2	FALSE	FALSE
chr5	162153250	G	A	ENST00000639213	ENSG00000113327	GABRG2	FALSE	FALSE
chr5	162153251	G	A	ENST00000639213	ENSG00000113327	GABRG2	FALSE	FALSE
chr5	162153252	A	T	ENST00000639213	ENSG00000113327	GABRG2	FALSE	FALSE
chr5	162153282	A	T	ENST00000639213	ENSG00000113327	GABRG2	FALSE	FALSE
chr5	162153296	T	A	ENST00000639213	ENSG00000113327	GABRG2	FALSE	FALSE
chr5	162153296	T	G	ENST00000639213	ENSG00000113327	GABRG2	FALSE	FALSE
chr5	162153326	C	A	ENST00000639213	ENSG00000113327	GABRG2	FALSE	FALSE
chr5	162153344	T	A	ENST00000639213	ENSG00000113327	GABRG2	FALSE	FALSE
chr5	162153344	T	G	ENST00000639213	ENSG00000113327	GABRG2	FALSE	FALSE
chr5	162153346	G	A	ENST00000639213	ENSG00000113327	GABRG2	FALSE	FALSE
chr5	162153347	G	A	ENST00000639213	ENSG00000113327	GABRG2	FALSE	FALSE
chr5	162153356	C	A	ENST00000639213	ENSG00000113327	GABRG2	FALSE	FALSE
chr5	162153356	C	G	ENST00000639213	ENSG00000113327	GABRG2	FALSE	FALSE
chr5	162153362	C	A	ENST00000639213	ENSG00000113327	GABRG2	FALSE	FALSE
chr5	162153362	C	G	ENST00000639213	ENSG00000113327	GABRG2	FALSE	FALSE
chr5	163437805	G	A	ENST00000340828	ENSG00000113328	CCNG1	TRUE	FALSE
chr5	163437805	G	C	ENST00000340828	ENSG00000113328	CCNG1	TRUE	FALSE
chr5	163437805	G	T	ENST00000340828	ENSG00000113328	CCNG1	TRUE	FALSE
chr5	163437806	T	A	ENST00000340828	ENSG00000113328	CCNG1	TRUE	FALSE
chr5	163437806	T	C	ENST00000340828	ENSG00000113328	CCNG1	TRUE	FALSE
chr5	163437806	T	G	ENST00000340828	ENSG00000113328	CCNG1	TRUE	FALSE
chr5	163439255	A	C	ENST00000340828	ENSG00000113328	CCNG1	TRUE	FALSE
chr5	163439255	A	G	ENST00000340828	ENSG00000113328	CCNG1	TRUE	FALSE
chr5	163439255	A	T	ENST00000340828	ENSG00000113328	CCNG1	TRUE	FALSE
chr5	163439256	G	A	ENST00000340828	ENSG00000113328	CCNG1	TRUE	FALSE
chr5	163439256	G	C	ENST00000340828	ENSG00000113328	CCNG1	TRUE	FALSE
chr5	163439256	G	T	ENST00000340828	ENSG00000113328	CCNG1	TRUE	FALSE
chr5	163439263	G	T	ENST00000340828	ENSG00000113328	CCNG1	FALSE	FALSE
chr5	163439287	C	T	ENST00000340828	ENSG00000113328	CCNG1	FALSE	FALSE
chr5	163439290	A	T	ENST00000340828	ENSG00000113328	CCNG1	FALSE	FALSE
chr5	163439302	C	T	ENST00000340828	ENSG00000113328	CCNG1	FALSE	FALSE
chr5	163439318	T	A	ENST00000340828	ENSG00000113328	CCNG1	TRUE	FALSE
chr5	163439320	G	T	ENST00000340828	ENSG00000113328	CCNG1	TRUE	FALSE
chr5	163439323	C	T	ENST00000340828	ENSG00000113328	CCNG1	TRUE	FALSE
chr5	163439326	G	T	ENST00000340828	ENSG00000113328	CCNG1	TRUE	FALSE
chr5	163439332	A	T	ENST00000340828	ENSG00000113328	CCNG1	TRUE	TRUE
chr5	163439337	T	A	ENST00000340828	ENSG00000113328	CCNG1	TRUE	TRUE
chr5	163439338	C	T	ENST00000340828	ENSG00000113328	CCNG1	TRUE	TRUE
chr5	163439344	A	T	ENST00000340828	ENSG00000113328	CCNG1	TRUE	TRUE
chr5	163439352	T	A	ENST00000340828	ENSG00000113328	CCNG1	TRUE	TRUE
chr5	163439357	T	A	ENST00000340828	ENSG00000113328	CCNG1	TRUE	TRUE
chr5	163439359	A	T	ENST00000340828	ENSG00000113328	CCNG1	TRUE	TRUE
chr5	163439368	G	T	ENST00000340828	ENSG00000113328	CCNG1	TRUE	TRUE
chr5	163439392	A	T	ENST00000340828	ENSG00000113328	CCNG1	TRUE	TRUE
chr5	163439404	A	T	ENST00000340828	ENSG00000113328	CCNG1	TRUE	TRUE
chr5	163439419	G	T	ENST00000340828	ENSG00000113328	CCNG1	TRUE	TRUE
chr5	163439425	A	T	ENST00000340828	ENSG00000113328	CCNG1	TRUE	TRUE
chr5	163439446	C	T	ENST00000340828	ENSG00000113328	CCNG1	TRUE	TRUE
chr5	163439467	G	T	ENST00000340828	ENSG00000113328	CCNG1	TRUE	TRUE
chr5	163439492	T	A	ENST00000340828	ENSG00000113328	CCNG1	TRUE	TRUE
chr5	163439492	T	G	ENST00000340828	ENSG00000113328	CCNG1	TRUE	TRUE
chr5	163439500	A	T	ENST00000340828	ENSG00000113328	CCNG1	TRUE	TRUE
chr5	163439512	A	T	ENST00000340828	ENSG00000113328	CCNG1	TRUE	TRUE
chr5	163439518	A	T	ENST00000340828	ENSG00000113328	CCNG1	TRUE	TRUE
chr5	163439521	G	A	ENST00000340828	ENSG00000113328	CCNG1	TRUE	FALSE
chr5	163439521	G	C	ENST00000340828	ENSG00000113328	CCNG1	TRUE	FALSE
chr5	163439521	G	T	ENST00000340828	ENSG00000113328	CCNG1	TRUE	FALSE
chr5	163439522	T	A	ENST00000340828	ENSG00000113328	CCNG1	TRUE	FALSE
chr5	163439522	T	C	ENST00000340828	ENSG00000113328	CCNG1	TRUE	FALSE
chr5	163439522	T	G	ENST00000340828	ENSG00000113328	CCNG1	TRUE	FALSE
chr5	163441076	A	C	ENST00000340828	ENSG00000113328	CCNG1	TRUE	FALSE
chr5	163441076	A	G	ENST00000340828	ENSG00000113328	CCNG1	TRUE	FALSE
chr5	163441076	A	T	ENST00000340828	ENSG00000113328	CCNG1	TRUE	FALSE
chr5	163441077	G	A	ENST00000340828	ENSG00000113328	CCNG1	TRUE	FALSE
chr5	163441077	G	C	ENST00000340828	ENSG00000113328	CCNG1	TRUE	FALSE
chr5	163441077	G	T	ENST00000340828	ENSG00000113328	CCNG1	TRUE	FALSE
chr5	163441081	C	T	ENST00000340828	ENSG00000113328	CCNG1	TRUE	TRUE
chr5	163441087	A	T	ENST00000340828	ENSG00000113328	CCNG1	TRUE	TRUE
chr5	163441101	T	A	ENST00000340828	ENSG00000113328	CCNG1	TRUE	TRUE
chr5	163441105	G	T	ENST00000340828	ENSG00000113328	CCNG1	TRUE	TRUE
chr5	163441116	C	A	ENST00000340828	ENSG00000113328	CCNG1	TRUE	TRUE
chr5	163441122	T	A	ENST00000340828	ENSG00000113328	CCNG1	TRUE	TRUE
chr5	163441122	T	G	ENST00000340828	ENSG00000113328	CCNG1	TRUE	TRUE
chr5	163441124	T	A	ENST00000340828	ENSG00000113328	CCNG1	TRUE	TRUE
chr5	163441132	A	T	ENST00000340828	ENSG00000113328	CCNG1	TRUE	TRUE
chr5	163441136	C	A	ENST00000340828	ENSG00000113328	CCNG1	TRUE	TRUE
chr5	163441136	C	G	ENST00000340828	ENSG00000113328	CCNG1	TRUE	TRUE
chr5	163441141	G	T	ENST00000340828	ENSG00000113328	CCNG1	TRUE	TRUE
chr5	163441144	G	T	ENST00000340828	ENSG00000113328	CCNG1	TRUE	TRUE
chr5	163441147	G	T	ENST00000340828	ENSG00000113328	CCNG1	TRUE	TRUE
chr5	163441163	T	A	ENST00000340828	ENSG00000113328	CCNG1	TRUE	TRUE
chr5	163441175	T	A	ENST00000340828	ENSG00000113328	CCNG1	TRUE	TRUE
chr5	163441180	C	T	ENST00000340828	ENSG00000113328	CCNG1	TRUE	TRUE
chr5	163441189	C	T	ENST00000340828	ENSG00000113328	CCNG1	TRUE	TRUE
chr5	163441194	T	A	ENST00000340828	ENSG00000113328	CCNG1	TRUE	TRUE
chr5	163441194	T	G	ENST00000340828	ENSG00000113328	CCNG1	TRUE	TRUE
chr5	163441208	C	A	ENST00000340828	ENSG00000113328	CCNG1	TRUE	TRUE
chr5	163441208	C	G	ENST00000340828	ENSG00000113328	CCNG1	TRUE	TRUE
chr5	163441214	T	A	ENST00000340828	ENSG00000113328	CCNG1	TRUE	TRUE
chr5	163441219	A	T	ENST00000340828	ENSG00000113328	CCNG1	TRUE	TRUE
chr5	163441225	G	T	ENST00000340828	ENSG00000113328	CCNG1	TRUE	TRUE
chr5	163441228	A	T	ENST00000340828	ENSG00000113328	CCNG1	TRUE	TRUE
chr5	163441238	T	A	ENST00000340828	ENSG00000113328	CCNG1	TRUE	TRUE
chr5	163441240	G	T	ENST00000340828	ENSG00000113328	CCNG1	TRUE	TRUE
chr5	163441243	A	T	ENST00000340828	ENSG00000113328	CCNG1	TRUE	TRUE
chr5	163441251	T	A	ENST00000340828	ENSG00000113328	CCNG1	TRUE	TRUE
chr5	163441253	G	A	ENST00000340828	ENSG00000113328	CCNG1	TRUE	TRUE
chr5	163441254	G	A	ENST00000340828	ENSG00000113328	CCNG1	TRUE	TRUE
chr5	163441255	A	T	ENST00000340828	ENSG00000113328	CCNG1	TRUE	TRUE
chr5	163441261	A	T	ENST00000340828	ENSG00000113328	CCNG1	TRUE	TRUE
chr5	163441279	C	T	ENST00000340828	ENSG00000113328	CCNG1	TRUE	TRUE
chr5	163441288	C	T	ENST00000340828	ENSG00000113328	CCNG1	TRUE	TRUE
chr5	163441296	T	A	ENST00000340828	ENSG00000113328	CCNG1	TRUE	TRUE
chr5	163441296	T	G	ENST00000340828	ENSG00000113328	CCNG1	TRUE	TRUE
chr5	163441299	T	A	ENST00000340828	ENSG00000113328	CCNG1	TRUE	TRUE
chr5	163441299	T	G	ENST00000340828	ENSG00000113328	CCNG1	TRUE	TRUE
chr5	163441301	C	A	ENST00000340828	ENSG00000113328	CCNG1	TRUE	TRUE
chr5	163441301	C	G	ENST00000340828	ENSG00000113328	CCNG1	TRUE	TRUE
chr5	163441309	C	T	ENST00000340828	ENSG00000113328	CCNG1	TRUE	TRUE
chr5	163441312	G	T	ENST00000340828	ENSG00000113328	CCNG1	TRUE	TRUE
chr5	163441319	T	A	ENST00000340828	ENSG00000113328	CCNG1	TRUE	TRUE
chr5	163441327	G	T	ENST00000340828	ENSG00000113328	CCNG1	TRUE	TRUE
chr5	163441332	G	A	ENST00000340828	ENSG00000113328	CCNG1	TRUE	FALSE
chr5	163441332	G	C	ENST00000340828	ENSG00000113328	CCNG1	TRUE	FALSE
chr5	163441332	G	T	ENST00000340828	ENSG00000113328	CCNG1	TRUE	FALSE
chr5	163441333	T	A	ENST00000340828	ENSG00000113328	CCNG1	TRUE	FALSE
chr5	163441333	T	C	ENST00000340828	ENSG00000113328	CCNG1	FALSE	FALSE
chr5	163441333	T	G	ENST00000340828	ENSG00000113328	CCNG1	TRUE	FALSE
chr5	163441884	A	C	ENST00000340828	ENSG00000113328	CCNG1	TRUE	FALSE
chr5	163441884	A	G	ENST00000340828	ENSG00000113328	CCNG1	TRUE	FALSE
chr5	163441884	A	T	ENST00000340828	ENSG00000113328	CCNG1	TRUE	FALSE
chr5	163441885	G	A	ENST00000340828	ENSG00000113328	CCNG1	TRUE	FALSE
chr5	163441885	G	C	ENST00000340828	ENSG00000113328	CCNG1	TRUE	FALSE
chr5	163441885	G	T	ENST00000340828	ENSG00000113328	CCNG1	TRUE	FALSE
chr5	163441887	A	T	ENST00000340828	ENSG00000113328	CCNG1	TRUE	TRUE
chr5	163441905	G	T	ENST00000340828	ENSG00000113328	CCNG1	TRUE	TRUE
chr5	163441908	A	T	ENST00000340828	ENSG00000113328	CCNG1	TRUE	TRUE
chr5	163441914	G	T	ENST00000340828	ENSG00000113328	CCNG1	TRUE	TRUE
chr5	163441920	C	T	ENST00000340828	ENSG00000113328	CCNG1	TRUE	TRUE
chr5	163441926	A	T	ENST00000340828	ENSG00000113328	CCNG1	TRUE	TRUE
chr5	163441934	T	A	ENST00000340828	ENSG00000113328	CCNG1	TRUE	TRUE
chr5	163441940	C	A	ENST00000340828	ENSG00000113328	CCNG1	TRUE	TRUE
chr5	163441956	A	T	ENST00000340828	ENSG00000113328	CCNG1	TRUE	TRUE
chr5	163441962	A	T	ENST00000340828	ENSG00000113328	CCNG1	TRUE	TRUE
chr5	163441965	G	A	ENST00000340828	ENSG00000113328	CCNG1	TRUE	FALSE
chr5	163441965	G	C	ENST00000340828	ENSG00000113328	CCNG1	TRUE	FALSE
chr5	163441965	G	T	ENST00000340828	ENSG00000113328	CCNG1	TRUE	FALSE
chr5	163441966	T	A	ENST00000340828	ENSG00000113328	CCNG1	TRUE	FALSE
chr5	163441966	T	C	ENST00000340828	ENSG00000113328	CCNG1	TRUE	FALSE
chr5	163441966	T	G	ENST00000340828	ENSG00000113328	CCNG1	TRUE	FALSE
chr5	163442043	A	C	ENST00000340828	ENSG00000113328	CCNG1	TRUE	FALSE
chr5	163442043	A	G	ENST00000340828	ENSG00000113328	CCNG1	TRUE	FALSE
chr5	163442043	A	T	ENST00000340828	ENSG00000113328	CCNG1	TRUE	FALSE
chr5	163442044	G	A	ENST00000340828	ENSG00000113328	CCNG1	TRUE	FALSE
chr5	163442044	G	C	ENST00000340828	ENSG00000113328	CCNG1	TRUE	FALSE
chr5	163442044	G	T	ENST00000340828	ENSG00000113328	CCNG1	TRUE	FALSE
chr5	163442055	T	A	ENST00000340828	ENSG00000113328	CCNG1	TRUE	TRUE
chr5	163442061	T	A	ENST00000340828	ENSG00000113328	CCNG1	TRUE	TRUE
chr5	163442076	T	A	ENST00000340828	ENSG00000113328	CCNG1	TRUE	TRUE
chr5	163442076	T	G	ENST00000340828	ENSG00000113328	CCNG1	TRUE	TRUE
chr5	163442078	G	T	ENST00000340828	ENSG00000113328	CCNG1	TRUE	TRUE
chr5	163442084	C	T	ENST00000340828	ENSG00000113328	CCNG1	TRUE	TRUE
chr5	163442090	C	T	ENST00000340828	ENSG00000113328	CCNG1	TRUE	TRUE
chr5	163442093	A	T	ENST00000340828	ENSG00000113328	CCNG1	FALSE	FALSE
chr5	163442098	T	A	ENST00000340828	ENSG00000113328	CCNG1	FALSE	FALSE
chr5	163442102	G	T	ENST00000340828	ENSG00000113328	CCNG1	FALSE	FALSE
chr5	163442106	T	A	ENST00000340828	ENSG00000113328	CCNG1	FALSE	FALSE
chr5	163442106	T	G	ENST00000340828	ENSG00000113328	CCNG1	FALSE	FALSE
chr5	163442111	G	T	ENST00000340828	ENSG00000113328	CCNG1	FALSE	FALSE
chr5	163442114	G	T	ENST00000340828	ENSG00000113328	CCNG1	FALSE	FALSE
chr5	163442120	G	T	ENST00000340828	ENSG00000113328	CCNG1	FALSE	FALSE
chr5	163442125	T	A	ENST00000340828	ENSG00000113328	CCNG1	FALSE	FALSE
chr5	163442129	C	T	ENST00000340828	ENSG00000113328	CCNG1	FALSE	FALSE
chr5	163442132	A	T	ENST00000340828	ENSG00000113328	CCNG1	FALSE	FALSE
chr5	163442141	A	T	ENST00000340828	ENSG00000113328	CCNG1	FALSE	FALSE
chr5	163442144	G	A	ENST00000340828	ENSG00000113328	CCNG1	TRUE	FALSE
chr5	163442144	G	C	ENST00000340828	ENSG00000113328	CCNG1	TRUE	FALSE
chr5	163442144	G	T	ENST00000340828	ENSG00000113328	CCNG1	TRUE	FALSE
chr5	163442145	T	A	ENST00000340828	ENSG00000113328	CCNG1	TRUE	FALSE
chr5	163442145	T	C	ENST00000340828	ENSG00000113328	CCNG1	TRUE	FALSE
chr5	163442145	T	G	ENST00000340828	ENSG00000113328	CCNG1	TRUE	FALSE
chr5	163442372	A	C	ENST00000340828	ENSG00000113328	CCNG1	TRUE	FALSE
chr5	163442372	A	G	ENST00000340828	ENSG00000113328	CCNG1	TRUE	FALSE
chr5	163442372	A	T	ENST00000340828	ENSG00000113328	CCNG1	TRUE	FALSE
chr5	163442373	G	A	ENST00000340828	ENSG00000113328	CCNG1	TRUE	FALSE
chr5	163442373	G	C	ENST00000340828	ENSG00000113328	CCNG1	TRUE	FALSE
chr5	163442373	G	T	ENST00000340828	ENSG00000113328	CCNG1	TRUE	FALSE
chr5	163442383	A	T	ENST00000340828	ENSG00000113328	CCNG1	FALSE	FALSE
chr5	163442399	G	A	ENST00000340828	ENSG00000113328	CCNG1	FALSE	FALSE
chr5	163442400	G	A	ENST00000340828	ENSG00000113328	CCNG1	FALSE	FALSE
chr5	163442401	C	T	ENST00000340828	ENSG00000113328	CCNG1	FALSE	FALSE
chr5	163442404	G	T	ENST00000340828	ENSG00000113328	CCNG1	FALSE	FALSE
chr5	163442416	A	T	ENST00000340828	ENSG00000113328	CCNG1	FALSE	FALSE
chr5	163442421	T	A	ENST00000340828	ENSG00000113328	CCNG1	FALSE	FALSE
chr5	163442423	T	A	ENST00000340828	ENSG00000113328	CCNG1	FALSE	FALSE
chr5	163442423	T	G	ENST00000340828	ENSG00000113328	CCNG1	FALSE	FALSE
chr5	163442428	G	T	ENST00000340828	ENSG00000113328	CCNG1	FALSE	FALSE
chr5	163442433	T	A	ENST00000340828	ENSG00000113328	CCNG1	FALSE	FALSE
chr5	163442433	T	G	ENST00000340828	ENSG00000113328	CCNG1	FALSE	FALSE
chr5	163442435	C	A	ENST00000340828	ENSG00000113328	CCNG1	FALSE	FALSE
chr5	163442435	C	G	ENST00000340828	ENSG00000113328	CCNG1	FALSE	FALSE
chr5	163442438	C	A	ENST00000340828	ENSG00000113328	CCNG1	FALSE	FALSE
chr5	163442438	C	G	ENST00000340828	ENSG00000113328	CCNG1	FALSE	FALSE
chr5	163442443	A	T	ENST00000340828	ENSG00000113328	CCNG1	FALSE	FALSE
chr5	163442448	T	A	ENST00000340828	ENSG00000113328	CCNG1	FALSE	FALSE
chr5	163442452	A	T	ENST00000340828	ENSG00000113328	CCNG1	FALSE	FALSE
chr5	163442464	C	T	ENST00000340828	ENSG00000113328	CCNG1	FALSE	FALSE
chr5	163442467	A	T	ENST00000340828	ENSG00000113328	CCNG1	FALSE	FALSE
chr5	163442471	T	A	ENST00000340828	ENSG00000113328	CCNG1	FALSE	FALSE
chr5	163442473	A	T	ENST00000340828	ENSG00000113328	CCNG1	FALSE	FALSE
chr5	163442477	G	A	ENST00000340828	ENSG00000113328	CCNG1	FALSE	FALSE
chr5	163442478	G	A	ENST00000340828	ENSG00000113328	CCNG1	FALSE	FALSE
chr5	163442503	C	T	ENST00000340828	ENSG00000113328	CCNG1	FALSE	FALSE
chr5	163442507	T	A	ENST00000340828	ENSG00000113328	CCNG1	FALSE	FALSE
chr5	163442509	A	T	ENST00000340828	ENSG00000113328	CCNG1	FALSE	FALSE
chr5	163442520	C	A	ENST00000340828	ENSG00000113328	CCNG1	FALSE	FALSE
chr5	163442520	C	G	ENST00000340828	ENSG00000113328	CCNG1	FALSE	FALSE
chr5	163442523	C	A	ENST00000340828	ENSG00000113328	CCNG1	FALSE	FALSE
chr5	163442523	C	G	ENST00000340828	ENSG00000113328	CCNG1	FALSE	FALSE
chr5	163442524	A	T	ENST00000340828	ENSG00000113328	CCNG1	FALSE	FALSE
chr5	163442551	G	T	ENST00000340828	ENSG00000113328	CCNG1	FALSE	FALSE
chr5	163442569	G	A	ENST00000340828	ENSG00000113328	CCNG1	FALSE	FALSE
chr5	163442569	G	C	ENST00000340828	ENSG00000113328	CCNG1	FALSE	FALSE
chr5	163442569	G	T	ENST00000340828	ENSG00000113328	CCNG1	FALSE	FALSE
chr5	163442570	T	A	ENST00000340828	ENSG00000113328	CCNG1	FALSE	FALSE
chr5	163442570	T	C	ENST00000340828	ENSG00000113328	CCNG1	FALSE	FALSE
chr5	163442570	T	G	ENST00000340828	ENSG00000113328	CCNG1	FALSE	FALSE
chr5	163443672	A	C	ENST00000340828	ENSG00000113328	CCNG1	TRUE	FALSE
chr5	163443672	A	G	ENST00000340828	ENSG00000113328	CCNG1	TRUE	FALSE
chr5	163443672	A	T	ENST00000340828	ENSG00000113328	CCNG1	TRUE	FALSE
chr5	163443673	G	A	ENST00000340828	ENSG00000113328	CCNG1	TRUE	FALSE
chr5	163443673	G	C	ENST00000340828	ENSG00000113328	CCNG1	TRUE	FALSE
chr5	163443673	G	T	ENST00000340828	ENSG00000113328	CCNG1	TRUE	FALSE
chr5	163453972	T	A	ENST00000302764	ENSG00000170584	NUDCD2	FALSE	FALSE
chr5	163453975	C	A	ENST00000302764	ENSG00000170584	NUDCD2	FALSE	FALSE
chr5	163453983	G	C	ENST00000302764	ENSG00000170584	NUDCD2	FALSE	FALSE
chr5	163453983	G	T	ENST00000302764	ENSG00000170584	NUDCD2	FALSE	FALSE
chr5	163453996	C	A	ENST00000302764	ENSG00000170584	NUDCD2	FALSE	FALSE
chr5	163454002	T	A	ENST00000302764	ENSG00000170584	NUDCD2	FALSE	FALSE
chr5	163454006	G	C	ENST00000302764	ENSG00000170584	NUDCD2	FALSE	FALSE
chr5	163454006	G	T	ENST00000302764	ENSG00000170584	NUDCD2	FALSE	FALSE
chr5	163454014	C	A	ENST00000302764	ENSG00000170584	NUDCD2	FALSE	FALSE
chr5	163454016	G	C	ENST00000302764	ENSG00000170584	NUDCD2	FALSE	FALSE
chr5	163454016	G	T	ENST00000302764	ENSG00000170584	NUDCD2	FALSE	FALSE
chr5	163454023	C	A	ENST00000302764	ENSG00000170584	NUDCD2	FALSE	FALSE
chr5	163454029	C	A	ENST00000302764	ENSG00000170584	NUDCD2	FALSE	FALSE
chr5	163454051	C	A	ENST00000302764	ENSG00000170584	NUDCD2	TRUE	TRUE
chr5	163454051	C	G	ENST00000302764	ENSG00000170584	NUDCD2	TRUE	FALSE
chr5	163454051	C	T	ENST00000302764	ENSG00000170584	NUDCD2	TRUE	TRUE
chr5	163454052	T	A	ENST00000302764	ENSG00000170584	NUDCD2	TRUE	TRUE
chr5	163454052	T	C	ENST00000302764	ENSG00000170584	NUDCD2	TRUE	FALSE
chr5	163454052	T	G	ENST00000302764	ENSG00000170584	NUDCD2	TRUE	FALSE
chr5	163456927	A	C	ENST00000302764	ENSG00000170584	NUDCD2	TRUE	FALSE
chr5	163456927	A	G	ENST00000302764	ENSG00000170584	NUDCD2	TRUE	FALSE
chr5	163456927	A	T	ENST00000302764	ENSG00000170584	NUDCD2	TRUE	FALSE
chr5	163456928	C	A	ENST00000302764	ENSG00000170584	NUDCD2	TRUE	FALSE
chr5	163456928	C	G	ENST00000302764	ENSG00000170584	NUDCD2	TRUE	FALSE
chr5	163456928	C	T	ENST00000302764	ENSG00000170584	NUDCD2	TRUE	FALSE
chr5	163456931	C	A	ENST00000302764	ENSG00000170584	NUDCD2	FALSE	FALSE
chr5	163456934	T	A	ENST00000302764	ENSG00000170584	NUDCD2	FALSE	FALSE
chr5	163456937	G	A	ENST00000302764	ENSG00000170584	NUDCD2	FALSE	FALSE
chr5	163456943	T	A	ENST00000302764	ENSG00000170584	NUDCD2	FALSE	FALSE
chr5	163456946	C	A	ENST00000302764	ENSG00000170584	NUDCD2	FALSE	FALSE
chr5	163456948	A	C	ENST00000302764	ENSG00000170584	NUDCD2	FALSE	FALSE
chr5	163456948	A	T	ENST00000302764	ENSG00000170584	NUDCD2	FALSE	FALSE
chr5	163456958	T	A	ENST00000302764	ENSG00000170584	NUDCD2	FALSE	FALSE
chr5	163456961	T	A	ENST00000302764	ENSG00000170584	NUDCD2	FALSE	FALSE
chr5	163456964	G	A	ENST00000302764	ENSG00000170584	NUDCD2	FALSE	FALSE
chr5	163456970	G	A	ENST00000302764	ENSG00000170584	NUDCD2	FALSE	FALSE
chr5	163456976	G	A	ENST00000302764	ENSG00000170584	NUDCD2	FALSE	FALSE
chr5	163456980	C	T	ENST00000302764	ENSG00000170584	NUDCD2	TRUE	TRUE
chr5	163456981	C	T	ENST00000302764	ENSG00000170584	NUDCD2	TRUE	TRUE
chr5	163456995	A	C	ENST00000302764	ENSG00000170584	NUDCD2	TRUE	TRUE
chr5	163456995	A	T	ENST00000302764	ENSG00000170584	NUDCD2	TRUE	TRUE
chr5	163457000	C	A	ENST00000302764	ENSG00000170584	NUDCD2	TRUE	TRUE
chr5	163457006	C	A	ENST00000302764	ENSG00000170584	NUDCD2	TRUE	TRUE
chr5	163457019	C	T	ENST00000302764	ENSG00000170584	NUDCD2	TRUE	TRUE
chr5	163457020	C	T	ENST00000302764	ENSG00000170584	NUDCD2	TRUE	TRUE
chr5	163457022	A	T	ENST00000302764	ENSG00000170584	NUDCD2	TRUE	TRUE
chr5	163457039	T	A	ENST00000302764	ENSG00000170584	NUDCD2	TRUE	TRUE
chr5	163457042	T	A	ENST00000302764	ENSG00000170584	NUDCD2	TRUE	TRUE
chr5	163457048	T	A	ENST00000302764	ENSG00000170584	NUDCD2	TRUE	TRUE
chr5	163457072	T	A	ENST00000302764	ENSG00000170584	NUDCD2	TRUE	TRUE
chr5	163457075	T	A	ENST00000302764	ENSG00000170584	NUDCD2	TRUE	TRUE
chr5	163457081	C	A	ENST00000302764	ENSG00000170584	NUDCD2	TRUE	FALSE
chr5	163457081	C	G	ENST00000302764	ENSG00000170584	NUDCD2	TRUE	FALSE
chr5	163457081	C	T	ENST00000302764	ENSG00000170584	NUDCD2	TRUE	FALSE
chr5	163457082	T	A	ENST00000302764	ENSG00000170584	NUDCD2	TRUE	FALSE
chr5	163457082	T	C	ENST00000302764	ENSG00000170584	NUDCD2	TRUE	FALSE
chr5	163457082	T	G	ENST00000302764	ENSG00000170584	NUDCD2	TRUE	FALSE
chr5	163457560	A	C	ENST00000302764	ENSG00000170584	NUDCD2	TRUE	FALSE
chr5	163457560	A	G	ENST00000302764	ENSG00000170584	NUDCD2	TRUE	FALSE
chr5	163457560	A	T	ENST00000302764	ENSG00000170584	NUDCD2	TRUE	FALSE
chr5	163457561	C	A	ENST00000302764	ENSG00000170584	NUDCD2	TRUE	FALSE
chr5	163457561	C	G	ENST00000302764	ENSG00000170584	NUDCD2	TRUE	FALSE
chr5	163457561	C	T	ENST00000302764	ENSG00000170584	NUDCD2	TRUE	FALSE
chr5	163457562	C	A	ENST00000302764	ENSG00000170584	NUDCD2	TRUE	TRUE
chr5	163457564	A	T	ENST00000302764	ENSG00000170584	NUDCD2	TRUE	TRUE
chr5	163457569	C	T	ENST00000302764	ENSG00000170584	NUDCD2	TRUE	TRUE
chr5	163457570	C	T	ENST00000302764	ENSG00000170584	NUDCD2	TRUE	TRUE
chr5	163457577	C	A	ENST00000302764	ENSG00000170584	NUDCD2	TRUE	TRUE
chr5	163457580	C	A	ENST00000302764	ENSG00000170584	NUDCD2	TRUE	TRUE
chr5	163457607	T	A	ENST00000302764	ENSG00000170584	NUDCD2	TRUE	TRUE
chr5	163457611	C	A	ENST00000302764	ENSG00000170584	NUDCD2	TRUE	FALSE
chr5	163457611	C	G	ENST00000302764	ENSG00000170584	NUDCD2	TRUE	FALSE
chr5	163457611	C	T	ENST00000302764	ENSG00000170584	NUDCD2	TRUE	FALSE
chr5	163457612	T	A	ENST00000302764	ENSG00000170584	NUDCD2	TRUE	FALSE
chr5	163457612	T	C	ENST00000302764	ENSG00000170584	NUDCD2	TRUE	FALSE
chr5	163457612	T	G	ENST00000302764	ENSG00000170584	NUDCD2	TRUE	FALSE
chr5	163459860	A	C	ENST00000302764	ENSG00000170584	NUDCD2	TRUE	FALSE
chr5	163459860	A	G	ENST00000302764	ENSG00000170584	NUDCD2	TRUE	FALSE
chr5	163459860	A	T	ENST00000302764	ENSG00000170584	NUDCD2	TRUE	FALSE
chr5	163459861	C	A	ENST00000302764	ENSG00000170584	NUDCD2	TRUE	FALSE
chr5	163459861	C	G	ENST00000302764	ENSG00000170584	NUDCD2	TRUE	FALSE
chr5	163459861	C	T	ENST00000302764	ENSG00000170584	NUDCD2	TRUE	FALSE
chr5	163459864	T	A	ENST00000302764	ENSG00000170584	NUDCD2	TRUE	TRUE
chr5	163459873	C	A	ENST00000302764	ENSG00000170584	NUDCD2	TRUE	TRUE
chr5	163459887	G	T	ENST00000302764	ENSG00000170584	NUDCD2	TRUE	TRUE
chr5	163459909	G	A	ENST00000302764	ENSG00000170584	NUDCD2	TRUE	TRUE
chr5	163459916	G	T	ENST00000302764	ENSG00000170584	NUDCD2	TRUE	TRUE
chr5	163459921	G	A	ENST00000302764	ENSG00000170584	NUDCD2	TRUE	TRUE
chr5	163459930	G	A	ENST00000302764	ENSG00000170584	NUDCD2	TRUE	TRUE
chr5	163459954	G	A	ENST00000302764	ENSG00000170584	NUDCD2	TRUE	TRUE
chr5	163459960	C	A	ENST00000302764	ENSG00000170584	NUDCD2	TRUE	TRUE
chr5	163459972	C	A	ENST00000302764	ENSG00000170584	NUDCD2	TRUE	TRUE
chr5	163459975	C	A	ENST00000302764	ENSG00000170584	NUDCD2	TRUE	TRUE
chr5	163459977	A	T	ENST00000302764	ENSG00000170584	NUDCD2	TRUE	TRUE
chr5	163459984	G	A	ENST00000302764	ENSG00000170584	NUDCD2	TRUE	FALSE
chr5	163459985	G	C	ENST00000302764	ENSG00000170584	NUDCD2	TRUE	FALSE
chr5	163459985	G	T	ENST00000302764	ENSG00000170584	NUDCD2	TRUE	FALSE
chr5	163459988	C	T	ENST00000302764	ENSG00000170584	NUDCD2	TRUE	FALSE
chr5	163459989	C	T	ENST00000302764	ENSG00000170584	NUDCD2	TRUE	FALSE
chr5	163459993	G	A	ENST00000302764	ENSG00000170584	NUDCD2	TRUE	FALSE
chr5	163459997	C	T	ENST00000302764	ENSG00000170584	NUDCD2	TRUE	FALSE
chr5	163459998	C	T	ENST00000302764	ENSG00000170584	NUDCD2	TRUE	FALSE
chr5	163460009	G	T	ENST00000302764	ENSG00000170584	NUDCD2	FALSE	FALSE
chr5	163460032	C	A	ENST00000302764	ENSG00000170584	NUDCD2	FALSE	FALSE
chr5	163460035	C	A	ENST00000302764	ENSG00000170584	NUDCD2	FALSE	FALSE
chr5	163460046	G	T	ENST00000302764	ENSG00000170584	NUDCD2	FALSE	FALSE
chr5	163460705	A	T	ENST00000393915	ENSG00000072571	HMMR	FALSE	FALSE
chr5	163460715	T	A	ENST00000393915	ENSG00000072571	HMMR	FALSE	FALSE
chr5	163460717	A	T	ENST00000393915	ENSG00000072571	HMMR	FALSE	FALSE
chr5	163460720	C	T	ENST00000393915	ENSG00000072571	HMMR	FALSE	FALSE
chr5	163460739	G	A	ENST00000393915	ENSG00000072571	HMMR	FALSE	FALSE
chr5	163460739	G	C	ENST00000393915	ENSG00000072571	HMMR	FALSE	FALSE
chr5	163460739	G	T	ENST00000393915	ENSG00000072571	HMMR	FALSE	FALSE
chr5	163460740	T	A	ENST00000393915	ENSG00000072571	HMMR	FALSE	FALSE
chr5	163460740	T	C	ENST00000393915	ENSG00000072571	HMMR	FALSE	FALSE
chr5	163460740	T	G	ENST00000393915	ENSG00000072571	HMMR	FALSE	FALSE
chr5	163463854	A	C	ENST00000393915	ENSG00000072571	HMMR	TRUE	TRUE
chr5	163463854	A	G	ENST00000393915	ENSG00000072571	HMMR	TRUE	FALSE
chr5	163463854	A	T	ENST00000393915	ENSG00000072571	HMMR	TRUE	TRUE
chr5	163463855	G	A	ENST00000393915	ENSG00000072571	HMMR	TRUE	FALSE
chr5	163463855	G	C	ENST00000393915	ENSG00000072571	HMMR	TRUE	TRUE
chr5	163463855	G	T	ENST00000393915	ENSG00000072571	HMMR	TRUE	TRUE
chr5	163463860	T	A	ENST00000393915	ENSG00000072571	HMMR	FALSE	FALSE
chr5	163463881	T	A	ENST00000393915	ENSG00000072571	HMMR	TRUE	FALSE
chr5	163463881	T	G	ENST00000393915	ENSG00000072571	HMMR	TRUE	FALSE
chr5	163463888	A	T	ENST00000393915	ENSG00000072571	HMMR	TRUE	TRUE
chr5	163463895	T	A	ENST00000393915	ENSG00000072571	HMMR	TRUE	TRUE
chr5	163463895	T	G	ENST00000393915	ENSG00000072571	HMMR	TRUE	TRUE
chr5	163463897	G	T	ENST00000393915	ENSG00000072571	HMMR	TRUE	TRUE
chr5	163463904	T	A	ENST00000393915	ENSG00000072571	HMMR	TRUE	TRUE
chr5	163463906	A	T	ENST00000393915	ENSG00000072571	HMMR	TRUE	TRUE
chr5	163463909	G	T	ENST00000393915	ENSG00000072571	HMMR	TRUE	TRUE
chr5	163463924	C	T	ENST00000393915	ENSG00000072571	HMMR
chr5	163463927	A	T	ENST00000393915	ENSG00000072571	HMMR
chr5	163463931	C	A	ENST00000393915	ENSG00000072571	HMMR
chr5	163463931	C	G	ENST00000393915	ENSG00000072571	HMMR
chr5	163463933	C	T	ENST00000393915	ENSG00000072571	HMMR
chr5	163463936	A	T	ENST00000393915	ENSG00000072571	HMMR
chr5	163463942	A	T	ENST00000393915	ENSG00000072571	HMMR
chr5	163463945	C	T	ENST00000393915	ENSG00000072571	HMMR
chr5	163463948	C	T	ENST00000393915	ENSG00000072571	HMMR
chr5	163463951	A	T	ENST00000393915	ENSG00000072571	HMMR
chr5	163463954	G	T	ENST00000393915	ENSG00000072571	HMMR
chr5	163463955	G	A	ENST00000393915	ENSG00000072571	HMMR	TRUE	FALSE
chr5	163463955	G	C	ENST00000393915	ENSG00000072571	HMMR	TRUE	FALSE
chr5	163463955	G	T	ENST00000393915	ENSG00000072571	HMMR	TRUE	FALSE
chr5	163463956	T	A	ENST00000393915	ENSG00000072571	HMMR	TRUE	FALSE
chr5	163463956	T	C	ENST00000393915	ENSG00000072571	HMMR	TRUE	FALSE
chr5	163463956	T	G	ENST00000393915	ENSG00000072571	HMMR	TRUE	TRUE
chr5	163464721	A	C	ENST00000393915	ENSG00000072571	HMMR	TRUE	TRUE
chr5	163464721	A	G	ENST00000393915	ENSG00000072571	HMMR	TRUE	TRUE
chr5	163464721	A	T	ENST00000393915	ENSG00000072571	HMMR	TRUE	TRUE
chr5	163464722	G	A	ENST00000393915	ENSG00000072571	HMMR	TRUE	TRUE
chr5	163464722	G	C	ENST00000393915	ENSG00000072571	HMMR	TRUE	TRUE
chr5	163464722	G	T	ENST00000393915	ENSG00000072571	HMMR	TRUE	TRUE
chr5	163464728	A	T	ENST00000393915	ENSG00000072571	HMMR	TRUE	TRUE
chr5	163464731	C	T	ENST00000393915	ENSG00000072571	HMMR	TRUE	TRUE
chr5	163464749	A	T	ENST00000393915	ENSG00000072571	HMMR	TRUE	TRUE
chr5	163464762	T	A	ENST00000393915	ENSG00000072571	HMMR	TRUE	TRUE
chr5	163464771	C	A	ENST00000393915	ENSG00000072571	HMMR	TRUE	TRUE
chr5	163464771	C	G	ENST00000393915	ENSG00000072571	HMMR	TRUE	TRUE
chr5	163464776	A	T	ENST00000393915	ENSG00000072571	HMMR	TRUE	TRUE
chr5	163464779	A	T	ENST00000393915	ENSG00000072571	HMMR	TRUE	TRUE
chr5	163464785	A	T	ENST00000393915	ENSG00000072571	HMMR	TRUE	TRUE
chr5	163464792	C	A	ENST00000393915	ENSG00000072571	HMMR	TRUE	TRUE
chr5	163464794	G	T	ENST00000393915	ENSG00000072571	HMMR	TRUE	TRUE
chr5	163464798	C	A	ENST00000393915	ENSG00000072571	HMMR	TRUE	TRUE
chr5	163464798	C	G	ENST00000393915	ENSG00000072571	HMMR	TRUE	TRUE
chr5	163464800	A	T	ENST00000393915	ENSG00000072571	HMMR	TRUE	TRUE
chr5	163464803	G	A	ENST00000393915	ENSG00000072571	HMMR	TRUE	TRUE
chr5	163464803	G	C	ENST00000393915	ENSG00000072571	HMMR	TRUE	TRUE
chr5	163464803	G	T	ENST00000393915	ENSG00000072571	HMMR	TRUE	TRUE
chr5	163464804	T	A	ENST00000393915	ENSG00000072571	HMMR	TRUE	TRUE
chr5	163464804	T	C	ENST00000393915	ENSG00000072571	HMMR	TRUE	FALSE
chr5	163464804	T	G	ENST00000393915	ENSG00000072571	HMMR	TRUE	TRUE
chr5	163467699	A	C	ENST00000393915	ENSG00000072571	HMMR	FALSE	FALSE
chr5	163467699	A	G	ENST00000393915	ENSG00000072571	HMMR	FALSE	FALSE
chr5	163467699	A	T	ENST00000393915	ENSG00000072571	HMMR	FALSE	FALSE
chr5	163467700	G	A	ENST00000393915	ENSG00000072571	HMMR	FALSE	FALSE
chr5	163467700	G	C	ENST00000393915	ENSG00000072571	HMMR	FALSE	FALSE
chr5	163467700	G	T	ENST00000393915	ENSG00000072571	HMMR	FALSE	FALSE
chr5	163467701	A	T	ENST00000393915	ENSG00000072571	HMMR	TRUE	TRUE
chr5	163467704	G	T	ENST00000393915	ENSG00000072571	HMMR	TRUE	TRUE
chr5	163467710	C	T	ENST00000393915	ENSG00000072571	HMMR	TRUE	TRUE
chr5	163467713	A	T	ENST00000393915	ENSG00000072571	HMMR	TRUE	TRUE
chr5	163467722	A	T	ENST00000393915	ENSG00000072571	HMMR	TRUE	TRUE
chr5	163467729	T	A	ENST00000393915	ENSG00000072571	HMMR	TRUE	TRUE
chr5	163467731	A	T	ENST00000393915	ENSG00000072571	HMMR	TRUE	TRUE
chr5	163467738	T	A	ENST00000393915	ENSG00000072571	HMMR	TRUE	TRUE
chr5	163467738	T	G	ENST00000393915	ENSG00000072571	HMMR	TRUE	TRUE
chr5	163467740	G	T	ENST00000393915	ENSG00000072571	HMMR	TRUE	TRUE
chr5	163467743	A	T	ENST00000393915	ENSG00000072571	HMMR	TRUE	TRUE
chr5	163467746	G	T	ENST00000393915	ENSG00000072571	HMMR	TRUE	TRUE
chr5	163467749	G	A	ENST00000393915	ENSG00000072571	HMMR	FALSE	FALSE
chr5	163467749	G	C	ENST00000393915	ENSG00000072571	HMMR	FALSE	FALSE
chr5	163467749	G	T	ENST00000393915	ENSG00000072571	HMMR	FALSE	FALSE
chr5	163467750	T	A	ENST00000393915	ENSG00000072571	HMMR	FALSE	FALSE
chr5	163467750	T	C	ENST00000393915	ENSG00000072571	HMMR	FALSE	FALSE
chr5	163467750	T	G	ENST00000393915	ENSG00000072571	HMMR	FALSE	FALSE
chr5	163469639	A	C	ENST00000393915	ENSG00000072571	HMMR	TRUE	FALSE
chr5	163469639	A	G	ENST00000393915	ENSG00000072571	HMMR	TRUE	FALSE
chr5	163469639	A	T	ENST00000393915	ENSG00000072571	HMMR	TRUE	FALSE
chr5	163469640	G	A	ENST00000393915	ENSG00000072571	HMMR	TRUE	FALSE
chr5	163469640	G	C	ENST00000393915	ENSG00000072571	HMMR	TRUE	FALSE
chr5	163469640	G	T	ENST00000393915	ENSG00000072571	HMMR	TRUE	FALSE
chr5	163469656	C	T	ENST00000393915	ENSG00000072571	HMMR	TRUE	TRUE
chr5	163469659	G	T	ENST00000393915	ENSG00000072571	HMMR	TRUE	TRUE
chr5	163469671	C	T	ENST00000393915	ENSG00000072571	HMMR	TRUE	TRUE
chr5	163469686	C	T	ENST00000393915	ENSG00000072571	HMMR	TRUE	TRUE
chr5	163469695	G	T	ENST00000393915	ENSG00000072571	HMMR	TRUE	TRUE
chr5	163469701	G	T	ENST00000393915	ENSG00000072571	HMMR	TRUE	TRUE
chr5	163469705	T	A	ENST00000393915	ENSG00000072571	HMMR	TRUE	TRUE
chr5	163469707	G	T	ENST00000393915	ENSG00000072571	HMMR	TRUE	TRUE
chr5	163469710	A	T	ENST00000393915	ENSG00000072571	HMMR	TRUE	TRUE
chr5	163469716	G	T	ENST00000393915	ENSG00000072571	HMMR	TRUE	TRUE
chr5	163469743	G	T	ENST00000393915	ENSG00000072571	HMMR	TRUE	TRUE
chr5	163469746	A	T	ENST00000393915	ENSG00000072571	HMMR	TRUE	TRUE
chr5	163469779	G	T	ENST00000393915	ENSG00000072571	HMMR	TRUE	TRUE
chr5	163469782	A	T	ENST00000393915	ENSG00000072571	HMMR	TRUE	TRUE
chr5	163469785	C	T	ENST00000393915	ENSG00000072571	HMMR	TRUE	TRUE
chr5	163469794	G	T	ENST00000393915	ENSG00000072571	HMMR	TRUE	TRUE
chr5	163469798	T	A	ENST00000393915	ENSG00000072571	HMMR	TRUE	TRUE
chr5	163469812	G	T	ENST00000393915	ENSG00000072571	HMMR	TRUE	TRUE
chr5	163469821	A	T	ENST00000393915	ENSG00000072571	HMMR	TRUE	TRUE
chr5	163469827	A	T	ENST00000393915	ENSG00000072571	HMMR	TRUE	TRUE
chr5	163469830	G	A	ENST00000393915	ENSG00000072571	HMMR	TRUE	FALSE
chr5	163469830	G	C	ENST00000393915	ENSG00000072571	HMMR	TRUE	FALSE
chr5	163469830	G	T	ENST00000393915	ENSG00000072571	HMMR	TRUE	FALSE
chr5	163469831	T	A	ENST00000393915	ENSG00000072571	HMMR	TRUE	FALSE
chr5	163469831	T	C	ENST00000393915	ENSG00000072571	HMMR	TRUE	FALSE
chr5	163469831	T	G	ENST00000393915	ENSG00000072571	HMMR	TRUE	FALSE
chr5	163471183	A	C	ENST00000393915	ENSG00000072571	HMMR	TRUE	FALSE
chr5	163471183	A	G	ENST00000393915	ENSG00000072571	HMMR	TRUE	FALSE
chr5	163471183	A	T	ENST00000393915	ENSG00000072571	HMMR	TRUE	FALSE
chr5	163471184	G	A	ENST00000393915	ENSG00000072571	HMMR	TRUE	FALSE
chr5	163471184	G	C	ENST00000393915	ENSG00000072571	HMMR	TRUE	FALSE
chr5	163471184	G	T	ENST00000393915	ENSG00000072571	HMMR	TRUE	FALSE
chr5	163471191	G	T	ENST00000393915	ENSG00000072571	HMMR	TRUE	TRUE
chr5	163471203	C	T	ENST00000393915	ENSG00000072571	HMMR	TRUE	TRUE
chr5	163471206	A	T	ENST00000393915	ENSG00000072571	HMMR	TRUE	TRUE
chr5	163471213	T	A	ENST00000393915	ENSG00000072571	HMMR	TRUE	TRUE
chr5	163471215	A	T	ENST00000393915	ENSG00000072571	HMMR	TRUE	TRUE
chr5	163471228	T	A	ENST00000393915	ENSG00000072571	HMMR	TRUE	TRUE
chr5	163471230	G	T	ENST00000393915	ENSG00000072571	HMMR	TRUE	TRUE
chr5	163471234	T	A	ENST00000393915	ENSG00000072571	HMMR	TRUE	TRUE
chr5	163471239	A	T	ENST00000393915	ENSG00000072571	HMMR	TRUE	TRUE
chr5	163471245	A	T	ENST00000393915	ENSG00000072571	HMMR	TRUE	TRUE
chr5	163471251	A	T	ENST00000393915	ENSG00000072571	HMMR	TRUE	TRUE
chr5	163471254	A	T	ENST00000393915	ENSG00000072571	HMMR	TRUE	TRUE
chr5	163471257	G	T	ENST00000393915	ENSG00000072571	HMMR	TRUE	TRUE
chr5	163471263	A	T	ENST00000393915	ENSG00000072571	HMMR	TRUE	TRUE
chr5	163471272	G	A	ENST00000393915	ENSG00000072571	HMMR	TRUE	FALSE
chr5	163471272	G	C	ENST00000393915	ENSG00000072571	HMMR	TRUE	FALSE
chr5	163471272	G	T	ENST00000393915	ENSG00000072571	HMMR	TRUE	FALSE
chr5	163471273	T	A	ENST00000393915	ENSG00000072571	HMMR	TRUE	FALSE
chr5	163471273	T	C	ENST00000393915	ENSG00000072571	HMMR	TRUE	FALSE
chr5	163471273	T	G	ENST00000393915	ENSG00000072571	HMMR	TRUE	FALSE
chr5	163471361	A	C	ENST00000393915	ENSG00000072571	HMMR	TRUE	FALSE
chr5	163471361	A	G	ENST00000393915	ENSG00000072571	HMMR	TRUE	FALSE
chr5	163471361	A	T	ENST00000393915	ENSG00000072571	HMMR	TRUE	FALSE
chr5	163471362	G	A	ENST00000393915	ENSG00000072571	HMMR	TRUE	FALSE
chr5	163471362	G	C	ENST00000393915	ENSG00000072571	HMMR	TRUE	FALSE
chr5	163471362	G	T	ENST00000393915	ENSG00000072571	HMMR	TRUE	TRUE
chr5	163471375	A	T	ENST00000393915	ENSG00000072571	HMMR	TRUE	TRUE
chr5	163471378	C	T	ENST00000393915	ENSG00000072571	HMMR	TRUE	TRUE
chr5	163471381	G	T	ENST00000393915	ENSG00000072571	HMMR	TRUE	TRUE
chr5	163471390	G	T	ENST00000393915	ENSG00000072571	HMMR	TRUE	TRUE
chr5	163471396	A	T	ENST00000393915	ENSG00000072571	HMMR	TRUE	TRUE
chr5	163471402	C	T	ENST00000393915	ENSG00000072571	HMMR	TRUE	TRUE
chr5	163471411	C	T	ENST00000393915	ENSG00000072571	HMMR	TRUE	TRUE
chr5	163471423	G	T	ENST00000393915	ENSG00000072571	HMMR	TRUE	TRUE
chr5	163471426	G	T	ENST00000393915	ENSG00000072571	HMMR	TRUE	TRUE
chr5	163471432	C	T	ENST00000393915	ENSG00000072571	HMMR	TRUE	TRUE
chr5	163471438	A	T	ENST00000393915	ENSG00000072571	HMMR	TRUE	TRUE
chr5	163471447	C	T	ENST00000393915	ENSG00000072571	HMMR	TRUE	TRUE
chr5	163471453	G	T	ENST00000393915	ENSG00000072571	HMMR	TRUE	TRUE
chr5	163471456	G	T	ENST00000393915	ENSG00000072571	HMMR	TRUE	TRUE
chr5	163471459	A	T	ENST00000393915	ENSG00000072571	HMMR	TRUE	TRUE
chr5	163471464	G	A	ENST00000393915	ENSG00000072571	HMMR	TRUE	FALSE
chr5	163471464	G	C	ENST00000393915	ENSG00000072571	HMMR	TRUE	FALSE
chr5	163471464	G	T	ENST00000393915	ENSG00000072571	HMMR	TRUE	FALSE
chr5	163471465	T	A	ENST00000393915	ENSG00000072571	HMMR	TRUE	FALSE
chr5	163471465	T	C	ENST00000393915	ENSG00000072571	HMMR	TRUE	FALSE
chr5	163471465	T	G	ENST00000393915	ENSG00000072571	HMMR	TRUE	FALSE
chr5	163473177	A	C	ENST00000393915	ENSG00000072571	HMMR	TRUE	TRUE
chr5	163473177	A	G	ENST00000393915	ENSG00000072571	HMMR	TRUE	TRUE
chr5	163473177	A	T	ENST00000393915	ENSG00000072571	HMMR	TRUE	TRUE
chr5	163473178	G	A	ENST00000393915	ENSG00000072571	HMMR	TRUE	TRUE
chr5	163473178	G	C	ENST00000393915	ENSG00000072571	HMMR	TRUE	TRUE
chr5	163473178	G	T	ENST00000393915	ENSG00000072571	HMMR	TRUE	TRUE
chr5	163473184	C	A	ENST00000393915	ENSG00000072571	HMMR	TRUE	TRUE
chr5	163473184	C	G	ENST00000393915	ENSG00000072571	HMMR	TRUE	TRUE
chr5	163473189	G	T	ENST00000393915	ENSG00000072571	HMMR	TRUE	TRUE
chr5	163473192	A	T	ENST00000393915	ENSG00000072571	HMMR	TRUE	TRUE
chr5	163473195	G	T	ENST00000393915	ENSG00000072571	HMMR	TRUE	TRUE
chr5	163473198	A	T	ENST00000393915	ENSG00000072571	HMMR	TRUE	TRUE
chr5	163473207	G	T	ENST00000393915	ENSG00000072571	HMMR	TRUE	TRUE
chr5	163473210	A	T	ENST00000393915	ENSG00000072571	HMMR	TRUE	TRUE
chr5	163473216	G	T	ENST00000393915	ENSG00000072571	HMMR	TRUE	TRUE
chr5	163473222	G	T	ENST00000393915	ENSG00000072571	HMMR	TRUE	TRUE
chr5	163473225	A	T	ENST00000393915	ENSG00000072571	HMMR	TRUE	TRUE
chr5	163473232	T	A	ENST00000393915	ENSG00000072571	HMMR	TRUE	TRUE
chr5	163473234	G	T	ENST00000393915	ENSG00000072571	HMMR	TRUE	TRUE
chr5	163473239	C	A	ENST00000393915	ENSG00000072571	HMMR	TRUE	TRUE
chr5	163473239	C	G	ENST00000393915	ENSG00000072571	HMMR	TRUE	TRUE
chr5	163473243	G	T	ENST00000393915	ENSG00000072571	HMMR	TRUE	TRUE
chr5	163473246	G	T	ENST00000393915	ENSG00000072571	HMMR	TRUE	TRUE
chr5	163473254	G	A	ENST00000393915	ENSG00000072571	HMMR	TRUE	TRUE
chr5	163473254	G	C	ENST00000393915	ENSG00000072571	HMMR	TRUE	TRUE
chr5	163473254	G	T	ENST00000393915	ENSG00000072571	HMMR	TRUE	TRUE
chr5	163473255	T	A	ENST00000393915	ENSG00000072571	HMMR	TRUE	TRUE
chr5	163473255	T	C	ENST00000393915	ENSG00000072571	HMMR	TRUE	FALSE
chr5	163473255	T	G	ENST00000393915	ENSG00000072571	HMMR	TRUE	TRUE
chr5	163473377	A	C	ENST00000393915	ENSG00000072571	HMMR	TRUE	FALSE
chr5	163473377	A	G	ENST00000393915	ENSG00000072571	HMMR	TRUE	FALSE
chr5	163473377	A	T	ENST00000393915	ENSG00000072571	HMMR	TRUE	FALSE
chr5	163473378	G	A	ENST00000393915	ENSG00000072571	HMMR	TRUE	FALSE
chr5	163473378	G	C	ENST00000393915	ENSG00000072571	HMMR	TRUE	FALSE
chr5	163473378	G	T	ENST00000393915	ENSG00000072571	HMMR	TRUE	FALSE
chr5	163473382	T	A	ENST00000393915	ENSG00000072571	HMMR	TRUE	TRUE
chr5	163473387	C	A	ENST00000393915	ENSG00000072571	HMMR	TRUE	TRUE
chr5	163473387	C	G	ENST00000393915	ENSG00000072571	HMMR	TRUE	TRUE
chr5	163473392	C	T	ENST00000393915	ENSG00000072571	HMMR	TRUE	TRUE
chr5	163473398	G	T	ENST00000393915	ENSG00000072571	HMMR	TRUE	TRUE
chr5	163473401	A	T	ENST00000393915	ENSG00000072571	HMMR	TRUE	TRUE
chr5	163473406	C	A	ENST00000393915	ENSG00000072571	HMMR	TRUE	TRUE
chr5	163473406	C	G	ENST00000393915	ENSG00000072571	HMMR	TRUE	TRUE
chr5	163473407	A	T	ENST00000393915	ENSG00000072571	HMMR	TRUE	TRUE
chr5	163473422	C	T	ENST00000393915	ENSG00000072571	HMMR	TRUE	TRUE
chr5	163473426	T	A	ENST00000393915	ENSG00000072571	HMMR	TRUE	TRUE
chr5	163473426	T	G	ENST00000393915	ENSG00000072571	HMMR	TRUE	TRUE
chr5	163473428	G	T	ENST00000393915	ENSG00000072571	HMMR	TRUE	TRUE
chr5	163473431	G	T	ENST00000393915	ENSG00000072571	HMMR	TRUE	TRUE
chr5	163473438	T	A	ENST00000393915	ENSG00000072571	HMMR	TRUE	TRUE
chr5	163473440	A	T	ENST00000393915	ENSG00000072571	HMMR	TRUE	TRUE
chr5	163473443	G	T	ENST00000393915	ENSG00000072571	HMMR	TRUE	TRUE
chr5	163473446	A	T	ENST00000393915	ENSG00000072571	HMMR	TRUE	TRUE
chr5	163473455	G	T	ENST00000393915	ENSG00000072571	HMMR	TRUE	TRUE
chr5	163473462	T	A	ENST00000393915	ENSG00000072571	HMMR	TRUE	TRUE
chr5	163473462	T	G	ENST00000393915	ENSG00000072571	HMMR	TRUE	TRUE
chr5	163473470	A	T	ENST00000393915	ENSG00000072571	HMMR	TRUE	TRUE
chr5	163473473	C	T	ENST00000393915	ENSG00000072571	HMMR	TRUE	TRUE
chr5	163473482	G	T	ENST00000393915	ENSG00000072571	HMMR	TRUE	TRUE
chr5	163473485	G	T	ENST00000393915	ENSG00000072571	HMMR	TRUE	TRUE
chr5	163473501	T	A	ENST00000393915	ENSG00000072571	HMMR	TRUE	TRUE
chr5	163473501	T	G	ENST00000393915	ENSG00000072571	HMMR	TRUE	TRUE
chr5	163473506	A	T	ENST00000393915	ENSG00000072571	HMMR	TRUE	TRUE
chr5	163473509	C	T	ENST00000393915	ENSG00000072571	HMMR	TRUE	TRUE
chr5	163473515	G	T	ENST00000393915	ENSG00000072571	HMMR	TRUE	TRUE
chr5	163473530	A	T	ENST00000393915	ENSG00000072571	HMMR	TRUE	TRUE
chr5	163473535	T	A	ENST00000393915	ENSG00000072571	HMMR	TRUE	TRUE
chr5	163473536	C	T	ENST00000393915	ENSG00000072571	HMMR	TRUE	TRUE
chr5	163473545	G	T	ENST00000393915	ENSG00000072571	HMMR	TRUE	TRUE
chr5	163473548	A	T	ENST00000393915	ENSG00000072571	HMMR	TRUE	TRUE
chr5	163473551	G	T	ENST00000393915	ENSG00000072571	HMMR	TRUE	TRUE
chr5	163473554	A	T	ENST00000393915	ENSG00000072571	HMMR	TRUE	TRUE
chr5	163473557	G	T	ENST00000393915	ENSG00000072571	HMMR	TRUE	TRUE
chr5	163473558	G	A	ENST00000393915	ENSG00000072571	HMMR	TRUE	FALSE
chr5	163473558	G	C	ENST00000393915	ENSG00000072571	HMMR	TRUE	FALSE
chr5	163473558	G	T	ENST00000393915	ENSG00000072571	HMMR	TRUE	FALSE
chr5	163473559	T	A	ENST00000393915	ENSG00000072571	HMMR	TRUE	FALSE
chr5	163473559	T	C	ENST00000393915	ENSG00000072571	HMMR	TRUE	FALSE
chr5	163473559	T	G	ENST00000393915	ENSG00000072571	HMMR	TRUE	FALSE
chr5	163474055	A	C	ENST00000393915	ENSG00000072571	HMMR	TRUE	FALSE
chr5	163474055	A	G	ENST00000393915	ENSG00000072571	HMMR	TRUE	FALSE
chr5	163474055	A	T	ENST00000393915	ENSG00000072571	HMMR	TRUE	FALSE
chr5	163474056	G	A	ENST00000393915	ENSG00000072571	HMMR	TRUE	FALSE
chr5	163474056	G	C	ENST00000393915	ENSG00000072571	HMMR	TRUE	FALSE
chr5	163474056	G	T	ENST00000393915	ENSG00000072571	HMMR	TRUE	FALSE
chr5	163474077	A	T	ENST00000393915	ENSG00000072571	HMMR	TRUE	TRUE
chr5	163474080	G	T	ENST00000393915	ENSG00000072571	HMMR	TRUE	TRUE
chr5	163474089	G	T	ENST00000393915	ENSG00000072571	HMMR	TRUE	TRUE
chr5	163474104	G	T	ENST00000393915	ENSG00000072571	HMMR	TRUE	TRUE
chr5	163474110	C	T	ENST00000393915	ENSG00000072571	HMMR	TRUE	TRUE
chr5	163474117	T	A	ENST00000393915	ENSG00000072571	HMMR	TRUE	TRUE
chr5	163474117	T	G	ENST00000393915	ENSG00000072571	HMMR	TRUE	TRUE
chr5	163474119	A	T	ENST00000393915	ENSG00000072571	HMMR
chr5	163474122	C	T	ENST00000393915	ENSG00000072571	HMMR	TRUE	TRUE
chr5	163474125	A	T	ENST00000393915	ENSG00000072571	HMMR	TRUE	TRUE
chr5	163474137	G	T	ENST00000393915	ENSG00000072571	HMMR	TRUE	TRUE
chr5	163474140	C	T	ENST00000393915	ENSG00000072571	HMMR	TRUE	TRUE
chr5	163474143	C	T	ENST00000393915	ENSG00000072571	HMMR	TRUE	TRUE
chr5	163474146	G	T	ENST00000393915	ENSG00000072571	HMMR	TRUE	TRUE
chr5	163474152	G	T	ENST00000393915	ENSG00000072571	HMMR	TRUE	TRUE
chr5	163474155	A	T	ENST00000393915	ENSG00000072571	HMMR	TRUE	TRUE
chr5	163474161	C	T	ENST00000393915	ENSG00000072571	HMMR	TRUE	TRUE
chr5	163474164	C	T	ENST00000393915	ENSG00000072571	HMMR	TRUE	TRUE
chr5	163474167	A	T	ENST00000393915	ENSG00000072571	HMMR	TRUE	TRUE
chr5	163474170	G	T	ENST00000393915	ENSG00000072571	HMMR	TRUE	TRUE
chr5	163474174	T	A	ENST00000393915	ENSG00000072571	HMMR	TRUE	TRUE
chr5	163474174	T	G	ENST00000393915	ENSG00000072571	HMMR	TRUE	TRUE
chr5	163474176	C	T	ENST00000393915	ENSG00000072571	HMMR	TRUE	TRUE
chr5	163474186	C	A	ENST00000393915	ENSG00000072571	HMMR	TRUE	TRUE
chr5	163474186	C	G	ENST00000393915	ENSG00000072571	HMMR	TRUE	TRUE
chr5	163474194	C	T	ENST00000393915	ENSG00000072571	HMMR	TRUE	TRUE
chr5	163474197	C	T	ENST00000393915	ENSG00000072571	HMMR	TRUE	TRUE
chr5	163474200	G	T	ENST00000393915	ENSG00000072571	HMMR	TRUE	TRUE
chr5	163474203	A	T	ENST00000393915	ENSG00000072571	HMMR	TRUE	TRUE
chr5	163474206	G	A	ENST00000393915	ENSG00000072571	HMMR	TRUE	FALSE
chr5	163474206	G	C	ENST00000393915	ENSG00000072571	HMMR	TRUE	FALSE
chr5	163474206	G	T	ENST00000393915	ENSG00000072571	HMMR	TRUE	FALSE
chr5	163474207	T	A	ENST00000393915	ENSG00000072571	HMMR	TRUE	FALSE
chr5	163474207	T	C	ENST00000393915	ENSG00000072571	HMMR	TRUE	FALSE
chr5	163474207	T	G	ENST00000393915	ENSG00000072571	HMMR	TRUE	FALSE
chr5	163475456	A	C	ENST00000393915	ENSG00000072571	HMMR	TRUE	FALSE
chr5	163475456	A	G	ENST00000393915	ENSG00000072571	HMMR	TRUE	FALSE
chr5	163475456	A	T	ENST00000393915	ENSG00000072571	HMMR	TRUE	FALSE
chr5	163475457	G	A	ENST00000393915	ENSG00000072571	HMMR	TRUE	FALSE
chr5	163475457	G	C	ENST00000393915	ENSG00000072571	HMMR	TRUE	FALSE
chr5	163475457	G	T	ENST00000393915	ENSG00000072571	HMMR	TRUE	FALSE
chr5	163475458	G	T	ENST00000393915	ENSG00000072571	HMMR	TRUE	TRUE
chr5	163475462	T	A	ENST00000393915	ENSG00000072571	HMMR	TRUE	TRUE
chr5	163475462	T	G	ENST00000393915	ENSG00000072571	HMMR	TRUE	TRUE
chr5	163475468	C	A	ENST00000393915	ENSG00000072571	HMMR	TRUE	TRUE
chr5	163475479	C	T	ENST00000393915	ENSG00000072571	HMMR	TRUE	TRUE
chr5	163475482	A	T	ENST00000393915	ENSG00000072571	HMMR	TRUE	TRUE
chr5	163475490	T	A	ENST00000393915	ENSG00000072571	HMMR	TRUE	TRUE
chr5	163475497	C	T	ENST00000393915	ENSG00000072571	HMMR	TRUE	TRUE
chr5	163475500	G	T	ENST00000393915	ENSG00000072571	HMMR	TRUE	TRUE
chr5	163475503	G	T	ENST00000393915	ENSG00000072571	HMMR	TRUE	TRUE
chr5	163475512	A	T	ENST00000393915	ENSG00000072571	HMMR	TRUE	TRUE
chr5	163475515	G	T	ENST00000393915	ENSG00000072571	HMMR	TRUE	TRUE
chr5	163475518	A	T	ENST00000393915	ENSG00000072571	HMMR	TRUE	TRUE
chr5	163475530	G	T	ENST00000393915	ENSG00000072571	HMMR	TRUE	TRUE
chr5	163475533	G	T	ENST00000393915	ENSG00000072571	HMMR	TRUE	TRUE
chr5	163475536	G	T	ENST00000393915	ENSG00000072571	HMMR	TRUE	TRUE
chr5	163475540	T	A	ENST00000393915	ENSG00000072571	HMMR	TRUE	TRUE
chr5	163475540	T	G	ENST00000393915	ENSG00000072571	HMMR	TRUE	TRUE
chr5	163475542	A	T	ENST00000393915	ENSG00000072571	HMMR	TRUE	TRUE
chr5	163475545	C	T	ENST00000393915	ENSG00000072571	HMMR	TRUE	TRUE
chr5	163475557	G	T	ENST00000393915	ENSG00000072571	HMMR	TRUE	TRUE
chr5	163475566	A	T	ENST00000393915	ENSG00000072571	HMMR	TRUE	TRUE
chr5	163475570	T	A	ENST00000393915	ENSG00000072571	HMMR	TRUE	TRUE
chr5	163475570	T	G	ENST00000393915	ENSG00000072571	HMMR	TRUE	TRUE
chr5	163475572	C	T	ENST00000393915	ENSG00000072571	HMMR	TRUE	TRUE
chr5	163475575	C	T	ENST00000393915	ENSG00000072571	HMMR	TRUE	TRUE
chr5	163475578	A	T	ENST00000393915	ENSG00000072571	HMMR	TRUE	TRUE
chr5	163475581	G	T	ENST00000393915	ENSG00000072571	HMMR	TRUE	TRUE
chr5	163475584	G	T	ENST00000393915	ENSG00000072571	HMMR	TRUE	TRUE
chr5	163475587	C	T	ENST00000393915	ENSG00000072571	HMMR	TRUE	TRUE
chr5	163475593	G	T	ENST00000393915	ENSG00000072571	HMMR	TRUE	TRUE
chr5	163475605	A	T	ENST00000393915	ENSG00000072571	HMMR	TRUE	TRUE
chr5	163475608	C	T	ENST00000393915	ENSG00000072571	HMMR	TRUE	TRUE
chr5	163475612	T	A	ENST00000393915	ENSG00000072571	HMMR	TRUE	TRUE
chr5	163475614	G	T	ENST00000393915	ENSG00000072571	HMMR	TRUE	TRUE
chr5	163475617	G	T	ENST00000393915	ENSG00000072571	HMMR	TRUE	TRUE
chr5	163475620	G	T	ENST00000393915	ENSG00000072571	HMMR	TRUE	TRUE
chr5	163475626	A	T	ENST00000393915	ENSG00000072571	HMMR	TRUE	TRUE
chr5	163475632	A	T	ENST00000393915	ENSG00000072571	HMMR	TRUE	TRUE
chr5	163475638	G	T	ENST00000393915	ENSG00000072571	HMMR	TRUE	TRUE
chr5	163475641	G	T	ENST00000393915	ENSG00000072571	HMMR	TRUE	TRUE
chr5	163475645	T	A	ENST00000393915	ENSG00000072571	HMMR	TRUE	TRUE
chr5	163475645	T	G	ENST00000393915	ENSG00000072571	HMMR	TRUE	TRUE
chr5	163475647	A	T	ENST00000393915	ENSG00000072571	HMMR	TRUE	TRUE
chr5	163475656	G	T	ENST00000393915	ENSG00000072571	HMMR	TRUE	TRUE
chr5	163475659	G	T	ENST00000393915	ENSG00000072571	HMMR	TRUE	TRUE
chr5	163475662	A	T	ENST00000393915	ENSG00000072571	HMMR	TRUE	TRUE
chr5	163475668	A	T	ENST00000393915	ENSG00000072571	HMMR	TRUE	TRUE
chr5	163475673	G	A	ENST00000393915	ENSG00000072571	HMMR	TRUE	FALSE
chr5	163475673	G	C	ENST00000393915	ENSG00000072571	HMMR	TRUE	FALSE
chr5	163475673	G	T	ENST00000393915	ENSG00000072571	HMMR	TRUE	FALSE
chr5	163475674	T	A	ENST00000393915	ENSG00000072571	HMMR	TRUE	FALSE
chr5	163475674	T	C	ENST00000393915	ENSG00000072571	HMMR	TRUE	FALSE
chr5	163475674	T	G	ENST00000393915	ENSG00000072571	HMMR	TRUE	FALSE
chr5	163478682	A	C	ENST00000393915	ENSG00000072571	HMMR	TRUE	FALSE
chr5	163478682	A	G	ENST00000393915	ENSG00000072571	HMMR	TRUE	FALSE
chr5	163478682	A	T	ENST00000393915	ENSG00000072571	HMMR	TRUE	FALSE
chr5	163478683	G	A	ENST00000393915	ENSG00000072571	HMMR	TRUE	FALSE
chr5	163478683	G	C	ENST00000393915	ENSG00000072571	HMMR	TRUE	FALSE
chr5	163478683	G	T	ENST00000393915	ENSG00000072571	HMMR	TRUE	FALSE
chr5	163478685	A	T	ENST00000393915	ENSG00000072571	HMMR	TRUE	TRUE
chr5	163478688	G	T	ENST00000393915	ENSG00000072571	HMMR	TRUE	TRUE
chr5	163478694	G	T	ENST00000393915	ENSG00000072571	HMMR	TRUE	TRUE
chr5	163478700	G	T	ENST00000393915	ENSG00000072571	HMMR	TRUE	TRUE
chr5	163478703	A	T	ENST00000393915	ENSG00000072571	HMMR	TRUE	TRUE
chr5	163478724	C	T	ENST00000393915	ENSG00000072571	HMMR	TRUE	TRUE
chr5	163478740	T	A	ENST00000393915	ENSG00000072571	HMMR	TRUE	TRUE
chr5	163478742	C	T	ENST00000393915	ENSG00000072571	HMMR	TRUE	TRUE
chr5	163478745	G	T	ENST00000393915	ENSG00000072571	HMMR	TRUE	TRUE
chr5	163478748	A	T	ENST00000393915	ENSG00000072571	HMMR	TRUE	TRUE
chr5	163478753	T	A	ENST00000393915	ENSG00000072571	HMMR	TRUE	TRUE
chr5	163478753	T	G	ENST00000393915	ENSG00000072571	HMMR	TRUE	TRUE
chr5	163478766	C	T	ENST00000393915	ENSG00000072571	HMMR	TRUE	TRUE
chr5	163478775	G	T	ENST00000393915	ENSG00000072571	HMMR	TRUE	TRUE
chr5	163478790	C	T	ENST00000393915	ENSG00000072571	HMMR	TRUE	TRUE
chr5	163478796	G	T	ENST00000393915	ENSG00000072571	HMMR	TRUE	TRUE
chr5	163478801	G	A	ENST00000393915	ENSG00000072571	HMMR	TRUE	FALSE
chr5	163478801	G	C	ENST00000393915	ENSG00000072571	HMMR	TRUE	FALSE
chr5	163478801	G	T	ENST00000393915	ENSG00000072571	HMMR	TRUE	FALSE
chr5	163478802	T	A	ENST00000393915	ENSG00000072571	HMMR	TRUE	FALSE
chr5	163478802	T	C	ENST00000393915	ENSG00000072571	HMMR	TRUE	FALSE
chr5	163478802	T	G	ENST00000393915	ENSG00000072571	HMMR	TRUE	FALSE
chr5	163482640	A	C	ENST00000393915	ENSG00000072571	HMMR	TRUE	FALSE
chr5	163482640	A	G	ENST00000393915	ENSG00000072571	HMMR	TRUE	TRUE
chr5	163482640	A	T	ENST00000393915	ENSG00000072571	HMMR	TRUE	FALSE
chr5	163482641	G	A	ENST00000393915	ENSG00000072571	HMMR	TRUE	FALSE
chr5	163482641	G	C	ENST00000393915	ENSG00000072571	HMMR	TRUE	FALSE
chr5	163482641	G	T	ENST00000393915	ENSG00000072571	HMMR	TRUE	FALSE
chr5	163482645	T	A	ENST00000393915	ENSG00000072571	HMMR	TRUE	TRUE
chr5	163482645	T	G	ENST00000393915	ENSG00000072571	HMMR	TRUE	TRUE
chr5	163482646	A	T	ENST00000393915	ENSG00000072571	HMMR	TRUE	TRUE
chr5	163482653	T	A	ENST00000393915	ENSG00000072571	HMMR	TRUE	TRUE
chr5	163482653	T	G	ENST00000393915	ENSG00000072571	HMMR	TRUE	TRUE
chr5	163482664	G	T	ENST00000393915	ENSG00000072571	HMMR	TRUE	TRUE
chr5	163482670	G	T	ENST00000393915	ENSG00000072571	HMMR	TRUE	TRUE
chr5	163482679	A	T	ENST00000393915	ENSG00000072571	HMMR	TRUE	TRUE
chr5	163482685	G	T	ENST00000393915	ENSG00000072571	HMMR	TRUE	TRUE
chr5	163482692	C	A	ENST00000393915	ENSG00000072571	HMMR	TRUE	TRUE
chr5	163482692	C	G	ENST00000393915	ENSG00000072571	HMMR	TRUE	TRUE
chr5	163482695	C	A	ENST00000393915	ENSG00000072571	HMMR	TRUE	TRUE
chr5	163482695	C	G	ENST00000393915	ENSG00000072571	HMMR	TRUE	TRUE
chr5	163482698	T	A	ENST00000393915	ENSG00000072571	HMMR	TRUE	TRUE
chr5	163482698	T	G	ENST00000393915	ENSG00000072571	HMMR	TRUE	TRUE
chr5	163482700	C	T	ENST00000393915	ENSG00000072571	HMMR	TRUE	TRUE
chr5	163482703	G	T	ENST00000393915	ENSG00000072571	HMMR	TRUE	TRUE
chr5	163482706	A	T	ENST00000393915	ENSG00000072571	HMMR	TRUE	TRUE
chr5	163482715	A	T	ENST00000393915	ENSG00000072571	HMMR	TRUE	TRUE
chr5	163482724	A	T	ENST00000393915	ENSG00000072571	HMMR	TRUE	TRUE
chr5	163482733	G	T	ENST00000393915	ENSG00000072571	HMMR	TRUE	TRUE
chr5	163482742	C	T	ENST00000393915	ENSG00000072571	HMMR	TRUE	TRUE
chr5	163482748	C	T	ENST00000393915	ENSG00000072571	HMMR	TRUE	TRUE
chr5	163482755	T	A	ENST00000393915	ENSG00000072571	HMMR	TRUE	TRUE
chr5	163482763	G	T	ENST00000393915	ENSG00000072571	HMMR	TRUE	TRUE
chr5	163482770	C	A	ENST00000393915	ENSG00000072571	HMMR	TRUE	TRUE
chr5	163482770	C	G	ENST00000393915	ENSG00000072571	HMMR	TRUE	TRUE
chr5	163482775	C	T	ENST00000393915	ENSG00000072571	HMMR	TRUE	TRUE
chr5	163482778	G	T	ENST00000393915	ENSG00000072571	HMMR	TRUE	TRUE
chr5	163482783	T	A	ENST00000393915	ENSG00000072571	HMMR	TRUE	TRUE
chr5	163482783	T	G	ENST00000393915	ENSG00000072571	HMMR	TRUE	TRUE
chr5	163482789	G	A	ENST00000393915	ENSG00000072571	HMMR	TRUE	FALSE
chr5	163482789	G	C	ENST00000393915	ENSG00000072571	HMMR	TRUE	FALSE
chr5	163482789	G	T	ENST00000393915	ENSG00000072571	HMMR	TRUE	FALSE
chr5	163482790	T	A	ENST00000393915	ENSG00000072571	HMMR	TRUE	FALSE
chr5	163482790	T	C	ENST00000393915	ENSG00000072571	HMMR	TRUE	FALSE
chr5	163482790	T	G	ENST00000393915	ENSG00000072571	HMMR	TRUE	FALSE
chr5	163483018	A	C	ENST00000393915	ENSG00000072571	HMMR	TRUE	FALSE
chr5	163483018	A	G	ENST00000393915	ENSG00000072571	HMMR	TRUE	FALSE
chr5	163483018	A	T	ENST00000393915	ENSG00000072571	HMMR	TRUE	FALSE
chr5	163483019	G	A	ENST00000393915	ENSG00000072571	HMMR	TRUE	FALSE
chr5	163483019	G	C	ENST00000393915	ENSG00000072571	HMMR	TRUE	FALSE
chr5	163483019	G	T	ENST00000393915	ENSG00000072571	HMMR	TRUE	FALSE
chr5	163483036	C	T	ENST00000393915	ENSG00000072571	HMMR	TRUE	TRUE
chr5	163483042	A	T	ENST00000393915	ENSG00000072571	HMMR	TRUE	TRUE
chr5	163483046	C	A	ENST00000393915	ENSG00000072571	HMMR	TRUE	TRUE
chr5	163483046	C	G	ENST00000393915	ENSG00000072571	HMMR	TRUE	TRUE
chr5	163483054	A	T	ENST00000393915	ENSG00000072571	HMMR	TRUE	TRUE
chr5	163483057	G	T	ENST00000393915	ENSG00000072571	HMMR	TRUE	TRUE
chr5	163483063	G	T	ENST00000393915	ENSG00000072571	HMMR	TRUE	TRUE
chr5	163483069	A	T	ENST00000393915	ENSG00000072571	HMMR	TRUE	TRUE
chr5	163483072	G	T	ENST00000393915	ENSG00000072571	HMMR	TRUE	TRUE
chr5	163483093	C	T	ENST00000393915	ENSG00000072571	HMMR	TRUE	TRUE
chr5	163483096	A	T	ENST00000393915	ENSG00000072571	HMMR
chr5	163483109	T	A	ENST00000393915	ENSG00000072571	HMMR	TRUE	TRUE
chr5	163483111	C	T	ENST00000393915	ENSG00000072571	HMMR	TRUE	TRUE
chr5	163483117	C	T	ENST00000393915	ENSG00000072571	HMMR	TRUE	TRUE
chr5	163483123	A	T	ENST00000393915	ENSG00000072571	HMMR	TRUE	TRUE
chr5	163483126	C	T	ENST00000393915	ENSG00000072571	HMMR	TRUE	TRUE
chr5	163483129	C	T	ENST00000393915	ENSG00000072571	HMMR	TRUE	TRUE
chr5	163483132	G	T	ENST00000393915	ENSG00000072571	HMMR	TRUE	TRUE
chr5	163483135	G	T	ENST00000393915	ENSG00000072571	HMMR	TRUE	TRUE
chr5	163483144	A	T	ENST00000393915	ENSG00000072571	HMMR	TRUE	TRUE
chr5	163483147	A	T	ENST00000393915	ENSG00000072571	HMMR	TRUE	TRUE
chr5	163483150	C	T	ENST00000393915	ENSG00000072571	HMMR	TRUE	TRUE
chr5	163483156	G	T	ENST00000393915	ENSG00000072571	HMMR	TRUE	TRUE
chr5	163483162	G	T	ENST00000393915	ENSG00000072571	HMMR	TRUE	TRUE
chr5	163483165	G	T	ENST00000393915	ENSG00000072571	HMMR	TRUE	TRUE
chr5	163483168	G	T	ENST00000393915	ENSG00000072571	HMMR	TRUE	TRUE
chr5	163483171	A	T	ENST00000393915	ENSG00000072571	HMMR	TRUE	TRUE
chr5	163483173	G	A	ENST00000393915	ENSG00000072571	HMMR	TRUE	FALSE
chr5	163483173	G	C	ENST00000393915	ENSG00000072571	HMMR	TRUE	TRUE
chr5	163483173	G	T	ENST00000393915	ENSG00000072571	HMMR	TRUE	TRUE
chr5	163483174	T	A	ENST00000393915	ENSG00000072571	HMMR	TRUE	FALSE
chr5	163483174	T	C	ENST00000393915	ENSG00000072571	HMMR	TRUE	FALSE
chr5	163483174	T	G	ENST00000393915	ENSG00000072571	HMMR	TRUE	TRUE
chr5	163483266	A	C	ENST00000393915	ENSG00000072571	HMMR	TRUE	TRUE
chr5	163483266	A	G	ENST00000393915	ENSG00000072571	HMMR	TRUE	TRUE
chr5	163483266	A	T	ENST00000393915	ENSG00000072571	HMMR	TRUE	TRUE
chr5	163483267	G	A	ENST00000393915	ENSG00000072571	HMMR	TRUE	TRUE
chr5	163483267	G	C	ENST00000393915	ENSG00000072571	HMMR	TRUE	TRUE
chr5	163483267	G	T	ENST00000393915	ENSG00000072571	HMMR	TRUE	TRUE
chr5	163483269	A	T	ENST00000393915	ENSG00000072571	HMMR	TRUE	TRUE
chr5	163483275	G	T	ENST00000393915	ENSG00000072571	HMMR	TRUE	TRUE
chr5	163483278	A	T	ENST00000393915	ENSG00000072571	HMMR	TRUE	TRUE
chr5	163483281	G	T	ENST00000393915	ENSG00000072571	HMMR	TRUE	TRUE
chr5	163483296	G	T	ENST00000393915	ENSG00000072571	HMMR	TRUE	TRUE
chr5	163483300	T	A	ENST00000393915	ENSG00000072571	HMMR	TRUE	TRUE
chr5	163483300	T	G	ENST00000393915	ENSG00000072571	HMMR	TRUE	TRUE
chr5	163483305	G	T	ENST00000393915	ENSG00000072571	HMMR	TRUE	TRUE
chr5	163483308	G	T	ENST00000393915	ENSG00000072571	HMMR	TRUE	TRUE
chr5	163483317	A	T	ENST00000393915	ENSG00000072571	HMMR	TRUE	TRUE
chr5	163483321	G	A	ENST00000393915	ENSG00000072571	HMMR	TRUE	TRUE
chr5	163483322	G	A	ENST00000393915	ENSG00000072571	HMMR	TRUE	TRUE
chr5	163483334	T	A	ENST00000393915	ENSG00000072571	HMMR	TRUE	TRUE
chr5	163483334	T	G	ENST00000393915	ENSG00000072571	HMMR	TRUE	TRUE
chr5	163483335	G	T	ENST00000393915	ENSG00000072571	HMMR	TRUE	TRUE
chr5	163483338	G	T	ENST00000393915	ENSG00000072571	HMMR	TRUE	TRUE
chr5	163483346	T	A	ENST00000393915	ENSG00000072571	HMMR	TRUE	TRUE
chr5	163483346	T	G	ENST00000393915	ENSG00000072571	HMMR	TRUE	TRUE
chr5	163483350	A	T	ENST00000393915	ENSG00000072571	HMMR	TRUE	TRUE
chr5	163483356	A	T	ENST00000393915	ENSG00000072571	HMMR	TRUE	TRUE
chr5	163483365	C	T	ENST00000393915	ENSG00000072571	HMMR	TRUE	TRUE
chr5	163483368	G	A	ENST00000393915	ENSG00000072571	HMMR	TRUE	FALSE
chr5	163483368	G	C	ENST00000393915	ENSG00000072571	HMMR	TRUE	FALSE
chr5	163483368	G	T	ENST00000393915	ENSG00000072571	HMMR	TRUE	FALSE
chr5	163483369	T	A	ENST00000393915	ENSG00000072571	HMMR	TRUE	FALSE
chr5	163483369	T	C	ENST00000393915	ENSG00000072571	HMMR	TRUE	FALSE
chr5	163483369	T	G	ENST00000393915	ENSG00000072571	HMMR	TRUE	FALSE
chr5	163484067	A	C	ENST00000393915	ENSG00000072571	HMMR	TRUE	TRUE
chr5	163484067	A	G	ENST00000393915	ENSG00000072571	HMMR	TRUE	TRUE
chr5	163484067	A	T	ENST00000393915	ENSG00000072571	HMMR	TRUE	TRUE
chr5	163484068	G	A	ENST00000393915	ENSG00000072571	HMMR	TRUE	TRUE
chr5	163484068	G	C	ENST00000393915	ENSG00000072571	HMMR	TRUE	TRUE
chr5	163484068	G	T	ENST00000393915	ENSG00000072571	HMMR	TRUE	TRUE
chr5	163484072	C	T	ENST00000393915	ENSG00000072571	HMMR	TRUE	TRUE
chr5	163484087	G	T	ENST00000393915	ENSG00000072571	HMMR	TRUE	TRUE
chr5	163484093	G	T	ENST00000393915	ENSG00000072571	HMMR	TRUE	TRUE
chr5	163484096	A	T	ENST00000393915	ENSG00000072571	HMMR	TRUE	TRUE
chr5	163484099	C	T	ENST00000393915	ENSG00000072571	HMMR	TRUE	TRUE
chr5	163484106	T	A	ENST00000393915	ENSG00000072571	HMMR	TRUE	TRUE
chr5	163484109	T	A	ENST00000393915	ENSG00000072571	HMMR	TRUE	TRUE
chr5	163484114	G	T	ENST00000393915	ENSG00000072571	HMMR	TRUE	TRUE
chr5	163484129	C	T	ENST00000393915	ENSG00000072571	HMMR	TRUE	TRUE
chr5	163484132	G	T	ENST00000393915	ENSG00000072571	HMMR	TRUE	TRUE
chr5	163484135	C	T	ENST00000393915	ENSG00000072571	HMMR	TRUE	TRUE
chr5	163484144	A	T	ENST00000393915	ENSG00000072571	HMMR	TRUE	TRUE
chr5	163484150	A	T	ENST00000393915	ENSG00000072571	HMMR	TRUE	TRUE
chr5	163484157	C	A	ENST00000393915	ENSG00000072571	HMMR	TRUE	TRUE
chr5	163484157	C	G	ENST00000393915	ENSG00000072571	HMMR	TRUE	TRUE
chr5	163484161	T	A	ENST00000393915	ENSG00000072571	HMMR	TRUE	TRUE
chr5	163484161	T	G	ENST00000393915	ENSG00000072571	HMMR	TRUE	TRUE
chr5	163484165	A	T	ENST00000393915	ENSG00000072571	HMMR	TRUE	TRUE
chr5	163484169	T	A	ENST00000393915	ENSG00000072571	HMMR	TRUE	TRUE
chr5	163484169	T	G	ENST00000393915	ENSG00000072571	HMMR	TRUE	TRUE
chr5	163484172	T	A	ENST00000393915	ENSG00000072571	HMMR	TRUE	TRUE
chr5	163484180	C	T	ENST00000393915	ENSG00000072571	HMMR	TRUE	TRUE
chr5	163484187	T	A	ENST00000393915	ENSG00000072571	HMMR	TRUE	TRUE
chr5	163484189	A	T	ENST00000393915	ENSG00000072571	HMMR	TRUE	TRUE
chr5	163484192	C	T	ENST00000393915	ENSG00000072571	HMMR	TRUE	TRUE
chr5	163484195	A	T	ENST00000393915	ENSG00000072571	HMMR	TRUE	TRUE
chr5	163484201	A	T	ENST00000393915	ENSG00000072571	HMMR	TRUE	TRUE
chr5	163484213	A	T	ENST00000393915	ENSG00000072571	HMMR	TRUE	TRUE
chr5	163484217	T	A	ENST00000393915	ENSG00000072571	HMMR	TRUE	TRUE
chr5	163484219	A	T	ENST00000393915	ENSG00000072571	HMMR	TRUE	TRUE
chr5	163484225	G	T	ENST00000393915	ENSG00000072571	HMMR	TRUE	TRUE
chr5	163484234	C	T	ENST00000393915	ENSG00000072571	HMMR	TRUE	TRUE
chr5	163484240	A	T	ENST00000393915	ENSG00000072571	HMMR	TRUE	TRUE
chr5	163484244	C	A	ENST00000393915	ENSG00000072571	HMMR	TRUE	TRUE
chr5	163484246	G	A	ENST00000393915	ENSG00000072571	HMMR	TRUE	FALSE
chr5	163484246	G	C	ENST00000393915	ENSG00000072571	HMMR	TRUE	FALSE
chr5	163484246	G	T	ENST00000393915	ENSG00000072571	HMMR	TRUE	FALSE
chr5	163484247	T	A	ENST00000393915	ENSG00000072571	HMMR	TRUE	FALSE
chr5	163484247	T	C	ENST00000393915	ENSG00000072571	HMMR	TRUE	FALSE
chr5	163484247	T	G	ENST00000393915	ENSG00000072571	HMMR	TRUE	FALSE
chr5	163490388	A	C	ENST00000393915	ENSG00000072571	HMMR	TRUE	FALSE
chr5	163490388	A	G	ENST00000393915	ENSG00000072571	HMMR	TRUE	FALSE
chr5	163490388	A	T	ENST00000393915	ENSG00000072571	HMMR	TRUE	FALSE
chr5	163490389	G	A	ENST00000393915	ENSG00000072571	HMMR	TRUE	FALSE
chr5	163490389	G	C	ENST00000393915	ENSG00000072571	HMMR	TRUE	FALSE
chr5	163490389	G	T	ENST00000393915	ENSG00000072571	HMMR	TRUE	FALSE
chr5	163490390	G	T	ENST00000393915	ENSG00000072571	HMMR	TRUE	TRUE
chr5	163490397	C	A	ENST00000393915	ENSG00000072571	HMMR	TRUE	TRUE
chr5	163490397	C	G	ENST00000393915	ENSG00000072571	HMMR	TRUE	TRUE
chr5	163490399	A	T	ENST00000393915	ENSG00000072571	HMMR	TRUE	TRUE
chr5	163490410	T	A	ENST00000393915	ENSG00000072571	HMMR	TRUE	TRUE
chr5	163490411	C	T	ENST00000393915	ENSG00000072571	HMMR	TRUE	TRUE
chr5	163490420	A	T	ENST00000393915	ENSG00000072571	HMMR	TRUE	TRUE
chr5	163490423	A	T	ENST00000393915	ENSG00000072571	HMMR
chr5	163490426	A	T	ENST00000393915	ENSG00000072571	HMMR
chr5	163490429	C	T	ENST00000393915	ENSG00000072571	HMMR	TRUE	TRUE
chr5	163490435	G	T	ENST00000393915	ENSG00000072571	HMMR	TRUE	TRUE
chr5	163490441	A	T	ENST00000393915	ENSG00000072571	HMMR	TRUE	TRUE
chr5	163490447	C	T	ENST00000393915	ENSG00000072571	HMMR	TRUE	TRUE
chr5	163490450	G	T	ENST00000393915	ENSG00000072571	HMMR	TRUE	TRUE
chr5	163490453	G	T	ENST00000393915	ENSG00000072571	HMMR	TRUE	TRUE
chr5	163490457	T	A	ENST00000393915	ENSG00000072571	HMMR	TRUE	TRUE
chr5	163490462	A	T	ENST00000393915	ENSG00000072571	HMMR	TRUE	TRUE
chr5	163490477	A	T	ENST00000393915	ENSG00000072571	HMMR	TRUE	TRUE
chr5	163490493	C	A	ENST00000393915	ENSG00000072571	HMMR	TRUE	TRUE
chr5	163490493	C	G	ENST00000393915	ENSG00000072571	HMMR	TRUE	TRUE
chr5	163490495	A	T	ENST00000393915	ENSG00000072571	HMMR	TRUE	TRUE
chr5	163490510	G	T	ENST00000393915	ENSG00000072571	HMMR	FALSE	FALSE
chr5	163490516	A	T	ENST00000393915	ENSG00000072571	HMMR	FALSE	FALSE
chr5	163490519	G	T	ENST00000393915	ENSG00000072571	HMMR	FALSE	FALSE
chr5	163490534	A	T	ENST00000393915	ENSG00000072571	HMMR	FALSE	FALSE
chr5	163490544	T	A	ENST00000393915	ENSG00000072571	HMMR	FALSE	FALSE
chr5	163490544	T	G	ENST00000393915	ENSG00000072571	HMMR	FALSE	FALSE
chr5	163490546	A	T	ENST00000393915	ENSG00000072571	HMMR
chr5	163490549	G	T	ENST00000393915	ENSG00000072571	HMMR	FALSE	FALSE
chr5	163490553	G	A	ENST00000393915	ENSG00000072571	HMMR	TRUE	FALSE
chr5	163490553	G	C	ENST00000393915	ENSG00000072571	HMMR	TRUE	TRUE
chr5	163490553	G	T	ENST00000393915	ENSG00000072571	HMMR	TRUE	FALSE
chr5	163490554	T	A	ENST00000393915	ENSG00000072571	HMMR	TRUE	FALSE
chr5	163490554	T	C	ENST00000393915	ENSG00000072571	HMMR	FALSE	FALSE
chr5	163490554	T	G	ENST00000393915	ENSG00000072571	HMMR	TRUE	FALSE
chr5	163491110	A	C	ENST00000393915	ENSG00000072571	HMMR	TRUE	FALSE
chr5	163491110	A	G	ENST00000393915	ENSG00000072571	HMMR	TRUE	FALSE
chr5	163491110	A	T	ENST00000393915	ENSG00000072571	HMMR	TRUE	FALSE
chr5	163491111	G	A	ENST00000393915	ENSG00000072571	HMMR	TRUE	FALSE
chr5	163491111	G	C	ENST00000393915	ENSG00000072571	HMMR	TRUE	FALSE
chr5	163491111	G	T	ENST00000393915	ENSG00000072571	HMMR	TRUE	FALSE
chr5	163491125	T	A	ENST00000393915	ENSG00000072571	HMMR	FALSE	FALSE
chr5	163491128	C	A	ENST00000393915	ENSG00000072571	HMMR	FALSE	FALSE
chr5	163491128	C	G	ENST00000393915	ENSG00000072571	HMMR	FALSE	FALSE
chr5	163491129	C	T	ENST00000393915	ENSG00000072571	HMMR	FALSE	FALSE
chr5	163491141	G	T	ENST00000393915	ENSG00000072571	HMMR	FALSE	FALSE
chr5	163491146	T	A	ENST00000393915	ENSG00000072571	HMMR	FALSE	FALSE
chr5	163491147	C	T	ENST00000393915	ENSG00000072571	HMMR	FALSE	FALSE
chr5	163491150	G	T	ENST00000393915	ENSG00000072571	HMMR	FALSE	FALSE
chr5	163491154	C	A	ENST00000393915	ENSG00000072571	HMMR	FALSE	FALSE
chr5	163491154	C	G	ENST00000393915	ENSG00000072571	HMMR	FALSE	FALSE
chr5	163491157	G	A	ENST00000393915	ENSG00000072571	HMMR	FALSE	FALSE
chr5	163491158	G	A	ENST00000393915	ENSG00000072571	HMMR	FALSE	FALSE
chr5	163491159	A	T	ENST00000393915	ENSG00000072571	HMMR	FALSE	FALSE
chr5	163505699	G	T	ENST00000321757	ENSG00000038274	MAT2B	FALSE	FALSE
chr5	163505702	A	T	ENST00000321757	ENSG00000038274	MAT2B	FALSE	FALSE
chr5	163505705	G	T	ENST00000321757	ENSG00000038274	MAT2B	FALSE	FALSE
chr5	163505737	T	A	ENST00000321757	ENSG00000038274	MAT2B	FALSE	FALSE
chr5	163505747	G	T	ENST00000321757	ENSG00000038274	MAT2B		FALSE
chr5	163505750	G	A	ENST00000321757	ENSG00000038274	MAT2B	TRUE	FALSE
chr5	163505750	G	C	ENST00000321757	ENSG00000038274	MAT2B	TRUE	FALSE
chr5	163505750	G	T	ENST00000321757	ENSG00000038274	MAT2B	TRUE	FALSE
chr5	163505751	T	A	ENST00000321757	ENSG00000038274	MAT2B	TRUE	FALSE
chr5	163505751	T	C	ENST00000321757	ENSG00000038274	MAT2B	TRUE	FALSE
chr5	163505751	T	G	ENST00000321757	ENSG00000038274	MAT2B	TRUE	FALSE
chr5	163512000	A	C	ENST00000321757	ENSG00000038274	MAT2B	TRUE	FALSE
chr5	163512000	A	G	ENST00000321757	ENSG00000038274	MAT2B	TRUE	FALSE
chr5	163512000	A	T	ENST00000321757	ENSG00000038274	MAT2B	TRUE	FALSE
chr5	163512001	G	A	ENST00000321757	ENSG00000038274	MAT2B	TRUE	FALSE
chr5	163512001	G	C	ENST00000321757	ENSG00000038274	MAT2B	TRUE	FALSE
chr5	163512001	G	T	ENST00000321757	ENSG00000038274	MAT2B	TRUE	FALSE
chr5	163512002	G	T	ENST00000321757	ENSG00000038274	MAT2B	TRUE	FALSE
chr5	163512005	G	T	ENST00000321757	ENSG00000038274	MAT2B	TRUE	FALSE
chr5	163512062	A	T	ENST00000321757	ENSG00000038274	MAT2B	TRUE	TRUE
chr5	163512074	A	T	ENST00000321757	ENSG00000038274	MAT2B	TRUE	TRUE
chr5	163512077	G	T	ENST00000321757	ENSG00000038274	MAT2B	TRUE	TRUE
chr5	163512083	C	T	ENST00000321757	ENSG00000038274	MAT2B	TRUE	TRUE
chr5	163512086	C	T	ENST00000321757	ENSG00000038274	MAT2B	TRUE	TRUE
chr5	163512096	G	A	ENST00000321757	ENSG00000038274	MAT2B	TRUE	TRUE
chr5	163512097	G	A	ENST00000321757	ENSG00000038274	MAT2B	TRUE	TRUE
chr5	163512112	T	A	ENST00000321757	ENSG00000038274	MAT2B	TRUE	TRUE
chr5	163512119	A	T	ENST00000321757	ENSG00000038274	MAT2B	TRUE	TRUE
chr5	163512122	A	T	ENST00000321757	ENSG00000038274	MAT2B	TRUE	TRUE
chr5	163512128	A	T	ENST00000321757	ENSG00000038274	MAT2B	TRUE	TRUE
chr5	163512134	A	T	ENST00000321757	ENSG00000038274	MAT2B	TRUE	TRUE
chr5	163512140	G	T	ENST00000321757	ENSG00000038274	MAT2B	TRUE	TRUE
chr5	163512143	C	T	ENST00000321757	ENSG00000038274	MAT2B	TRUE	TRUE
chr5	163512156	T	A	ENST00000321757	ENSG00000038274	MAT2B	TRUE	TRUE
chr5	163512194	C	T	ENST00000321757	ENSG00000038274	MAT2B	TRUE	TRUE
chr5	163512197	G	A	ENST00000321757	ENSG00000038274	MAT2B	TRUE	FALSE
chr5	163512197	G	C	ENST00000321757	ENSG00000038274	MAT2B	TRUE	FALSE
chr5	163512197	G	T	ENST00000321757	ENSG00000038274	MAT2B	TRUE	FALSE
chr5	163512198	T	A	ENST00000321757	ENSG00000038274	MAT2B	TRUE	FALSE
chr5	163512198	T	C	ENST00000321757	ENSG00000038274	MAT2B	TRUE	FALSE
chr5	163512198	T	G	ENST00000321757	ENSG00000038274	MAT2B	TRUE	FALSE
chr5	163513553	A	C	ENST00000321757	ENSG00000038274	MAT2B	FALSE	FALSE
chr5	163513553	A	G	ENST00000321757	ENSG00000038274	MAT2B	FALSE	FALSE
chr5	163513553	A	T	ENST00000321757	ENSG00000038274	MAT2B	FALSE	FALSE
chr5	163513554	G	A	ENST00000321757	ENSG00000038274	MAT2B	FALSE	FALSE
chr5	163513554	G	C	ENST00000321757	ENSG00000038274	MAT2B	FALSE	FALSE
chr5	163513554	G	T	ENST00000321757	ENSG00000038274	MAT2B	FALSE	FALSE
chr5	163513575	T	A	ENST00000321757	ENSG00000038274	MAT2B	TRUE	TRUE
chr5	163513582	G	T	ENST00000321757	ENSG00000038274	MAT2B	TRUE	TRUE
chr5	163513585	A	T	ENST00000321757	ENSG00000038274	MAT2B	TRUE	TRUE
chr5	163513588	A	T	ENST00000321757	ENSG00000038274	MAT2B	TRUE	TRUE
chr5	163513603	G	T	ENST00000321757	ENSG00000038274	MAT2B	TRUE	TRUE
chr5	163513609	C	T	ENST00000321757	ENSG00000038274	MAT2B	TRUE	TRUE
chr5	163513627	C	T	ENST00000321757	ENSG00000038274	MAT2B	TRUE	TRUE
chr5	163513655	T	A	ENST00000321757	ENSG00000038274	MAT2B	TRUE	TRUE
chr5	163513655	T	G	ENST00000321757	ENSG00000038274	MAT2B	TRUE	TRUE
chr5	163513660	A	T	ENST00000321757	ENSG00000038274	MAT2B	TRUE	TRUE
chr5	163513663	G	T	ENST00000321757	ENSG00000038274	MAT2B	TRUE	TRUE
chr5	163513670	G	A	ENST00000321757	ENSG00000038274	MAT2B	TRUE	FALSE
chr5	163513670	G	C	ENST00000321757	ENSG00000038274	MAT2B	TRUE	FALSE
chr5	163513670	G	T	ENST00000321757	ENSG00000038274	MAT2B	TRUE	FALSE
chr5	163513671	T	A	ENST00000321757	ENSG00000038274	MAT2B	TRUE	FALSE
chr5	163513671	T	C	ENST00000321757	ENSG00000038274	MAT2B	TRUE	FALSE
chr5	163513671	T	G	ENST00000321757	ENSG00000038274	MAT2B	TRUE	FALSE
chr5	163513840	A	C	ENST00000321757	ENSG00000038274	MAT2B	TRUE	FALSE
chr5	163513840	A	G	ENST00000321757	ENSG00000038274	MAT2B	TRUE	FALSE
chr5	163513840	A	T	ENST00000321757	ENSG00000038274	MAT2B	TRUE	FALSE
chr5	163513841	G	A	ENST00000321757	ENSG00000038274	MAT2B	TRUE	TRUE
chr5	163513841	G	C	ENST00000321757	ENSG00000038274	MAT2B	TRUE	FALSE
chr5	163513841	G	T	ENST00000321757	ENSG00000038274	MAT2B	TRUE	TRUE
chr5	163513850	G	T	ENST00000321757	ENSG00000038274	MAT2B	TRUE	TRUE
chr5	163513867	C	A	ENST00000321757	ENSG00000038274	MAT2B	TRUE	TRUE
chr5	163513867	C	G	ENST00000321757	ENSG00000038274	MAT2B	TRUE	TRUE
chr5	163513875	C	A	ENST00000321757	ENSG00000038274	MAT2B	TRUE	TRUE
chr5	163513875	C	G	ENST00000321757	ENSG00000038274	MAT2B	TRUE	TRUE
chr5	163513882	T	A	ENST00000321757	ENSG00000038274	MAT2B	TRUE	TRUE
chr5	163513882	T	G	ENST00000321757	ENSG00000038274	MAT2B	TRUE	TRUE
chr5	163513892	G	T	ENST00000321757	ENSG00000038274	MAT2B	TRUE	TRUE
chr5	163513909	C	A	ENST00000321757	ENSG00000038274	MAT2B	TRUE	TRUE
chr5	163513909	C	G	ENST00000321757	ENSG00000038274	MAT2B	TRUE	TRUE
chr5	163513910	A	T	ENST00000321757	ENSG00000038274	MAT2B	TRUE	TRUE
chr5	163513913	G	T	ENST00000321757	ENSG00000038274	MAT2B	TRUE	TRUE
chr5	163513916	G	T	ENST00000321757	ENSG00000038274	MAT2B	TRUE	TRUE
chr5	163513941	T	A	ENST00000321757	ENSG00000038274	MAT2B	TRUE	TRUE
chr5	163513945	T	A	ENST00000321757	ENSG00000038274	MAT2B	TRUE	TRUE
chr5	163513945	T	G	ENST00000321757	ENSG00000038274	MAT2B	TRUE	TRUE
chr5	163513949	A	T	ENST00000321757	ENSG00000038274	MAT2B	TRUE	TRUE
chr5	163513955	A	T	ENST00000321757	ENSG00000038274	MAT2B	TRUE	TRUE
chr5	163513959	T	A	ENST00000321757	ENSG00000038274	MAT2B	TRUE	TRUE
chr5	163513959	T	G	ENST00000321757	ENSG00000038274	MAT2B	TRUE	TRUE
chr5	163513964	G	T	ENST00000321757	ENSG00000038274	MAT2B	TRUE	TRUE
chr5	163513967	G	T	ENST00000321757	ENSG00000038274	MAT2B	TRUE	TRUE
chr5	163513970	A	T	ENST00000321757	ENSG00000038274	MAT2B	TRUE	TRUE
chr5	163513982	G	T	ENST00000321757	ENSG00000038274	MAT2B	TRUE	TRUE
chr5	163513994	G	T	ENST00000321757	ENSG00000038274	MAT2B	TRUE	TRUE
chr5	163513995	G	A	ENST00000321757	ENSG00000038274	MAT2B	TRUE	FALSE
chr5	163513995	G	C	ENST00000321757	ENSG00000038274	MAT2B	TRUE	FALSE
chr5	163513995	G	T	ENST00000321757	ENSG00000038274	MAT2B	TRUE	FALSE
chr5	163513996	T	A	ENST00000321757	ENSG00000038274	MAT2B	TRUE	FALSE
chr5	163513996	T	C	ENST00000321757	ENSG00000038274	MAT2B	FALSE	FALSE
chr5	163513996	T	G	ENST00000321757	ENSG00000038274	MAT2B	TRUE	FALSE
chr5	163516516	A	C	ENST00000321757	ENSG00000038274	MAT2B	TRUE	FALSE
chr5	163516516	A	G	ENST00000321757	ENSG00000038274	MAT2B	TRUE	FALSE
chr5	163516516	A	T	ENST00000321757	ENSG00000038274	MAT2B	TRUE	FALSE
chr5	163516517	G	A	ENST00000321757	ENSG00000038274	MAT2B	TRUE	FALSE
chr5	163516517	G	C	ENST00000321757	ENSG00000038274	MAT2B	TRUE	FALSE
chr5	163516517	G	T	ENST00000321757	ENSG00000038274	MAT2B	TRUE	FALSE
chr5	163516530	T	A	ENST00000321757	ENSG00000038274	MAT2B	TRUE	TRUE
chr5	163516549	T	A	ENST00000321757	ENSG00000038274	MAT2B	TRUE	TRUE
chr5	163516549	T	G	ENST00000321757	ENSG00000038274	MAT2B	TRUE	TRUE
chr5	163516553	G	T	ENST00000321757	ENSG00000038274	MAT2B	TRUE	TRUE
chr5	163516559	G	T	ENST00000321757	ENSG00000038274	MAT2B	TRUE	TRUE
chr5	163516562	A	T	ENST00000321757	ENSG00000038274	MAT2B	TRUE	TRUE
chr5	163516568	G	T	ENST00000321757	ENSG00000038274	MAT2B	TRUE	TRUE
chr5	163516571	G	T	ENST00000321757	ENSG00000038274	MAT2B	TRUE	TRUE
chr5	163516598	A	T	ENST00000321757	ENSG00000038274	MAT2B	TRUE	TRUE
chr5	163516604	C	T	ENST00000321757	ENSG00000038274	MAT2B	TRUE	TRUE
chr5	163516616	A	T	ENST00000321757	ENSG00000038274	MAT2B	TRUE	TRUE
chr5	163516620	C	A	ENST00000321757	ENSG00000038274	MAT2B	TRUE	TRUE
chr5	163516620	C	G	ENST00000321757	ENSG00000038274	MAT2B	TRUE	TRUE
chr5	163516638	G	A	ENST00000321757	ENSG00000038274	MAT2B	TRUE	TRUE
chr5	163516639	G	A	ENST00000321757	ENSG00000038274	MAT2B	TRUE	TRUE
chr5	163516640	C	T	ENST00000321757	ENSG00000038274	MAT2B	TRUE	TRUE
chr5	163516643	C	T	ENST00000321757	ENSG00000038274	MAT2B	TRUE	TRUE
chr5	163516664	A	T	ENST00000321757	ENSG00000038274	MAT2B	TRUE	TRUE
chr5	163516684	C	A	ENST00000321757	ENSG00000038274	MAT2B	TRUE	TRUE
chr5	163516688	C	T	ENST00000321757	ENSG00000038274	MAT2B	TRUE	TRUE
chr5	163516697	G	T	ENST00000321757	ENSG00000038274	MAT2B	TRUE	TRUE
chr5	163516700	A	T	ENST00000321757	ENSG00000038274	MAT2B	TRUE	TRUE
chr5	163516703	A	T	ENST00000321757	ENSG00000038274	MAT2B	TRUE	TRUE
chr5	163516712	G	A	ENST00000321757	ENSG00000038274	MAT2B	TRUE	FALSE
chr5	163516712	G	C	ENST00000321757	ENSG00000038274	MAT2B	TRUE	FALSE
chr5	163516712	G	T	ENST00000321757	ENSG00000038274	MAT2B	TRUE	FALSE
chr5	163516713	T	A	ENST00000321757	ENSG00000038274	MAT2B	TRUE	FALSE
chr5	163516713	T	C	ENST00000321757	ENSG00000038274	MAT2B	TRUE	FALSE
chr5	163516713	T	G	ENST00000321757	ENSG00000038274	MAT2B	TRUE	FALSE
chr5	163517559	A	C	ENST00000321757	ENSG00000038274	MAT2B	TRUE	FALSE
chr5	163517559	A	G	ENST00000321757	ENSG00000038274	MAT2B	TRUE	FALSE
chr5	163517559	A	T	ENST00000321757	ENSG00000038274	MAT2B	TRUE	FALSE
chr5	163517560	G	A	ENST00000321757	ENSG00000038274	MAT2B	TRUE	FALSE
chr5	163517560	G	C	ENST00000321757	ENSG00000038274	MAT2B	TRUE	FALSE
chr5	163517560	G	T	ENST00000321757	ENSG00000038274	MAT2B	TRUE	FALSE
chr5	163517568	C	A	ENST00000321757	ENSG00000038274	MAT2B	TRUE	TRUE
chr5	163517568	C	G	ENST00000321757	ENSG00000038274	MAT2B	TRUE	TRUE
chr5	163517573	A	T	ENST00000321757	ENSG00000038274	MAT2B	TRUE	TRUE
chr5	163517576	G	T	ENST00000321757	ENSG00000038274	MAT2B	TRUE	TRUE
chr5	163517589	G	A	ENST00000321757	ENSG00000038274	MAT2B	TRUE	TRUE
chr5	163517590	G	A	ENST00000321757	ENSG00000038274	MAT2B	TRUE	TRUE
chr5	163517600	G	T	ENST00000321757	ENSG00000038274	MAT2B	TRUE	TRUE
chr5	163517603	C	T	ENST00000321757	ENSG00000038274	MAT2B	TRUE	TRUE
chr5	163517612	A	T	ENST00000321757	ENSG00000038274	MAT2B	TRUE	TRUE
chr5	163517617	T	A	ENST00000321757	ENSG00000038274	MAT2B	TRUE	TRUE
chr5	163517617	T	G	ENST00000321757	ENSG00000038274	MAT2B	TRUE	TRUE
chr5	163517618	G	T	ENST00000321757	ENSG00000038274	MAT2B	TRUE	TRUE
chr5	163517629	T	A	ENST00000321757	ENSG00000038274	MAT2B	FALSE	FALSE
chr5	163517667	T	A	ENST00000321757	ENSG00000038274	MAT2B	FALSE	FALSE
chr5	163517667	T	G	ENST00000321757	ENSG00000038274	MAT2B	FALSE	FALSE
chr5	163517669	A	T	ENST00000321757	ENSG00000038274	MAT2B	FALSE	FALSE
chr5	163517675	G	A	ENST00000321757	ENSG00000038274	MAT2B	TRUE	FALSE
chr5	163517675	G	C	ENST00000321757	ENSG00000038274	MAT2B	TRUE	FALSE
chr5	163517675	G	T	ENST00000321757	ENSG00000038274	MAT2B	TRUE	FALSE
chr5	163517676	T	A	ENST00000321757	ENSG00000038274	MAT2B	TRUE	FALSE
chr5	163517676	T	C	ENST00000321757	ENSG00000038274	MAT2B	TRUE	FALSE
chr5	163517676	T	G	ENST00000321757	ENSG00000038274	MAT2B	TRUE	FALSE
chr5	163518191	A	C	ENST00000321757	ENSG00000038274	MAT2B	TRUE	FALSE
chr5	163518191	A	G	ENST00000321757	ENSG00000038274	MAT2B	TRUE	FALSE
chr5	163518191	A	T	ENST00000321757	ENSG00000038274	MAT2B	TRUE	FALSE
chr5	163518192	G	A	ENST00000321757	ENSG00000038274	MAT2B	TRUE	FALSE
chr5	163518192	G	C	ENST00000321757	ENSG00000038274	MAT2B	TRUE	FALSE
chr5	163518192	G	T	ENST00000321757	ENSG00000038274	MAT2B	TRUE	FALSE
chr5	163518214	G	T	ENST00000321757	ENSG00000038274	MAT2B	FALSE	FALSE
chr5	163518220	C	T	ENST00000321757	ENSG00000038274	MAT2B	FALSE	FALSE
chr5	163518229	A	T	ENST00000321757	ENSG00000038274	MAT2B	FALSE	FALSE
chr5	163518238	C	T	ENST00000321757	ENSG00000038274	MAT2B	FALSE	FALSE
chr5	163518249	C	A	ENST00000321757	ENSG00000038274	MAT2B	FALSE	FALSE
chr5	163518253	A	T	ENST00000321757	ENSG00000038274	MAT2B	FALSE	FALSE
chr5	163518257	T	A	ENST00000321757	ENSG00000038274	MAT2B	FALSE	FALSE
chr5	163518259	G	T	ENST00000321757	ENSG00000038274	MAT2B	FALSE	FALSE
chr5	163518266	T	A	ENST00000321757	ENSG00000038274	MAT2B	FALSE	FALSE
chr5	163518277	C	T	ENST00000321757	ENSG00000038274	MAT2B	FALSE	FALSE
chr5	163518280	C	T	ENST00000321757	ENSG00000038274	MAT2B	FALSE	FALSE
chr5	163518292	C	T	ENST00000321757	ENSG00000038274	MAT2B	FALSE	FALSE
chr5	163518298	G	T	ENST00000321757	ENSG00000038274	MAT2B	FALSE	FALSE
chr5	163518304	A	T	ENST00000321757	ENSG00000038274	MAT2B	FALSE	FALSE
chr5	163518307	G	T	ENST00000321757	ENSG00000038274	MAT2B	FALSE	FALSE
chr5	163518311	C	A	ENST00000321757	ENSG00000038274	MAT2B	FALSE	FALSE
chr5	163518311	C	G	ENST00000321757	ENSG00000038274	MAT2B	FALSE	FALSE
chr5	163518317	G	A	ENST00000321757	ENSG00000038274	MAT2B	FALSE	FALSE
chr5	163518318	G	A	ENST00000321757	ENSG00000038274	MAT2B	FALSE	FALSE
chr5	163518334	A	T	ENST00000321757	ENSG00000038274	MAT2B	FALSE	FALSE
chr5	163518337	A	T	ENST00000321757	ENSG00000038274	MAT2B	FALSE	FALSE
chr5	163518341	G	A	ENST00000321757	ENSG00000038274	MAT2B	FALSE	FALSE
chr5	163518342	G	A	ENST00000321757	ENSG00000038274	MAT2B	FALSE	FALSE
chr5	163518343	A	T	ENST00000321757	ENSG00000038274	MAT2B	FALSE	FALSE
chr5	163518346	C	T	ENST00000321757	ENSG00000038274	MAT2B	FALSE	FALSE
chr5	167284847	A	T	ENST00000518659	ENSG00000145934	TENM2	FALSE	FALSE
chr5	167284856	C	T	ENST00000518659	ENSG00000145934	TENM2	FALSE	FALSE
chr5	167284869	T	A	ENST00000518659	ENSG00000145934	TENM2	FALSE	FALSE
chr5	167284874	A	T	ENST00000518659	ENSG00000145934	TENM2	FALSE	FALSE
chr5	167284877	G	T	ENST00000518659	ENSG00000145934	TENM2	FALSE	FALSE
chr5	167284885	T	A	ENST00000518659	ENSG00000145934	TENM2	FALSE	FALSE
chr5	167284889	A	T	ENST00000518659	ENSG00000145934	TENM2		FALSE
chr5	167284892	G	T	ENST00000518659	ENSG00000145934	TENM2		FALSE
chr5	167284897	T	A	ENST00000518659	ENSG00000145934	TENM2		FALSE
chr5	167284903	C	A	ENST00000518659	ENSG00000145934	TENM2		FALSE
chr5	167284903	C	G	ENST00000518659	ENSG00000145934	TENM2		FALSE
chr5	167284925	G	T	ENST00000518659	ENSG00000145934	TENM2
chr5	167284933	C	A	ENST00000518659	ENSG00000145934	TENM2
chr5	167284946	C	T	ENST00000518659	ENSG00000145934	TENM2
chr5	167284949	A	T	ENST00000518659	ENSG00000145934	TENM2
chr5	167284957	C	A	ENST00000518659	ENSG00000145934	TENM2
chr5	167284957	C	G	ENST00000518659	ENSG00000145934	TENM2
chr5	167284967	G	T	ENST00000518659	ENSG00000145934	TENM2
chr5	167284976	A	T	ENST00000518659	ENSG00000145934	TENM2
chr5	167284984	T	A	ENST00000518659	ENSG00000145934	TENM2
chr5	167284984	T	G	ENST00000518659	ENSG00000145934	TENM2
chr5	167285008	T	A	ENST00000518659	ENSG00000145934	TENM2
chr5	167285008	T	G	ENST00000518659	ENSG00000145934	TENM2
chr5	167285009	G	T	ENST00000518659	ENSG00000145934	TENM2
chr5	167285015	C	T	ENST00000518659	ENSG00000145934	TENM2
chr5	167285039	G	T	ENST00000518659	ENSG00000145934	TENM2
chr5	167285043	C	A	ENST00000518659	ENSG00000145934	TENM2
chr5	167285043	C	G	ENST00000518659	ENSG00000145934	TENM2
chr5	167285048	G	T	ENST00000518659	ENSG00000145934	TENM2
chr5	167285057	A	T	ENST00000518659	ENSG00000145934	TENM2
chr5	167285060	C	T	ENST00000518659	ENSG00000145934	TENM2
chr5	167285063	G	T	ENST00000518659	ENSG00000145934	TENM2
chr5	167285064	G	A	ENST00000518659	ENSG00000145934	TENM2	TRUE	FALSE
chr5	167285064	G	C	ENST00000518659	ENSG00000145934	TENM2	TRUE	FALSE
chr5	167285064	G	T	ENST00000518659	ENSG00000145934	TENM2	TRUE	FALSE
chr5	167285065	T	A	ENST00000518659	ENSG00000145934	TENM2	TRUE	FALSE
chr5	167285065	T	C	ENST00000518659	ENSG00000145934	TENM2	TRUE	FALSE
chr5	167285065	T	G	ENST00000518659	ENSG00000145934	TENM2	TRUE	FALSE
chr5	167375196	A	C	ENST00000518659	ENSG00000145934	TENM2	TRUE	FALSE
chr5	167375196	A	G	ENST00000518659	ENSG00000145934	TENM2	TRUE	FALSE
chr5	167375196	A	T	ENST00000518659	ENSG00000145934	TENM2	TRUE	FALSE
chr5	167375197	G	A	ENST00000518659	ENSG00000145934	TENM2	TRUE	FALSE
chr5	167375197	G	C	ENST00000518659	ENSG00000145934	TENM2	TRUE	FALSE
chr5	167375197	G	T	ENST00000518659	ENSG00000145934	TENM2	TRUE	FALSE
chr5	167375218	G	T	ENST00000518659	ENSG00000145934	TENM2
chr5	167375232	T	A	ENST00000518659	ENSG00000145934	TENM2
chr5	167375233	G	T	ENST00000518659	ENSG00000145934	TENM2
chr5	167375248	C	T	ENST00000518659	ENSG00000145934	TENM2
chr5	167375259	C	A	ENST00000518659	ENSG00000145934	TENM2
chr5	167375259	C	G	ENST00000518659	ENSG00000145934	TENM2
chr5	167375262	C	A	ENST00000518659	ENSG00000145934	TENM2
chr5	167375284	C	T	ENST00000518659	ENSG00000145934	TENM2
chr5	167375292	C	A	ENST00000518659	ENSG00000145934	TENM2
chr5	167375292	C	G	ENST00000518659	ENSG00000145934	TENM2
chr5	167375329	G	T	ENST00000518659	ENSG00000145934	TENM2
chr5	167375332	G	T	ENST00000518659	ENSG00000145934	TENM2
chr5	167375347	G	T	ENST00000518659	ENSG00000145934	TENM2
chr5	167375359	A	T	ENST00000518659	ENSG00000145934	TENM2
chr5	167375366	G	A	ENST00000518659	ENSG00000145934	TENM2
chr5	167375367	G	A	ENST00000518659	ENSG00000145934	TENM2
chr5	167375371	A	T	ENST00000518659	ENSG00000145934	TENM2
chr5	167375380	A	T	ENST00000518659	ENSG00000145934	TENM2
chr5	167375413	G	T	ENST00000518659	ENSG00000145934	TENM2
chr5	167375420	C	A	ENST00000518659	ENSG00000145934	TENM2
chr5	167375449	G	T	ENST00000518659	ENSG00000145934	TENM2
chr5	167375455	A	T	ENST00000518659	ENSG00000145934	TENM2
chr5	167375459	C	A	ENST00000518659	ENSG00000145934	TENM2
chr5	167375459	C	G	ENST00000518659	ENSG00000145934	TENM2
chr5	167375467	G	T	ENST00000518659	ENSG00000145934	TENM2
chr5	167375474	G	A	ENST00000518659	ENSG00000145934	TENM2	TRUE	FALSE
chr5	167375474	G	C	ENST00000518659	ENSG00000145934	TENM2	TRUE	FALSE
chr5	167375474	G	T	ENST00000518659	ENSG00000145934	TENM2	TRUE	FALSE
chr5	167375475	T	A	ENST00000518659	ENSG00000145934	TENM2	TRUE	FALSE
chr5	167375475	T	C	ENST00000518659	ENSG00000145934	TENM2	TRUE	FALSE
chr5	167375475	T	G	ENST00000518659	ENSG00000145934	TENM2	TRUE	FALSE
chr5	167875984	A	C	ENST00000518659	ENSG00000145934	TENM2	TRUE	FALSE
chr5	167875984	A	G	ENST00000518659	ENSG00000145934	TENM2	TRUE	FALSE
chr5	167875984	A	T	ENST00000518659	ENSG00000145934	TENM2	TRUE	FALSE
chr5	167875985	G	A	ENST00000518659	ENSG00000145934	TENM2	TRUE	FALSE
chr5	167875985	G	C	ENST00000518659	ENSG00000145934	TENM2	TRUE	FALSE
chr5	167875985	G	T	ENST00000518659	ENSG00000145934	TENM2	TRUE	FALSE
chr5	167876010	C	A	ENST00000518659	ENSG00000145934	TENM2
chr5	167876033	C	T	ENST00000518659	ENSG00000145934	TENM2
chr5	167876071	C	A	ENST00000518659	ENSG00000145934	TENM2
chr5	167876072	C	T	ENST00000518659	ENSG00000145934	TENM2
chr5	167876082	T	A	ENST00000518659	ENSG00000145934	TENM2
chr5	167876105	C	T	ENST00000518659	ENSG00000145934	TENM2
chr5	167876129	G	T	ENST00000518659	ENSG00000145934	TENM2
chr5	167876132	G	T	ENST00000518659	ENSG00000145934	TENM2
chr5	167876148	C	A	ENST00000518659	ENSG00000145934	TENM2
chr5	167876148	C	G	ENST00000518659	ENSG00000145934	TENM2
chr5	167876152	C	A	ENST00000518659	ENSG00000145934	TENM2
chr5	167876152	C	G	ENST00000518659	ENSG00000145934	TENM2
chr5	167876159	A	T	ENST00000518659	ENSG00000145934	TENM2
chr5	167876167	C	A	ENST00000518659	ENSG00000145934	TENM2
chr5	167876169	C	A	ENST00000518659	ENSG00000145934	TENM2
chr5	167876169	C	G	ENST00000518659	ENSG00000145934	TENM2
chr5	167876177	C	T	ENST00000518659	ENSG00000145934	TENM2
chr5	167876180	C	T	ENST00000518659	ENSG00000145934	TENM2
chr5	167876196	G	A	ENST00000518659	ENSG00000145934	TENM2	TRUE	FALSE
chr5	167876196	G	C	ENST00000518659	ENSG00000145934	TENM2	TRUE	FALSE
chr5	167876196	G	T	ENST00000518659	ENSG00000145934	TENM2	TRUE	FALSE
chr5	167876197	T	A	ENST00000518659	ENSG00000145934	TENM2	TRUE	FALSE
chr5	167876197	T	C	ENST00000518659	ENSG00000145934	TENM2	TRUE	FALSE
chr5	167876197	T	G	ENST00000518659	ENSG00000145934	TENM2	TRUE	FALSE
chr5	167952586	A	C	ENST00000518659	ENSG00000145934	TENM2	TRUE	FALSE
chr5	167952586	A	G	ENST00000518659	ENSG00000145934	TENM2	TRUE	FALSE
chr5	167952586	A	T	ENST00000518659	ENSG00000145934	TENM2	TRUE	FALSE
chr5	167952587	G	A	ENST00000518659	ENSG00000145934	TENM2	TRUE	FALSE
chr5	167952587	G	C	ENST00000518659	ENSG00000145934	TENM2	TRUE	FALSE
chr5	167952587	G	T	ENST00000518659	ENSG00000145934	TENM2	TRUE	FALSE
chr5	167952608	C	T	ENST00000518659	ENSG00000145934	TENM2
chr5	167952612	C	A	ENST00000518659	ENSG00000145934	TENM2
chr5	167952669	C	A	ENST00000518659	ENSG00000145934	TENM2
chr5	167952696	C	A	ENST00000518659	ENSG00000145934	TENM2
chr5	167952696	C	G	ENST00000518659	ENSG00000145934	TENM2
chr5	167952716	C	T	ENST00000518659	ENSG00000145934	TENM2
chr5	167952764	G	T	ENST00000518659	ENSG00000145934	TENM2
chr5	167952773	C	T	ENST00000518659	ENSG00000145934	TENM2
chr5	167952779	C	T	ENST00000518659	ENSG00000145934	TENM2
chr5	167952789	G	A	ENST00000518659	ENSG00000145934	TENM2
chr5	167952790	G	A	ENST00000518659	ENSG00000145934	TENM2
chr5	167952815	G	T	ENST00000518659	ENSG00000145934	TENM2
chr5	167952823	G	A	ENST00000518659	ENSG00000145934	TENM2	TRUE	FALSE
chr5	167952823	G	C	ENST00000518659	ENSG00000145934	TENM2	TRUE	FALSE
chr5	167952823	G	T	ENST00000518659	ENSG00000145934	TENM2	TRUE	FALSE
chr5	167952824	T	A	ENST00000518659	ENSG00000145934	TENM2	TRUE	FALSE
chr5	167952824	T	C	ENST00000518659	ENSG00000145934	TENM2	FALSE	FALSE
chr5	167952824	T	G	ENST00000518659	ENSG00000145934	TENM2	TRUE	FALSE
chr5	167992942	A	C	ENST00000518659	ENSG00000145934	TENM2	TRUE	FALSE
chr5	167992942	A	G	ENST00000518659	ENSG00000145934	TENM2	TRUE	FALSE
chr5	167992942	A	T	ENST00000518659	ENSG00000145934	TENM2	TRUE	FALSE
chr5	167992943	G	A	ENST00000518659	ENSG00000145934	TENM2	TRUE	FALSE
chr5	167992943	G	C	ENST00000518659	ENSG00000145934	TENM2	TRUE	FALSE
chr5	167992943	G	T	ENST00000518659	ENSG00000145934	TENM2	TRUE	FALSE
chr5	167992957	A	T	ENST00000518659	ENSG00000145934	TENM2
chr5	167992967	C	A	ENST00000518659	ENSG00000145934	TENM2
chr5	167992982	T	A	ENST00000518659	ENSG00000145934	TENM2
chr5	167993002	G	T	ENST00000518659	ENSG00000145934	TENM2
chr5	167993007	C	A	ENST00000518659	ENSG00000145934	TENM2
chr5	167993007	C	G	ENST00000518659	ENSG00000145934	TENM2
chr5	167993012	T	A	ENST00000518659	ENSG00000145934	TENM2
chr5	167993018	C	A	ENST00000518659	ENSG00000145934	TENM2
chr5	167993018	C	G	ENST00000518659	ENSG00000145934	TENM2
chr5	167993020	G	T	ENST00000518659	ENSG00000145934	TENM2
chr5	167993031	C	A	ENST00000518659	ENSG00000145934	TENM2
chr5	167993031	C	G	ENST00000518659	ENSG00000145934	TENM2
chr5	167993074	A	T	ENST00000518659	ENSG00000145934	TENM2
chr5	167993083	A	T	ENST00000518659	ENSG00000145934	TENM2
chr5	167993089	A	T	ENST00000518659	ENSG00000145934	TENM2
chr5	167993092	A	T	ENST00000518659	ENSG00000145934	TENM2
chr5	167993101	A	T	ENST00000518659	ENSG00000145934	TENM2
chr5	167993106	C	A	ENST00000518659	ENSG00000145934	TENM2
chr5	167993106	C	G	ENST00000518659	ENSG00000145934	TENM2
chr5	167993109	C	A	ENST00000518659	ENSG00000145934	TENM2
chr5	167993114	G	A	ENST00000518659	ENSG00000145934	TENM2
chr5	167993115	G	A	ENST00000518659	ENSG00000145934	TENM2
chr5	167993116	A	T	ENST00000518659	ENSG00000145934	TENM2
chr5	167993121	T	A	ENST00000518659	ENSG00000145934	TENM2
chr5	167993156	T	A	ENST00000518659	ENSG00000145934	TENM2
chr5	167993165	T	A	ENST00000518659	ENSG00000145934	TENM2
chr5	167993175	T	A	ENST00000518659	ENSG00000145934	TENM2
chr5	167993175	T	G	ENST00000518659	ENSG00000145934	TENM2
chr5	167993183	G	A	ENST00000518659	ENSG00000145934	TENM2	TRUE	FALSE
chr5	167993183	G	C	ENST00000518659	ENSG00000145934	TENM2	TRUE	FALSE
chr5	167993183	G	T	ENST00000518659	ENSG00000145934	TENM2	TRUE	FALSE
chr5	167993184	T	A	ENST00000518659	ENSG00000145934	TENM2	TRUE	FALSE
chr5	167993184	T	C	ENST00000518659	ENSG00000145934	TENM2	FALSE	FALSE
chr5	167993184	T	G	ENST00000518659	ENSG00000145934	TENM2	TRUE	FALSE
chr5	168047425	A	C	ENST00000518659	ENSG00000145934	TENM2	TRUE	FALSE
chr5	168047425	A	G	ENST00000518659	ENSG00000145934	TENM2	TRUE	FALSE
chr5	168047425	A	T	ENST00000518659	ENSG00000145934	TENM2	TRUE	FALSE
chr5	168047426	G	A	ENST00000518659	ENSG00000145934	TENM2	TRUE	FALSE
chr5	168047426	G	C	ENST00000518659	ENSG00000145934	TENM2	TRUE	FALSE
chr5	168047426	G	T	ENST00000518659	ENSG00000145934	TENM2	TRUE	FALSE
chr5	168047441	G	T	ENST00000518659	ENSG00000145934	TENM2
chr5	168047451	G	A	ENST00000518659	ENSG00000145934	TENM2
chr5	168047452	G	A	ENST00000518659	ENSG00000145934	TENM2
chr5	168047453	C	T	ENST00000518659	ENSG00000145934	TENM2
chr5	168047459	C	T	ENST00000518659	ENSG00000145934	TENM2
chr5	168047505	T	A	ENST00000518659	ENSG00000145934	TENM2
chr5	168047505	T	G	ENST00000518659	ENSG00000145934	TENM2
chr5	168047510	G	T	ENST00000518659	ENSG00000145934	TENM2
chr5	168047540	G	T	ENST00000518659	ENSG00000145934	TENM2
chr5	168047546	A	T	ENST00000518659	ENSG00000145934	TENM2
chr5	168047550	G	A	ENST00000518659	ENSG00000145934	TENM2	TRUE	FALSE
chr5	168047550	G	C	ENST00000518659	ENSG00000145934	TENM2	TRUE	FALSE
chr5	168047550	G	T	ENST00000518659	ENSG00000145934	TENM2	TRUE	FALSE
chr5	168047551	T	A	ENST00000518659	ENSG00000145934	TENM2	TRUE	FALSE
chr5	168047551	T	C	ENST00000518659	ENSG00000145934	TENM2	TRUE	FALSE
chr5	168047551	T	G	ENST00000518659	ENSG00000145934	TENM2	TRUE	FALSE
chr5	168062058	A	C	ENST00000518659	ENSG00000145934	TENM2	TRUE	FALSE
chr5	168062058	A	G	ENST00000518659	ENSG00000145934	TENM2	TRUE	FALSE
chr5	168062058	A	T	ENST00000518659	ENSG00000145934	TENM2	TRUE	FALSE
chr5	168062059	G	A	ENST00000518659	ENSG00000145934	TENM2	TRUE	FALSE
chr5	168062059	G	C	ENST00000518659	ENSG00000145934	TENM2	TRUE	FALSE
chr5	168062059	G	T	ENST00000518659	ENSG00000145934	TENM2	TRUE	FALSE
chr5	168062066	G	A	ENST00000518659	ENSG00000145934	TENM2
chr5	168062067	G	A	ENST00000518659	ENSG00000145934	TENM2
chr5	168062069	C	A	ENST00000518659	ENSG00000145934	TENM2
chr5	168062072	T	A	ENST00000518659	ENSG00000145934	TENM2
chr5	168062074	A	T	ENST00000518659	ENSG00000145934	TENM2
chr5	168062098	G	T	ENST00000518659	ENSG00000145934	TENM2
chr5	168062104	G	T	ENST00000518659	ENSG00000145934	TENM2
chr5	168062125	C	T	ENST00000518659	ENSG00000145934	TENM2
chr5	168062128	G	T	ENST00000518659	ENSG00000145934	TENM2
chr5	168062150	G	A	ENST00000518659	ENSG00000145934	TENM2
chr5	168062151	G	A	ENST00000518659	ENSG00000145934	TENM2
chr5	168062156	C	A	ENST00000518659	ENSG00000145934	TENM2
chr5	168062156	C	G	ENST00000518659	ENSG00000145934	TENM2
chr5	168062158	C	T	ENST00000518659	ENSG00000145934	TENM2
chr5	168062173	C	T	ENST00000518659	ENSG00000145934	TENM2
chr5	168062179	C	T	ENST00000518659	ENSG00000145934	TENM2
chr5	168062186	T	A	ENST00000518659	ENSG00000145934	TENM2
chr5	168062186	T	G	ENST00000518659	ENSG00000145934	TENM2
chr5	168062188	A	T	ENST00000518659	ENSG00000145934	TENM2
chr5	168062209	A	T	ENST00000518659	ENSG00000145934	TENM2
chr5	168062232	C	A	ENST00000518659	ENSG00000145934	TENM2
chr5	168062232	C	G	ENST00000518659	ENSG00000145934	TENM2
chr5	168062236	A	T	ENST00000518659	ENSG00000145934	TENM2
chr5	168062239	A	T	ENST00000518659	ENSG00000145934	TENM2
chr5	168062242	G	T	ENST00000518659	ENSG00000145934	TENM2
chr5	168062263	C	T	ENST00000518659	ENSG00000145934	TENM2
chr5	168062266	G	A	ENST00000518659	ENSG00000145934	TENM2	TRUE	FALSE
chr5	168062266	G	C	ENST00000518659	ENSG00000145934	TENM2	TRUE	FALSE
chr5	168062266	G	T	ENST00000518659	ENSG00000145934	TENM2	TRUE	FALSE
chr5	168062267	T	A	ENST00000518659	ENSG00000145934	TENM2	TRUE	FALSE
chr5	168062267	T	C	ENST00000518659	ENSG00000145934	TENM2	FALSE	FALSE
chr5	168062267	T	G	ENST00000518659	ENSG00000145934	TENM2	TRUE	FALSE
chr5	168090572	A	C	ENST00000518659	ENSG00000145934	TENM2	TRUE	FALSE
chr5	168090572	A	G	ENST00000518659	ENSG00000145934	TENM2	TRUE	FALSE
chr5	168090572	A	T	ENST00000518659	ENSG00000145934	TENM2	TRUE	FALSE
chr5	168090573	G	A	ENST00000518659	ENSG00000145934	TENM2	TRUE	FALSE
chr5	168090573	G	C	ENST00000518659	ENSG00000145934	TENM2	TRUE	FALSE
chr5	168090573	G	T	ENST00000518659	ENSG00000145934	TENM2	TRUE	FALSE
chr5	168090576	T	A	ENST00000518659	ENSG00000145934	TENM2
chr5	168090576	T	G	ENST00000518659	ENSG00000145934	TENM2
chr5	168090586	G	T	ENST00000518659	ENSG00000145934	TENM2
chr5	168090601	A	T	ENST00000518659	ENSG00000145934	TENM2
chr5	168090604	G	T	ENST00000518659	ENSG00000145934	TENM2
chr5	168090607	A	T	ENST00000518659	ENSG00000145934	TENM2
chr5	168090611	G	A	ENST00000518659	ENSG00000145934	TENM2
chr5	168090612	G	A	ENST00000518659	ENSG00000145934	TENM2
chr5	168090622	G	T	ENST00000518659	ENSG00000145934	TENM2
chr5	168090634	G	T	ENST00000518659	ENSG00000145934	TENM2
chr5	168090649	C	T	ENST00000518659	ENSG00000145934	TENM2
chr5	168090656	T	A	ENST00000518659	ENSG00000145934	TENM2
chr5	168090661	C	T	ENST00000518659	ENSG00000145934	TENM2
chr5	168090667	G	T	ENST00000518659	ENSG00000145934	TENM2
chr5	168090682	C	T	ENST00000518659	ENSG00000145934	TENM2
chr5	168090687	C	A	ENST00000518659	ENSG00000145934	TENM2
chr5	168090687	C	G	ENST00000518659	ENSG00000145934	TENM2
chr5	168090704	G	A	ENST00000518659	ENSG00000145934	TENM2
chr5	168090705	G	A	ENST00000518659	ENSG00000145934	TENM2
chr5	168090720	C	A	ENST00000518659	ENSG00000145934	TENM2
chr5	168090720	C	G	ENST00000518659	ENSG00000145934	TENM2
chr5	168090727	G	T	ENST00000518659	ENSG00000145934	TENM2
chr5	168090730	A	T	ENST00000518659	ENSG00000145934	TENM2
chr5	168090736	A	T	ENST00000518659	ENSG00000145934	TENM2
chr5	168090739	G	T	ENST00000518659	ENSG00000145934	TENM2
chr5	168090770	G	A	ENST00000518659	ENSG00000145934	TENM2	TRUE	FALSE
chr5	168090770	G	C	ENST00000518659	ENSG00000145934	TENM2	TRUE	FALSE
chr5	168090770	G	T	ENST00000518659	ENSG00000145934	TENM2	TRUE	FALSE
chr5	168090771	T	A	ENST00000518659	ENSG00000145934	TENM2	TRUE	FALSE
chr5	168090771	T	C	ENST00000518659	ENSG00000145934	TENM2	TRUE	FALSE
chr5	168090771	T	G	ENST00000518659	ENSG00000145934	TENM2	TRUE	FALSE
chr5	168098024	A	C	ENST00000518659	ENSG00000145934	TENM2	TRUE	FALSE
chr5	168098024	A	G	ENST00000518659	ENSG00000145934	TENM2	TRUE	FALSE
chr5	168098024	A	T	ENST00000518659	ENSG00000145934	TENM2	TRUE	FALSE
chr5	168098025	G	A	ENST00000518659	ENSG00000145934	TENM2	TRUE	FALSE
chr5	168098025	G	C	ENST00000518659	ENSG00000145934	TENM2	TRUE	FALSE
chr5	168098025	G	T	ENST00000518659	ENSG00000145934	TENM2	TRUE	FALSE
chr5	168098029	C	A	ENST00000518659	ENSG00000145934	TENM2
chr5	168098029	C	G	ENST00000518659	ENSG00000145934	TENM2
chr5	168098034	C	T	ENST00000518659	ENSG00000145934	TENM2
chr5	168098042	T	A	ENST00000518659	ENSG00000145934	TENM2
chr5	168098054	C	A	ENST00000518659	ENSG00000145934	TENM2
chr5	168098067	G	T	ENST00000518659	ENSG00000145934	TENM2
chr5	168098072	T	A	ENST00000518659	ENSG00000145934	TENM2
chr5	168098087	T	A	ENST00000518659	ENSG00000145934	TENM2
chr5	168098093	T	A	ENST00000518659	ENSG00000145934	TENM2
chr5	168098100	G	T	ENST00000518659	ENSG00000145934	TENM2
chr5	168098109	G	T	ENST00000518659	ENSG00000145934	TENM2
chr5	168098120	T	A	ENST00000518659	ENSG00000145934	TENM2
chr5	168098124	A	T	ENST00000518659	ENSG00000145934	TENM2
chr5	168098128	G	A	ENST00000518659	ENSG00000145934	TENM2	TRUE	FALSE
chr5	168098128	G	C	ENST00000518659	ENSG00000145934	TENM2	TRUE	FALSE
chr5	168098128	G	T	ENST00000518659	ENSG00000145934	TENM2	TRUE	FALSE
chr5	168098129	T	A	ENST00000518659	ENSG00000145934	TENM2	TRUE	FALSE
chr5	168098129	T	C	ENST00000518659	ENSG00000145934	TENM2	TRUE	FALSE
chr5	168098129	T	G	ENST00000518659	ENSG00000145934	TENM2	TRUE	FALSE
chr5	168118290	A	C	ENST00000518659	ENSG00000145934	TENM2	TRUE	FALSE
chr5	168118290	A	G	ENST00000518659	ENSG00000145934	TENM2	TRUE	FALSE
chr5	168118290	A	T	ENST00000518659	ENSG00000145934	TENM2	TRUE	FALSE
chr5	168118291	G	A	ENST00000518659	ENSG00000145934	TENM2	TRUE	FALSE
chr5	168118291	G	C	ENST00000518659	ENSG00000145934	TENM2	TRUE	FALSE
chr5	168118291	G	T	ENST00000518659	ENSG00000145934	TENM2	TRUE	FALSE
chr5	168118299	C	A	ENST00000518659	ENSG00000145934	TENM2
chr5	168118311	C	A	ENST00000518659	ENSG00000145934	TENM2
chr5	168118321	G	T	ENST00000518659	ENSG00000145934	TENM2
chr5	168118324	C	T	ENST00000518659	ENSG00000145934	TENM2
chr5	168118329	T	A	ENST00000518659	ENSG00000145934	TENM2
chr5	168118329	T	G	ENST00000518659	ENSG00000145934	TENM2
chr5	168118333	A	T	ENST00000518659	ENSG00000145934	TENM2
chr5	168118344	C	A	ENST00000518659	ENSG00000145934	TENM2
chr5	168118345	C	T	ENST00000518659	ENSG00000145934	TENM2
chr5	168118350	C	A	ENST00000518659	ENSG00000145934	TENM2
chr5	168118353	C	A	ENST00000518659	ENSG00000145934	TENM2
chr5	168118353	C	G	ENST00000518659	ENSG00000145934	TENM2
chr5	168118361	G	A	ENST00000518659	ENSG00000145934	TENM2
chr5	168118362	G	A	ENST00000518659	ENSG00000145934	TENM2
chr5	168118363	A	T	ENST00000518659	ENSG00000145934	TENM2
chr5	168118372	G	T	ENST00000518659	ENSG00000145934	TENM2
chr5	168118377	C	A	ENST00000518659	ENSG00000145934	TENM2
chr5	168118393	C	T	ENST00000518659	ENSG00000145934	TENM2
chr5	168118398	C	A	ENST00000518659	ENSG00000145934	TENM2
chr5	168118413	C	A	ENST00000518659	ENSG00000145934	TENM2
chr5	168118431	C	A	ENST00000518659	ENSG00000145934	TENM2
chr5	168118446	T	A	ENST00000518659	ENSG00000145934	TENM2
chr5	168118452	C	A	ENST00000518659	ENSG00000145934	TENM2
chr5	168118464	C	A	ENST00000518659	ENSG00000145934	TENM2
chr5	168118464	C	G	ENST00000518659	ENSG00000145934	TENM2
chr5	168118465	A	T	ENST00000518659	ENSG00000145934	TENM2
chr5	168118471	G	T	ENST00000518659	ENSG00000145934	TENM2
chr5	168118479	T	A	ENST00000518659	ENSG00000145934	TENM2
chr5	168118480	G	T	ENST00000518659	ENSG00000145934	TENM2
chr5	168118483	G	T	ENST00000518659	ENSG00000145934	TENM2
chr5	168118487	G	A	ENST00000518659	ENSG00000145934	TENM2	TRUE	FALSE
chr5	168118487	G	C	ENST00000518659	ENSG00000145934	TENM2	TRUE	FALSE
chr5	168118487	G	T	ENST00000518659	ENSG00000145934	TENM2	TRUE	FALSE
chr5	168118488	T	A	ENST00000518659	ENSG00000145934	TENM2	TRUE	FALSE
chr5	168118488	T	C	ENST00000518659	ENSG00000145934	TENM2	FALSE	FALSE
chr5	168118488	T	G	ENST00000518659	ENSG00000145934	TENM2	TRUE	FALSE
chr5	168124848	A	C	ENST00000518659	ENSG00000145934	TENM2	TRUE	FALSE
chr5	168124848	A	G	ENST00000518659	ENSG00000145934	TENM2	TRUE	FALSE
chr5	168124848	A	T	ENST00000518659	ENSG00000145934	TENM2	TRUE	FALSE
chr5	168124849	G	A	ENST00000518659	ENSG00000145934	TENM2	TRUE	FALSE
chr5	168124849	G	C	ENST00000518659	ENSG00000145934	TENM2	TRUE	FALSE
chr5	168124849	G	T	ENST00000518659	ENSG00000145934	TENM2	TRUE	FALSE
chr5	168124857	C	A	ENST00000518659	ENSG00000145934	TENM2
chr5	168124859	T	A	ENST00000518659	ENSG00000145934	TENM2
chr5	168124872	C	A	ENST00000518659	ENSG00000145934	TENM2
chr5	168124882	G	T	ENST00000518659	ENSG00000145934	TENM2
chr5	168124890	T	A	ENST00000518659	ENSG00000145934	TENM2
chr5	168124897	G	T	ENST00000518659	ENSG00000145934	TENM2
chr5	168124900	G	T	ENST00000518659	ENSG00000145934	TENM2
chr5	168124905	C	A	ENST00000518659	ENSG00000145934	TENM2
chr5	168124911	C	A	ENST00000518659	ENSG00000145934	TENM2
chr5	168124922	G	A	ENST00000518659	ENSG00000145934	TENM2
chr5	168124923	G	A	ENST00000518659	ENSG00000145934	TENM2
chr5	168124938	T	A	ENST00000518659	ENSG00000145934	TENM2
chr5	168124939	G	T	ENST00000518659	ENSG00000145934	TENM2
chr5	168124954	C	T	ENST00000518659	ENSG00000145934	TENM2
chr5	168124959	C	A	ENST00000518659	ENSG00000145934	TENM2
chr5	168124966	C	T	ENST00000518659	ENSG00000145934	TENM2
chr5	168124971	C	A	ENST00000518659	ENSG00000145934	TENM2
chr5	168124989	C	A	ENST00000518659	ENSG00000145934	TENM2
chr5	168124989	C	G	ENST00000518659	ENSG00000145934	TENM2
chr5	168125010	C	A	ENST00000518659	ENSG00000145934	TENM2
chr5	168125016	C	A	ENST00000518659	ENSG00000145934	TENM2
chr5	168125027	G	A	ENST00000518659	ENSG00000145934	TENM2
chr5	168125028	G	A	ENST00000518659	ENSG00000145934	TENM2
chr5	168125043	C	A	ENST00000518659	ENSG00000145934	TENM2
chr5	168125050	G	T	ENST00000518659	ENSG00000145934	TENM2
chr5	168125051	G	A	ENST00000518659	ENSG00000145934	TENM2	TRUE	FALSE
chr5	168125051	G	C	ENST00000518659	ENSG00000145934	TENM2	TRUE	FALSE
chr5	168125051	G	T	ENST00000518659	ENSG00000145934	TENM2	TRUE	FALSE
chr5	168125052	T	A	ENST00000518659	ENSG00000145934	TENM2	TRUE	FALSE
chr5	168125052	T	C	ENST00000518659	ENSG00000145934	TENM2	TRUE	FALSE
chr5	168125052	T	G	ENST00000518659	ENSG00000145934	TENM2	TRUE	FALSE
chr5	168126752	A	C	ENST00000518659	ENSG00000145934	TENM2	TRUE	FALSE
chr5	168126752	A	G	ENST00000518659	ENSG00000145934	TENM2	TRUE	FALSE
chr5	168126752	A	T	ENST00000518659	ENSG00000145934	TENM2	TRUE	FALSE
chr5	168126753	G	A	ENST00000518659	ENSG00000145934	TENM2	TRUE	FALSE
chr5	168126753	G	C	ENST00000518659	ENSG00000145934	TENM2	TRUE	FALSE
chr5	168126753	G	T	ENST00000518659	ENSG00000145934	TENM2	TRUE	FALSE
chr5	168126761	C	A	ENST00000518659	ENSG00000145934	TENM2
chr5	168126763	C	A	ENST00000518659	ENSG00000145934	TENM2
chr5	168126763	C	G	ENST00000518659	ENSG00000145934	TENM2
chr5	168126773	T	A	ENST00000518659	ENSG00000145934	TENM2
chr5	168126791	C	A	ENST00000518659	ENSG00000145934	TENM2
chr5	168126798	G	T	ENST00000518659	ENSG00000145934	TENM2
chr5	168126806	C	A	ENST00000518659	ENSG00000145934	TENM2
chr5	168126812	T	A	ENST00000518659	ENSG00000145934	TENM2
chr5	168126813	G	T	ENST00000518659	ENSG00000145934	TENM2
chr5	168126816	G	T	ENST00000518659	ENSG00000145934	TENM2
chr5	168126823	G	A	ENST00000518659	ENSG00000145934	TENM2
chr5	168126824	G	A	ENST00000518659	ENSG00000145934	TENM2
chr5	168126839	T	A	ENST00000518659	ENSG00000145934	TENM2
chr5	168126843	C	T	ENST00000518659	ENSG00000145934	TENM2
chr5	168126854	C	A	ENST00000518659	ENSG00000145934	TENM2
chr5	168126866	C	A	ENST00000518659	ENSG00000145934	TENM2
chr5	168126870	G	T	ENST00000518659	ENSG00000145934	TENM2
chr5	168126884	T	A	ENST00000518659	ENSG00000145934	TENM2
chr5	168126885	A	T	ENST00000518659	ENSG00000145934	TENM2
chr5	168126894	A	T	ENST00000518659	ENSG00000145934	TENM2
chr5	168126899	T	A	ENST00000518659	ENSG00000145934	TENM2
chr5	168126900	G	T	ENST00000518659	ENSG00000145934	TENM2
chr5	168126905	C	A	ENST00000518659	ENSG00000145934	TENM2
chr5	168126906	C	T	ENST00000518659	ENSG00000145934	TENM2
chr5	168126909	G	T	ENST00000518659	ENSG00000145934	TENM2
chr5	168126916	G	A	ENST00000518659	ENSG00000145934	TENM2
chr5	168126917	G	A	ENST00000518659	ENSG00000145934	TENM2
chr5	168126924	G	T	ENST00000518659	ENSG00000145934	TENM2
chr5	168126932	C	A	ENST00000518659	ENSG00000145934	TENM2
chr5	168126945	C	T	ENST00000518659	ENSG00000145934	TENM2
chr5	168126960	G	T	ENST00000518659	ENSG00000145934	TENM2
chr5	168126967	G	A	ENST00000518659	ENSG00000145934	TENM2	FALSE	FALSE
chr5	168126967	G	C	ENST00000518659	ENSG00000145934	TENM2	FALSE	FALSE
chr5	168126967	G	T	ENST00000518659	ENSG00000145934	TENM2	FALSE	FALSE
chr5	168126968	C	A	ENST00000518659	ENSG00000145934	TENM2	FALSE	FALSE
chr5	168126968	C	G	ENST00000518659	ENSG00000145934	TENM2	FALSE	FALSE
chr5	168126968	C	T	ENST00000518659	ENSG00000145934	TENM2	FALSE	FALSE
chr5	168162609	A	C	ENST00000518659	ENSG00000145934	TENM2	TRUE	FALSE
chr5	168162609	A	G	ENST00000518659	ENSG00000145934	TENM2	TRUE	FALSE
chr5	168162609	A	T	ENST00000518659	ENSG00000145934	TENM2	TRUE	FALSE
chr5	168162610	G	A	ENST00000518659	ENSG00000145934	TENM2	TRUE	FALSE
chr5	168162610	G	C	ENST00000518659	ENSG00000145934	TENM2	TRUE	FALSE
chr5	168162610	G	T	ENST00000518659	ENSG00000145934	TENM2	TRUE	FALSE
chr5	168162618	C	A	ENST00000518659	ENSG00000145934	TENM2
chr5	168162626	T	A	ENST00000518659	ENSG00000145934	TENM2
chr5	168162630	C	A	ENST00000518659	ENSG00000145934	TENM2
chr5	168162643	A	T	ENST00000518659	ENSG00000145934	TENM2
chr5	168162648	C	A	ENST00000518659	ENSG00000145934	TENM2
chr5	168162658	C	T	ENST00000518659	ENSG00000145934	TENM2
chr5	168162668	G	A	ENST00000518659	ENSG00000145934	TENM2
chr5	168162669	G	A	ENST00000518659	ENSG00000145934	TENM2
chr5	168162670	C	T	ENST00000518659	ENSG00000145934	TENM2
chr5	168162675	T	A	ENST00000518659	ENSG00000145934	TENM2
chr5	168162681	C	A	ENST00000518659	ENSG00000145934	TENM2
chr5	168162682	C	T	ENST00000518659	ENSG00000145934	TENM2
chr5	168162692	G	A	ENST00000518659	ENSG00000145934	TENM2
chr5	168162693	G	A	ENST00000518659	ENSG00000145934	TENM2
chr5	168162694	A	T	ENST00000518659	ENSG00000145934	TENM2
chr5	168162703	G	T	ENST00000518659	ENSG00000145934	TENM2
chr5	168162708	C	A	ENST00000518659	ENSG00000145934	TENM2
chr5	168162721	G	T	ENST00000518659	ENSG00000145934	TENM2
chr5	168162732	T	A	ENST00000518659	ENSG00000145934	TENM2
chr5	168162742	A	T	ENST00000518659	ENSG00000145934	TENM2
chr5	168162751	G	T	ENST00000518659	ENSG00000145934	TENM2
chr5	168162754	G	T	ENST00000518659	ENSG00000145934	TENM2
chr5	168162758	G	A	ENST00000518659	ENSG00000145934	TENM2	TRUE	FALSE
chr5	168162758	G	C	ENST00000518659	ENSG00000145934	TENM2	TRUE	FALSE
chr5	168162758	G	T	ENST00000518659	ENSG00000145934	TENM2	TRUE	FALSE
chr5	168162759	T	A	ENST00000518659	ENSG00000145934	TENM2	TRUE	FALSE
chr5	168162759	T	C	ENST00000518659	ENSG00000145934	TENM2	TRUE	FALSE
chr5	168162759	T	G	ENST00000518659	ENSG00000145934	TENM2	TRUE	FALSE
chr5	168190335	A	C	ENST00000518659	ENSG00000145934	TENM2	TRUE	FALSE
chr5	168190335	A	G	ENST00000518659	ENSG00000145934	TENM2	TRUE	FALSE
chr5	168190335	A	T	ENST00000518659	ENSG00000145934	TENM2	TRUE	FALSE
chr5	168190336	G	A	ENST00000518659	ENSG00000145934	TENM2	TRUE	FALSE
chr5	168190336	G	C	ENST00000518659	ENSG00000145934	TENM2	TRUE	FALSE
chr5	168190336	G	T	ENST00000518659	ENSG00000145934	TENM2	TRUE	FALSE
chr5	168190353	T	A	ENST00000518659	ENSG00000145934	TENM2
chr5	168190355	T	A	ENST00000518659	ENSG00000145934	TENM2
chr5	168190368	C	A	ENST00000518659	ENSG00000145934	TENM2
chr5	168190371	C	A	ENST00000518659	ENSG00000145934	TENM2
chr5	168190375	C	T	ENST00000518659	ENSG00000145934	TENM2
chr5	168190379	C	A	ENST00000518659	ENSG00000145934	TENM2
chr5	168190379	C	G	ENST00000518659	ENSG00000145934	TENM2
chr5	168190386	T	A	ENST00000518659	ENSG00000145934	TENM2
chr5	168190387	C	T	ENST00000518659	ENSG00000145934	TENM2
chr5	168190404	C	A	ENST00000518659	ENSG00000145934	TENM2
chr5	168190435	C	T	ENST00000518659	ENSG00000145934	TENM2
chr5	168190438	C	T	ENST00000518659	ENSG00000145934	TENM2
chr5	168190444	C	T	ENST00000518659	ENSG00000145934	TENM2
chr5	168190454	G	A	ENST00000518659	ENSG00000145934	TENM2
chr5	168190455	G	A	ENST00000518659	ENSG00000145934	TENM2
chr5	168190465	A	T	ENST00000518659	ENSG00000145934	TENM2
chr5	168190476	T	A	ENST00000518659	ENSG00000145934	TENM2
chr5	168190476	T	G	ENST00000518659	ENSG00000145934	TENM2
chr5	168190486	A	T	ENST00000518659	ENSG00000145934	TENM2
chr5	168190493	T	A	ENST00000518659	ENSG00000145934	TENM2
chr5	168190501	A	T	ENST00000518659	ENSG00000145934	TENM2
chr5	168190525	G	T	ENST00000518659	ENSG00000145934	TENM2
chr5	168190528	G	T	ENST00000518659	ENSG00000145934	TENM2
chr5	168190548	G	A	ENST00000518659	ENSG00000145934	TENM2	TRUE	FALSE
chr5	168190548	G	C	ENST00000518659	ENSG00000145934	TENM2	TRUE	FALSE
chr5	168190548	G	T	ENST00000518659	ENSG00000145934	TENM2	TRUE	FALSE
chr5	168190549	T	A	ENST00000518659	ENSG00000145934	TENM2	TRUE	FALSE
chr5	168190549	T	C	ENST00000518659	ENSG00000145934	TENM2	FALSE	FALSE
chr5	168190549	T	G	ENST00000518659	ENSG00000145934	TENM2	TRUE	FALSE
chr5	168195174	A	C	ENST00000518659	ENSG00000145934	TENM2	TRUE	FALSE
chr5	168195174	A	G	ENST00000518659	ENSG00000145934	TENM2	TRUE	FALSE
chr5	168195174	A	T	ENST00000518659	ENSG00000145934	TENM2	TRUE	FALSE
chr5	168195175	G	A	ENST00000518659	ENSG00000145934	TENM2	TRUE	FALSE
chr5	168195175	G	C	ENST00000518659	ENSG00000145934	TENM2	TRUE	FALSE
chr5	168195175	G	T	ENST00000518659	ENSG00000145934	TENM2	TRUE	FALSE
chr5	168195178	T	A	ENST00000518659	ENSG00000145934	TENM2
chr5	168195192	C	T	ENST00000518659	ENSG00000145934	TENM2
chr5	168195198	C	T	ENST00000518659	ENSG00000145934	TENM2
chr5	168195216	G	T	ENST00000518659	ENSG00000145934	TENM2
chr5	168195252	A	T	ENST00000518659	ENSG00000145934	TENM2
chr5	168195257	C	A	ENST00000518659	ENSG00000145934	TENM2
chr5	168195257	C	G	ENST00000518659	ENSG00000145934	TENM2
chr5	168195261	A	T	ENST00000518659	ENSG00000145934	TENM2
chr5	168195266	C	A	ENST00000518659	ENSG00000145934	TENM2
chr5	168195266	C	G	ENST00000518659	ENSG00000145934	TENM2
chr5	168195272	C	A	ENST00000518659	ENSG00000145934	TENM2
chr5	168195272	C	G	ENST00000518659	ENSG00000145934	TENM2
chr5	168195285	C	T	ENST00000518659	ENSG00000145934	TENM2
chr5	168195296	G	A	ENST00000518659	ENSG00000145934	TENM2	TRUE	FALSE
chr5	168195296	G	C	ENST00000518659	ENSG00000145934	TENM2	TRUE	FALSE
chr5	168195296	G	T	ENST00000518659	ENSG00000145934	TENM2	TRUE	FALSE
chr5	168195297	T	A	ENST00000518659	ENSG00000145934	TENM2	TRUE	FALSE
chr5	168195297	T	C	ENST00000518659	ENSG00000145934	TENM2	TRUE	FALSE
chr5	168195297	T	G	ENST00000518659	ENSG00000145934	TENM2	TRUE	FALSE
chr5	168198851	A	C	ENST00000518659	ENSG00000145934	TENM2	TRUE	FALSE
chr5	168198851	A	G	ENST00000518659	ENSG00000145934	TENM2	TRUE	FALSE
chr5	168198851	A	T	ENST00000518659	ENSG00000145934	TENM2	TRUE	FALSE
chr5	168198852	G	A	ENST00000518659	ENSG00000145934	TENM2	TRUE	FALSE
chr5	168198852	G	C	ENST00000518659	ENSG00000145934	TENM2	TRUE	FALSE
chr5	168198852	G	T	ENST00000518659	ENSG00000145934	TENM2	TRUE	FALSE
chr5	168198872	G	T	ENST00000518659	ENSG00000145934	TENM2
chr5	168198885	T	A	ENST00000518659	ENSG00000145934	TENM2
chr5	168198899	G	T	ENST00000518659	ENSG00000145934	TENM2
chr5	168198902	C	T	ENST00000518659	ENSG00000145934	TENM2
chr5	168198920	C	T	ENST00000518659	ENSG00000145934	TENM2
chr5	168198923	G	T	ENST00000518659	ENSG00000145934	TENM2
chr5	168198936	G	A	ENST00000518659	ENSG00000145934	TENM2
chr5	168198937	G	A	ENST00000518659	ENSG00000145934	TENM2
chr5	168198945	G	A	ENST00000518659	ENSG00000145934	TENM2
chr5	168198946	G	A	ENST00000518659	ENSG00000145934	TENM2
chr5	168198958	C	A	ENST00000518659	ENSG00000145934	TENM2
chr5	168198958	C	G	ENST00000518659	ENSG00000145934	TENM2
chr5	168198980	A	T	ENST00000518659	ENSG00000145934	TENM2
chr5	168198986	G	T	ENST00000518659	ENSG00000145934	TENM2
chr5	168198989	G	T	ENST00000518659	ENSG00000145934	TENM2
chr5	168199009	T	A	ENST00000518659	ENSG00000145934	TENM2
chr5	168199088	C	T	ENST00000518659	ENSG00000145934	TENM2
chr5	168199106	G	T	ENST00000518659	ENSG00000145934	TENM2
chr5	168199112	C	T	ENST00000518659	ENSG00000145934	TENM2
chr5	168199115	G	A	ENST00000518659	ENSG00000145934	TENM2	TRUE	FALSE
chr5	168199115	G	C	ENST00000518659	ENSG00000145934	TENM2	TRUE	FALSE
chr5	168199115	G	T	ENST00000518659	ENSG00000145934	TENM2	TRUE	FALSE
chr5	168199116	T	A	ENST00000518659	ENSG00000145934	TENM2	TRUE	FALSE
chr5	168199116	T	C	ENST00000518659	ENSG00000145934	TENM2	TRUE	FALSE
chr5	168199116	T	G	ENST00000518659	ENSG00000145934	TENM2	TRUE	FALSE
chr5	168199862	A	C	ENST00000518659	ENSG00000145934	TENM2	TRUE	FALSE
chr5	168199862	A	G	ENST00000518659	ENSG00000145934	TENM2	TRUE	FALSE
chr5	168199862	A	T	ENST00000518659	ENSG00000145934	TENM2	TRUE	FALSE
chr5	168199863	G	A	ENST00000518659	ENSG00000145934	TENM2	TRUE	FALSE
chr5	168199863	G	C	ENST00000518659	ENSG00000145934	TENM2	TRUE	FALSE
chr5	168199863	G	T	ENST00000518659	ENSG00000145934	TENM2	TRUE	FALSE
chr5	168199873	G	T	ENST00000518659	ENSG00000145934	TENM2
chr5	168199876	G	T	ENST00000518659	ENSG00000145934	TENM2
chr5	168199882	G	T	ENST00000518659	ENSG00000145934	TENM2
chr5	168199903	A	T	ENST00000518659	ENSG00000145934	TENM2
chr5	168199914	T	A	ENST00000518659	ENSG00000145934	TENM2
chr5	168199914	T	G	ENST00000518659	ENSG00000145934	TENM2
chr5	168199924	A	T	ENST00000518659	ENSG00000145934	TENM2
chr5	168199938	C	A	ENST00000518659	ENSG00000145934	TENM2
chr5	168199938	C	G	ENST00000518659	ENSG00000145934	TENM2
chr5	168199939	A	T	ENST00000518659	ENSG00000145934	TENM2
chr5	168199943	C	A	ENST00000518659	ENSG00000145934	TENM2
chr5	168199943	C	G	ENST00000518659	ENSG00000145934	TENM2
chr5	168199951	A	T	ENST00000518659	ENSG00000145934	TENM2
chr5	168199966	C	T	ENST00000518659	ENSG00000145934	TENM2
chr5	168200017	G	T	ENST00000518659	ENSG00000145934	TENM2
chr5	168200032	C	T	ENST00000518659	ENSG00000145934	TENM2
chr5	168200035	A	T	ENST00000518659	ENSG00000145934	TENM2
chr5	168200039	C	A	ENST00000518659	ENSG00000145934	TENM2
chr5	168200039	C	G	ENST00000518659	ENSG00000145934	TENM2
chr5	168200044	C	T	ENST00000518659	ENSG00000145934	TENM2
chr5	168200067	C	A	ENST00000518659	ENSG00000145934	TENM2
chr5	168200067	C	G	ENST00000518659	ENSG00000145934	TENM2
chr5	168200078	G	A	ENST00000518659	ENSG00000145934	TENM2
chr5	168200079	G	A	ENST00000518659	ENSG00000145934	TENM2
chr5	168200083	A	T	ENST00000518659	ENSG00000145934	TENM2
chr5	168200097	T	A	ENST00000518659	ENSG00000145934	TENM2
chr5	168200097	T	G	ENST00000518659	ENSG00000145934	TENM2
chr5	168200101	C	T	ENST00000518659	ENSG00000145934	TENM2
chr5	168200112	T	A	ENST00000518659	ENSG00000145934	TENM2
chr5	168200112	T	G	ENST00000518659	ENSG00000145934	TENM2
chr5	168200113	G	T	ENST00000518659	ENSG00000145934	TENM2
chr5	168200120	C	A	ENST00000518659	ENSG00000145934	TENM2
chr5	168200120	C	G	ENST00000518659	ENSG00000145934	TENM2
chr5	168200132	G	A	ENST00000518659	ENSG00000145934	TENM2	TRUE	FALSE
chr5	168200132	G	C	ENST00000518659	ENSG00000145934	TENM2	TRUE	FALSE
chr5	168200132	G	T	ENST00000518659	ENSG00000145934	TENM2	TRUE	FALSE
chr5	168200133	T	A	ENST00000518659	ENSG00000145934	TENM2	TRUE	FALSE
chr5	168200133	T	C	ENST00000518659	ENSG00000145934	TENM2	TRUE	FALSE
chr5	168200133	T	G	ENST00000518659	ENSG00000145934	TENM2	TRUE	FALSE
chr5	168203687	A	C	ENST00000518659	ENSG00000145934	TENM2	TRUE	FALSE
chr5	168203687	A	G	ENST00000518659	ENSG00000145934	TENM2	TRUE	FALSE
chr5	168203687	A	T	ENST00000518659	ENSG00000145934	TENM2	TRUE	FALSE
chr5	168203688	G	A	ENST00000518659	ENSG00000145934	TENM2	TRUE	FALSE
chr5	168203688	G	C	ENST00000518659	ENSG00000145934	TENM2	TRUE	FALSE
chr5	168203688	G	T	ENST00000518659	ENSG00000145934	TENM2	TRUE	FALSE
chr5	168203703	G	T	ENST00000518659	ENSG00000145934	TENM2
chr5	168203708	T	A	ENST00000518659	ENSG00000145934	TENM2
chr5	168203708	T	G	ENST00000518659	ENSG00000145934	TENM2
chr5	168203709	G	T	ENST00000518659	ENSG00000145934	TENM2
chr5	168203717	T	A	ENST00000518659	ENSG00000145934	TENM2
chr5	168203734	G	A	ENST00000518659	ENSG00000145934	TENM2
chr5	168203735	G	A	ENST00000518659	ENSG00000145934	TENM2
chr5	168203736	G	T	ENST00000518659	ENSG00000145934	TENM2
chr5	168203739	A	T	ENST00000518659	ENSG00000145934	TENM2
chr5	168203757	C	T	ENST00000518659	ENSG00000145934	TENM2
chr5	168203760	G	T	ENST00000518659	ENSG00000145934	TENM2
chr5	168203766	G	T	ENST00000518659	ENSG00000145934	TENM2
chr5	168203794	G	A	ENST00000518659	ENSG00000145934	TENM2
chr5	168203795	G	A	ENST00000518659	ENSG00000145934	TENM2
chr5	168203805	A	T	ENST00000518659	ENSG00000145934	TENM2
chr5	168203826	A	T	ENST00000518659	ENSG00000145934	TENM2
chr5	168203832	G	T	ENST00000518659	ENSG00000145934	TENM2
chr5	168203833	G	A	ENST00000518659	ENSG00000145934	TENM2	TRUE	FALSE
chr5	168203833	G	C	ENST00000518659	ENSG00000145934	TENM2	TRUE	FALSE
chr5	168203833	G	T	ENST00000518659	ENSG00000145934	TENM2	TRUE	FALSE
chr5	168203834	T	A	ENST00000518659	ENSG00000145934	TENM2	TRUE	FALSE
chr5	168203834	T	C	ENST00000518659	ENSG00000145934	TENM2	TRUE	FALSE
chr5	168203834	T	G	ENST00000518659	ENSG00000145934	TENM2	TRUE	FALSE
chr5	168204370	A	C	ENST00000518659	ENSG00000145934	TENM2	TRUE	FALSE
chr5	168204370	A	G	ENST00000518659	ENSG00000145934	TENM2	TRUE	FALSE
chr5	168204370	A	T	ENST00000518659	ENSG00000145934	TENM2	TRUE	FALSE
chr5	168204371	G	A	ENST00000518659	ENSG00000145934	TENM2	TRUE	FALSE
chr5	168204371	G	C	ENST00000518659	ENSG00000145934	TENM2	TRUE	FALSE
chr5	168204371	G	T	ENST00000518659	ENSG00000145934	TENM2	TRUE	FALSE
chr5	168204383	A	T	ENST00000518659	ENSG00000145934	TENM2
chr5	168204395	G	T	ENST00000518659	ENSG00000145934	TENM2
chr5	168204401	C	T	ENST00000518659	ENSG00000145934	TENM2
chr5	168204413	C	T	ENST00000518659	ENSG00000145934	TENM2
chr5	168204416	C	T	ENST00000518659	ENSG00000145934	TENM2
chr5	168204472	T	A	ENST00000518659	ENSG00000145934	TENM2
chr5	168204481	C	A	ENST00000518659	ENSG00000145934	TENM2
chr5	168204494	G	T	ENST00000518659	ENSG00000145934	TENM2
chr5	168204503	A	T	ENST00000518659	ENSG00000145934	TENM2
chr5	168204533	G	T	ENST00000518659	ENSG00000145934	TENM2
chr5	168204553	T	A	ENST00000518659	ENSG00000145934	TENM2
chr5	168204553	T	G	ENST00000518659	ENSG00000145934	TENM2
chr5	168204571	C	A	ENST00000518659	ENSG00000145934	TENM2
chr5	168204571	C	G	ENST00000518659	ENSG00000145934	TENM2
chr5	168204575	C	T	ENST00000518659	ENSG00000145934	TENM2
chr5	168204593	C	T	ENST00000518659	ENSG00000145934	TENM2
chr5	168204612	T	A	ENST00000518659	ENSG00000145934	TENM2
chr5	168204614	G	T	ENST00000518659	ENSG00000145934	TENM2
chr5	168204618	T	A	ENST00000518659	ENSG00000145934	TENM2
chr5	168204618	T	G	ENST00000518659	ENSG00000145934	TENM2
chr5	168204620	C	T	ENST00000518659	ENSG00000145934	TENM2
chr5	168204622	G	A	ENST00000518659	ENSG00000145934	TENM2	TRUE	FALSE
chr5	168204622	G	C	ENST00000518659	ENSG00000145934	TENM2	TRUE	FALSE
chr5	168204622	G	T	ENST00000518659	ENSG00000145934	TENM2	TRUE	FALSE
chr5	168204623	T	A	ENST00000518659	ENSG00000145934	TENM2	TRUE	FALSE
chr5	168204623	T	C	ENST00000518659	ENSG00000145934	TENM2	TRUE	FALSE
chr5	168204623	T	G	ENST00000518659	ENSG00000145934	TENM2	TRUE	FALSE
chr5	168211732	A	C	ENST00000518659	ENSG00000145934	TENM2	FALSE	FALSE
chr5	168211732	A	G	ENST00000518659	ENSG00000145934	TENM2	TRUE	FALSE
chr5	168211732	A	T	ENST00000518659	ENSG00000145934	TENM2	FALSE	FALSE
chr5	168211733	G	A	ENST00000518659	ENSG00000145934	TENM2	FALSE	FALSE
chr5	168211733	G	C	ENST00000518659	ENSG00000145934	TENM2	FALSE	FALSE
chr5	168211733	G	T	ENST00000518659	ENSG00000145934	TENM2	FALSE	FALSE
chr5	168211738	A	T	ENST00000518659	ENSG00000145934	TENM2
chr5	168211741	G	T	ENST00000518659	ENSG00000145934	TENM2
chr5	168211747	A	T	ENST00000518659	ENSG00000145934	TENM2
chr5	168211755	G	A	ENST00000518659	ENSG00000145934	TENM2	FALSE	FALSE
chr5	168211755	G	C	ENST00000518659	ENSG00000145934	TENM2	FALSE	FALSE
chr5	168211755	G	T	ENST00000518659	ENSG00000145934	TENM2	FALSE	FALSE
chr5	168211756	T	A	ENST00000518659	ENSG00000145934	TENM2	FALSE	FALSE
chr5	168211756	T	C	ENST00000518659	ENSG00000145934	TENM2	FALSE	FALSE
chr5	168211756	T	G	ENST00000518659	ENSG00000145934	TENM2	FALSE	FALSE
chr5	168215038	A	C	ENST00000518659	ENSG00000145934	TENM2	TRUE	FALSE
chr5	168215038	A	G	ENST00000518659	ENSG00000145934	TENM2	TRUE	FALSE
chr5	168215038	A	T	ENST00000518659	ENSG00000145934	TENM2	TRUE	FALSE
chr5	168215039	G	A	ENST00000518659	ENSG00000145934	TENM2	TRUE	FALSE
chr5	168215039	G	C	ENST00000518659	ENSG00000145934	TENM2	TRUE	FALSE
chr5	168215039	G	T	ENST00000518659	ENSG00000145934	TENM2	TRUE	FALSE
chr5	168215056	A	T	ENST00000518659	ENSG00000145934	TENM2
chr5	168215061	C	A	ENST00000518659	ENSG00000145934	TENM2
chr5	168215061	C	G	ENST00000518659	ENSG00000145934	TENM2
chr5	168215064	C	A	ENST00000518659	ENSG00000145934	TENM2
chr5	168215064	C	G	ENST00000518659	ENSG00000145934	TENM2
chr5	168215066	T	A	ENST00000518659	ENSG00000145934	TENM2
chr5	168215090	C	A	ENST00000518659	ENSG00000145934	TENM2
chr5	168215097	C	A	ENST00000518659	ENSG00000145934	TENM2
chr5	168215097	C	G	ENST00000518659	ENSG00000145934	TENM2
chr5	168215119	A	T	ENST00000518659	ENSG00000145934	TENM2
chr5	168215127	C	A	ENST00000518659	ENSG00000145934	TENM2
chr5	168215127	C	G	ENST00000518659	ENSG00000145934	TENM2
chr5	168215134	A	T	ENST00000518659	ENSG00000145934	TENM2
chr5	168215146	G	T	ENST00000518659	ENSG00000145934	TENM2
chr5	168215152	A	T	ENST00000518659	ENSG00000145934	TENM2
chr5	168215171	C	A	ENST00000518659	ENSG00000145934	TENM2
chr5	168215173	G	T	ENST00000518659	ENSG00000145934	TENM2
chr5	168215191	G	T	ENST00000518659	ENSG00000145934	TENM2
chr5	168215194	G	T	ENST00000518659	ENSG00000145934	TENM2
chr5	168215197	C	T	ENST00000518659	ENSG00000145934	TENM2
chr5	168215202	T	A	ENST00000518659	ENSG00000145934	TENM2
chr5	168215215	G	T	ENST00000518659	ENSG00000145934	TENM2
chr5	168215226	C	A	ENST00000518659	ENSG00000145934	TENM2
chr5	168215233	G	T	ENST00000518659	ENSG00000145934	TENM2
chr5	168215239	A	T	ENST00000518659	ENSG00000145934	TENM2
chr5	168215269	A	T	ENST00000518659	ENSG00000145934	TENM2
chr5	168215273	G	A	ENST00000518659	ENSG00000145934	TENM2	TRUE	FALSE
chr5	168215273	G	C	ENST00000518659	ENSG00000145934	TENM2	TRUE	FALSE
chr5	168215273	G	T	ENST00000518659	ENSG00000145934	TENM2	TRUE	FALSE
chr5	168215274	T	A	ENST00000518659	ENSG00000145934	TENM2	TRUE	FALSE
chr5	168215274	T	C	ENST00000518659	ENSG00000145934	TENM2	TRUE	FALSE
chr5	168215274	T	G	ENST00000518659	ENSG00000145934	TENM2	TRUE	FALSE
chr5	168216766	A	C	ENST00000518659	ENSG00000145934	TENM2	TRUE	FALSE
chr5	168216766	A	G	ENST00000518659	ENSG00000145934	TENM2	TRUE	FALSE
chr5	168216766	A	T	ENST00000518659	ENSG00000145934	TENM2	TRUE	FALSE
chr5	168216767	G	A	ENST00000518659	ENSG00000145934	TENM2	TRUE	FALSE
chr5	168216767	G	C	ENST00000518659	ENSG00000145934	TENM2	TRUE	FALSE
chr5	168216767	G	T	ENST00000518659	ENSG00000145934	TENM2	TRUE	FALSE
chr5	168216782	A	T	ENST00000518659	ENSG00000145934	TENM2
chr5	168216799	C	A	ENST00000518659	ENSG00000145934	TENM2
chr5	168216799	C	G	ENST00000518659	ENSG00000145934	TENM2
chr5	168216824	A	T	ENST00000518659	ENSG00000145934	TENM2
chr5	168216833	C	T	ENST00000518659	ENSG00000145934	TENM2
chr5	168216839	G	T	ENST00000518659	ENSG00000145934	TENM2
chr5	168216898	T	A	ENST00000518659	ENSG00000145934	TENM2
chr5	168216920	C	T	ENST00000518659	ENSG00000145934	TENM2
chr5	168216923	G	A	ENST00000518659	ENSG00000145934	TENM2	TRUE	FALSE
chr5	168216923	G	C	ENST00000518659	ENSG00000145934	TENM2	TRUE	FALSE
chr5	168216923	G	T	ENST00000518659	ENSG00000145934	TENM2	TRUE	FALSE
chr5	168216924	T	A	ENST00000518659	ENSG00000145934	TENM2	TRUE	FALSE
chr5	168216924	T	C	ENST00000518659	ENSG00000145934	TENM2	FALSE	FALSE
chr5	168216924	T	G	ENST00000518659	ENSG00000145934	TENM2	TRUE	FALSE
chr5	168218123	A	C	ENST00000518659	ENSG00000145934	TENM2	TRUE	FALSE
chr5	168218123	A	G	ENST00000518659	ENSG00000145934	TENM2	TRUE	FALSE
chr5	168218123	A	T	ENST00000518659	ENSG00000145934	TENM2	TRUE	FALSE
chr5	168218124	G	A	ENST00000518659	ENSG00000145934	TENM2	TRUE	FALSE
chr5	168218124	G	C	ENST00000518659	ENSG00000145934	TENM2	TRUE	FALSE
chr5	168218124	G	T	ENST00000518659	ENSG00000145934	TENM2	TRUE	FALSE
chr5	168218134	G	T	ENST00000518659	ENSG00000145934	TENM2
chr5	168218138	G	A	ENST00000518659	ENSG00000145934	TENM2
chr5	168218139	G	A	ENST00000518659	ENSG00000145934	TENM2
chr5	168218177	T	A	ENST00000518659	ENSG00000145934	TENM2
chr5	168218181	T	A	ENST00000518659	ENSG00000145934	TENM2
chr5	168218181	T	G	ENST00000518659	ENSG00000145934	TENM2
chr5	168218188	G	T	ENST00000518659	ENSG00000145934	TENM2
chr5	168218206	C	T	ENST00000518659	ENSG00000145934	TENM2
chr5	168218215	G	T	ENST00000518659	ENSG00000145934	TENM2
chr5	168218224	C	T	ENST00000518659	ENSG00000145934	TENM2
chr5	168218242	G	T	ENST00000518659	ENSG00000145934	TENM2
chr5	168218259	C	A	ENST00000518659	ENSG00000145934	TENM2
chr5	168218260	C	T	ENST00000518659	ENSG00000145934	TENM2
chr5	168218280	C	A	ENST00000518659	ENSG00000145934	TENM2
chr5	168218280	C	G	ENST00000518659	ENSG00000145934	TENM2
chr5	168218282	C	A	ENST00000518659	ENSG00000145934	TENM2
chr5	168218282	C	G	ENST00000518659	ENSG00000145934	TENM2
chr5	168218290	A	T	ENST00000518659	ENSG00000145934	TENM2
chr5	168218314	G	T	ENST00000518659	ENSG00000145934	TENM2
chr5	168218318	C	A	ENST00000518659	ENSG00000145934	TENM2
chr5	168218318	C	G	ENST00000518659	ENSG00000145934	TENM2
chr5	168218358	C	A	ENST00000518659	ENSG00000145934	TENM2
chr5	168218358	C	G	ENST00000518659	ENSG00000145934	TENM2
chr5	168218365	G	T	ENST00000518659	ENSG00000145934	TENM2
chr5	168218374	G	T	ENST00000518659	ENSG00000145934	TENM2
chr5	168218377	A	T	ENST00000518659	ENSG00000145934	TENM2
chr5	168218380	A	T	ENST00000518659	ENSG00000145934	TENM2
chr5	168218398	C	T	ENST00000518659	ENSG00000145934	TENM2
chr5	168218416	G	T	ENST00000518659	ENSG00000145934	TENM2
chr5	168218424	C	A	ENST00000518659	ENSG00000145934	TENM2
chr5	168218429	T	A	ENST00000518659	ENSG00000145934	TENM2
chr5	168218429	T	G	ENST00000518659	ENSG00000145934	TENM2
chr5	168218444	C	A	ENST00000518659	ENSG00000145934	TENM2
chr5	168218451	C	A	ENST00000518659	ENSG00000145934	TENM2
chr5	168218457	C	A	ENST00000518659	ENSG00000145934	TENM2
chr5	168218458	A	T	ENST00000518659	ENSG00000145934	TENM2
chr5	168218475	C	A	ENST00000518659	ENSG00000145934	TENM2
chr5	168218481	C	A	ENST00000518659	ENSG00000145934	TENM2
chr5	168218484	T	A	ENST00000518659	ENSG00000145934	TENM2
chr5	168218484	T	G	ENST00000518659	ENSG00000145934	TENM2
chr5	168218486	C	A	ENST00000518659	ENSG00000145934	TENM2
chr5	168218486	C	G	ENST00000518659	ENSG00000145934	TENM2
chr5	168218488	G	T	ENST00000518659	ENSG00000145934	TENM2
chr5	168218502	C	A	ENST00000518659	ENSG00000145934	TENM2
chr5	168218502	C	G	ENST00000518659	ENSG00000145934	TENM2
chr5	168218519	T	A	ENST00000518659	ENSG00000145934	TENM2
chr5	168218531	C	A	ENST00000518659	ENSG00000145934	TENM2
chr5	168218531	C	G	ENST00000518659	ENSG00000145934	TENM2
chr5	168218537	T	A	ENST00000518659	ENSG00000145934	TENM2
chr5	168218537	T	G	ENST00000518659	ENSG00000145934	TENM2
chr5	168218565	C	A	ENST00000518659	ENSG00000145934	TENM2
chr5	168218565	C	G	ENST00000518659	ENSG00000145934	TENM2
chr5	168218578	G	T	ENST00000518659	ENSG00000145934	TENM2
chr5	168218605	A	T	ENST00000518659	ENSG00000145934	TENM2
chr5	168218611	A	T	ENST00000518659	ENSG00000145934	TENM2
chr5	168218635	C	T	ENST00000518659	ENSG00000145934	TENM2
chr5	168218640	T	A	ENST00000518659	ENSG00000145934	TENM2
chr5	168218640	T	G	ENST00000518659	ENSG00000145934	TENM2
chr5	168218641	G	T	ENST00000518659	ENSG00000145934	TENM2
chr5	168218656	G	T	ENST00000518659	ENSG00000145934	TENM2
chr5	168218659	G	T	ENST00000518659	ENSG00000145934	TENM2
chr5	168218662	C	T	ENST00000518659	ENSG00000145934	TENM2
chr5	168218665	G	T	ENST00000518659	ENSG00000145934	TENM2
chr5	168218669	T	A	ENST00000518659	ENSG00000145934	TENM2
chr5	168218669	T	G	ENST00000518659	ENSG00000145934	TENM2
chr5	168218673	T	A	ENST00000518659	ENSG00000145934	TENM2
chr5	168218673	T	G	ENST00000518659	ENSG00000145934	TENM2
chr5	168218698	C	T	ENST00000518659	ENSG00000145934	TENM2
chr5	168218703	C	A	ENST00000518659	ENSG00000145934	TENM2
chr5	168218703	C	G	ENST00000518659	ENSG00000145934	TENM2
chr5	168218725	G	T	ENST00000518659	ENSG00000145934	TENM2
chr5	168218730	C	A	ENST00000518659	ENSG00000145934	TENM2
chr5	168218730	C	G	ENST00000518659	ENSG00000145934	TENM2
chr5	168218732	T	A	ENST00000518659	ENSG00000145934	TENM2
chr5	168218736	C	A	ENST00000518659	ENSG00000145934	TENM2
chr5	168218736	C	G	ENST00000518659	ENSG00000145934	TENM2
chr5	168218748	T	A	ENST00000518659	ENSG00000145934	TENM2
chr5	168218748	T	G	ENST00000518659	ENSG00000145934	TENM2
chr5	168218770	G	T	ENST00000518659	ENSG00000145934	TENM2
chr5	168218774	T	A	ENST00000518659	ENSG00000145934	TENM2
chr5	168218800	A	T	ENST00000518659	ENSG00000145934	TENM2
chr5	168218854	C	T	ENST00000518659	ENSG00000145934	TENM2
chr5	168218884	G	T	ENST00000518659	ENSG00000145934	TENM2
chr5	168218893	A	T	ENST00000518659	ENSG00000145934	TENM2
chr5	168218908	C	T	ENST00000518659	ENSG00000145934	TENM2
chr5	168218917	G	T	ENST00000518659	ENSG00000145934	TENM2
chr5	168218937	T	A	ENST00000518659	ENSG00000145934	TENM2
chr5	168218937	T	G	ENST00000518659	ENSG00000145934	TENM2
chr5	168218965	A	T	ENST00000518659	ENSG00000145934	TENM2
chr5	168218974	G	T	ENST00000518659	ENSG00000145934	TENM2
chr5	168218980	G	T	ENST00000518659	ENSG00000145934	TENM2
chr5	168218984	G	A	ENST00000518659	ENSG00000145934	TENM2
chr5	168218985	G	A	ENST00000518659	ENSG00000145934	TENM2
chr5	168218997	T	A	ENST00000518659	ENSG00000145934	TENM2
chr5	168218997	T	G	ENST00000518659	ENSG00000145934	TENM2
chr5	168219000	G	A	ENST00000518659	ENSG00000145934	TENM2	TRUE	FALSE
chr5	168219000	G	C	ENST00000518659	ENSG00000145934	TENM2	TRUE	FALSE
chr5	168219000	G	T	ENST00000518659	ENSG00000145934	TENM2	TRUE	FALSE
chr5	168219001	T	A	ENST00000518659	ENSG00000145934	TENM2	TRUE	FALSE
chr5	168219001	T	C	ENST00000518659	ENSG00000145934	TENM2	TRUE	FALSE
chr5	168219001	T	G	ENST00000518659	ENSG00000145934	TENM2	TRUE	FALSE
chr5	168226086	A	C	ENST00000518659	ENSG00000145934	TENM2	TRUE	FALSE
chr5	168226086	A	G	ENST00000518659	ENSG00000145934	TENM2	TRUE	FALSE
chr5	168226086	A	T	ENST00000518659	ENSG00000145934	TENM2	TRUE	FALSE
chr5	168226087	G	A	ENST00000518659	ENSG00000145934	TENM2	TRUE	FALSE
chr5	168226087	G	C	ENST00000518659	ENSG00000145934	TENM2	TRUE	FALSE
chr5	168226087	G	T	ENST00000518659	ENSG00000145934	TENM2	TRUE	FALSE
chr5	168226091	T	A	ENST00000518659	ENSG00000145934	TENM2
chr5	168226091	T	G	ENST00000518659	ENSG00000145934	TENM2
chr5	168226098	G	T	ENST00000518659	ENSG00000145934	TENM2
chr5	168226155	G	T	ENST00000518659	ENSG00000145934	TENM2
chr5	168226161	G	T	ENST00000518659	ENSG00000145934	TENM2
chr5	168226164	A	T	ENST00000518659	ENSG00000145934	TENM2
chr5	168226185	G	T	ENST00000518659	ENSG00000145934	TENM2
chr5	168226234	C	A	ENST00000518659	ENSG00000145934	TENM2
chr5	168226234	C	G	ENST00000518659	ENSG00000145934	TENM2
chr5	168226239	G	T	ENST00000518659	ENSG00000145934	TENM2
chr5	168226250	C	A	ENST00000518659	ENSG00000145934	TENM2
chr5	168226250	C	G	ENST00000518659	ENSG00000145934	TENM2
chr5	168226260	C	T	ENST00000518659	ENSG00000145934	TENM2
chr5	168226264	G	A	ENST00000518659	ENSG00000145934	TENM2	TRUE	FALSE
chr5	168226264	G	C	ENST00000518659	ENSG00000145934	TENM2	TRUE	FALSE
chr5	168226264	G	T	ENST00000518659	ENSG00000145934	TENM2	TRUE	FALSE
chr5	168226265	T	A	ENST00000518659	ENSG00000145934	TENM2	TRUE	FALSE
chr5	168226265	T	C	ENST00000518659	ENSG00000145934	TENM2	FALSE	FALSE
chr5	168226265	T	G	ENST00000518659	ENSG00000145934	TENM2	TRUE	FALSE
chr5	168227893	A	C	ENST00000518659	ENSG00000145934	TENM2	TRUE	FALSE
chr5	168227893	A	G	ENST00000518659	ENSG00000145934	TENM2	TRUE	FALSE
chr5	168227893	A	T	ENST00000518659	ENSG00000145934	TENM2	TRUE	FALSE
chr5	168227894	G	A	ENST00000518659	ENSG00000145934	TENM2	TRUE	FALSE
chr5	168227894	G	C	ENST00000518659	ENSG00000145934	TENM2	TRUE	FALSE
chr5	168227894	G	T	ENST00000518659	ENSG00000145934	TENM2	TRUE	FALSE
chr5	168227897	C	T	ENST00000518659	ENSG00000145934	TENM2
chr5	168227914	C	A	ENST00000518659	ENSG00000145934	TENM2
chr5	168227914	C	G	ENST00000518659	ENSG00000145934	TENM2
chr5	168227915	C	T	ENST00000518659	ENSG00000145934	TENM2
chr5	168227923	T	A	ENST00000518659	ENSG00000145934	TENM2
chr5	168227950	T	A	ENST00000518659	ENSG00000145934	TENM2
chr5	168227950	T	G	ENST00000518659	ENSG00000145934	TENM2
chr5	168227981	G	T	ENST00000518659	ENSG00000145934	TENM2
chr5	168228020	G	T	ENST00000518659	ENSG00000145934	TENM2
chr5	168228028	C	A	ENST00000518659	ENSG00000145934	TENM2
chr5	168228047	G	T	ENST00000518659	ENSG00000145934	TENM2
chr5	168228057	T	A	ENST00000518659	ENSG00000145934	TENM2
chr5	168228057	T	G	ENST00000518659	ENSG00000145934	TENM2
chr5	168228068	G	T	ENST00000518659	ENSG00000145934	TENM2
chr5	168228072	G	A	ENST00000518659	ENSG00000145934	TENM2
chr5	168228073	G	A	ENST00000518659	ENSG00000145934	TENM2
chr5	168228080	A	T	ENST00000518659	ENSG00000145934	TENM2
chr5	168228083	A	T	ENST00000518659	ENSG00000145934	TENM2
chr5	168228086	G	T	ENST00000518659	ENSG00000145934	TENM2
chr5	168228089	C	T	ENST00000518659	ENSG00000145934	TENM2
chr5	168228095	A	T	ENST00000518659	ENSG00000145934	TENM2
chr5	168228101	A	T	ENST00000518659	ENSG00000145934	TENM2
chr5	168228122	A	T	ENST00000518659	ENSG00000145934	TENM2
chr5	168228131	G	A	ENST00000518659	ENSG00000145934	TENM2	TRUE	FALSE
chr5	168228131	G	C	ENST00000518659	ENSG00000145934	TENM2	TRUE	FALSE
chr5	168228131	G	T	ENST00000518659	ENSG00000145934	TENM2	TRUE	FALSE
chr5	168228132	T	A	ENST00000518659	ENSG00000145934	TENM2	TRUE	FALSE
chr5	168228132	T	C	ENST00000518659	ENSG00000145934	TENM2	FALSE	FALSE
chr5	168228132	T	G	ENST00000518659	ENSG00000145934	TENM2	TRUE	FALSE
chr5	168244418	A	C	ENST00000518659	ENSG00000145934	TENM2	TRUE	FALSE
chr5	168244418	A	G	ENST00000518659	ENSG00000145934	TENM2	TRUE	FALSE
chr5	168244418	A	T	ENST00000518659	ENSG00000145934	TENM2	TRUE	FALSE
chr5	168244419	G	A	ENST00000518659	ENSG00000145934	TENM2	TRUE	FALSE
chr5	168244419	G	C	ENST00000518659	ENSG00000145934	TENM2	TRUE	FALSE
chr5	168244419	G	T	ENST00000518659	ENSG00000145934	TENM2	TRUE	FALSE
chr5	168244426	G	T	ENST00000518659	ENSG00000145934	TENM2
chr5	168244429	A	T	ENST00000518659	ENSG00000145934	TENM2
chr5	168244439	T	A	ENST00000518659	ENSG00000145934	TENM2
chr5	168244452	T	A	ENST00000518659	ENSG00000145934	TENM2
chr5	168244452	T	G	ENST00000518659	ENSG00000145934	TENM2
chr5	168244456	C	T	ENST00000518659	ENSG00000145934	TENM2
chr5	168244471	G	T	ENST00000518659	ENSG00000145934	TENM2
chr5	168244474	A	T	ENST00000518659	ENSG00000145934	TENM2
chr5	168244482	T	A	ENST00000518659	ENSG00000145934	TENM2
chr5	168244482	T	G	ENST00000518659	ENSG00000145934	TENM2
chr5	168244495	A	T	ENST00000518659	ENSG00000145934	TENM2
chr5	168244518	T	A	ENST00000518659	ENSG00000145934	TENM2
chr5	168244518	T	G	ENST00000518659	ENSG00000145934	TENM2
chr5	168244522	C	T	ENST00000518659	ENSG00000145934	TENM2
chr5	168244544	G	A	ENST00000518659	ENSG00000145934	TENM2
chr5	168244545	G	A	ENST00000518659	ENSG00000145934	TENM2
chr5	168244580	C	A	ENST00000518659	ENSG00000145934	TENM2
chr5	168244580	C	G	ENST00000518659	ENSG00000145934	TENM2
chr5	168244584	C	A	ENST00000518659	ENSG00000145934	TENM2
chr5	168244584	C	G	ENST00000518659	ENSG00000145934	TENM2
chr5	168244612	C	T	ENST00000518659	ENSG00000145934	TENM2
chr5	168244630	G	T	ENST00000518659	ENSG00000145934	TENM2
chr5	168244648	A	T	ENST00000518659	ENSG00000145934	TENM2
chr5	168244651	C	T	ENST00000518659	ENSG00000145934	TENM2
chr5	168244687	A	T	ENST00000518659	ENSG00000145934	TENM2
chr5	168244694	G	A	ENST00000518659	ENSG00000145934	TENM2
chr5	168244695	G	A	ENST00000518659	ENSG00000145934	TENM2
chr5	168244701	C	A	ENST00000518659	ENSG00000145934	TENM2
chr5	168244701	C	G	ENST00000518659	ENSG00000145934	TENM2
chr5	168244707	C	A	ENST00000518659	ENSG00000145934	TENM2
chr5	168244707	C	G	ENST00000518659	ENSG00000145934	TENM2
chr5	168244714	A	T	ENST00000518659	ENSG00000145934	TENM2
chr5	168244717	G	A	ENST00000518659	ENSG00000145934	TENM2	TRUE	FALSE
chr5	168244717	G	C	ENST00000518659	ENSG00000145934	TENM2	TRUE	FALSE
chr5	168244717	G	T	ENST00000518659	ENSG00000145934	TENM2	TRUE	FALSE
chr5	168244718	T	A	ENST00000518659	ENSG00000145934	TENM2	TRUE	FALSE
chr5	168244718	T	C	ENST00000518659	ENSG00000145934	TENM2	FALSE	FALSE
chr5	168244718	T	G	ENST00000518659	ENSG00000145934	TENM2	TRUE	FALSE
chr5	168246755	A	C	ENST00000518659	ENSG00000145934	TENM2	TRUE	FALSE
chr5	168246755	A	G	ENST00000518659	ENSG00000145934	TENM2	TRUE	FALSE
chr5	168246755	A	T	ENST00000518659	ENSG00000145934	TENM2	TRUE	FALSE
chr5	168246756	G	A	ENST00000518659	ENSG00000145934	TENM2	TRUE	FALSE
chr5	168246756	G	C	ENST00000518659	ENSG00000145934	TENM2	TRUE	FALSE
chr5	168246756	G	T	ENST00000518659	ENSG00000145934	TENM2	TRUE	FALSE
chr5	168246775	C	T	ENST00000518659	ENSG00000145934	TENM2
chr5	168246781	C	T	ENST00000518659	ENSG00000145934	TENM2
chr5	168246787	C	T	ENST00000518659	ENSG00000145934	TENM2
chr5	168246792	T	A	ENST00000518659	ENSG00000145934	TENM2
chr5	168246792	T	G	ENST00000518659	ENSG00000145934	TENM2
chr5	168246799	G	T	ENST00000518659	ENSG00000145934	TENM2
chr5	168246804	T	A	ENST00000518659	ENSG00000145934	TENM2
chr5	168246804	T	G	ENST00000518659	ENSG00000145934	TENM2
chr5	168246885	C	A	ENST00000518659	ENSG00000145934	TENM2
chr5	168246885	C	G	ENST00000518659	ENSG00000145934	TENM2
chr5	168246900	C	A	ENST00000518659	ENSG00000145934	TENM2
chr5	168246900	C	G	ENST00000518659	ENSG00000145934	TENM2
chr5	168246910	G	T	ENST00000518659	ENSG00000145934	TENM2
chr5	168246923	C	A	ENST00000518659	ENSG00000145934	TENM2
chr5	168246939	C	A	ENST00000518659	ENSG00000145934	TENM2
chr5	168246939	C	G	ENST00000518659	ENSG00000145934	TENM2
chr5	168246961	A	T	ENST00000518659	ENSG00000145934	TENM2
chr5	168246974	T	A	ENST00000518659	ENSG00000145934	TENM2
chr5	168246982	G	T	ENST00000518659	ENSG00000145934	TENM2
chr5	168246988	C	T	ENST00000518659	ENSG00000145934	TENM2
chr5	168246999	C	A	ENST00000518659	ENSG00000145934	TENM2
chr5	168246999	C	G	ENST00000518659	ENSG00000145934	TENM2
chr5	168247000	A	T	ENST00000518659	ENSG00000145934	TENM2
chr5	168247005	T	A	ENST00000518659	ENSG00000145934	TENM2
chr5	168247005	T	G	ENST00000518659	ENSG00000145934	TENM2
chr5	168247009	A	T	ENST00000518659	ENSG00000145934	TENM2
chr5	168247018	A	T	ENST00000518659	ENSG00000145934	TENM2
chr5	168247022	T	A	ENST00000518659	ENSG00000145934	TENM2
chr5	168247022	T	G	ENST00000518659	ENSG00000145934	TENM2
chr5	168247025	C	A	ENST00000518659	ENSG00000145934	TENM2
chr5	168247025	C	G	ENST00000518659	ENSG00000145934	TENM2
chr5	168247027	G	T	ENST00000518659	ENSG00000145934	TENM2
chr5	168247038	C	A	ENST00000518659	ENSG00000145934	TENM2
chr5	168247038	C	G	ENST00000518659	ENSG00000145934	TENM2
chr5	168247065	T	A	ENST00000518659	ENSG00000145934	TENM2
chr5	168247065	T	G	ENST00000518659	ENSG00000145934	TENM2
chr5	168247069	G	T	ENST00000518659	ENSG00000145934	TENM2
chr5	168247085	T	A	ENST00000518659	ENSG00000145934	TENM2
chr5	168247087	A	T	ENST00000518659	ENSG00000145934	TENM2
chr5	168247102	C	T	ENST00000518659	ENSG00000145934	TENM2
chr5	168247122	C	A	ENST00000518659	ENSG00000145934	TENM2
chr5	168247134	C	A	ENST00000518659	ENSG00000145934	TENM2
chr5	168247134	C	G	ENST00000518659	ENSG00000145934	TENM2
chr5	168247138	A	T	ENST00000518659	ENSG00000145934	TENM2
chr5	168247159	A	T	ENST00000518659	ENSG00000145934	TENM2
chr5	168247162	C	T	ENST00000518659	ENSG00000145934	TENM2
chr5	168247170	C	A	ENST00000518659	ENSG00000145934	TENM2
chr5	168247170	C	G	ENST00000518659	ENSG00000145934	TENM2
chr5	168247180	G	T	ENST00000518659	ENSG00000145934	TENM2
chr5	168247183	G	T	ENST00000518659	ENSG00000145934	TENM2
chr5	168247212	C	A	ENST00000518659	ENSG00000145934	TENM2
chr5	168247212	C	G	ENST00000518659	ENSG00000145934	TENM2
chr5	168247218	T	A	ENST00000518659	ENSG00000145934	TENM2
chr5	168247218	T	G	ENST00000518659	ENSG00000145934	TENM2
chr5	168247249	A	T	ENST00000518659	ENSG00000145934	TENM2
chr5	168247264	G	T	ENST00000518659	ENSG00000145934	TENM2
chr5	168247290	C	A	ENST00000518659	ENSG00000145934	TENM2
chr5	168247290	C	G	ENST00000518659	ENSG00000145934	TENM2
chr5	168247296	T	A	ENST00000518659	ENSG00000145934	TENM2
chr5	168247296	T	G	ENST00000518659	ENSG00000145934	TENM2
chr5	168247300	G	T	ENST00000518659	ENSG00000145934	TENM2
chr5	168247312	A	T	ENST00000518659	ENSG00000145934	TENM2
chr5	168247318	G	T	ENST00000518659	ENSG00000145934	TENM2
chr5	168247330	A	T	ENST00000518659	ENSG00000145934	TENM2
chr5	168247336	G	T	ENST00000518659	ENSG00000145934	TENM2
chr5	168247347	T	A	ENST00000518659	ENSG00000145934	TENM2
chr5	168247347	T	G	ENST00000518659	ENSG00000145934	TENM2
chr5	168247350	T	A	ENST00000518659	ENSG00000145934	TENM2
chr5	168247350	T	G	ENST00000518659	ENSG00000145934	TENM2
chr5	168247360	C	T	ENST00000518659	ENSG00000145934	TENM2
chr5	168247393	A	T	ENST00000518659	ENSG00000145934	TENM2
chr5	168247420	A	T	ENST00000518659	ENSG00000145934	TENM2
chr5	168247423	G	T	ENST00000518659	ENSG00000145934	TENM2
chr5	168247429	C	T	ENST00000518659	ENSG00000145934	TENM2
chr5	168247434	T	A	ENST00000518659	ENSG00000145934	TENM2
chr5	168247434	T	G	ENST00000518659	ENSG00000145934	TENM2
chr5	168247435	G	T	ENST00000518659	ENSG00000145934	TENM2
chr5	168247458	C	A	ENST00000518659	ENSG00000145934	TENM2
chr5	168247458	C	G	ENST00000518659	ENSG00000145934	TENM2
chr5	168247460	G	A	ENST00000518659	ENSG00000145934	TENM2
chr5	168247461	G	A	ENST00000518659	ENSG00000145934	TENM2
chr5	168247471	C	T	ENST00000518659	ENSG00000145934	TENM2
chr5	168247476	T	A	ENST00000518659	ENSG00000145934	TENM2
chr5	168247476	T	G	ENST00000518659	ENSG00000145934	TENM2
chr5	168247498	A	T	ENST00000518659	ENSG00000145934	TENM2
chr5	168247504	G	T	ENST00000518659	ENSG00000145934	TENM2
chr5	168247510	A	T	ENST00000518659	ENSG00000145934	TENM2
chr5	168247524	T	A	ENST00000518659	ENSG00000145934	TENM2
chr5	168247524	T	G	ENST00000518659	ENSG00000145934	TENM2
chr5	168247537	A	T	ENST00000518659	ENSG00000145934	TENM2
chr5	168247542	C	A	ENST00000518659	ENSG00000145934	TENM2
chr5	168247542	C	G	ENST00000518659	ENSG00000145934	TENM2
chr5	168247548	T	A	ENST00000518659	ENSG00000145934	TENM2
chr5	168247548	T	G	ENST00000518659	ENSG00000145934	TENM2
chr5	168247554	C	A	ENST00000518659	ENSG00000145934	TENM2
chr5	168247554	C	G	ENST00000518659	ENSG00000145934	TENM2
chr5	168247567	C	T	ENST00000518659	ENSG00000145934	TENM2
chr5	168247573	C	T	ENST00000518659	ENSG00000145934	TENM2
chr5	168247604	G	A	ENST00000518659	ENSG00000145934	TENM2
chr5	168247605	G	A	ENST00000518659	ENSG00000145934	TENM2
chr5	168247611	C	A	ENST00000518659	ENSG00000145934	TENM2
chr5	168247611	C	G	ENST00000518659	ENSG00000145934	TENM2
chr5	168247617	T	A	ENST00000518659	ENSG00000145934	TENM2
chr5	168247617	T	G	ENST00000518659	ENSG00000145934	TENM2
chr5	168247640	T	A	ENST00000518659	ENSG00000145934	TENM2
chr5	168247640	T	G	ENST00000518659	ENSG00000145934	TENM2
chr5	168247676	T	A	ENST00000518659	ENSG00000145934	TENM2
chr5	168247683	T	A	ENST00000518659	ENSG00000145934	TENM2
chr5	168247683	T	G	ENST00000518659	ENSG00000145934	TENM2
chr5	168247705	A	T	ENST00000518659	ENSG00000145934	TENM2
chr5	168247720	C	T	ENST00000518659	ENSG00000145934	TENM2
chr5	168247725	C	A	ENST00000518659	ENSG00000145934	TENM2
chr5	168247725	C	G	ENST00000518659	ENSG00000145934	TENM2
chr5	168247726	A	T	ENST00000518659	ENSG00000145934	TENM2
chr5	168247746	T	A	ENST00000518659	ENSG00000145934	TENM2
chr5	168247746	T	G	ENST00000518659	ENSG00000145934	TENM2
chr5	168247752	C	A	ENST00000518659	ENSG00000145934	TENM2
chr5	168247753	C	T	ENST00000518659	ENSG00000145934	TENM2
chr5	168247756	A	T	ENST00000518659	ENSG00000145934	TENM2
chr5	168247774	G	T	ENST00000518659	ENSG00000145934	TENM2
chr5	168247779	C	A	ENST00000518659	ENSG00000145934	TENM2
chr5	168247779	C	G	ENST00000518659	ENSG00000145934	TENM2
chr5	168247786	A	T	ENST00000518659	ENSG00000145934	TENM2
chr5	168247801	A	T	ENST00000518659	ENSG00000145934	TENM2
chr5	168247809	C	A	ENST00000518659	ENSG00000145934	TENM2
chr5	168247809	C	G	ENST00000518659	ENSG00000145934	TENM2
chr5	168247813	A	T	ENST00000518659	ENSG00000145934	TENM2
chr5	168247826	G	A	ENST00000518659	ENSG00000145934	TENM2
chr5	168247827	G	A	ENST00000518659	ENSG00000145934	TENM2
chr5	168247834	C	T	ENST00000518659	ENSG00000145934	TENM2
chr5	168247839	C	A	ENST00000518659	ENSG00000145934	TENM2
chr5	168247839	C	G	ENST00000518659	ENSG00000145934	TENM2
chr5	168247845	T	A	ENST00000518659	ENSG00000145934	TENM2
chr5	168247845	T	G	ENST00000518659	ENSG00000145934	TENM2
chr5	168247855	G	T	ENST00000518659	ENSG00000145934	TENM2
chr5	168247872	C	A	ENST00000518659	ENSG00000145934	TENM2
chr5	168247872	C	G	ENST00000518659	ENSG00000145934	TENM2
chr5	168247873	A	T	ENST00000518659	ENSG00000145934	TENM2
chr5	168247897	C	T	ENST00000518659	ENSG00000145934	TENM2
chr5	168247902	C	A	ENST00000518659	ENSG00000145934	TENM2
chr5	168247902	C	G	ENST00000518659	ENSG00000145934	TENM2
chr5	168247908	C	A	ENST00000518659	ENSG00000145934	TENM2
chr5	168247908	C	G	ENST00000518659	ENSG00000145934	TENM2
chr5	168247947	C	A	ENST00000518659	ENSG00000145934	TENM2
chr5	168247947	C	G	ENST00000518659	ENSG00000145934	TENM2
chr5	168247961	C	A	ENST00000518659	ENSG00000145934	TENM2
chr5	168247963	G	T	ENST00000518659	ENSG00000145934	TENM2
chr5	168247973	C	A	ENST00000518659	ENSG00000145934	TENM2
chr5	168247973	C	G	ENST00000518659	ENSG00000145934	TENM2
chr5	168247980	C	A	ENST00000518659	ENSG00000145934	TENM2
chr5	168247980	C	G	ENST00000518659	ENSG00000145934	TENM2
chr5	168247983	C	A	ENST00000518659	ENSG00000145934	TENM2
chr5	168247983	C	G	ENST00000518659	ENSG00000145934	TENM2
chr5	168247990	C	T	ENST00000518659	ENSG00000145934	TENM2
chr5	168248011	G	T	ENST00000518659	ENSG00000145934	TENM2
chr5	168248026	G	T	ENST00000518659	ENSG00000145934	TENM2
chr5	168248029	G	T	ENST00000518659	ENSG00000145934	TENM2
chr5	168248034	C	A	ENST00000518659	ENSG00000145934	TENM2
chr5	168248034	C	G	ENST00000518659	ENSG00000145934	TENM2
chr5	168248037	T	A	ENST00000518659	ENSG00000145934	TENM2
chr5	168248037	T	G	ENST00000518659	ENSG00000145934	TENM2
chr5	168248098	A	T	ENST00000518659	ENSG00000145934	TENM2
chr5	168248101	C	T	ENST00000518659	ENSG00000145934	TENM2
chr5	168248107	C	T	ENST00000518659	ENSG00000145934	TENM2
chr5	168248112	C	A	ENST00000518659	ENSG00000145934	TENM2
chr5	168248112	C	G	ENST00000518659	ENSG00000145934	TENM2
chr5	168248121	T	A	ENST00000518659	ENSG00000145934	TENM2
chr5	168248121	T	G	ENST00000518659	ENSG00000145934	TENM2
chr5	168248125	G	T	ENST00000518659	ENSG00000145934	TENM2
chr5	168248133	T	A	ENST00000518659	ENSG00000145934	TENM2
chr5	168248133	T	G	ENST00000518659	ENSG00000145934	TENM2
chr5	168248136	T	A	ENST00000518659	ENSG00000145934	TENM2
chr5	168248136	T	G	ENST00000518659	ENSG00000145934	TENM2
chr5	168248155	C	T	ENST00000518659	ENSG00000145934	TENM2
chr5	168248179	G	T	ENST00000518659	ENSG00000145934	TENM2
chr5	168248187	T	A	ENST00000518659	ENSG00000145934	TENM2
chr5	168248187	T	G	ENST00000518659	ENSG00000145934	TENM2
chr5	168248200	A	T	ENST00000518659	ENSG00000145934	TENM2
chr5	168248218	C	T	ENST00000518659	ENSG00000145934	TENM2
chr5	168248229	T	A	ENST00000518659	ENSG00000145934	TENM2
chr5	168248229	T	G	ENST00000518659	ENSG00000145934	TENM2
chr5	168248242	G	T	ENST00000518659	ENSG00000145934	TENM2
chr5	168248245	C	T	ENST00000518659	ENSG00000145934	TENM2
chr5	168248249	G	A	ENST00000518659	ENSG00000145934	TENM2
chr5	168248250	G	A	ENST00000518659	ENSG00000145934	TENM2
chr5	168248265	T	A	ENST00000518659	ENSG00000145934	TENM2
chr5	168248265	T	G	ENST00000518659	ENSG00000145934	TENM2
chr5	168248273	G	A	ENST00000518659	ENSG00000145934	TENM2
chr5	168248274	G	A	ENST00000518659	ENSG00000145934	TENM2
chr5	168248275	A	T	ENST00000518659	ENSG00000145934	TENM2
chr5	168248287	A	T	ENST00000518659	ENSG00000145934	TENM2
chr5	168248290	G	T	ENST00000518659	ENSG00000145934	TENM2
chr5	168248313	T	A	ENST00000518659	ENSG00000145934	TENM2
chr5	168248313	T	G	ENST00000518659	ENSG00000145934	TENM2
chr5	168248320	A	T	ENST00000518659	ENSG00000145934	TENM2
chr5	168248344	G	T	ENST00000518659	ENSG00000145934	TENM2
chr5	168248354	T	A	ENST00000518659	ENSG00000145934	TENM2
chr5	168248356	A	T	ENST00000518659	ENSG00000145934	TENM2
chr5	168248364	C	A	ENST00000518659	ENSG00000145934	TENM2
chr5	168248364	C	G	ENST00000518659	ENSG00000145934	TENM2
chr5	168248372	G	A	ENST00000518659	ENSG00000145934	TENM2	TRUE	FALSE
chr5	168248372	G	C	ENST00000518659	ENSG00000145934	TENM2	TRUE	FALSE
chr5	168248372	G	T	ENST00000518659	ENSG00000145934	TENM2	TRUE	FALSE
chr5	168248373	T	A	ENST00000518659	ENSG00000145934	TENM2	TRUE	FALSE
chr5	168248373	T	C	ENST00000518659	ENSG00000145934	TENM2	TRUE	FALSE
chr5	168248373	T	G	ENST00000518659	ENSG00000145934	TENM2	TRUE	FALSE
chr5	168260281	A	C	ENST00000518659	ENSG00000145934	TENM2	TRUE	FALSE
chr5	168260281	A	G	ENST00000518659	ENSG00000145934	TENM2	TRUE	FALSE
chr5	168260281	A	T	ENST00000518659	ENSG00000145934	TENM2	TRUE	FALSE
chr5	168260282	G	A	ENST00000518659	ENSG00000145934	TENM2	TRUE	FALSE
chr5	168260282	G	C	ENST00000518659	ENSG00000145934	TENM2	TRUE	FALSE
chr5	168260282	G	T	ENST00000518659	ENSG00000145934	TENM2	TRUE	FALSE
chr5	168260288	A	T	ENST00000518659	ENSG00000145934	TENM2
chr5	168260295	G	A	ENST00000518659	ENSG00000145934	TENM2
chr5	168260296	G	A	ENST00000518659	ENSG00000145934	TENM2
chr5	168260309	G	T	ENST00000518659	ENSG00000145934	TENM2
chr5	168260315	C	T	ENST00000518659	ENSG00000145934	TENM2
chr5	168260345	A	T	ENST00000518659	ENSG00000145934	TENM2
chr5	168260351	A	T	ENST00000518659	ENSG00000145934	TENM2
chr5	168260359	T	A	ENST00000518659	ENSG00000145934	TENM2
chr5	168260359	T	G	ENST00000518659	ENSG00000145934	TENM2
chr5	168260377	T	A	ENST00000518659	ENSG00000145934	TENM2
chr5	168260377	T	G	ENST00000518659	ENSG00000145934	TENM2
chr5	168260378	G	T	ENST00000518659	ENSG00000145934	TENM2
chr5	168260382	T	A	ENST00000518659	ENSG00000145934	TENM2
chr5	168260385	C	A	ENST00000518659	ENSG00000145934	TENM2
chr5	168260385	C	G	ENST00000518659	ENSG00000145934	TENM2
chr5	168260387	G	T	ENST00000518659	ENSG00000145934	TENM2
chr5	168260393	C	T	ENST00000518659	ENSG00000145934	TENM2
chr5	168260402	G	T	ENST00000518659	ENSG00000145934	TENM2
chr5	168260408	G	T	ENST00000518659	ENSG00000145934	TENM2
chr5	168260411	C	T	ENST00000518659	ENSG00000145934	TENM2
chr5	168260414	G	A	ENST00000518659	ENSG00000145934	TENM2	TRUE	FALSE
chr5	168260414	G	C	ENST00000518659	ENSG00000145934	TENM2	TRUE	FALSE
chr5	168260414	G	T	ENST00000518659	ENSG00000145934	TENM2	TRUE	FALSE
chr5	168260415	T	A	ENST00000518659	ENSG00000145934	TENM2	TRUE	FALSE
chr5	168260415	T	C	ENST00000518659	ENSG00000145934	TENM2	TRUE	FALSE
chr5	168260415	T	G	ENST00000518659	ENSG00000145934	TENM2	TRUE	FALSE
chr5	168262047	A	C	ENST00000518659	ENSG00000145934	TENM2	TRUE	FALSE
chr5	168262047	A	G	ENST00000518659	ENSG00000145934	TENM2	TRUE	FALSE
chr5	168262047	A	T	ENST00000518659	ENSG00000145934	TENM2	TRUE	FALSE
chr5	168262048	G	A	ENST00000518659	ENSG00000145934	TENM2	TRUE	FALSE
chr5	168262048	G	C	ENST00000518659	ENSG00000145934	TENM2	TRUE	FALSE
chr5	168262048	G	T	ENST00000518659	ENSG00000145934	TENM2	TRUE	FALSE
chr5	168262064	C	T	ENST00000518659	ENSG00000145934	TENM2
chr5	168262067	C	T	ENST00000518659	ENSG00000145934	TENM2
chr5	168262076	G	T	ENST00000518659	ENSG00000145934	TENM2
chr5	168262079	A	T	ENST00000518659	ENSG00000145934	TENM2
chr5	168262088	C	T	ENST00000518659	ENSG00000145934	TENM2
chr5	168262106	G	T	ENST00000518659	ENSG00000145934	TENM2
chr5	168262109	G	T	ENST00000518659	ENSG00000145934	TENM2
chr5	168262112	C	T	ENST00000518659	ENSG00000145934	TENM2
chr5	168262124	A	T	ENST00000518659	ENSG00000145934	TENM2
chr5	168262127	A	T	ENST00000518659	ENSG00000145934	TENM2
chr5	168262145	C	T	ENST00000518659	ENSG00000145934	TENM2
chr5	168262148	G	T	ENST00000518659	ENSG00000145934	TENM2
chr5	168262151	A	T	ENST00000518659	ENSG00000145934	TENM2
chr5	168262164	G	A	ENST00000518659	ENSG00000145934	TENM2
chr5	168262165	G	A	ENST00000518659	ENSG00000145934	TENM2
chr5	168262193	A	T	ENST00000518659	ENSG00000145934	TENM2
chr5	168262214	A	T	ENST00000518659	ENSG00000145934	TENM2
chr5	168262217	G	T	ENST00000518659	ENSG00000145934	TENM2
chr5	168262256	G	T	ENST00000518659	ENSG00000145934	TENM2
chr5	168262268	A	T	ENST00000518659	ENSG00000145934	TENM2
chr5	168262297	C	A	ENST00000518659	ENSG00000145934	TENM2
chr5	168262297	C	G	ENST00000518659	ENSG00000145934	TENM2
chr5	168262300	C	A	ENST00000518659	ENSG00000145934	TENM2
chr5	168262300	C	G	ENST00000518659	ENSG00000145934	TENM2
chr5	168262307	A	T	ENST00000518659	ENSG00000145934	TENM2
chr5	168262318	C	A	ENST00000518659	ENSG00000145934	TENM2
chr5	168262318	C	G	ENST00000518659	ENSG00000145934	TENM2
chr5	168262325	G	T	ENST00000518659	ENSG00000145934	TENM2
chr5	168262331	A	T	ENST00000518659	ENSG00000145934	TENM2
chr5	168262345	C	A	ENST00000518659	ENSG00000145934	TENM2
chr5	168262345	C	G	ENST00000518659	ENSG00000145934	TENM2
chr5	168262352	A	T	ENST00000518659	ENSG00000145934	TENM2
chr5	168262362	C	A	ENST00000518659	ENSG00000145934	TENM2
chr5	168262362	C	G	ENST00000518659	ENSG00000145934	TENM2
chr5	168262406	A	T	ENST00000518659	ENSG00000145934	TENM2
chr5	168262415	G	T	ENST00000518659	ENSG00000145934	TENM2
chr5	168262442	C	T	ENST00000518659	ENSG00000145934	TENM2
chr5	168262472	C	T	ENST00000518659	ENSG00000145934	TENM2
chr5	168262490	G	T	ENST00000518659	ENSG00000145934	TENM2
chr5	168262496	C	T	ENST00000518659	ENSG00000145934	TENM2
chr5	168262501	C	A	ENST00000518659	ENSG00000145934	TENM2
chr5	168262501	C	G	ENST00000518659	ENSG00000145934	TENM2
chr5	168262528	T	A	ENST00000518659	ENSG00000145934	TENM2
chr5	168262528	T	G	ENST00000518659	ENSG00000145934	TENM2
chr5	168262553	G	T	ENST00000518659	ENSG00000145934	TENM2
chr5	168262556	G	T	ENST00000518659	ENSG00000145934	TENM2
chr5	168262559	A	T	ENST00000518659	ENSG00000145934	TENM2
chr5	168262577	C	T	ENST00000518659	ENSG00000145934	TENM2
chr5	168262583	A	T	ENST00000518659	ENSG00000145934	TENM2
chr5	168262586	C	T	ENST00000518659	ENSG00000145934	TENM2
chr5	168262608	G	A	ENST00000518659	ENSG00000145934	TENM2
chr5	168262609	G	A	ENST00000518659	ENSG00000145934	TENM2
chr5	168262613	A	T	ENST00000518659	ENSG00000145934	TENM2
chr5	168262616	G	T	ENST00000518659	ENSG00000145934	TENM2
chr5	168262619	C	T	ENST00000518659	ENSG00000145934	TENM2
chr5	168262622	C	T	ENST00000518659	ENSG00000145934	TENM2
chr5	168262625	A	T	ENST00000518659	ENSG00000145934	TENM2
chr5	168262640	A	T	ENST00000518659	ENSG00000145934	TENM2
chr5	168262643	G	T	ENST00000518659	ENSG00000145934	TENM2
chr5	168262659	G	A	ENST00000518659	ENSG00000145934	TENM2
chr5	168262660	G	A	ENST00000518659	ENSG00000145934	TENM2
chr5	168262664	G	T	ENST00000518659	ENSG00000145934	TENM2
chr5	168262670	G	T	ENST00000518659	ENSG00000145934	TENM2
chr5	168262673	A	T	ENST00000518659	ENSG00000145934	TENM2
chr5	168262676	C	T	ENST00000518659	ENSG00000145934	TENM2
chr5	168262679	C	T	ENST00000518659	ENSG00000145934	TENM2
chr5	168262703	C	T	ENST00000518659	ENSG00000145934	TENM2
chr5	168262711	C	A	ENST00000518659	ENSG00000145934	TENM2
chr5	168262711	C	G	ENST00000518659	ENSG00000145934	TENM2
chr5	168262712	G	T	ENST00000518659	ENSG00000145934	TENM2
chr5	168262715	G	T	ENST00000518659	ENSG00000145934	TENM2
chr5	168262720	T	A	ENST00000518659	ENSG00000145934	TENM2
chr5	168262720	T	G	ENST00000518659	ENSG00000145934	TENM2
chr5	168262723	C	A	ENST00000518659	ENSG00000145934	TENM2
chr5	168262723	C	G	ENST00000518659	ENSG00000145934	TENM2
chr5	168262736	G	T	ENST00000518659	ENSG00000145934	TENM2
chr5	168262739	C	T	ENST00000518659	ENSG00000145934	TENM2
chr5	168262744	C	A	ENST00000518659	ENSG00000145934	TENM2
chr5	168262744	C	G	ENST00000518659	ENSG00000145934	TENM2
chr5	168262748	G	T	ENST00000518659	ENSG00000145934	TENM2
chr5	168262775	C	T	ENST00000518659	ENSG00000145934	TENM2
chr5	168262782	T	A	ENST00000518659	ENSG00000145934	TENM2
chr5	168262782	T	G	ENST00000518659	ENSG00000145934	TENM2
chr5	168262784	A	T	ENST00000518659	ENSG00000145934	TENM2
chr5	168262787	C	T	ENST00000518659	ENSG00000145934	TENM2
chr5	168262793	G	T	ENST00000518659	ENSG00000145934	TENM2
chr5	168262799	G	T	ENST00000518659	ENSG00000145934	TENM2	FALSE	FALSE
chr5	168262802	A	T	ENST00000518659	ENSG00000145934	TENM2	FALSE	FALSE
chr5	168292165	G	T	ENST00000265293	ENSG00000113645	WWC1	FALSE	FALSE
chr5	168292180	G	T	ENST00000265293	ENSG00000113645	WWC1	FALSE	FALSE
chr5	168292187	G	A	ENST00000265293	ENSG00000113645	WWC1	FALSE	FALSE
chr5	168292188	G	A	ENST00000265293	ENSG00000113645	WWC1	FALSE	FALSE
chr5	168292189	G	T	ENST00000265293	ENSG00000113645	WWC1	FALSE	FALSE
chr5	168292192	G	T	ENST00000265293	ENSG00000113645	WWC1	FALSE	FALSE
chr5	168292213	A	T	ENST00000265293	ENSG00000113645	WWC1	TRUE	FALSE
chr5	168292221	C	A	ENST00000265293	ENSG00000113645	WWC1	TRUE	FALSE
chr5	168292221	C	G	ENST00000265293	ENSG00000113645	WWC1	TRUE	FALSE
chr5	168292224	C	A	ENST00000265293	ENSG00000113645	WWC1	TRUE	TRUE
chr5	168292224	C	G	ENST00000265293	ENSG00000113645	WWC1	TRUE	TRUE
chr5	168292253	G	A	ENST00000265293	ENSG00000113645	WWC1	TRUE	TRUE
chr5	168292254	G	A	ENST00000265293	ENSG00000113645	WWC1	TRUE	TRUE
chr5	168292272	G	A	ENST00000265293	ENSG00000113645	WWC1	TRUE	FALSE
chr5	168292272	G	C	ENST00000265293	ENSG00000113645	WWC1	TRUE	FALSE
chr5	168292272	G	T	ENST00000265293	ENSG00000113645	WWC1	TRUE	FALSE
chr5	168292273	T	A	ENST00000265293	ENSG00000113645	WWC1	TRUE	FALSE
chr5	168292273	T	C	ENST00000265293	ENSG00000113645	WWC1	FALSE	FALSE
chr5	168292273	T	G	ENST00000265293	ENSG00000113645	WWC1	TRUE	FALSE
chr5	168371422	A	C	ENST00000265293	ENSG00000113645	WWC1	TRUE	FALSE
chr5	168371422	A	G	ENST00000265293	ENSG00000113645	WWC1	TRUE	FALSE
chr5	168371422	A	T	ENST00000265293	ENSG00000113645	WWC1	TRUE	FALSE
chr5	168371423	G	A	ENST00000265293	ENSG00000113645	WWC1	TRUE	FALSE
chr5	168371423	G	C	ENST00000265293	ENSG00000113645	WWC1	TRUE	FALSE
chr5	168371423	G	T	ENST00000265293	ENSG00000113645	WWC1	TRUE	FALSE
chr5	168371427	C	A	ENST00000265293	ENSG00000113645	WWC1	TRUE	TRUE
chr5	168371427	C	G	ENST00000265293	ENSG00000113645	WWC1	TRUE	TRUE
chr5	168371431	A	T	ENST00000265293	ENSG00000113645	WWC1	TRUE	TRUE
chr5	168371454	C	A	ENST00000265293	ENSG00000113645	WWC1	TRUE	TRUE
chr5	168371464	G	T	ENST00000265293	ENSG00000113645	WWC1	TRUE	TRUE
chr5	168371468	T	A	ENST00000265293	ENSG00000113645	WWC1	TRUE	TRUE
chr5	168371476	G	T	ENST00000265293	ENSG00000113645	WWC1	TRUE	TRUE
chr5	168371480	G	A	ENST00000265293	ENSG00000113645	WWC1	TRUE	TRUE
chr5	168371481	G	A	ENST00000265293	ENSG00000113645	WWC1	TRUE	TRUE
chr5	168371482	G	T	ENST00000265293	ENSG00000113645	WWC1	TRUE	TRUE
chr5	168371485	G	T	ENST00000265293	ENSG00000113645	WWC1	TRUE	TRUE
chr5	168371493	T	A	ENST00000265293	ENSG00000113645	WWC1	TRUE	TRUE
chr5	168371493	T	G	ENST00000265293	ENSG00000113645	WWC1	TRUE	TRUE
chr5	168371500	C	T	ENST00000265293	ENSG00000113645	WWC1	TRUE	TRUE
chr5	168371506	G	T	ENST00000265293	ENSG00000113645	WWC1	TRUE	TRUE
chr5	168371514	C	A	ENST00000265293	ENSG00000113645	WWC1	TRUE	TRUE
chr5	168371514	C	G	ENST00000265293	ENSG00000113645	WWC1	TRUE	TRUE
chr5	168371533	A	T	ENST00000265293	ENSG00000113645	WWC1	TRUE	TRUE
chr5	168371534	G	A	ENST00000265293	ENSG00000113645	WWC1	TRUE	FALSE
chr5	168371534	G	C	ENST00000265293	ENSG00000113645	WWC1	TRUE	FALSE
chr5	168371534	G	T	ENST00000265293	ENSG00000113645	WWC1	TRUE	FALSE
chr5	168371535	T	A	ENST00000265293	ENSG00000113645	WWC1	TRUE	FALSE
chr5	168371535	T	C	ENST00000265293	ENSG00000113645	WWC1	TRUE	FALSE
chr5	168371535	T	G	ENST00000265293	ENSG00000113645	WWC1	TRUE	FALSE
chr5	168385209	A	C	ENST00000265293	ENSG00000113645	WWC1	TRUE	FALSE
chr5	168385209	A	G	ENST00000265293	ENSG00000113645	WWC1	TRUE	FALSE
chr5	168385209	A	T	ENST00000265293	ENSG00000113645	WWC1	TRUE	FALSE
chr5	168385210	G	A	ENST00000265293	ENSG00000113645	WWC1	TRUE	FALSE
chr5	168385210	G	C	ENST00000265293	ENSG00000113645	WWC1	TRUE	FALSE
chr5	168385210	G	T	ENST00000265293	ENSG00000113645	WWC1	TRUE	FALSE
chr5	168385219	C	T	ENST00000265293	ENSG00000113645	WWC1	TRUE	TRUE
chr5	168385225	G	T	ENST00000265293	ENSG00000113645	WWC1	TRUE	TRUE
chr5	168385234	C	T	ENST00000265293	ENSG00000113645	WWC1	TRUE	TRUE
chr5	168385240	C	T	ENST00000265293	ENSG00000113645	WWC1	TRUE	TRUE
chr5	168385244	G	A	ENST00000265293	ENSG00000113645	WWC1	TRUE	TRUE
chr5	168385245	G	A	ENST00000265293	ENSG00000113645	WWC1	TRUE	TRUE
chr5	168385252	G	T	ENST00000265293	ENSG00000113645	WWC1	TRUE	TRUE
chr5	168385255	C	T	ENST00000265293	ENSG00000113645	WWC1	TRUE	TRUE
chr5	168385258	G	T	ENST00000265293	ENSG00000113645	WWC1	TRUE	TRUE
chr5	168385270	A	T	ENST00000265293	ENSG00000113645	WWC1	TRUE	TRUE
chr5	168385278	C	A	ENST00000265293	ENSG00000113645	WWC1	TRUE	TRUE
chr5	168385278	C	G	ENST00000265293	ENSG00000113645	WWC1	TRUE	TRUE
chr5	168385291	C	T	ENST00000265293	ENSG00000113645	WWC1	TRUE	TRUE
chr5	168385294	G	T	ENST00000265293	ENSG00000113645	WWC1	TRUE	TRUE
chr5	168385309	C	T	ENST00000265293	ENSG00000113645	WWC1	TRUE	TRUE
chr5	168385312	A	T	ENST00000265293	ENSG00000113645	WWC1	TRUE	TRUE
chr5	168385315	G	T	ENST00000265293	ENSG00000113645	WWC1	TRUE	TRUE
chr5	168385323	C	A	ENST00000265293	ENSG00000113645	WWC1	TRUE	TRUE
chr5	168385323	C	G	ENST00000265293	ENSG00000113645	WWC1	TRUE	TRUE
chr5	168385324	C	T	ENST00000265293	ENSG00000113645	WWC1	TRUE	TRUE
chr5	168385330	A	T	ENST00000265293	ENSG00000113645	WWC1	TRUE	TRUE
chr5	168385333	C	T	ENST00000265293	ENSG00000113645	WWC1	TRUE	TRUE
chr5	168385336	C	T	ENST00000265293	ENSG00000113645	WWC1	TRUE	TRUE
chr5	168385345	G	T	ENST00000265293	ENSG00000113645	WWC1	TRUE	TRUE
chr5	168385354	C	T	ENST00000265293	ENSG00000113645	WWC1	TRUE	TRUE
chr5	168385357	C	T	ENST00000265293	ENSG00000113645	WWC1	TRUE	TRUE
chr5	168385360	G	T	ENST00000265293	ENSG00000113645	WWC1	TRUE	TRUE
chr5	168385365	C	A	ENST00000265293	ENSG00000113645	WWC1	TRUE	TRUE
chr5	168385365	C	G	ENST00000265293	ENSG00000113645	WWC1	TRUE	TRUE
chr5	168385366	C	T	ENST00000265293	ENSG00000113645	WWC1	TRUE	TRUE
chr5	168385369	C	T	ENST00000265293	ENSG00000113645	WWC1	TRUE	TRUE
chr5	168385385	G	A	ENST00000265293	ENSG00000113645	WWC1	TRUE	TRUE
chr5	168385386	G	A	ENST00000265293	ENSG00000113645	WWC1	TRUE	TRUE
chr5	168385387	G	T	ENST00000265293	ENSG00000113645	WWC1	TRUE	TRUE
chr5	168385393	A	T	ENST00000265293	ENSG00000113645	WWC1	TRUE	TRUE
chr5	168385405	C	T	ENST00000265293	ENSG00000113645	WWC1	TRUE	TRUE
chr5	168385415	G	A	ENST00000265293	ENSG00000113645	WWC1	TRUE	FALSE
chr5	168385415	G	C	ENST00000265293	ENSG00000113645	WWC1	TRUE	FALSE
chr5	168385415	G	T	ENST00000265293	ENSG00000113645	WWC1	TRUE	FALSE
chr5	168385416	T	A	ENST00000265293	ENSG00000113645	WWC1	TRUE	FALSE
chr5	168385416	T	C	ENST00000265293	ENSG00000113645	WWC1	TRUE	FALSE
chr5	168385416	T	G	ENST00000265293	ENSG00000113645	WWC1	TRUE	FALSE
chr5	168397722	A	C	ENST00000265293	ENSG00000113645	WWC1	TRUE	FALSE
chr5	168397722	A	G	ENST00000265293	ENSG00000113645	WWC1	TRUE	FALSE
chr5	168397722	A	T	ENST00000265293	ENSG00000113645	WWC1	TRUE	FALSE
chr5	168397723	G	A	ENST00000265293	ENSG00000113645	WWC1	TRUE	FALSE
chr5	168397723	G	C	ENST00000265293	ENSG00000113645	WWC1	TRUE	FALSE
chr5	168397723	G	T	ENST00000265293	ENSG00000113645	WWC1	TRUE	FALSE
chr5	168397724	T	A	ENST00000265293	ENSG00000113645	WWC1	TRUE	TRUE
chr5	168397736	C	A	ENST00000265293	ENSG00000113645	WWC1	TRUE	TRUE
chr5	168397736	C	G	ENST00000265293	ENSG00000113645	WWC1	TRUE	TRUE
chr5	168397739	C	A	ENST00000265293	ENSG00000113645	WWC1	TRUE	TRUE
chr5	168397739	C	G	ENST00000265293	ENSG00000113645	WWC1	TRUE	TRUE
chr5	168397750	A	T	ENST00000265293	ENSG00000113645	WWC1	TRUE	TRUE
chr5	168397755	T	A	ENST00000265293	ENSG00000113645	WWC1	TRUE	TRUE
chr5	168397755	T	G	ENST00000265293	ENSG00000113645	WWC1	TRUE	TRUE
chr5	168397762	G	T	ENST00000265293	ENSG00000113645	WWC1	TRUE	TRUE
chr5	168397771	A	T	ENST00000265293	ENSG00000113645	WWC1	TRUE	TRUE
chr5	168397777	G	T	ENST00000265293	ENSG00000113645	WWC1	TRUE	TRUE
chr5	168397792	A	T	ENST00000265293	ENSG00000113645	WWC1	TRUE	TRUE
chr5	168397801	G	A	ENST00000265293	ENSG00000113645	WWC1	TRUE	FALSE
chr5	168397801	G	C	ENST00000265293	ENSG00000113645	WWC1	TRUE	FALSE
chr5	168397801	G	T	ENST00000265293	ENSG00000113645	WWC1	TRUE	FALSE
chr5	168397802	T	A	ENST00000265293	ENSG00000113645	WWC1	TRUE	FALSE
chr5	168397802	T	C	ENST00000265293	ENSG00000113645	WWC1	TRUE	FALSE
chr5	168397802	T	G	ENST00000265293	ENSG00000113645	WWC1	TRUE	FALSE
chr5	168399486	A	C	ENST00000265293	ENSG00000113645	WWC1	TRUE	FALSE
chr5	168399486	A	G	ENST00000265293	ENSG00000113645	WWC1	TRUE	FALSE
chr5	168399486	A	T	ENST00000265293	ENSG00000113645	WWC1	TRUE	FALSE
chr5	168399487	G	A	ENST00000265293	ENSG00000113645	WWC1	TRUE	FALSE
chr5	168399487	G	C	ENST00000265293	ENSG00000113645	WWC1	TRUE	FALSE
chr5	168399487	G	T	ENST00000265293	ENSG00000113645	WWC1	TRUE	FALSE
chr5	168399494	A	T	ENST00000265293	ENSG00000113645	WWC1	TRUE	TRUE
chr5	168399500	A	T	ENST00000265293	ENSG00000113645	WWC1	TRUE	TRUE
chr5	168399503	A	T	ENST00000265293	ENSG00000113645	WWC1	TRUE	TRUE
chr5	168399506	G	T	ENST00000265293	ENSG00000113645	WWC1	TRUE	TRUE
chr5	168399521	C	T	ENST00000265293	ENSG00000113645	WWC1	TRUE	TRUE
chr5	168399527	G	T	ENST00000265293	ENSG00000113645	WWC1	TRUE	TRUE
chr5	168399533	C	T	ENST00000265293	ENSG00000113645	WWC1	TRUE	TRUE
chr5	168399539	A	T	ENST00000265293	ENSG00000113645	WWC1	TRUE	TRUE
chr5	168399542	G	T	ENST00000265293	ENSG00000113645	WWC1	TRUE	TRUE
chr5	168399554	C	T	ENST00000265293	ENSG00000113645	WWC1	TRUE	TRUE
chr5	168399563	A	T	ENST00000265293	ENSG00000113645	WWC1	TRUE	TRUE
chr5	168399566	A	T	ENST00000265293	ENSG00000113645	WWC1	TRUE	TRUE
chr5	168399568	G	A	ENST00000265293	ENSG00000113645	WWC1	TRUE	FALSE
chr5	168399568	G	C	ENST00000265293	ENSG00000113645	WWC1	TRUE	FALSE
chr5	168399568	G	T	ENST00000265293	ENSG00000113645	WWC1	TRUE	FALSE
chr5	168399569	T	A	ENST00000265293	ENSG00000113645	WWC1	TRUE	FALSE
chr5	168399569	T	C	ENST00000265293	ENSG00000113645	WWC1	FALSE	FALSE
chr5	168399569	T	G	ENST00000265293	ENSG00000113645	WWC1	TRUE	FALSE
chr5	168406196	A	C	ENST00000265293	ENSG00000113645	WWC1	TRUE	FALSE
chr5	168406196	A	G	ENST00000265293	ENSG00000113645	WWC1	TRUE	FALSE
chr5	168406196	A	T	ENST00000265293	ENSG00000113645	WWC1	TRUE	FALSE
chr5	168406197	G	A	ENST00000265293	ENSG00000113645	WWC1	TRUE	FALSE
chr5	168406197	G	C	ENST00000265293	ENSG00000113645	WWC1	TRUE	FALSE
chr5	168406197	G	T	ENST00000265293	ENSG00000113645	WWC1	TRUE	FALSE
chr5	168406205	A	T	ENST00000265293	ENSG00000113645	WWC1	TRUE	TRUE
chr5	168406208	A	T	ENST00000265293	ENSG00000113645	WWC1	TRUE	TRUE
chr5	168406223	C	T	ENST00000265293	ENSG00000113645	WWC1	TRUE	TRUE
chr5	168406234	C	A	ENST00000265293	ENSG00000113645	WWC1	TRUE	TRUE
chr5	168406234	C	G	ENST00000265293	ENSG00000113645	WWC1	TRUE	TRUE
chr5	168406235	A	T	ENST00000265293	ENSG00000113645	WWC1	TRUE	TRUE
chr5	168406244	G	T	ENST00000265293	ENSG00000113645	WWC1	TRUE	TRUE
chr5	168406250	C	T	ENST00000265293	ENSG00000113645	WWC1	TRUE	TRUE
chr5	168406260	T	A	ENST00000265293	ENSG00000113645	WWC1	TRUE	TRUE
chr5	168406262	A	T	ENST00000265293	ENSG00000113645	WWC1
chr5	168406265	G	T	ENST00000265293	ENSG00000113645	WWC1	TRUE	TRUE
chr5	168406271	A	T	ENST00000265293	ENSG00000113645	WWC1	TRUE	TRUE
chr5	168406280	A	T	ENST00000265293	ENSG00000113645	WWC1	TRUE	TRUE
chr5	168406283	A	T	ENST00000265293	ENSG00000113645	WWC1	TRUE	TRUE
chr5	168406297	T	A	ENST00000265293	ENSG00000113645	WWC1	TRUE	TRUE
chr5	168406301	G	T	ENST00000265293	ENSG00000113645	WWC1	TRUE	TRUE
chr5	168406304	A	T	ENST00000265293	ENSG00000113645	WWC1	TRUE	TRUE
chr5	168406307	G	T	ENST00000265293	ENSG00000113645	WWC1	TRUE	TRUE
chr5	168406310	A	T	ENST00000265293	ENSG00000113645	WWC1	TRUE	TRUE
chr5	168406313	C	T	ENST00000265293	ENSG00000113645	WWC1	TRUE	TRUE
chr5	168406325	A	T	ENST00000265293	ENSG00000113645	WWC1	TRUE	TRUE
chr5	168406328	G	A	ENST00000265293	ENSG00000113645	WWC1	TRUE	FALSE
chr5	168406328	G	C	ENST00000265293	ENSG00000113645	WWC1	TRUE	FALSE
chr5	168406328	G	T	ENST00000265293	ENSG00000113645	WWC1	TRUE	FALSE
chr5	168406329	T	A	ENST00000265293	ENSG00000113645	WWC1	TRUE	FALSE
chr5	168406329	T	C	ENST00000265293	ENSG00000113645	WWC1	TRUE	FALSE
chr5	168406329	T	G	ENST00000265293	ENSG00000113645	WWC1	TRUE	FALSE
chr5	168408505	A	C	ENST00000265293	ENSG00000113645	WWC1	TRUE	FALSE
chr5	168408505	A	G	ENST00000265293	ENSG00000113645	WWC1	TRUE	FALSE
chr5	168408505	A	T	ENST00000265293	ENSG00000113645	WWC1	TRUE	FALSE
chr5	168408506	G	A	ENST00000265293	ENSG00000113645	WWC1	TRUE	FALSE
chr5	168408506	G	C	ENST00000265293	ENSG00000113645	WWC1	TRUE	FALSE
chr5	168408506	G	T	ENST00000265293	ENSG00000113645	WWC1	TRUE	FALSE
chr5	168408520	T	A	ENST00000265293	ENSG00000113645	WWC1	TRUE	TRUE
chr5	168408522	A	T	ENST00000265293	ENSG00000113645	WWC1	TRUE	TRUE
chr5	168408556	C	A	ENST00000265293	ENSG00000113645	WWC1	TRUE	TRUE
chr5	168408556	C	G	ENST00000265293	ENSG00000113645	WWC1	TRUE	TRUE
chr5	168408565	G	A	ENST00000265293	ENSG00000113645	WWC1	TRUE	TRUE
chr5	168408566	G	A	ENST00000265293	ENSG00000113645	WWC1	TRUE	TRUE
chr5	168408585	G	T	ENST00000265293	ENSG00000113645	WWC1	TRUE	TRUE
chr5	168408592	C	A	ENST00000265293	ENSG00000113645	WWC1	TRUE	TRUE
chr5	168408609	A	T	ENST00000265293	ENSG00000113645	WWC1	TRUE	TRUE
chr5	168408612	C	T	ENST00000265293	ENSG00000113645	WWC1	TRUE	TRUE
chr5	168408617	C	A	ENST00000265293	ENSG00000113645	WWC1	TRUE	TRUE
chr5	168408617	C	G	ENST00000265293	ENSG00000113645	WWC1	TRUE	TRUE
chr5	168408633	C	T	ENST00000265293	ENSG00000113645	WWC1	TRUE	TRUE
chr5	168408646	C	A	ENST00000265293	ENSG00000113645	WWC1	TRUE	TRUE
chr5	168408648	G	T	ENST00000265293	ENSG00000113645	WWC1	TRUE	TRUE
chr5	168408654	G	A	ENST00000265293	ENSG00000113645	WWC1	TRUE	FALSE
chr5	168408654	G	C	ENST00000265293	ENSG00000113645	WWC1	TRUE	FALSE
chr5	168408654	G	T	ENST00000265293	ENSG00000113645	WWC1	TRUE	FALSE
chr5	168408655	T	A	ENST00000265293	ENSG00000113645	WWC1	TRUE	FALSE
chr5	168408655	T	C	ENST00000265293	ENSG00000113645	WWC1	TRUE	FALSE
chr5	168408655	T	G	ENST00000265293	ENSG00000113645	WWC1	TRUE	FALSE
chr5	168409920	A	C	ENST00000265293	ENSG00000113645	WWC1	TRUE	FALSE
chr5	168409920	A	G	ENST00000265293	ENSG00000113645	WWC1	TRUE	FALSE
chr5	168409920	A	T	ENST00000265293	ENSG00000113645	WWC1	TRUE	FALSE
chr5	168409921	G	A	ENST00000265293	ENSG00000113645	WWC1	TRUE	FALSE
chr5	168409921	G	C	ENST00000265293	ENSG00000113645	WWC1	TRUE	FALSE
chr5	168409921	G	T	ENST00000265293	ENSG00000113645	WWC1	TRUE	FALSE
chr5	168409943	C	T	ENST00000265293	ENSG00000113645	WWC1	TRUE	TRUE
chr5	168409947	T	A	ENST00000265293	ENSG00000113645	WWC1	TRUE	TRUE
chr5	168409952	G	T	ENST00000265293	ENSG00000113645	WWC1	TRUE	TRUE
chr5	168409955	A	T	ENST00000265293	ENSG00000113645	WWC1	TRUE	TRUE
chr5	168409961	A	T	ENST00000265293	ENSG00000113645	WWC1	TRUE	TRUE
chr5	168409965	T	A	ENST00000265293	ENSG00000113645	WWC1	TRUE	TRUE
chr5	168409973	C	T	ENST00000265293	ENSG00000113645	WWC1	TRUE	TRUE
chr5	168409978	T	A	ENST00000265293	ENSG00000113645	WWC1	TRUE	TRUE
chr5	168409978	T	G	ENST00000265293	ENSG00000113645	WWC1	TRUE	TRUE
chr5	168409979	G	T	ENST00000265293	ENSG00000113645	WWC1	TRUE	TRUE
chr5	168409982	G	T	ENST00000265293	ENSG00000113645	WWC1	TRUE	TRUE
chr5	168409988	A	T	ENST00000265293	ENSG00000113645	WWC1	TRUE	TRUE
chr5	168409991	A	T	ENST00000265293	ENSG00000113645	WWC1	TRUE	TRUE
chr5	168409996	G	A	ENST00000265293	ENSG00000113645	WWC1	TRUE	FALSE
chr5	168409996	G	C	ENST00000265293	ENSG00000113645	WWC1	TRUE	FALSE
chr5	168409996	G	T	ENST00000265293	ENSG00000113645	WWC1	TRUE	FALSE
chr5	168409997	T	A	ENST00000265293	ENSG00000113645	WWC1	TRUE	FALSE
chr5	168409997	T	C	ENST00000265293	ENSG00000113645	WWC1	TRUE	FALSE
chr5	168409997	T	G	ENST00000265293	ENSG00000113645	WWC1	TRUE	FALSE
chr5	168414346	A	C	ENST00000265293	ENSG00000113645	WWC1	TRUE	FALSE
chr5	168414346	A	G	ENST00000265293	ENSG00000113645	WWC1	TRUE	FALSE
chr5	168414346	A	T	ENST00000265293	ENSG00000113645	WWC1	TRUE	FALSE
chr5	168414347	G	A	ENST00000265293	ENSG00000113645	WWC1	TRUE	FALSE
chr5	168414347	G	C	ENST00000265293	ENSG00000113645	WWC1	TRUE	FALSE
chr5	168414347	G	T	ENST00000265293	ENSG00000113645	WWC1	TRUE	FALSE
chr5	168414361	A	T	ENST00000265293	ENSG00000113645	WWC1	TRUE	TRUE
chr5	168414367	C	T	ENST00000265293	ENSG00000113645	WWC1	TRUE	TRUE
chr5	168414376	A	T	ENST00000265293	ENSG00000113645	WWC1	TRUE	TRUE
chr5	168414388	G	T	ENST00000265293	ENSG00000113645	WWC1	TRUE	TRUE
chr5	168414395	G	A	ENST00000265293	ENSG00000113645	WWC1	TRUE	TRUE
chr5	168414396	G	A	ENST00000265293	ENSG00000113645	WWC1	TRUE	TRUE
chr5	168414413	C	A	ENST00000265293	ENSG00000113645	WWC1	TRUE	TRUE
chr5	168414413	C	G	ENST00000265293	ENSG00000113645	WWC1	TRUE	TRUE
chr5	168414415	G	T	ENST00000265293	ENSG00000113645	WWC1	TRUE	TRUE
chr5	168414442	G	T	ENST00000265293	ENSG00000113645	WWC1	TRUE	TRUE
chr5	168414445	A	T	ENST00000265293	ENSG00000113645	WWC1	TRUE	TRUE
chr5	168414448	G	T	ENST00000265293	ENSG00000113645	WWC1	TRUE	TRUE
chr5	168414451	G	T	ENST00000265293	ENSG00000113645	WWC1	TRUE	TRUE
chr5	168414460	A	T	ENST00000265293	ENSG00000113645	WWC1	TRUE	TRUE
chr5	168414463	G	T	ENST00000265293	ENSG00000113645	WWC1	TRUE	TRUE
chr5	168414487	A	T	ENST00000265293	ENSG00000113645	WWC1	TRUE	TRUE
chr5	168414491	G	A	ENST00000265293	ENSG00000113645	WWC1	TRUE	TRUE
chr5	168414492	G	A	ENST00000265293	ENSG00000113645	WWC1	TRUE	TRUE
chr5	168414496	C	T	ENST00000265293	ENSG00000113645	WWC1	TRUE	TRUE
chr5	168414502	G	T	ENST00000265293	ENSG00000113645	WWC1	TRUE	TRUE
chr5	168414508	G	T	ENST00000265293	ENSG00000113645	WWC1	TRUE	TRUE
chr5	168414511	C	T	ENST00000265293	ENSG00000113645	WWC1	TRUE	TRUE
chr5	168414517	G	T	ENST00000265293	ENSG00000113645	WWC1	TRUE	TRUE
chr5	168414529	A	T	ENST00000265293	ENSG00000113645	WWC1	TRUE	TRUE
chr5	168414538	G	T	ENST00000265293	ENSG00000113645	WWC1	TRUE	TRUE
chr5	168414541	A	T	ENST00000265293	ENSG00000113645	WWC1	TRUE	TRUE
chr5	168414550	C	T	ENST00000265293	ENSG00000113645	WWC1	TRUE	TRUE
chr5	168414568	C	T	ENST00000265293	ENSG00000113645	WWC1	TRUE	TRUE
chr5	168414574	A	T	ENST00000265293	ENSG00000113645	WWC1	TRUE	TRUE
chr5	168414586	G	T	ENST00000265293	ENSG00000113645	WWC1	TRUE	TRUE
chr5	168414591	G	A	ENST00000265293	ENSG00000113645	WWC1	TRUE	FALSE
chr5	168414591	G	C	ENST00000265293	ENSG00000113645	WWC1	TRUE	FALSE
chr5	168414591	G	T	ENST00000265293	ENSG00000113645	WWC1	TRUE	FALSE
chr5	168414592	T	A	ENST00000265293	ENSG00000113645	WWC1	TRUE	FALSE
chr5	168414592	T	C	ENST00000265293	ENSG00000113645	WWC1	TRUE	FALSE
chr5	168414592	T	G	ENST00000265293	ENSG00000113645	WWC1	TRUE	FALSE
chr5	168422006	A	C	ENST00000265293	ENSG00000113645	WWC1	TRUE	FALSE
chr5	168422006	A	G	ENST00000265293	ENSG00000113645	WWC1	TRUE	FALSE
chr5	168422006	A	T	ENST00000265293	ENSG00000113645	WWC1	TRUE	FALSE
chr5	168422007	G	A	ENST00000265293	ENSG00000113645	WWC1	TRUE	FALSE
chr5	168422007	G	C	ENST00000265293	ENSG00000113645	WWC1	TRUE	FALSE
chr5	168422007	G	T	ENST00000265293	ENSG00000113645	WWC1	TRUE	FALSE
chr5	168422010	T	A	ENST00000265293	ENSG00000113645	WWC1	TRUE	TRUE
chr5	168422010	T	G	ENST00000265293	ENSG00000113645	WWC1	TRUE	TRUE
chr5	168422012	A	T	ENST00000265293	ENSG00000113645	WWC1	TRUE	TRUE
chr5	168422016	T	A	ENST00000265293	ENSG00000113645	WWC1	TRUE	TRUE
chr5	168422016	T	G	ENST00000265293	ENSG00000113645	WWC1	TRUE	TRUE
chr5	168422024	A	T	ENST00000265293	ENSG00000113645	WWC1	TRUE	TRUE
chr5	168422033	C	T	ENST00000265293	ENSG00000113645	WWC1	TRUE	TRUE
chr5	168422042	A	T	ENST00000265293	ENSG00000113645	WWC1	TRUE	TRUE
chr5	168422045	G	T	ENST00000265293	ENSG00000113645	WWC1	TRUE	TRUE
chr5	168422051	G	T	ENST00000265293	ENSG00000113645	WWC1	TRUE	TRUE
chr5	168422054	G	T	ENST00000265293	ENSG00000113645	WWC1	TRUE	TRUE
chr5	168422066	C	T	ENST00000265293	ENSG00000113645	WWC1	TRUE	TRUE
chr5	168422087	C	T	ENST00000265293	ENSG00000113645	WWC1	TRUE	TRUE
chr5	168422093	A	T	ENST00000265293	ENSG00000113645	WWC1	TRUE	TRUE
chr5	168422098	G	A	ENST00000265293	ENSG00000113645	WWC1	TRUE	FALSE
chr5	168422098	G	C	ENST00000265293	ENSG00000113645	WWC1	TRUE	FALSE
chr5	168422098	G	T	ENST00000265293	ENSG00000113645	WWC1	TRUE	FALSE
chr5	168422099	T	A	ENST00000265293	ENSG00000113645	WWC1	TRUE	FALSE
chr5	168422099	T	C	ENST00000265293	ENSG00000113645	WWC1	FALSE	FALSE
chr5	168422099	T	G	ENST00000265293	ENSG00000113645	WWC1	TRUE	FALSE
chr5	168423531	A	C	ENST00000265293	ENSG00000113645	WWC1	TRUE	FALSE
chr5	168423531	A	G	ENST00000265293	ENSG00000113645	WWC1	TRUE	FALSE
chr5	168423531	A	T	ENST00000265293	ENSG00000113645	WWC1	TRUE	FALSE
chr5	168423532	G	A	ENST00000265293	ENSG00000113645	WWC1	TRUE	FALSE
chr5	168423532	G	C	ENST00000265293	ENSG00000113645	WWC1	TRUE	FALSE
chr5	168423532	G	T	ENST00000265293	ENSG00000113645	WWC1	TRUE	FALSE
chr5	168423538	C	A	ENST00000265293	ENSG00000113645	WWC1	TRUE	TRUE
chr5	168423538	C	G	ENST00000265293	ENSG00000113645	WWC1	TRUE	TRUE
chr5	168423549	C	T	ENST00000265293	ENSG00000113645	WWC1	TRUE	TRUE
chr5	168423562	C	A	ENST00000265293	ENSG00000113645	WWC1	TRUE	TRUE
chr5	168423562	C	G	ENST00000265293	ENSG00000113645	WWC1	TRUE	TRUE
chr5	168423576	G	T	ENST00000265293	ENSG00000113645	WWC1	TRUE	TRUE
chr5	168423634	C	A	ENST00000265293	ENSG00000113645	WWC1	TRUE	TRUE
chr5	168423634	C	G	ENST00000265293	ENSG00000113645	WWC1	TRUE	TRUE
chr5	168423656	C	A	ENST00000265293	ENSG00000113645	WWC1	TRUE	TRUE
chr5	168423656	C	G	ENST00000265293	ENSG00000113645	WWC1	TRUE	TRUE
chr5	168423659	T	A	ENST00000265293	ENSG00000113645	WWC1	TRUE	TRUE
chr5	168423659	T	G	ENST00000265293	ENSG00000113645	WWC1	TRUE	TRUE
chr5	168423669	G	T	ENST00000265293	ENSG00000113645	WWC1	TRUE	TRUE
chr5	168423672	C	T	ENST00000265293	ENSG00000113645	WWC1	TRUE	TRUE
chr5	168423682	C	A	ENST00000265293	ENSG00000113645	WWC1	TRUE	TRUE
chr5	168423682	C	G	ENST00000265293	ENSG00000113645	WWC1	TRUE	TRUE
chr5	168423684	G	T	ENST00000265293	ENSG00000113645	WWC1	TRUE	TRUE
chr5	168423690	C	T	ENST00000265293	ENSG00000113645	WWC1	TRUE	TRUE
chr5	168423696	A	T	ENST00000265293	ENSG00000113645	WWC1	TRUE	TRUE
chr5	168423702	G	T	ENST00000265293	ENSG00000113645	WWC1	TRUE	TRUE
chr5	168423717	G	T	ENST00000265293	ENSG00000113645	WWC1	TRUE	TRUE
chr5	168423742	C	A	ENST00000265293	ENSG00000113645	WWC1	TRUE	TRUE
chr5	168423742	C	G	ENST00000265293	ENSG00000113645	WWC1	TRUE	TRUE
chr5	168423749	C	A	ENST00000265293	ENSG00000113645	WWC1	TRUE	TRUE
chr5	168423765	G	T	ENST00000265293	ENSG00000113645	WWC1	TRUE	TRUE
chr5	168423771	G	T	ENST00000265293	ENSG00000113645	WWC1	TRUE	TRUE
chr5	168423780	A	T	ENST00000265293	ENSG00000113645	WWC1	TRUE	TRUE
chr5	168423786	C	T	ENST00000265293	ENSG00000113645	WWC1	TRUE	TRUE
chr5	168423789	A	T	ENST00000265293	ENSG00000113645	WWC1	TRUE	TRUE
chr5	168423795	G	T	ENST00000265293	ENSG00000113645	WWC1	TRUE	TRUE
chr5	168423798	G	T	ENST00000265293	ENSG00000113645	WWC1	TRUE	TRUE
chr5	168423813	C	T	ENST00000265293	ENSG00000113645	WWC1	TRUE	TRUE
chr5	168423843	A	T	ENST00000265293	ENSG00000113645	WWC1	TRUE	TRUE
chr5	168423899	T	A	ENST00000265293	ENSG00000113645	WWC1	TRUE	TRUE
chr5	168423952	T	A	ENST00000265293	ENSG00000113645	WWC1	TRUE	TRUE
chr5	168423954	G	T	ENST00000265293	ENSG00000113645	WWC1	TRUE	TRUE
chr5	168423960	G	T	ENST00000265293	ENSG00000113645	WWC1	TRUE	TRUE
chr5	168423969	G	T	ENST00000265293	ENSG00000113645	WWC1	TRUE	TRUE
chr5	168423989	T	A	ENST00000265293	ENSG00000113645	WWC1	TRUE	TRUE
chr5	168423990	G	T	ENST00000265293	ENSG00000113645	WWC1	TRUE	TRUE
chr5	168424014	C	T	ENST00000265293	ENSG00000113645	WWC1	TRUE	TRUE
chr5	168424017	G	T	ENST00000265293	ENSG00000113645	WWC1	TRUE	TRUE
chr5	168424020	A	T	ENST00000265293	ENSG00000113645	WWC1	TRUE	TRUE
chr5	168424025	C	A	ENST00000265293	ENSG00000113645	WWC1	TRUE	TRUE
chr5	168424025	C	G	ENST00000265293	ENSG00000113645	WWC1	TRUE	TRUE
chr5	168424032	G	T	ENST00000265293	ENSG00000113645	WWC1	TRUE	TRUE
chr5	168424035	G	T	ENST00000265293	ENSG00000113645	WWC1	TRUE	TRUE
chr5	168424041	G	T	ENST00000265293	ENSG00000113645	WWC1	TRUE	TRUE
chr5	168424047	G	T	ENST00000265293	ENSG00000113645	WWC1	TRUE	TRUE
chr5	168424053	A	T	ENST00000265293	ENSG00000113645	WWC1	TRUE	TRUE
chr5	168424056	C	T	ENST00000265293	ENSG00000113645	WWC1	TRUE	TRUE
chr5	168424065	C	T	ENST00000265293	ENSG00000113645	WWC1	TRUE	TRUE
chr5	168424069	G	A	ENST00000265293	ENSG00000113645	WWC1	TRUE	FALSE
chr5	168424069	G	C	ENST00000265293	ENSG00000113645	WWC1	TRUE	FALSE
chr5	168424069	G	T	ENST00000265293	ENSG00000113645	WWC1	TRUE	FALSE
chr5	168424070	T	A	ENST00000265293	ENSG00000113645	WWC1	TRUE	FALSE
chr5	168424070	T	C	ENST00000265293	ENSG00000113645	WWC1	TRUE	FALSE
chr5	168424070	T	G	ENST00000265293	ENSG00000113645	WWC1	TRUE	FALSE
chr5	168428031	A	C	ENST00000265293	ENSG00000113645	WWC1	TRUE	FALSE
chr5	168428031	A	G	ENST00000265293	ENSG00000113645	WWC1	TRUE	FALSE
chr5	168428031	A	T	ENST00000265293	ENSG00000113645	WWC1	TRUE	FALSE
chr5	168428032	G	A	ENST00000265293	ENSG00000113645	WWC1	TRUE	FALSE
chr5	168428032	G	C	ENST00000265293	ENSG00000113645	WWC1	TRUE	FALSE
chr5	168428032	G	T	ENST00000265293	ENSG00000113645	WWC1	TRUE	FALSE
chr5	168428047	C	T	ENST00000265293	ENSG00000113645	WWC1	TRUE	TRUE
chr5	168428055	T	A	ENST00000265293	ENSG00000113645	WWC1	TRUE	TRUE
chr5	168428062	A	T	ENST00000265293	ENSG00000113645	WWC1	TRUE	TRUE
chr5	168428073	T	A	ENST00000265293	ENSG00000113645	WWC1	TRUE	TRUE
chr5	168428078	C	A	ENST00000265293	ENSG00000113645	WWC1	TRUE	TRUE
chr5	168428078	C	G	ENST00000265293	ENSG00000113645	WWC1	TRUE	TRUE
chr5	168428090	C	A	ENST00000265293	ENSG00000113645	WWC1	TRUE	TRUE
chr5	168428095	G	T	ENST00000265293	ENSG00000113645	WWC1	TRUE	TRUE
chr5	168428099	C	A	ENST00000265293	ENSG00000113645	WWC1	TRUE	TRUE
chr5	168428099	C	G	ENST00000265293	ENSG00000113645	WWC1	TRUE	TRUE
chr5	168428107	G	T	ENST00000265293	ENSG00000113645	WWC1	TRUE	TRUE
chr5	168428124	C	A	ENST00000265293	ENSG00000113645	WWC1	TRUE	TRUE
chr5	168428124	C	G	ENST00000265293	ENSG00000113645	WWC1	TRUE	TRUE
chr5	168428125	G	T	ENST00000265293	ENSG00000113645	WWC1	TRUE	TRUE
chr5	168428137	C	T	ENST00000265293	ENSG00000113645	WWC1	TRUE	TRUE
chr5	168428140	A	T	ENST00000265293	ENSG00000113645	WWC1	TRUE	TRUE
chr5	168428142	G	A	ENST00000265293	ENSG00000113645	WWC1	TRUE	FALSE
chr5	168428142	G	C	ENST00000265293	ENSG00000113645	WWC1	TRUE	FALSE
chr5	168428142	G	T	ENST00000265293	ENSG00000113645	WWC1	TRUE	FALSE
chr5	168428143	T	A	ENST00000265293	ENSG00000113645	WWC1	TRUE	FALSE
chr5	168428143	T	C	ENST00000265293	ENSG00000113645	WWC1	FALSE	FALSE
chr5	168428143	T	G	ENST00000265293	ENSG00000113645	WWC1	TRUE	FALSE
chr5	168428705	A	C	ENST00000265293	ENSG00000113645	WWC1	TRUE	FALSE
chr5	168428705	A	G	ENST00000265293	ENSG00000113645	WWC1	TRUE	FALSE
chr5	168428705	A	T	ENST00000265293	ENSG00000113645	WWC1	TRUE	FALSE
chr5	168428706	G	A	ENST00000265293	ENSG00000113645	WWC1	TRUE	FALSE
chr5	168428706	G	C	ENST00000265293	ENSG00000113645	WWC1	TRUE	FALSE
chr5	168428706	G	T	ENST00000265293	ENSG00000113645	WWC1	TRUE	FALSE
chr5	168428718	C	A	ENST00000265293	ENSG00000113645	WWC1	TRUE	TRUE
chr5	168428718	C	G	ENST00000265293	ENSG00000113645	WWC1	TRUE	TRUE
chr5	168428720	G	T	ENST00000265293	ENSG00000113645	WWC1	TRUE	TRUE
chr5	168428744	G	T	ENST00000265293	ENSG00000113645	WWC1	TRUE	TRUE
chr5	168428748	C	A	ENST00000265293	ENSG00000113645	WWC1	TRUE	TRUE
chr5	168428750	G	T	ENST00000265293	ENSG00000113645	WWC1	TRUE	TRUE
chr5	168428768	C	T	ENST00000265293	ENSG00000113645	WWC1	TRUE	TRUE
chr5	168428774	C	T	ENST00000265293	ENSG00000113645	WWC1	TRUE	TRUE
chr5	168428786	A	T	ENST00000265293	ENSG00000113645	WWC1	TRUE	TRUE
chr5	168428788	G	A	ENST00000265293	ENSG00000113645	WWC1	TRUE	FALSE
chr5	168428788	G	C	ENST00000265293	ENSG00000113645	WWC1	TRUE	FALSE
chr5	168428788	G	T	ENST00000265293	ENSG00000113645	WWC1	TRUE	FALSE
chr5	168428789	T	A	ENST00000265293	ENSG00000113645	WWC1	TRUE	FALSE
chr5	168428789	T	C	ENST00000265293	ENSG00000113645	WWC1	TRUE	FALSE
chr5	168428789	T	G	ENST00000265293	ENSG00000113645	WWC1	TRUE	FALSE
chr5	168430135	A	C	ENST00000265293	ENSG00000113645	WWC1	TRUE	FALSE
chr5	168430135	A	G	ENST00000265293	ENSG00000113645	WWC1	TRUE	FALSE
chr5	168430135	A	T	ENST00000265293	ENSG00000113645	WWC1	TRUE	FALSE
chr5	168430136	G	A	ENST00000265293	ENSG00000113645	WWC1	TRUE	FALSE
chr5	168430136	G	C	ENST00000265293	ENSG00000113645	WWC1	TRUE	FALSE
chr5	168430136	G	T	ENST00000265293	ENSG00000113645	WWC1	TRUE	FALSE
chr5	168430140	T	A	ENST00000265293	ENSG00000113645	WWC1	TRUE	TRUE
chr5	168430140	T	G	ENST00000265293	ENSG00000113645	WWC1	TRUE	TRUE
chr5	168430144	G	T	ENST00000265293	ENSG00000113645	WWC1	TRUE	TRUE
chr5	168430147	A	T	ENST00000265293	ENSG00000113645	WWC1	TRUE	TRUE
chr5	168430153	A	T	ENST00000265293	ENSG00000113645	WWC1	TRUE	TRUE
chr5	168430156	C	T	ENST00000265293	ENSG00000113645	WWC1	TRUE	TRUE
chr5	168430169	T	A	ENST00000265293	ENSG00000113645	WWC1	TRUE	TRUE
chr5	168430169	T	G	ENST00000265293	ENSG00000113645	WWC1	TRUE	TRUE
chr5	168430177	C	T	ENST00000265293	ENSG00000113645	WWC1	TRUE	TRUE
chr5	168430202	T	A	ENST00000265293	ENSG00000113645	WWC1	TRUE	TRUE
chr5	168430204	C	T	ENST00000265293	ENSG00000113645	WWC1	TRUE	TRUE
chr5	168430207	C	T	ENST00000265293	ENSG00000113645	WWC1	TRUE	TRUE
chr5	168430210	C	T	ENST00000265293	ENSG00000113645	WWC1	TRUE	TRUE
chr5	168430216	C	T	ENST00000265293	ENSG00000113645	WWC1	TRUE	TRUE
chr5	168430219	A	T	ENST00000265293	ENSG00000113645	WWC1	TRUE	TRUE
chr5	168430224	G	A	ENST00000265293	ENSG00000113645	WWC1	TRUE	FALSE
chr5	168430224	G	C	ENST00000265293	ENSG00000113645	WWC1	TRUE	FALSE
chr5	168430224	G	T	ENST00000265293	ENSG00000113645	WWC1	TRUE	FALSE
chr5	168430225	T	A	ENST00000265293	ENSG00000113645	WWC1	TRUE	FALSE
chr5	168430225	T	C	ENST00000265293	ENSG00000113645	WWC1	TRUE	FALSE
chr5	168430225	T	G	ENST00000265293	ENSG00000113645	WWC1	TRUE	FALSE
chr5	168431250	A	C	ENST00000265293	ENSG00000113645	WWC1	TRUE	FALSE
chr5	168431250	A	G	ENST00000265293	ENSG00000113645	WWC1	TRUE	FALSE
chr5	168431250	A	T	ENST00000265293	ENSG00000113645	WWC1	TRUE	FALSE
chr5	168431251	G	A	ENST00000265293	ENSG00000113645	WWC1	TRUE	FALSE
chr5	168431251	G	C	ENST00000265293	ENSG00000113645	WWC1	TRUE	FALSE
chr5	168431251	G	T	ENST00000265293	ENSG00000113645	WWC1	TRUE	FALSE
chr5	168431279	C	A	ENST00000265293	ENSG00000113645	WWC1	TRUE	TRUE
chr5	168431283	G	T	ENST00000265293	ENSG00000113645	WWC1	TRUE	TRUE
chr5	168431297	C	A	ENST00000265293	ENSG00000113645	WWC1	TRUE	TRUE
chr5	168431326	C	A	ENST00000265293	ENSG00000113645	WWC1	TRUE	TRUE
chr5	168431326	C	G	ENST00000265293	ENSG00000113645	WWC1	TRUE	TRUE
chr5	168431346	G	T	ENST00000265293	ENSG00000113645	WWC1	TRUE	TRUE
chr5	168431356	G	A	ENST00000265293	ENSG00000113645	WWC1	TRUE	TRUE
chr5	168431357	G	A	ENST00000265293	ENSG00000113645	WWC1	TRUE	TRUE
chr5	168431372	T	A	ENST00000265293	ENSG00000113645	WWC1	TRUE	TRUE
chr5	168431372	T	G	ENST00000265293	ENSG00000113645	WWC1	TRUE	TRUE
chr5	168431385	C	T	ENST00000265293	ENSG00000113645	WWC1	TRUE	TRUE
chr5	168431388	A	T	ENST00000265293	ENSG00000113645	WWC1	TRUE	TRUE
chr5	168431395	T	A	ENST00000265293	ENSG00000113645	WWC1	TRUE	TRUE
chr5	168431395	T	G	ENST00000265293	ENSG00000113645	WWC1	TRUE	TRUE
chr5	168431397	A	T	ENST00000265293	ENSG00000113645	WWC1	TRUE	TRUE
chr5	168431411	T	A	ENST00000265293	ENSG00000113645	WWC1	TRUE	TRUE
chr5	168431433	G	T	ENST00000265293	ENSG00000113645	WWC1	TRUE	TRUE
chr5	168431436	G	T	ENST00000265293	ENSG00000113645	WWC1	TRUE	TRUE
chr5	168431441	C	A	ENST00000265293	ENSG00000113645	WWC1	TRUE	TRUE
chr5	168431445	G	A	ENST00000265293	ENSG00000113645	WWC1	TRUE	FALSE
chr5	168431445	G	C	ENST00000265293	ENSG00000113645	WWC1	TRUE	FALSE
chr5	168431445	G	T	ENST00000265293	ENSG00000113645	WWC1	TRUE	FALSE
chr5	168431446	T	A	ENST00000265293	ENSG00000113645	WWC1	TRUE	FALSE
chr5	168431446	T	C	ENST00000265293	ENSG00000113645	WWC1	TRUE	FALSE
chr5	168431446	T	G	ENST00000265293	ENSG00000113645	WWC1	TRUE	FALSE
chr5	168441680	A	C	ENST00000265293	ENSG00000113645	WWC1	TRUE	FALSE
chr5	168441680	A	G	ENST00000265293	ENSG00000113645	WWC1	TRUE	FALSE
chr5	168441680	A	T	ENST00000265293	ENSG00000113645	WWC1	TRUE	FALSE
chr5	168441681	G	A	ENST00000265293	ENSG00000113645	WWC1	TRUE	FALSE
chr5	168441681	G	C	ENST00000265293	ENSG00000113645	WWC1	TRUE	FALSE
chr5	168441681	G	T	ENST00000265293	ENSG00000113645	WWC1	TRUE	FALSE
chr5	168441682	G	T	ENST00000265293	ENSG00000113645	WWC1	TRUE	TRUE
chr5	168441691	C	T	ENST00000265293	ENSG00000113645	WWC1	TRUE	TRUE
chr5	168441706	G	T	ENST00000265293	ENSG00000113645	WWC1	TRUE	TRUE
chr5	168441714	C	A	ENST00000265293	ENSG00000113645	WWC1	TRUE	TRUE
chr5	168441724	G	T	ENST00000265293	ENSG00000113645	WWC1	TRUE	TRUE
chr5	168441731	C	A	ENST00000265293	ENSG00000113645	WWC1	TRUE	TRUE
chr5	168441740	G	A	ENST00000265293	ENSG00000113645	WWC1	TRUE	TRUE
chr5	168441741	G	A	ENST00000265293	ENSG00000113645	WWC1	TRUE	TRUE
chr5	168441744	C	A	ENST00000265293	ENSG00000113645	WWC1	TRUE	TRUE
chr5	168441744	C	G	ENST00000265293	ENSG00000113645	WWC1	TRUE	TRUE
chr5	168441759	C	A	ENST00000265293	ENSG00000113645	WWC1	TRUE	TRUE
chr5	168441759	C	G	ENST00000265293	ENSG00000113645	WWC1	TRUE	TRUE
chr5	168441760	A	T	ENST00000265293	ENSG00000113645	WWC1	TRUE	TRUE
chr5	168441765	C	A	ENST00000265293	ENSG00000113645	WWC1	TRUE	TRUE
chr5	168441765	C	G	ENST00000265293	ENSG00000113645	WWC1	TRUE	TRUE
chr5	168441767	T	A	ENST00000265293	ENSG00000113645	WWC1	TRUE	TRUE
chr5	168441769	A	T	ENST00000265293	ENSG00000113645	WWC1	TRUE	TRUE
chr5	168441772	A	T	ENST00000265293	ENSG00000113645	WWC1	TRUE	TRUE
chr5	168441775	C	T	ENST00000265293	ENSG00000113645	WWC1	TRUE	TRUE
chr5	168441784	G	T	ENST00000265293	ENSG00000113645	WWC1	TRUE	TRUE
chr5	168441790	A	T	ENST00000265293	ENSG00000113645	WWC1	TRUE	TRUE
chr5	168441799	G	T	ENST00000265293	ENSG00000113645	WWC1	TRUE	TRUE
chr5	168441818	C	A	ENST00000265293	ENSG00000113645	WWC1	TRUE	TRUE
chr5	168441818	C	G	ENST00000265293	ENSG00000113645	WWC1	TRUE	TRUE
chr5	168441835	G	A	ENST00000265293	ENSG00000113645	WWC1	TRUE	FALSE
chr5	168441835	G	C	ENST00000265293	ENSG00000113645	WWC1	TRUE	FALSE
chr5	168441835	G	T	ENST00000265293	ENSG00000113645	WWC1	TRUE	FALSE
chr5	168441836	T	A	ENST00000265293	ENSG00000113645	WWC1	TRUE	FALSE
chr5	168441836	T	C	ENST00000265293	ENSG00000113645	WWC1	TRUE	FALSE
chr5	168441836	T	G	ENST00000265293	ENSG00000113645	WWC1	TRUE	FALSE
chr5	168444492	A	C	ENST00000265293	ENSG00000113645	WWC1	TRUE	FALSE
chr5	168444492	A	G	ENST00000265293	ENSG00000113645	WWC1	TRUE	FALSE
chr5	168444492	A	T	ENST00000265293	ENSG00000113645	WWC1	TRUE	FALSE
chr5	168444493	G	A	ENST00000265293	ENSG00000113645	WWC1	TRUE	FALSE
chr5	168444493	G	C	ENST00000265293	ENSG00000113645	WWC1	TRUE	FALSE
chr5	168444493	G	T	ENST00000265293	ENSG00000113645	WWC1	TRUE	FALSE
chr5	168444513	T	A	ENST00000265293	ENSG00000113645	WWC1	TRUE	TRUE
chr5	168444515	G	T	ENST00000265293	ENSG00000113645	WWC1	TRUE	TRUE
chr5	168444518	C	T	ENST00000265293	ENSG00000113645	WWC1	TRUE	TRUE
chr5	168444530	G	T	ENST00000265293	ENSG00000113645	WWC1	TRUE	TRUE
chr5	168444536	G	T	ENST00000265293	ENSG00000113645	WWC1	TRUE	TRUE
chr5	168444539	A	T	ENST00000265293	ENSG00000113645	WWC1	TRUE	TRUE
chr5	168444545	C	T	ENST00000265293	ENSG00000113645	WWC1	TRUE	TRUE
chr5	168444548	G	T	ENST00000265293	ENSG00000113645	WWC1	TRUE	TRUE
chr5	168444566	C	T	ENST00000265293	ENSG00000113645	WWC1	TRUE	TRUE
chr5	168444575	G	T	ENST00000265293	ENSG00000113645	WWC1	TRUE	TRUE
chr5	168444585	G	A	ENST00000265293	ENSG00000113645	WWC1	TRUE	TRUE
chr5	168444586	G	A	ENST00000265293	ENSG00000113645	WWC1	TRUE	FALSE
chr5	168444586	G	C	ENST00000265293	ENSG00000113645	WWC1	TRUE	FALSE
chr5	168444586	G	T	ENST00000265293	ENSG00000113645	WWC1	TRUE	FALSE
chr5	168444587	T	A	ENST00000265293	ENSG00000113645	WWC1	TRUE	FALSE
chr5	168444587	T	C	ENST00000265293	ENSG00000113645	WWC1	TRUE	FALSE
chr5	168444587	T	G	ENST00000265293	ENSG00000113645	WWC1	TRUE	FALSE
chr5	168453966	A	C	ENST00000265293	ENSG00000113645	WWC1	TRUE	FALSE
chr5	168453966	A	G	ENST00000265293	ENSG00000113645	WWC1	TRUE	FALSE
chr5	168453966	A	T	ENST00000265293	ENSG00000113645	WWC1	TRUE	FALSE
chr5	168453967	G	A	ENST00000265293	ENSG00000113645	WWC1	TRUE	FALSE
chr5	168453967	G	C	ENST00000265293	ENSG00000113645	WWC1	TRUE	FALSE
chr5	168453967	G	T	ENST00000265293	ENSG00000113645	WWC1	TRUE	FALSE
chr5	168453968	G	A	ENST00000265293	ENSG00000113645	WWC1	TRUE	TRUE
chr5	168453974	T	A	ENST00000265293	ENSG00000113645	WWC1	TRUE	TRUE
chr5	168453974	T	G	ENST00000265293	ENSG00000113645	WWC1	TRUE	TRUE
chr5	168453975	G	T	ENST00000265293	ENSG00000113645	WWC1	TRUE	TRUE
chr5	168453978	G	T	ENST00000265293	ENSG00000113645	WWC1	TRUE	TRUE
chr5	168453987	G	T	ENST00000265293	ENSG00000113645	WWC1	TRUE	TRUE
chr5	168453993	G	T	ENST00000265293	ENSG00000113645	WWC1	TRUE	TRUE
chr5	168454005	G	T	ENST00000265293	ENSG00000113645	WWC1	TRUE	TRUE
chr5	168454008	G	T	ENST00000265293	ENSG00000113645	WWC1	TRUE	TRUE
chr5	168454011	G	T	ENST00000265293	ENSG00000113645	WWC1	TRUE	TRUE
chr5	168454014	G	T	ENST00000265293	ENSG00000113645	WWC1	TRUE	TRUE
chr5	168454017	G	T	ENST00000265293	ENSG00000113645	WWC1	TRUE	TRUE
chr5	168454020	G	T	ENST00000265293	ENSG00000113645	WWC1	TRUE	TRUE
chr5	168454026	G	T	ENST00000265293	ENSG00000113645	WWC1
chr5	168454029	G	T	ENST00000265293	ENSG00000113645	WWC1	TRUE	TRUE
chr5	168454032	G	T	ENST00000265293	ENSG00000113645	WWC1	TRUE	TRUE
chr5	168454035	G	T	ENST00000265293	ENSG00000113645	WWC1	TRUE	TRUE
chr5	168454038	G	T	ENST00000265293	ENSG00000113645	WWC1	TRUE	TRUE
chr5	168454041	G	T	ENST00000265293	ENSG00000113645	WWC1	TRUE	TRUE
chr5	168454044	G	T	ENST00000265293	ENSG00000113645	WWC1	TRUE	TRUE
chr5	168454059	G	T	ENST00000265293	ENSG00000113645	WWC1	TRUE	TRUE
chr5	168454062	A	T	ENST00000265293	ENSG00000113645	WWC1	TRUE	TRUE
chr5	168454069	C	A	ENST00000265293	ENSG00000113645	WWC1	TRUE	TRUE
chr5	168454069	C	G	ENST00000265293	ENSG00000113645	WWC1	TRUE	TRUE
chr5	168454088	C	A	ENST00000265293	ENSG00000113645	WWC1	TRUE	TRUE
chr5	168454088	C	G	ENST00000265293	ENSG00000113645	WWC1	TRUE	TRUE
chr5	168454096	T	A	ENST00000265293	ENSG00000113645	WWC1	TRUE	TRUE
chr5	168454096	T	G	ENST00000265293	ENSG00000113645	WWC1	TRUE	TRUE
chr5	168454098	A	T	ENST00000265293	ENSG00000113645	WWC1	TRUE	TRUE
chr5	168454101	G	A	ENST00000265293	ENSG00000113645	WWC1	TRUE	FALSE
chr5	168454101	G	C	ENST00000265293	ENSG00000113645	WWC1	TRUE	FALSE
chr5	168454101	G	T	ENST00000265293	ENSG00000113645	WWC1	TRUE	FALSE
chr5	168454102	T	A	ENST00000265293	ENSG00000113645	WWC1	TRUE	FALSE
chr5	168454102	T	C	ENST00000265293	ENSG00000113645	WWC1	TRUE	FALSE
chr5	168454102	T	G	ENST00000265293	ENSG00000113645	WWC1	TRUE	FALSE
chr5	168455354	A	C	ENST00000265293	ENSG00000113645	WWC1	TRUE	FALSE
chr5	168455354	A	G	ENST00000265293	ENSG00000113645	WWC1	TRUE	FALSE
chr5	168455354	A	T	ENST00000265293	ENSG00000113645	WWC1	TRUE	FALSE
chr5	168455355	G	A	ENST00000265293	ENSG00000113645	WWC1	TRUE	FALSE
chr5	168455355	G	C	ENST00000265293	ENSG00000113645	WWC1	TRUE	FALSE
chr5	168455355	G	T	ENST00000265293	ENSG00000113645	WWC1	TRUE	FALSE
chr5	168455362	A	T	ENST00000265293	ENSG00000113645	WWC1	TRUE	TRUE
chr5	168455365	G	T	ENST00000265293	ENSG00000113645	WWC1	TRUE	TRUE
chr5	168455377	G	T	ENST00000265293	ENSG00000113645	WWC1	TRUE	TRUE
chr5	168455407	C	T	ENST00000265293	ENSG00000113645	WWC1	TRUE	TRUE
chr5	168455413	A	T	ENST00000265293	ENSG00000113645	WWC1	TRUE	TRUE
chr5	168455422	A	T	ENST00000265293	ENSG00000113645	WWC1	TRUE	TRUE
chr5	168455440	C	T	ENST00000265293	ENSG00000113645	WWC1	TRUE	TRUE
chr5	168455455	C	T	ENST00000265293	ENSG00000113645	WWC1	TRUE	TRUE
chr5	168455479	A	T	ENST00000265293	ENSG00000113645	WWC1	TRUE	TRUE
chr5	168455494	G	T	ENST00000265293	ENSG00000113645	WWC1	TRUE	TRUE
chr5	168455500	C	T	ENST00000265293	ENSG00000113645	WWC1	TRUE	TRUE
chr5	168455506	C	T	ENST00000265293	ENSG00000113645	WWC1	TRUE	TRUE
chr5	168455511	C	A	ENST00000265293	ENSG00000113645	WWC1	TRUE	TRUE
chr5	168455511	C	G	ENST00000265293	ENSG00000113645	WWC1	TRUE	TRUE
chr5	168455517	C	A	ENST00000265293	ENSG00000113645	WWC1	TRUE	TRUE
chr5	168455521	G	A	ENST00000265293	ENSG00000113645	WWC1	TRUE	FALSE
chr5	168455521	G	C	ENST00000265293	ENSG00000113645	WWC1	TRUE	FALSE
chr5	168455521	G	T	ENST00000265293	ENSG00000113645	WWC1	TRUE	FALSE
chr5	168455522	T	A	ENST00000265293	ENSG00000113645	WWC1	TRUE	FALSE
chr5	168455522	T	C	ENST00000265293	ENSG00000113645	WWC1	TRUE	FALSE
chr5	168455522	T	G	ENST00000265293	ENSG00000113645	WWC1	TRUE	FALSE
chr5	168460648	A	C	ENST00000265293	ENSG00000113645	WWC1	TRUE	FALSE
chr5	168460648	A	G	ENST00000265293	ENSG00000113645	WWC1	TRUE	FALSE
chr5	168460648	A	T	ENST00000265293	ENSG00000113645	WWC1	TRUE	FALSE
chr5	168460649	G	A	ENST00000265293	ENSG00000113645	WWC1	TRUE	FALSE
chr5	168460649	G	C	ENST00000265293	ENSG00000113645	WWC1	TRUE	FALSE
chr5	168460649	G	T	ENST00000265293	ENSG00000113645	WWC1	TRUE	FALSE
chr5	168460686	A	T	ENST00000265293	ENSG00000113645	WWC1	TRUE	TRUE
chr5	168460689	A	T	ENST00000265293	ENSG00000113645	WWC1	TRUE	TRUE
chr5	168460704	C	T	ENST00000265293	ENSG00000113645	WWC1	TRUE	TRUE
chr5	168460716	G	T	ENST00000265293	ENSG00000113645	WWC1	TRUE	TRUE
chr5	168460719	C	T	ENST00000265293	ENSG00000113645	WWC1	TRUE	TRUE
chr5	168460737	A	T	ENST00000265293	ENSG00000113645	WWC1	TRUE	TRUE
chr5	168460743	G	A	ENST00000265293	ENSG00000113645	WWC1	TRUE	FALSE
chr5	168460743	G	C	ENST00000265293	ENSG00000113645	WWC1	TRUE	FALSE
chr5	168460743	G	T	ENST00000265293	ENSG00000113645	WWC1	TRUE	FALSE
chr5	168460744	T	A	ENST00000265293	ENSG00000113645	WWC1	TRUE	FALSE
chr5	168460744	T	C	ENST00000265293	ENSG00000113645	WWC1	TRUE	FALSE
chr5	168460744	T	G	ENST00000265293	ENSG00000113645	WWC1	TRUE	FALSE
chr5	168464727	A	C	ENST00000265293	ENSG00000113645	WWC1	TRUE	FALSE
chr5	168464727	A	G	ENST00000265293	ENSG00000113645	WWC1	TRUE	FALSE
chr5	168464727	A	T	ENST00000265293	ENSG00000113645	WWC1	TRUE	FALSE
chr5	168464728	G	A	ENST00000265293	ENSG00000113645	WWC1	TRUE	FALSE
chr5	168464728	G	C	ENST00000265293	ENSG00000113645	WWC1	TRUE	FALSE
chr5	168464728	G	T	ENST00000265293	ENSG00000113645	WWC1	TRUE	FALSE
chr5	168464736	C	A	ENST00000265293	ENSG00000113645	WWC1	TRUE	TRUE
chr5	168464741	A	T	ENST00000265293	ENSG00000113645	WWC1	TRUE	TRUE
chr5	168464745	C	A	ENST00000265293	ENSG00000113645	WWC1	TRUE	TRUE
chr5	168464756	G	T	ENST00000265293	ENSG00000113645	WWC1	TRUE	TRUE
chr5	168464775	C	A	ENST00000265293	ENSG00000113645	WWC1	TRUE	TRUE
chr5	168464786	G	T	ENST00000265293	ENSG00000113645	WWC1	TRUE	TRUE
chr5	168464790	T	A	ENST00000265293	ENSG00000113645	WWC1	TRUE	TRUE
chr5	168464790	T	G	ENST00000265293	ENSG00000113645	WWC1	TRUE	TRUE
chr5	168464798	C	T	ENST00000265293	ENSG00000113645	WWC1	TRUE	TRUE
chr5	168464807	A	T	ENST00000265293	ENSG00000113645	WWC1	TRUE	TRUE
chr5	168464814	G	A	ENST00000265293	ENSG00000113645	WWC1	TRUE	TRUE
chr5	168464815	G	A	ENST00000265293	ENSG00000113645	WWC1	TRUE	TRUE
chr5	168464822	C	T	ENST00000265293	ENSG00000113645	WWC1	TRUE	TRUE
chr5	168464826	T	A	ENST00000265293	ENSG00000113645	WWC1	TRUE	TRUE
chr5	168464831	C	T	ENST00000265293	ENSG00000113645	WWC1	TRUE	TRUE
chr5	168464834	G	T	ENST00000265293	ENSG00000113645	WWC1	TRUE	TRUE
chr5	168464841	C	A	ENST00000265293	ENSG00000113645	WWC1	TRUE	TRUE
chr5	168464849	A	T	ENST00000265293	ENSG00000113645	WWC1	TRUE	TRUE
chr5	168464852	G	T	ENST00000265293	ENSG00000113645	WWC1	TRUE	TRUE
chr5	168464858	A	T	ENST00000265293	ENSG00000113645	WWC1	TRUE	TRUE
chr5	168464861	G	T	ENST00000265293	ENSG00000113645	WWC1	TRUE	TRUE
chr5	168464864	C	T	ENST00000265293	ENSG00000113645	WWC1	TRUE	TRUE
chr5	168464870	G	T	ENST00000265293	ENSG00000113645	WWC1	TRUE	TRUE
chr5	168464873	C	T	ENST00000265293	ENSG00000113645	WWC1	TRUE	TRUE
chr5	168464879	A	T	ENST00000265293	ENSG00000113645	WWC1	TRUE	TRUE
chr5	168464891	G	T	ENST00000265293	ENSG00000113645	WWC1	TRUE	TRUE
chr5	168464894	A	T	ENST00000265293	ENSG00000113645	WWC1	TRUE	TRUE
chr5	168464897	G	T	ENST00000265293	ENSG00000113645	WWC1	TRUE	TRUE
chr5	168464906	C	T	ENST00000265293	ENSG00000113645	WWC1	TRUE	TRUE
chr5	168464910	G	A	ENST00000265293	ENSG00000113645	WWC1	TRUE	TRUE
chr5	168464911	G	A	ENST00000265293	ENSG00000113645	WWC1	TRUE	TRUE
chr5	168464913	T	A	ENST00000265293	ENSG00000113645	WWC1	TRUE	TRUE
chr5	168464918	G	T	ENST00000265293	ENSG00000113645	WWC1	TRUE	TRUE
chr5	168464924	G	T	ENST00000265293	ENSG00000113645	WWC1	TRUE	TRUE
chr5	168464954	G	T	ENST00000265293	ENSG00000113645	WWC1	TRUE	TRUE
chr5	168464957	A	T	ENST00000265293	ENSG00000113645	WWC1	TRUE	TRUE
chr5	168464963	G	A	ENST00000265293	ENSG00000113645	WWC1	TRUE	FALSE
chr5	168464963	G	C	ENST00000265293	ENSG00000113645	WWC1	TRUE	FALSE
chr5	168464963	G	T	ENST00000265293	ENSG00000113645	WWC1	TRUE	FALSE
chr5	168464964	T	A	ENST00000265293	ENSG00000113645	WWC1	TRUE	FALSE
chr5	168464964	T	C	ENST00000265293	ENSG00000113645	WWC1	TRUE	FALSE
chr5	168464964	T	G	ENST00000265293	ENSG00000113645	WWC1	TRUE	FALSE
chr5	168467838	A	C	ENST00000265293	ENSG00000113645	WWC1	FALSE	FALSE
chr5	168467838	A	G	ENST00000265293	ENSG00000113645	WWC1	FALSE	FALSE
chr5	168467838	A	T	ENST00000265293	ENSG00000113645	WWC1	FALSE	FALSE
chr5	168467839	G	A	ENST00000265293	ENSG00000113645	WWC1	FALSE	FALSE
chr5	168467839	G	C	ENST00000265293	ENSG00000113645	WWC1	FALSE	FALSE
chr5	168467839	G	T	ENST00000265293	ENSG00000113645	WWC1	FALSE	FALSE
chr5	168467840	C	T	ENST00000265293	ENSG00000113645	WWC1	TRUE	TRUE
chr5	168467849	C	T	ENST00000265293	ENSG00000113645	WWC1	TRUE	TRUE
chr5	168467855	G	T	ENST00000265293	ENSG00000113645	WWC1	TRUE	TRUE
chr5	168467861	A	T	ENST00000265293	ENSG00000113645	WWC1	TRUE	TRUE
chr5	168467867	G	T	ENST00000265293	ENSG00000113645	WWC1	TRUE	TRUE
chr5	168467873	C	T	ENST00000265293	ENSG00000113645	WWC1	TRUE	TRUE
chr5	168467882	A	T	ENST00000265293	ENSG00000113645	WWC1	TRUE	TRUE
chr5	168467903	A	T	ENST00000265293	ENSG00000113645	WWC1	TRUE	TRUE
chr5	168467921	C	T	ENST00000265293	ENSG00000113645	WWC1	FALSE	FALSE
chr5	168467927	C	T	ENST00000265293	ENSG00000113645	WWC1	FALSE	FALSE
chr5	168467935	T	A	ENST00000265293	ENSG00000113645	WWC1	FALSE	FALSE
chr5	168467936	A	T	ENST00000265293	ENSG00000113645	WWC1	FALSE	FALSE
chr5	168467939	G	T	ENST00000265293	ENSG00000113645	WWC1	FALSE	FALSE
chr5	168467948	G	T	ENST00000265293	ENSG00000113645	WWC1	FALSE	FALSE
chr5	168467954	C	T	ENST00000265293	ENSG00000113645	WWC1	FALSE	FALSE
chr5	168467965	G	A	ENST00000265293	ENSG00000113645	WWC1	TRUE	FALSE
chr5	168467965	G	C	ENST00000265293	ENSG00000113645	WWC1	TRUE	FALSE
chr5	168467965	G	T	ENST00000265293	ENSG00000113645	WWC1	TRUE	FALSE
chr5	168467966	T	A	ENST00000265293	ENSG00000113645	WWC1	TRUE	FALSE
chr5	168467966	T	C	ENST00000265293	ENSG00000113645	WWC1	FALSE	FALSE
chr5	168467966	T	G	ENST00000265293	ENSG00000113645	WWC1	TRUE	FALSE
chr5	168468949	A	C	ENST00000265293	ENSG00000113645	WWC1	FALSE	FALSE
chr5	168468949	A	G	ENST00000265293	ENSG00000113645	WWC1	FALSE	FALSE
chr5	168468949	A	T	ENST00000265293	ENSG00000113645	WWC1	FALSE	FALSE
chr5	168468950	G	A	ENST00000265293	ENSG00000113645	WWC1	FALSE	FALSE
chr5	168468950	G	C	ENST00000265293	ENSG00000113645	WWC1	FALSE	FALSE
chr5	168468950	G	T	ENST00000265293	ENSG00000113645	WWC1	FALSE	FALSE
chr5	168468952	G	T	ENST00000265293	ENSG00000113645	WWC1	FALSE	FALSE
chr5	168468955	A	T	ENST00000265293	ENSG00000113645	WWC1	FALSE	FALSE
chr5	168486517	G	T	ENST00000231572	ENSG00000113643	RARS1	FALSE	FALSE
chr5	168486522	C	A	ENST00000231572	ENSG00000113643	RARS1	FALSE	FALSE
chr5	168486538	C	T	ENST00000231572	ENSG00000113643	RARS1	FALSE	FALSE
chr5	168486541	C	T	ENST00000231572	ENSG00000113643	RARS1	FALSE	FALSE
chr5	168486544	G	A	ENST00000231572	ENSG00000113643	RARS1	FALSE	FALSE
chr5	168486544	G	C	ENST00000231572	ENSG00000113643	RARS1	FALSE	FALSE
chr5	168486544	G	T	ENST00000231572	ENSG00000113643	RARS1	FALSE	FALSE
chr5	168486545	T	A	ENST00000231572	ENSG00000113643	RARS1	FALSE	FALSE
chr5	168486545	T	C	ENST00000231572	ENSG00000113643	RARS1	FALSE	FALSE
chr5	168486545	T	G	ENST00000231572	ENSG00000113643	RARS1	FALSE	FALSE
chr5	168488600	A	C	ENST00000231572	ENSG00000113643	RARS1	TRUE	FALSE
chr5	168488600	A	G	ENST00000231572	ENSG00000113643	RARS1	TRUE	FALSE
chr5	168488600	A	T	ENST00000231572	ENSG00000113643	RARS1	TRUE	FALSE
chr5	168488601	G	A	ENST00000231572	ENSG00000113643	RARS1	TRUE	FALSE
chr5	168488601	G	C	ENST00000231572	ENSG00000113643	RARS1	TRUE	FALSE
chr5	168488601	G	T	ENST00000231572	ENSG00000113643	RARS1	TRUE	FALSE
chr5	168488602	G	T	ENST00000231572	ENSG00000113643	RARS1	FALSE	FALSE
chr5	168488605	G	T	ENST00000231572	ENSG00000113643	RARS1	FALSE	FALSE
chr5	168488608	G	T	ENST00000231572	ENSG00000113643	RARS1	FALSE	FALSE
chr5	168488614	A	T	ENST00000231572	ENSG00000113643	RARS1	TRUE	FALSE
chr5	168488629	G	T	ENST00000231572	ENSG00000113643	RARS1	TRUE	TRUE
chr5	168488642	T	A	ENST00000231572	ENSG00000113643	RARS1	TRUE	TRUE
chr5	168488644	A	T	ENST00000231572	ENSG00000113643	RARS1	TRUE	TRUE
chr5	168488652	T	A	ENST00000231572	ENSG00000113643	RARS1	TRUE	TRUE
chr5	168488658	T	A	ENST00000231572	ENSG00000113643	RARS1	TRUE	TRUE
chr5	168488660	T	A	ENST00000231572	ENSG00000113643	RARS1	TRUE	TRUE
chr5	168488660	T	G	ENST00000231572	ENSG00000113643	RARS1	TRUE	TRUE
chr5	168488662	G	T	ENST00000231572	ENSG00000113643	RARS1	TRUE	TRUE
chr5	168488678	T	A	ENST00000231572	ENSG00000113643	RARS1	TRUE	TRUE
chr5	168488680	G	T	ENST00000231572	ENSG00000113643	RARS1	TRUE	TRUE
chr5	168488683	C	T	ENST00000231572	ENSG00000113643	RARS1	TRUE	TRUE
chr5	168488687	T	A	ENST00000231572	ENSG00000113643	RARS1	TRUE	TRUE
chr5	168488687	T	G	ENST00000231572	ENSG00000113643	RARS1	TRUE	TRUE
chr5	168488689	C	T	ENST00000231572	ENSG00000113643	RARS1	TRUE	TRUE
chr5	168488692	G	T	ENST00000231572	ENSG00000113643	RARS1	TRUE	TRUE
chr5	168488695	G	T	ENST00000231572	ENSG00000113643	RARS1	TRUE	TRUE
chr5	168488702	T	A	ENST00000231572	ENSG00000113643	RARS1	TRUE	TRUE
chr5	168488702	T	G	ENST00000231572	ENSG00000113643	RARS1	TRUE	TRUE
chr5	168488704	A	T	ENST00000231572	ENSG00000113643	RARS1
chr5	168488708	T	A	ENST00000231572	ENSG00000113643	RARS1	TRUE	TRUE
chr5	168488708	T	G	ENST00000231572	ENSG00000113643	RARS1	TRUE	TRUE
chr5	168488710	A	T	ENST00000231572	ENSG00000113643	RARS1	TRUE	TRUE
chr5	168488715	T	A	ENST00000231572	ENSG00000113643	RARS1	TRUE	TRUE
chr5	168488715	T	G	ENST00000231572	ENSG00000113643	RARS1	TRUE	TRUE
chr5	168488716	C	T	ENST00000231572	ENSG00000113643	RARS1	TRUE	TRUE
chr5	168488731	C	T	ENST00000231572	ENSG00000113643	RARS1	TRUE	TRUE
chr5	168488734	A	T	ENST00000231572	ENSG00000113643	RARS1	TRUE	TRUE
chr5	168488737	G	A	ENST00000231572	ENSG00000113643	RARS1	TRUE	FALSE
chr5	168488737	G	C	ENST00000231572	ENSG00000113643	RARS1	TRUE	FALSE
chr5	168488737	G	T	ENST00000231572	ENSG00000113643	RARS1	TRUE	FALSE
chr5	168488738	T	A	ENST00000231572	ENSG00000113643	RARS1	TRUE	FALSE
chr5	168488738	T	C	ENST00000231572	ENSG00000113643	RARS1	FALSE	FALSE
chr5	168488738	T	G	ENST00000231572	ENSG00000113643	RARS1	TRUE	FALSE
chr5	168492657	A	C	ENST00000231572	ENSG00000113643	RARS1	TRUE	TRUE
chr5	168492657	A	G	ENST00000231572	ENSG00000113643	RARS1	TRUE	FALSE
chr5	168492657	A	T	ENST00000231572	ENSG00000113643	RARS1	TRUE	TRUE
chr5	168492658	G	A	ENST00000231572	ENSG00000113643	RARS1	TRUE	TRUE
chr5	168492658	G	C	ENST00000231572	ENSG00000113643	RARS1	TRUE	TRUE
chr5	168492658	G	T	ENST00000231572	ENSG00000113643	RARS1	TRUE	TRUE
chr5	168492665	C	T	ENST00000231572	ENSG00000113643	RARS1	TRUE	TRUE
chr5	168492671	G	T	ENST00000231572	ENSG00000113643	RARS1	TRUE	TRUE
chr5	168492680	A	T	ENST00000231572	ENSG00000113643	RARS1	TRUE	TRUE
chr5	168492689	A	T	ENST00000231572	ENSG00000113643	RARS1	TRUE	TRUE
chr5	168492719	C	T	ENST00000231572	ENSG00000113643	RARS1	TRUE	TRUE
chr5	168492722	G	T	ENST00000231572	ENSG00000113643	RARS1	TRUE	TRUE
chr5	168492743	A	T	ENST00000231572	ENSG00000113643	RARS1	TRUE	TRUE
chr5	168492754	T	A	ENST00000231572	ENSG00000113643	RARS1	TRUE	TRUE
chr5	168492754	T	G	ENST00000231572	ENSG00000113643	RARS1	TRUE	TRUE
chr5	168492762	T	A	ENST00000231572	ENSG00000113643	RARS1	TRUE	TRUE
chr5	168492764	G	T	ENST00000231572	ENSG00000113643	RARS1	TRUE	TRUE
chr5	168492794	C	T	ENST00000231572	ENSG00000113643	RARS1	TRUE	TRUE
chr5	168492797	C	T	ENST00000231572	ENSG00000113643	RARS1	TRUE	TRUE
chr5	168492803	A	T	ENST00000231572	ENSG00000113643	RARS1	TRUE	TRUE
chr5	168492817	T	A	ENST00000231572	ENSG00000113643	RARS1	TRUE	TRUE
chr5	168492817	T	G	ENST00000231572	ENSG00000113643	RARS1	TRUE	TRUE
chr5	168492818	C	T	ENST00000231572	ENSG00000113643	RARS1	TRUE	TRUE
chr5	168492823	T	A	ENST00000231572	ENSG00000113643	RARS1	TRUE	TRUE
chr5	168492845	C	T	ENST00000231572	ENSG00000113643	RARS1	TRUE	TRUE
chr5	168492848	G	A	ENST00000231572	ENSG00000113643	RARS1	TRUE	FALSE
chr5	168492848	G	C	ENST00000231572	ENSG00000113643	RARS1	TRUE	FALSE
chr5	168492848	G	T	ENST00000231572	ENSG00000113643	RARS1	TRUE	FALSE
chr5	168492849	T	A	ENST00000231572	ENSG00000113643	RARS1	TRUE	FALSE
chr5	168492849	T	C	ENST00000231572	ENSG00000113643	RARS1	TRUE	FALSE
chr5	168492849	T	G	ENST00000231572	ENSG00000113643	RARS1	TRUE	FALSE
chr5	168493892	A	C	ENST00000231572	ENSG00000113643	RARS1	TRUE	FALSE
chr5	168493892	A	G	ENST00000231572	ENSG00000113643	RARS1	TRUE	FALSE
chr5	168493892	A	T	ENST00000231572	ENSG00000113643	RARS1	TRUE	FALSE
chr5	168493893	G	A	ENST00000231572	ENSG00000113643	RARS1	TRUE	FALSE
chr5	168493893	G	C	ENST00000231572	ENSG00000113643	RARS1	TRUE	FALSE
chr5	168493893	G	T	ENST00000231572	ENSG00000113643	RARS1	TRUE	FALSE
chr5	168493900	A	T	ENST00000231572	ENSG00000113643	RARS1	TRUE	TRUE
chr5	168493906	A	T	ENST00000231572	ENSG00000113643	RARS1	TRUE	TRUE
chr5	168493909	G	T	ENST00000231572	ENSG00000113643	RARS1	TRUE	TRUE
chr5	168493912	C	T	ENST00000231572	ENSG00000113643	RARS1	TRUE	TRUE
chr5	168493915	A	T	ENST00000231572	ENSG00000113643	RARS1	TRUE	TRUE
chr5	168493927	A	T	ENST00000231572	ENSG00000113643	RARS1	TRUE	TRUE
chr5	168493930	G	T	ENST00000231572	ENSG00000113643	RARS1	TRUE	TRUE
chr5	168493939	G	T	ENST00000231572	ENSG00000113643	RARS1	TRUE	TRUE
chr5	168493951	A	T	ENST00000231572	ENSG00000113643	RARS1	TRUE	TRUE
chr5	168493969	G	T	ENST00000231572	ENSG00000113643	RARS1	TRUE	TRUE
chr5	168493974	T	A	ENST00000231572	ENSG00000113643	RARS1	TRUE	TRUE
chr5	168493978	G	T	ENST00000231572	ENSG00000113643	RARS1	TRUE	TRUE
chr5	168493981	A	T	ENST00000231572	ENSG00000113643	RARS1	TRUE	TRUE
chr5	168493987	G	T	ENST00000231572	ENSG00000113643	RARS1	TRUE	TRUE
chr5	168494003	G	A	ENST00000231572	ENSG00000113643	RARS1	TRUE	FALSE
chr5	168494003	G	C	ENST00000231572	ENSG00000113643	RARS1	TRUE	FALSE
chr5	168494003	G	T	ENST00000231572	ENSG00000113643	RARS1	TRUE	FALSE
chr5	168494004	T	A	ENST00000231572	ENSG00000113643	RARS1	TRUE	FALSE
chr5	168494004	T	C	ENST00000231572	ENSG00000113643	RARS1	TRUE	FALSE
chr5	168494004	T	G	ENST00000231572	ENSG00000113643	RARS1	TRUE	FALSE
chr5	168494548	A	C	ENST00000231572	ENSG00000113643	RARS1	TRUE	FALSE
chr5	168494548	A	G	ENST00000231572	ENSG00000113643	RARS1	TRUE	FALSE
chr5	168494548	A	T	ENST00000231572	ENSG00000113643	RARS1	TRUE	FALSE
chr5	168494549	G	A	ENST00000231572	ENSG00000113643	RARS1	TRUE	FALSE
chr5	168494549	G	C	ENST00000231572	ENSG00000113643	RARS1	TRUE	FALSE
chr5	168494549	G	T	ENST00000231572	ENSG00000113643	RARS1	TRUE	FALSE
chr5	168494568	T	A	ENST00000231572	ENSG00000113643	RARS1	TRUE	TRUE
chr5	168494568	T	G	ENST00000231572	ENSG00000113643	RARS1	TRUE	TRUE
chr5	168494570	A	T	ENST00000231572	ENSG00000113643	RARS1	TRUE	TRUE
chr5	168494573	A	T	ENST00000231572	ENSG00000113643	RARS1	TRUE	TRUE
chr5	168494586	C	A	ENST00000231572	ENSG00000113643	RARS1	TRUE	TRUE
chr5	168494586	C	G	ENST00000231572	ENSG00000113643	RARS1	TRUE	TRUE
chr5	168494588	G	T	ENST00000231572	ENSG00000113643	RARS1	TRUE	TRUE
chr5	168494591	C	T	ENST00000231572	ENSG00000113643	RARS1	TRUE	TRUE
chr5	168494595	T	A	ENST00000231572	ENSG00000113643	RARS1	TRUE	TRUE
chr5	168494615	G	T	ENST00000231572	ENSG00000113643	RARS1	TRUE	TRUE
chr5	168494621	C	T	ENST00000231572	ENSG00000113643	RARS1	TRUE	TRUE
chr5	168494636	G	T	ENST00000231572	ENSG00000113643	RARS1	TRUE	TRUE
chr5	168494639	G	T	ENST00000231572	ENSG00000113643	RARS1	TRUE	TRUE
chr5	168494645	A	T	ENST00000231572	ENSG00000113643	RARS1	TRUE	TRUE
chr5	168494648	A	T	ENST00000231572	ENSG00000113643	RARS1	TRUE	TRUE
chr5	168494651	G	A	ENST00000231572	ENSG00000113643	RARS1	TRUE	FALSE
chr5	168494651	G	C	ENST00000231572	ENSG00000113643	RARS1	TRUE	FALSE
chr5	168494651	G	T	ENST00000231572	ENSG00000113643	RARS1	TRUE	FALSE
chr5	168494652	T	A	ENST00000231572	ENSG00000113643	RARS1	TRUE	FALSE
chr5	168494652	T	C	ENST00000231572	ENSG00000113643	RARS1	TRUE	FALSE
chr5	168494652	T	G	ENST00000231572	ENSG00000113643	RARS1	TRUE	FALSE
chr5	168495313	A	C	ENST00000231572	ENSG00000113643	RARS1	TRUE	FALSE
chr5	168495313	A	G	ENST00000231572	ENSG00000113643	RARS1	TRUE	FALSE
chr5	168495313	A	T	ENST00000231572	ENSG00000113643	RARS1	TRUE	FALSE
chr5	168495314	G	A	ENST00000231572	ENSG00000113643	RARS1	TRUE	FALSE
chr5	168495314	G	C	ENST00000231572	ENSG00000113643	RARS1	TRUE	FALSE
chr5	168495314	G	T	ENST00000231572	ENSG00000113643	RARS1	TRUE	FALSE
chr5	168495348	A	T	ENST00000231572	ENSG00000113643	RARS1	TRUE	TRUE
chr5	168495351	G	T	ENST00000231572	ENSG00000113643	RARS1	TRUE	TRUE
chr5	168495376	C	A	ENST00000231572	ENSG00000113643	RARS1	TRUE	TRUE
chr5	168495376	C	G	ENST00000231572	ENSG00000113643	RARS1	TRUE	TRUE
chr5	168495387	G	T	ENST00000231572	ENSG00000113643	RARS1	TRUE	TRUE
chr5	168495390	G	T	ENST00000231572	ENSG00000113643	RARS1	TRUE	TRUE
chr5	168495411	G	T	ENST00000231572	ENSG00000113643	RARS1	TRUE	TRUE
chr5	168495425	T	A	ENST00000231572	ENSG00000113643	RARS1	TRUE	TRUE
chr5	168495425	T	G	ENST00000231572	ENSG00000113643	RARS1	TRUE	TRUE
chr5	168495437	G	A	ENST00000231572	ENSG00000113643	RARS1	TRUE	FALSE
chr5	168495437	G	C	ENST00000231572	ENSG00000113643	RARS1	TRUE	FALSE
chr5	168495437	G	T	ENST00000231572	ENSG00000113643	RARS1	TRUE	FALSE
chr5	168495438	T	A	ENST00000231572	ENSG00000113643	RARS1	TRUE	FALSE
chr5	168495438	T	C	ENST00000231572	ENSG00000113643	RARS1	TRUE	FALSE
chr5	168495438	T	G	ENST00000231572	ENSG00000113643	RARS1	TRUE	FALSE
chr5	168497226	A	C	ENST00000231572	ENSG00000113643	RARS1	TRUE	FALSE
chr5	168497226	A	G	ENST00000231572	ENSG00000113643	RARS1	TRUE	FALSE
chr5	168497226	A	T	ENST00000231572	ENSG00000113643	RARS1	TRUE	FALSE
chr5	168497227	G	A	ENST00000231572	ENSG00000113643	RARS1	TRUE	FALSE
chr5	168497227	G	C	ENST00000231572	ENSG00000113643	RARS1	TRUE	FALSE
chr5	168497227	G	T	ENST00000231572	ENSG00000113643	RARS1	TRUE	FALSE
chr5	168497230	T	A	ENST00000231572	ENSG00000113643	RARS1	TRUE	TRUE
chr5	168497230	T	G	ENST00000231572	ENSG00000113643	RARS1	TRUE	TRUE
chr5	168497241	G	T	ENST00000231572	ENSG00000113643	RARS1	TRUE	TRUE
chr5	168497248	G	A	ENST00000231572	ENSG00000113643	RARS1	TRUE	TRUE
chr5	168497249	G	A	ENST00000231572	ENSG00000113643	RARS1	TRUE	TRUE
chr5	168497256	C	T	ENST00000231572	ENSG00000113643	RARS1	TRUE	TRUE
chr5	168497283	C	T	ENST00000231572	ENSG00000113643	RARS1	TRUE	TRUE
chr5	168497289	A	T	ENST00000231572	ENSG00000113643	RARS1	TRUE	TRUE
chr5	168497303	T	A	ENST00000231572	ENSG00000113643	RARS1	TRUE	TRUE
chr5	168497303	T	G	ENST00000231572	ENSG00000113643	RARS1	TRUE	TRUE
chr5	168497314	C	A	ENST00000231572	ENSG00000113643	RARS1	TRUE	TRUE
chr5	168497314	C	G	ENST00000231572	ENSG00000113643	RARS1	TRUE	TRUE
chr5	168497334	C	T	ENST00000231572	ENSG00000113643	RARS1	TRUE	TRUE
chr5	168497345	T	A	ENST00000231572	ENSG00000113643	RARS1	TRUE	TRUE
chr5	168497345	T	G	ENST00000231572	ENSG00000113643	RARS1	TRUE	TRUE
chr5	168497346	A	T	ENST00000231572	ENSG00000113643	RARS1	TRUE	TRUE
chr5	168497349	G	A	ENST00000231572	ENSG00000113643	RARS1	TRUE	FALSE
chr5	168497349	G	C	ENST00000231572	ENSG00000113643	RARS1	TRUE	FALSE
chr5	168497349	G	T	ENST00000231572	ENSG00000113643	RARS1	TRUE	FALSE
chr5	168497350	T	A	ENST00000231572	ENSG00000113643	RARS1	TRUE	FALSE
chr5	168497350	T	C	ENST00000231572	ENSG00000113643	RARS1	TRUE	FALSE
chr5	168497350	T	G	ENST00000231572	ENSG00000113643	RARS1	TRUE	FALSE
chr5	168500589	A	C	ENST00000231572	ENSG00000113643	RARS1	TRUE	FALSE
chr5	168500589	A	G	ENST00000231572	ENSG00000113643	RARS1	TRUE	FALSE
chr5	168500589	A	T	ENST00000231572	ENSG00000113643	RARS1	TRUE	FALSE
chr5	168500590	G	A	ENST00000231572	ENSG00000113643	RARS1	TRUE	FALSE
chr5	168500590	G	C	ENST00000231572	ENSG00000113643	RARS1	TRUE	FALSE
chr5	168500590	G	T	ENST00000231572	ENSG00000113643	RARS1	TRUE	FALSE
chr5	168500591	G	T	ENST00000231572	ENSG00000113643	RARS1	TRUE	TRUE
chr5	168500597	A	T	ENST00000231572	ENSG00000113643	RARS1	TRUE	TRUE
chr5	168500600	A	T	ENST00000231572	ENSG00000113643	RARS1	TRUE	TRUE
chr5	168500615	G	T	ENST00000231572	ENSG00000113643	RARS1	TRUE	TRUE
chr5	168500618	G	T	ENST00000231572	ENSG00000113643	RARS1	TRUE	TRUE
chr5	168500621	G	T	ENST00000231572	ENSG00000113643	RARS1	TRUE	TRUE
chr5	168500627	A	T	ENST00000231572	ENSG00000113643	RARS1	TRUE	TRUE
chr5	168500630	A	T	ENST00000231572	ENSG00000113643	RARS1	TRUE	TRUE
chr5	168500633	C	T	ENST00000231572	ENSG00000113643	RARS1	TRUE	TRUE
chr5	168500641	T	A	ENST00000231572	ENSG00000113643	RARS1	TRUE	TRUE
chr5	168500641	T	G	ENST00000231572	ENSG00000113643	RARS1	TRUE	TRUE
chr5	168500642	C	T	ENST00000231572	ENSG00000113643	RARS1	TRUE	TRUE
chr5	168500647	T	A	ENST00000231572	ENSG00000113643	RARS1	TRUE	TRUE
chr5	168500660	C	T	ENST00000231572	ENSG00000113643	RARS1	TRUE	TRUE
chr5	168500666	A	T	ENST00000231572	ENSG00000113643	RARS1	TRUE	TRUE
chr5	168500684	A	T	ENST00000231572	ENSG00000113643	RARS1	TRUE	TRUE
chr5	168500691	G	A	ENST00000231572	ENSG00000113643	RARS1	TRUE	TRUE
chr5	168500692	G	A	ENST00000231572	ENSG00000113643	RARS1	TRUE	TRUE
chr5	168500693	A	T	ENST00000231572	ENSG00000113643	RARS1	TRUE	TRUE
chr5	168500704	T	A	ENST00000231572	ENSG00000113643	RARS1	TRUE	TRUE
chr5	168500717	C	T	ENST00000231572	ENSG00000113643	RARS1	TRUE	TRUE
chr5	168500720	G	T	ENST00000231572	ENSG00000113643	RARS1	TRUE	TRUE
chr5	168500721	G	A	ENST00000231572	ENSG00000113643	RARS1	TRUE	FALSE
chr5	168500721	G	C	ENST00000231572	ENSG00000113643	RARS1	TRUE	FALSE
chr5	168500721	G	T	ENST00000231572	ENSG00000113643	RARS1	TRUE	FALSE
chr5	168500722	T	A	ENST00000231572	ENSG00000113643	RARS1	TRUE	FALSE
chr5	168500722	T	C	ENST00000231572	ENSG00000113643	RARS1	TRUE	FALSE
chr5	168500722	T	G	ENST00000231572	ENSG00000113643	RARS1	TRUE	FALSE
chr5	168501999	A	C	ENST00000231572	ENSG00000113643	RARS1	TRUE	FALSE
chr5	168501999	A	G	ENST00000231572	ENSG00000113643	RARS1	TRUE	FALSE
chr5	168501999	A	T	ENST00000231572	ENSG00000113643	RARS1	TRUE	FALSE
chr5	168502000	G	A	ENST00000231572	ENSG00000113643	RARS1	TRUE	FALSE
chr5	168502000	G	C	ENST00000231572	ENSG00000113643	RARS1	TRUE	FALSE
chr5	168502000	G	T	ENST00000231572	ENSG00000113643	RARS1	TRUE	FALSE
chr5	168502004	T	A	ENST00000231572	ENSG00000113643	RARS1	TRUE	TRUE
chr5	168502004	T	G	ENST00000231572	ENSG00000113643	RARS1	TRUE	TRUE
chr5	168502009	A	T	ENST00000231572	ENSG00000113643	RARS1	TRUE	TRUE
chr5	168502017	T	A	ENST00000231572	ENSG00000113643	RARS1	TRUE	TRUE
chr5	168502017	T	G	ENST00000231572	ENSG00000113643	RARS1	TRUE	TRUE
chr5	168502025	T	A	ENST00000231572	ENSG00000113643	RARS1	TRUE	TRUE
chr5	168502037	T	A	ENST00000231572	ENSG00000113643	RARS1	TRUE	TRUE
chr5	168502037	T	G	ENST00000231572	ENSG00000113643	RARS1	TRUE	TRUE
chr5	168502042	G	T	ENST00000231572	ENSG00000113643	RARS1	TRUE	TRUE
chr5	168502045	A	T	ENST00000231572	ENSG00000113643	RARS1	TRUE	TRUE
chr5	168502051	G	T	ENST00000231572	ENSG00000113643	RARS1	TRUE	TRUE
chr5	168502062	T	A	ENST00000231572	ENSG00000113643	RARS1	TRUE	TRUE
chr5	168502062	T	G	ENST00000231572	ENSG00000113643	RARS1	TRUE	TRUE
chr5	168502063	C	T	ENST00000231572	ENSG00000113643	RARS1	TRUE	TRUE
chr5	168502087	A	T	ENST00000231572	ENSG00000113643	RARS1	TRUE	TRUE
chr5	168502090	G	T	ENST00000231572	ENSG00000113643	RARS1	TRUE	TRUE
chr5	168502096	G	T	ENST00000231572	ENSG00000113643	RARS1	TRUE	TRUE
chr5	168502102	A	T	ENST00000231572	ENSG00000113643	RARS1	TRUE	TRUE
chr5	168502105	G	T	ENST00000231572	ENSG00000113643	RARS1	TRUE	TRUE
chr5	168502106	G	A	ENST00000231572	ENSG00000113643	RARS1	TRUE	FALSE
chr5	168502106	G	C	ENST00000231572	ENSG00000113643	RARS1	TRUE	FALSE
chr5	168502106	G	T	ENST00000231572	ENSG00000113643	RARS1	TRUE	FALSE
chr5	168502107	T	A	ENST00000231572	ENSG00000113643	RARS1	TRUE	FALSE
chr5	168502107	T	C	ENST00000231572	ENSG00000113643	RARS1	TRUE	FALSE
chr5	168502107	T	G	ENST00000231572	ENSG00000113643	RARS1	TRUE	FALSE
chr5	168506019	A	C	ENST00000231572	ENSG00000113643	RARS1	TRUE	TRUE
chr5	168506019	A	G	ENST00000231572	ENSG00000113643	RARS1	TRUE	TRUE
chr5	168506019	A	T	ENST00000231572	ENSG00000113643	RARS1	TRUE	TRUE
chr5	168506020	G	A	ENST00000231572	ENSG00000113643	RARS1	TRUE	TRUE
chr5	168506020	G	C	ENST00000231572	ENSG00000113643	RARS1	TRUE	FALSE
chr5	168506020	G	T	ENST00000231572	ENSG00000113643	RARS1	TRUE	TRUE
chr5	168506029	C	T	ENST00000231572	ENSG00000113643	RARS1	TRUE	TRUE
chr5	168506044	A	T	ENST00000231572	ENSG00000113643	RARS1	TRUE	TRUE
chr5	168506047	A	T	ENST00000231572	ENSG00000113643	RARS1	TRUE	TRUE
chr5	168506070	T	A	ENST00000231572	ENSG00000113643	RARS1	TRUE	TRUE
chr5	168506081	T	A	ENST00000231572	ENSG00000113643	RARS1	TRUE	TRUE
chr5	168506081	T	G	ENST00000231572	ENSG00000113643	RARS1	TRUE	TRUE
chr5	168506092	A	T	ENST00000231572	ENSG00000113643	RARS1	TRUE	TRUE
chr5	168506096	C	A	ENST00000231572	ENSG00000113643	RARS1	TRUE	TRUE
chr5	168506096	C	G	ENST00000231572	ENSG00000113643	RARS1	TRUE	TRUE
chr5	168506101	G	T	ENST00000231572	ENSG00000113643	RARS1	TRUE	TRUE
chr5	168506109	T	A	ENST00000231572	ENSG00000113643	RARS1	TRUE	TRUE
chr5	168506109	T	G	ENST00000231572	ENSG00000113643	RARS1	TRUE	TRUE
chr5	168506115	T	A	ENST00000231572	ENSG00000113643	RARS1	TRUE	TRUE
chr5	168506115	T	G	ENST00000231572	ENSG00000113643	RARS1	TRUE	TRUE
chr5	168506140	A	T	ENST00000231572	ENSG00000113643	RARS1	TRUE	TRUE
chr5	168506143	C	T	ENST00000231572	ENSG00000113643	RARS1	TRUE	TRUE
chr5	168506146	A	T	ENST00000231572	ENSG00000113643	RARS1	TRUE	TRUE
chr5	168506155	G	T	ENST00000231572	ENSG00000113643	RARS1	TRUE	TRUE
chr5	168506158	G	T	ENST00000231572	ENSG00000113643	RARS1	TRUE	TRUE
chr5	168506161	A	T	ENST00000231572	ENSG00000113643	RARS1	TRUE	TRUE
chr5	168506181	T	A	ENST00000231572	ENSG00000113643	RARS1	TRUE	TRUE
chr5	168506181	T	G	ENST00000231572	ENSG00000113643	RARS1	TRUE	TRUE
chr5	168506194	G	T	ENST00000231572	ENSG00000113643	RARS1	TRUE	TRUE
chr5	168506197	C	T	ENST00000231572	ENSG00000113643	RARS1	TRUE	TRUE
chr5	168506200	G	A	ENST00000231572	ENSG00000113643	RARS1	TRUE	TRUE
chr5	168506200	G	C	ENST00000231572	ENSG00000113643	RARS1	TRUE	TRUE
chr5	168506200	G	T	ENST00000231572	ENSG00000113643	RARS1	TRUE	TRUE
chr5	168506201	T	A	ENST00000231572	ENSG00000113643	RARS1	TRUE	TRUE
chr5	168506201	T	C	ENST00000231572	ENSG00000113643	RARS1	TRUE	FALSE
chr5	168506201	T	G	ENST00000231572	ENSG00000113643	RARS1	TRUE	TRUE
chr5	168506720	A	C	ENST00000231572	ENSG00000113643	RARS1	TRUE	FALSE
chr5	168506720	A	G	ENST00000231572	ENSG00000113643	RARS1	TRUE	FALSE
chr5	168506720	A	T	ENST00000231572	ENSG00000113643	RARS1	TRUE	FALSE
chr5	168506721	G	A	ENST00000231572	ENSG00000113643	RARS1	TRUE	FALSE
chr5	168506721	G	C	ENST00000231572	ENSG00000113643	RARS1	TRUE	FALSE
chr5	168506721	G	T	ENST00000231572	ENSG00000113643	RARS1	TRUE	FALSE
chr5	168506734	C	T	ENST00000231572	ENSG00000113643	RARS1	TRUE	TRUE
chr5	168506755	C	T	ENST00000231572	ENSG00000113643	RARS1	TRUE	TRUE
chr5	168506768	G	A	ENST00000231572	ENSG00000113643	RARS1	TRUE	TRUE
chr5	168506769	G	A	ENST00000231572	ENSG00000113643	RARS1	TRUE	TRUE
chr5	168506772	T	A	ENST00000231572	ENSG00000113643	RARS1	TRUE	TRUE
chr5	168506772	T	G	ENST00000231572	ENSG00000113643	RARS1	TRUE	TRUE
chr5	168506779	A	T	ENST00000231572	ENSG00000113643	RARS1	TRUE	TRUE
chr5	168506788	C	T	ENST00000231572	ENSG00000113643	RARS1	TRUE	TRUE
chr5	168506803	G	T	ENST00000231572	ENSG00000113643	RARS1	TRUE	TRUE
chr5	168506824	G	T	ENST00000231572	ENSG00000113643	RARS1	TRUE	TRUE
chr5	168506830	A	T	ENST00000231572	ENSG00000113643	RARS1	TRUE	TRUE
chr5	168506832	G	A	ENST00000231572	ENSG00000113643	RARS1	TRUE	FALSE
chr5	168506832	G	C	ENST00000231572	ENSG00000113643	RARS1	TRUE	FALSE
chr5	168506832	G	T	ENST00000231572	ENSG00000113643	RARS1	TRUE	FALSE
chr5	168506833	T	A	ENST00000231572	ENSG00000113643	RARS1	TRUE	FALSE
chr5	168506833	T	C	ENST00000231572	ENSG00000113643	RARS1	TRUE	FALSE
chr5	168506833	T	G	ENST00000231572	ENSG00000113643	RARS1	TRUE	FALSE
chr5	168510579	A	C	ENST00000231572	ENSG00000113643	RARS1	TRUE	FALSE
chr5	168510579	A	G	ENST00000231572	ENSG00000113643	RARS1	TRUE	FALSE
chr5	168510579	A	T	ENST00000231572	ENSG00000113643	RARS1	TRUE	FALSE
chr5	168510580	G	A	ENST00000231572	ENSG00000113643	RARS1	TRUE	FALSE
chr5	168510580	G	C	ENST00000231572	ENSG00000113643	RARS1	TRUE	FALSE
chr5	168510580	G	T	ENST00000231572	ENSG00000113643	RARS1	TRUE	FALSE
chr5	168510582	A	T	ENST00000231572	ENSG00000113643	RARS1	TRUE	TRUE
chr5	168510585	A	T	ENST00000231572	ENSG00000113643	RARS1	TRUE	TRUE
chr5	168510591	A	T	ENST00000231572	ENSG00000113643	RARS1	TRUE	TRUE
chr5	168510601	C	A	ENST00000231572	ENSG00000113643	RARS1	TRUE	TRUE
chr5	168510606	G	T	ENST00000231572	ENSG00000113643	RARS1	TRUE	TRUE
chr5	168510633	G	T	ENST00000231572	ENSG00000113643	RARS1	TRUE	TRUE
chr5	168510636	G	T	ENST00000231572	ENSG00000113643	RARS1	TRUE	TRUE
chr5	168510639	G	T	ENST00000231572	ENSG00000113643	RARS1	TRUE	TRUE
chr5	168510645	A	T	ENST00000231572	ENSG00000113643	RARS1	TRUE	TRUE
chr5	168510648	C	T	ENST00000231572	ENSG00000113643	RARS1	TRUE	TRUE
chr5	168510660	A	T	ENST00000231572	ENSG00000113643	RARS1	TRUE	TRUE
chr5	168510664	T	A	ENST00000231572	ENSG00000113643	RARS1	TRUE	TRUE
chr5	168510666	A	T	ENST00000231572	ENSG00000113643	RARS1	TRUE	TRUE
chr5	168510669	G	T	ENST00000231572	ENSG00000113643	RARS1	TRUE	TRUE
chr5	168510672	A	T	ENST00000231572	ENSG00000113643	RARS1	TRUE	TRUE
chr5	168510675	G	T	ENST00000231572	ENSG00000113643	RARS1	TRUE	TRUE
chr5	168510678	A	T	ENST00000231572	ENSG00000113643	RARS1	TRUE	TRUE
chr5	168510684	A	T	ENST00000231572	ENSG00000113643	RARS1	TRUE	TRUE
chr5	168510687	G	A	ENST00000231572	ENSG00000113643	RARS1	TRUE	FALSE
chr5	168510687	G	C	ENST00000231572	ENSG00000113643	RARS1	TRUE	FALSE
chr5	168510687	G	T	ENST00000231572	ENSG00000113643	RARS1	TRUE	FALSE
chr5	168510688	T	A	ENST00000231572	ENSG00000113643	RARS1	TRUE	FALSE
chr5	168510688	T	C	ENST00000231572	ENSG00000113643	RARS1	TRUE	FALSE
chr5	168510688	T	G	ENST00000231572	ENSG00000113643	RARS1	TRUE	FALSE
chr5	168516776	A	C	ENST00000231572	ENSG00000113643	RARS1	TRUE	FALSE
chr5	168516776	A	G	ENST00000231572	ENSG00000113643	RARS1	TRUE	FALSE
chr5	168516776	A	T	ENST00000231572	ENSG00000113643	RARS1	TRUE	FALSE
chr5	168516777	G	A	ENST00000231572	ENSG00000113643	RARS1	TRUE	FALSE
chr5	168516777	G	C	ENST00000231572	ENSG00000113643	RARS1	TRUE	FALSE
chr5	168516777	G	T	ENST00000231572	ENSG00000113643	RARS1	TRUE	FALSE
chr5	168516782	T	A	ENST00000231572	ENSG00000113643	RARS1	TRUE	TRUE
chr5	168516782	T	G	ENST00000231572	ENSG00000113643	RARS1	TRUE	TRUE
chr5	168516790	G	T	ENST00000231572	ENSG00000113643	RARS1	TRUE	TRUE
chr5	168516793	G	T	ENST00000231572	ENSG00000113643	RARS1	TRUE	TRUE
chr5	168516797	T	A	ENST00000231572	ENSG00000113643	RARS1	TRUE	TRUE
chr5	168516808	C	T	ENST00000231572	ENSG00000113643	RARS1	TRUE	TRUE
chr5	168516825	T	A	ENST00000231572	ENSG00000113643	RARS1	TRUE	TRUE
chr5	168516825	T	G	ENST00000231572	ENSG00000113643	RARS1	TRUE	TRUE
chr5	168516831	C	A	ENST00000231572	ENSG00000113643	RARS1	TRUE	TRUE
chr5	168516835	A	T	ENST00000231572	ENSG00000113643	RARS1	TRUE	TRUE
chr5	168516840	T	A	ENST00000231572	ENSG00000113643	RARS1	TRUE	TRUE
chr5	168516840	T	G	ENST00000231572	ENSG00000113643	RARS1	TRUE	TRUE
chr5	168516863	T	A	ENST00000231572	ENSG00000113643	RARS1	TRUE	TRUE
chr5	168516873	C	A	ENST00000231572	ENSG00000113643	RARS1	TRUE	TRUE
chr5	168516873	C	G	ENST00000231572	ENSG00000113643	RARS1	TRUE	TRUE
chr5	168516889	A	T	ENST00000231572	ENSG00000113643	RARS1	TRUE	TRUE
chr5	168516904	A	T	ENST00000231572	ENSG00000113643	RARS1	TRUE	TRUE
chr5	168516907	G	T	ENST00000231572	ENSG00000113643	RARS1	TRUE	TRUE
chr5	168516924	C	A	ENST00000231572	ENSG00000113643	RARS1	TRUE	TRUE
chr5	168516924	C	G	ENST00000231572	ENSG00000113643	RARS1	TRUE	TRUE
chr5	168516926	T	A	ENST00000231572	ENSG00000113643	RARS1	TRUE	TRUE
chr5	168516929	T	A	ENST00000231572	ENSG00000113643	RARS1	TRUE	TRUE
chr5	168516933	T	A	ENST00000231572	ENSG00000113643	RARS1	TRUE	TRUE
chr5	168516933	T	G	ENST00000231572	ENSG00000113643	RARS1	TRUE	TRUE
chr5	168516943	A	T	ENST00000231572	ENSG00000113643	RARS1	TRUE	TRUE
chr5	168516951	G	A	ENST00000231572	ENSG00000113643	RARS1	TRUE	FALSE
chr5	168516951	G	C	ENST00000231572	ENSG00000113643	RARS1	TRUE	FALSE
chr5	168516951	G	T	ENST00000231572	ENSG00000113643	RARS1	TRUE	FALSE
chr5	168516952	T	A	ENST00000231572	ENSG00000113643	RARS1	TRUE	FALSE
chr5	168516952	T	C	ENST00000231572	ENSG00000113643	RARS1	TRUE	FALSE
chr5	168516952	T	G	ENST00000231572	ENSG00000113643	RARS1	TRUE	FALSE
chr5	168517813	A	C	ENST00000231572	ENSG00000113643	RARS1	TRUE	FALSE
chr5	168517813	A	G	ENST00000231572	ENSG00000113643	RARS1	TRUE	TRUE
chr5	168517813	A	T	ENST00000231572	ENSG00000113643	RARS1	TRUE	FALSE
chr5	168517814	G	A	ENST00000231572	ENSG00000113643	RARS1	TRUE	FALSE
chr5	168517814	G	C	ENST00000231572	ENSG00000113643	RARS1	TRUE	FALSE
chr5	168517814	G	T	ENST00000231572	ENSG00000113643	RARS1	TRUE	FALSE
chr5	168517843	G	T	ENST00000231572	ENSG00000113643	RARS1	TRUE	TRUE
chr5	168517846	G	T	ENST00000231572	ENSG00000113643	RARS1	TRUE	TRUE
chr5	168517855	C	T	ENST00000231572	ENSG00000113643	RARS1	TRUE	TRUE
chr5	168517858	A	T	ENST00000231572	ENSG00000113643	RARS1	TRUE	TRUE
chr5	168517867	C	T	ENST00000231572	ENSG00000113643	RARS1	TRUE	TRUE
chr5	168517870	G	T	ENST00000231572	ENSG00000113643	RARS1	TRUE	TRUE
chr5	168517876	A	T	ENST00000231572	ENSG00000113643	RARS1	TRUE	TRUE
chr5	168517886	T	A	ENST00000231572	ENSG00000113643	RARS1	TRUE	TRUE
chr5	168517894	G	T	ENST00000231572	ENSG00000113643	RARS1	TRUE	TRUE
chr5	168517897	A	T	ENST00000231572	ENSG00000113643	RARS1	TRUE	TRUE
chr5	168517900	G	T	ENST00000231572	ENSG00000113643	RARS1	TRUE	TRUE
chr5	168517904	G	A	ENST00000231572	ENSG00000113643	RARS1	TRUE	TRUE
chr5	168517905	G	A	ENST00000231572	ENSG00000113643	RARS1	TRUE	TRUE
chr5	168517906	A	T	ENST00000231572	ENSG00000113643	RARS1	TRUE	TRUE
chr5	168517920	C	A	ENST00000231572	ENSG00000113643	RARS1	TRUE	TRUE
chr5	168517925	T	A	ENST00000231572	ENSG00000113643	RARS1	TRUE	TRUE
chr5	168517925	T	G	ENST00000231572	ENSG00000113643	RARS1	TRUE	TRUE
chr5	168517936	G	T	ENST00000231572	ENSG00000113643	RARS1	TRUE	TRUE
chr5	168517945	C	T	ENST00000231572	ENSG00000113643	RARS1	TRUE	TRUE
chr5	168517948	A	T	ENST00000231572	ENSG00000113643	RARS1	TRUE	TRUE
chr5	168517955	T	A	ENST00000231572	ENSG00000113643	RARS1	TRUE	TRUE
chr5	168517955	T	G	ENST00000231572	ENSG00000113643	RARS1	TRUE	TRUE
chr5	168517964	T	A	ENST00000231572	ENSG00000113643	RARS1	TRUE	TRUE
chr5	168517964	T	G	ENST00000231572	ENSG00000113643	RARS1	TRUE	TRUE
chr5	168517983	T	A	ENST00000231572	ENSG00000113643	RARS1	TRUE	TRUE
chr5	168517989	T	A	ENST00000231572	ENSG00000113643	RARS1	TRUE	TRUE
chr5	168517989	T	G	ENST00000231572	ENSG00000113643	RARS1
chr5	168517995	T	A	ENST00000231572	ENSG00000113643	RARS1	TRUE	TRUE
chr5	168517995	T	G	ENST00000231572	ENSG00000113643	RARS1	TRUE	TRUE
chr5	168517996	G	T	ENST00000231572	ENSG00000113643	RARS1	TRUE	TRUE
chr5	168518017	G	T	ENST00000231572	ENSG00000113643	RARS1
chr5	168518025	T	A	ENST00000231572	ENSG00000113643	RARS1
chr5	168518025	T	G	ENST00000231572	ENSG00000113643	RARS1
chr5	168518034	C	A	ENST00000231572	ENSG00000113643	RARS1
chr5	168518037	C	A	ENST00000231572	ENSG00000113643	RARS1
chr5	168518037	C	G	ENST00000231572	ENSG00000113643	RARS1
chr5	168518040	T	A	ENST00000231572	ENSG00000113643	RARS1
chr5	168518044	G	T	ENST00000231572	ENSG00000113643	RARS1
chr5	168518047	A	T	ENST00000231572	ENSG00000113643	RARS1
chr5	168518053	A	T	ENST00000231572	ENSG00000113643	RARS1
chr5	168518056	C	T	ENST00000231572	ENSG00000113643	RARS1
chr5	168518062	G	T	ENST00000231572	ENSG00000113643	RARS1
chr5	168518063	G	A	ENST00000231572	ENSG00000113643	RARS1	TRUE	FALSE
chr5	168518063	G	C	ENST00000231572	ENSG00000113643	RARS1	TRUE	FALSE
chr5	168518063	G	T	ENST00000231572	ENSG00000113643	RARS1	TRUE	FALSE
chr5	168518064	T	A	ENST00000231572	ENSG00000113643	RARS1	TRUE	FALSE
chr5	168518064	T	C	ENST00000231572	ENSG00000113643	RARS1	TRUE	FALSE
chr5	168518064	T	G	ENST00000231572	ENSG00000113643	RARS1	TRUE	FALSE
chr5	168519079	A	C	ENST00000231572	ENSG00000113643	RARS1	TRUE	FALSE
chr5	168519079	A	G	ENST00000231572	ENSG00000113643	RARS1	TRUE	FALSE
chr5	168519079	A	T	ENST00000231572	ENSG00000113643	RARS1	TRUE	FALSE
chr5	168519080	G	A	ENST00000231572	ENSG00000113643	RARS1	TRUE	FALSE
chr5	168519080	G	C	ENST00000231572	ENSG00000113643	RARS1	TRUE	FALSE
chr5	168519080	G	T	ENST00000231572	ENSG00000113643	RARS1	TRUE	FALSE
chr5	168519083	A	T	ENST00000231572	ENSG00000113643	RARS1	FALSE	FALSE
chr5	168519090	T	A	ENST00000231572	ENSG00000113643	RARS1	FALSE	FALSE
chr5	168519092	A	T	ENST00000231572	ENSG00000113643	RARS1	FALSE	FALSE
chr5	168519105	G	A	ENST00000231572	ENSG00000113643	RARS1	FALSE	FALSE
chr5	168519106	G	A	ENST00000231572	ENSG00000113643	RARS1	FALSE	FALSE
chr5	168519121	T	A	ENST00000231572	ENSG00000113643	RARS1	FALSE	FALSE
chr5	168519122	G	T	ENST00000231572	ENSG00000113643	RARS1	FALSE	FALSE
chr5	168519146	A	T	ENST00000231572	ENSG00000113643	RARS1	FALSE	FALSE
chr5	168519164	G	T	ENST00000231572	ENSG00000113643	RARS1	FALSE	FALSE
chr5	168519170	A	T	ENST00000231572	ENSG00000113643	RARS1	FALSE	FALSE
chr5	168519179	C	T	ENST00000231572	ENSG00000113643	RARS1	FALSE	FALSE
chr5	168529508	A	T	ENST00000338333	ENSG00000188573	FBLL1	FALSE	FALSE
chr5	168529512	C	A	ENST00000338333	ENSG00000188573	FBLL1	FALSE	FALSE
chr5	168529524	C	A	ENST00000338333	ENSG00000188573	FBLL1	FALSE	FALSE
chr5	168529563	G	A	ENST00000338333	ENSG00000188573	FBLL1	FALSE	FALSE
chr5	168529564	G	A	ENST00000338333	ENSG00000188573	FBLL1	FALSE	FALSE
chr5	168529572	G	A	ENST00000338333	ENSG00000188573	FBLL1	FALSE	FALSE
chr5	168529573	G	A	ENST00000338333	ENSG00000188573	FBLL1	FALSE	FALSE
chr5	168529583	C	T	ENST00000338333	ENSG00000188573	FBLL1	FALSE	FALSE
chr5	168529607	A	T	ENST00000338333	ENSG00000188573	FBLL1	FALSE	FALSE
chr5	168529634	C	T	ENST00000338333	ENSG00000188573	FBLL1	FALSE	FALSE
chr5	168529643	A	T	ENST00000338333	ENSG00000188573	FBLL1	FALSE	FALSE
chr5	168529718	A	T	ENST00000338333	ENSG00000188573	FBLL1	FALSE	FALSE
chr5	168529736	G	T	ENST00000338333	ENSG00000188573	FBLL1	FALSE	FALSE
chr5	168529739	C	T	ENST00000338333	ENSG00000188573	FBLL1	FALSE	FALSE
chr5	168529760	A	T	ENST00000338333	ENSG00000188573	FBLL1		FALSE
chr5	168529766	A	T	ENST00000338333	ENSG00000188573	FBLL1		FALSE
chr5	168529781	A	T	ENST00000338333	ENSG00000188573	FBLL1		FALSE
chr5	168529800	C	A	ENST00000338333	ENSG00000188573	FBLL1		FALSE
chr5	168529805	G	T	ENST00000338333	ENSG00000188573	FBLL1		FALSE
chr5	168529820	G	T	ENST00000338333	ENSG00000188573	FBLL1		FALSE
chr5	168529837	C	A	ENST00000338333	ENSG00000188573	FBLL1		FALSE
chr5	168529837	C	G	ENST00000338333	ENSG00000188573	FBLL1		FALSE
chr5	168529847	G	T	ENST00000338333	ENSG00000188573	FBLL1		FALSE
chr5	168529883	C	T	ENST00000338333	ENSG00000188573	FBLL1
chr5	168529894	C	A	ENST00000338333	ENSG00000188573	FBLL1
chr5	168529894	C	G	ENST00000338333	ENSG00000188573	FBLL1
chr5	168529898	G	T	ENST00000338333	ENSG00000188573	FBLL1
chr5	168529919	G	T	ENST00000338333	ENSG00000188573	FBLL1
chr5	168529931	A	T	ENST00000338333	ENSG00000188573	FBLL1
chr5	168529934	C	T	ENST00000338333	ENSG00000188573	FBLL1
chr5	168529937	G	T	ENST00000338333	ENSG00000188573	FBLL1
chr5	168529942	C	A	ENST00000338333	ENSG00000188573	FBLL1
chr5	168529942	C	G	ENST00000338333	ENSG00000188573	FBLL1
chr5	168529950	G	A	ENST00000338333	ENSG00000188573	FBLL1
chr5	168529951	G	A	ENST00000338333	ENSG00000188573	FBLL1
chr5	168529967	A	T	ENST00000338333	ENSG00000188573	FBLL1
chr5	168530000	C	T	ENST00000338333	ENSG00000188573	FBLL1
chr5	168530012	A	T	ENST00000338333	ENSG00000188573	FBLL1
chr5	168530018	A	T	ENST00000338333	ENSG00000188573	FBLL1
chr5	168530024	A	T	ENST00000338333	ENSG00000188573	FBLL1
chr5	168530035	C	A	ENST00000338333	ENSG00000188573	FBLL1
chr5	168530035	C	G	ENST00000338333	ENSG00000188573	FBLL1
chr5	168530049	C	A	ENST00000338333	ENSG00000188573	FBLL1
chr5	168530104	C	A	ENST00000338333	ENSG00000188573	FBLL1
chr5	168530104	C	G	ENST00000338333	ENSG00000188573	FBLL1
chr5	168530111	G	T	ENST00000338333	ENSG00000188573	FBLL1
chr5	168530153	A	T	ENST00000338333	ENSG00000188573	FBLL1
chr5	168530156	A	T	ENST00000338333	ENSG00000188573	FBLL1
chr5	168530183	G	T	ENST00000338333	ENSG00000188573	FBLL1
chr5	168530204	A	T	ENST00000338333	ENSG00000188573	FBLL1
chr5	168530209	C	A	ENST00000338333	ENSG00000188573	FBLL1
chr5	168530209	C	G	ENST00000338333	ENSG00000188573	FBLL1
chr5	168530255	C	T	ENST00000338333	ENSG00000188573	FBLL1
chr5	168530264	C	T	ENST00000338333	ENSG00000188573	FBLL1
chr5	168530333	A	T	ENST00000338333	ENSG00000188573	FBLL1
chr5	168530344	C	A	ENST00000338333	ENSG00000188573	FBLL1
chr5	168530366	G	T	ENST00000338333	ENSG00000188573	FBLL1
chr5	168530384	G	T	ENST00000338333	ENSG00000188573	FBLL1
chr5	168530393	A	T	ENST00000338333	ENSG00000188573	FBLL1
chr5	168530397	T	A	ENST00000338333	ENSG00000188573	FBLL1
chr5	168530399	C	T	ENST00000338333	ENSG00000188573	FBLL1
chr5	168530402	C	T	ENST00000338333	ENSG00000188573	FBLL1
chr5	168530405	G	T	ENST00000338333	ENSG00000188573	FBLL1
chr5	168530412	T	A	ENST00000338333	ENSG00000188573	FBLL1
chr5	168530414	A	T	ENST00000338333	ENSG00000188573	FBLL1
chr5	168530420	C	T	ENST00000338333	ENSG00000188573	FBLL1
chr5	168530423	G	T	ENST00000338333	ENSG00000188573	FBLL1
chr5	168530426	C	T	ENST00000338333	ENSG00000188573	FBLL1
chr5	168530438	G	T	ENST00000338333	ENSG00000188573	FBLL1	FALSE	FALSE
chr5	168530446	T	A	ENST00000338333	ENSG00000188573	FBLL1	FALSE	FALSE
chr5	168530446	T	G	ENST00000338333	ENSG00000188573	FBLL1	FALSE	FALSE
chr5	168530447	G	T	ENST00000338333	ENSG00000188573	FBLL1	FALSE	FALSE
chr5	168530479	C	A	ENST00000338333	ENSG00000188573	FBLL1	FALSE	FALSE
chr5	168530479	C	G	ENST00000338333	ENSG00000188573	FBLL1	FALSE	FALSE
chr5	168530480	C	T	ENST00000338333	ENSG00000188573	FBLL1	FALSE	FALSE
chr5	168530492	A	T	ENST00000338333	ENSG00000188573	FBLL1	FALSE	FALSE
chr5	168530504	A	T	ENST00000338333	ENSG00000188573	FBLL1	FALSE	FALSE
chr5	168557612	C	A	ENST00000239231	ENSG00000120137	PANK3	FALSE	FALSE
chr5	168557616	G	C	ENST00000239231	ENSG00000120137	PANK3	FALSE	FALSE
chr5	168557616	G	T	ENST00000239231	ENSG00000120137	PANK3	FALSE	FALSE
chr5	168557622	C	A	ENST00000239231	ENSG00000120137	PANK3	FALSE	FALSE
chr5	168557622	C	G	ENST00000239231	ENSG00000120137	PANK3	FALSE	FALSE
chr5	168557622	C	T	ENST00000239231	ENSG00000120137	PANK3	FALSE	FALSE
chr5	168557623	T	A	ENST00000239231	ENSG00000120137	PANK3	FALSE	FALSE
chr5	168557623	T	C	ENST00000239231	ENSG00000120137	PANK3	FALSE	FALSE
chr5	168557623	T	G	ENST00000239231	ENSG00000120137	PANK3	FALSE	FALSE
chr5	168559030	A	C	ENST00000239231	ENSG00000120137	PANK3	TRUE	FALSE
chr5	168559030	A	G	ENST00000239231	ENSG00000120137	PANK3	TRUE	FALSE
chr5	168559030	A	T	ENST00000239231	ENSG00000120137	PANK3	TRUE	FALSE
chr5	168559031	C	A	ENST00000239231	ENSG00000120137	PANK3	TRUE	FALSE
chr5	168559031	C	G	ENST00000239231	ENSG00000120137	PANK3	TRUE	FALSE
chr5	168559031	C	T	ENST00000239231	ENSG00000120137	PANK3	TRUE	FALSE
chr5	168559034	C	A	ENST00000239231	ENSG00000120137	PANK3	FALSE	FALSE
chr5	168559040	C	A	ENST00000239231	ENSG00000120137	PANK3	FALSE	FALSE
chr5	168559048	A	T	ENST00000239231	ENSG00000120137	PANK3	FALSE	FALSE
chr5	168559055	T	A	ENST00000239231	ENSG00000120137	PANK3	FALSE	FALSE
chr5	168559061	G	A	ENST00000239231	ENSG00000120137	PANK3	FALSE	FALSE
chr5	168559067	T	A	ENST00000239231	ENSG00000120137	PANK3	FALSE	FALSE
chr5	168559069	G	C	ENST00000239231	ENSG00000120137	PANK3	FALSE	FALSE
chr5	168559069	G	T	ENST00000239231	ENSG00000120137	PANK3	FALSE	FALSE
chr5	168559071	C	T	ENST00000239231	ENSG00000120137	PANK3	FALSE	FALSE
chr5	168559072	C	T	ENST00000239231	ENSG00000120137	PANK3	FALSE	FALSE
chr5	168559074	G	C	ENST00000239231	ENSG00000120137	PANK3	FALSE	FALSE
chr5	168559074	G	T	ENST00000239231	ENSG00000120137	PANK3	FALSE	FALSE
chr5	168559086	A	C	ENST00000239231	ENSG00000120137	PANK3	TRUE	TRUE
chr5	168559086	A	T	ENST00000239231	ENSG00000120137	PANK3	TRUE	TRUE
chr5	168559093	A	T	ENST00000239231	ENSG00000120137	PANK3	TRUE	TRUE
chr5	168559100	T	A	ENST00000239231	ENSG00000120137	PANK3	TRUE	TRUE
chr5	168559105	G	C	ENST00000239231	ENSG00000120137	PANK3	TRUE	TRUE
chr5	168559105	G	T	ENST00000239231	ENSG00000120137	PANK3	TRUE	TRUE
chr5	168559123	A	C	ENST00000239231	ENSG00000120137	PANK3	TRUE	TRUE
chr5	168559123	A	T	ENST00000239231	ENSG00000120137	PANK3	TRUE	TRUE
chr5	168559133	C	A	ENST00000239231	ENSG00000120137	PANK3	TRUE	TRUE
chr5	168559148	T	A	ENST00000239231	ENSG00000120137	PANK3	TRUE	TRUE
chr5	168559157	T	A	ENST00000239231	ENSG00000120137	PANK3	TRUE	TRUE
chr5	168559158	C	A	ENST00000239231	ENSG00000120137	PANK3	TRUE	FALSE
chr5	168559158	C	G	ENST00000239231	ENSG00000120137	PANK3	TRUE	FALSE
chr5	168559158	C	T	ENST00000239231	ENSG00000120137	PANK3	TRUE	FALSE
chr5	168559159	T	A	ENST00000239231	ENSG00000120137	PANK3	TRUE	FALSE
chr5	168559159	T	C	ENST00000239231	ENSG00000120137	PANK3	TRUE	FALSE
chr5	168559159	T	G	ENST00000239231	ENSG00000120137	PANK3	TRUE	FALSE
chr5	168561391	A	C	ENST00000239231	ENSG00000120137	PANK3	TRUE	FALSE
chr5	168561391	A	G	ENST00000239231	ENSG00000120137	PANK3	TRUE	FALSE
chr5	168561391	A	T	ENST00000239231	ENSG00000120137	PANK3	TRUE	FALSE
chr5	168561392	C	A	ENST00000239231	ENSG00000120137	PANK3	TRUE	FALSE
chr5	168561392	C	G	ENST00000239231	ENSG00000120137	PANK3	TRUE	FALSE
chr5	168561392	C	T	ENST00000239231	ENSG00000120137	PANK3	TRUE	FALSE
chr5	168561395	C	A	ENST00000239231	ENSG00000120137	PANK3	TRUE	TRUE
chr5	168561405	A	T	ENST00000239231	ENSG00000120137	PANK3	TRUE	TRUE
chr5	168561413	G	A	ENST00000239231	ENSG00000120137	PANK3	TRUE	TRUE
chr5	168561448	A	C	ENST00000239231	ENSG00000120137	PANK3	TRUE	TRUE
chr5	168561448	A	T	ENST00000239231	ENSG00000120137	PANK3	TRUE	TRUE
chr5	168561458	T	A	ENST00000239231	ENSG00000120137	PANK3	TRUE	TRUE
chr5	168561470	C	A	ENST00000239231	ENSG00000120137	PANK3	TRUE	TRUE
chr5	168561473	T	A	ENST00000239231	ENSG00000120137	PANK3	TRUE	TRUE
chr5	168561485	C	A	ENST00000239231	ENSG00000120137	PANK3	TRUE	TRUE
chr5	168561488	G	A	ENST00000239231	ENSG00000120137	PANK3	TRUE	TRUE
chr5	168561491	T	A	ENST00000239231	ENSG00000120137	PANK3	TRUE	TRUE
chr5	168561494	C	A	ENST00000239231	ENSG00000120137	PANK3	TRUE	TRUE
chr5	168561497	T	A	ENST00000239231	ENSG00000120137	PANK3	TRUE	TRUE
chr5	168561498	A	C	ENST00000239231	ENSG00000120137	PANK3	TRUE	TRUE
chr5	168561498	A	T	ENST00000239231	ENSG00000120137	PANK3	TRUE	TRUE
chr5	168561517	C	A	ENST00000239231	ENSG00000120137	PANK3	TRUE	FALSE
chr5	168561517	C	G	ENST00000239231	ENSG00000120137	PANK3	TRUE	FALSE
chr5	168561517	C	T	ENST00000239231	ENSG00000120137	PANK3	TRUE	FALSE
chr5	168561518	T	A	ENST00000239231	ENSG00000120137	PANK3	TRUE	FALSE
chr5	168561518	T	C	ENST00000239231	ENSG00000120137	PANK3	TRUE	FALSE
chr5	168561518	T	G	ENST00000239231	ENSG00000120137	PANK3	TRUE	FALSE
chr5	168563887	A	C	ENST00000239231	ENSG00000120137	PANK3	TRUE	FALSE
chr5	168563887	A	G	ENST00000239231	ENSG00000120137	PANK3	TRUE	FALSE
chr5	168563887	A	T	ENST00000239231	ENSG00000120137	PANK3	TRUE	FALSE
chr5	168563888	C	A	ENST00000239231	ENSG00000120137	PANK3	TRUE	FALSE
chr5	168563888	C	G	ENST00000239231	ENSG00000120137	PANK3	TRUE	FALSE
chr5	168563888	C	T	ENST00000239231	ENSG00000120137	PANK3	TRUE	FALSE
chr5	168563903	C	T	ENST00000239231	ENSG00000120137	PANK3	TRUE	TRUE
chr5	168563904	C	T	ENST00000239231	ENSG00000120137	PANK3	TRUE	TRUE
chr5	168563913	A	T	ENST00000239231	ENSG00000120137	PANK3	TRUE	TRUE
chr5	168563923	T	A	ENST00000239231	ENSG00000120137	PANK3	TRUE	TRUE
chr5	168563926	C	A	ENST00000239231	ENSG00000120137	PANK3	TRUE	TRUE
chr5	168563927	A	C	ENST00000239231	ENSG00000120137	PANK3	TRUE	TRUE
chr5	168563927	A	T	ENST00000239231	ENSG00000120137	PANK3	TRUE	TRUE
chr5	168563935	C	A	ENST00000239231	ENSG00000120137	PANK3	TRUE	TRUE
chr5	168563938	C	A	ENST00000239231	ENSG00000120137	PANK3	TRUE	TRUE
chr5	168563939	A	C	ENST00000239231	ENSG00000120137	PANK3	TRUE	TRUE
chr5	168563939	A	T	ENST00000239231	ENSG00000120137	PANK3	TRUE	TRUE
chr5	168563959	T	A	ENST00000239231	ENSG00000120137	PANK3	TRUE	TRUE
chr5	168563968	G	A	ENST00000239231	ENSG00000120137	PANK3	TRUE	TRUE
chr5	168563983	T	A	ENST00000239231	ENSG00000120137	PANK3	TRUE	TRUE
chr5	168563995	C	A	ENST00000239231	ENSG00000120137	PANK3	TRUE	TRUE
chr5	168564004	C	A	ENST00000239231	ENSG00000120137	PANK3	TRUE	TRUE
chr5	168564007	C	A	ENST00000239231	ENSG00000120137	PANK3	TRUE	TRUE
chr5	168564016	C	A	ENST00000239231	ENSG00000120137	PANK3	TRUE	TRUE
chr5	168564017	A	T	ENST00000239231	ENSG00000120137	PANK3	TRUE	TRUE
chr5	168564027	A	T	ENST00000239231	ENSG00000120137	PANK3	TRUE	TRUE
chr5	168564030	A	C	ENST00000239231	ENSG00000120137	PANK3	TRUE	TRUE
chr5	168564030	A	T	ENST00000239231	ENSG00000120137	PANK3	TRUE	TRUE
chr5	168564035	G	T	ENST00000239231	ENSG00000120137	PANK3	TRUE	TRUE
chr5	168564039	A	C	ENST00000239231	ENSG00000120137	PANK3	TRUE	TRUE
chr5	168564039	A	T	ENST00000239231	ENSG00000120137	PANK3	TRUE	TRUE
chr5	168564061	C	A	ENST00000239231	ENSG00000120137	PANK3	TRUE	TRUE
chr5	168564066	C	A	ENST00000239231	ENSG00000120137	PANK3	TRUE	FALSE
chr5	168564066	C	G	ENST00000239231	ENSG00000120137	PANK3	TRUE	FALSE
chr5	168564066	C	T	ENST00000239231	ENSG00000120137	PANK3	TRUE	FALSE
chr5	168564067	T	A	ENST00000239231	ENSG00000120137	PANK3	TRUE	FALSE
chr5	168564067	T	C	ENST00000239231	ENSG00000120137	PANK3	TRUE	FALSE
chr5	168564067	T	G	ENST00000239231	ENSG00000120137	PANK3	TRUE	FALSE
chr5	168566011	A	C	ENST00000239231	ENSG00000120137	PANK3	TRUE	FALSE
chr5	168566011	A	G	ENST00000239231	ENSG00000120137	PANK3	TRUE	FALSE
chr5	168566011	A	T	ENST00000239231	ENSG00000120137	PANK3	TRUE	FALSE
chr5	168566012	C	A	ENST00000239231	ENSG00000120137	PANK3	TRUE	FALSE
chr5	168566012	C	G	ENST00000239231	ENSG00000120137	PANK3	TRUE	FALSE
chr5	168566012	C	T	ENST00000239231	ENSG00000120137	PANK3	TRUE	FALSE
chr5	168566029	G	A	ENST00000239231	ENSG00000120137	PANK3	TRUE	TRUE
chr5	168566032	T	A	ENST00000239231	ENSG00000120137	PANK3	TRUE	TRUE
chr5	168566033	A	C	ENST00000239231	ENSG00000120137	PANK3	TRUE	TRUE
chr5	168566033	A	T	ENST00000239231	ENSG00000120137	PANK3	TRUE	TRUE
chr5	168566044	T	A	ENST00000239231	ENSG00000120137	PANK3	TRUE	TRUE
chr5	168566058	A	C	ENST00000239231	ENSG00000120137	PANK3	TRUE	TRUE
chr5	168566058	A	T	ENST00000239231	ENSG00000120137	PANK3	TRUE	TRUE
chr5	168566071	C	A	ENST00000239231	ENSG00000120137	PANK3	TRUE	TRUE
chr5	168566073	G	C	ENST00000239231	ENSG00000120137	PANK3	TRUE	TRUE
chr5	168566073	G	T	ENST00000239231	ENSG00000120137	PANK3	TRUE	TRUE
chr5	168566099	A	C	ENST00000239231	ENSG00000120137	PANK3	TRUE	TRUE
chr5	168566099	A	T	ENST00000239231	ENSG00000120137	PANK3	TRUE	TRUE
chr5	168566128	T	A	ENST00000239231	ENSG00000120137	PANK3	TRUE	TRUE
chr5	168566131	G	A	ENST00000239231	ENSG00000120137	PANK3	TRUE	TRUE
chr5	168566132	G	T	ENST00000239231	ENSG00000120137	PANK3	TRUE	TRUE
chr5	168566137	G	A	ENST00000239231	ENSG00000120137	PANK3	TRUE	TRUE
chr5	168566140	C	A	ENST00000239231	ENSG00000120137	PANK3	TRUE	TRUE
chr5	168566146	C	A	ENST00000239231	ENSG00000120137	PANK3	TRUE	TRUE
chr5	168566148	G	C	ENST00000239231	ENSG00000120137	PANK3	TRUE	TRUE
chr5	168566148	G	T	ENST00000239231	ENSG00000120137	PANK3	TRUE	TRUE
chr5	168566162	A	C	ENST00000239231	ENSG00000120137	PANK3	TRUE	TRUE
chr5	168566162	A	T	ENST00000239231	ENSG00000120137	PANK3	TRUE	TRUE
chr5	168566165	A	C	ENST00000239231	ENSG00000120137	PANK3	TRUE	TRUE
chr5	168566165	A	T	ENST00000239231	ENSG00000120137	PANK3	TRUE	TRUE
chr5	168566168	G	T	ENST00000239231	ENSG00000120137	PANK3	TRUE	TRUE
chr5	168566173	C	A	ENST00000239231	ENSG00000120137	PANK3	TRUE	TRUE
chr5	168566179	G	A	ENST00000239231	ENSG00000120137	PANK3	TRUE	TRUE
chr5	168566182	C	A	ENST00000239231	ENSG00000120137	PANK3	TRUE	TRUE
chr5	168566204	A	C	ENST00000239231	ENSG00000120137	PANK3	TRUE	TRUE
chr5	168566204	A	T	ENST00000239231	ENSG00000120137	PANK3	TRUE	TRUE
chr5	168566211	A	T	ENST00000239231	ENSG00000120137	PANK3	TRUE	TRUE
chr5	168566218	T	A	ENST00000239231	ENSG00000120137	PANK3	TRUE	TRUE
chr5	168566225	G	T	ENST00000239231	ENSG00000120137	PANK3	TRUE	TRUE
chr5	168566236	C	A	ENST00000239231	ENSG00000120137	PANK3	TRUE	TRUE
chr5	168566245	T	A	ENST00000239231	ENSG00000120137	PANK3	TRUE	TRUE
chr5	168566263	C	A	ENST00000239231	ENSG00000120137	PANK3	TRUE	TRUE
chr5	168566267	C	A	ENST00000239231	ENSG00000120137	PANK3	TRUE	FALSE
chr5	168566267	C	G	ENST00000239231	ENSG00000120137	PANK3	TRUE	FALSE
chr5	168566267	C	T	ENST00000239231	ENSG00000120137	PANK3	TRUE	FALSE
chr5	168566268	T	A	ENST00000239231	ENSG00000120137	PANK3	TRUE	FALSE
chr5	168566268	T	C	ENST00000239231	ENSG00000120137	PANK3	TRUE	FALSE
chr5	168566268	T	G	ENST00000239231	ENSG00000120137	PANK3	TRUE	FALSE
chr5	168568644	A	C	ENST00000239231	ENSG00000120137	PANK3	TRUE	FALSE
chr5	168568644	A	G	ENST00000239231	ENSG00000120137	PANK3	TRUE	FALSE
chr5	168568644	A	T	ENST00000239231	ENSG00000120137	PANK3	TRUE	FALSE
chr5	168568645	C	A	ENST00000239231	ENSG00000120137	PANK3	TRUE	FALSE
chr5	168568645	C	G	ENST00000239231	ENSG00000120137	PANK3	TRUE	FALSE
chr5	168568645	C	T	ENST00000239231	ENSG00000120137	PANK3	TRUE	FALSE
chr5	168568660	T	A	ENST00000239231	ENSG00000120137	PANK3	TRUE	TRUE
chr5	168568663	C	A	ENST00000239231	ENSG00000120137	PANK3	TRUE	TRUE
chr5	168568669	T	A	ENST00000239231	ENSG00000120137	PANK3	TRUE	TRUE
chr5	168568670	G	C	ENST00000239231	ENSG00000120137	PANK3	TRUE	TRUE
chr5	168568670	G	T	ENST00000239231	ENSG00000120137	PANK3	TRUE	TRUE
chr5	168568684	C	A	ENST00000239231	ENSG00000120137	PANK3	TRUE	TRUE
chr5	168568691	A	T	ENST00000239231	ENSG00000120137	PANK3	TRUE	TRUE
chr5	168568705	G	A	ENST00000239231	ENSG00000120137	PANK3
chr5	168568707	A	T	ENST00000239231	ENSG00000120137	PANK3
chr5	168568713	G	C	ENST00000239231	ENSG00000120137	PANK3
chr5	168568713	G	T	ENST00000239231	ENSG00000120137	PANK3
chr5	168568723	T	A	ENST00000239231	ENSG00000120137	PANK3
chr5	168568729	T	A	ENST00000239231	ENSG00000120137	PANK3
chr5	168568732	C	A	ENST00000239231	ENSG00000120137	PANK3
chr5	168568738	G	A	ENST00000239231	ENSG00000120137	PANK3
chr5	168568759	G	A	ENST00000239231	ENSG00000120137	PANK3
chr5	168568782	A	T	ENST00000239231	ENSG00000120137	PANK3
chr5	168568792	T	A	ENST00000239231	ENSG00000120137	PANK3
chr5	168568795	G	A	ENST00000239231	ENSG00000120137	PANK3
chr5	168568809	A	C	ENST00000239231	ENSG00000120137	PANK3
chr5	168568809	A	T	ENST00000239231	ENSG00000120137	PANK3
chr5	168568816	T	A	ENST00000239231	ENSG00000120137	PANK3
chr5	168568822	C	A	ENST00000239231	ENSG00000120137	PANK3
chr5	168568852	C	A	ENST00000239231	ENSG00000120137	PANK3
chr5	168568853	A	C	ENST00000239231	ENSG00000120137	PANK3
chr5	168568853	A	T	ENST00000239231	ENSG00000120137	PANK3
chr5	168568872	A	T	ENST00000239231	ENSG00000120137	PANK3
chr5	168568874	A	C	ENST00000239231	ENSG00000120137	PANK3
chr5	168568874	A	T	ENST00000239231	ENSG00000120137	PANK3
chr5	168568879	T	A	ENST00000239231	ENSG00000120137	PANK3
chr5	168568891	T	A	ENST00000239231	ENSG00000120137	PANK3
chr5	168568893	A	C	ENST00000239231	ENSG00000120137	PANK3
chr5	168568893	A	T	ENST00000239231	ENSG00000120137	PANK3
chr5	168568900	C	A	ENST00000239231	ENSG00000120137	PANK3
chr5	168568906	C	A	ENST00000239231	ENSG00000120137	PANK3
chr5	168568909	C	A	ENST00000239231	ENSG00000120137	PANK3
chr5	168568912	G	A	ENST00000239231	ENSG00000120137	PANK3
chr5	168568915	C	A	ENST00000239231	ENSG00000120137	PANK3
chr5	168568918	C	A	ENST00000239231	ENSG00000120137	PANK3
chr5	168568921	C	A	ENST00000239231	ENSG00000120137	PANK3
chr5	168568942	C	A	ENST00000239231	ENSG00000120137	PANK3
chr5	168568946	G	C	ENST00000239231	ENSG00000120137	PANK3
chr5	168568946	G	T	ENST00000239231	ENSG00000120137	PANK3
chr5	168568950	G	T	ENST00000239231	ENSG00000120137	PANK3
chr5	168568957	T	A	ENST00000239231	ENSG00000120137	PANK3		FALSE
chr5	168568969	C	A	ENST00000239231	ENSG00000120137	PANK3		FALSE
chr5	168568988	C	T	ENST00000239231	ENSG00000120137	PANK3	FALSE	FALSE
chr5	168568989	C	T	ENST00000239231	ENSG00000120137	PANK3	FALSE	FALSE
chr5	168568999	C	A	ENST00000239231	ENSG00000120137	PANK3	TRUE	FALSE
chr5	168568999	C	G	ENST00000239231	ENSG00000120137	PANK3	TRUE	FALSE
chr5	168568999	C	T	ENST00000239231	ENSG00000120137	PANK3	TRUE	FALSE
chr5	168569000	T	A	ENST00000239231	ENSG00000120137	PANK3	TRUE	TRUE
chr5	168569000	T	C	ENST00000239231	ENSG00000120137	PANK3	TRUE	FALSE
chr5	168569000	T	G	ENST00000239231	ENSG00000120137	PANK3	TRUE	FALSE
chr5	168579254	A	C	ENST00000239231	ENSG00000120137	PANK3	TRUE	FALSE
chr5	168579254	A	G	ENST00000239231	ENSG00000120137	PANK3	TRUE	FALSE
chr5	168579254	A	T	ENST00000239231	ENSG00000120137	PANK3	TRUE	FALSE
chr5	168579255	C	A	ENST00000239231	ENSG00000120137	PANK3	TRUE	FALSE
chr5	168579255	C	G	ENST00000239231	ENSG00000120137	PANK3	TRUE	FALSE
chr5	168579255	C	T	ENST00000239231	ENSG00000120137	PANK3	TRUE	FALSE
chr5	168579262	T	A	ENST00000239231	ENSG00000120137	PANK3	FALSE	FALSE
chr5	168579265	T	A	ENST00000239231	ENSG00000120137	PANK3	FALSE	FALSE
chr5	168579274	T	A	ENST00000239231	ENSG00000120137	PANK3	FALSE	FALSE
chr5	168579280	T	A	ENST00000239231	ENSG00000120137	PANK3	FALSE	FALSE
chr5	168666460	A	T	ENST00000519560	ENSG00000184347	SLIT3	FALSE	FALSE
chr5	168666469	G	T	ENST00000519560	ENSG00000184347	SLIT3	FALSE	FALSE
chr5	168666475	G	T	ENST00000519560	ENSG00000184347	SLIT3	FALSE	FALSE
chr5	168666480	C	A	ENST00000519560	ENSG00000184347	SLIT3	FALSE	FALSE
chr5	168666482	A	C	ENST00000519560	ENSG00000184347	SLIT3	FALSE	FALSE
chr5	168666482	A	T	ENST00000519560	ENSG00000184347	SLIT3	FALSE	FALSE
chr5	168666489	T	A	ENST00000519560	ENSG00000184347	SLIT3	FALSE	FALSE
chr5	168666492	C	A	ENST00000519560	ENSG00000184347	SLIT3	FALSE	FALSE
chr5	168666498	C	A	ENST00000519560	ENSG00000184347	SLIT3	FALSE	FALSE
chr5	168666501	C	A	ENST00000519560	ENSG00000184347	SLIT3	FALSE	FALSE
chr5	168666509	G	T	ENST00000519560	ENSG00000184347	SLIT3	FALSE	FALSE
chr5	168666523	G	T	ENST00000519560	ENSG00000184347	SLIT3	FALSE	FALSE
chr5	168666528	G	A	ENST00000519560	ENSG00000184347	SLIT3	FALSE	FALSE
chr5	168666535	G	C	ENST00000519560	ENSG00000184347	SLIT3	FALSE	FALSE
chr5	168666535	G	T	ENST00000519560	ENSG00000184347	SLIT3	FALSE	FALSE
chr5	168666540	T	A	ENST00000519560	ENSG00000184347	SLIT3	FALSE	FALSE
chr5	168666549	T	A	ENST00000519560	ENSG00000184347	SLIT3	FALSE	FALSE
chr5	168666564	G	A	ENST00000519560	ENSG00000184347	SLIT3	FALSE	FALSE
chr5	168666565	G	T	ENST00000519560	ENSG00000184347	SLIT3	FALSE	FALSE
chr5	168666568	G	T	ENST00000519560	ENSG00000184347	SLIT3	FALSE	FALSE
chr5	168666573	G	A	ENST00000519560	ENSG00000184347	SLIT3	FALSE	FALSE
chr5	168666580	A	T	ENST00000519560	ENSG00000184347	SLIT3	FALSE	FALSE
chr5	168666592	A	T	ENST00000519560	ENSG00000184347	SLIT3	FALSE	FALSE
chr5	168666597	C	A	ENST00000519560	ENSG00000184347	SLIT3	FALSE	FALSE
chr5	168666612	T	A	ENST00000519560	ENSG00000184347	SLIT3	FALSE	FALSE
chr5	168666625	A	T	ENST00000519560	ENSG00000184347	SLIT3	FALSE	FALSE
chr5	168666629	G	C	ENST00000519560	ENSG00000184347	SLIT3	FALSE	FALSE
chr5	168666629	G	T	ENST00000519560	ENSG00000184347	SLIT3	FALSE	FALSE
chr5	168666634	A	C	ENST00000519560	ENSG00000184347	SLIT3	FALSE	FALSE
chr5	168666634	A	T	ENST00000519560	ENSG00000184347	SLIT3	FALSE	FALSE
chr5	168666642	T	A	ENST00000519560	ENSG00000184347	SLIT3	FALSE	FALSE
chr5	168666645	G	A	ENST00000519560	ENSG00000184347	SLIT3	FALSE	FALSE
chr5	168666660	C	A	ENST00000519560	ENSG00000184347	SLIT3	FALSE	FALSE
chr5	168666663	G	A	ENST00000519560	ENSG00000184347	SLIT3	FALSE	FALSE
chr5	168666672	G	A	ENST00000519560	ENSG00000184347	SLIT3	FALSE	FALSE
chr5	168666675	C	A	ENST00000519560	ENSG00000184347	SLIT3	FALSE	FALSE
chr5	168666679	G	T	ENST00000519560	ENSG00000184347	SLIT3	FALSE	FALSE
chr5	168666690	C	A	ENST00000519560	ENSG00000184347	SLIT3	TRUE	FALSE
chr5	168666690	C	G	ENST00000519560	ENSG00000184347	SLIT3	TRUE	FALSE
chr5	168666690	C	T	ENST00000519560	ENSG00000184347	SLIT3	TRUE	FALSE
chr5	168666691	T	A	ENST00000519560	ENSG00000184347	SLIT3	TRUE	FALSE
chr5	168666691	T	C	ENST00000519560	ENSG00000184347	SLIT3	TRUE	FALSE
chr5	168666691	T	G	ENST00000519560	ENSG00000184347	SLIT3	TRUE	FALSE
chr5	168669781	A	C	ENST00000519560	ENSG00000184347	SLIT3	TRUE	FALSE
chr5	168669781	A	G	ENST00000519560	ENSG00000184347	SLIT3	FALSE	FALSE
chr5	168669781	A	T	ENST00000519560	ENSG00000184347	SLIT3	TRUE	FALSE
chr5	168669782	C	A	ENST00000519560	ENSG00000184347	SLIT3	TRUE	FALSE
chr5	168669782	C	G	ENST00000519560	ENSG00000184347	SLIT3	TRUE	FALSE
chr5	168669782	C	T	ENST00000519560	ENSG00000184347	SLIT3	TRUE	FALSE
chr5	168669783	C	A	ENST00000519560	ENSG00000184347	SLIT3	FALSE	FALSE
chr5	168669786	G	A	ENST00000519560	ENSG00000184347	SLIT3	FALSE	FALSE
chr5	168669789	G	A	ENST00000519560	ENSG00000184347	SLIT3	FALSE	FALSE
chr5	168669790	G	T	ENST00000519560	ENSG00000184347	SLIT3	FALSE	FALSE
chr5	168669798	C	A	ENST00000519560	ENSG00000184347	SLIT3	FALSE	FALSE
chr5	168669816	G	A	ENST00000519560	ENSG00000184347	SLIT3	FALSE	FALSE
chr5	168669817	G	T	ENST00000519560	ENSG00000184347	SLIT3	FALSE	FALSE
chr5	168669823	G	T	ENST00000519560	ENSG00000184347	SLIT3	FALSE	FALSE
chr5	168669826	G	C	ENST00000519560	ENSG00000184347	SLIT3	FALSE	FALSE
chr5	168669826	G	T	ENST00000519560	ENSG00000184347	SLIT3	FALSE	FALSE
chr5	168669834	C	A	ENST00000519560	ENSG00000184347	SLIT3	TRUE	TRUE
chr5	168669840	G	A	ENST00000519560	ENSG00000184347	SLIT3	TRUE	TRUE
chr5	168669845	G	C	ENST00000519560	ENSG00000184347	SLIT3	TRUE	TRUE
chr5	168669845	G	T	ENST00000519560	ENSG00000184347	SLIT3	TRUE	TRUE
chr5	168669853	G	T	ENST00000519560	ENSG00000184347	SLIT3	TRUE	TRUE
chr5	168669858	G	A	ENST00000519560	ENSG00000184347	SLIT3	TRUE	TRUE
chr5	168669868	A	T	ENST00000519560	ENSG00000184347	SLIT3	TRUE	TRUE
chr5	168669873	T	A	ENST00000519560	ENSG00000184347	SLIT3	TRUE	TRUE
chr5	168669881	G	C	ENST00000519560	ENSG00000184347	SLIT3	TRUE	TRUE
chr5	168669881	G	T	ENST00000519560	ENSG00000184347	SLIT3	TRUE	TRUE
chr5	168669883	G	T	ENST00000519560	ENSG00000184347	SLIT3	TRUE	TRUE
chr5	168669906	T	A	ENST00000519560	ENSG00000184347	SLIT3	TRUE	TRUE
chr5	168669913	A	T	ENST00000519560	ENSG00000184347	SLIT3	TRUE	TRUE
chr5	168669917	A	T	ENST00000519560	ENSG00000184347	SLIT3	TRUE	TRUE
chr5	168669927	C	A	ENST00000519560	ENSG00000184347	SLIT3	TRUE	TRUE
chr5	168669928	A	C	ENST00000519560	ENSG00000184347	SLIT3	TRUE	TRUE
chr5	168669928	A	T	ENST00000519560	ENSG00000184347	SLIT3	TRUE	TRUE
chr5	168669936	C	A	ENST00000519560	ENSG00000184347	SLIT3	TRUE	TRUE
chr5	168669940	A	T	ENST00000519560	ENSG00000184347	SLIT3	TRUE	TRUE
chr5	168669945	T	A	ENST00000519560	ENSG00000184347	SLIT3	TRUE	TRUE
chr5	168669946	G	T	ENST00000519560	ENSG00000184347	SLIT3	TRUE	TRUE
chr5	168669952	G	C	ENST00000519560	ENSG00000184347	SLIT3	TRUE	TRUE
chr5	168669952	G	T	ENST00000519560	ENSG00000184347	SLIT3	TRUE	TRUE
chr5	168669956	G	C	ENST00000519560	ENSG00000184347	SLIT3	TRUE	TRUE
chr5	168669956	G	T	ENST00000519560	ENSG00000184347	SLIT3	TRUE	TRUE
chr5	168669973	A	T	ENST00000519560	ENSG00000184347	SLIT3	TRUE	TRUE
chr5	168669978	T	A	ENST00000519560	ENSG00000184347	SLIT3	TRUE	TRUE
chr5	168669981	C	A	ENST00000519560	ENSG00000184347	SLIT3	TRUE	TRUE
chr5	168669988	G	T	ENST00000519560	ENSG00000184347	SLIT3	TRUE	TRUE
chr5	168669992	C	A	ENST00000519560	ENSG00000184347	SLIT3	TRUE	FALSE
chr5	168669992	C	G	ENST00000519560	ENSG00000184347	SLIT3	TRUE	FALSE
chr5	168669992	C	T	ENST00000519560	ENSG00000184347	SLIT3	TRUE	FALSE
chr5	168669993	T	A	ENST00000519560	ENSG00000184347	SLIT3	TRUE	FALSE
chr5	168669993	T	C	ENST00000519560	ENSG00000184347	SLIT3	TRUE	FALSE
chr5	168669993	T	G	ENST00000519560	ENSG00000184347	SLIT3	TRUE	FALSE
chr5	168671196	A	C	ENST00000519560	ENSG00000184347	SLIT3	TRUE	FALSE
chr5	168671196	A	G	ENST00000519560	ENSG00000184347	SLIT3	FALSE	FALSE
chr5	168671196	A	T	ENST00000519560	ENSG00000184347	SLIT3	TRUE	FALSE
chr5	168671197	C	A	ENST00000519560	ENSG00000184347	SLIT3	TRUE	FALSE
chr5	168671197	C	G	ENST00000519560	ENSG00000184347	SLIT3	TRUE	FALSE
chr5	168671197	C	T	ENST00000519560	ENSG00000184347	SLIT3	TRUE	FALSE
chr5	168671199	T	A	ENST00000519560	ENSG00000184347	SLIT3	TRUE	TRUE
chr5	168671209	G	T	ENST00000519560	ENSG00000184347	SLIT3	TRUE	TRUE
chr5	168671226	C	A	ENST00000519560	ENSG00000184347	SLIT3	TRUE	TRUE
chr5	168671229	G	A	ENST00000519560	ENSG00000184347	SLIT3	TRUE	TRUE
chr5	168671233	G	T	ENST00000519560	ENSG00000184347	SLIT3	TRUE	TRUE
chr5	168671248	C	T	ENST00000519560	ENSG00000184347	SLIT3	TRUE	TRUE
chr5	168671249	C	T	ENST00000519560	ENSG00000184347	SLIT3	TRUE	TRUE
chr5	168671260	G	T	ENST00000519560	ENSG00000184347	SLIT3	TRUE	TRUE
chr5	168671265	C	A	ENST00000519560	ENSG00000184347	SLIT3	TRUE	TRUE
chr5	168671266	G	T	ENST00000519560	ENSG00000184347	SLIT3	TRUE	TRUE
chr5	168671283	T	A	ENST00000519560	ENSG00000184347	SLIT3	TRUE	TRUE
chr5	168671286	C	A	ENST00000519560	ENSG00000184347	SLIT3	TRUE	TRUE
chr5	168671296	G	T	ENST00000519560	ENSG00000184347	SLIT3	TRUE	TRUE
chr5	168671310	T	A	ENST00000519560	ENSG00000184347	SLIT3	TRUE	TRUE
chr5	168671311	G	T	ENST00000519560	ENSG00000184347	SLIT3	TRUE	TRUE
chr5	168671320	G	T	ENST00000519560	ENSG00000184347	SLIT3	TRUE	TRUE
chr5	168671328	T	A	ENST00000519560	ENSG00000184347	SLIT3	TRUE	TRUE
chr5	168671329	G	T	ENST00000519560	ENSG00000184347	SLIT3	TRUE	TRUE
chr5	168671339	G	C	ENST00000519560	ENSG00000184347	SLIT3	TRUE	TRUE
chr5	168671339	G	T	ENST00000519560	ENSG00000184347	SLIT3	TRUE	TRUE
chr5	168671355	G	A	ENST00000519560	ENSG00000184347	SLIT3	TRUE	TRUE
chr5	168671370	T	A	ENST00000519560	ENSG00000184347	SLIT3	TRUE	TRUE
chr5	168671379	G	A	ENST00000519560	ENSG00000184347	SLIT3	TRUE	TRUE
chr5	168671385	C	A	ENST00000519560	ENSG00000184347	SLIT3	TRUE	TRUE
chr5	168671403	C	A	ENST00000519560	ENSG00000184347	SLIT3	TRUE	TRUE
chr5	168671410	G	T	ENST00000519560	ENSG00000184347	SLIT3	TRUE	TRUE
chr5	168671415	C	A	ENST00000519560	ENSG00000184347	SLIT3	TRUE	TRUE
chr5	168671448	G	A	ENST00000519560	ENSG00000184347	SLIT3	TRUE	TRUE
chr5	168671453	A	T	ENST00000519560	ENSG00000184347	SLIT3	TRUE	TRUE
chr5	168671484	C	A	ENST00000519560	ENSG00000184347	SLIT3	TRUE	FALSE
chr5	168671484	C	G	ENST00000519560	ENSG00000184347	SLIT3	TRUE	FALSE
chr5	168671484	C	T	ENST00000519560	ENSG00000184347	SLIT3	TRUE	FALSE
chr5	168671485	T	A	ENST00000519560	ENSG00000184347	SLIT3	TRUE	FALSE
chr5	168671485	T	C	ENST00000519560	ENSG00000184347	SLIT3	TRUE	FALSE
chr5	168671485	T	G	ENST00000519560	ENSG00000184347	SLIT3	TRUE	FALSE
chr5	168673175	A	C	ENST00000519560	ENSG00000184347	SLIT3	TRUE	FALSE
chr5	168673175	A	G	ENST00000519560	ENSG00000184347	SLIT3	TRUE	FALSE
chr5	168673175	A	T	ENST00000519560	ENSG00000184347	SLIT3	TRUE	FALSE
chr5	168673176	C	A	ENST00000519560	ENSG00000184347	SLIT3	TRUE	FALSE
chr5	168673176	C	G	ENST00000519560	ENSG00000184347	SLIT3	TRUE	FALSE
chr5	168673176	C	T	ENST00000519560	ENSG00000184347	SLIT3	TRUE	FALSE
chr5	168673180	C	A	ENST00000519560	ENSG00000184347	SLIT3	TRUE	TRUE
chr5	168673184	G	C	ENST00000519560	ENSG00000184347	SLIT3	TRUE	TRUE
chr5	168673184	G	T	ENST00000519560	ENSG00000184347	SLIT3	TRUE	TRUE
chr5	168673216	G	A	ENST00000519560	ENSG00000184347	SLIT3	TRUE	TRUE
chr5	168673219	T	A	ENST00000519560	ENSG00000184347	SLIT3	TRUE	TRUE
chr5	168673222	G	A	ENST00000519560	ENSG00000184347	SLIT3	TRUE	TRUE
chr5	168673228	T	A	ENST00000519560	ENSG00000184347	SLIT3	TRUE	TRUE
chr5	168673240	T	A	ENST00000519560	ENSG00000184347	SLIT3	TRUE	TRUE
chr5	168673249	C	A	ENST00000519560	ENSG00000184347	SLIT3	TRUE	TRUE
chr5	168673252	T	A	ENST00000519560	ENSG00000184347	SLIT3	TRUE	TRUE
chr5	168673276	G	A	ENST00000519560	ENSG00000184347	SLIT3	TRUE	TRUE
chr5	168673294	C	A	ENST00000519560	ENSG00000184347	SLIT3	TRUE	TRUE
chr5	168673309	G	A	ENST00000519560	ENSG00000184347	SLIT3	TRUE	TRUE
chr5	168673327	C	A	ENST00000519560	ENSG00000184347	SLIT3	TRUE	TRUE
chr5	168673332	C	A	ENST00000519560	ENSG00000184347	SLIT3	TRUE	FALSE
chr5	168673332	C	G	ENST00000519560	ENSG00000184347	SLIT3	TRUE	FALSE
chr5	168673332	C	T	ENST00000519560	ENSG00000184347	SLIT3	TRUE	FALSE
chr5	168673333	T	A	ENST00000519560	ENSG00000184347	SLIT3	TRUE	FALSE
chr5	168673333	T	C	ENST00000519560	ENSG00000184347	SLIT3	TRUE	FALSE
chr5	168673333	T	G	ENST00000519560	ENSG00000184347	SLIT3	TRUE	FALSE
chr5	168683964	A	C	ENST00000519560	ENSG00000184347	SLIT3	TRUE	FALSE
chr5	168683964	A	G	ENST00000519560	ENSG00000184347	SLIT3	FALSE	FALSE
chr5	168683964	A	T	ENST00000519560	ENSG00000184347	SLIT3	TRUE	FALSE
chr5	168683965	C	A	ENST00000519560	ENSG00000184347	SLIT3	TRUE	FALSE
chr5	168683965	C	G	ENST00000519560	ENSG00000184347	SLIT3	TRUE	FALSE
chr5	168683965	C	T	ENST00000519560	ENSG00000184347	SLIT3	TRUE	FALSE
chr5	168683968	G	C	ENST00000519560	ENSG00000184347	SLIT3	TRUE	TRUE
chr5	168683968	G	T	ENST00000519560	ENSG00000184347	SLIT3	TRUE	TRUE
chr5	168684001	A	C	ENST00000519560	ENSG00000184347	SLIT3	TRUE	TRUE
chr5	168684001	A	T	ENST00000519560	ENSG00000184347	SLIT3	TRUE	TRUE
chr5	168684024	G	A	ENST00000519560	ENSG00000184347	SLIT3	TRUE	TRUE
chr5	168684025	G	C	ENST00000519560	ENSG00000184347	SLIT3	TRUE	TRUE
chr5	168684025	G	T	ENST00000519560	ENSG00000184347	SLIT3	TRUE	TRUE
chr5	168684033	C	A	ENST00000519560	ENSG00000184347	SLIT3	TRUE	TRUE
chr5	168684057	C	A	ENST00000519560	ENSG00000184347	SLIT3	TRUE	TRUE
chr5	168684060	T	A	ENST00000519560	ENSG00000184347	SLIT3	TRUE	TRUE
chr5	168684061	G	C	ENST00000519560	ENSG00000184347	SLIT3	TRUE	TRUE
chr5	168684061	G	T	ENST00000519560	ENSG00000184347	SLIT3	TRUE	TRUE
chr5	168684084	T	A	ENST00000519560	ENSG00000184347	SLIT3	TRUE	TRUE
chr5	168684097	C	A	ENST00000519560	ENSG00000184347	SLIT3	TRUE	FALSE
chr5	168684097	C	G	ENST00000519560	ENSG00000184347	SLIT3	TRUE	FALSE
chr5	168684097	C	T	ENST00000519560	ENSG00000184347	SLIT3	TRUE	FALSE
chr5	168684098	T	A	ENST00000519560	ENSG00000184347	SLIT3	TRUE	FALSE
chr5	168684098	T	C	ENST00000519560	ENSG00000184347	SLIT3	TRUE	FALSE
chr5	168684098	T	G	ENST00000519560	ENSG00000184347	SLIT3	TRUE	FALSE
chr5	168685685	A	C	ENST00000519560	ENSG00000184347	SLIT3	TRUE	FALSE
chr5	168685685	A	G	ENST00000519560	ENSG00000184347	SLIT3	FALSE	FALSE
chr5	168685685	A	T	ENST00000519560	ENSG00000184347	SLIT3	TRUE	FALSE
chr5	168685686	C	A	ENST00000519560	ENSG00000184347	SLIT3	TRUE	FALSE
chr5	168685686	C	G	ENST00000519560	ENSG00000184347	SLIT3	TRUE	FALSE
chr5	168685686	C	T	ENST00000519560	ENSG00000184347	SLIT3	TRUE	FALSE
chr5	168685689	G	A	ENST00000519560	ENSG00000184347	SLIT3	TRUE	TRUE
chr5	168685707	G	A	ENST00000519560	ENSG00000184347	SLIT3	TRUE	TRUE
chr5	168685713	G	A	ENST00000519560	ENSG00000184347	SLIT3	TRUE	TRUE
chr5	168685719	T	A	ENST00000519560	ENSG00000184347	SLIT3	TRUE	TRUE
chr5	168685734	C	A	ENST00000519560	ENSG00000184347	SLIT3	TRUE	TRUE
chr5	168685738	G	C	ENST00000519560	ENSG00000184347	SLIT3	TRUE	TRUE
chr5	168685738	G	T	ENST00000519560	ENSG00000184347	SLIT3	TRUE	TRUE
chr5	168685749	T	A	ENST00000519560	ENSG00000184347	SLIT3	TRUE	TRUE
chr5	168685776	T	A	ENST00000519560	ENSG00000184347	SLIT3	TRUE	TRUE
chr5	168685779	C	A	ENST00000519560	ENSG00000184347	SLIT3	TRUE	TRUE
chr5	168685780	G	T	ENST00000519560	ENSG00000184347	SLIT3	TRUE	TRUE
chr5	168685785	T	A	ENST00000519560	ENSG00000184347	SLIT3	TRUE	TRUE
chr5	168685807	G	T	ENST00000519560	ENSG00000184347	SLIT3	TRUE	TRUE
chr5	168685813	G	T	ENST00000519560	ENSG00000184347	SLIT3	TRUE	TRUE
chr5	168685824	C	A	ENST00000519560	ENSG00000184347	SLIT3	TRUE	TRUE
chr5	168685827	G	A	ENST00000519560	ENSG00000184347	SLIT3	TRUE	TRUE
chr5	168685830	G	A	ENST00000519560	ENSG00000184347	SLIT3	TRUE	TRUE
chr5	168685840	G	T	ENST00000519560	ENSG00000184347	SLIT3	TRUE	TRUE
chr5	168685845	G	A	ENST00000519560	ENSG00000184347	SLIT3	TRUE	TRUE
chr5	168685857	G	A	ENST00000519560	ENSG00000184347	SLIT3	TRUE	TRUE
chr5	168685858	G	T	ENST00000519560	ENSG00000184347	SLIT3	TRUE	TRUE
chr5	168685863	C	A	ENST00000519560	ENSG00000184347	SLIT3	TRUE	TRUE
chr5	168685864	G	C	ENST00000519560	ENSG00000184347	SLIT3	TRUE	TRUE
chr5	168685864	G	T	ENST00000519560	ENSG00000184347	SLIT3	TRUE	TRUE
chr5	168685869	G	A	ENST00000519560	ENSG00000184347	SLIT3	TRUE	TRUE
chr5	168685873	G	T	ENST00000519560	ENSG00000184347	SLIT3	TRUE	TRUE
chr5	168685887	G	A	ENST00000519560	ENSG00000184347	SLIT3	TRUE	TRUE
chr5	168685914	C	A	ENST00000519560	ENSG00000184347	SLIT3	TRUE	TRUE
chr5	168685915	A	T	ENST00000519560	ENSG00000184347	SLIT3	TRUE	TRUE
chr5	168685926	C	A	ENST00000519560	ENSG00000184347	SLIT3	TRUE	TRUE
chr5	168685928	C	A	ENST00000519560	ENSG00000184347	SLIT3	TRUE	FALSE
chr5	168685928	C	G	ENST00000519560	ENSG00000184347	SLIT3	TRUE	FALSE
chr5	168685928	C	T	ENST00000519560	ENSG00000184347	SLIT3	TRUE	FALSE
chr5	168685929	T	A	ENST00000519560	ENSG00000184347	SLIT3	TRUE	FALSE
chr5	168685929	T	C	ENST00000519560	ENSG00000184347	SLIT3	TRUE	FALSE
chr5	168685929	T	G	ENST00000519560	ENSG00000184347	SLIT3	TRUE	FALSE
chr5	168686977	A	C	ENST00000519560	ENSG00000184347	SLIT3	TRUE	FALSE
chr5	168686977	A	G	ENST00000519560	ENSG00000184347	SLIT3	FALSE	FALSE
chr5	168686977	A	T	ENST00000519560	ENSG00000184347	SLIT3	TRUE	FALSE
chr5	168686978	C	A	ENST00000519560	ENSG00000184347	SLIT3	TRUE	FALSE
chr5	168686978	C	G	ENST00000519560	ENSG00000184347	SLIT3	TRUE	FALSE
chr5	168686978	C	T	ENST00000519560	ENSG00000184347	SLIT3	TRUE	FALSE
chr5	168686989	G	A	ENST00000519560	ENSG00000184347	SLIT3	TRUE	TRUE
chr5	168686993	G	T	ENST00000519560	ENSG00000184347	SLIT3	TRUE	TRUE
chr5	168686999	G	T	ENST00000519560	ENSG00000184347	SLIT3	TRUE	TRUE
chr5	168687005	G	C	ENST00000519560	ENSG00000184347	SLIT3	TRUE	TRUE
chr5	168687005	G	T	ENST00000519560	ENSG00000184347	SLIT3	TRUE	TRUE
chr5	168687026	G	T	ENST00000519560	ENSG00000184347	SLIT3	TRUE	TRUE
chr5	168687031	G	A	ENST00000519560	ENSG00000184347	SLIT3	TRUE	TRUE
chr5	168687044	G	T	ENST00000519560	ENSG00000184347	SLIT3	TRUE	TRUE
chr5	168687049	T	A	ENST00000519560	ENSG00000184347	SLIT3	TRUE	TRUE
chr5	168687059	A	T	ENST00000519560	ENSG00000184347	SLIT3	TRUE	TRUE
chr5	168687079	C	A	ENST00000519560	ENSG00000184347	SLIT3	TRUE	TRUE
chr5	168687080	A	T	ENST00000519560	ENSG00000184347	SLIT3	TRUE	TRUE
chr5	168687088	T	A	ENST00000519560	ENSG00000184347	SLIT3	TRUE	TRUE
chr5	168687095	G	C	ENST00000519560	ENSG00000184347	SLIT3	TRUE	TRUE
chr5	168687095	G	T	ENST00000519560	ENSG00000184347	SLIT3	TRUE	TRUE
chr5	168687107	A	T	ENST00000519560	ENSG00000184347	SLIT3	TRUE	TRUE
chr5	168687112	C	A	ENST00000519560	ENSG00000184347	SLIT3	TRUE	TRUE
chr5	168687113	G	T	ENST00000519560	ENSG00000184347	SLIT3	TRUE	TRUE
chr5	168687117	C	A	ENST00000519560	ENSG00000184347	SLIT3	TRUE	FALSE
chr5	168687117	C	G	ENST00000519560	ENSG00000184347	SLIT3	TRUE	FALSE
chr5	168687117	C	T	ENST00000519560	ENSG00000184347	SLIT3	TRUE	FALSE
chr5	168687118	T	A	ENST00000519560	ENSG00000184347	SLIT3	TRUE	FALSE
chr5	168687118	T	C	ENST00000519560	ENSG00000184347	SLIT3	TRUE	FALSE
chr5	168687118	T	G	ENST00000519560	ENSG00000184347	SLIT3	TRUE	FALSE
chr5	168692605	A	C	ENST00000519560	ENSG00000184347	SLIT3	TRUE	FALSE
chr5	168692605	A	G	ENST00000519560	ENSG00000184347	SLIT3	FALSE	FALSE
chr5	168692605	A	T	ENST00000519560	ENSG00000184347	SLIT3	TRUE	FALSE
chr5	168692606	C	A	ENST00000519560	ENSG00000184347	SLIT3	TRUE	FALSE
chr5	168692606	C	G	ENST00000519560	ENSG00000184347	SLIT3	TRUE	FALSE
chr5	168692606	C	T	ENST00000519560	ENSG00000184347	SLIT3	TRUE	FALSE
chr5	168692614	C	A	ENST00000519560	ENSG00000184347	SLIT3	TRUE	TRUE
chr5	168692617	T	A	ENST00000519560	ENSG00000184347	SLIT3	TRUE	TRUE
chr5	168692630	G	T	ENST00000519560	ENSG00000184347	SLIT3	TRUE	TRUE
chr5	168692635	T	A	ENST00000519560	ENSG00000184347	SLIT3	TRUE	TRUE
chr5	168692641	C	A	ENST00000519560	ENSG00000184347	SLIT3	TRUE	TRUE
chr5	168692647	G	A	ENST00000519560	ENSG00000184347	SLIT3	TRUE	TRUE
chr5	168692648	A	T	ENST00000519560	ENSG00000184347	SLIT3	TRUE	TRUE
chr5	168692662	C	A	ENST00000519560	ENSG00000184347	SLIT3	TRUE	TRUE
chr5	168692669	A	T	ENST00000519560	ENSG00000184347	SLIT3	TRUE	TRUE
chr5	168692686	C	A	ENST00000519560	ENSG00000184347	SLIT3	TRUE	TRUE
chr5	168692690	G	T	ENST00000519560	ENSG00000184347	SLIT3	TRUE	TRUE
chr5	168692698	C	A	ENST00000519560	ENSG00000184347	SLIT3	TRUE	TRUE
chr5	168692701	C	A	ENST00000519560	ENSG00000184347	SLIT3	TRUE	FALSE
chr5	168692701	C	G	ENST00000519560	ENSG00000184347	SLIT3	TRUE	FALSE
chr5	168692701	C	T	ENST00000519560	ENSG00000184347	SLIT3	TRUE	FALSE
chr5	168692702	T	A	ENST00000519560	ENSG00000184347	SLIT3	TRUE	FALSE
chr5	168692702	T	C	ENST00000519560	ENSG00000184347	SLIT3	TRUE	FALSE
chr5	168692702	T	G	ENST00000519560	ENSG00000184347	SLIT3	TRUE	FALSE
chr5	168696290	A	C	ENST00000519560	ENSG00000184347	SLIT3	TRUE	FALSE
chr5	168696290	A	G	ENST00000519560	ENSG00000184347	SLIT3	FALSE	FALSE
chr5	168696290	A	T	ENST00000519560	ENSG00000184347	SLIT3	TRUE	FALSE
chr5	168696291	C	A	ENST00000519560	ENSG00000184347	SLIT3	TRUE	FALSE
chr5	168696291	C	G	ENST00000519560	ENSG00000184347	SLIT3	TRUE	FALSE
chr5	168696291	C	T	ENST00000519560	ENSG00000184347	SLIT3	TRUE	FALSE
chr5	168696296	G	C	ENST00000519560	ENSG00000184347	SLIT3	TRUE	TRUE
chr5	168696296	G	T	ENST00000519560	ENSG00000184347	SLIT3	TRUE	TRUE
chr5	168696308	A	T	ENST00000519560	ENSG00000184347	SLIT3	TRUE	TRUE
chr5	168696314	A	T	ENST00000519560	ENSG00000184347	SLIT3	TRUE	TRUE
chr5	168696320	G	C	ENST00000519560	ENSG00000184347	SLIT3	TRUE	TRUE
chr5	168696320	G	T	ENST00000519560	ENSG00000184347	SLIT3	TRUE	TRUE
chr5	168696341	G	T	ENST00000519560	ENSG00000184347	SLIT3	TRUE	TRUE
chr5	168696358	C	A	ENST00000519560	ENSG00000184347	SLIT3	TRUE	TRUE
chr5	168696359	G	T	ENST00000519560	ENSG00000184347	SLIT3	TRUE	TRUE
chr5	168696373	C	A	ENST00000519560	ENSG00000184347	SLIT3	TRUE	TRUE
chr5	168696374	A	T	ENST00000519560	ENSG00000184347	SLIT3	TRUE	TRUE
chr5	168696394	C	A	ENST00000519560	ENSG00000184347	SLIT3	TRUE	TRUE
chr5	168696395	A	T	ENST00000519560	ENSG00000184347	SLIT3	TRUE	TRUE
chr5	168696403	G	A	ENST00000519560	ENSG00000184347	SLIT3	TRUE	TRUE
chr5	168696409	C	A	ENST00000519560	ENSG00000184347	SLIT3	TRUE	TRUE
chr5	168696422	G	T	ENST00000519560	ENSG00000184347	SLIT3	TRUE	TRUE
chr5	168696428	G	T	ENST00000519560	ENSG00000184347	SLIT3	TRUE	TRUE
chr5	168696432	C	A	ENST00000519560	ENSG00000184347	SLIT3	TRUE	FALSE
chr5	168696432	C	G	ENST00000519560	ENSG00000184347	SLIT3	TRUE	FALSE
chr5	168696432	C	T	ENST00000519560	ENSG00000184347	SLIT3	TRUE	FALSE
chr5	168696433	T	A	ENST00000519560	ENSG00000184347	SLIT3	TRUE	FALSE
chr5	168696433	T	C	ENST00000519560	ENSG00000184347	SLIT3	TRUE	FALSE
chr5	168696433	T	G	ENST00000519560	ENSG00000184347	SLIT3	TRUE	FALSE
chr5	168700580	A	C	ENST00000519560	ENSG00000184347	SLIT3	TRUE	FALSE
chr5	168700580	A	G	ENST00000519560	ENSG00000184347	SLIT3	TRUE	FALSE
chr5	168700580	A	T	ENST00000519560	ENSG00000184347	SLIT3	TRUE	FALSE
chr5	168700581	C	A	ENST00000519560	ENSG00000184347	SLIT3	TRUE	FALSE
chr5	168700581	C	G	ENST00000519560	ENSG00000184347	SLIT3	TRUE	FALSE
chr5	168700581	C	T	ENST00000519560	ENSG00000184347	SLIT3	TRUE	FALSE
chr5	168700595	T	A	ENST00000519560	ENSG00000184347	SLIT3	TRUE	TRUE
chr5	168700614	G	T	ENST00000519560	ENSG00000184347	SLIT3	TRUE	TRUE
chr5	168700625	C	A	ENST00000519560	ENSG00000184347	SLIT3	TRUE	TRUE
chr5	168700631	G	A	ENST00000519560	ENSG00000184347	SLIT3	TRUE	TRUE
chr5	168700632	A	T	ENST00000519560	ENSG00000184347	SLIT3	TRUE	TRUE
chr5	168700643	G	A	ENST00000519560	ENSG00000184347	SLIT3	TRUE	TRUE
chr5	168700647	G	T	ENST00000519560	ENSG00000184347	SLIT3	TRUE	TRUE
chr5	168700668	G	T	ENST00000519560	ENSG00000184347	SLIT3	TRUE	TRUE
chr5	168700676	T	A	ENST00000519560	ENSG00000184347	SLIT3	TRUE	TRUE
chr5	168700680	C	A	ENST00000519560	ENSG00000184347	SLIT3	TRUE	FALSE
chr5	168700680	C	G	ENST00000519560	ENSG00000184347	SLIT3	TRUE	FALSE
chr5	168700680	C	T	ENST00000519560	ENSG00000184347	SLIT3	TRUE	FALSE
chr5	168700681	T	A	ENST00000519560	ENSG00000184347	SLIT3	TRUE	FALSE
chr5	168700681	T	C	ENST00000519560	ENSG00000184347	SLIT3	TRUE	FALSE
chr5	168700681	T	G	ENST00000519560	ENSG00000184347	SLIT3	TRUE	FALSE
chr5	168707974	A	C	ENST00000519560	ENSG00000184347	SLIT3	TRUE	FALSE
chr5	168707974	A	G	ENST00000519560	ENSG00000184347	SLIT3	FALSE	FALSE
chr5	168707974	A	T	ENST00000519560	ENSG00000184347	SLIT3	TRUE	FALSE
chr5	168707975	C	A	ENST00000519560	ENSG00000184347	SLIT3	TRUE	FALSE
chr5	168707975	C	G	ENST00000519560	ENSG00000184347	SLIT3	TRUE	FALSE
chr5	168707975	C	T	ENST00000519560	ENSG00000184347	SLIT3	TRUE	FALSE
chr5	168707978	T	A	ENST00000519560	ENSG00000184347	SLIT3	TRUE	TRUE
chr5	168707979	G	C	ENST00000519560	ENSG00000184347	SLIT3	TRUE	TRUE
chr5	168707979	G	T	ENST00000519560	ENSG00000184347	SLIT3	TRUE	TRUE
chr5	168707985	G	C	ENST00000519560	ENSG00000184347	SLIT3	TRUE	TRUE
chr5	168707985	G	T	ENST00000519560	ENSG00000184347	SLIT3	TRUE	TRUE
chr5	168707991	G	T	ENST00000519560	ENSG00000184347	SLIT3	TRUE	TRUE
chr5	168707997	A	T	ENST00000519560	ENSG00000184347	SLIT3	TRUE	TRUE
chr5	168708003	G	C	ENST00000519560	ENSG00000184347	SLIT3	TRUE	TRUE
chr5	168708003	G	T	ENST00000519560	ENSG00000184347	SLIT3	TRUE	TRUE
chr5	168708011	C	A	ENST00000519560	ENSG00000184347	SLIT3	TRUE	TRUE
chr5	168708023	G	A	ENST00000519560	ENSG00000184347	SLIT3	TRUE	TRUE
chr5	168708027	G	T	ENST00000519560	ENSG00000184347	SLIT3	TRUE	TRUE
chr5	168708044	T	A	ENST00000519560	ENSG00000184347	SLIT3	TRUE	TRUE
chr5	168708045	G	T	ENST00000519560	ENSG00000184347	SLIT3	TRUE	TRUE
chr5	168708060	G	T	ENST00000519560	ENSG00000184347	SLIT3	TRUE	TRUE
chr5	168708069	G	T	ENST00000519560	ENSG00000184347	SLIT3	TRUE	TRUE
chr5	168708074	T	A	ENST00000519560	ENSG00000184347	SLIT3	TRUE	TRUE
chr5	168708101	C	A	ENST00000519560	ENSG00000184347	SLIT3	TRUE	FALSE
chr5	168708101	C	G	ENST00000519560	ENSG00000184347	SLIT3	TRUE	FALSE
chr5	168708101	C	T	ENST00000519560	ENSG00000184347	SLIT3	TRUE	FALSE
chr5	168708102	T	A	ENST00000519560	ENSG00000184347	SLIT3	TRUE	FALSE
chr5	168708102	T	C	ENST00000519560	ENSG00000184347	SLIT3	TRUE	FALSE
chr5	168708102	T	G	ENST00000519560	ENSG00000184347	SLIT3	TRUE	FALSE
chr5	168710893	A	C	ENST00000519560	ENSG00000184347	SLIT3	TRUE	FALSE
chr5	168710893	A	G	ENST00000519560	ENSG00000184347	SLIT3	FALSE	FALSE
chr5	168710893	A	T	ENST00000519560	ENSG00000184347	SLIT3	TRUE	FALSE
chr5	168710894	C	A	ENST00000519560	ENSG00000184347	SLIT3	TRUE	FALSE
chr5	168710894	C	G	ENST00000519560	ENSG00000184347	SLIT3	TRUE	FALSE
chr5	168710894	C	T	ENST00000519560	ENSG00000184347	SLIT3	TRUE	FALSE
chr5	168710898	T	A	ENST00000519560	ENSG00000184347	SLIT3
chr5	168710899	G	T	ENST00000519560	ENSG00000184347	SLIT3
chr5	168710904	G	A	ENST00000519560	ENSG00000184347	SLIT3	TRUE	TRUE
chr5	168710952	C	A	ENST00000519560	ENSG00000184347	SLIT3	TRUE	TRUE
chr5	168710962	G	T	ENST00000519560	ENSG00000184347	SLIT3	TRUE	TRUE
chr5	168710982	C	A	ENST00000519560	ENSG00000184347	SLIT3	TRUE	TRUE
chr5	168710985	T	A	ENST00000519560	ENSG00000184347	SLIT3	TRUE	TRUE
chr5	168710986	G	C	ENST00000519560	ENSG00000184347	SLIT3	TRUE	TRUE
chr5	168710986	G	T	ENST00000519560	ENSG00000184347	SLIT3	TRUE	TRUE
chr5	168710997	T	A	ENST00000519560	ENSG00000184347	SLIT3	TRUE	TRUE
chr5	168711001	C	T	ENST00000519560	ENSG00000184347	SLIT3	TRUE	TRUE
chr5	168711002	C	T	ENST00000519560	ENSG00000184347	SLIT3	TRUE	TRUE
chr5	168711006	C	A	ENST00000519560	ENSG00000184347	SLIT3	TRUE	TRUE
chr5	168711008	G	T	ENST00000519560	ENSG00000184347	SLIT3	TRUE	TRUE
chr5	168711013	C	T	ENST00000519560	ENSG00000184347	SLIT3	TRUE	TRUE
chr5	168711014	C	T	ENST00000519560	ENSG00000184347	SLIT3	TRUE	TRUE
chr5	168711025	G	T	ENST00000519560	ENSG00000184347	SLIT3	TRUE	TRUE
chr5	168711031	A	T	ENST00000519560	ENSG00000184347	SLIT3	TRUE	TRUE
chr5	168711051	C	A	ENST00000519560	ENSG00000184347	SLIT3	TRUE	TRUE
chr5	168711059	C	A	ENST00000519560	ENSG00000184347	SLIT3	TRUE	FALSE
chr5	168711059	C	G	ENST00000519560	ENSG00000184347	SLIT3	TRUE	FALSE
chr5	168711059	C	T	ENST00000519560	ENSG00000184347	SLIT3	TRUE	FALSE
chr5	168711060	T	A	ENST00000519560	ENSG00000184347	SLIT3	TRUE	FALSE
chr5	168711060	T	C	ENST00000519560	ENSG00000184347	SLIT3	TRUE	FALSE
chr5	168711060	T	G	ENST00000519560	ENSG00000184347	SLIT3	TRUE	FALSE
chr5	168712281	A	C	ENST00000519560	ENSG00000184347	SLIT3	TRUE	FALSE
chr5	168712281	A	G	ENST00000519560	ENSG00000184347	SLIT3	TRUE	FALSE
chr5	168712281	A	T	ENST00000519560	ENSG00000184347	SLIT3	TRUE	FALSE
chr5	168712282	C	A	ENST00000519560	ENSG00000184347	SLIT3	TRUE	FALSE
chr5	168712282	C	G	ENST00000519560	ENSG00000184347	SLIT3	TRUE	FALSE
chr5	168712282	C	T	ENST00000519560	ENSG00000184347	SLIT3	TRUE	FALSE
chr5	168712320	C	A	ENST00000519560	ENSG00000184347	SLIT3	TRUE	TRUE
chr5	168712355	C	A	ENST00000519560	ENSG00000184347	SLIT3	TRUE	FALSE
chr5	168712355	C	G	ENST00000519560	ENSG00000184347	SLIT3	TRUE	FALSE
chr5	168712355	C	T	ENST00000519560	ENSG00000184347	SLIT3	TRUE	FALSE
chr5	168712356	T	A	ENST00000519560	ENSG00000184347	SLIT3	TRUE	FALSE
chr5	168712356	T	C	ENST00000519560	ENSG00000184347	SLIT3	TRUE	FALSE
chr5	168712356	T	G	ENST00000519560	ENSG00000184347	SLIT3	TRUE	FALSE
chr5	168722254	A	C	ENST00000519560	ENSG00000184347	SLIT3	TRUE	FALSE
chr5	168722254	A	G	ENST00000519560	ENSG00000184347	SLIT3	TRUE	FALSE
chr5	168722254	A	T	ENST00000519560	ENSG00000184347	SLIT3	TRUE	FALSE
chr5	168722255	C	A	ENST00000519560	ENSG00000184347	SLIT3	TRUE	FALSE
chr5	168722255	C	G	ENST00000519560	ENSG00000184347	SLIT3	TRUE	FALSE
chr5	168722255	C	T	ENST00000519560	ENSG00000184347	SLIT3	TRUE	FALSE
chr5	168722263	G	A	ENST00000519560	ENSG00000184347	SLIT3	TRUE	TRUE
chr5	168722300	G	T	ENST00000519560	ENSG00000184347	SLIT3	TRUE	TRUE
chr5	168722315	G	C	ENST00000519560	ENSG00000184347	SLIT3	TRUE	TRUE
chr5	168722315	G	T	ENST00000519560	ENSG00000184347	SLIT3	TRUE	TRUE
chr5	168722328	C	A	ENST00000519560	ENSG00000184347	SLIT3	TRUE	FALSE
chr5	168722328	C	G	ENST00000519560	ENSG00000184347	SLIT3	TRUE	FALSE
chr5	168722328	C	T	ENST00000519560	ENSG00000184347	SLIT3	TRUE	FALSE
chr5	168722329	T	A	ENST00000519560	ENSG00000184347	SLIT3	TRUE	FALSE
chr5	168722329	T	C	ENST00000519560	ENSG00000184347	SLIT3	TRUE	FALSE
chr5	168722329	T	G	ENST00000519560	ENSG00000184347	SLIT3	TRUE	FALSE
chr5	168722931	A	C	ENST00000519560	ENSG00000184347	SLIT3	TRUE	FALSE
chr5	168722931	A	G	ENST00000519560	ENSG00000184347	SLIT3	TRUE	FALSE
chr5	168722931	A	T	ENST00000519560	ENSG00000184347	SLIT3	TRUE	FALSE
chr5	168722932	C	A	ENST00000519560	ENSG00000184347	SLIT3	TRUE	FALSE
chr5	168722932	C	G	ENST00000519560	ENSG00000184347	SLIT3	TRUE	FALSE
chr5	168722932	C	T	ENST00000519560	ENSG00000184347	SLIT3	TRUE	FALSE
chr5	168722965	G	C	ENST00000519560	ENSG00000184347	SLIT3	TRUE	TRUE
chr5	168722965	G	T	ENST00000519560	ENSG00000184347	SLIT3	TRUE	TRUE
chr5	168723005	C	A	ENST00000519560	ENSG00000184347	SLIT3	TRUE	FALSE
chr5	168723005	C	G	ENST00000519560	ENSG00000184347	SLIT3	TRUE	FALSE
chr5	168723005	C	T	ENST00000519560	ENSG00000184347	SLIT3	TRUE	FALSE
chr5	168723006	T	A	ENST00000519560	ENSG00000184347	SLIT3	TRUE	FALSE
chr5	168723006	T	C	ENST00000519560	ENSG00000184347	SLIT3	TRUE	FALSE
chr5	168723006	T	G	ENST00000519560	ENSG00000184347	SLIT3	TRUE	FALSE
chr5	168724414	A	C	ENST00000519560	ENSG00000184347	SLIT3	TRUE	FALSE
chr5	168724414	A	G	ENST00000519560	ENSG00000184347	SLIT3	TRUE	FALSE
chr5	168724414	A	T	ENST00000519560	ENSG00000184347	SLIT3	TRUE	FALSE
chr5	168724415	C	A	ENST00000519560	ENSG00000184347	SLIT3	TRUE	FALSE
chr5	168724415	C	G	ENST00000519560	ENSG00000184347	SLIT3	TRUE	FALSE
chr5	168724415	C	T	ENST00000519560	ENSG00000184347	SLIT3	TRUE	FALSE
chr5	168724432	G	A	ENST00000519560	ENSG00000184347	SLIT3	TRUE	TRUE
chr5	168724447	C	A	ENST00000519560	ENSG00000184347	SLIT3	TRUE	TRUE
chr5	168724450	T	A	ENST00000519560	ENSG00000184347	SLIT3	TRUE	TRUE
chr5	168724474	C	A	ENST00000519560	ENSG00000184347	SLIT3	TRUE	TRUE
chr5	168724477	C	A	ENST00000519560	ENSG00000184347	SLIT3	TRUE	TRUE
chr5	168724481	G	C	ENST00000519560	ENSG00000184347	SLIT3	TRUE	TRUE
chr5	168724481	G	T	ENST00000519560	ENSG00000184347	SLIT3	TRUE	TRUE
chr5	168724485	C	A	ENST00000519560	ENSG00000184347	SLIT3	TRUE	FALSE
chr5	168724485	C	G	ENST00000519560	ENSG00000184347	SLIT3	TRUE	FALSE
chr5	168724485	C	T	ENST00000519560	ENSG00000184347	SLIT3	TRUE	FALSE
chr5	168724486	T	A	ENST00000519560	ENSG00000184347	SLIT3	TRUE	FALSE
chr5	168724486	T	C	ENST00000519560	ENSG00000184347	SLIT3	TRUE	FALSE
chr5	168724486	T	G	ENST00000519560	ENSG00000184347	SLIT3	TRUE	FALSE
chr5	168748300	A	C	ENST00000519560	ENSG00000184347	SLIT3	TRUE	FALSE
chr5	168748300	A	G	ENST00000519560	ENSG00000184347	SLIT3	TRUE	FALSE
chr5	168748300	A	T	ENST00000519560	ENSG00000184347	SLIT3	TRUE	FALSE
chr5	168748301	C	A	ENST00000519560	ENSG00000184347	SLIT3	TRUE	FALSE
chr5	168748301	C	G	ENST00000519560	ENSG00000184347	SLIT3	TRUE	FALSE
chr5	168748301	C	T	ENST00000519560	ENSG00000184347	SLIT3	TRUE	FALSE
chr5	168748306	C	A	ENST00000519560	ENSG00000184347	SLIT3	TRUE	TRUE
chr5	168748318	T	A	ENST00000519560	ENSG00000184347	SLIT3	TRUE	TRUE
chr5	168748330	T	A	ENST00000519560	ENSG00000184347	SLIT3	TRUE	TRUE
chr5	168748351	T	A	ENST00000519560	ENSG00000184347	SLIT3	TRUE	TRUE
chr5	168748358	G	T	ENST00000519560	ENSG00000184347	SLIT3	TRUE	TRUE
chr5	168748363	G	A	ENST00000519560	ENSG00000184347	SLIT3	TRUE	TRUE
chr5	168748375	C	A	ENST00000519560	ENSG00000184347	SLIT3	TRUE	TRUE
chr5	168748379	A	T	ENST00000519560	ENSG00000184347	SLIT3	TRUE	TRUE
chr5	168748385	G	T	ENST00000519560	ENSG00000184347	SLIT3	TRUE	TRUE
chr5	168748390	G	A	ENST00000519560	ENSG00000184347	SLIT3	TRUE	TRUE
chr5	168748393	C	A	ENST00000519560	ENSG00000184347	SLIT3	TRUE	TRUE
chr5	168748397	G	T	ENST00000519560	ENSG00000184347	SLIT3	TRUE	TRUE
chr5	168748414	G	A	ENST00000519560	ENSG00000184347	SLIT3	TRUE	TRUE
chr5	168748415	G	T	ENST00000519560	ENSG00000184347	SLIT3	TRUE	TRUE
chr5	168748426	C	A	ENST00000519560	ENSG00000184347	SLIT3	TRUE	TRUE
chr5	168748429	C	A	ENST00000519560	ENSG00000184347	SLIT3	TRUE	TRUE
chr5	168748435	C	A	ENST00000519560	ENSG00000184347	SLIT3	TRUE	FALSE
chr5	168748435	C	G	ENST00000519560	ENSG00000184347	SLIT3	TRUE	FALSE
chr5	168748435	C	T	ENST00000519560	ENSG00000184347	SLIT3	TRUE	FALSE
chr5	168748436	T	A	ENST00000519560	ENSG00000184347	SLIT3	TRUE	FALSE
chr5	168748436	T	C	ENST00000519560	ENSG00000184347	SLIT3	TRUE	FALSE
chr5	168748436	T	G	ENST00000519560	ENSG00000184347	SLIT3	TRUE	FALSE
chr5	168749470	A	C	ENST00000519560	ENSG00000184347	SLIT3	TRUE	FALSE
chr5	168749470	A	G	ENST00000519560	ENSG00000184347	SLIT3	TRUE	FALSE
chr5	168749470	A	T	ENST00000519560	ENSG00000184347	SLIT3	TRUE	FALSE
chr5	168749471	C	A	ENST00000519560	ENSG00000184347	SLIT3	TRUE	FALSE
chr5	168749471	C	G	ENST00000519560	ENSG00000184347	SLIT3	TRUE	FALSE
chr5	168749471	C	T	ENST00000519560	ENSG00000184347	SLIT3	TRUE	FALSE
chr5	168749476	A	T	ENST00000519560	ENSG00000184347	SLIT3	TRUE	TRUE
chr5	168749490	G	A	ENST00000519560	ENSG00000184347	SLIT3	TRUE	TRUE
chr5	168749505	G	A	ENST00000519560	ENSG00000184347	SLIT3	TRUE	TRUE
chr5	168749517	C	A	ENST00000519560	ENSG00000184347	SLIT3	TRUE	TRUE
chr5	168749520	T	A	ENST00000519560	ENSG00000184347	SLIT3	TRUE	TRUE
chr5	168749535	T	A	ENST00000519560	ENSG00000184347	SLIT3	TRUE	TRUE
chr5	168749538	G	A	ENST00000519560	ENSG00000184347	SLIT3	TRUE	TRUE
chr5	168749539	G	T	ENST00000519560	ENSG00000184347	SLIT3	TRUE	TRUE
chr5	168749571	T	A	ENST00000519560	ENSG00000184347	SLIT3	TRUE	TRUE
chr5	168749576	A	T	ENST00000519560	ENSG00000184347	SLIT3	TRUE	TRUE
chr5	168749578	C	T	ENST00000519560	ENSG00000184347	SLIT3	TRUE	TRUE
chr5	168749579	C	T	ENST00000519560	ENSG00000184347	SLIT3	TRUE	TRUE
chr5	168749583	T	A	ENST00000519560	ENSG00000184347	SLIT3	TRUE	TRUE
chr5	168749590	C	T	ENST00000519560	ENSG00000184347	SLIT3	TRUE	TRUE
chr5	168749591	C	T	ENST00000519560	ENSG00000184347	SLIT3	TRUE	TRUE
chr5	168749602	G	T	ENST00000519560	ENSG00000184347	SLIT3	TRUE	TRUE
chr5	168749608	G	T	ENST00000519560	ENSG00000184347	SLIT3	TRUE	TRUE
chr5	168749636	C	A	ENST00000519560	ENSG00000184347	SLIT3	TRUE	FALSE
chr5	168749636	C	G	ENST00000519560	ENSG00000184347	SLIT3	TRUE	FALSE
chr5	168749636	C	T	ENST00000519560	ENSG00000184347	SLIT3	TRUE	FALSE
chr5	168749637	T	A	ENST00000519560	ENSG00000184347	SLIT3	TRUE	FALSE
chr5	168749637	T	C	ENST00000519560	ENSG00000184347	SLIT3	TRUE	FALSE
chr5	168749637	T	G	ENST00000519560	ENSG00000184347	SLIT3	TRUE	FALSE
chr5	168752953	A	C	ENST00000519560	ENSG00000184347	SLIT3	TRUE	FALSE
chr5	168752953	A	G	ENST00000519560	ENSG00000184347	SLIT3	TRUE	FALSE
chr5	168752953	A	T	ENST00000519560	ENSG00000184347	SLIT3	TRUE	FALSE
chr5	168752954	C	A	ENST00000519560	ENSG00000184347	SLIT3	TRUE	FALSE
chr5	168752954	C	G	ENST00000519560	ENSG00000184347	SLIT3	TRUE	FALSE
chr5	168752954	C	T	ENST00000519560	ENSG00000184347	SLIT3	TRUE	FALSE
chr5	168753017	A	C	ENST00000519560	ENSG00000184347	SLIT3	TRUE	TRUE
chr5	168753017	A	T	ENST00000519560	ENSG00000184347	SLIT3	TRUE	TRUE
chr5	168753034	T	A	ENST00000519560	ENSG00000184347	SLIT3	TRUE	TRUE
chr5	168753039	G	T	ENST00000519560	ENSG00000184347	SLIT3	TRUE	TRUE
chr5	168753071	A	T	ENST00000519560	ENSG00000184347	SLIT3	TRUE	TRUE
chr5	168753081	A	T	ENST00000519560	ENSG00000184347	SLIT3	TRUE	TRUE
chr5	168753099	C	A	ENST00000519560	ENSG00000184347	SLIT3	TRUE	FALSE
chr5	168753099	C	G	ENST00000519560	ENSG00000184347	SLIT3	TRUE	FALSE
chr5	168753099	C	T	ENST00000519560	ENSG00000184347	SLIT3	TRUE	FALSE
chr5	168753100	T	A	ENST00000519560	ENSG00000184347	SLIT3	TRUE	FALSE
chr5	168753100	T	C	ENST00000519560	ENSG00000184347	SLIT3	TRUE	FALSE
chr5	168753100	T	G	ENST00000519560	ENSG00000184347	SLIT3	TRUE	FALSE
chr5	168753862	A	C	ENST00000519560	ENSG00000184347	SLIT3	TRUE	FALSE
chr5	168753862	A	G	ENST00000519560	ENSG00000184347	SLIT3	FALSE	FALSE
chr5	168753862	A	T	ENST00000519560	ENSG00000184347	SLIT3	TRUE	FALSE
chr5	168753863	C	A	ENST00000519560	ENSG00000184347	SLIT3	TRUE	FALSE
chr5	168753863	C	G	ENST00000519560	ENSG00000184347	SLIT3	TRUE	FALSE
chr5	168753863	C	T	ENST00000519560	ENSG00000184347	SLIT3	TRUE	FALSE
chr5	168753864	A	T	ENST00000519560	ENSG00000184347	SLIT3	TRUE	TRUE
chr5	168753871	T	A	ENST00000519560	ENSG00000184347	SLIT3	TRUE	TRUE
chr5	168753913	C	A	ENST00000519560	ENSG00000184347	SLIT3	TRUE	TRUE
chr5	168753919	G	A	ENST00000519560	ENSG00000184347	SLIT3	TRUE	TRUE
chr5	168753940	C	A	ENST00000519560	ENSG00000184347	SLIT3	TRUE	TRUE
chr5	168753943	G	A	ENST00000519560	ENSG00000184347	SLIT3	TRUE	TRUE
chr5	168753958	C	A	ENST00000519560	ENSG00000184347	SLIT3	TRUE	TRUE
chr5	168753970	C	A	ENST00000519560	ENSG00000184347	SLIT3	TRUE	TRUE
chr5	168753973	C	A	ENST00000519560	ENSG00000184347	SLIT3	TRUE	TRUE
chr5	168753976	G	A	ENST00000519560	ENSG00000184347	SLIT3	TRUE	TRUE
chr5	168753982	C	A	ENST00000519560	ENSG00000184347	SLIT3	TRUE	TRUE
chr5	168753985	T	A	ENST00000519560	ENSG00000184347	SLIT3	TRUE	TRUE
chr5	168753991	T	A	ENST00000519560	ENSG00000184347	SLIT3	TRUE	TRUE
chr5	168754008	C	A	ENST00000519560	ENSG00000184347	SLIT3	TRUE	FALSE
chr5	168754008	C	G	ENST00000519560	ENSG00000184347	SLIT3	TRUE	FALSE
chr5	168754008	C	T	ENST00000519560	ENSG00000184347	SLIT3	TRUE	FALSE
chr5	168754009	T	A	ENST00000519560	ENSG00000184347	SLIT3	TRUE	FALSE
chr5	168754009	T	C	ENST00000519560	ENSG00000184347	SLIT3	TRUE	FALSE
chr5	168754009	T	G	ENST00000519560	ENSG00000184347	SLIT3	TRUE	FALSE
chr5	168760860	A	C	ENST00000519560	ENSG00000184347	SLIT3	TRUE	FALSE
chr5	168760860	A	G	ENST00000519560	ENSG00000184347	SLIT3	TRUE	FALSE
chr5	168760860	A	T	ENST00000519560	ENSG00000184347	SLIT3	TRUE	FALSE
chr5	168760861	C	A	ENST00000519560	ENSG00000184347	SLIT3	TRUE	FALSE
chr5	168760861	C	G	ENST00000519560	ENSG00000184347	SLIT3	TRUE	FALSE
chr5	168760861	C	T	ENST00000519560	ENSG00000184347	SLIT3	TRUE	FALSE
chr5	168760866	T	A	ENST00000519560	ENSG00000184347	SLIT3	TRUE	TRUE
chr5	168760880	A	T	ENST00000519560	ENSG00000184347	SLIT3	TRUE	TRUE
chr5	168760884	T	A	ENST00000519560	ENSG00000184347	SLIT3	TRUE	TRUE
chr5	168760887	T	A	ENST00000519560	ENSG00000184347	SLIT3	TRUE	TRUE
chr5	168760905	C	A	ENST00000519560	ENSG00000184347	SLIT3	TRUE	TRUE
chr5	168760920	C	A	ENST00000519560	ENSG00000184347	SLIT3	TRUE	TRUE
chr5	168760935	G	A	ENST00000519560	ENSG00000184347	SLIT3	TRUE	TRUE
chr5	168760937	C	A	ENST00000519560	ENSG00000184347	SLIT3	TRUE	FALSE
chr5	168760937	C	G	ENST00000519560	ENSG00000184347	SLIT3	TRUE	FALSE
chr5	168760937	C	T	ENST00000519560	ENSG00000184347	SLIT3	TRUE	FALSE
chr5	168760938	T	A	ENST00000519560	ENSG00000184347	SLIT3	TRUE	FALSE
chr5	168760938	T	C	ENST00000519560	ENSG00000184347	SLIT3	TRUE	FALSE
chr5	168760938	T	G	ENST00000519560	ENSG00000184347	SLIT3	TRUE	FALSE
chr5	168762537	A	C	ENST00000519560	ENSG00000184347	SLIT3	TRUE	FALSE
chr5	168762537	A	G	ENST00000519560	ENSG00000184347	SLIT3	TRUE	FALSE
chr5	168762537	A	T	ENST00000519560	ENSG00000184347	SLIT3	TRUE	FALSE
chr5	168762538	C	A	ENST00000519560	ENSG00000184347	SLIT3	TRUE	FALSE
chr5	168762538	C	G	ENST00000519560	ENSG00000184347	SLIT3	TRUE	FALSE
chr5	168762538	C	T	ENST00000519560	ENSG00000184347	SLIT3	TRUE	FALSE
chr5	168762550	A	C	ENST00000519560	ENSG00000184347	SLIT3	TRUE	TRUE
chr5	168762550	A	T	ENST00000519560	ENSG00000184347	SLIT3	TRUE	TRUE
chr5	168762555	C	A	ENST00000519560	ENSG00000184347	SLIT3	TRUE	TRUE
chr5	168762585	T	A	ENST00000519560	ENSG00000184347	SLIT3	TRUE	TRUE
chr5	168762588	G	A	ENST00000519560	ENSG00000184347	SLIT3	TRUE	TRUE
chr5	168762595	G	T	ENST00000519560	ENSG00000184347	SLIT3	TRUE	TRUE
chr5	168762615	C	A	ENST00000519560	ENSG00000184347	SLIT3	TRUE	TRUE
chr5	168762616	A	T	ENST00000519560	ENSG00000184347	SLIT3	TRUE	TRUE
chr5	168762622	A	T	ENST00000519560	ENSG00000184347	SLIT3	TRUE	TRUE
chr5	168762627	T	A	ENST00000519560	ENSG00000184347	SLIT3	TRUE	TRUE
chr5	168762630	C	A	ENST00000519560	ENSG00000184347	SLIT3	TRUE	TRUE
chr5	168762634	G	T	ENST00000519560	ENSG00000184347	SLIT3	TRUE	TRUE
chr5	168762652	G	T	ENST00000519560	ENSG00000184347	SLIT3	TRUE	TRUE
chr5	168762657	C	A	ENST00000519560	ENSG00000184347	SLIT3	TRUE	TRUE
chr5	168762676	G	C	ENST00000519560	ENSG00000184347	SLIT3	TRUE	TRUE
chr5	168762676	G	T	ENST00000519560	ENSG00000184347	SLIT3	TRUE	TRUE
chr5	168762684	C	A	ENST00000519560	ENSG00000184347	SLIT3	TRUE	TRUE
chr5	168762690	C	A	ENST00000519560	ENSG00000184347	SLIT3	TRUE	FALSE
chr5	168762690	C	G	ENST00000519560	ENSG00000184347	SLIT3	TRUE	FALSE
chr5	168762690	C	T	ENST00000519560	ENSG00000184347	SLIT3	TRUE	FALSE
chr5	168762691	T	A	ENST00000519560	ENSG00000184347	SLIT3	TRUE	FALSE
chr5	168762691	T	C	ENST00000519560	ENSG00000184347	SLIT3	TRUE	FALSE
chr5	168762691	T	G	ENST00000519560	ENSG00000184347	SLIT3	TRUE	FALSE
chr5	168772779	A	C	ENST00000519560	ENSG00000184347	SLIT3	TRUE	FALSE
chr5	168772779	A	G	ENST00000519560	ENSG00000184347	SLIT3	TRUE	FALSE
chr5	168772779	A	T	ENST00000519560	ENSG00000184347	SLIT3	TRUE	FALSE
chr5	168772780	C	A	ENST00000519560	ENSG00000184347	SLIT3	TRUE	FALSE
chr5	168772780	C	G	ENST00000519560	ENSG00000184347	SLIT3	TRUE	FALSE
chr5	168772780	C	T	ENST00000519560	ENSG00000184347	SLIT3	TRUE	FALSE
chr5	168772783	G	C	ENST00000519560	ENSG00000184347	SLIT3	TRUE	TRUE
chr5	168772783	G	T	ENST00000519560	ENSG00000184347	SLIT3	TRUE	TRUE
chr5	168772785	G	T	ENST00000519560	ENSG00000184347	SLIT3	TRUE	TRUE
chr5	168772796	T	A	ENST00000519560	ENSG00000184347	SLIT3	TRUE	TRUE
chr5	168772799	T	A	ENST00000519560	ENSG00000184347	SLIT3	TRUE	TRUE
chr5	168772805	T	A	ENST00000519560	ENSG00000184347	SLIT3	TRUE	TRUE
chr5	168772811	G	A	ENST00000519560	ENSG00000184347	SLIT3	TRUE	TRUE
chr5	168772823	T	A	ENST00000519560	ENSG00000184347	SLIT3	TRUE	TRUE
chr5	168772835	G	A	ENST00000519560	ENSG00000184347	SLIT3	TRUE	TRUE
chr5	168772848	G	T	ENST00000519560	ENSG00000184347	SLIT3	TRUE	TRUE
chr5	168772868	C	A	ENST00000519560	ENSG00000184347	SLIT3	TRUE	TRUE
chr5	168772883	G	A	ENST00000519560	ENSG00000184347	SLIT3	TRUE	TRUE
chr5	168772887	G	C	ENST00000519560	ENSG00000184347	SLIT3	TRUE	TRUE
chr5	168772887	G	T	ENST00000519560	ENSG00000184347	SLIT3	TRUE	TRUE
chr5	168772899	C	T	ENST00000519560	ENSG00000184347	SLIT3	TRUE	TRUE
chr5	168772900	C	T	ENST00000519560	ENSG00000184347	SLIT3	TRUE	TRUE
chr5	168772904	T	A	ENST00000519560	ENSG00000184347	SLIT3	TRUE	TRUE
chr5	168772906	A	T	ENST00000519560	ENSG00000184347	SLIT3	TRUE	TRUE
chr5	168772911	G	T	ENST00000519560	ENSG00000184347	SLIT3	TRUE	TRUE
chr5	168772917	G	T	ENST00000519560	ENSG00000184347	SLIT3	TRUE	TRUE
chr5	168772934	G	A	ENST00000519560	ENSG00000184347	SLIT3	TRUE	TRUE
chr5	168772939	A	C	ENST00000519560	ENSG00000184347	SLIT3	TRUE	TRUE
chr5	168772939	A	T	ENST00000519560	ENSG00000184347	SLIT3	TRUE	TRUE
chr5	168772945	C	A	ENST00000519560	ENSG00000184347	SLIT3	TRUE	FALSE
chr5	168772945	C	G	ENST00000519560	ENSG00000184347	SLIT3	TRUE	FALSE
chr5	168772945	C	T	ENST00000519560	ENSG00000184347	SLIT3	TRUE	FALSE
chr5	168772946	T	A	ENST00000519560	ENSG00000184347	SLIT3	TRUE	FALSE
chr5	168772946	T	C	ENST00000519560	ENSG00000184347	SLIT3	TRUE	FALSE
chr5	168772946	T	G	ENST00000519560	ENSG00000184347	SLIT3	TRUE	FALSE
chr5	168774233	A	C	ENST00000519560	ENSG00000184347	SLIT3	TRUE	FALSE
chr5	168774233	A	G	ENST00000519560	ENSG00000184347	SLIT3	TRUE	FALSE
chr5	168774233	A	T	ENST00000519560	ENSG00000184347	SLIT3	TRUE	FALSE
chr5	168774234	C	A	ENST00000519560	ENSG00000184347	SLIT3	TRUE	FALSE
chr5	168774234	C	G	ENST00000519560	ENSG00000184347	SLIT3	TRUE	FALSE
chr5	168774234	C	T	ENST00000519560	ENSG00000184347	SLIT3	TRUE	FALSE
chr5	168774242	G	A	ENST00000519560	ENSG00000184347	SLIT3	TRUE	TRUE
chr5	168774251	G	A	ENST00000519560	ENSG00000184347	SLIT3	TRUE	TRUE
chr5	168774272	T	A	ENST00000519560	ENSG00000184347	SLIT3	TRUE	TRUE
chr5	168774284	G	A	ENST00000519560	ENSG00000184347	SLIT3	TRUE	TRUE
chr5	168774290	T	A	ENST00000519560	ENSG00000184347	SLIT3	TRUE	TRUE
chr5	168774297	A	C	ENST00000519560	ENSG00000184347	SLIT3	TRUE	TRUE
chr5	168774297	A	T	ENST00000519560	ENSG00000184347	SLIT3	TRUE	TRUE
chr5	168774310	A	T	ENST00000519560	ENSG00000184347	SLIT3	TRUE	TRUE
chr5	168774323	G	A	ENST00000519560	ENSG00000184347	SLIT3	TRUE	TRUE
chr5	168774332	G	A	ENST00000519560	ENSG00000184347	SLIT3	TRUE	TRUE
chr5	168774351	G	T	ENST00000519560	ENSG00000184347	SLIT3	TRUE	TRUE
chr5	168774362	T	A	ENST00000519560	ENSG00000184347	SLIT3	TRUE	TRUE
chr5	168774379	C	A	ENST00000519560	ENSG00000184347	SLIT3	TRUE	FALSE
chr5	168774379	C	G	ENST00000519560	ENSG00000184347	SLIT3	TRUE	FALSE
chr5	168774379	C	T	ENST00000519560	ENSG00000184347	SLIT3	TRUE	FALSE
chr5	168774380	T	A	ENST00000519560	ENSG00000184347	SLIT3	TRUE	FALSE
chr5	168774380	T	C	ENST00000519560	ENSG00000184347	SLIT3	TRUE	FALSE
chr5	168774380	T	G	ENST00000519560	ENSG00000184347	SLIT3	TRUE	FALSE
chr5	168785905	A	C	ENST00000519560	ENSG00000184347	SLIT3	TRUE	FALSE
chr5	168785905	A	G	ENST00000519560	ENSG00000184347	SLIT3	TRUE	FALSE
chr5	168785905	A	T	ENST00000519560	ENSG00000184347	SLIT3	TRUE	FALSE
chr5	168785906	C	A	ENST00000519560	ENSG00000184347	SLIT3	TRUE	FALSE
chr5	168785906	C	G	ENST00000519560	ENSG00000184347	SLIT3	TRUE	FALSE
chr5	168785906	C	T	ENST00000519560	ENSG00000184347	SLIT3	TRUE	FALSE
chr5	168785914	G	A	ENST00000519560	ENSG00000184347	SLIT3	TRUE	TRUE
chr5	168785941	C	A	ENST00000519560	ENSG00000184347	SLIT3	TRUE	TRUE
chr5	168785944	T	A	ENST00000519560	ENSG00000184347	SLIT3	TRUE	TRUE
chr5	168785953	C	A	ENST00000519560	ENSG00000184347	SLIT3	TRUE	TRUE
chr5	168785962	T	A	ENST00000519560	ENSG00000184347	SLIT3	TRUE	TRUE
chr5	168785969	A	C	ENST00000519560	ENSG00000184347	SLIT3	TRUE	TRUE
chr5	168785969	A	T	ENST00000519560	ENSG00000184347	SLIT3	TRUE	TRUE
chr5	168785979	C	A	ENST00000519560	ENSG00000184347	SLIT3	TRUE	FALSE
chr5	168785979	C	G	ENST00000519560	ENSG00000184347	SLIT3	TRUE	FALSE
chr5	168785979	C	T	ENST00000519560	ENSG00000184347	SLIT3	TRUE	FALSE
chr5	168785980	T	A	ENST00000519560	ENSG00000184347	SLIT3	TRUE	FALSE
chr5	168785980	T	C	ENST00000519560	ENSG00000184347	SLIT3	TRUE	FALSE
chr5	168785980	T	G	ENST00000519560	ENSG00000184347	SLIT3	TRUE	FALSE
chr5	168789558	A	C	ENST00000519560	ENSG00000184347	SLIT3	TRUE	FALSE
chr5	168789558	A	G	ENST00000519560	ENSG00000184347	SLIT3	TRUE	FALSE
chr5	168789558	A	T	ENST00000519560	ENSG00000184347	SLIT3	TRUE	FALSE
chr5	168789559	C	A	ENST00000519560	ENSG00000184347	SLIT3	TRUE	FALSE
chr5	168789559	C	G	ENST00000519560	ENSG00000184347	SLIT3	TRUE	FALSE
chr5	168789559	C	T	ENST00000519560	ENSG00000184347	SLIT3	TRUE	FALSE
chr5	168789563	G	T	ENST00000519560	ENSG00000184347	SLIT3	TRUE	TRUE
chr5	168789572	G	C	ENST00000519560	ENSG00000184347	SLIT3	TRUE	TRUE
chr5	168789572	G	T	ENST00000519560	ENSG00000184347	SLIT3	TRUE	TRUE
chr5	168789576	T	A	ENST00000519560	ENSG00000184347	SLIT3	TRUE	TRUE
chr5	168789585	G	A	ENST00000519560	ENSG00000184347	SLIT3	TRUE	TRUE
chr5	168789608	G	T	ENST00000519560	ENSG00000184347	SLIT3	TRUE	TRUE
chr5	168789615	G	A	ENST00000519560	ENSG00000184347	SLIT3	TRUE	TRUE
chr5	168789621	T	A	ENST00000519560	ENSG00000184347	SLIT3	TRUE	TRUE
chr5	168789632	C	A	ENST00000519560	ENSG00000184347	SLIT3	TRUE	FALSE
chr5	168789632	C	G	ENST00000519560	ENSG00000184347	SLIT3	TRUE	FALSE
chr5	168789632	C	T	ENST00000519560	ENSG00000184347	SLIT3	TRUE	FALSE
chr5	168789633	T	A	ENST00000519560	ENSG00000184347	SLIT3	TRUE	FALSE
chr5	168789633	T	C	ENST00000519560	ENSG00000184347	SLIT3	TRUE	FALSE
chr5	168789633	T	G	ENST00000519560	ENSG00000184347	SLIT3	TRUE	FALSE
chr5	168795505	A	C	ENST00000519560	ENSG00000184347	SLIT3	TRUE	FALSE
chr5	168795505	A	G	ENST00000519560	ENSG00000184347	SLIT3	TRUE	FALSE
chr5	168795505	A	T	ENST00000519560	ENSG00000184347	SLIT3	TRUE	FALSE
chr5	168795506	C	A	ENST00000519560	ENSG00000184347	SLIT3	TRUE	FALSE
chr5	168795506	C	G	ENST00000519560	ENSG00000184347	SLIT3	TRUE	FALSE
chr5	168795506	C	T	ENST00000519560	ENSG00000184347	SLIT3	TRUE	FALSE
chr5	168795511	G	A	ENST00000519560	ENSG00000184347	SLIT3	TRUE	TRUE
chr5	168795514	T	A	ENST00000519560	ENSG00000184347	SLIT3	TRUE	TRUE
chr5	168795520	T	A	ENST00000519560	ENSG00000184347	SLIT3	TRUE	TRUE
chr5	168795523	T	A	ENST00000519560	ENSG00000184347	SLIT3	TRUE	TRUE
chr5	168795524	G	C	ENST00000519560	ENSG00000184347	SLIT3	TRUE	TRUE
chr5	168795524	G	T	ENST00000519560	ENSG00000184347	SLIT3	TRUE	TRUE
chr5	168795529	G	A	ENST00000519560	ENSG00000184347	SLIT3	TRUE	TRUE
chr5	168795541	C	A	ENST00000519560	ENSG00000184347	SLIT3	TRUE	TRUE
chr5	168795556	T	A	ENST00000519560	ENSG00000184347	SLIT3	TRUE	TRUE
chr5	168795568	G	A	ENST00000519560	ENSG00000184347	SLIT3	TRUE	TRUE
chr5	168795571	C	A	ENST00000519560	ENSG00000184347	SLIT3	TRUE	TRUE
chr5	168795579	C	A	ENST00000519560	ENSG00000184347	SLIT3	TRUE	FALSE
chr5	168795579	C	G	ENST00000519560	ENSG00000184347	SLIT3	TRUE	FALSE
chr5	168795579	C	T	ENST00000519560	ENSG00000184347	SLIT3	TRUE	FALSE
chr5	168795580	T	A	ENST00000519560	ENSG00000184347	SLIT3	TRUE	FALSE
chr5	168795580	T	C	ENST00000519560	ENSG00000184347	SLIT3	TRUE	FALSE
chr5	168795580	T	G	ENST00000519560	ENSG00000184347	SLIT3	TRUE	FALSE
chr5	168806444	A	C	ENST00000519560	ENSG00000184347	SLIT3	TRUE	FALSE
chr5	168806444	A	G	ENST00000519560	ENSG00000184347	SLIT3	TRUE	FALSE
chr5	168806444	A	T	ENST00000519560	ENSG00000184347	SLIT3	TRUE	FALSE
chr5	168806445	C	A	ENST00000519560	ENSG00000184347	SLIT3	TRUE	FALSE
chr5	168806445	C	G	ENST00000519560	ENSG00000184347	SLIT3	TRUE	FALSE
chr5	168806445	C	T	ENST00000519560	ENSG00000184347	SLIT3	TRUE	FALSE
chr5	168806450	C	A	ENST00000519560	ENSG00000184347	SLIT3	TRUE	TRUE
chr5	168806462	C	A	ENST00000519560	ENSG00000184347	SLIT3	TRUE	TRUE
chr5	168806467	A	T	ENST00000519560	ENSG00000184347	SLIT3	TRUE	TRUE
chr5	168806483	C	A	ENST00000519560	ENSG00000184347	SLIT3	TRUE	TRUE
chr5	168806488	A	T	ENST00000519560	ENSG00000184347	SLIT3	TRUE	TRUE
chr5	168806495	T	A	ENST00000519560	ENSG00000184347	SLIT3	TRUE	TRUE
chr5	168806498	C	A	ENST00000519560	ENSG00000184347	SLIT3	TRUE	TRUE
chr5	168806501	G	A	ENST00000519560	ENSG00000184347	SLIT3	TRUE	TRUE
chr5	168806502	A	T	ENST00000519560	ENSG00000184347	SLIT3	TRUE	TRUE
chr5	168806523	G	T	ENST00000519560	ENSG00000184347	SLIT3	TRUE	TRUE
chr5	168806529	G	T	ENST00000519560	ENSG00000184347	SLIT3	TRUE	TRUE
chr5	168806536	G	T	ENST00000519560	ENSG00000184347	SLIT3	TRUE	TRUE
chr5	168806541	G	T	ENST00000519560	ENSG00000184347	SLIT3	TRUE	TRUE
chr5	168806562	G	T	ENST00000519560	ENSG00000184347	SLIT3	TRUE	TRUE
chr5	168806576	C	A	ENST00000519560	ENSG00000184347	SLIT3	TRUE	TRUE
chr5	168806578	G	T	ENST00000519560	ENSG00000184347	SLIT3	TRUE	TRUE
chr5	168806588	C	A	ENST00000519560	ENSG00000184347	SLIT3	TRUE	FALSE
chr5	168806588	C	G	ENST00000519560	ENSG00000184347	SLIT3	TRUE	FALSE
chr5	168806588	C	T	ENST00000519560	ENSG00000184347	SLIT3	TRUE	FALSE
chr5	168806589	T	A	ENST00000519560	ENSG00000184347	SLIT3	TRUE	FALSE
chr5	168806589	T	C	ENST00000519560	ENSG00000184347	SLIT3	TRUE	FALSE
chr5	168806589	T	G	ENST00000519560	ENSG00000184347	SLIT3	TRUE	FALSE
chr5	168817298	A	C	ENST00000519560	ENSG00000184347	SLIT3	TRUE	FALSE
chr5	168817298	A	G	ENST00000519560	ENSG00000184347	SLIT3	FALSE	FALSE
chr5	168817298	A	T	ENST00000519560	ENSG00000184347	SLIT3	TRUE	FALSE
chr5	168817299	C	A	ENST00000519560	ENSG00000184347	SLIT3	TRUE	FALSE
chr5	168817299	C	G	ENST00000519560	ENSG00000184347	SLIT3	TRUE	FALSE
chr5	168817299	C	T	ENST00000519560	ENSG00000184347	SLIT3	TRUE	FALSE
chr5	168817304	G	T	ENST00000519560	ENSG00000184347	SLIT3	TRUE	TRUE
chr5	168817310	G	C	ENST00000519560	ENSG00000184347	SLIT3	TRUE	TRUE
chr5	168817310	G	T	ENST00000519560	ENSG00000184347	SLIT3	TRUE	TRUE
chr5	168817315	C	A	ENST00000519560	ENSG00000184347	SLIT3	TRUE	TRUE
chr5	168817318	T	A	ENST00000519560	ENSG00000184347	SLIT3	TRUE	TRUE
chr5	168817321	T	A	ENST00000519560	ENSG00000184347	SLIT3	TRUE	TRUE
chr5	168817324	G	A	ENST00000519560	ENSG00000184347	SLIT3	TRUE	TRUE
chr5	168817350	A	T	ENST00000519560	ENSG00000184347	SLIT3	TRUE	TRUE
chr5	168817367	G	T	ENST00000519560	ENSG00000184347	SLIT3	TRUE	TRUE
chr5	168817381	G	A	ENST00000519560	ENSG00000184347	SLIT3	TRUE	TRUE
chr5	168817396	G	A	ENST00000519560	ENSG00000184347	SLIT3	TRUE	TRUE
chr5	168817399	G	A	ENST00000519560	ENSG00000184347	SLIT3	TRUE	TRUE
chr5	168817402	G	A	ENST00000519560	ENSG00000184347	SLIT3	TRUE	TRUE
chr5	168817406	C	T	ENST00000519560	ENSG00000184347	SLIT3	TRUE	TRUE
chr5	168817407	C	T	ENST00000519560	ENSG00000184347	SLIT3	TRUE	TRUE
chr5	168817413	G	T	ENST00000519560	ENSG00000184347	SLIT3	TRUE	TRUE
chr5	168817418	C	T	ENST00000519560	ENSG00000184347	SLIT3	TRUE	TRUE
chr5	168817419	C	T	ENST00000519560	ENSG00000184347	SLIT3	TRUE	TRUE
chr5	168817430	G	T	ENST00000519560	ENSG00000184347	SLIT3	TRUE	TRUE
chr5	168817436	G	T	ENST00000519560	ENSG00000184347	SLIT3	TRUE	TRUE
chr5	168817439	G	C	ENST00000519560	ENSG00000184347	SLIT3	TRUE	TRUE
chr5	168817439	G	T	ENST00000519560	ENSG00000184347	SLIT3	TRUE	TRUE
chr5	168817464	C	A	ENST00000519560	ENSG00000184347	SLIT3	TRUE	FALSE
chr5	168817464	C	G	ENST00000519560	ENSG00000184347	SLIT3	TRUE	FALSE
chr5	168817464	C	T	ENST00000519560	ENSG00000184347	SLIT3	TRUE	FALSE
chr5	168817465	T	A	ENST00000519560	ENSG00000184347	SLIT3	TRUE	FALSE
chr5	168817465	T	C	ENST00000519560	ENSG00000184347	SLIT3	TRUE	FALSE
chr5	168817465	T	G	ENST00000519560	ENSG00000184347	SLIT3	TRUE	FALSE
chr5	168823258	A	C	ENST00000519560	ENSG00000184347	SLIT3	TRUE	FALSE
chr5	168823258	A	G	ENST00000519560	ENSG00000184347	SLIT3	TRUE	FALSE
chr5	168823258	A	T	ENST00000519560	ENSG00000184347	SLIT3	TRUE	FALSE
chr5	168823259	C	A	ENST00000519560	ENSG00000184347	SLIT3	TRUE	FALSE
chr5	168823259	C	G	ENST00000519560	ENSG00000184347	SLIT3	TRUE	FALSE
chr5	168823259	C	T	ENST00000519560	ENSG00000184347	SLIT3	TRUE	FALSE
chr5	168823267	G	A	ENST00000519560	ENSG00000184347	SLIT3	TRUE	TRUE
chr5	168823273	T	A	ENST00000519560	ENSG00000184347	SLIT3	TRUE	TRUE
chr5	168823332	C	A	ENST00000519560	ENSG00000184347	SLIT3	TRUE	FALSE
chr5	168823332	C	G	ENST00000519560	ENSG00000184347	SLIT3	TRUE	FALSE
chr5	168823332	C	T	ENST00000519560	ENSG00000184347	SLIT3	TRUE	FALSE
chr5	168823333	T	A	ENST00000519560	ENSG00000184347	SLIT3	TRUE	FALSE
chr5	168823333	T	C	ENST00000519560	ENSG00000184347	SLIT3	TRUE	FALSE
chr5	168823333	T	G	ENST00000519560	ENSG00000184347	SLIT3	TRUE	FALSE
chr5	168844582	A	C	ENST00000519560	ENSG00000184347	SLIT3	TRUE	FALSE
chr5	168844582	A	G	ENST00000519560	ENSG00000184347	SLIT3	TRUE	FALSE
chr5	168844582	A	T	ENST00000519560	ENSG00000184347	SLIT3	TRUE	FALSE
chr5	168844583	C	A	ENST00000519560	ENSG00000184347	SLIT3	TRUE	FALSE
chr5	168844583	C	G	ENST00000519560	ENSG00000184347	SLIT3	TRUE	FALSE
chr5	168844583	C	T	ENST00000519560	ENSG00000184347	SLIT3	TRUE	FALSE
chr5	168844591	C	A	ENST00000519560	ENSG00000184347	SLIT3	TRUE	TRUE
chr5	168844593	A	T	ENST00000519560	ENSG00000184347	SLIT3	TRUE	TRUE
chr5	168844609	G	A	ENST00000519560	ENSG00000184347	SLIT3	TRUE	TRUE
chr5	168844618	C	A	ENST00000519560	ENSG00000184347	SLIT3	TRUE	TRUE
chr5	168844624	C	A	ENST00000519560	ENSG00000184347	SLIT3	TRUE	TRUE
chr5	168844628	G	T	ENST00000519560	ENSG00000184347	SLIT3	TRUE	TRUE
chr5	168844654	G	A	ENST00000519560	ENSG00000184347	SLIT3	TRUE	TRUE
chr5	168844656	C	A	ENST00000519560	ENSG00000184347	SLIT3	TRUE	FALSE
chr5	168844656	C	G	ENST00000519560	ENSG00000184347	SLIT3	TRUE	FALSE
chr5	168844656	C	T	ENST00000519560	ENSG00000184347	SLIT3	TRUE	FALSE
chr5	168844657	T	A	ENST00000519560	ENSG00000184347	SLIT3	TRUE	FALSE
chr5	168844657	T	C	ENST00000519560	ENSG00000184347	SLIT3	TRUE	FALSE
chr5	168844657	T	G	ENST00000519560	ENSG00000184347	SLIT3	TRUE	FALSE
chr5	168883263	A	C	ENST00000519560	ENSG00000184347	SLIT3	TRUE	FALSE
chr5	168883263	A	G	ENST00000519560	ENSG00000184347	SLIT3	TRUE	FALSE
chr5	168883263	A	T	ENST00000519560	ENSG00000184347	SLIT3	TRUE	FALSE
chr5	168883264	C	A	ENST00000519560	ENSG00000184347	SLIT3	TRUE	FALSE
chr5	168883264	C	G	ENST00000519560	ENSG00000184347	SLIT3	TRUE	FALSE
chr5	168883264	C	T	ENST00000519560	ENSG00000184347	SLIT3	TRUE	FALSE
chr5	168883272	T	A	ENST00000519560	ENSG00000184347	SLIT3	TRUE	TRUE
chr5	168883299	T	A	ENST00000519560	ENSG00000184347	SLIT3	TRUE	TRUE
chr5	168883314	G	A	ENST00000519560	ENSG00000184347	SLIT3	TRUE	TRUE
chr5	168883320	G	A	ENST00000519560	ENSG00000184347	SLIT3	TRUE	TRUE
chr5	168883326	C	A	ENST00000519560	ENSG00000184347	SLIT3	TRUE	TRUE
chr5	168883331	A	T	ENST00000519560	ENSG00000184347	SLIT3	TRUE	TRUE
chr5	168883337	C	A	ENST00000519560	ENSG00000184347	SLIT3	TRUE	FALSE
chr5	168883337	C	G	ENST00000519560	ENSG00000184347	SLIT3	TRUE	FALSE
chr5	168883337	C	T	ENST00000519560	ENSG00000184347	SLIT3	TRUE	FALSE
chr5	168883338	T	A	ENST00000519560	ENSG00000184347	SLIT3	TRUE	FALSE
chr5	168883338	T	C	ENST00000519560	ENSG00000184347	SLIT3	TRUE	FALSE
chr5	168883338	T	G	ENST00000519560	ENSG00000184347	SLIT3	TRUE	FALSE
chr5	169193477	A	C	ENST00000519560	ENSG00000184347	SLIT3	TRUE	FALSE
chr5	169193477	A	G	ENST00000519560	ENSG00000184347	SLIT3	TRUE	FALSE
chr5	169193477	A	T	ENST00000519560	ENSG00000184347	SLIT3	TRUE	FALSE
chr5	169193478	C	A	ENST00000519560	ENSG00000184347	SLIT3	TRUE	FALSE
chr5	169193478	C	G	ENST00000519560	ENSG00000184347	SLIT3	TRUE	FALSE
chr5	169193478	C	T	ENST00000519560	ENSG00000184347	SLIT3	TRUE	FALSE
chr5	169193483	T	A	ENST00000519560	ENSG00000184347	SLIT3	TRUE	TRUE
chr5	169193492	T	A	ENST00000519560	ENSG00000184347	SLIT3	TRUE	TRUE
chr5	169193504	G	A	ENST00000519560	ENSG00000184347	SLIT3	TRUE	TRUE
chr5	169193512	A	T	ENST00000519560	ENSG00000184347	SLIT3	TRUE	TRUE
chr5	169193516	C	A	ENST00000519560	ENSG00000184347	SLIT3	TRUE	TRUE
chr5	169193528	G	A	ENST00000519560	ENSG00000184347	SLIT3	TRUE	TRUE
chr5	169193534	T	A	ENST00000519560	ENSG00000184347	SLIT3	TRUE	TRUE
chr5	169193540	T	A	ENST00000519560	ENSG00000184347	SLIT3	TRUE	TRUE
chr5	169193551	C	A	ENST00000519560	ENSG00000184347	SLIT3	TRUE	FALSE
chr5	169193551	C	G	ENST00000519560	ENSG00000184347	SLIT3	TRUE	FALSE
chr5	169193551	C	T	ENST00000519560	ENSG00000184347	SLIT3	TRUE	FALSE
chr5	169193552	T	A	ENST00000519560	ENSG00000184347	SLIT3	TRUE	FALSE
chr5	169193552	T	C	ENST00000519560	ENSG00000184347	SLIT3	TRUE	FALSE
chr5	169193552	T	G	ENST00000519560	ENSG00000184347	SLIT3	TRUE	FALSE
chr5	169244703	A	C	ENST00000519560	ENSG00000184347	SLIT3	TRUE	FALSE
chr5	169244703	A	G	ENST00000519560	ENSG00000184347	SLIT3	TRUE	FALSE
chr5	169244703	A	T	ENST00000519560	ENSG00000184347	SLIT3	TRUE	FALSE
chr5	169244704	C	A	ENST00000519560	ENSG00000184347	SLIT3	TRUE	FALSE
chr5	169244704	C	G	ENST00000519560	ENSG00000184347	SLIT3	TRUE	FALSE
chr5	169244704	C	T	ENST00000519560	ENSG00000184347	SLIT3	TRUE	FALSE
chr5	169244709	G	A	ENST00000519560	ENSG00000184347	SLIT3	TRUE	TRUE
chr5	169244712	C	A	ENST00000519560	ENSG00000184347	SLIT3	TRUE	TRUE
chr5	169244718	G	A	ENST00000519560	ENSG00000184347	SLIT3	TRUE	TRUE
chr5	169244721	T	A	ENST00000519560	ENSG00000184347	SLIT3	TRUE	TRUE
chr5	169244730	G	A	ENST00000519560	ENSG00000184347	SLIT3	TRUE	TRUE
chr5	169244742	T	A	ENST00000519560	ENSG00000184347	SLIT3	TRUE	TRUE
chr5	169244745	C	A	ENST00000519560	ENSG00000184347	SLIT3	TRUE	TRUE
chr5	169244760	G	A	ENST00000519560	ENSG00000184347	SLIT3	TRUE	TRUE
chr5	169244769	C	A	ENST00000519560	ENSG00000184347	SLIT3	TRUE	TRUE
chr5	169244777	C	A	ENST00000519560	ENSG00000184347	SLIT3	TRUE	FALSE
chr5	169244777	C	G	ENST00000519560	ENSG00000184347	SLIT3	TRUE	FALSE
chr5	169244777	C	T	ENST00000519560	ENSG00000184347	SLIT3	TRUE	FALSE
chr5	169244778	T	A	ENST00000519560	ENSG00000184347	SLIT3	TRUE	FALSE
chr5	169244778	T	C	ENST00000519560	ENSG00000184347	SLIT3	TRUE	FALSE
chr5	169244778	T	G	ENST00000519560	ENSG00000184347	SLIT3	TRUE	FALSE
chr5	169251386	A	C	ENST00000519560	ENSG00000184347	SLIT3	TRUE	FALSE
chr5	169251386	A	G	ENST00000519560	ENSG00000184347	SLIT3	TRUE	FALSE
chr5	169251386	A	T	ENST00000519560	ENSG00000184347	SLIT3	TRUE	FALSE
chr5	169251387	C	A	ENST00000519560	ENSG00000184347	SLIT3	TRUE	FALSE
chr5	169251387	C	G	ENST00000519560	ENSG00000184347	SLIT3	TRUE	FALSE
chr5	169251387	C	T	ENST00000519560	ENSG00000184347	SLIT3	TRUE	FALSE
chr5	169251388	A	T	ENST00000519560	ENSG00000184347	SLIT3	TRUE	TRUE
chr5	169251395	G	A	ENST00000519560	ENSG00000184347	SLIT3	TRUE	TRUE
chr5	169251404	T	A	ENST00000519560	ENSG00000184347	SLIT3	TRUE	TRUE
chr5	169251425	T	A	ENST00000519560	ENSG00000184347	SLIT3	TRUE	TRUE
chr5	169251449	T	A	ENST00000519560	ENSG00000184347	SLIT3	TRUE	TRUE
chr5	169251460	C	A	ENST00000519560	ENSG00000184347	SLIT3	TRUE	FALSE
chr5	169251460	C	G	ENST00000519560	ENSG00000184347	SLIT3	TRUE	FALSE
chr5	169251460	C	T	ENST00000519560	ENSG00000184347	SLIT3	TRUE	FALSE
chr5	169251461	T	A	ENST00000519560	ENSG00000184347	SLIT3	TRUE	FALSE
chr5	169251461	T	C	ENST00000519560	ENSG00000184347	SLIT3	TRUE	FALSE
chr5	169251461	T	G	ENST00000519560	ENSG00000184347	SLIT3	TRUE	FALSE
chr5	169300511	A	C	ENST00000519560	ENSG00000184347	SLIT3	TRUE	FALSE
chr5	169300511	A	G	ENST00000519560	ENSG00000184347	SLIT3	TRUE	FALSE
chr5	169300511	A	T	ENST00000519560	ENSG00000184347	SLIT3	TRUE	FALSE
chr5	169300512	C	A	ENST00000519560	ENSG00000184347	SLIT3	TRUE	FALSE
chr5	169300512	C	G	ENST00000519560	ENSG00000184347	SLIT3	TRUE	FALSE
chr5	169300512	C	T	ENST00000519560	ENSG00000184347	SLIT3	TRUE	FALSE
chr5	169300520	C	A	ENST00000519560	ENSG00000184347	SLIT3	TRUE	TRUE
chr5	169300569	G	T	ENST00000519560	ENSG00000184347	SLIT3	TRUE	TRUE
chr5	169300590	G	T	ENST00000519560	ENSG00000184347	SLIT3	TRUE	TRUE
chr5	169300596	A	T	ENST00000519560	ENSG00000184347	SLIT3	TRUE	TRUE
chr5	169300601	T	A	ENST00000519560	ENSG00000184347	SLIT3	TRUE	TRUE
chr5	169300608	G	T	ENST00000519560	ENSG00000184347	SLIT3	TRUE	TRUE
chr5	169300651	A	T	ENST00000519560	ENSG00000184347	SLIT3		FALSE
chr5	169300695	C	T	ENST00000519560	ENSG00000184347	SLIT3	FALSE	FALSE
chr5	169300696	C	T	ENST00000519560	ENSG00000184347	SLIT3	FALSE	FALSE
chr5	169583890	G	A	ENST00000265295	ENSG00000040275	SPDL1	TRUE	FALSE
chr5	169583890	G	C	ENST00000265295	ENSG00000040275	SPDL1	TRUE	FALSE
chr5	169583890	G	T	ENST00000265295	ENSG00000040275	SPDL1	TRUE	FALSE
chr5	169583891	T	A	ENST00000265295	ENSG00000040275	SPDL1	TRUE	FALSE
chr5	169583891	T	C	ENST00000265295	ENSG00000040275	SPDL1	TRUE	FALSE
chr5	169583891	T	G	ENST00000265295	ENSG00000040275	SPDL1	TRUE	FALSE
chr5	169588392	A	C	ENST00000265295	ENSG00000040275	SPDL1	TRUE	FALSE
chr5	169588392	A	G	ENST00000265295	ENSG00000040275	SPDL1	TRUE	FALSE
chr5	169588392	A	T	ENST00000265295	ENSG00000040275	SPDL1	TRUE	TRUE
chr5	169588393	G	A	ENST00000265295	ENSG00000040275	SPDL1	TRUE	FALSE
chr5	169588393	G	C	ENST00000265295	ENSG00000040275	SPDL1	TRUE	FALSE
chr5	169588393	G	T	ENST00000265295	ENSG00000040275	SPDL1	TRUE	FALSE
chr5	169588420	G	T	ENST00000265295	ENSG00000040275	SPDL1	FALSE	FALSE
chr5	169588444	C	T	ENST00000265295	ENSG00000040275	SPDL1	FALSE	FALSE
chr5	169588449	C	A	ENST00000265295	ENSG00000040275	SPDL1	FALSE	FALSE
chr5	169588456	A	T	ENST00000265295	ENSG00000040275	SPDL1	FALSE	FALSE
chr5	169588459	G	T	ENST00000265295	ENSG00000040275	SPDL1	FALSE	FALSE
chr5	169588465	G	T	ENST00000265295	ENSG00000040275	SPDL1	FALSE	FALSE
chr5	169588468	G	T	ENST00000265295	ENSG00000040275	SPDL1	TRUE	FALSE
chr5	169588471	G	T	ENST00000265295	ENSG00000040275	SPDL1	TRUE	FALSE
chr5	169588474	C	T	ENST00000265295	ENSG00000040275	SPDL1	TRUE	FALSE
chr5	169588480	A	T	ENST00000265295	ENSG00000040275	SPDL1	TRUE	FALSE
chr5	169588489	C	T	ENST00000265295	ENSG00000040275	SPDL1	TRUE	TRUE
chr5	169588494	T	A	ENST00000265295	ENSG00000040275	SPDL1	TRUE	TRUE
chr5	169588494	T	G	ENST00000265295	ENSG00000040275	SPDL1	TRUE	TRUE
chr5	169588499	T	A	ENST00000265295	ENSG00000040275	SPDL1	TRUE	TRUE
chr5	169588499	T	G	ENST00000265295	ENSG00000040275	SPDL1	TRUE	TRUE
chr5	169588501	C	T	ENST00000265295	ENSG00000040275	SPDL1	TRUE	TRUE
chr5	169588510	G	T	ENST00000265295	ENSG00000040275	SPDL1	TRUE	TRUE
chr5	169588516	C	T	ENST00000265295	ENSG00000040275	SPDL1	TRUE	TRUE
chr5	169588522	G	T	ENST00000265295	ENSG00000040275	SPDL1	TRUE	TRUE
chr5	169588526	T	A	ENST00000265295	ENSG00000040275	SPDL1	TRUE	TRUE
chr5	169588526	T	G	ENST00000265295	ENSG00000040275	SPDL1	TRUE	TRUE
chr5	169588528	C	T	ENST00000265295	ENSG00000040275	SPDL1	TRUE	TRUE
chr5	169588534	C	T	ENST00000265295	ENSG00000040275	SPDL1	TRUE	TRUE
chr5	169588538	T	A	ENST00000265295	ENSG00000040275	SPDL1	TRUE	TRUE
chr5	169588543	A	T	ENST00000265295	ENSG00000040275	SPDL1	TRUE	TRUE
chr5	169588548	T	A	ENST00000265295	ENSG00000040275	SPDL1	TRUE	TRUE
chr5	169588555	G	T	ENST00000265295	ENSG00000040275	SPDL1	TRUE	TRUE
chr5	169588573	G	T	ENST00000265295	ENSG00000040275	SPDL1	TRUE	TRUE
chr5	169588576	G	A	ENST00000265295	ENSG00000040275	SPDL1	TRUE	FALSE
chr5	169588576	G	C	ENST00000265295	ENSG00000040275	SPDL1	TRUE	FALSE
chr5	169588576	G	T	ENST00000265295	ENSG00000040275	SPDL1	TRUE	FALSE
chr5	169588577	T	A	ENST00000265295	ENSG00000040275	SPDL1	TRUE	FALSE
chr5	169588577	T	C	ENST00000265295	ENSG00000040275	SPDL1	TRUE	FALSE
chr5	169588577	T	G	ENST00000265295	ENSG00000040275	SPDL1	TRUE	FALSE
chr5	169591046	A	C	ENST00000265295	ENSG00000040275	SPDL1	TRUE	TRUE
chr5	169591046	A	G	ENST00000265295	ENSG00000040275	SPDL1	TRUE	FALSE
chr5	169591046	A	T	ENST00000265295	ENSG00000040275	SPDL1	TRUE	TRUE
chr5	169591047	G	A	ENST00000265295	ENSG00000040275	SPDL1	TRUE	TRUE
chr5	169591047	G	C	ENST00000265295	ENSG00000040275	SPDL1	TRUE	TRUE
chr5	169591047	G	T	ENST00000265295	ENSG00000040275	SPDL1	TRUE	TRUE
chr5	169591053	T	A	ENST00000265295	ENSG00000040275	SPDL1	TRUE	TRUE
chr5	169591053	T	G	ENST00000265295	ENSG00000040275	SPDL1	TRUE	TRUE
chr5	169591054	G	T	ENST00000265295	ENSG00000040275	SPDL1	TRUE	TRUE
chr5	169591057	C	T	ENST00000265295	ENSG00000040275	SPDL1	TRUE	TRUE
chr5	169591060	G	T	ENST00000265295	ENSG00000040275	SPDL1	TRUE	TRUE
chr5	169591063	A	T	ENST00000265295	ENSG00000040275	SPDL1
chr5	169591068	T	A	ENST00000265295	ENSG00000040275	SPDL1	TRUE	TRUE
chr5	169591068	T	G	ENST00000265295	ENSG00000040275	SPDL1	TRUE	TRUE
chr5	169591075	C	T	ENST00000265295	ENSG00000040275	SPDL1	TRUE	TRUE
chr5	169591078	A	T	ENST00000265295	ENSG00000040275	SPDL1	TRUE	TRUE
chr5	169591081	G	T	ENST00000265295	ENSG00000040275	SPDL1	TRUE	TRUE
chr5	169591087	G	T	ENST00000265295	ENSG00000040275	SPDL1	TRUE	TRUE
chr5	169591093	A	T	ENST00000265295	ENSG00000040275	SPDL1	TRUE	TRUE
chr5	169591099	C	T	ENST00000265295	ENSG00000040275	SPDL1	TRUE	TRUE
chr5	169591106	T	A	ENST00000265295	ENSG00000040275	SPDL1	TRUE	TRUE
chr5	169591106	T	G	ENST00000265295	ENSG00000040275	SPDL1	TRUE	TRUE
chr5	169591108	G	T	ENST00000265295	ENSG00000040275	SPDL1	TRUE	TRUE
chr5	169591115	T	A	ENST00000265295	ENSG00000040275	SPDL1	TRUE	TRUE
chr5	169591122	C	A	ENST00000265295	ENSG00000040275	SPDL1	TRUE	TRUE
chr5	169591123	G	T	ENST00000265295	ENSG00000040275	SPDL1	TRUE	TRUE
chr5	169591128	T	A	ENST00000265295	ENSG00000040275	SPDL1	TRUE	TRUE
chr5	169591129	G	T	ENST00000265295	ENSG00000040275	SPDL1	TRUE	TRUE
chr5	169591138	A	T	ENST00000265295	ENSG00000040275	SPDL1	TRUE	TRUE
chr5	169591141	C	T	ENST00000265295	ENSG00000040275	SPDL1	TRUE	TRUE
chr5	169591144	C	T	ENST00000265295	ENSG00000040275	SPDL1	TRUE	TRUE
chr5	169591147	C	T	ENST00000265295	ENSG00000040275	SPDL1	TRUE	TRUE
chr5	169591150	A	T	ENST00000265295	ENSG00000040275	SPDL1
chr5	169591162	G	T	ENST00000265295	ENSG00000040275	SPDL1	TRUE	TRUE
chr5	169591165	A	T	ENST00000265295	ENSG00000040275	SPDL1	TRUE	TRUE
chr5	169591169	T	A	ENST00000265295	ENSG00000040275	SPDL1	TRUE	TRUE
chr5	169591171	G	T	ENST00000265295	ENSG00000040275	SPDL1	TRUE	TRUE
chr5	169591174	G	T	ENST00000265295	ENSG00000040275	SPDL1	TRUE	TRUE
chr5	169591177	C	T	ENST00000265295	ENSG00000040275	SPDL1	TRUE	TRUE
chr5	169591186	A	T	ENST00000265295	ENSG00000040275	SPDL1	TRUE	TRUE
chr5	169591195	G	T	ENST00000265295	ENSG00000040275	SPDL1	TRUE	TRUE
chr5	169591198	C	T	ENST00000265295	ENSG00000040275	SPDL1	TRUE	TRUE
chr5	169591201	G	T	ENST00000265295	ENSG00000040275	SPDL1	TRUE	TRUE
chr5	169591210	G	T	ENST00000265295	ENSG00000040275	SPDL1	TRUE	TRUE
chr5	169591216	A	T	ENST00000265295	ENSG00000040275	SPDL1	TRUE	TRUE
chr5	169591222	A	T	ENST00000265295	ENSG00000040275	SPDL1	TRUE	TRUE
chr5	169591225	G	A	ENST00000265295	ENSG00000040275	SPDL1	TRUE	FALSE
chr5	169591225	G	C	ENST00000265295	ENSG00000040275	SPDL1	TRUE	FALSE
chr5	169591225	G	T	ENST00000265295	ENSG00000040275	SPDL1	TRUE	FALSE
chr5	169591226	T	A	ENST00000265295	ENSG00000040275	SPDL1	TRUE	FALSE
chr5	169591226	T	C	ENST00000265295	ENSG00000040275	SPDL1	TRUE	FALSE
chr5	169591226	T	G	ENST00000265295	ENSG00000040275	SPDL1	TRUE	FALSE
chr5	169593352	A	C	ENST00000265295	ENSG00000040275	SPDL1	TRUE	FALSE
chr5	169593352	A	G	ENST00000265295	ENSG00000040275	SPDL1	TRUE	FALSE
chr5	169593352	A	T	ENST00000265295	ENSG00000040275	SPDL1	TRUE	FALSE
chr5	169593353	G	A	ENST00000265295	ENSG00000040275	SPDL1	TRUE	FALSE
chr5	169593353	G	C	ENST00000265295	ENSG00000040275	SPDL1	TRUE	FALSE
chr5	169593353	G	T	ENST00000265295	ENSG00000040275	SPDL1	TRUE	FALSE
chr5	169593357	G	T	ENST00000265295	ENSG00000040275	SPDL1
chr5	169593360	A	T	ENST00000265295	ENSG00000040275	SPDL1
chr5	169593366	A	T	ENST00000265295	ENSG00000040275	SPDL1
chr5	169593372	G	T	ENST00000265295	ENSG00000040275	SPDL1
chr5	169593376	T	A	ENST00000265295	ENSG00000040275	SPDL1
chr5	169593376	T	G	ENST00000265295	ENSG00000040275	SPDL1
chr5	169593381	G	T	ENST00000265295	ENSG00000040275	SPDL1
chr5	169593396	G	T	ENST00000265295	ENSG00000040275	SPDL1
chr5	169593399	A	T	ENST00000265295	ENSG00000040275	SPDL1
chr5	169593402	C	T	ENST00000265295	ENSG00000040275	SPDL1	TRUE	TRUE
chr5	169593408	A	T	ENST00000265295	ENSG00000040275	SPDL1	TRUE	TRUE
chr5	169593414	C	T	ENST00000265295	ENSG00000040275	SPDL1	TRUE	TRUE
chr5	169593426	C	T	ENST00000265295	ENSG00000040275	SPDL1	TRUE	TRUE
chr5	169593429	A	T	ENST00000265295	ENSG00000040275	SPDL1	TRUE	TRUE
chr5	169593432	G	T	ENST00000265295	ENSG00000040275	SPDL1	TRUE	TRUE
chr5	169593446	T	A	ENST00000265295	ENSG00000040275	SPDL1	TRUE	TRUE
chr5	169593447	A	T	ENST00000265295	ENSG00000040275	SPDL1	TRUE	TRUE
chr5	169593451	C	A	ENST00000265295	ENSG00000040275	SPDL1	TRUE	TRUE
chr5	169593451	C	G	ENST00000265295	ENSG00000040275	SPDL1	TRUE	TRUE
chr5	169593453	G	T	ENST00000265295	ENSG00000040275	SPDL1	TRUE	TRUE
chr5	169593456	G	T	ENST00000265295	ENSG00000040275	SPDL1	TRUE	TRUE
chr5	169593474	G	T	ENST00000265295	ENSG00000040275	SPDL1	TRUE	TRUE
chr5	169593483	C	T	ENST00000265295	ENSG00000040275	SPDL1	TRUE	TRUE
chr5	169593486	G	T	ENST00000265295	ENSG00000040275	SPDL1	TRUE	TRUE
chr5	169593499	C	A	ENST00000265295	ENSG00000040275	SPDL1	TRUE	TRUE
chr5	169593499	C	G	ENST00000265295	ENSG00000040275	SPDL1	TRUE	TRUE
chr5	169593501	G	T	ENST00000265295	ENSG00000040275	SPDL1	TRUE	TRUE
chr5	169593516	C	T	ENST00000265295	ENSG00000040275	SPDL1	TRUE	TRUE
chr5	169593522	G	T	ENST00000265295	ENSG00000040275	SPDL1	TRUE	TRUE
chr5	169593531	G	T	ENST00000265295	ENSG00000040275	SPDL1	TRUE	TRUE
chr5	169593537	G	T	ENST00000265295	ENSG00000040275	SPDL1	TRUE	TRUE
chr5	169593546	A	T	ENST00000265295	ENSG00000040275	SPDL1	TRUE	TRUE
chr5	169593549	G	A	ENST00000265295	ENSG00000040275	SPDL1	TRUE	TRUE
chr5	169593549	G	C	ENST00000265295	ENSG00000040275	SPDL1	TRUE	TRUE
chr5	169593549	G	T	ENST00000265295	ENSG00000040275	SPDL1	TRUE	TRUE
chr5	169593550	T	A	ENST00000265295	ENSG00000040275	SPDL1	TRUE	TRUE
chr5	169593550	T	C	ENST00000265295	ENSG00000040275	SPDL1	TRUE	FALSE
chr5	169593550	T	G	ENST00000265295	ENSG00000040275	SPDL1	TRUE	TRUE
chr5	169594143	A	C	ENST00000265295	ENSG00000040275	SPDL1	TRUE	FALSE
chr5	169594143	A	G	ENST00000265295	ENSG00000040275	SPDL1	TRUE	FALSE
chr5	169594143	A	T	ENST00000265295	ENSG00000040275	SPDL1	TRUE	FALSE
chr5	169594144	G	A	ENST00000265295	ENSG00000040275	SPDL1	TRUE	FALSE
chr5	169594144	G	C	ENST00000265295	ENSG00000040275	SPDL1	TRUE	FALSE
chr5	169594144	G	T	ENST00000265295	ENSG00000040275	SPDL1	TRUE	FALSE
chr5	169594154	A	T	ENST00000265295	ENSG00000040275	SPDL1	TRUE	TRUE
chr5	169594157	G	T	ENST00000265295	ENSG00000040275	SPDL1	TRUE	TRUE
chr5	169594160	G	T	ENST00000265295	ENSG00000040275	SPDL1	TRUE	TRUE
chr5	169594169	G	T	ENST00000265295	ENSG00000040275	SPDL1	TRUE	TRUE
chr5	169594175	C	T	ENST00000265295	ENSG00000040275	SPDL1	TRUE	TRUE
chr5	169594180	C	A	ENST00000265295	ENSG00000040275	SPDL1	TRUE	TRUE
chr5	169594180	C	G	ENST00000265295	ENSG00000040275	SPDL1	TRUE	TRUE
chr5	169594181	A	T	ENST00000265295	ENSG00000040275	SPDL1	TRUE	TRUE
chr5	169594184	C	T	ENST00000265295	ENSG00000040275	SPDL1	TRUE	TRUE
chr5	169594187	G	T	ENST00000265295	ENSG00000040275	SPDL1	TRUE	TRUE
chr5	169594190	C	T	ENST00000265295	ENSG00000040275	SPDL1	TRUE	TRUE
chr5	169594196	G	T	ENST00000265295	ENSG00000040275	SPDL1	TRUE	TRUE
chr5	169594223	C	T	ENST00000265295	ENSG00000040275	SPDL1	TRUE	TRUE
chr5	169594238	A	T	ENST00000265295	ENSG00000040275	SPDL1	TRUE	TRUE
chr5	169594241	G	T	ENST00000265295	ENSG00000040275	SPDL1	TRUE	TRUE
chr5	169594244	G	T	ENST00000265295	ENSG00000040275	SPDL1	TRUE	TRUE
chr5	169594247	A	T	ENST00000265295	ENSG00000040275	SPDL1	TRUE	TRUE
chr5	169594250	G	T	ENST00000265295	ENSG00000040275	SPDL1	TRUE	TRUE
chr5	169594253	G	T	ENST00000265295	ENSG00000040275	SPDL1	TRUE	TRUE
chr5	169594256	C	T	ENST00000265295	ENSG00000040275	SPDL1	TRUE	TRUE
chr5	169594259	G	T	ENST00000265295	ENSG00000040275	SPDL1	TRUE	TRUE
chr5	169594262	A	T	ENST00000265295	ENSG00000040275	SPDL1	TRUE	TRUE
chr5	169594265	G	T	ENST00000265295	ENSG00000040275	SPDL1	TRUE	TRUE
chr5	169594279	C	A	ENST00000265295	ENSG00000040275	SPDL1	TRUE	TRUE
chr5	169594279	C	G	ENST00000265295	ENSG00000040275	SPDL1	TRUE	TRUE
chr5	169594282	T	A	ENST00000265295	ENSG00000040275	SPDL1	TRUE	TRUE
chr5	169594282	T	G	ENST00000265295	ENSG00000040275	SPDL1	TRUE	TRUE
chr5	169594292	G	T	ENST00000265295	ENSG00000040275	SPDL1	TRUE	TRUE
chr5	169594295	G	A	ENST00000265295	ENSG00000040275	SPDL1	TRUE	FALSE
chr5	169594295	G	C	ENST00000265295	ENSG00000040275	SPDL1	TRUE	FALSE
chr5	169594295	G	T	ENST00000265295	ENSG00000040275	SPDL1	TRUE	FALSE
chr5	169594296	T	A	ENST00000265295	ENSG00000040275	SPDL1	TRUE	FALSE
chr5	169594296	T	C	ENST00000265295	ENSG00000040275	SPDL1	TRUE	FALSE
chr5	169594296	T	G	ENST00000265295	ENSG00000040275	SPDL1	TRUE	FALSE
chr5	169594392	A	C	ENST00000265295	ENSG00000040275	SPDL1	TRUE	FALSE
chr5	169594392	A	G	ENST00000265295	ENSG00000040275	SPDL1	TRUE	FALSE
chr5	169594392	A	T	ENST00000265295	ENSG00000040275	SPDL1	TRUE	FALSE
chr5	169594393	G	A	ENST00000265295	ENSG00000040275	SPDL1	TRUE	FALSE
chr5	169594393	G	C	ENST00000265295	ENSG00000040275	SPDL1	TRUE	FALSE
chr5	169594393	G	T	ENST00000265295	ENSG00000040275	SPDL1	TRUE	FALSE
chr5	169594394	A	T	ENST00000265295	ENSG00000040275	SPDL1	TRUE	TRUE
chr5	169594412	C	T	ENST00000265295	ENSG00000040275	SPDL1	TRUE	TRUE
chr5	169594421	C	T	ENST00000265295	ENSG00000040275	SPDL1	TRUE	TRUE
chr5	169594427	C	T	ENST00000265295	ENSG00000040275	SPDL1	TRUE	TRUE
chr5	169594431	T	A	ENST00000265295	ENSG00000040275	SPDL1	TRUE	TRUE
chr5	169594436	C	T	ENST00000265295	ENSG00000040275	SPDL1	TRUE	TRUE
chr5	169594445	C	T	ENST00000265295	ENSG00000040275	SPDL1	TRUE	TRUE
chr5	169594448	C	T	ENST00000265295	ENSG00000040275	SPDL1	TRUE	TRUE
chr5	169594455	T	A	ENST00000265295	ENSG00000040275	SPDL1	TRUE	TRUE
chr5	169594469	A	T	ENST00000265295	ENSG00000040275	SPDL1	TRUE	TRUE
chr5	169594482	T	A	ENST00000265295	ENSG00000040275	SPDL1	TRUE	TRUE
chr5	169594490	G	T	ENST00000265295	ENSG00000040275	SPDL1	TRUE	TRUE
chr5	169594493	G	A	ENST00000265295	ENSG00000040275	SPDL1	TRUE	FALSE
chr5	169594493	G	C	ENST00000265295	ENSG00000040275	SPDL1	TRUE	FALSE
chr5	169594493	G	T	ENST00000265295	ENSG00000040275	SPDL1	TRUE	FALSE
chr5	169594494	T	A	ENST00000265295	ENSG00000040275	SPDL1	TRUE	FALSE
chr5	169594494	T	C	ENST00000265295	ENSG00000040275	SPDL1	TRUE	FALSE
chr5	169594494	T	G	ENST00000265295	ENSG00000040275	SPDL1	TRUE	FALSE
chr5	169594569	A	C	ENST00000265295	ENSG00000040275	SPDL1	TRUE	TRUE
chr5	169594569	A	G	ENST00000265295	ENSG00000040275	SPDL1	TRUE	TRUE
chr5	169594569	A	T	ENST00000265295	ENSG00000040275	SPDL1	TRUE	TRUE
chr5	169594570	G	A	ENST00000265295	ENSG00000040275	SPDL1	TRUE	TRUE
chr5	169594570	G	C	ENST00000265295	ENSG00000040275	SPDL1	TRUE	TRUE
chr5	169594570	G	T	ENST00000265295	ENSG00000040275	SPDL1	TRUE	TRUE
chr5	169594574	G	T	ENST00000265295	ENSG00000040275	SPDL1	TRUE	TRUE
chr5	169594580	C	T	ENST00000265295	ENSG00000040275	SPDL1	TRUE	TRUE
chr5	169594595	G	T	ENST00000265295	ENSG00000040275	SPDL1	TRUE	TRUE
chr5	169594601	C	T	ENST00000265295	ENSG00000040275	SPDL1	TRUE	TRUE
chr5	169594616	A	T	ENST00000265295	ENSG00000040275	SPDL1	TRUE	TRUE
chr5	169594622	A	T	ENST00000265295	ENSG00000040275	SPDL1	TRUE	TRUE
chr5	169594627	T	A	ENST00000265295	ENSG00000040275	SPDL1	TRUE	TRUE
chr5	169594627	T	G	ENST00000265295	ENSG00000040275	SPDL1	TRUE	TRUE
chr5	169594628	C	T	ENST00000265295	ENSG00000040275	SPDL1	TRUE	TRUE
chr5	169594632	C	A	ENST00000265295	ENSG00000040275	SPDL1	TRUE	TRUE
chr5	169594632	C	G	ENST00000265295	ENSG00000040275	SPDL1	TRUE	TRUE
chr5	169594637	A	T	ENST00000265295	ENSG00000040275	SPDL1	TRUE	TRUE
chr5	169594640	A	T	ENST00000265295	ENSG00000040275	SPDL1	TRUE	TRUE
chr5	169594643	C	T	ENST00000265295	ENSG00000040275	SPDL1	TRUE	TRUE
chr5	169594658	A	T	ENST00000265295	ENSG00000040275	SPDL1	TRUE	TRUE
chr5	169594661	G	T	ENST00000265295	ENSG00000040275	SPDL1	TRUE	TRUE
chr5	169594664	C	T	ENST00000265295	ENSG00000040275	SPDL1	TRUE	TRUE
chr5	169594670	C	T	ENST00000265295	ENSG00000040275	SPDL1	TRUE	TRUE
chr5	169594673	A	T	ENST00000265295	ENSG00000040275	SPDL1	TRUE	TRUE
chr5	169594679	A	T	ENST00000265295	ENSG00000040275	SPDL1	TRUE	TRUE
chr5	169594682	G	A	ENST00000265295	ENSG00000040275	SPDL1	TRUE	FALSE
chr5	169594682	G	C	ENST00000265295	ENSG00000040275	SPDL1	TRUE	TRUE
chr5	169594682	G	T	ENST00000265295	ENSG00000040275	SPDL1	TRUE	FALSE
chr5	169594683	T	A	ENST00000265295	ENSG00000040275	SPDL1	TRUE	FALSE
chr5	169594683	T	C	ENST00000265295	ENSG00000040275	SPDL1	TRUE	FALSE
chr5	169594683	T	G	ENST00000265295	ENSG00000040275	SPDL1	TRUE	FALSE
chr5	169596559	A	C	ENST00000265295	ENSG00000040275	SPDL1	TRUE	FALSE
chr5	169596559	A	G	ENST00000265295	ENSG00000040275	SPDL1	TRUE	FALSE
chr5	169596559	A	T	ENST00000265295	ENSG00000040275	SPDL1	TRUE	FALSE
chr5	169596560	G	A	ENST00000265295	ENSG00000040275	SPDL1	TRUE	FALSE
chr5	169596560	G	C	ENST00000265295	ENSG00000040275	SPDL1	TRUE	FALSE
chr5	169596560	G	T	ENST00000265295	ENSG00000040275	SPDL1	TRUE	FALSE
chr5	169596562	T	A	ENST00000265295	ENSG00000040275	SPDL1	TRUE	TRUE
chr5	169596562	T	G	ENST00000265295	ENSG00000040275	SPDL1	TRUE	TRUE
chr5	169596564	C	T	ENST00000265295	ENSG00000040275	SPDL1	TRUE	TRUE
chr5	169596577	T	A	ENST00000265295	ENSG00000040275	SPDL1	TRUE	TRUE
chr5	169596582	C	T	ENST00000265295	ENSG00000040275	SPDL1	TRUE	TRUE
chr5	169596588	A	T	ENST00000265295	ENSG00000040275	SPDL1	TRUE	TRUE
chr5	169596597	C	T	ENST00000265295	ENSG00000040275	SPDL1	TRUE	TRUE
chr5	169596603	G	T	ENST00000265295	ENSG00000040275	SPDL1	TRUE	TRUE
chr5	169596609	G	T	ENST00000265295	ENSG00000040275	SPDL1	TRUE	TRUE
chr5	169596612	C	T	ENST00000265295	ENSG00000040275	SPDL1	TRUE	TRUE
chr5	169596615	C	T	ENST00000265295	ENSG00000040275	SPDL1	TRUE	TRUE
chr5	169596618	G	T	ENST00000265295	ENSG00000040275	SPDL1	TRUE	TRUE
chr5	169596625	T	A	ENST00000265295	ENSG00000040275	SPDL1	TRUE	TRUE
chr5	169596637	T	A	ENST00000265295	ENSG00000040275	SPDL1	TRUE	TRUE
chr5	169596639	G	T	ENST00000265295	ENSG00000040275	SPDL1	TRUE	TRUE
chr5	169596642	C	T	ENST00000265295	ENSG00000040275	SPDL1	TRUE	TRUE
chr5	169596645	A	T	ENST00000265295	ENSG00000040275	SPDL1	TRUE	TRUE
chr5	169596654	G	T	ENST00000265295	ENSG00000040275	SPDL1	TRUE	TRUE
chr5	169596660	A	T	ENST00000265295	ENSG00000040275	SPDL1	TRUE	TRUE
chr5	169596670	T	A	ENST00000265295	ENSG00000040275	SPDL1	TRUE	TRUE
chr5	169596670	T	G	ENST00000265295	ENSG00000040275	SPDL1	TRUE	TRUE
chr5	169596675	G	T	ENST00000265295	ENSG00000040275	SPDL1	TRUE	TRUE
chr5	169596681	A	T	ENST00000265295	ENSG00000040275	SPDL1	TRUE	TRUE
chr5	169596690	G	T	ENST00000265295	ENSG00000040275	SPDL1	TRUE	TRUE
chr5	169596693	A	T	ENST00000265295	ENSG00000040275	SPDL1	TRUE	TRUE
chr5	169596699	A	T	ENST00000265295	ENSG00000040275	SPDL1	TRUE	TRUE
chr5	169596702	G	A	ENST00000265295	ENSG00000040275	SPDL1	TRUE	FALSE
chr5	169596702	G	C	ENST00000265295	ENSG00000040275	SPDL1	TRUE	FALSE
chr5	169596702	G	T	ENST00000265295	ENSG00000040275	SPDL1	TRUE	FALSE
chr5	169596703	T	A	ENST00000265295	ENSG00000040275	SPDL1	TRUE	FALSE
chr5	169596703	T	C	ENST00000265295	ENSG00000040275	SPDL1	FALSE	FALSE
chr5	169596703	T	G	ENST00000265295	ENSG00000040275	SPDL1	TRUE	FALSE
chr5	169598474	A	C	ENST00000265295	ENSG00000040275	SPDL1	TRUE	FALSE
chr5	169598474	A	G	ENST00000265295	ENSG00000040275	SPDL1	TRUE	FALSE
chr5	169598474	A	T	ENST00000265295	ENSG00000040275	SPDL1	TRUE	FALSE
chr5	169598475	G	A	ENST00000265295	ENSG00000040275	SPDL1	TRUE	FALSE
chr5	169598475	G	C	ENST00000265295	ENSG00000040275	SPDL1	TRUE	FALSE
chr5	169598475	G	T	ENST00000265295	ENSG00000040275	SPDL1	TRUE	FALSE
chr5	169598480	T	A	ENST00000265295	ENSG00000040275	SPDL1	TRUE	TRUE
chr5	169598480	T	G	ENST00000265295	ENSG00000040275	SPDL1	TRUE	TRUE
chr5	169598484	T	A	ENST00000265295	ENSG00000040275	SPDL1	TRUE	TRUE
chr5	169598484	T	G	ENST00000265295	ENSG00000040275	SPDL1	TRUE	TRUE
chr5	169598494	G	T	ENST00000265295	ENSG00000040275	SPDL1	TRUE	TRUE
chr5	169598500	A	T	ENST00000265295	ENSG00000040275	SPDL1	TRUE	TRUE
chr5	169598507	C	A	ENST00000265295	ENSG00000040275	SPDL1	TRUE	TRUE
chr5	169598507	C	G	ENST00000265295	ENSG00000040275	SPDL1	TRUE	TRUE
chr5	169598527	G	T	ENST00000265295	ENSG00000040275	SPDL1	TRUE	TRUE
chr5	169598541	T	A	ENST00000265295	ENSG00000040275	SPDL1	TRUE	TRUE
chr5	169598541	T	G	ENST00000265295	ENSG00000040275	SPDL1	TRUE	TRUE
chr5	169598544	T	A	ENST00000265295	ENSG00000040275	SPDL1	TRUE	TRUE
chr5	169598544	T	G	ENST00000265295	ENSG00000040275	SPDL1	TRUE	TRUE
chr5	169598552	T	A	ENST00000265295	ENSG00000040275	SPDL1	TRUE	TRUE
chr5	169598552	T	G	ENST00000265295	ENSG00000040275	SPDL1	TRUE	TRUE
chr5	169598557	C	T	ENST00000265295	ENSG00000040275	SPDL1	TRUE	TRUE
chr5	169598563	A	T	ENST00000265295	ENSG00000040275	SPDL1	TRUE	TRUE
chr5	169598576	T	A	ENST00000265295	ENSG00000040275	SPDL1	TRUE	TRUE
chr5	169598576	T	G	ENST00000265295	ENSG00000040275	SPDL1	TRUE	TRUE
chr5	169598580	G	A	ENST00000265295	ENSG00000040275	SPDL1	TRUE	TRUE
chr5	169598580	G	C	ENST00000265295	ENSG00000040275	SPDL1	TRUE	TRUE
chr5	169598580	G	T	ENST00000265295	ENSG00000040275	SPDL1	TRUE	TRUE
chr5	169598581	T	A	ENST00000265295	ENSG00000040275	SPDL1	TRUE	TRUE
chr5	169598581	T	C	ENST00000265295	ENSG00000040275	SPDL1	TRUE	FALSE
chr5	169598581	T	G	ENST00000265295	ENSG00000040275	SPDL1	TRUE	TRUE
chr5	169598970	A	C	ENST00000265295	ENSG00000040275	SPDL1	TRUE	FALSE
chr5	169598970	A	G	ENST00000265295	ENSG00000040275	SPDL1	TRUE	FALSE
chr5	169598970	A	T	ENST00000265295	ENSG00000040275	SPDL1	TRUE	FALSE
chr5	169598971	G	A	ENST00000265295	ENSG00000040275	SPDL1	TRUE	FALSE
chr5	169598971	G	C	ENST00000265295	ENSG00000040275	SPDL1	TRUE	FALSE
chr5	169598971	G	T	ENST00000265295	ENSG00000040275	SPDL1	TRUE	FALSE
chr5	169598973	A	T	ENST00000265295	ENSG00000040275	SPDL1	TRUE	TRUE
chr5	169598976	G	T	ENST00000265295	ENSG00000040275	SPDL1	TRUE	TRUE
chr5	169598982	G	T	ENST00000265295	ENSG00000040275	SPDL1	TRUE	TRUE
chr5	169598991	A	T	ENST00000265295	ENSG00000040275	SPDL1	TRUE	TRUE
chr5	169598997	G	T	ENST00000265295	ENSG00000040275	SPDL1	TRUE	TRUE
chr5	169599001	T	A	ENST00000265295	ENSG00000040275	SPDL1	TRUE	TRUE
chr5	169599009	C	T	ENST00000265295	ENSG00000040275	SPDL1	TRUE	TRUE
chr5	169599012	C	T	ENST00000265295	ENSG00000040275	SPDL1	TRUE	TRUE
chr5	169599018	A	T	ENST00000265295	ENSG00000040275	SPDL1	TRUE	TRUE
chr5	169599025	T	A	ENST00000265295	ENSG00000040275	SPDL1	TRUE	TRUE
chr5	169599025	T	G	ENST00000265295	ENSG00000040275	SPDL1	TRUE	TRUE
chr5	169599030	G	T	ENST00000265295	ENSG00000040275	SPDL1	TRUE	TRUE
chr5	169599036	C	T	ENST00000265295	ENSG00000040275	SPDL1	TRUE	TRUE
chr5	169599054	G	T	ENST00000265295	ENSG00000040275	SPDL1	TRUE	TRUE
chr5	169599057	C	T	ENST00000265295	ENSG00000040275	SPDL1	TRUE	TRUE
chr5	169599060	A	T	ENST00000265295	ENSG00000040275	SPDL1	TRUE	TRUE
chr5	169599075	G	T	ENST00000265295	ENSG00000040275	SPDL1	TRUE	TRUE
chr5	169599078	A	T	ENST00000265295	ENSG00000040275	SPDL1	TRUE	TRUE
chr5	169599083	C	A	ENST00000265295	ENSG00000040275	SPDL1	TRUE	TRUE
chr5	169599087	C	T	ENST00000265295	ENSG00000040275	SPDL1	TRUE	TRUE
chr5	169599094	C	A	ENST00000265295	ENSG00000040275	SPDL1	TRUE	TRUE
chr5	169599094	C	G	ENST00000265295	ENSG00000040275	SPDL1	TRUE	TRUE
chr5	169599096	G	T	ENST00000265295	ENSG00000040275	SPDL1	TRUE	TRUE
chr5	169599102	G	T	ENST00000265295	ENSG00000040275	SPDL1	TRUE	TRUE
chr5	169599111	A	T	ENST00000265295	ENSG00000040275	SPDL1	TRUE	TRUE
chr5	169599117	A	T	ENST00000265295	ENSG00000040275	SPDL1
chr5	169599123	A	T	ENST00000265295	ENSG00000040275	SPDL1	TRUE	TRUE
chr5	169599132	G	T	ENST00000265295	ENSG00000040275	SPDL1	TRUE	TRUE
chr5	169599136	T	A	ENST00000265295	ENSG00000040275	SPDL1	TRUE	TRUE
chr5	169599138	A	T	ENST00000265295	ENSG00000040275	SPDL1	TRUE	TRUE
chr5	169599144	A	T	ENST00000265295	ENSG00000040275	SPDL1	TRUE	TRUE
chr5	169599149	T	A	ENST00000265295	ENSG00000040275	SPDL1	TRUE	TRUE
chr5	169599149	T	G	ENST00000265295	ENSG00000040275	SPDL1	TRUE	TRUE
chr5	169599150	G	T	ENST00000265295	ENSG00000040275	SPDL1	TRUE	TRUE
chr5	169599156	G	T	ENST00000265295	ENSG00000040275	SPDL1	TRUE	TRUE
chr5	169599159	G	T	ENST00000265295	ENSG00000040275	SPDL1
chr5	169599160	G	A	ENST00000265295	ENSG00000040275	SPDL1	TRUE	FALSE
chr5	169599160	G	C	ENST00000265295	ENSG00000040275	SPDL1	TRUE	FALSE
chr5	169599160	G	T	ENST00000265295	ENSG00000040275	SPDL1	TRUE	FALSE
chr5	169599161	T	A	ENST00000265295	ENSG00000040275	SPDL1	TRUE	FALSE
chr5	169599161	T	C	ENST00000265295	ENSG00000040275	SPDL1	TRUE	FALSE
chr5	169599161	T	G	ENST00000265295	ENSG00000040275	SPDL1	TRUE	FALSE
chr5	169601278	A	C	ENST00000265295	ENSG00000040275	SPDL1	TRUE	FALSE
chr5	169601278	A	G	ENST00000265295	ENSG00000040275	SPDL1	TRUE	FALSE
chr5	169601278	A	T	ENST00000265295	ENSG00000040275	SPDL1	TRUE	FALSE
chr5	169601279	G	A	ENST00000265295	ENSG00000040275	SPDL1	TRUE	FALSE
chr5	169601279	G	C	ENST00000265295	ENSG00000040275	SPDL1	TRUE	FALSE
chr5	169601279	G	T	ENST00000265295	ENSG00000040275	SPDL1	TRUE	FALSE
chr5	169601288	G	T	ENST00000265295	ENSG00000040275	SPDL1	TRUE	TRUE
chr5	169601303	A	T	ENST00000265295	ENSG00000040275	SPDL1	TRUE	TRUE
chr5	169601306	A	T	ENST00000265295	ENSG00000040275	SPDL1	TRUE	TRUE
chr5	169601315	G	T	ENST00000265295	ENSG00000040275	SPDL1	TRUE	TRUE
chr5	169601345	A	T	ENST00000265295	ENSG00000040275	SPDL1	TRUE	TRUE
chr5	169601356	T	A	ENST00000265295	ENSG00000040275	SPDL1	TRUE	TRUE
chr5	169601378	G	T	ENST00000265295	ENSG00000040275	SPDL1	TRUE	TRUE
chr5	169601381	G	T	ENST00000265295	ENSG00000040275	SPDL1	TRUE	TRUE
chr5	169601389	T	A	ENST00000265295	ENSG00000040275	SPDL1	TRUE	TRUE
chr5	169601389	T	G	ENST00000265295	ENSG00000040275	SPDL1	TRUE	TRUE
chr5	169601390	C	T	ENST00000265295	ENSG00000040275	SPDL1	TRUE	TRUE
chr5	169601394	T	A	ENST00000265295	ENSG00000040275	SPDL1	TRUE	TRUE
chr5	169601394	T	G	ENST00000265295	ENSG00000040275	SPDL1	TRUE	TRUE
chr5	169601402	C	T	ENST00000265295	ENSG00000040275	SPDL1	TRUE	TRUE
chr5	169601405	A	T	ENST00000265295	ENSG00000040275	SPDL1	TRUE	TRUE
chr5	169601408	G	T	ENST00000265295	ENSG00000040275	SPDL1	TRUE	TRUE
chr5	169601411	G	T	ENST00000265295	ENSG00000040275	SPDL1	TRUE	TRUE
chr5	169601417	C	T	ENST00000265295	ENSG00000040275	SPDL1	TRUE	TRUE
chr5	169601425	C	A	ENST00000265295	ENSG00000040275	SPDL1	TRUE	TRUE
chr5	169601436	T	A	ENST00000265295	ENSG00000040275	SPDL1	TRUE	TRUE
chr5	169601436	T	G	ENST00000265295	ENSG00000040275	SPDL1	TRUE	TRUE
chr5	169601438	G	T	ENST00000265295	ENSG00000040275	SPDL1	TRUE	TRUE
chr5	169601451	T	A	ENST00000265295	ENSG00000040275	SPDL1	TRUE	TRUE
chr5	169601453	C	T	ENST00000265295	ENSG00000040275	SPDL1	TRUE	TRUE
chr5	169601457	T	A	ENST00000265295	ENSG00000040275	SPDL1	TRUE	TRUE
chr5	169601457	T	G	ENST00000265295	ENSG00000040275	SPDL1	TRUE	TRUE
chr5	169601459	G	T	ENST00000265295	ENSG00000040275	SPDL1	TRUE	TRUE
chr5	169601462	A	T	ENST00000265295	ENSG00000040275	SPDL1	TRUE	TRUE
chr5	169601466	C	A	ENST00000265295	ENSG00000040275	SPDL1	TRUE	TRUE
chr5	169601466	C	G	ENST00000265295	ENSG00000040275	SPDL1	TRUE	TRUE
chr5	169601479	C	A	ENST00000265295	ENSG00000040275	SPDL1	TRUE	TRUE
chr5	169601479	C	G	ENST00000265295	ENSG00000040275	SPDL1	TRUE	TRUE
chr5	169601507	A	T	ENST00000265295	ENSG00000040275	SPDL1	TRUE	TRUE
chr5	169601528	C	T	ENST00000265295	ENSG00000040275	SPDL1	TRUE	TRUE
chr5	169601534	A	T	ENST00000265295	ENSG00000040275	SPDL1	TRUE	TRUE
chr5	169601537	A	T	ENST00000265295	ENSG00000040275	SPDL1	TRUE	TRUE
chr5	169601540	G	T	ENST00000265295	ENSG00000040275	SPDL1	TRUE	TRUE
chr5	169601543	A	T	ENST00000265295	ENSG00000040275	SPDL1	TRUE	TRUE
chr5	169601546	A	T	ENST00000265295	ENSG00000040275	SPDL1	TRUE	TRUE
chr5	169601551	T	A	ENST00000265295	ENSG00000040275	SPDL1	TRUE	TRUE
chr5	169601555	A	T	ENST00000265295	ENSG00000040275	SPDL1	TRUE	TRUE
chr5	169601564	G	T	ENST00000265295	ENSG00000040275	SPDL1	TRUE	TRUE
chr5	169601582	G	T	ENST00000265295	ENSG00000040275	SPDL1	FALSE	FALSE
chr5	169601589	T	A	ENST00000265295	ENSG00000040275	SPDL1	FALSE	FALSE
chr5	169601589	T	G	ENST00000265295	ENSG00000040275	SPDL1	FALSE	FALSE
chr5	169601594	G	T	ENST00000265295	ENSG00000040275	SPDL1	FALSE	FALSE
chr5	169601597	A	T	ENST00000265295	ENSG00000040275	SPDL1	FALSE	FALSE
chr5	169601603	G	T	ENST00000265295	ENSG00000040275	SPDL1	FALSE	FALSE
chr5	169601626	G	A	ENST00000265295	ENSG00000040275	SPDL1	TRUE	FALSE
chr5	169601626	G	C	ENST00000265295	ENSG00000040275	SPDL1	TRUE	FALSE
chr5	169601626	G	T	ENST00000265295	ENSG00000040275	SPDL1	TRUE	FALSE
chr5	169601627	T	A	ENST00000265295	ENSG00000040275	SPDL1	TRUE	FALSE
chr5	169601627	T	C	ENST00000265295	ENSG00000040275	SPDL1	TRUE	FALSE
chr5	169601627	T	G	ENST00000265295	ENSG00000040275	SPDL1	TRUE	FALSE
chr5	169604058	A	C	ENST00000265295	ENSG00000040275	SPDL1	FALSE	FALSE
chr5	169604058	A	G	ENST00000265295	ENSG00000040275	SPDL1	FALSE	FALSE
chr5	169604058	A	T	ENST00000265295	ENSG00000040275	SPDL1	FALSE	FALSE
chr5	169604059	G	A	ENST00000265295	ENSG00000040275	SPDL1	FALSE	FALSE
chr5	169604059	G	C	ENST00000265295	ENSG00000040275	SPDL1	FALSE	FALSE
chr5	169604059	G	T	ENST00000265295	ENSG00000040275	SPDL1	FALSE	FALSE
chr5	169604062	T	A	ENST00000265295	ENSG00000040275	SPDL1	FALSE	FALSE
chr5	169604062	T	G	ENST00000265295	ENSG00000040275	SPDL1	FALSE	FALSE
chr5	169604070	G	T	ENST00000265295	ENSG00000040275	SPDL1	FALSE	FALSE
chr5	169604074	C	A	ENST00000265295	ENSG00000040275	SPDL1	FALSE	FALSE
chr5	169604074	C	G	ENST00000265295	ENSG00000040275	SPDL1	FALSE	FALSE
chr5	169604076	A	T	ENST00000265295	ENSG00000040275	SPDL1	FALSE	FALSE
chr5	169604082	C	T	ENST00000265295	ENSG00000040275	SPDL1	FALSE	FALSE
chr5	169604088	G	T	ENST00000265295	ENSG00000040275	SPDL1	FALSE	FALSE
chr5	169604094	A	T	ENST00000265295	ENSG00000040275	SPDL1	FALSE	FALSE
chr5	169604097	G	T	ENST00000265295	ENSG00000040275	SPDL1	FALSE	FALSE
chr5	169604100	G	T	ENST00000265295	ENSG00000040275	SPDL1	FALSE	FALSE
chr5	169604103	A	T	ENST00000265295	ENSG00000040275	SPDL1	FALSE	FALSE
chr5	169604106	G	T	ENST00000265295	ENSG00000040275	SPDL1	FALSE	FALSE
chr5	169604113	C	A	ENST00000265295	ENSG00000040275	SPDL1	FALSE	FALSE
chr5	169604113	C	G	ENST00000265295	ENSG00000040275	SPDL1	FALSE	FALSE
chr5	169604118	A	T	ENST00000265295	ENSG00000040275	SPDL1	FALSE	FALSE
chr5	169604122	T	A	ENST00000265295	ENSG00000040275	SPDL1	FALSE	FALSE
chr5	169604124	G	T	ENST00000265295	ENSG00000040275	SPDL1	FALSE	FALSE
chr5	169604127	A	T	ENST00000265295	ENSG00000040275	SPDL1	FALSE	FALSE
chr5	169604130	G	T	ENST00000265295	ENSG00000040275	SPDL1	FALSE	FALSE
chr5	169604138	T	A	ENST00000265295	ENSG00000040275	SPDL1	FALSE	FALSE
chr5	169604139	A	T	ENST00000265295	ENSG00000040275	SPDL1	FALSE	FALSE
chr5	169604142	A	T	ENST00000265295	ENSG00000040275	SPDL1	FALSE	FALSE
chr5	169604146	T	A	ENST00000265295	ENSG00000040275	SPDL1	FALSE	FALSE
chr5	169604146	T	G	ENST00000265295	ENSG00000040275	SPDL1	FALSE	FALSE
chr5	169604162	T	A	ENST00000265295	ENSG00000040275	SPDL1	FALSE	FALSE
chr5	169604162	T	G	ENST00000265295	ENSG00000040275	SPDL1	FALSE	FALSE
chr5	169604172	A	T	ENST00000265295	ENSG00000040275	SPDL1	FALSE	FALSE
chr5	169604184	G	T	ENST00000265295	ENSG00000040275	SPDL1	FALSE	FALSE
chr5	169604190	C	T	ENST00000265295	ENSG00000040275	SPDL1	FALSE	FALSE
chr5	169604195	C	A	ENST00000265295	ENSG00000040275	SPDL1	FALSE	FALSE
chr5	169604199	C	T	ENST00000265295	ENSG00000040275	SPDL1	FALSE	FALSE
chr5	169604202	C	T	ENST00000265295	ENSG00000040275	SPDL1	FALSE	FALSE
chr5	169637337	G	A	ENST00000520908	ENSG00000134516	DOCK2	FALSE	FALSE
chr5	169637338	G	A	ENST00000520908	ENSG00000134516	DOCK2	FALSE	FALSE
chr5	169637342	A	T	ENST00000520908	ENSG00000134516	DOCK2	FALSE	FALSE
chr5	169637351	A	T	ENST00000520908	ENSG00000134516	DOCK2	FALSE	FALSE
chr5	169637354	G	T	ENST00000520908	ENSG00000134516	DOCK2	FALSE	FALSE
chr5	169637370	G	A	ENST00000520908	ENSG00000134516	DOCK2	FALSE	FALSE
chr5	169637370	G	C	ENST00000520908	ENSG00000134516	DOCK2	FALSE	FALSE
chr5	169637370	G	T	ENST00000520908	ENSG00000134516	DOCK2	FALSE	FALSE
chr5	169637371	T	A	ENST00000520908	ENSG00000134516	DOCK2	FALSE	FALSE
chr5	169637371	T	C	ENST00000520908	ENSG00000134516	DOCK2	FALSE	FALSE
chr5	169637371	T	G	ENST00000520908	ENSG00000134516	DOCK2	FALSE	FALSE
chr5	169654401	A	C	ENST00000520908	ENSG00000134516	DOCK2	TRUE	FALSE
chr5	169654401	A	G	ENST00000520908	ENSG00000134516	DOCK2	TRUE	FALSE
chr5	169654401	A	T	ENST00000520908	ENSG00000134516	DOCK2	TRUE	FALSE
chr5	169654402	G	A	ENST00000520908	ENSG00000134516	DOCK2	TRUE	FALSE
chr5	169654402	G	C	ENST00000520908	ENSG00000134516	DOCK2	TRUE	FALSE
chr5	169654402	G	T	ENST00000520908	ENSG00000134516	DOCK2	TRUE	FALSE
chr5	169654410	C	A	ENST00000520908	ENSG00000134516	DOCK2	FALSE	FALSE
chr5	169654410	C	G	ENST00000520908	ENSG00000134516	DOCK2	FALSE	FALSE
chr5	169654417	C	T	ENST00000520908	ENSG00000134516	DOCK2	TRUE	FALSE
chr5	169654426	G	T	ENST00000520908	ENSG00000134516	DOCK2	TRUE	FALSE
chr5	169654435	C	T	ENST00000520908	ENSG00000134516	DOCK2	TRUE	TRUE
chr5	169654447	C	T	ENST00000520908	ENSG00000134516	DOCK2	TRUE	TRUE
chr5	169654465	C	T	ENST00000520908	ENSG00000134516	DOCK2	TRUE	TRUE
chr5	169654471	C	T	ENST00000520908	ENSG00000134516	DOCK2	TRUE	TRUE
chr5	169654474	G	T	ENST00000520908	ENSG00000134516	DOCK2	TRUE	TRUE
chr5	169654482	T	A	ENST00000520908	ENSG00000134516	DOCK2	TRUE	TRUE
chr5	169654483	G	T	ENST00000520908	ENSG00000134516	DOCK2	TRUE	TRUE
chr5	169654487	G	A	ENST00000520908	ENSG00000134516	DOCK2	TRUE	FALSE
chr5	169654487	G	C	ENST00000520908	ENSG00000134516	DOCK2	TRUE	FALSE
chr5	169654487	G	T	ENST00000520908	ENSG00000134516	DOCK2	TRUE	FALSE
chr5	169654488	T	A	ENST00000520908	ENSG00000134516	DOCK2	TRUE	FALSE
chr5	169654488	T	C	ENST00000520908	ENSG00000134516	DOCK2	FALSE	FALSE
chr5	169654488	T	G	ENST00000520908	ENSG00000134516	DOCK2	TRUE	FALSE
chr5	169669286	A	C	ENST00000520908	ENSG00000134516	DOCK2	FALSE	FALSE
chr5	169669286	A	G	ENST00000520908	ENSG00000134516	DOCK2	FALSE	FALSE
chr5	169669286	A	T	ENST00000520908	ENSG00000134516	DOCK2	FALSE	FALSE
chr5	169669287	G	A	ENST00000520908	ENSG00000134516	DOCK2	TRUE	FALSE
chr5	169669287	G	C	ENST00000520908	ENSG00000134516	DOCK2	FALSE	FALSE
chr5	169669287	G	T	ENST00000520908	ENSG00000134516	DOCK2	FALSE	FALSE
chr5	169669291	G	A	ENST00000520908	ENSG00000134516	DOCK2	TRUE	TRUE
chr5	169669292	G	A	ENST00000520908	ENSG00000134516	DOCK2	TRUE	TRUE
chr5	169669295	T	A	ENST00000520908	ENSG00000134516	DOCK2	TRUE	TRUE
chr5	169669295	T	G	ENST00000520908	ENSG00000134516	DOCK2	TRUE	TRUE
chr5	169669299	G	T	ENST00000520908	ENSG00000134516	DOCK2	TRUE	TRUE
chr5	169669304	C	A	ENST00000520908	ENSG00000134516	DOCK2	TRUE	TRUE
chr5	169669304	C	G	ENST00000520908	ENSG00000134516	DOCK2	TRUE	TRUE
chr5	169669311	A	T	ENST00000520908	ENSG00000134516	DOCK2	TRUE	TRUE
chr5	169669317	A	T	ENST00000520908	ENSG00000134516	DOCK2	TRUE	TRUE
chr5	169669324	T	A	ENST00000520908	ENSG00000134516	DOCK2	TRUE	TRUE
chr5	169669324	T	G	ENST00000520908	ENSG00000134516	DOCK2	TRUE	TRUE
chr5	169669326	C	T	ENST00000520908	ENSG00000134516	DOCK2	TRUE	TRUE
chr5	169669329	G	A	ENST00000520908	ENSG00000134516	DOCK2	TRUE	FALSE
chr5	169669329	G	C	ENST00000520908	ENSG00000134516	DOCK2	TRUE	FALSE
chr5	169669329	G	T	ENST00000520908	ENSG00000134516	DOCK2	TRUE	FALSE
chr5	169669330	T	A	ENST00000520908	ENSG00000134516	DOCK2	TRUE	FALSE
chr5	169669330	T	C	ENST00000520908	ENSG00000134516	DOCK2	TRUE	FALSE
chr5	169669330	T	G	ENST00000520908	ENSG00000134516	DOCK2	TRUE	FALSE
chr5	169670540	A	C	ENST00000520908	ENSG00000134516	DOCK2	TRUE	FALSE
chr5	169670540	A	G	ENST00000520908	ENSG00000134516	DOCK2	TRUE	FALSE
chr5	169670540	A	T	ENST00000520908	ENSG00000134516	DOCK2	TRUE	FALSE
chr5	169670541	G	A	ENST00000520908	ENSG00000134516	DOCK2	TRUE	FALSE
chr5	169670541	G	C	ENST00000520908	ENSG00000134516	DOCK2	TRUE	FALSE
chr5	169670541	G	T	ENST00000520908	ENSG00000134516	DOCK2	TRUE	FALSE
chr5	169670554	A	T	ENST00000520908	ENSG00000134516	DOCK2	TRUE	TRUE
chr5	169670558	C	A	ENST00000520908	ENSG00000134516	DOCK2	TRUE	TRUE
chr5	169670558	C	G	ENST00000520908	ENSG00000134516	DOCK2	TRUE	TRUE
chr5	169670572	A	T	ENST00000520908	ENSG00000134516	DOCK2	TRUE	TRUE
chr5	169670575	G	T	ENST00000520908	ENSG00000134516	DOCK2	TRUE	TRUE
chr5	169670587	G	T	ENST00000520908	ENSG00000134516	DOCK2	TRUE	TRUE
chr5	169670590	A	T	ENST00000520908	ENSG00000134516	DOCK2	TRUE	TRUE
chr5	169670593	A	T	ENST00000520908	ENSG00000134516	DOCK2	TRUE	TRUE
chr5	169670596	A	T	ENST00000520908	ENSG00000134516	DOCK2	TRUE	TRUE
chr5	169670598	G	A	ENST00000520908	ENSG00000134516	DOCK2	TRUE	FALSE
chr5	169670598	G	C	ENST00000520908	ENSG00000134516	DOCK2	TRUE	FALSE
chr5	169670598	G	T	ENST00000520908	ENSG00000134516	DOCK2	TRUE	FALSE
chr5	169670599	T	A	ENST00000520908	ENSG00000134516	DOCK2	TRUE	FALSE
chr5	169670599	T	C	ENST00000520908	ENSG00000134516	DOCK2	TRUE	FALSE
chr5	169670599	T	G	ENST00000520908	ENSG00000134516	DOCK2	TRUE	FALSE
chr5	169671076	A	C	ENST00000520908	ENSG00000134516	DOCK2	TRUE	FALSE
chr5	169671076	A	G	ENST00000520908	ENSG00000134516	DOCK2	TRUE	FALSE
chr5	169671076	A	T	ENST00000520908	ENSG00000134516	DOCK2	TRUE	FALSE
chr5	169671077	G	A	ENST00000520908	ENSG00000134516	DOCK2	TRUE	FALSE
chr5	169671077	G	C	ENST00000520908	ENSG00000134516	DOCK2	TRUE	FALSE
chr5	169671077	G	T	ENST00000520908	ENSG00000134516	DOCK2	TRUE	FALSE
chr5	169671085	G	T	ENST00000520908	ENSG00000134516	DOCK2	TRUE	TRUE
chr5	169671103	G	T	ENST00000520908	ENSG00000134516	DOCK2	TRUE	TRUE
chr5	169671118	C	T	ENST00000520908	ENSG00000134516	DOCK2	TRUE	TRUE
chr5	169671121	G	T	ENST00000520908	ENSG00000134516	DOCK2	TRUE	TRUE
chr5	169671140	G	A	ENST00000520908	ENSG00000134516	DOCK2	TRUE	TRUE
chr5	169671141	G	A	ENST00000520908	ENSG00000134516	DOCK2	TRUE	TRUE
chr5	169671142	G	T	ENST00000520908	ENSG00000134516	DOCK2	TRUE	TRUE
chr5	169671146	G	A	ENST00000520908	ENSG00000134516	DOCK2	TRUE	TRUE
chr5	169671147	G	A	ENST00000520908	ENSG00000134516	DOCK2	TRUE	TRUE
chr5	169671148	G	T	ENST00000520908	ENSG00000134516	DOCK2	TRUE	TRUE
chr5	169671158	G	A	ENST00000520908	ENSG00000134516	DOCK2	TRUE	TRUE
chr5	169671159	G	A	ENST00000520908	ENSG00000134516	DOCK2	TRUE	TRUE
chr5	169671160	A	T	ENST00000520908	ENSG00000134516	DOCK2	TRUE	TRUE
chr5	169671163	C	T	ENST00000520908	ENSG00000134516	DOCK2	TRUE	TRUE
chr5	169671171	T	A	ENST00000520908	ENSG00000134516	DOCK2	TRUE	TRUE
chr5	169671171	T	G	ENST00000520908	ENSG00000134516	DOCK2	TRUE	TRUE
chr5	169671175	G	A	ENST00000520908	ENSG00000134516	DOCK2	TRUE	FALSE
chr5	169671175	G	C	ENST00000520908	ENSG00000134516	DOCK2	TRUE	FALSE
chr5	169671175	G	T	ENST00000520908	ENSG00000134516	DOCK2	TRUE	FALSE
chr5	169671176	T	A	ENST00000520908	ENSG00000134516	DOCK2	TRUE	FALSE
chr5	169671176	T	C	ENST00000520908	ENSG00000134516	DOCK2	TRUE	FALSE
chr5	169671176	T	G	ENST00000520908	ENSG00000134516	DOCK2	TRUE	FALSE
chr5	169674295	A	C	ENST00000520908	ENSG00000134516	DOCK2	TRUE	FALSE
chr5	169674295	A	G	ENST00000520908	ENSG00000134516	DOCK2	TRUE	FALSE
chr5	169674295	A	T	ENST00000520908	ENSG00000134516	DOCK2	TRUE	FALSE
chr5	169674296	G	A	ENST00000520908	ENSG00000134516	DOCK2	TRUE	FALSE
chr5	169674296	G	C	ENST00000520908	ENSG00000134516	DOCK2	TRUE	FALSE
chr5	169674296	G	T	ENST00000520908	ENSG00000134516	DOCK2	TRUE	FALSE
chr5	169674303	A	T	ENST00000520908	ENSG00000134516	DOCK2	TRUE	TRUE
chr5	169674306	A	T	ENST00000520908	ENSG00000134516	DOCK2	TRUE	TRUE
chr5	169674309	G	T	ENST00000520908	ENSG00000134516	DOCK2	TRUE	TRUE
chr5	169674321	C	T	ENST00000520908	ENSG00000134516	DOCK2	TRUE	TRUE
chr5	169674327	C	T	ENST00000520908	ENSG00000134516	DOCK2	TRUE	TRUE
chr5	169674341	C	A	ENST00000520908	ENSG00000134516	DOCK2	TRUE	TRUE
chr5	169674341	C	G	ENST00000520908	ENSG00000134516	DOCK2	TRUE	TRUE
chr5	169674351	G	T	ENST00000520908	ENSG00000134516	DOCK2	TRUE	TRUE
chr5	169674355	G	A	ENST00000520908	ENSG00000134516	DOCK2	TRUE	TRUE
chr5	169674356	G	A	ENST00000520908	ENSG00000134516	DOCK2	TRUE	TRUE
chr5	169674363	C	T	ENST00000520908	ENSG00000134516	DOCK2	TRUE	TRUE
chr5	169674373	C	A	ENST00000520908	ENSG00000134516	DOCK2	TRUE	TRUE
chr5	169674373	C	G	ENST00000520908	ENSG00000134516	DOCK2	TRUE	TRUE
chr5	169674375	G	T	ENST00000520908	ENSG00000134516	DOCK2	TRUE	TRUE
chr5	169674382	T	A	ENST00000520908	ENSG00000134516	DOCK2	TRUE	TRUE
chr5	169674382	T	G	ENST00000520908	ENSG00000134516	DOCK2	TRUE	TRUE
chr5	169674387	A	T	ENST00000520908	ENSG00000134516	DOCK2	TRUE	TRUE
chr5	169674393	G	T	ENST00000520908	ENSG00000134516	DOCK2	TRUE	TRUE
chr5	169674399	A	T	ENST00000520908	ENSG00000134516	DOCK2	TRUE	TRUE
chr5	169674402	G	T	ENST00000520908	ENSG00000134516	DOCK2	TRUE	TRUE
chr5	169674408	A	T	ENST00000520908	ENSG00000134516	DOCK2	TRUE	TRUE
chr5	169674411	C	T	ENST00000520908	ENSG00000134516	DOCK2	TRUE	TRUE
chr5	169674414	A	T	ENST00000520908	ENSG00000134516	DOCK2	TRUE	TRUE
chr5	169674426	A	T	ENST00000520908	ENSG00000134516	DOCK2	TRUE	TRUE
chr5	169674437	T	A	ENST00000520908	ENSG00000134516	DOCK2	TRUE	TRUE
chr5	169674437	T	G	ENST00000520908	ENSG00000134516	DOCK2	TRUE	TRUE
chr5	169674444	A	T	ENST00000520908	ENSG00000134516	DOCK2	TRUE	TRUE
chr5	169674446	G	A	ENST00000520908	ENSG00000134516	DOCK2	FALSE	FALSE
chr5	169674446	G	C	ENST00000520908	ENSG00000134516	DOCK2	FALSE	FALSE
chr5	169674446	G	T	ENST00000520908	ENSG00000134516	DOCK2	FALSE	FALSE
chr5	169674447	T	A	ENST00000520908	ENSG00000134516	DOCK2	FALSE	FALSE
chr5	169674447	T	C	ENST00000520908	ENSG00000134516	DOCK2	FALSE	FALSE
chr5	169674447	T	G	ENST00000520908	ENSG00000134516	DOCK2	FALSE	FALSE
chr5	169681742	A	C	ENST00000520908	ENSG00000134516	DOCK2	TRUE	FALSE
chr5	169681742	A	G	ENST00000520908	ENSG00000134516	DOCK2	TRUE	FALSE
chr5	169681742	A	T	ENST00000520908	ENSG00000134516	DOCK2	TRUE	FALSE
chr5	169681743	G	A	ENST00000520908	ENSG00000134516	DOCK2	TRUE	FALSE
chr5	169681743	G	C	ENST00000520908	ENSG00000134516	DOCK2	TRUE	FALSE
chr5	169681743	G	T	ENST00000520908	ENSG00000134516	DOCK2	TRUE	FALSE
chr5	169681751	G	T	ENST00000520908	ENSG00000134516	DOCK2	TRUE	TRUE
chr5	169681761	T	A	ENST00000520908	ENSG00000134516	DOCK2	TRUE	TRUE
chr5	169681769	A	T	ENST00000520908	ENSG00000134516	DOCK2	TRUE	TRUE
chr5	169681775	G	T	ENST00000520908	ENSG00000134516	DOCK2	TRUE	TRUE
chr5	169681781	G	T	ENST00000520908	ENSG00000134516	DOCK2	TRUE	TRUE
chr5	169681791	T	A	ENST00000520908	ENSG00000134516	DOCK2	TRUE	TRUE
chr5	169681821	T	A	ENST00000520908	ENSG00000134516	DOCK2	TRUE	TRUE
chr5	169681835	G	T	ENST00000520908	ENSG00000134516	DOCK2	TRUE	TRUE
chr5	169681838	G	T	ENST00000520908	ENSG00000134516	DOCK2	TRUE	TRUE
chr5	169681850	A	T	ENST00000520908	ENSG00000134516	DOCK2	TRUE	TRUE
chr5	169681859	G	T	ENST00000520908	ENSG00000134516	DOCK2	TRUE	TRUE
chr5	169681868	A	T	ENST00000520908	ENSG00000134516	DOCK2	TRUE	TRUE
chr5	169681871	G	T	ENST00000520908	ENSG00000134516	DOCK2	TRUE	TRUE
chr5	169681874	G	T	ENST00000520908	ENSG00000134516	DOCK2	TRUE	TRUE
chr5	169681880	G	A	ENST00000520908	ENSG00000134516	DOCK2	TRUE	FALSE
chr5	169681880	G	C	ENST00000520908	ENSG00000134516	DOCK2	TRUE	FALSE
chr5	169681880	G	T	ENST00000520908	ENSG00000134516	DOCK2	TRUE	FALSE
chr5	169681881	T	A	ENST00000520908	ENSG00000134516	DOCK2	TRUE	FALSE
chr5	169681881	T	C	ENST00000520908	ENSG00000134516	DOCK2	TRUE	FALSE
chr5	169681881	T	G	ENST00000520908	ENSG00000134516	DOCK2	TRUE	FALSE
chr5	169684194	A	C	ENST00000520908	ENSG00000134516	DOCK2	TRUE	FALSE
chr5	169684194	A	G	ENST00000520908	ENSG00000134516	DOCK2	TRUE	FALSE
chr5	169684194	A	T	ENST00000520908	ENSG00000134516	DOCK2	TRUE	FALSE
chr5	169684195	G	A	ENST00000520908	ENSG00000134516	DOCK2	TRUE	FALSE
chr5	169684195	G	C	ENST00000520908	ENSG00000134516	DOCK2	TRUE	FALSE
chr5	169684195	G	T	ENST00000520908	ENSG00000134516	DOCK2	TRUE	FALSE
chr5	169684197	C	A	ENST00000520908	ENSG00000134516	DOCK2	TRUE	TRUE
chr5	169684197	C	G	ENST00000520908	ENSG00000134516	DOCK2	TRUE	TRUE
chr5	169684199	A	T	ENST00000520908	ENSG00000134516	DOCK2	TRUE	TRUE
chr5	169684205	C	T	ENST00000520908	ENSG00000134516	DOCK2	TRUE	TRUE
chr5	169684216	T	A	ENST00000520908	ENSG00000134516	DOCK2	TRUE	TRUE
chr5	169684216	T	G	ENST00000520908	ENSG00000134516	DOCK2	TRUE	TRUE
chr5	169684225	T	A	ENST00000520908	ENSG00000134516	DOCK2	TRUE	TRUE
chr5	169684225	T	G	ENST00000520908	ENSG00000134516	DOCK2	TRUE	TRUE
chr5	169684239	C	A	ENST00000520908	ENSG00000134516	DOCK2	TRUE	TRUE
chr5	169684239	C	G	ENST00000520908	ENSG00000134516	DOCK2	TRUE	TRUE
chr5	169684261	T	A	ENST00000520908	ENSG00000134516	DOCK2	TRUE	TRUE
chr5	169684261	T	G	ENST00000520908	ENSG00000134516	DOCK2	TRUE	TRUE
chr5	169684271	A	T	ENST00000520908	ENSG00000134516	DOCK2	TRUE	TRUE
chr5	169684285	C	A	ENST00000520908	ENSG00000134516	DOCK2	TRUE	TRUE
chr5	169684286	A	T	ENST00000520908	ENSG00000134516	DOCK2	TRUE	TRUE
chr5	169684295	G	T	ENST00000520908	ENSG00000134516	DOCK2	TRUE	TRUE
chr5	169684304	G	T	ENST00000520908	ENSG00000134516	DOCK2	TRUE	TRUE
chr5	169684324	C	A	ENST00000520908	ENSG00000134516	DOCK2	TRUE	TRUE
chr5	169684324	C	G	ENST00000520908	ENSG00000134516	DOCK2	TRUE	TRUE
chr5	169684334	A	T	ENST00000520908	ENSG00000134516	DOCK2	TRUE	TRUE
chr5	169684337	C	T	ENST00000520908	ENSG00000134516	DOCK2	TRUE	TRUE
chr5	169684351	G	A	ENST00000520908	ENSG00000134516	DOCK2	TRUE	FALSE
chr5	169684351	G	C	ENST00000520908	ENSG00000134516	DOCK2	TRUE	FALSE
chr5	169684351	G	T	ENST00000520908	ENSG00000134516	DOCK2	TRUE	FALSE
chr5	169684352	T	A	ENST00000520908	ENSG00000134516	DOCK2	TRUE	FALSE
chr5	169684352	T	C	ENST00000520908	ENSG00000134516	DOCK2	TRUE	FALSE
chr5	169684352	T	G	ENST00000520908	ENSG00000134516	DOCK2	TRUE	FALSE
chr5	169689250	A	C	ENST00000520908	ENSG00000134516	DOCK2	TRUE	FALSE
chr5	169689250	A	G	ENST00000520908	ENSG00000134516	DOCK2	TRUE	FALSE
chr5	169689250	A	T	ENST00000520908	ENSG00000134516	DOCK2	TRUE	FALSE
chr5	169689251	G	A	ENST00000520908	ENSG00000134516	DOCK2	TRUE	FALSE
chr5	169689251	G	C	ENST00000520908	ENSG00000134516	DOCK2	TRUE	FALSE
chr5	169689251	G	T	ENST00000520908	ENSG00000134516	DOCK2	TRUE	FALSE
chr5	169689253	G	T	ENST00000520908	ENSG00000134516	DOCK2	TRUE	TRUE
chr5	169689261	C	A	ENST00000520908	ENSG00000134516	DOCK2	TRUE	TRUE
chr5	169689261	C	G	ENST00000520908	ENSG00000134516	DOCK2	TRUE	TRUE
chr5	169689268	C	T	ENST00000520908	ENSG00000134516	DOCK2	TRUE	TRUE
chr5	169689272	G	A	ENST00000520908	ENSG00000134516	DOCK2	TRUE	TRUE
chr5	169689273	G	A	ENST00000520908	ENSG00000134516	DOCK2	TRUE	TRUE
chr5	169689292	A	T	ENST00000520908	ENSG00000134516	DOCK2	TRUE	TRUE
chr5	169689295	G	T	ENST00000520908	ENSG00000134516	DOCK2	TRUE	TRUE
chr5	169689301	G	T	ENST00000520908	ENSG00000134516	DOCK2	TRUE	TRUE
chr5	169689319	A	T	ENST00000520908	ENSG00000134516	DOCK2	TRUE	TRUE
chr5	169689334	G	A	ENST00000520908	ENSG00000134516	DOCK2	TRUE	FALSE
chr5	169689334	G	C	ENST00000520908	ENSG00000134516	DOCK2	TRUE	FALSE
chr5	169689334	G	T	ENST00000520908	ENSG00000134516	DOCK2	TRUE	FALSE
chr5	169689335	T	A	ENST00000520908	ENSG00000134516	DOCK2	TRUE	FALSE
chr5	169689335	T	C	ENST00000520908	ENSG00000134516	DOCK2	TRUE	FALSE
chr5	169689335	T	G	ENST00000520908	ENSG00000134516	DOCK2	TRUE	FALSE
chr5	169695801	A	C	ENST00000520908	ENSG00000134516	DOCK2	TRUE	FALSE
chr5	169695801	A	G	ENST00000520908	ENSG00000134516	DOCK2	TRUE	FALSE
chr5	169695801	A	T	ENST00000520908	ENSG00000134516	DOCK2	TRUE	FALSE
chr5	169695802	G	A	ENST00000520908	ENSG00000134516	DOCK2	TRUE	FALSE
chr5	169695802	G	C	ENST00000520908	ENSG00000134516	DOCK2	TRUE	FALSE
chr5	169695802	G	T	ENST00000520908	ENSG00000134516	DOCK2	TRUE	FALSE
chr5	169695809	G	T	ENST00000520908	ENSG00000134516	DOCK2	TRUE	TRUE
chr5	169695815	A	T	ENST00000520908	ENSG00000134516	DOCK2	TRUE	TRUE
chr5	169695833	A	T	ENST00000520908	ENSG00000134516	DOCK2	TRUE	TRUE
chr5	169695841	C	A	ENST00000520908	ENSG00000134516	DOCK2	TRUE	TRUE
chr5	169695841	C	G	ENST00000520908	ENSG00000134516	DOCK2	TRUE	TRUE
chr5	169695843	T	A	ENST00000520908	ENSG00000134516	DOCK2	TRUE	TRUE
chr5	169695850	T	A	ENST00000520908	ENSG00000134516	DOCK2	TRUE	TRUE
chr5	169695851	C	T	ENST00000520908	ENSG00000134516	DOCK2	TRUE	TRUE
chr5	169695869	A	T	ENST00000520908	ENSG00000134516	DOCK2	TRUE	TRUE
chr5	169695881	A	T	ENST00000520908	ENSG00000134516	DOCK2	TRUE	TRUE
chr5	169695896	A	T	ENST00000520908	ENSG00000134516	DOCK2	TRUE	TRUE
chr5	169695899	A	T	ENST00000520908	ENSG00000134516	DOCK2	TRUE	TRUE
chr5	169695904	C	A	ENST00000520908	ENSG00000134516	DOCK2	TRUE	TRUE
chr5	169695908	C	T	ENST00000520908	ENSG00000134516	DOCK2	TRUE	TRUE
chr5	169695911	G	T	ENST00000520908	ENSG00000134516	DOCK2	TRUE	TRUE
chr5	169695939	G	A	ENST00000520908	ENSG00000134516	DOCK2	TRUE	FALSE
chr5	169695939	G	C	ENST00000520908	ENSG00000134516	DOCK2	TRUE	FALSE
chr5	169695939	G	T	ENST00000520908	ENSG00000134516	DOCK2	TRUE	FALSE
chr5	169695940	T	A	ENST00000520908	ENSG00000134516	DOCK2	TRUE	FALSE
chr5	169695940	T	C	ENST00000520908	ENSG00000134516	DOCK2	TRUE	FALSE
chr5	169695940	T	G	ENST00000520908	ENSG00000134516	DOCK2	TRUE	FALSE
chr5	169698372	A	C	ENST00000520908	ENSG00000134516	DOCK2	TRUE	FALSE
chr5	169698372	A	G	ENST00000520908	ENSG00000134516	DOCK2	TRUE	FALSE
chr5	169698372	A	T	ENST00000520908	ENSG00000134516	DOCK2	TRUE	FALSE
chr5	169698373	G	A	ENST00000520908	ENSG00000134516	DOCK2	TRUE	FALSE
chr5	169698373	G	C	ENST00000520908	ENSG00000134516	DOCK2	TRUE	FALSE
chr5	169698373	G	T	ENST00000520908	ENSG00000134516	DOCK2	TRUE	FALSE
chr5	169698397	A	T	ENST00000520908	ENSG00000134516	DOCK2	TRUE	TRUE
chr5	169698403	A	T	ENST00000520908	ENSG00000134516	DOCK2	TRUE	TRUE
chr5	169698409	G	T	ENST00000520908	ENSG00000134516	DOCK2	TRUE	TRUE
chr5	169698418	G	T	ENST00000520908	ENSG00000134516	DOCK2	TRUE	TRUE
chr5	169698421	G	T	ENST00000520908	ENSG00000134516	DOCK2	TRUE	TRUE
chr5	169698424	A	T	ENST00000520908	ENSG00000134516	DOCK2	TRUE	TRUE
chr5	169698427	C	T	ENST00000520908	ENSG00000134516	DOCK2	TRUE	TRUE
chr5	169698450	G	A	ENST00000520908	ENSG00000134516	DOCK2	TRUE	FALSE
chr5	169698450	G	C	ENST00000520908	ENSG00000134516	DOCK2	TRUE	FALSE
chr5	169698450	G	T	ENST00000520908	ENSG00000134516	DOCK2	TRUE	FALSE
chr5	169698451	T	A	ENST00000520908	ENSG00000134516	DOCK2	TRUE	FALSE
chr5	169698451	T	C	ENST00000520908	ENSG00000134516	DOCK2	TRUE	FALSE
chr5	169698451	T	G	ENST00000520908	ENSG00000134516	DOCK2	TRUE	FALSE
chr5	169699380	A	C	ENST00000520908	ENSG00000134516	DOCK2	TRUE	FALSE
chr5	169699380	A	G	ENST00000520908	ENSG00000134516	DOCK2	TRUE	FALSE
chr5	169699380	A	T	ENST00000520908	ENSG00000134516	DOCK2	TRUE	FALSE
chr5	169699381	G	A	ENST00000520908	ENSG00000134516	DOCK2	TRUE	FALSE
chr5	169699381	G	C	ENST00000520908	ENSG00000134516	DOCK2	TRUE	FALSE
chr5	169699381	G	T	ENST00000520908	ENSG00000134516	DOCK2	TRUE	FALSE
chr5	169699392	G	T	ENST00000520908	ENSG00000134516	DOCK2	TRUE	TRUE
chr5	169699422	A	T	ENST00000520908	ENSG00000134516	DOCK2	TRUE	TRUE
chr5	169699437	A	T	ENST00000520908	ENSG00000134516	DOCK2	TRUE	TRUE
chr5	169699449	G	T	ENST00000520908	ENSG00000134516	DOCK2	TRUE	TRUE
chr5	169699455	C	T	ENST00000520908	ENSG00000134516	DOCK2	TRUE	TRUE
chr5	169699459	G	A	ENST00000520908	ENSG00000134516	DOCK2	TRUE	FALSE
chr5	169699459	G	C	ENST00000520908	ENSG00000134516	DOCK2	TRUE	FALSE
chr5	169699459	G	T	ENST00000520908	ENSG00000134516	DOCK2	TRUE	FALSE
chr5	169699460	T	A	ENST00000520908	ENSG00000134516	DOCK2	TRUE	FALSE
chr5	169699460	T	C	ENST00000520908	ENSG00000134516	DOCK2	TRUE	FALSE
chr5	169699460	T	G	ENST00000520908	ENSG00000134516	DOCK2	TRUE	FALSE
chr5	169700012	A	C	ENST00000520908	ENSG00000134516	DOCK2	TRUE	FALSE
chr5	169700012	A	G	ENST00000520908	ENSG00000134516	DOCK2	TRUE	FALSE
chr5	169700012	A	T	ENST00000520908	ENSG00000134516	DOCK2	TRUE	FALSE
chr5	169700013	G	A	ENST00000520908	ENSG00000134516	DOCK2	TRUE	FALSE
chr5	169700013	G	C	ENST00000520908	ENSG00000134516	DOCK2	TRUE	FALSE
chr5	169700013	G	T	ENST00000520908	ENSG00000134516	DOCK2	TRUE	FALSE
chr5	169700020	G	A	ENST00000520908	ENSG00000134516	DOCK2	TRUE	TRUE
chr5	169700021	G	A	ENST00000520908	ENSG00000134516	DOCK2	TRUE	TRUE
chr5	169700031	A	T	ENST00000520908	ENSG00000134516	DOCK2	TRUE	TRUE
chr5	169700055	C	T	ENST00000520908	ENSG00000134516	DOCK2	TRUE	TRUE
chr5	169700064	A	T	ENST00000520908	ENSG00000134516	DOCK2	TRUE	TRUE
chr5	169700072	T	A	ENST00000520908	ENSG00000134516	DOCK2	TRUE	TRUE
chr5	169700072	T	G	ENST00000520908	ENSG00000134516	DOCK2	TRUE	TRUE
chr5	169700109	A	T	ENST00000520908	ENSG00000134516	DOCK2	TRUE	TRUE
chr5	169700115	G	T	ENST00000520908	ENSG00000134516	DOCK2	TRUE	TRUE
chr5	169700124	G	T	ENST00000520908	ENSG00000134516	DOCK2	TRUE	TRUE
chr5	169700140	G	A	ENST00000520908	ENSG00000134516	DOCK2	TRUE	FALSE
chr5	169700140	G	C	ENST00000520908	ENSG00000134516	DOCK2	TRUE	FALSE
chr5	169700140	G	T	ENST00000520908	ENSG00000134516	DOCK2	TRUE	FALSE
chr5	169700141	T	A	ENST00000520908	ENSG00000134516	DOCK2	TRUE	FALSE
chr5	169700141	T	C	ENST00000520908	ENSG00000134516	DOCK2	FALSE	FALSE
chr5	169700141	T	G	ENST00000520908	ENSG00000134516	DOCK2	TRUE	FALSE
chr5	169702301	A	C	ENST00000520908	ENSG00000134516	DOCK2	TRUE	FALSE
chr5	169702301	A	G	ENST00000520908	ENSG00000134516	DOCK2	TRUE	FALSE
chr5	169702301	A	T	ENST00000520908	ENSG00000134516	DOCK2	TRUE	FALSE
chr5	169702302	G	A	ENST00000520908	ENSG00000134516	DOCK2	TRUE	FALSE
chr5	169702302	G	C	ENST00000520908	ENSG00000134516	DOCK2	TRUE	FALSE
chr5	169702302	G	T	ENST00000520908	ENSG00000134516	DOCK2	TRUE	FALSE
chr5	169702325	C	A	ENST00000520908	ENSG00000134516	DOCK2	TRUE	TRUE
chr5	169702325	C	G	ENST00000520908	ENSG00000134516	DOCK2	TRUE	TRUE
chr5	169702336	T	A	ENST00000520908	ENSG00000134516	DOCK2	TRUE	TRUE
chr5	169702336	T	G	ENST00000520908	ENSG00000134516	DOCK2	TRUE	TRUE
chr5	169702338	C	T	ENST00000520908	ENSG00000134516	DOCK2	TRUE	TRUE
chr5	169702353	A	T	ENST00000520908	ENSG00000134516	DOCK2	TRUE	TRUE
chr5	169702358	C	A	ENST00000520908	ENSG00000134516	DOCK2	TRUE	TRUE
chr5	169702358	C	G	ENST00000520908	ENSG00000134516	DOCK2	TRUE	TRUE
chr5	169702362	A	T	ENST00000520908	ENSG00000134516	DOCK2	TRUE	TRUE
chr5	169702371	C	T	ENST00000520908	ENSG00000134516	DOCK2	TRUE	TRUE
chr5	169702383	G	T	ENST00000520908	ENSG00000134516	DOCK2	TRUE	TRUE
chr5	169702397	T	A	ENST00000520908	ENSG00000134516	DOCK2	TRUE	TRUE
chr5	169702403	C	A	ENST00000520908	ENSG00000134516	DOCK2	TRUE	TRUE
chr5	169702407	G	T	ENST00000520908	ENSG00000134516	DOCK2	TRUE	TRUE
chr5	169702416	A	T	ENST00000520908	ENSG00000134516	DOCK2	TRUE	TRUE
chr5	169702428	G	A	ENST00000520908	ENSG00000134516	DOCK2	TRUE	FALSE
chr5	169702428	G	C	ENST00000520908	ENSG00000134516	DOCK2	TRUE	FALSE
chr5	169702428	G	T	ENST00000520908	ENSG00000134516	DOCK2	TRUE	FALSE
chr5	169702429	T	A	ENST00000520908	ENSG00000134516	DOCK2	TRUE	FALSE
chr5	169702429	T	C	ENST00000520908	ENSG00000134516	DOCK2	TRUE	FALSE
chr5	169702429	T	G	ENST00000520908	ENSG00000134516	DOCK2	TRUE	FALSE
chr5	169708167	A	C	ENST00000520908	ENSG00000134516	DOCK2	TRUE	FALSE
chr5	169708167	A	G	ENST00000520908	ENSG00000134516	DOCK2	TRUE	FALSE
chr5	169708167	A	T	ENST00000520908	ENSG00000134516	DOCK2	TRUE	FALSE
chr5	169708168	G	A	ENST00000520908	ENSG00000134516	DOCK2	TRUE	FALSE
chr5	169708168	G	C	ENST00000520908	ENSG00000134516	DOCK2	TRUE	FALSE
chr5	169708168	G	T	ENST00000520908	ENSG00000134516	DOCK2	TRUE	FALSE
chr5	169708180	C	A	ENST00000520908	ENSG00000134516	DOCK2	TRUE	TRUE
chr5	169708184	G	T	ENST00000520908	ENSG00000134516	DOCK2	TRUE	TRUE
chr5	169708196	A	T	ENST00000520908	ENSG00000134516	DOCK2	TRUE	TRUE
chr5	169708208	G	T	ENST00000520908	ENSG00000134516	DOCK2	TRUE	TRUE
chr5	169708213	T	A	ENST00000520908	ENSG00000134516	DOCK2	TRUE	TRUE
chr5	169708213	T	G	ENST00000520908	ENSG00000134516	DOCK2	TRUE	TRUE
chr5	169708228	C	A	ENST00000520908	ENSG00000134516	DOCK2	TRUE	TRUE
chr5	169708228	C	G	ENST00000520908	ENSG00000134516	DOCK2	TRUE	TRUE
chr5	169708231	T	A	ENST00000520908	ENSG00000134516	DOCK2	TRUE	TRUE
chr5	169708231	T	G	ENST00000520908	ENSG00000134516	DOCK2	TRUE	TRUE
chr5	169708232	C	T	ENST00000520908	ENSG00000134516	DOCK2	TRUE	TRUE
chr5	169708238	A	T	ENST00000520908	ENSG00000134516	DOCK2	TRUE	TRUE
chr5	169708241	C	T	ENST00000520908	ENSG00000134516	DOCK2	TRUE	TRUE
chr5	169708251	G	A	ENST00000520908	ENSG00000134516	DOCK2	TRUE	TRUE
chr5	169708252	G	A	ENST00000520908	ENSG00000134516	DOCK2	TRUE	TRUE
chr5	169708256	G	T	ENST00000520908	ENSG00000134516	DOCK2	TRUE	TRUE
chr5	169708265	A	T	ENST00000520908	ENSG00000134516	DOCK2	TRUE	TRUE
chr5	169708268	G	A	ENST00000520908	ENSG00000134516	DOCK2	TRUE	FALSE
chr5	169708268	G	C	ENST00000520908	ENSG00000134516	DOCK2	TRUE	FALSE
chr5	169708268	G	T	ENST00000520908	ENSG00000134516	DOCK2	TRUE	FALSE
chr5	169708269	T	A	ENST00000520908	ENSG00000134516	DOCK2	TRUE	FALSE
chr5	169708269	T	C	ENST00000520908	ENSG00000134516	DOCK2	TRUE	FALSE
chr5	169708269	T	G	ENST00000520908	ENSG00000134516	DOCK2	TRUE	FALSE
chr5	169711933	A	C	ENST00000520908	ENSG00000134516	DOCK2	TRUE	FALSE
chr5	169711933	A	G	ENST00000520908	ENSG00000134516	DOCK2	TRUE	FALSE
chr5	169711933	A	T	ENST00000520908	ENSG00000134516	DOCK2	TRUE	FALSE
chr5	169711934	G	A	ENST00000520908	ENSG00000134516	DOCK2	TRUE	FALSE
chr5	169711934	G	C	ENST00000520908	ENSG00000134516	DOCK2	TRUE	FALSE
chr5	169711934	G	T	ENST00000520908	ENSG00000134516	DOCK2	TRUE	FALSE
chr5	169711950	G	T	ENST00000520908	ENSG00000134516	DOCK2	TRUE	TRUE
chr5	169711959	C	T	ENST00000520908	ENSG00000134516	DOCK2	TRUE	TRUE
chr5	169711974	C	T	ENST00000520908	ENSG00000134516	DOCK2	TRUE	TRUE
chr5	169711986	C	T	ENST00000520908	ENSG00000134516	DOCK2	TRUE	TRUE
chr5	169711996	C	A	ENST00000520908	ENSG00000134516	DOCK2	TRUE	TRUE
chr5	169711996	C	G	ENST00000520908	ENSG00000134516	DOCK2	TRUE	TRUE
chr5	169712004	G	T	ENST00000520908	ENSG00000134516	DOCK2	TRUE	TRUE
chr5	169712008	G	A	ENST00000520908	ENSG00000134516	DOCK2	TRUE	FALSE
chr5	169712008	G	C	ENST00000520908	ENSG00000134516	DOCK2	TRUE	FALSE
chr5	169712008	G	T	ENST00000520908	ENSG00000134516	DOCK2	TRUE	FALSE
chr5	169712009	T	A	ENST00000520908	ENSG00000134516	DOCK2	TRUE	FALSE
chr5	169712009	T	C	ENST00000520908	ENSG00000134516	DOCK2	TRUE	FALSE
chr5	169712009	T	G	ENST00000520908	ENSG00000134516	DOCK2	TRUE	FALSE
chr5	169712118	A	C	ENST00000520908	ENSG00000134516	DOCK2	TRUE	FALSE
chr5	169712118	A	G	ENST00000520908	ENSG00000134516	DOCK2	TRUE	FALSE
chr5	169712118	A	T	ENST00000520908	ENSG00000134516	DOCK2	TRUE	FALSE
chr5	169712119	G	A	ENST00000520908	ENSG00000134516	DOCK2	TRUE	FALSE
chr5	169712119	G	C	ENST00000520908	ENSG00000134516	DOCK2	TRUE	FALSE
chr5	169712119	G	T	ENST00000520908	ENSG00000134516	DOCK2	TRUE	FALSE
chr5	169712122	A	T	ENST00000520908	ENSG00000134516	DOCK2	TRUE	TRUE
chr5	169712128	A	T	ENST00000520908	ENSG00000134516	DOCK2	TRUE	TRUE
chr5	169712131	G	T	ENST00000520908	ENSG00000134516	DOCK2	TRUE	TRUE
chr5	169712134	G	T	ENST00000520908	ENSG00000134516	DOCK2	TRUE	TRUE
chr5	169712137	A	T	ENST00000520908	ENSG00000134516	DOCK2	TRUE	TRUE
chr5	169712157	T	A	ENST00000520908	ENSG00000134516	DOCK2	TRUE	TRUE
chr5	169712157	T	G	ENST00000520908	ENSG00000134516	DOCK2	TRUE	TRUE
chr5	169712161	A	T	ENST00000520908	ENSG00000134516	DOCK2	TRUE	TRUE
chr5	169712170	A	T	ENST00000520908	ENSG00000134516	DOCK2	TRUE	TRUE
chr5	169712173	G	T	ENST00000520908	ENSG00000134516	DOCK2	TRUE	TRUE
chr5	169712197	G	T	ENST00000520908	ENSG00000134516	DOCK2	TRUE	TRUE
chr5	169712210	T	A	ENST00000520908	ENSG00000134516	DOCK2	TRUE	TRUE
chr5	169712210	T	G	ENST00000520908	ENSG00000134516	DOCK2	TRUE	TRUE
chr5	169712221	A	T	ENST00000520908	ENSG00000134516	DOCK2	TRUE	TRUE
chr5	169712224	G	A	ENST00000520908	ENSG00000134516	DOCK2	TRUE	FALSE
chr5	169712224	G	C	ENST00000520908	ENSG00000134516	DOCK2	TRUE	FALSE
chr5	169712224	G	T	ENST00000520908	ENSG00000134516	DOCK2	TRUE	FALSE
chr5	169712225	T	A	ENST00000520908	ENSG00000134516	DOCK2	TRUE	FALSE
chr5	169712225	T	C	ENST00000520908	ENSG00000134516	DOCK2	TRUE	FALSE
chr5	169712225	T	G	ENST00000520908	ENSG00000134516	DOCK2	TRUE	FALSE
chr5	169714026	A	C	ENST00000520908	ENSG00000134516	DOCK2	TRUE	FALSE
chr5	169714026	A	G	ENST00000520908	ENSG00000134516	DOCK2	TRUE	FALSE
chr5	169714026	A	T	ENST00000520908	ENSG00000134516	DOCK2	TRUE	FALSE
chr5	169714027	G	A	ENST00000520908	ENSG00000134516	DOCK2	TRUE	FALSE
chr5	169714027	G	C	ENST00000520908	ENSG00000134516	DOCK2	TRUE	FALSE
chr5	169714027	G	T	ENST00000520908	ENSG00000134516	DOCK2	TRUE	FALSE
chr5	169714037	A	T	ENST00000520908	ENSG00000134516	DOCK2	TRUE	TRUE
chr5	169714040	A	T	ENST00000520908	ENSG00000134516	DOCK2	TRUE	TRUE
chr5	169714046	G	T	ENST00000520908	ENSG00000134516	DOCK2	TRUE	TRUE
chr5	169714063	C	A	ENST00000520908	ENSG00000134516	DOCK2	TRUE	TRUE
chr5	169714063	C	G	ENST00000520908	ENSG00000134516	DOCK2	TRUE	TRUE
chr5	169714081	T	A	ENST00000520908	ENSG00000134516	DOCK2	TRUE	TRUE
chr5	169714081	T	G	ENST00000520908	ENSG00000134516	DOCK2	TRUE	TRUE
chr5	169714082	C	T	ENST00000520908	ENSG00000134516	DOCK2	TRUE	TRUE
chr5	169714094	G	T	ENST00000520908	ENSG00000134516	DOCK2	TRUE	TRUE
chr5	169714100	A	T	ENST00000520908	ENSG00000134516	DOCK2	TRUE	TRUE
chr5	169714189	C	A	ENST00000520908	ENSG00000134516	DOCK2	TRUE	TRUE
chr5	169714196	A	T	ENST00000520908	ENSG00000134516	DOCK2	TRUE	TRUE
chr5	169714205	C	T	ENST00000520908	ENSG00000134516	DOCK2	TRUE	TRUE
chr5	169714212	G	A	ENST00000520908	ENSG00000134516	DOCK2	TRUE	FALSE
chr5	169714212	G	C	ENST00000520908	ENSG00000134516	DOCK2	TRUE	FALSE
chr5	169714212	G	T	ENST00000520908	ENSG00000134516	DOCK2	TRUE	FALSE
chr5	169714213	T	A	ENST00000520908	ENSG00000134516	DOCK2	TRUE	FALSE
chr5	169714213	T	C	ENST00000520908	ENSG00000134516	DOCK2	TRUE	FALSE
chr5	169714213	T	G	ENST00000520908	ENSG00000134516	DOCK2	TRUE	FALSE
chr5	169714358	A	C	ENST00000520908	ENSG00000134516	DOCK2	TRUE	FALSE
chr5	169714358	A	G	ENST00000520908	ENSG00000134516	DOCK2	TRUE	FALSE
chr5	169714358	A	T	ENST00000520908	ENSG00000134516	DOCK2	TRUE	FALSE
chr5	169714359	G	A	ENST00000520908	ENSG00000134516	DOCK2	TRUE	FALSE
chr5	169714359	G	C	ENST00000520908	ENSG00000134516	DOCK2	TRUE	FALSE
chr5	169714359	G	T	ENST00000520908	ENSG00000134516	DOCK2	TRUE	FALSE
chr5	169714366	T	A	ENST00000520908	ENSG00000134516	DOCK2	TRUE	TRUE
chr5	169714375	T	A	ENST00000520908	ENSG00000134516	DOCK2	TRUE	TRUE
chr5	169714380	A	T	ENST00000520908	ENSG00000134516	DOCK2	TRUE	TRUE
chr5	169714384	G	A	ENST00000520908	ENSG00000134516	DOCK2	TRUE	TRUE
chr5	169714385	G	A	ENST00000520908	ENSG00000134516	DOCK2	TRUE	TRUE
chr5	169714392	A	T	ENST00000520908	ENSG00000134516	DOCK2	TRUE	TRUE
chr5	169714398	C	T	ENST00000520908	ENSG00000134516	DOCK2	TRUE	TRUE
chr5	169714407	C	T	ENST00000520908	ENSG00000134516	DOCK2	TRUE	TRUE
chr5	169714410	G	T	ENST00000520908	ENSG00000134516	DOCK2	TRUE	TRUE
chr5	169714417	T	A	ENST00000520908	ENSG00000134516	DOCK2	TRUE	TRUE
chr5	169714417	T	G	ENST00000520908	ENSG00000134516	DOCK2	TRUE	TRUE
chr5	169714419	G	T	ENST00000520908	ENSG00000134516	DOCK2	TRUE	TRUE
chr5	169714422	A	T	ENST00000520908	ENSG00000134516	DOCK2	TRUE	TRUE
chr5	169714426	T	A	ENST00000520908	ENSG00000134516	DOCK2	TRUE	TRUE
chr5	169714428	A	T	ENST00000520908	ENSG00000134516	DOCK2	TRUE	TRUE
chr5	169714440	G	T	ENST00000520908	ENSG00000134516	DOCK2	TRUE	TRUE
chr5	169714443	G	T	ENST00000520908	ENSG00000134516	DOCK2	TRUE	TRUE
chr5	169714446	G	T	ENST00000520908	ENSG00000134516	DOCK2	TRUE	TRUE
chr5	169714455	A	T	ENST00000520908	ENSG00000134516	DOCK2	TRUE	TRUE
chr5	169714458	G	A	ENST00000520908	ENSG00000134516	DOCK2	TRUE	FALSE
chr5	169714458	G	C	ENST00000520908	ENSG00000134516	DOCK2	TRUE	FALSE
chr5	169714458	G	T	ENST00000520908	ENSG00000134516	DOCK2	TRUE	FALSE
chr5	169714459	T	A	ENST00000520908	ENSG00000134516	DOCK2	TRUE	FALSE
chr5	169714459	T	C	ENST00000520908	ENSG00000134516	DOCK2	TRUE	FALSE
chr5	169714459	T	G	ENST00000520908	ENSG00000134516	DOCK2	TRUE	FALSE
chr5	169716211	A	C	ENST00000520908	ENSG00000134516	DOCK2	TRUE	FALSE
chr5	169716211	A	G	ENST00000520908	ENSG00000134516	DOCK2	TRUE	FALSE
chr5	169716211	A	T	ENST00000520908	ENSG00000134516	DOCK2	TRUE	FALSE
chr5	169716212	G	A	ENST00000520908	ENSG00000134516	DOCK2	TRUE	FALSE
chr5	169716212	G	C	ENST00000520908	ENSG00000134516	DOCK2	TRUE	FALSE
chr5	169716212	G	T	ENST00000520908	ENSG00000134516	DOCK2	TRUE	FALSE
chr5	169716219	C	T	ENST00000520908	ENSG00000134516	DOCK2	TRUE	TRUE
chr5	169716255	G	T	ENST00000520908	ENSG00000134516	DOCK2	TRUE	TRUE
chr5	169716264	C	T	ENST00000520908	ENSG00000134516	DOCK2	TRUE	TRUE
chr5	169716273	G	T	ENST00000520908	ENSG00000134516	DOCK2	TRUE	TRUE
chr5	169716278	T	A	ENST00000520908	ENSG00000134516	DOCK2	TRUE	TRUE
chr5	169716278	T	G	ENST00000520908	ENSG00000134516	DOCK2	TRUE	TRUE
chr5	169716301	T	A	ENST00000520908	ENSG00000134516	DOCK2	TRUE	TRUE
chr5	169716303	G	A	ENST00000520908	ENSG00000134516	DOCK2	TRUE	FALSE
chr5	169716303	G	C	ENST00000520908	ENSG00000134516	DOCK2	TRUE	FALSE
chr5	169716303	G	T	ENST00000520908	ENSG00000134516	DOCK2	TRUE	FALSE
chr5	169716304	T	A	ENST00000520908	ENSG00000134516	DOCK2	TRUE	FALSE
chr5	169716304	T	C	ENST00000520908	ENSG00000134516	DOCK2	TRUE	FALSE
chr5	169716304	T	G	ENST00000520908	ENSG00000134516	DOCK2	TRUE	FALSE
chr5	169717382	A	C	ENST00000520908	ENSG00000134516	DOCK2	TRUE	FALSE
chr5	169717382	A	G	ENST00000520908	ENSG00000134516	DOCK2	TRUE	FALSE
chr5	169717382	A	T	ENST00000520908	ENSG00000134516	DOCK2	TRUE	FALSE
chr5	169717383	G	A	ENST00000520908	ENSG00000134516	DOCK2	TRUE	FALSE
chr5	169717383	G	C	ENST00000520908	ENSG00000134516	DOCK2	TRUE	FALSE
chr5	169717383	G	T	ENST00000520908	ENSG00000134516	DOCK2	TRUE	FALSE
chr5	169717389	C	A	ENST00000520908	ENSG00000134516	DOCK2	TRUE	TRUE
chr5	169717389	C	G	ENST00000520908	ENSG00000134516	DOCK2	TRUE	TRUE
chr5	169717396	G	T	ENST00000520908	ENSG00000134516	DOCK2	TRUE	TRUE
chr5	169717414	A	T	ENST00000520908	ENSG00000134516	DOCK2	TRUE	TRUE
chr5	169717420	C	T	ENST00000520908	ENSG00000134516	DOCK2	TRUE	TRUE
chr5	169717441	G	T	ENST00000520908	ENSG00000134516	DOCK2	TRUE	TRUE
chr5	169717449	C	A	ENST00000520908	ENSG00000134516	DOCK2	TRUE	TRUE
chr5	169717449	C	G	ENST00000520908	ENSG00000134516	DOCK2	TRUE	TRUE
chr5	169717453	C	T	ENST00000520908	ENSG00000134516	DOCK2	TRUE	TRUE
chr5	169717456	C	T	ENST00000520908	ENSG00000134516	DOCK2	TRUE	TRUE
chr5	169717475	T	A	ENST00000520908	ENSG00000134516	DOCK2	TRUE	TRUE
chr5	169717482	C	A	ENST00000520908	ENSG00000134516	DOCK2	TRUE	TRUE
chr5	169717482	C	G	ENST00000520908	ENSG00000134516	DOCK2	TRUE	TRUE
chr5	169717483	A	T	ENST00000520908	ENSG00000134516	DOCK2	TRUE	TRUE
chr5	169717485	G	A	ENST00000520908	ENSG00000134516	DOCK2	TRUE	FALSE
chr5	169717485	G	C	ENST00000520908	ENSG00000134516	DOCK2	TRUE	FALSE
chr5	169717485	G	T	ENST00000520908	ENSG00000134516	DOCK2	TRUE	FALSE
chr5	169717486	T	A	ENST00000520908	ENSG00000134516	DOCK2	TRUE	FALSE
chr5	169717486	T	C	ENST00000520908	ENSG00000134516	DOCK2	TRUE	FALSE
chr5	169717486	T	G	ENST00000520908	ENSG00000134516	DOCK2	TRUE	FALSE
chr5	169718655	A	C	ENST00000520908	ENSG00000134516	DOCK2	TRUE	FALSE
chr5	169718655	A	G	ENST00000520908	ENSG00000134516	DOCK2	TRUE	FALSE
chr5	169718655	A	T	ENST00000520908	ENSG00000134516	DOCK2	TRUE	FALSE
chr5	169718656	G	A	ENST00000520908	ENSG00000134516	DOCK2	TRUE	FALSE
chr5	169718656	G	C	ENST00000520908	ENSG00000134516	DOCK2	TRUE	FALSE
chr5	169718656	G	T	ENST00000520908	ENSG00000134516	DOCK2	TRUE	FALSE
chr5	169718658	A	T	ENST00000520908	ENSG00000134516	DOCK2	TRUE	TRUE
chr5	169718662	T	A	ENST00000520908	ENSG00000134516	DOCK2	TRUE	TRUE
chr5	169718676	A	T	ENST00000520908	ENSG00000134516	DOCK2	TRUE	TRUE
chr5	169718684	C	A	ENST00000520908	ENSG00000134516	DOCK2	TRUE	TRUE
chr5	169718684	C	G	ENST00000520908	ENSG00000134516	DOCK2	TRUE	TRUE
chr5	169718686	T	A	ENST00000520908	ENSG00000134516	DOCK2	TRUE	TRUE
chr5	169718700	A	T	ENST00000520908	ENSG00000134516	DOCK2	TRUE	TRUE
chr5	169718706	G	T	ENST00000520908	ENSG00000134516	DOCK2	TRUE	TRUE
chr5	169718709	C	T	ENST00000520908	ENSG00000134516	DOCK2	TRUE	TRUE
chr5	169718714	T	A	ENST00000520908	ENSG00000134516	DOCK2	TRUE	TRUE
chr5	169718715	G	T	ENST00000520908	ENSG00000134516	DOCK2	TRUE	TRUE
chr5	169718727	A	T	ENST00000520908	ENSG00000134516	DOCK2	TRUE	TRUE
chr5	169718736	A	T	ENST00000520908	ENSG00000134516	DOCK2	TRUE	TRUE
chr5	169718743	T	A	ENST00000520908	ENSG00000134516	DOCK2	TRUE	TRUE
chr5	169718745	G	T	ENST00000520908	ENSG00000134516	DOCK2	TRUE	TRUE
chr5	169718750	T	A	ENST00000520908	ENSG00000134516	DOCK2	TRUE	TRUE
chr5	169718750	T	G	ENST00000520908	ENSG00000134516	DOCK2	TRUE	TRUE
chr5	169718757	A	T	ENST00000520908	ENSG00000134516	DOCK2	TRUE	TRUE
chr5	169718773	C	A	ENST00000520908	ENSG00000134516	DOCK2	TRUE	TRUE
chr5	169718782	T	A	ENST00000520908	ENSG00000134516	DOCK2	TRUE	TRUE
chr5	169718782	T	G	ENST00000520908	ENSG00000134516	DOCK2	TRUE	TRUE
chr5	169718788	C	A	ENST00000520908	ENSG00000134516	DOCK2	TRUE	TRUE
chr5	169718788	C	G	ENST00000520908	ENSG00000134516	DOCK2	TRUE	TRUE
chr5	169718790	C	T	ENST00000520908	ENSG00000134516	DOCK2	TRUE	TRUE
chr5	169718792	G	A	ENST00000520908	ENSG00000134516	DOCK2	TRUE	FALSE
chr5	169718792	G	C	ENST00000520908	ENSG00000134516	DOCK2	TRUE	FALSE
chr5	169718792	G	T	ENST00000520908	ENSG00000134516	DOCK2	TRUE	FALSE
chr5	169718793	T	A	ENST00000520908	ENSG00000134516	DOCK2	TRUE	FALSE
chr5	169718793	T	C	ENST00000520908	ENSG00000134516	DOCK2	TRUE	FALSE
chr5	169718793	T	G	ENST00000520908	ENSG00000134516	DOCK2	TRUE	FALSE
chr5	169747394	A	C	ENST00000520908	ENSG00000134516	DOCK2	TRUE	FALSE
chr5	169747394	A	G	ENST00000520908	ENSG00000134516	DOCK2	TRUE	FALSE
chr5	169747394	A	T	ENST00000520908	ENSG00000134516	DOCK2	TRUE	FALSE
chr5	169747395	G	A	ENST00000520908	ENSG00000134516	DOCK2	TRUE	FALSE
chr5	169747395	G	C	ENST00000520908	ENSG00000134516	DOCK2	TRUE	FALSE
chr5	169747395	G	T	ENST00000520908	ENSG00000134516	DOCK2	TRUE	FALSE
chr5	169747402	T	A	ENST00000520908	ENSG00000134516	DOCK2	TRUE	TRUE
chr5	169747402	T	G	ENST00000520908	ENSG00000134516	DOCK2	TRUE	TRUE
chr5	169747403	G	T	ENST00000520908	ENSG00000134516	DOCK2	TRUE	TRUE
chr5	169747409	A	T	ENST00000520908	ENSG00000134516	DOCK2	TRUE	TRUE
chr5	169747412	G	T	ENST00000520908	ENSG00000134516	DOCK2	TRUE	TRUE
chr5	169747415	C	T	ENST00000520908	ENSG00000134516	DOCK2	TRUE	TRUE
chr5	169747421	G	T	ENST00000520908	ENSG00000134516	DOCK2	TRUE	TRUE
chr5	169747427	G	T	ENST00000520908	ENSG00000134516	DOCK2	TRUE	TRUE
chr5	169747430	G	T	ENST00000520908	ENSG00000134516	DOCK2	TRUE	TRUE
chr5	169747439	A	T	ENST00000520908	ENSG00000134516	DOCK2
chr5	169747451	G	T	ENST00000520908	ENSG00000134516	DOCK2	TRUE	TRUE
chr5	169747472	A	T	ENST00000520908	ENSG00000134516	DOCK2	TRUE	TRUE
chr5	169747478	C	T	ENST00000520908	ENSG00000134516	DOCK2	TRUE	TRUE
chr5	169747483	C	A	ENST00000520908	ENSG00000134516	DOCK2	TRUE	TRUE
chr5	169747483	C	G	ENST00000520908	ENSG00000134516	DOCK2	TRUE	TRUE
chr5	169747484	A	T	ENST00000520908	ENSG00000134516	DOCK2	TRUE	TRUE
chr5	169747500	T	A	ENST00000520908	ENSG00000134516	DOCK2	TRUE	TRUE
chr5	169747502	C	T	ENST00000520908	ENSG00000134516	DOCK2	TRUE	TRUE
chr5	169747505	G	A	ENST00000520908	ENSG00000134516	DOCK2	TRUE	FALSE
chr5	169747505	G	C	ENST00000520908	ENSG00000134516	DOCK2	TRUE	FALSE
chr5	169747505	G	T	ENST00000520908	ENSG00000134516	DOCK2	TRUE	FALSE
chr5	169747506	T	A	ENST00000520908	ENSG00000134516	DOCK2	TRUE	FALSE
chr5	169747506	T	C	ENST00000520908	ENSG00000134516	DOCK2	TRUE	FALSE
chr5	169747506	T	G	ENST00000520908	ENSG00000134516	DOCK2	TRUE	FALSE
chr5	169759703	A	C	ENST00000520908	ENSG00000134516	DOCK2	TRUE	FALSE
chr5	169759703	A	G	ENST00000520908	ENSG00000134516	DOCK2	TRUE	FALSE
chr5	169759703	A	T	ENST00000520908	ENSG00000134516	DOCK2	TRUE	FALSE
chr5	169759704	G	A	ENST00000520908	ENSG00000134516	DOCK2	TRUE	FALSE
chr5	169759704	G	C	ENST00000520908	ENSG00000134516	DOCK2	TRUE	FALSE
chr5	169759704	G	T	ENST00000520908	ENSG00000134516	DOCK2	TRUE	FALSE
chr5	169759715	T	A	ENST00000520908	ENSG00000134516	DOCK2	TRUE	TRUE
chr5	169759717	A	T	ENST00000520908	ENSG00000134516	DOCK2	TRUE	TRUE
chr5	169759722	C	A	ENST00000520908	ENSG00000134516	DOCK2	TRUE	TRUE
chr5	169759722	C	G	ENST00000520908	ENSG00000134516	DOCK2	TRUE	TRUE
chr5	169759747	G	T	ENST00000520908	ENSG00000134516	DOCK2	TRUE	TRUE
chr5	169759765	A	T	ENST00000520908	ENSG00000134516	DOCK2	TRUE	TRUE
chr5	169759769	T	A	ENST00000520908	ENSG00000134516	DOCK2	TRUE	TRUE
chr5	169759769	T	G	ENST00000520908	ENSG00000134516	DOCK2	TRUE	TRUE
chr5	169759776	G	A	ENST00000520908	ENSG00000134516	DOCK2	TRUE	FALSE
chr5	169759776	G	C	ENST00000520908	ENSG00000134516	DOCK2	TRUE	FALSE
chr5	169759776	G	T	ENST00000520908	ENSG00000134516	DOCK2	TRUE	FALSE
chr5	169759777	T	A	ENST00000520908	ENSG00000134516	DOCK2	TRUE	FALSE
chr5	169759777	T	C	ENST00000520908	ENSG00000134516	DOCK2	TRUE	FALSE
chr5	169759777	T	G	ENST00000520908	ENSG00000134516	DOCK2	TRUE	FALSE
chr5	169761517	A	C	ENST00000520908	ENSG00000134516	DOCK2	TRUE	FALSE
chr5	169761517	A	G	ENST00000520908	ENSG00000134516	DOCK2	TRUE	FALSE
chr5	169761517	A	T	ENST00000520908	ENSG00000134516	DOCK2	TRUE	FALSE
chr5	169761518	G	A	ENST00000520908	ENSG00000134516	DOCK2	TRUE	FALSE
chr5	169761518	G	C	ENST00000520908	ENSG00000134516	DOCK2	TRUE	FALSE
chr5	169761518	G	T	ENST00000520908	ENSG00000134516	DOCK2	TRUE	FALSE
chr5	169761520	C	T	ENST00000520908	ENSG00000134516	DOCK2	TRUE	TRUE
chr5	169761531	T	A	ENST00000520908	ENSG00000134516	DOCK2	TRUE	TRUE
chr5	169761531	T	G	ENST00000520908	ENSG00000134516	DOCK2	TRUE	TRUE
chr5	169761532	G	T	ENST00000520908	ENSG00000134516	DOCK2	TRUE	TRUE
chr5	169761540	C	A	ENST00000520908	ENSG00000134516	DOCK2	TRUE	TRUE
chr5	169761540	C	G	ENST00000520908	ENSG00000134516	DOCK2	TRUE	TRUE
chr5	169761546	C	A	ENST00000520908	ENSG00000134516	DOCK2	TRUE	TRUE
chr5	169761559	A	T	ENST00000520908	ENSG00000134516	DOCK2	TRUE	TRUE
chr5	169761565	C	T	ENST00000520908	ENSG00000134516	DOCK2	TRUE	TRUE
chr5	169761568	A	T	ENST00000520908	ENSG00000134516	DOCK2	TRUE	TRUE
chr5	169761571	C	T	ENST00000520908	ENSG00000134516	DOCK2	TRUE	TRUE
chr5	169761574	A	T	ENST00000520908	ENSG00000134516	DOCK2	TRUE	TRUE
chr5	169761580	C	T	ENST00000520908	ENSG00000134516	DOCK2	TRUE	TRUE
chr5	169761592	G	T	ENST00000520908	ENSG00000134516	DOCK2	TRUE	TRUE
chr5	169761601	C	T	ENST00000520908	ENSG00000134516	DOCK2	TRUE	TRUE
chr5	169761616	A	T	ENST00000520908	ENSG00000134516	DOCK2	TRUE	TRUE
chr5	169761619	A	T	ENST00000520908	ENSG00000134516	DOCK2	TRUE	TRUE
chr5	169761622	C	T	ENST00000520908	ENSG00000134516	DOCK2	TRUE	TRUE
chr5	169761625	G	T	ENST00000520908	ENSG00000134516	DOCK2	TRUE	TRUE
chr5	169761626	G	A	ENST00000520908	ENSG00000134516	DOCK2	TRUE	FALSE
chr5	169761626	G	C	ENST00000520908	ENSG00000134516	DOCK2	TRUE	FALSE
chr5	169761626	G	T	ENST00000520908	ENSG00000134516	DOCK2	TRUE	FALSE
chr5	169761627	T	A	ENST00000520908	ENSG00000134516	DOCK2	TRUE	FALSE
chr5	169761627	T	C	ENST00000520908	ENSG00000134516	DOCK2	FALSE	FALSE
chr5	169761627	T	G	ENST00000520908	ENSG00000134516	DOCK2	TRUE	FALSE
chr5	169803056	A	C	ENST00000520908	ENSG00000134516	DOCK2	TRUE	FALSE
chr5	169803056	A	G	ENST00000520908	ENSG00000134516	DOCK2	TRUE	FALSE
chr5	169803056	A	T	ENST00000520908	ENSG00000134516	DOCK2	TRUE	FALSE
chr5	169803057	G	A	ENST00000520908	ENSG00000134516	DOCK2	TRUE	FALSE
chr5	169803057	G	C	ENST00000520908	ENSG00000134516	DOCK2	TRUE	FALSE
chr5	169803057	G	T	ENST00000520908	ENSG00000134516	DOCK2	TRUE	FALSE
chr5	169803062	C	A	ENST00000520908	ENSG00000134516	DOCK2	TRUE	TRUE
chr5	169803090	A	T	ENST00000520908	ENSG00000134516	DOCK2	TRUE	TRUE
chr5	169803093	G	T	ENST00000520908	ENSG00000134516	DOCK2	TRUE	TRUE
chr5	169803099	A	T	ENST00000520908	ENSG00000134516	DOCK2	TRUE	TRUE
chr5	169803102	G	T	ENST00000520908	ENSG00000134516	DOCK2	TRUE	TRUE
chr5	169803111	G	T	ENST00000520908	ENSG00000134516	DOCK2	TRUE	TRUE
chr5	169803114	C	T	ENST00000520908	ENSG00000134516	DOCK2	TRUE	TRUE
chr5	169803117	A	T	ENST00000520908	ENSG00000134516	DOCK2	TRUE	TRUE
chr5	169803129	C	T	ENST00000520908	ENSG00000134516	DOCK2	TRUE	TRUE
chr5	169803135	C	T	ENST00000520908	ENSG00000134516	DOCK2	TRUE	TRUE
chr5	169803144	G	T	ENST00000520908	ENSG00000134516	DOCK2	TRUE	TRUE
chr5	169803150	A	T	ENST00000520908	ENSG00000134516	DOCK2	TRUE	TRUE
chr5	169803155	C	A	ENST00000520908	ENSG00000134516	DOCK2	TRUE	TRUE
chr5	169803155	C	G	ENST00000520908	ENSG00000134516	DOCK2	TRUE	TRUE
chr5	169803158	C	A	ENST00000520908	ENSG00000134516	DOCK2	TRUE	TRUE
chr5	169803162	G	T	ENST00000520908	ENSG00000134516	DOCK2	TRUE	TRUE
chr5	169803166	T	A	ENST00000520908	ENSG00000134516	DOCK2	TRUE	TRUE
chr5	169803181	T	A	ENST00000520908	ENSG00000134516	DOCK2	TRUE	TRUE
chr5	169803183	G	T	ENST00000520908	ENSG00000134516	DOCK2	TRUE	TRUE
chr5	169803197	C	A	ENST00000520908	ENSG00000134516	DOCK2	TRUE	TRUE
chr5	169803197	C	G	ENST00000520908	ENSG00000134516	DOCK2	TRUE	TRUE
chr5	169803198	C	T	ENST00000520908	ENSG00000134516	DOCK2	TRUE	TRUE
chr5	169803207	G	A	ENST00000520908	ENSG00000134516	DOCK2	TRUE	FALSE
chr5	169803207	G	C	ENST00000520908	ENSG00000134516	DOCK2	TRUE	FALSE
chr5	169803207	G	T	ENST00000520908	ENSG00000134516	DOCK2	TRUE	FALSE
chr5	169803208	T	A	ENST00000520908	ENSG00000134516	DOCK2	TRUE	FALSE
chr5	169803208	T	C	ENST00000520908	ENSG00000134516	DOCK2	TRUE	FALSE
chr5	169803208	T	G	ENST00000520908	ENSG00000134516	DOCK2	TRUE	FALSE
chr5	169840755	A	C	ENST00000520908	ENSG00000134516	DOCK2	TRUE	FALSE
chr5	169840755	A	G	ENST00000520908	ENSG00000134516	DOCK2	TRUE	FALSE
chr5	169840755	A	T	ENST00000520908	ENSG00000134516	DOCK2	TRUE	FALSE
chr5	169840756	G	A	ENST00000520908	ENSG00000134516	DOCK2	TRUE	FALSE
chr5	169840756	G	C	ENST00000520908	ENSG00000134516	DOCK2	TRUE	FALSE
chr5	169840756	G	T	ENST00000520908	ENSG00000134516	DOCK2	TRUE	FALSE
chr5	169840768	C	A	ENST00000520908	ENSG00000134516	DOCK2	TRUE	TRUE
chr5	169840768	C	G	ENST00000520908	ENSG00000134516	DOCK2	TRUE	TRUE
chr5	169840778	C	T	ENST00000520908	ENSG00000134516	DOCK2	TRUE	TRUE
chr5	169840781	G	T	ENST00000520908	ENSG00000134516	DOCK2	TRUE	TRUE
chr5	169840793	C	T	ENST00000520908	ENSG00000134516	DOCK2	TRUE	TRUE
chr5	169840853	G	A	ENST00000520908	ENSG00000134516	DOCK2	TRUE	FALSE
chr5	169840853	G	C	ENST00000520908	ENSG00000134516	DOCK2	TRUE	FALSE
chr5	169840853	G	T	ENST00000520908	ENSG00000134516	DOCK2	TRUE	FALSE
chr5	169840854	T	A	ENST00000520908	ENSG00000134516	DOCK2	TRUE	FALSE
chr5	169840854	T	C	ENST00000520908	ENSG00000134516	DOCK2	TRUE	FALSE
chr5	169840854	T	G	ENST00000520908	ENSG00000134516	DOCK2	TRUE	FALSE
chr5	169864279	C	T	ENST00000377365	ENSG00000204767	INSYN2B	FALSE	FALSE
chr5	169864280	C	T	ENST00000377365	ENSG00000204767	INSYN2B	FALSE	FALSE
chr5	169864282	C	T	ENST00000377365	ENSG00000204767	INSYN2B	FALSE	FALSE
chr5	169864283	C	T	ENST00000377365	ENSG00000204767	INSYN2B	FALSE	FALSE
chr5	169864288	G	T	ENST00000377365	ENSG00000204767	INSYN2B	FALSE	FALSE
chr5	169864293	T	A	ENST00000377365	ENSG00000204767	INSYN2B	FALSE	FALSE
chr5	169864296	T	A	ENST00000377365	ENSG00000204767	INSYN2B	FALSE	FALSE
chr5	169864299	T	A	ENST00000377365	ENSG00000204767	INSYN2B	FALSE	FALSE
chr5	169864305	T	A	ENST00000377365	ENSG00000204767	INSYN2B	FALSE	FALSE
chr5	169864308	T	A	ENST00000377365	ENSG00000204767	INSYN2B	FALSE	FALSE
chr5	169864314	T	A	ENST00000377365	ENSG00000204767	INSYN2B	FALSE	FALSE
chr5	169864322	A	C	ENST00000377365	ENSG00000204767	INSYN2B	FALSE	FALSE
chr5	169864322	A	T	ENST00000377365	ENSG00000204767	INSYN2B	FALSE	FALSE
chr5	169864329	G	A	ENST00000377365	ENSG00000204767	INSYN2B	FALSE	FALSE
chr5	169864332	T	A	ENST00000377365	ENSG00000204767	INSYN2B	FALSE	FALSE
chr5	169864335	C	A	ENST00000377365	ENSG00000204767	INSYN2B	FALSE	FALSE
chr5	169864350	C	A	ENST00000377365	ENSG00000204767	INSYN2B	FALSE	FALSE
chr5	169864362	T	A	ENST00000377365	ENSG00000204767	INSYN2B	FALSE	FALSE
chr5	169864373	G	T	ENST00000377365	ENSG00000204767	INSYN2B	FALSE	FALSE
chr5	169864380	C	A	ENST00000377365	ENSG00000204767	INSYN2B	FALSE	FALSE
chr5	169864383	C	A	ENST00000377365	ENSG00000204767	INSYN2B	FALSE	FALSE
chr5	169864392	C	A	ENST00000377365	ENSG00000204767	INSYN2B	FALSE	FALSE
chr5	169864398	C	A	ENST00000377365	ENSG00000204767	INSYN2B	FALSE	FALSE
chr5	169864401	C	A	ENST00000377365	ENSG00000204767	INSYN2B	FALSE	FALSE
chr5	169864410	G	A	ENST00000377365	ENSG00000204767	INSYN2B	FALSE	FALSE
chr5	169864412	A	T	ENST00000377365	ENSG00000204767	INSYN2B	FALSE	FALSE
chr5	169864419	C	A	ENST00000377365	ENSG00000204767	INSYN2B	FALSE	FALSE
chr5	169864434	C	A	ENST00000377365	ENSG00000204767	INSYN2B	FALSE	FALSE
chr5	169864437	G	A	ENST00000377365	ENSG00000204767	INSYN2B	FALSE	FALSE
chr5	169864440	G	A	ENST00000377365	ENSG00000204767	INSYN2B	FALSE	FALSE
chr5	169864450	A	C	ENST00000377365	ENSG00000204767	INSYN2B	FALSE	FALSE
chr5	169864450	A	T	ENST00000377365	ENSG00000204767	INSYN2B	FALSE	FALSE
chr5	169864455	C	A	ENST00000377365	ENSG00000204767	INSYN2B	FALSE	FALSE
chr5	169864460	C	A	ENST00000377365	ENSG00000204767	INSYN2B	TRUE	FALSE
chr5	169864460	C	G	ENST00000377365	ENSG00000204767	INSYN2B	TRUE	FALSE
chr5	169864460	C	T	ENST00000377365	ENSG00000204767	INSYN2B	TRUE	FALSE
chr5	169864461	T	A	ENST00000377365	ENSG00000204767	INSYN2B	TRUE	FALSE
chr5	169864461	T	C	ENST00000377365	ENSG00000204767	INSYN2B	TRUE	FALSE
chr5	169864461	T	G	ENST00000377365	ENSG00000204767	INSYN2B	TRUE	FALSE
chr5	169881366	A	C	ENST00000377365	ENSG00000204767	INSYN2B	TRUE	FALSE
chr5	169881366	A	G	ENST00000377365	ENSG00000204767	INSYN2B	TRUE	FALSE
chr5	169881366	A	T	ENST00000377365	ENSG00000204767	INSYN2B	TRUE	FALSE
chr5	169881367	C	A	ENST00000377365	ENSG00000204767	INSYN2B	TRUE	FALSE
chr5	169881367	C	G	ENST00000377365	ENSG00000204767	INSYN2B	TRUE	FALSE
chr5	169881367	C	T	ENST00000377365	ENSG00000204767	INSYN2B	TRUE	FALSE
chr5	169881370	G	C	ENST00000377365	ENSG00000204767	INSYN2B	FALSE	FALSE
chr5	169881370	G	T	ENST00000377365	ENSG00000204767	INSYN2B	FALSE	FALSE
chr5	169881379	G	T	ENST00000377365	ENSG00000204767	INSYN2B	FALSE	FALSE
chr5	169881393	G	A	ENST00000377365	ENSG00000204767	INSYN2B	FALSE	FALSE
chr5	169881394	G	T	ENST00000377365	ENSG00000204767	INSYN2B	FALSE	FALSE
chr5	169881403	G	T	ENST00000377365	ENSG00000204767	INSYN2B	FALSE	FALSE
chr5	169881420	G	A	ENST00000377365	ENSG00000204767	INSYN2B	TRUE	TRUE
chr5	169881429	G	A	ENST00000377365	ENSG00000204767	INSYN2B	TRUE	TRUE
chr5	169881430	A	C	ENST00000377365	ENSG00000204767	INSYN2B	TRUE	TRUE
chr5	169881430	A	T	ENST00000377365	ENSG00000204767	INSYN2B	TRUE	TRUE
chr5	169881443	C	A	ENST00000377365	ENSG00000204767	INSYN2B	TRUE	FALSE
chr5	169881443	C	G	ENST00000377365	ENSG00000204767	INSYN2B	TRUE	FALSE
chr5	169881443	C	T	ENST00000377365	ENSG00000204767	INSYN2B	TRUE	FALSE
chr5	169881444	T	A	ENST00000377365	ENSG00000204767	INSYN2B	TRUE	FALSE
chr5	169881444	T	C	ENST00000377365	ENSG00000204767	INSYN2B	TRUE	FALSE
chr5	169881444	T	G	ENST00000377365	ENSG00000204767	INSYN2B	TRUE	FALSE
chr5	169882551	A	C	ENST00000377365	ENSG00000204767	INSYN2B	TRUE	FALSE
chr5	169882551	A	G	ENST00000377365	ENSG00000204767	INSYN2B	FALSE	FALSE
chr5	169882551	A	T	ENST00000377365	ENSG00000204767	INSYN2B	TRUE	FALSE
chr5	169882552	C	A	ENST00000377365	ENSG00000204767	INSYN2B	TRUE	FALSE
chr5	169882552	C	G	ENST00000377365	ENSG00000204767	INSYN2B	TRUE	FALSE
chr5	169882552	C	T	ENST00000377365	ENSG00000204767	INSYN2B	TRUE	FALSE
chr5	169882557	C	A	ENST00000377365	ENSG00000204767	INSYN2B	TRUE	TRUE
chr5	169882569	G	A	ENST00000377365	ENSG00000204767	INSYN2B	TRUE	TRUE
chr5	169882575	T	A	ENST00000377365	ENSG00000204767	INSYN2B	TRUE	TRUE
chr5	169882578	C	A	ENST00000377365	ENSG00000204767	INSYN2B	TRUE	TRUE
chr5	169882580	A	T	ENST00000377365	ENSG00000204767	INSYN2B	TRUE	TRUE
chr5	169882587	G	A	ENST00000377365	ENSG00000204767	INSYN2B	TRUE	TRUE
chr5	169882598	A	T	ENST00000377365	ENSG00000204767	INSYN2B	TRUE	TRUE
chr5	169882608	T	A	ENST00000377365	ENSG00000204767	INSYN2B	TRUE	TRUE
chr5	169882614	T	A	ENST00000377365	ENSG00000204767	INSYN2B	TRUE	TRUE
chr5	169882617	C	A	ENST00000377365	ENSG00000204767	INSYN2B	TRUE	TRUE
chr5	169882620	G	A	ENST00000377365	ENSG00000204767	INSYN2B	TRUE	TRUE
chr5	169882625	G	T	ENST00000377365	ENSG00000204767	INSYN2B	TRUE	TRUE
chr5	169882638	C	A	ENST00000377365	ENSG00000204767	INSYN2B	TRUE	TRUE
chr5	169882641	C	A	ENST00000377365	ENSG00000204767	INSYN2B	TRUE	TRUE
chr5	169882650	G	A	ENST00000377365	ENSG00000204767	INSYN2B	TRUE	TRUE
chr5	169882656	G	A	ENST00000377365	ENSG00000204767	INSYN2B	TRUE	TRUE
chr5	169882662	G	A	ENST00000377365	ENSG00000204767	INSYN2B	TRUE	TRUE
chr5	169882669	G	T	ENST00000377365	ENSG00000204767	INSYN2B	TRUE	TRUE
chr5	169882677	C	A	ENST00000377365	ENSG00000204767	INSYN2B	TRUE	TRUE
chr5	169882698	G	A	ENST00000377365	ENSG00000204767	INSYN2B	TRUE	TRUE
chr5	169882716	C	A	ENST00000377365	ENSG00000204767	INSYN2B	TRUE	TRUE
chr5	169882728	G	A	ENST00000377365	ENSG00000204767	INSYN2B	TRUE	TRUE
chr5	169882734	T	A	ENST00000377365	ENSG00000204767	INSYN2B	TRUE	TRUE
chr5	169882740	C	A	ENST00000377365	ENSG00000204767	INSYN2B	TRUE	TRUE
chr5	169882748	G	C	ENST00000377365	ENSG00000204767	INSYN2B	TRUE	TRUE
chr5	169882748	G	T	ENST00000377365	ENSG00000204767	INSYN2B	TRUE	TRUE
chr5	169882776	C	A	ENST00000377365	ENSG00000204767	INSYN2B	TRUE	TRUE
chr5	169882780	A	T	ENST00000377365	ENSG00000204767	INSYN2B	TRUE	TRUE
chr5	169882794	C	A	ENST00000377365	ENSG00000204767	INSYN2B	TRUE	TRUE
chr5	169882805	G	C	ENST00000377365	ENSG00000204767	INSYN2B	TRUE	TRUE
chr5	169882805	G	T	ENST00000377365	ENSG00000204767	INSYN2B	TRUE	TRUE
chr5	169882809	C	A	ENST00000377365	ENSG00000204767	INSYN2B	TRUE	TRUE
chr5	169882830	G	A	ENST00000377365	ENSG00000204767	INSYN2B	TRUE	TRUE
chr5	169882833	C	A	ENST00000377365	ENSG00000204767	INSYN2B	TRUE	TRUE
chr5	169882836	G	A	ENST00000377365	ENSG00000204767	INSYN2B	TRUE	TRUE
chr5	169882837	A	T	ENST00000377365	ENSG00000204767	INSYN2B	TRUE	TRUE
chr5	169882854	T	A	ENST00000377365	ENSG00000204767	INSYN2B	TRUE	TRUE
chr5	169882856	G	T	ENST00000377365	ENSG00000204767	INSYN2B	TRUE	TRUE
chr5	169882872	T	A	ENST00000377365	ENSG00000204767	INSYN2B	TRUE	TRUE
chr5	169882877	G	C	ENST00000377365	ENSG00000204767	INSYN2B	TRUE	TRUE
chr5	169882877	G	T	ENST00000377365	ENSG00000204767	INSYN2B	TRUE	TRUE
chr5	169882890	G	A	ENST00000377365	ENSG00000204767	INSYN2B	TRUE	TRUE
chr5	169882904	G	C	ENST00000377365	ENSG00000204767	INSYN2B	TRUE	TRUE
chr5	169882904	G	T	ENST00000377365	ENSG00000204767	INSYN2B	TRUE	TRUE
chr5	169882907	G	C	ENST00000377365	ENSG00000204767	INSYN2B	TRUE	TRUE
chr5	169882907	G	T	ENST00000377365	ENSG00000204767	INSYN2B	TRUE	TRUE
chr5	169882912	A	T	ENST00000377365	ENSG00000204767	INSYN2B	TRUE	TRUE
chr5	169882919	G	C	ENST00000377365	ENSG00000204767	INSYN2B	TRUE	TRUE
chr5	169882919	G	T	ENST00000377365	ENSG00000204767	INSYN2B	TRUE	TRUE
chr5	169882926	T	A	ENST00000377365	ENSG00000204767	INSYN2B	TRUE	TRUE
chr5	169882929	C	A	ENST00000377365	ENSG00000204767	INSYN2B	TRUE	TRUE
chr5	169882944	G	A	ENST00000377365	ENSG00000204767	INSYN2B	TRUE	TRUE
chr5	169882959	G	A	ENST00000377365	ENSG00000204767	INSYN2B	TRUE	TRUE
chr5	169882961	G	C	ENST00000377365	ENSG00000204767	INSYN2B	TRUE	TRUE
chr5	169882961	G	T	ENST00000377365	ENSG00000204767	INSYN2B	TRUE	TRUE
chr5	169882988	G	C	ENST00000377365	ENSG00000204767	INSYN2B	TRUE	TRUE
chr5	169882988	G	T	ENST00000377365	ENSG00000204767	INSYN2B	TRUE	TRUE
chr5	169882996	A	T	ENST00000377365	ENSG00000204767	INSYN2B	TRUE	TRUE
chr5	169883004	C	A	ENST00000377365	ENSG00000204767	INSYN2B	TRUE	TRUE
chr5	169883007	T	A	ENST00000377365	ENSG00000204767	INSYN2B	TRUE	TRUE
chr5	169883009	G	C	ENST00000377365	ENSG00000204767	INSYN2B	TRUE	TRUE
chr5	169883009	G	T	ENST00000377365	ENSG00000204767	INSYN2B	TRUE	TRUE
chr5	169883013	G	A	ENST00000377365	ENSG00000204767	INSYN2B	TRUE	TRUE
chr5	169883018	G	C	ENST00000377365	ENSG00000204767	INSYN2B	TRUE	TRUE
chr5	169883018	G	T	ENST00000377365	ENSG00000204767	INSYN2B	TRUE	TRUE
chr5	169883024	G	C	ENST00000377365	ENSG00000204767	INSYN2B	TRUE	TRUE
chr5	169883024	G	T	ENST00000377365	ENSG00000204767	INSYN2B	TRUE	TRUE
chr5	169883037	T	A	ENST00000377365	ENSG00000204767	INSYN2B	TRUE	TRUE
chr5	169883045	G	C	ENST00000377365	ENSG00000204767	INSYN2B	TRUE	TRUE
chr5	169883045	G	T	ENST00000377365	ENSG00000204767	INSYN2B	TRUE	TRUE
chr5	169883055	T	A	ENST00000377365	ENSG00000204767	INSYN2B	TRUE	TRUE
chr5	169883060	A	T	ENST00000377365	ENSG00000204767	INSYN2B	TRUE	TRUE
chr5	169883066	A	T	ENST00000377365	ENSG00000204767	INSYN2B	TRUE	TRUE
chr5	169883070	C	A	ENST00000377365	ENSG00000204767	INSYN2B	TRUE	TRUE
chr5	169883076	T	A	ENST00000377365	ENSG00000204767	INSYN2B	TRUE	TRUE
chr5	169883082	C	A	ENST00000377365	ENSG00000204767	INSYN2B	TRUE	TRUE
chr5	169883085	C	A	ENST00000377365	ENSG00000204767	INSYN2B	TRUE	TRUE
chr5	169883123	A	C	ENST00000377365	ENSG00000204767	INSYN2B	TRUE	TRUE
chr5	169883123	A	T	ENST00000377365	ENSG00000204767	INSYN2B	TRUE	TRUE
chr5	169883125	G	T	ENST00000377365	ENSG00000204767	INSYN2B	TRUE	TRUE
chr5	169883139	T	A	ENST00000377365	ENSG00000204767	INSYN2B	TRUE	TRUE
chr5	169883142	C	A	ENST00000377365	ENSG00000204767	INSYN2B	TRUE	TRUE
chr5	169883144	G	C	ENST00000377365	ENSG00000204767	INSYN2B	TRUE	TRUE
chr5	169883144	G	T	ENST00000377365	ENSG00000204767	INSYN2B	TRUE	TRUE
chr5	169883166	T	A	ENST00000377365	ENSG00000204767	INSYN2B	TRUE	TRUE
chr5	169883192	A	T	ENST00000377365	ENSG00000204767	INSYN2B	TRUE	TRUE
chr5	169883217	C	A	ENST00000377365	ENSG00000204767	INSYN2B	TRUE	TRUE
chr5	169883222	G	C	ENST00000377365	ENSG00000204767	INSYN2B	TRUE	TRUE
chr5	169883222	G	T	ENST00000377365	ENSG00000204767	INSYN2B	TRUE	TRUE
chr5	169883247	C	A	ENST00000377365	ENSG00000204767	INSYN2B	TRUE	TRUE
chr5	169883250	T	A	ENST00000377365	ENSG00000204767	INSYN2B	TRUE	TRUE
chr5	169883256	C	A	ENST00000377365	ENSG00000204767	INSYN2B	TRUE	TRUE
chr5	169883257	C	T	ENST00000377365	ENSG00000204767	INSYN2B	TRUE	TRUE
chr5	169883258	C	T	ENST00000377365	ENSG00000204767	INSYN2B	TRUE	TRUE
chr5	169883272	A	C	ENST00000377365	ENSG00000204767	INSYN2B	TRUE	TRUE
chr5	169883272	A	T	ENST00000377365	ENSG00000204767	INSYN2B	TRUE	TRUE
chr5	169883292	G	A	ENST00000377365	ENSG00000204767	INSYN2B	TRUE	TRUE
chr5	169883310	T	A	ENST00000377365	ENSG00000204767	INSYN2B	TRUE	TRUE
chr5	169883313	C	A	ENST00000377365	ENSG00000204767	INSYN2B	TRUE	TRUE
chr5	169883315	A	C	ENST00000377365	ENSG00000204767	INSYN2B	TRUE	TRUE
chr5	169883315	A	T	ENST00000377365	ENSG00000204767	INSYN2B	TRUE	TRUE
chr5	169883323	C	T	ENST00000377365	ENSG00000204767	INSYN2B	TRUE	TRUE
chr5	169883324	C	T	ENST00000377365	ENSG00000204767	INSYN2B	TRUE	TRUE
chr5	169883331	C	A	ENST00000377365	ENSG00000204767	INSYN2B	TRUE	TRUE
chr5	169883337	C	A	ENST00000377365	ENSG00000204767	INSYN2B	TRUE	TRUE
chr5	169883339	A	T	ENST00000377365	ENSG00000204767	INSYN2B	TRUE	TRUE
chr5	169883341	G	T	ENST00000377365	ENSG00000204767	INSYN2B	TRUE	TRUE
chr5	169883367	G	A	ENST00000377365	ENSG00000204767	INSYN2B	TRUE	TRUE
chr5	169883373	T	A	ENST00000377365	ENSG00000204767	INSYN2B	TRUE	TRUE
chr5	169883406	T	A	ENST00000377365	ENSG00000204767	INSYN2B	TRUE	TRUE
chr5	169883415	G	A	ENST00000377365	ENSG00000204767	INSYN2B	TRUE	TRUE
chr5	169883427	C	A	ENST00000377365	ENSG00000204767	INSYN2B	TRUE	TRUE
chr5	169883436	G	A	ENST00000377365	ENSG00000204767	INSYN2B	TRUE	TRUE
chr5	169883441	A	T	ENST00000377365	ENSG00000204767	INSYN2B	TRUE	TRUE
chr5	169883447	A	C	ENST00000377365	ENSG00000204767	INSYN2B	TRUE	TRUE
chr5	169883447	A	T	ENST00000377365	ENSG00000204767	INSYN2B	TRUE	TRUE
chr5	169883449	G	C	ENST00000377365	ENSG00000204767	INSYN2B	TRUE	TRUE
chr5	169883449	G	T	ENST00000377365	ENSG00000204767	INSYN2B	TRUE	TRUE
chr5	169883478	G	A	ENST00000377365	ENSG00000204767	INSYN2B	TRUE	TRUE
chr5	169883481	C	A	ENST00000377365	ENSG00000204767	INSYN2B	TRUE	TRUE
chr5	169883502	G	A	ENST00000377365	ENSG00000204767	INSYN2B	TRUE	TRUE
chr5	169883514	G	A	ENST00000377365	ENSG00000204767	INSYN2B	TRUE	TRUE
chr5	169883532	C	A	ENST00000377365	ENSG00000204767	INSYN2B	TRUE	TRUE
chr5	169883544	T	A	ENST00000377365	ENSG00000204767	INSYN2B	TRUE	TRUE
chr5	169883559	T	A	ENST00000377365	ENSG00000204767	INSYN2B	TRUE	TRUE
chr5	169883562	T	A	ENST00000377365	ENSG00000204767	INSYN2B	TRUE	TRUE
chr5	169883568	T	A	ENST00000377365	ENSG00000204767	INSYN2B	TRUE	TRUE
chr5	169883586	T	A	ENST00000377365	ENSG00000204767	INSYN2B	TRUE	TRUE
chr5	169883607	G	A	ENST00000377365	ENSG00000204767	INSYN2B	TRUE	TRUE
chr5	169883637	T	A	ENST00000377365	ENSG00000204767	INSYN2B	TRUE	TRUE
chr5	169883640	G	A	ENST00000377365	ENSG00000204767	INSYN2B	TRUE	TRUE
chr5	169883660	G	T	ENST00000377365	ENSG00000204767	INSYN2B	TRUE	TRUE
chr5	169883662	G	C	ENST00000377365	ENSG00000204767	INSYN2B	TRUE	TRUE
chr5	169883662	G	T	ENST00000377365	ENSG00000204767	INSYN2B	TRUE	TRUE
chr5	169883694	G	A	ENST00000377365	ENSG00000204767	INSYN2B	TRUE	TRUE
chr5	169883700	T	A	ENST00000377365	ENSG00000204767	INSYN2B	TRUE	TRUE
chr5	169883721	C	A	ENST00000377365	ENSG00000204767	INSYN2B	TRUE	TRUE
chr5	169883730	G	A	ENST00000377365	ENSG00000204767	INSYN2B	TRUE	TRUE
chr5	169883742	C	A	ENST00000377365	ENSG00000204767	INSYN2B	TRUE	TRUE
chr5	169883763	T	A	ENST00000377365	ENSG00000204767	INSYN2B	TRUE	TRUE
chr5	169883778	C	A	ENST00000377365	ENSG00000204767	INSYN2B	TRUE	TRUE
chr5	169883781	T	A	ENST00000377365	ENSG00000204767	INSYN2B	TRUE	TRUE
chr5	169883787	T	A	ENST00000377365	ENSG00000204767	INSYN2B	TRUE	TRUE
chr5	169883793	G	A	ENST00000377365	ENSG00000204767	INSYN2B	TRUE	TRUE
chr5	169883796	G	A	ENST00000377365	ENSG00000204767	INSYN2B	TRUE	TRUE
chr5	169883802	T	A	ENST00000377365	ENSG00000204767	INSYN2B	TRUE	TRUE
chr5	169883823	G	A	ENST00000377365	ENSG00000204767	INSYN2B	TRUE	TRUE
chr5	169883826	T	A	ENST00000377365	ENSG00000204767	INSYN2B	TRUE	TRUE
